## Supplemental Table 3 for "Population-scale Long-read Sequencing in the *All of Us* Research Program": AoU_strict_SV_summary.csv (part 27 of 233)

SV coordinate	SV ID	SV type	SV length	Confidence score	Calibration sensitivity	AoU cohort sample count	OMIM genes intersected(pLI, LOEUF)	Disease genes intersected(pLI, LOEUF)	Cancer genes intersected(pLI, LOEUF)	ACMG genes intersected(pLI, LOEUF)	OMIM CDS intersected(pLI, LOEUF)	Disease CDS intersected(pLI, LOEUF)	Cancer CDS intersected(pLI, LOEUF)	ACMG CDS intersected(pLI, LOEUF)	Regulatory element intersected	SegDUP association(INS:within 1kb, DEL:intersect)	Tandem repeats intersected	Detected in other LR datasets(HPRC,HGSVC,1KG-ONT)	Detected in AoU SR(990/1,027 AoU Phase I matched samples)	CADD-SV score	Detected in 1KG SR	SR validation	LR assembly-supported	Locityper validation (percentage of carriers with allele differences <20 between the identified and Locityper calls.)
chr10:133779644	348264	INS	186	0.8208	0.6338	71	NA	NA	NA	NA	NA	NA	NA	NA	NA	Yes	ID=10-133779748-133779757-AC,10-133780399-133780408-AC;MOTIFS=AC;STRUC=<VC34422>	NA	No	0.039	Yes	NA,NA	NA	NA
chr10:133779957	348265	INS	93	0.8818	0.4702	72	NA	NA	NA	NA	NA	NA	NA	NA	NA	Yes	ID=10-133779748-133779757-AC,10-133780399-133780408-AC;MOTIFS=AC;STRUC=<VC34422>	NA	No	0.002	Yes	NA,NA	NA	NA
chr10:133780092	348266	DEL	370	0.8617	0.4806	118	NA	NA	NA	NA	NA	NA	NA	NA	NA	Yes	ID=10-133779748-133779757-AC,10-133780399-133780408-AC;MOTIFS=AC;STRUC=<VC34422>	NA	No	0.128	Yes	NA,NA	NA	NA
chr10:133780326	348267	DEL	91	0.8371	0.6057	263	NA	NA	NA	NA	NA	NA	NA	NA	NA	Yes	ID=10-133779748-133779757-AC,10-133780399-133780408-AC;MOTIFS=AC;STRUC=<VC34422>	HGSVC	No	0.121	Yes	NA,NA	NA	NA
chr10:133780363	348268	INS	91	0.8119	0.6807	30	NA	NA	NA	NA	NA	NA	NA	NA	NA	Yes	ID=10-133779748-133779757-AC,10-133780399-133780408-AC;MOTIFS=AC;STRUC=<VC34422>	NA	No	0.003	Yes	NA,NA	NA	NA
chr10:133780498	348269	INS	554	0.8646	0.5191	15	NA	NA	NA	NA	NA	NA	NA	NA	NA	Yes	ID=10-133779748-133779757-AC,10-133780399-133780408-AC;MOTIFS=AC;STRUC=<VC34422>	NA	No	0.02	Yes	NA,NA	NA	NA
chr10:133780498	348270	INS	93	0.8091	0.6713	14	NA	NA	NA	NA	NA	NA	NA	NA	NA	Yes	ID=10-133779748-133779757-AC,10-133780399-133780408-AC;MOTIFS=AC;STRUC=<VC34422>	NA	No	0.02	No	NA,NA	NA	NA
chr10:133780498	348271	INS	463	0.8472	0.5963	82	NA	NA	NA	NA	NA	NA	NA	NA	NA	Yes	ID=10-133779748-133779757-AC,10-133780399-133780408-AC;MOTIFS=AC;STRUC=<VC34422>	NA	No	0.02	Yes	NA,NA	NA	NA
chr10:133780498	348272	INS	647	0.836	0.6124	24	NA	NA	NA	NA	NA	NA	NA	NA	NA	Yes	ID=10-133779748-133779757-AC,10-133780399-133780408-AC;MOTIFS=AC;STRUC=<VC34422>	NA	No	0.02	No	NA,NA	NA	NA
chr10:133780505	348273	INS	370	0.9389	0.4796	98	NA	NA	NA	NA	NA	NA	NA	NA	NA	Yes	ID=10-133779748-133779757-AC,10-133780399-133780408-AC;MOTIFS=AC;STRUC=<VC34422>	NA	No	0.02	Yes	NA,NA	NA	NA
chr10:133784677	348274	INS	68	0.825	0.6439	1	NA	NA	NA	NA	NA	NA	NA	NA	NA	Yes	NA	NA	No	0.106	No	NA,NA	NA	NA
chr10:133785179	348275	INS	318	0.9336	0.272	10	NA	NA	NA	NA	NA	NA	NA	NA	NA	Yes	NA	HGSVC	No	0.0	Yes	NA,NA	NA	NA
chr10:133785179	348276	INS	335	0.7978	0.6783	33	NA	NA	NA	NA	NA	NA	NA	NA	NA	Yes	NA	HGSVC	No	0.0	No	NA,NA	NA	NA
chr10:133786458	348278	INS	349	0.8469	0.5741	149	NA	NA	NA	NA	NA	NA	NA	NA	enhancer	Yes	NA	HGSVC	No	0.0	Yes	NA,NA	NA	NA
chr10:133786458	348277	INS	87	0.871	0.5208	94	NA	NA	NA	NA	NA	NA	NA	NA	enhancer	Yes	NA	HGSVC	No	0.0	Yes	NA,NA	NA	NA
chr11:70548	348282	INS	155	0.8129	0.6725	23	NA	NA	NA	NA	NA	NA	NA	NA	NA	Yes	NA	NA	No	0.039	Yes	NA,NA	NA	NA
chr11:70595	348283	DEL	154	0.824	0.6341	105	NA	NA	NA	NA	NA	NA	NA	NA	NA	Yes	NA	HPRC	No	0.065	Yes	NA,NA	NA	NA
chr11:70643	348285	INS	76	0.8513	0.6885	63	NA	NA	NA	NA	NA	NA	NA	NA	NA	Yes	NA	NA	No	0.039	Yes	NA,NA	NA	NA
chr11:93607	348286	DEL	321	0.952	0.3694	41	NA	NA	NA	NA	NA	NA	NA	NA	NA	Yes	NA	HPRC,HGSVC,1KG-ONT	No	0.178	Yes	NA,NA	NA	NA
chr11:113286	348287	INS	105	0.8178	0.6404	4	NA	NA	NA	NA	NA	NA	NA	NA	NA	Yes	NA	HPRC,HGSVC	No	0.106	Yes	NA,NA	NA	NA
chr11:128421	348288	DEL	97	0.9191	0.2938	40	NA	NA	NA	NA	NA	NA	NA	NA	NA	Yes	NA	HPRC	Yes	0.058	Yes	NA,NA	NA	NA
chr11:128625	348290	INS	97	0.8715	0.4773	6	NA	NA	NA	NA	NA	NA	NA	NA	NA	Yes	NA	HGSVC	No	0.0	Yes	NA,NA	NA	NA
chr11:128722	348291	INS	97	0.9109	0.335	144	NA	NA	NA	NA	NA	NA	NA	NA	NA	Yes	NA	HGSVC	No	0.0	Yes	NA,NA	NA	NA
chr11:175287	348292	DEL	517	0.8917	0.3911	1	BET1L(1.5816e-05,1.662)	NA	NA	NA	NA	NA	NA	NA	enhancer	Yes	NA	HPRC,HGSVC	Yes	1.399	No	NA,NA	NA	NA
chr11:175299	348293	DEL	108	0.8704	0.4713	51	BET1L(1.5816e-05,1.662)	NA	NA	NA	NA	NA	NA	NA	enhancer	Yes	NA	HPRC,HGSVC	No	1.583	Yes	NA,NA	NA	NA
chr11:175361	348294	INS	103	0.8915	0.3884	6	BET1L(1.5816e-05,1.662)	NA	NA	NA	NA	NA	NA	NA	enhancer	Yes	NA	HPRC,HGSVC	No	0.041	Yes	NA,NA	NA	NA
chr11:175466	348295	INS	376	0.9242	0.301	14	BET1L(1.5816e-05,1.662)	NA	NA	NA	NA	NA	NA	NA	enhancer	Yes	NA	HPRC,HGSVC	Yes	0.0	Yes	NA,NA	NA	NA
chr11:175560	348296	INS	347	0.7979	0.6928	17	BET1L(1.5816e-05,1.662)	NA	NA	NA	NA	NA	NA	NA	enhancer	Yes	NA	HPRC,HGSVC	Yes	0.0	Yes	NA,NA	NA	NA
chr11:175751	348299	INS	78	0.9119	0.491	45	BET1L(1.5816e-05,1.662)	NA	NA	NA	NA	NA	NA	NA	enhancer	Yes	NA	HPRC,HGSVC	No	0.0	Yes	NA,NA	NA	NA
chr11:175751	348298	INS	84	0.818	0.6509	67	BET1L(1.5816e-05,1.662)	NA	NA	NA	NA	NA	NA	NA	enhancer	Yes	NA	HPRC,HGSVC	No	0.0	Yes	NA,NA	NA	NA
chr11:175751	348297	INS	90	0.9201	0.2909	8	BET1L(1.5816e-05,1.662)	NA	NA	NA	NA	NA	NA	NA	enhancer	Yes	NA	HPRC,HGSVC	No	0.0	Yes	NA,NA	NA	NA
chr11:175775	348301	INS	190	0.8272	0.6465	22	BET1L(1.5816e-05,1.662)	NA	NA	NA	NA	NA	NA	NA	enhancer	Yes	NA	HGSVC	Yes	0.0	Yes	NA,NA	NA	NA
chr11:175777	348302	INS	81	0.8153	0.654	2	BET1L(1.5816e-05,1.662)	NA	NA	NA	NA	NA	NA	NA	enhancer	Yes	NA	HPRC,HGSVC	No	0.0	No	NA,NA	NA	NA
chr11:175782	348303	INS	343	0.9808	0.1204	20	BET1L(1.5816e-05,1.662)	NA	NA	NA	NA	NA	NA	NA	enhancer	Yes	NA	HPRC,HGSVC	Yes	0.0	Yes	NA,NA	NA	NA
chr11:175902	348304	INS	190	0.8146	0.6748	3	BET1L(1.5816e-05,1.662)	NA	NA	NA	NA	NA	NA	NA	enhancer	Yes	NA	HGSVC	Yes	0.036	No	NA,NA	NA	NA
chr11:175916	348305	INS	383	0.8167	0.6548	21	BET1L(1.5816e-05,1.662)	NA	NA	NA	NA	NA	NA	NA	enhancer	Yes	NA	HPRC,HGSVC	Yes	0.036	Yes	NA,NA	NA	NA
chr11:179894	348306	INS	4153	0.8047	0.6773	43	BET1L(1.5816e-05,1.662)	NA	NA	NA	NA	NA	NA	NA	NA	Yes	ID=11-179829-179838-TAT;MOTIFS=TAT;STRUC=(TAT)n	HPRC,HGSVC	No	0.174	Yes	NA,NA	NA	NA
chr11:179894	348314	INS	5411	0.9855	0.0534	296	BET1L(1.5816e-05,1.662)	NA	NA	NA	NA	NA	NA	NA	NA	Yes	ID=11-179829-179838-TAT;MOTIFS=TAT;STRUC=(TAT)n	HPRC,HGSVC	No	0.174	Yes	NA,NA	NA	NA
chr11:179894	348319	INS	2706	0.8851	0.4065	3	BET1L(1.5816e-05,1.662)	NA	NA	NA	NA	NA	NA	NA	NA	Yes	ID=11-179829-179838-TAT;MOTIFS=TAT;STRUC=(TAT)n	HPRC,HGSVC	No	0.174	Yes	NA,NA	NA	NA
chr11:179894	348322	INS	8192	0.8481	0.5466	1	BET1L(1.5816e-05,1.662)	NA	NA	NA	NA	NA	NA	NA	NA	Yes	ID=11-179829-179838-TAT;MOTIFS=TAT;STRUC=(TAT)n	HPRC,HGSVC	No	0.174	Yes	NA,NA	NA	NA
chr11:179894	348310	INS	628	0.8396	0.5796	17	BET1L(1.5816e-05,1.662)	NA	NA	NA	NA	NA	NA	NA	NA	Yes	ID=11-179829-179838-TAT;MOTIFS=TAT;STRUC=(TAT)n	NA	No	0.174	No	NA,NA	NA	NA
chr11:179894	348318	INS	4844	0.9017	0.391	389	BET1L(1.5816e-05,1.662)	NA	NA	NA	NA	NA	NA	NA	NA	Yes	ID=11-179829-179838-TAT;MOTIFS=TAT;STRUC=(TAT)n	HPRC,HGSVC	No	0.174	Yes	NA,NA	NA	NA
chr11:179894	348317	INS	5096	0.9826	0.0776	33	BET1L(1.5816e-05,1.662)	NA	NA	NA	NA	NA	NA	NA	NA	Yes	ID=11-179829-179838-TAT;MOTIFS=TAT;STRUC=(TAT)n	HPRC,HGSVC	No	0.174	Yes	NA,NA	NA	NA
chr11:179894	348316	INS	3648	0.8702	0.6367	6	BET1L(1.5816e-05,1.662)	NA	NA	NA	NA	NA	NA	NA	NA	Yes	ID=11-179829-179838-TAT;MOTIFS=TAT;STRUC=(TAT)n	HPRC,HGSVC	No	0.174	Yes	NA,NA	NA	NA
chr11:179894	348315	INS	6293	0.9732	0.1726	17	BET1L(1.5816e-05,1.662)	NA	NA	NA	NA	NA	NA	NA	NA	Yes	ID=11-179829-179838-TAT;MOTIFS=TAT;STRUC=(TAT)n	HPRC,HGSVC	No	0.174	Yes	NA,NA	NA	NA
chr11:179894	348313	INS	5852	0.9844	0.0571	12	BET1L(1.5816e-05,1.662)	NA	NA	NA	NA	NA	NA	NA	NA	Yes	ID=11-179829-179838-TAT;MOTIFS=TAT;STRUC=(TAT)n	HPRC,HGSVC	No	0.174	Yes	NA,NA	NA	NA
chr11:179894	348312	INS	6671	0.985	0.0515	10	BET1L(1.5816e-05,1.662)	NA	NA	NA	NA	NA	NA	NA	NA	Yes	ID=11-179829-179838-TAT;MOTIFS=TAT;STRUC=(TAT)n	HPRC,HGSVC	No	0.174	Yes	NA,NA	NA	NA
chr11:179894	348311	INS	4592	0.8084	0.6791	96	BET1L(1.5816e-05,1.662)	NA	NA	NA	NA	NA	NA	NA	NA	Yes	ID=11-179829-179838-TAT;MOTIFS=TAT;STRUC=(TAT)n	HPRC,HGSVC	No	0.174	Yes	NA,NA	NA	NA
chr11:179894	348309	INS	9060	0.8907	0.3788	1	BET1L(1.5816e-05,1.662)	NA	NA	NA	NA	NA	NA	NA	NA	Yes	ID=11-179829-179838-TAT;MOTIFS=TAT;STRUC=(TAT)n	HPRC,HGSVC	No	0.174	No	NA,NA	NA	NA
chr11:179894	348308	INS	3901	0.8581	0.5176	5	BET1L(1.5816e-05,1.662)	NA	NA	NA	NA	NA	NA	NA	NA	Yes	ID=11-179829-179838-TAT;MOTIFS=TAT;STRUC=(TAT)n	HPRC,HGSVC	No	0.174	Yes	NA,NA	NA	NA
chr11:179894	348307	INS	751	0.8312	0.6405	1	BET1L(1.5816e-05,1.662)	NA	NA	NA	NA	NA	NA	NA	NA	Yes	ID=11-179829-179838-TAT;MOTIFS=TAT;STRUC=(TAT)n	NA	No	0.174	No	NA,NA	NA	NA
chr11:183313	348327	INS	3184	0.9077	0.3345	8	BET1L(1.5816e-05,1.662)	NA	NA	NA	NA	NA	NA	NA	NA	Yes	NA	HPRC,HGSVC	No	0.174	Yes	NA,NA	NA	NA
chr11:183313	348326	INS	2741	0.8606	0.5749	2	BET1L(1.5816e-05,1.662)	NA	NA	NA	NA	NA	NA	NA	NA	Yes	NA	HPRC,HGSVC	No	0.174	No	NA,NA	NA	NA
chr11:183313	348328	INS	2508	0.9842	0.149	10	BET1L(1.5816e-05,1.662)	NA	NA	NA	NA	NA	NA	NA	NA	Yes	NA	HPRC,HGSVC	No	0.174	Yes	NA,NA	NA	NA
chr11:183313	348329	INS	3421	0.8328	0.6226	26	BET1L(1.5816e-05,1.662)	NA	NA	NA	NA	NA	NA	NA	NA	Yes	NA	HPRC,HGSVC	No	0.174	Yes	NA,NA	NA	NA
chr11:186307	348330	DEL	98	0.8304	0.5653	59	BET1L(1.5816e-05,1.662)	NA	NA	NA	NA	NA	NA	NA	NA	Yes	ID=11-186734-186888-GCTAATGCCCTAAGACCGGAACCCTAAAATGATAGTTACTGAGAATACC;MOTIFS=GCTAATGCCCTAAGACCGGAACCCTAAAATGATAGTTACTGAGAATACC;STRUC=(GCTAATGCCCTAAGACCGGAACCCTAAAATGATAGTTACTGAGAATACC)n	HPRC,HGSVC,1KG-ONT	No	1.366	Yes	NA,NA	NA	NA
chr11:186359	348331	DEL	245	0.8552	0.524	124	BET1L(1.5816e-05,1.662)	NA	NA	NA	NA	NA	NA	NA	NA	Yes	ID=11-186734-186888-GCTAATGCCCTAAGACCGGAACCCTAAAATGATAGTTACTGAGAATACC;MOTIFS=GCTAATGCCCTAAGACCGGAACCCTAAAATGATAGTTACTGAGAATACC;STRUC=(GCTAATGCCCTAAGACCGGAACCCTAAAATGATAGTTACTGAGAATACC)n	HPRC,HGSVC,1KG-ONT	No	1.236	Yes	NA,NA	NA	NA
chr11:186390	348332	DEL	196	0.8073	0.6768	82	BET1L(1.5816e-05,1.662)	NA	NA	NA	NA	NA	NA	NA	NA	Yes	ID=11-186734-186888-GCTAATGCCCTAAGACCGGAACCCTAAAATGATAGTTACTGAGAATACC;MOTIFS=GCTAATGCCCTAAGACCGGAACCCTAAAATGATAGTTACTGAGAATACC;STRUC=(GCTAATGCCCTAAGACCGGAACCCTAAAATGATAGTTACTGAGAATACC)n	HPRC,HGSVC,1KG-ONT	No	1.518	Yes	NA,NA	NA	NA
chr11:186440	348333	DEL	294	0.8033	0.6933	24	BET1L(1.5816e-05,1.662)	NA	NA	NA	NA	NA	NA	NA	NA	Yes	ID=11-186734-186888-GCTAATGCCCTAAGACCGGAACCCTAAAATGATAGTTACTGAGAATACC;MOTIFS=GCTAATGCCCTAAGACCGGAACCCTAAAATGATAGTTACTGAGAATACC;STRUC=(GCTAATGCCCTAAGACCGGAACCCTAAAATGATAGTTACTGAGAATACC)n	HPRC,HGSVC	No	1.219	Yes	NA,NA	NA	NA
chr11:186462	348334	INS	98	0.8738	0.4373	9	BET1L(1.5816e-05,1.662)	NA	NA	NA	NA	NA	NA	NA	NA	Yes	ID=11-186734-186888-GCTAATGCCCTAAGACCGGAACCCTAAAATGATAGTTACTGAGAATACC;MOTIFS=GCTAATGCCCTAAGACCGGAACCCTAAAATGATAGTTACTGAGAATACC;STRUC=(GCTAATGCCCTAAGACCGGAACCCTAAAATGATAGTTACTGAGAATACC)n	NA	No	0.158	No	NA,NA	NA	NA
chr11:186575	348335	DEL	98	0.9395	0.2433	13	BET1L(1.5816e-05,1.662)	NA	NA	NA	NA	NA	NA	NA	NA	Yes	ID=11-186734-186888-GCTAATGCCCTAAGACCGGAACCCTAAAATGATAGTTACTGAGAATACC;MOTIFS=GCTAATGCCCTAAGACCGGAACCCTAAAATGATAGTTACTGAGAATACC;STRUC=(GCTAATGCCCTAAGACCGGAACCCTAAAATGATAGTTACTGAGAATACC)n	HPRC,HGSVC,1KG-ONT	No	1.144	Yes	NA,NA	NA	NA
chr11:186586	348336	DEL	147	0.9015	0.402	250	BET1L(1.5816e-05,1.662)	NA	NA	NA	NA	NA	NA	NA	NA	Yes	ID=11-186734-186888-GCTAATGCCCTAAGACCGGAACCCTAAAATGATAGTTACTGAGAATACC;MOTIFS=GCTAATGCCCTAAGACCGGAACCCTAAAATGATAGTTACTGAGAATACC;STRUC=(GCTAATGCCCTAAGACCGGAACCCTAAAATGATAGTTACTGAGAATACC)n	HPRC,HGSVC,1KG-ONT	No	1.268	Yes	NA,NA	NA	NA
chr11:186604	348340	INS	245	0.9378	0.2445	9	BET1L(1.5816e-05,1.662)	NA	NA	NA	NA	NA	NA	NA	NA	Yes	ID=11-186734-186888-GCTAATGCCCTAAGACCGGAACCCTAAAATGATAGTTACTGAGAATACC;MOTIFS=GCTAATGCCCTAAGACCGGAACCCTAAAATGATAGTTACTGAGAATACC;STRUC=(GCTAATGCCCTAAGACCGGAACCCTAAAATGATAGTTACTGAGAATACC)n	1KG-ONT	No	0.174	Yes	NA,NA	NA	NA
chr11:186604	348338	INS	1029	0.8487	0.6291	5	BET1L(1.5816e-05,1.662)	NA	NA	NA	NA	NA	NA	NA	NA	Yes	ID=11-186734-186888-GCTAATGCCCTAAGACCGGAACCCTAAAATGATAGTTACTGAGAATACC;MOTIFS=GCTAATGCCCTAAGACCGGAACCCTAAAATGATAGTTACTGAGAATACC;STRUC=(GCTAATGCCCTAAGACCGGAACCCTAAAATGATAGTTACTGAGAATACC)n	NA	No	0.174	Yes	NA,NA	NA	NA
chr11:186604	348339	INS	294	0.8705	0.4617	64	BET1L(1.5816e-05,1.662)	NA	NA	NA	NA	NA	NA	NA	NA	Yes	ID=11-186734-186888-GCTAATGCCCTAAGACCGGAACCCTAAAATGATAGTTACTGAGAATACC;MOTIFS=GCTAATGCCCTAAGACCGGAACCCTAAAATGATAGTTACTGAGAATACC;STRUC=(GCTAATGCCCTAAGACCGGAACCCTAAAATGATAGTTACTGAGAATACC)n	1KG-ONT	No	0.174	Yes	NA,NA	NA	NA
chr11:186604	348337	INS	490	0.8776	0.4481	29	BET1L(1.5816e-05,1.662)	NA	NA	NA	NA	NA	NA	NA	NA	Yes	ID=11-186734-186888-GCTAATGCCCTAAGACCGGAACCCTAAAATGATAGTTACTGAGAATACC;MOTIFS=GCTAATGCCCTAAGACCGGAACCCTAAAATGATAGTTACTGAGAATACC;STRUC=(GCTAATGCCCTAAGACCGGAACCCTAAAATGATAGTTACTGAGAATACC)n	HPRC,HGSVC,1KG-ONT	No	0.174	Yes	NA,NA	NA	NA
chr11:186685	348341	INS	147	0.8657	0.5188	5	BET1L(1.5816e-05,1.662)	NA	NA	NA	NA	NA	NA	NA	NA	Yes	ID=11-186734-186888-GCTAATGCCCTAAGACCGGAACCCTAAAATGATAGTTACTGAGAATACC;MOTIFS=GCTAATGCCCTAAGACCGGAACCCTAAAATGATAGTTACTGAGAATACC;STRUC=(GCTAATGCCCTAAGACCGGAACCCTAAAATGATAGTTACTGAGAATACC)n	NA	No	0.174	No	NA,NA	NA	NA
chr11:186733	348342	INS	539	0.8322	0.6075	9	BET1L(1.5816e-05,1.662)	NA	NA	NA	NA	NA	NA	NA	NA	Yes	ID=11-186734-186888-GCTAATGCCCTAAGACCGGAACCCTAAAATGATAGTTACTGAGAATACC;MOTIFS=GCTAATGCCCTAAGACCGGAACCCTAAAATGATAGTTACTGAGAATACC;STRUC=(GCTAATGCCCTAAGACCGGAACCCTAAAATGATAGTTACTGAGAATACC)n	HPRC,HGSVC,1KG-ONT	No	0.174	Yes	NA,NA	NA	NA
chr11:186889	348343	INS	196	0.925	0.2872	2	BET1L(1.5816e-05,1.662)	NA	NA	NA	NA	NA	NA	NA	NA	Yes	NA	1KG-ONT	No	0.037	Yes	NA,NA	NA	NA
chr11:191804	348344	DEL	58	0.9443	0.3264	11	BET1L(1.5816e-05,1.662)	NA	NA	NA	NA	NA	NA	NA	enhancer	Yes	ID=11-191799-191819-CCTAAC,11-191810-191833-CCCTAAC,11-191824-191857-CCCTAA,11-191848-191871-CCCTAAC,11-191862-191889-CCCTAA;MOTIFS=CCCTAA,CCCTAAC,CCTAAC;STRUC=<VC34432>	HPRC,HGSVC	No	2.385	Yes	NA,NA	NA	NA
chr11:191841	348345	DEL	50	0.851	0.5586	24	BET1L(1.5816e-05,1.662)	NA	NA	NA	NA	NA	NA	NA	enhancer	Yes	ID=11-191799-191819-CCTAAC,11-191810-191833-CCCTAAC,11-191824-191857-CCCTAA,11-191848-191871-CCCTAAC,11-191862-191889-CCCTAA;MOTIFS=CCCTAA,CCCTAAC,CCTAAC;STRUC=<VC34432>	HPRC,HGSVC	No	1.627	Yes	NA,NA	NA	NA
chr11:194595	348346	INS	110	0.8697	0.4766	68	BET1L(1.5816e-05,1.662)	NA	NA	NA	NA	NA	NA	NA	NA	Yes	NA	HPRC,HGSVC	No	0.001	Yes	NA,NA	NA	NA
chr11:194639	348347	INS	328	0.9902	0.0258	179	BET1L(1.5816e-05,1.662)	NA	NA	NA	NA	NA	NA	NA	NA	Yes	ID=11-194649-194659-CA,11-194755-194765-CA,11-194862-194872-CA,11-194968-194978-CA;MOTIFS=CA;STRUC=<VC34433>	HPRC,HGSVC,1KG-ONT	No	0.0	Yes	NA,NA	NA	NA
chr11:194717	348348	DEL	213	0.8477	0.5677	15	BET1L(1.5816e-05,1.662)	NA	NA	NA	NA	NA	NA	NA	NA	Yes	ID=11-194649-194659-CA,11-194755-194765-CA,11-194862-194872-CA,11-194968-194978-CA;MOTIFS=CA;STRUC=<VC34433>	HPRC,1KG-ONT	Yes	2.507	Yes	NA,NA	NA	NA
chr11:194833	348349	INS	761	0.8789	0.4247	15	BET1L(1.5816e-05,1.662)	NA	NA	NA	NA	NA	NA	NA	NA	Yes	ID=11-194649-194659-CA,11-194755-194765-CA,11-194862-194872-CA,11-194968-194978-CA;MOTIFS=CA;STRUC=<VC34433>	HPRC,HGSVC,1KG-ONT	No	0.108	Yes	NA,NA	NA	NA
chr11:194833	348353	INS	324	0.9513	0.2023	147	BET1L(1.5816e-05,1.662)	NA	NA	NA	NA	NA	NA	NA	NA	Yes	ID=11-194649-194659-CA,11-194755-194765-CA,11-194862-194872-CA,11-194968-194978-CA;MOTIFS=CA;STRUC=<VC34433>	HPRC,HGSVC,1KG-ONT	No	0.108	Yes	NA,NA	NA	NA
chr11:194833	348352	INS	217	0.8517	0.5619	373	BET1L(1.5816e-05,1.662)	NA	NA	NA	NA	NA	NA	NA	NA	Yes	ID=11-194649-194659-CA,11-194755-194765-CA,11-194862-194872-CA,11-194968-194978-CA;MOTIFS=CA;STRUC=<VC34433>	HPRC,HGSVC,1KG-ONT	No	0.108	Yes	NA,NA	NA	NA
chr11:194833	348350	INS	868	0.8168	0.6558	12	BET1L(1.5816e-05,1.662)	NA	NA	NA	NA	NA	NA	NA	NA	Yes	ID=11-194649-194659-CA,11-194755-194765-CA,11-194862-194872-CA,11-194968-194978-CA;MOTIFS=CA;STRUC=<VC34433>	HPRC,HGSVC,1KG-ONT	No	0.108	Yes	NA,NA	NA	NA
chr11:194833	348351	INS	1292	0.9062	0.3572	5	BET1L(1.5816e-05,1.662)	NA	NA	NA	NA	NA	NA	NA	NA	Yes	ID=11-194649-194659-CA,11-194755-194765-CA,11-194862-194872-CA,11-194968-194978-CA;MOTIFS=CA;STRUC=<VC34433>	HGSVC	No	0.108	No	NA,NA	NA	NA
chr11:194850	348357	INS	439	0.8809	0.3986	39	BET1L(1.5816e-05,1.662)	NA	NA	NA	NA	NA	NA	NA	NA	Yes	ID=11-194649-194659-CA,11-194755-194765-CA,11-194862-194872-CA,11-194968-194978-CA;MOTIFS=CA;STRUC=<VC34433>	HPRC,HGSVC,1KG-ONT	No	1.767	Yes	NA,NA	NA	NA
chr11:194850	348355	INS	111	0.89	0.4177	245	BET1L(1.5816e-05,1.662)	NA	NA	NA	NA	NA	NA	NA	NA	Yes	ID=11-194649-194659-CA,11-194755-194765-CA,11-194862-194872-CA,11-194968-194978-CA;MOTIFS=CA;STRUC=<VC34433>	HPRC,HGSVC	No	1.767	Yes	NA,NA	NA	NA
chr11:194850	348354	INS	104	0.8766	0.4752	1	BET1L(1.5816e-05,1.662)	NA	NA	NA	NA	NA	NA	NA	NA	Yes	ID=11-194649-194659-CA,11-194755-194765-CA,11-194862-194872-CA,11-194968-194978-CA;MOTIFS=CA;STRUC=<VC34433>	HPRC,HGSVC	No	1.767	No	NA,NA	NA	NA
chr11:194852	348358	INS	114	0.8654	0.4877	88	BET1L(1.5816e-05,1.662)	NA	NA	NA	NA	NA	NA	NA	NA	Yes	ID=11-194649-194659-CA,11-194755-194765-CA,11-194862-194872-CA,11-194968-194978-CA;MOTIFS=CA;STRUC=<VC34433>	HPRC,HGSVC	No	0.108	Yes	NA,NA	NA	NA
chr11:194918	348360	INS	1828	0.8692	0.496	1	BET1L(1.5816e-05,1.662)	NA	NA	NA	NA	NA	NA	NA	NA	Yes	ID=11-194649-194659-CA,11-194755-194765-CA,11-194862-194872-CA,11-194968-194978-CA;MOTIFS=CA;STRUC=<VC34433>	NA	No	0.108	Yes	NA,NA	NA	NA
chr11:194918	348359	INS	1933	0.8433	0.5885	3	BET1L(1.5816e-05,1.662)	NA	NA	NA	NA	NA	NA	NA	NA	Yes	ID=11-194649-194659-CA,11-194755-194765-CA,11-194862-194872-CA,11-194968-194978-CA;MOTIFS=CA;STRUC=<VC34433>	NA	No	0.108	No	NA,NA	NA	NA
chr11:194918	348361	INS	2148	0.8936	0.3659	8	BET1L(1.5816e-05,1.662)	NA	NA	NA	NA	NA	NA	NA	NA	Yes	ID=11-194649-194659-CA,11-194755-194765-CA,11-194862-194872-CA,11-194968-194978-CA;MOTIFS=CA;STRUC=<VC34433>	NA	No	0.108	Yes	NA,NA	NA	NA
chr11:194918	348362	INS	218	0.8659	0.5128	350	BET1L(1.5816e-05,1.662)	NA	NA	NA	NA	NA	NA	NA	NA	Yes	ID=11-194649-194659-CA,11-194755-194765-CA,11-194862-194872-CA,11-194968-194978-CA;MOTIFS=CA;STRUC=<VC34433>	HPRC,HGSVC,1KG-ONT	No	0.108	Yes	NA,NA	NA	NA
chr11:194918	348363	INS	540	0.9019	0.3612	57	BET1L(1.5816e-05,1.662)	NA	NA	NA	NA	NA	NA	NA	NA	Yes	ID=11-194649-194659-CA,11-194755-194765-CA,11-194862-194872-CA,11-194968-194978-CA;MOTIFS=CA;STRUC=<VC34433>	HPRC,HGSVC,1KG-ONT	No	0.108	Yes	NA,NA	NA	NA
chr11:194918	348364	INS	979	0.8642	0.5138	6	BET1L(1.5816e-05,1.662)	NA	NA	NA	NA	NA	NA	NA	NA	Yes	ID=11-194649-194659-CA,11-194755-194765-CA,11-194862-194872-CA,11-194968-194978-CA;MOTIFS=CA;STRUC=<VC34433>	HGSVC,1KG-ONT	No	0.108	Yes	NA,NA	NA	NA
chr11:194939	348366	INS	101	0.8041	0.6941	1	BET1L(1.5816e-05,1.662)	NA	NA	NA	NA	NA	NA	NA	NA	Yes	ID=11-194649-194659-CA,11-194755-194765-CA,11-194862-194872-CA,11-194968-194978-CA;MOTIFS=CA;STRUC=<VC34433>	HPRC,HGSVC	No	0.108	No	NA,NA	NA	NA
chr11:194939	348367	INS	653	0.844	0.5717	36	BET1L(1.5816e-05,1.662)	NA	NA	NA	NA	NA	NA	NA	NA	Yes	ID=11-194649-194659-CA,11-194755-194765-CA,11-194862-194872-CA,11-194968-194978-CA;MOTIFS=CA;STRUC=<VC34433>	HPRC,HGSVC,1KG-ONT	No	0.108	Yes	NA,NA	NA	NA
chr11:194940	348368	INS	2478	0.8632	0.5015	1	BET1L(1.5816e-05,1.662)	NA	NA	NA	NA	NA	NA	NA	NA	Yes	ID=11-194649-194659-CA,11-194755-194765-CA,11-194862-194872-CA,11-194968-194978-CA;MOTIFS=CA;STRUC=<VC34433>	NA	No	0.108	No	NA,NA	NA	NA
chr11:194970	348369	INS	107	0.811	0.6663	10	BET1L(1.5816e-05,1.662)	NA	NA	NA	NA	NA	NA	NA	NA	Yes	ID=11-194649-194659-CA,11-194755-194765-CA,11-194862-194872-CA,11-194968-194978-CA;MOTIFS=CA;STRUC=<VC34433>	HPRC,HGSVC	No	0.108	Yes	NA,NA	NA	NA
chr11:195956	348370	INS	76	0.8953	0.409	105	BET1L(1.5816e-05,1.662)	NA	NA	NA	NA	NA	NA	NA	NA	Yes	ID=11-196045-196121-GGACATGGGGGGGACCTTGGTGAGGGGACCTGGTGAGG,11-196353-196522-GGACCTGGTGAGGGGACATGGGGGGGACCTTGGTGAGG;MOTIFS=GGACATGGGGGGGACCTTGGTGAGGGGACCTGGTGAGG,GGACCTGGTGAGGGGACATGGGGGGGACCTTGGTGAGG;STRUC=<VC34434>	HPRC,HGSVC	Yes	0.108	Yes	NA,NA	NA	NA
chr11:195956	348371	INS	240	0.883	0.6795	4	BET1L(1.5816e-05,1.662)	NA	NA	NA	NA	NA	NA	NA	NA	Yes	ID=11-196045-196121-GGACATGGGGGGGACCTTGGTGAGGGGACCTGGTGAGG,11-196353-196522-GGACCTGGTGAGGGGACATGGGGGGGACCTTGGTGAGG;MOTIFS=GGACATGGGGGGGACCTTGGTGAGGGGACCTGGTGAGG,GGACCTGGTGAGGGGACATGGGGGGGACCTTGGTGAGG;STRUC=<VC34434>	HPRC,HGSVC,1KG-ONT	No	0.108	Yes	NA,NA	NA	NA
chr11:195969	348372	DEL	76	0.8338	0.6363	80	BET1L(1.5816e-05,1.662)	NA	NA	NA	NA	NA	NA	NA	NA	Yes	ID=11-196045-196121-GGACATGGGGGGGACCTTGGTGAGGGGACCTGGTGAGG,11-196353-196522-GGACCTGGTGAGGGGACATGGGGGGGACCTTGGTGAGG;MOTIFS=GGACATGGGGGGGACCTTGGTGAGGGGACCTGGTGAGG,GGACCTGGTGAGGGGACATGGGGGGGACCTTGGTGAGG;STRUC=<VC34434>	HPRC,HGSVC	No	0.025	Yes	NA,NA	NA	NA
chr11:195975	348374	INS	196	0.8514	0.6659	2	BET1L(1.5816e-05,1.662)	NA	NA	NA	NA	NA	NA	NA	NA	Yes	ID=11-196045-196121-GGACATGGGGGGGACCTTGGTGAGGGGACCTGGTGAGG,11-196353-196522-GGACCTGGTGAGGGGACATGGGGGGGACCTTGGTGAGG;MOTIFS=GGACATGGGGGGGACCTTGGTGAGGGGACCTGGTGAGG,GGACCTGGTGAGGGGACATGGGGGGGACCTTGGTGAGG;STRUC=<VC34434>	HPRC,1KG-ONT	No	0.108	No	NA,NA	NA	NA
chr11:196023	348375	DEL	90	0.9165	0.2992	15	BET1L(1.5816e-05,1.662)	NA	NA	NA	NA	NA	NA	NA	NA	Yes	ID=11-196045-196121-GGACATGGGGGGGACCTTGGTGAGGGGACCTGGTGAGG,11-196353-196522-GGACCTGGTGAGGGGACATGGGGGGGACCTTGGTGAGG;MOTIFS=GGACATGGGGGGGACCTTGGTGAGGGGACCTGGTGAGG,GGACCTGGTGAGGGGACATGGGGGGGACCTTGGTGAGG;STRUC=<VC34434>	HPRC,HGSVC	No	0.026	Yes	NA,NA	NA	NA
chr11:196034	348376	DEL	193	0.9644	0.2018	3	BET1L(1.5816e-05,1.662)	NA	NA	NA	NA	NA	NA	NA	NA	Yes	ID=11-196045-196121-GGACATGGGGGGGACCTTGGTGAGGGGACCTGGTGAGG,11-196353-196522-GGACCTGGTGAGGGGACATGGGGGGGACCTTGGTGAGG;MOTIFS=GGACATGGGGGGGACCTTGGTGAGGGGACCTGGTGAGG,GGACCTGGTGAGGGGACATGGGGGGGACCTTGGTGAGG;STRUC=<VC34434>	HPRC,HGSVC	No	0.033	Yes	NA,NA	NA	NA
chr11:196045	348379	DEL	321	0.852	0.5413	5	BET1L(1.5816e-05,1.662)	NA	NA	NA	NA	NA	NA	NA	NA	Yes	ID=11-196045-196121-GGACATGGGGGGGACCTTGGTGAGGGGACCTGGTGAGG,11-196353-196522-GGACCTGGTGAGGGGACATGGGGGGGACCTTGGTGAGG;MOTIFS=GGACATGGGGGGGACCTTGGTGAGGGGACCTGGTGAGG,GGACCTGGTGAGGGGACATGGGGGGGACCTTGGTGAGG;STRUC=<VC34434>	HPRC,HGSVC,1KG-ONT	No	0.026	No	NA,NA	NA	NA
chr11:196053	348380	INS	339	0.8359	0.6213	1	BET1L(1.5816e-05,1.662)	NA	NA	NA	NA	NA	NA	NA	NA	Yes	ID=11-196045-196121-GGACATGGGGGGGACCTTGGTGAGGGGACCTGGTGAGG,11-196353-196522-GGACCTGGTGAGGGGACATGGGGGGGACCTTGGTGAGG;MOTIFS=GGACATGGGGGGGACCTTGGTGAGGGGACCTGGTGAGG,GGACCTGGTGAGGGGACATGGGGGGGACCTTGGTGAGG;STRUC=<VC34434>	HPRC,HGSVC,1KG-ONT	No	0.108	No	NA,NA	NA	NA
chr11:196091	348381	DEL	167	0.8252	0.6712	16	BET1L(1.5816e-05,1.662)	NA	NA	NA	NA	NA	NA	NA	NA	Yes	ID=11-196045-196121-GGACATGGGGGGGACCTTGGTGAGGGGACCTGGTGAGG,11-196353-196522-GGACCTGGTGAGGGGACATGGGGGGGACCTTGGTGAGG;MOTIFS=GGACATGGGGGGGACCTTGGTGAGGGGACCTGGTGAGG,GGACCTGGTGAGGGGACATGGGGGGGACCTTGGTGAGG;STRUC=<VC34434>	HPRC,HGSVC,1KG-ONT	No	0.033	Yes	NA,NA	NA	NA
chr11:196097	348382	INS	308	0.8222	0.6318	6	BET1L(1.5816e-05,1.662)	NA	NA	NA	NA	NA	NA	NA	NA	Yes	ID=11-196045-196121-GGACATGGGGGGGACCTTGGTGAGGGGACCTGGTGAGG,11-196353-196522-GGACCTGGTGAGGGGACATGGGGGGGACCTTGGTGAGG;MOTIFS=GGACATGGGGGGGACCTTGGTGAGGGGACCTGGTGAGG,GGACCTGGTGAGGGGACATGGGGGGGACCTTGGTGAGG;STRUC=<VC34434>	HPRC,HGSVC,1KG-ONT	Yes	1.767	No	NA,NA	NA	NA
chr11:196097	348383	INS	413	0.811	0.669	1	BET1L(1.5816e-05,1.662)	NA	NA	NA	NA	NA	NA	NA	NA	Yes	ID=11-196045-196121-GGACATGGGGGGGACCTTGGTGAGGGGACCTGGTGAGG,11-196353-196522-GGACCTGGTGAGGGGACATGGGGGGGACCTTGGTGAGG;MOTIFS=GGACATGGGGGGGACCTTGGTGAGGGGACCTGGTGAGG,GGACCTGGTGAGGGGACATGGGGGGGACCTTGGTGAGG;STRUC=<VC34434>	HPRC,HGSVC,1KG-ONT	Yes	1.767	No	NA,NA	NA	NA
chr11:196111	348386	INS	688	0.8632	0.5625	18	BET1L(1.5816e-05,1.662)	NA	NA	NA	NA	NA	NA	NA	NA	Yes	ID=11-196045-196121-GGACATGGGGGGGACCTTGGTGAGGGGACCTGGTGAGG,11-196353-196522-GGACCTGGTGAGGGGACATGGGGGGGACCTTGGTGAGG;MOTIFS=GGACATGGGGGGGACCTTGGTGAGGGGACCTGGTGAGG,GGACCTGGTGAGGGGACATGGGGGGGACCTTGGTGAGG;STRUC=<VC34434>	HPRC,HGSVC,1KG-ONT	Yes	0.108	Yes	NA,NA	NA	NA
chr11:196112	348387	INS	729	0.8264	0.6458	36	BET1L(1.5816e-05,1.662)	NA	NA	NA	NA	NA	NA	NA	NA	Yes	ID=11-196045-196121-GGACATGGGGGGGACCTTGGTGAGGGGACCTGGTGAGG,11-196353-196522-GGACCTGGTGAGGGGACATGGGGGGGACCTTGGTGAGG;MOTIFS=GGACATGGGGGGGACCTTGGTGAGGGGACCTGGTGAGG,GGACCTGGTGAGGGGACATGGGGGGGACCTTGGTGAGG;STRUC=<VC34434>	HPRC,HGSVC,1KG-ONT	Yes	1.767	Yes	NA,NA	NA	NA
chr11:196113	348389	INS	347	0.8201	0.6658	14	BET1L(1.5816e-05,1.662)	NA	NA	NA	NA	NA	NA	NA	NA	Yes	ID=11-196045-196121-GGACATGGGGGGGACCTTGGTGAGGGGACCTGGTGAGG,11-196353-196522-GGACCTGGTGAGGGGACATGGGGGGGACCTTGGTGAGG;MOTIFS=GGACATGGGGGGGACCTTGGTGAGGGGACCTGGTGAGG,GGACCTGGTGAGGGGACATGGGGGGGACCTTGGTGAGG;STRUC=<VC34434>	HPRC,HGSVC,1KG-ONT	Yes	1.767	Yes	NA,NA	NA	NA
chr11:196113	348396	INS	232	0.8012	0.6846	1	BET1L(1.5816e-05,1.662)	NA	NA	NA	NA	NA	NA	NA	NA	Yes	ID=11-196045-196121-GGACATGGGGGGGACCTTGGTGAGGGGACCTGGTGAGG,11-196353-196522-GGACCTGGTGAGGGGACATGGGGGGGACCTTGGTGAGG;MOTIFS=GGACATGGGGGGGACCTTGGTGAGGGGACCTGGTGAGG,GGACCTGGTGAGGGGACATGGGGGGGACCTTGGTGAGG;STRUC=<VC34434>	HPRC,HGSVC,1KG-ONT	Yes	1.767	No	NA,NA	NA	NA
chr11:196113	348395	INS	572	0.8942	0.4076	23	BET1L(1.5816e-05,1.662)	NA	NA	NA	NA	NA	NA	NA	NA	Yes	ID=11-196045-196121-GGACATGGGGGGGACCTTGGTGAGGGGACCTGGTGAGG,11-196353-196522-GGACCTGGTGAGGGGACATGGGGGGGACCTTGGTGAGG;MOTIFS=GGACATGGGGGGGACCTTGGTGAGGGGACCTGGTGAGG,GGACCTGGTGAGGGGACATGGGGGGGACCTTGGTGAGG;STRUC=<VC34434>	HPRC,HGSVC,1KG-ONT	Yes	1.767	Yes	NA,NA	NA	NA
chr11:196113	348394	INS	63	0.8379	0.5887	210	BET1L(1.5816e-05,1.662)	NA	NA	NA	NA	NA	NA	NA	NA	Yes	ID=11-196045-196121-GGACATGGGGGGGACCTTGGTGAGGGGACCTGGTGAGG,11-196353-196522-GGACCTGGTGAGGGGACATGGGGGGGACCTTGGTGAGG;MOTIFS=GGACATGGGGGGGACCTTGGTGAGGGGACCTGGTGAGG,GGACCTGGTGAGGGGACATGGGGGGGACCTTGGTGAGG;STRUC=<VC34434>	HPRC,HGSVC	Yes	1.767	Yes	NA,NA	NA	NA
chr11:196113	348388	INS	549	0.8825	0.4274	103	BET1L(1.5816e-05,1.662)	NA	NA	NA	NA	NA	NA	NA	NA	Yes	ID=11-196045-196121-GGACATGGGGGGGACCTTGGTGAGGGGACCTGGTGAGG,11-196353-196522-GGACCTGGTGAGGGGACATGGGGGGGACCTTGGTGAGG;MOTIFS=GGACATGGGGGGGACCTTGGTGAGGGGACCTGGTGAGG,GGACCTGGTGAGGGGACATGGGGGGGACCTTGGTGAGG;STRUC=<VC34434>	HPRC,HGSVC,1KG-ONT	Yes	1.767	Yes	NA,NA	NA	NA
chr11:196113	348393	INS	377	0.8321	0.6401	102	BET1L(1.5816e-05,1.662)	NA	NA	NA	NA	NA	NA	NA	NA	Yes	ID=11-196045-196121-GGACATGGGGGGGACCTTGGTGAGGGGACCTGGTGAGG,11-196353-196522-GGACCTGGTGAGGGGACATGGGGGGGACCTTGGTGAGG;MOTIFS=GGACATGGGGGGGACCTTGGTGAGGGGACCTGGTGAGG,GGACCTGGTGAGGGGACATGGGGGGGACCTTGGTGAGG;STRUC=<VC34434>	HPRC,HGSVC,1KG-ONT	Yes	1.767	Yes	NA,NA	NA	NA
chr11:196113	348391	INS	99	0.8068	0.6793	8	BET1L(1.5816e-05,1.662)	NA	NA	NA	NA	NA	NA	NA	NA	Yes	ID=11-196045-196121-GGACATGGGGGGGACCTTGGTGAGGGGACCTGGTGAGG,11-196353-196522-GGACCTGGTGAGGGGACATGGGGGGGACCTTGGTGAGG;MOTIFS=GGACATGGGGGGGACCTTGGTGAGGGGACCTGGTGAGG,GGACCTGGTGAGGGGACATGGGGGGGACCTTGGTGAGG;STRUC=<VC34434>	HPRC,HGSVC	Yes	1.767	No	NA,NA	NA	NA
chr11:196113	348390	INS	386	0.8383	0.5994	10	BET1L(1.5816e-05,1.662)	NA	NA	NA	NA	NA	NA	NA	NA	Yes	ID=11-196045-196121-GGACATGGGGGGGACCTTGGTGAGGGGACCTGGTGAGG,11-196353-196522-GGACCTGGTGAGGGGACATGGGGGGGACCTTGGTGAGG;MOTIFS=GGACATGGGGGGGACCTTGGTGAGGGGACCTGGTGAGG,GGACCTGGTGAGGGGACATGGGGGGGACCTTGGTGAGG;STRUC=<VC34434>	HPRC,HGSVC,1KG-ONT	Yes	1.767	Yes	NA,NA	NA	NA
chr11:196114	348398	INS	136	0.9481	0.3133	1	BET1L(1.5816e-05,1.662)	NA	NA	NA	NA	NA	NA	NA	NA	Yes	ID=11-196045-196121-GGACATGGGGGGGACCTTGGTGAGGGGACCTGGTGAGG,11-196353-196522-GGACCTGGTGAGGGGACATGGGGGGGACCTTGGTGAGG;MOTIFS=GGACATGGGGGGGACCTTGGTGAGGGGACCTGGTGAGG,GGACCTGGTGAGGGGACATGGGGGGGACCTTGGTGAGG;STRUC=<VC34434>	HPRC,HGSVC	Yes	0.108	No	NA,NA	NA	NA
chr11:196119	348399	INS	398	0.8979	0.5524	5	BET1L(1.5816e-05,1.662)	NA	NA	NA	NA	NA	NA	NA	NA	Yes	ID=11-196045-196121-GGACATGGGGGGGACCTTGGTGAGGGGACCTGGTGAGG,11-196353-196522-GGACCTGGTGAGGGGACATGGGGGGGACCTTGGTGAGG;MOTIFS=GGACATGGGGGGGACCTTGGTGAGGGGACCTGGTGAGG,GGACCTGGTGAGGGGACATGGGGGGGACCTTGGTGAGG;STRUC=<VC34434>	HPRC,HGSVC,1KG-ONT	Yes	0.108	No	NA,NA	NA	NA
chr11:196120	348400	DEL	244	0.8439	0.624	289	BET1L(1.5816e-05,1.662)	NA	NA	NA	NA	NA	NA	NA	NA	Yes	ID=11-196045-196121-GGACATGGGGGGGACCTTGGTGAGGGGACCTGGTGAGG,11-196353-196522-GGACCTGGTGAGGGGACATGGGGGGGACCTTGGTGAGG;MOTIFS=GGACATGGGGGGGACCTTGGTGAGGGGACCTGGTGAGG,GGACCTGGTGAGGGGACATGGGGGGGACCTTGGTGAGG;STRUC=<VC34434>	HPRC,HGSVC,1KG-ONT	No	0.033	Yes	NA,NA	NA	NA
chr11:196121	348401	INS	610	0.9004	0.3641	5	BET1L(1.5816e-05,1.662)	NA	NA	NA	NA	NA	NA	NA	NA	Yes	ID=11-196045-196121-GGACATGGGGGGGACCTTGGTGAGGGGACCTGGTGAGG,11-196353-196522-GGACCTGGTGAGGGGACATGGGGGGGACCTTGGTGAGG;MOTIFS=GGACATGGGGGGGACCTTGGTGAGGGGACCTGGTGAGG,GGACCTGGTGAGGGGACATGGGGGGGACCTTGGTGAGG;STRUC=<VC34434>	HPRC,HGSVC,1KG-ONT	Yes	0.108	Yes	NA,NA	NA	NA
chr11:196124	348403	DEL	451	0.9538	0.2035	29	BET1L(1.5816e-05,1.662)	NA	NA	NA	NA	NA	NA	NA	NA	Yes	ID=11-196045-196121-GGACATGGGGGGGACCTTGGTGAGGGGACCTGGTGAGG,11-196353-196522-GGACCTGGTGAGGGGACATGGGGGGGACCTTGGTGAGG;MOTIFS=GGACATGGGGGGGACCTTGGTGAGGGGACCTGGTGAGG,GGACCTGGTGAGGGGACATGGGGGGGACCTTGGTGAGG;STRUC=<VC34434>	HPRC,HGSVC	No	0.036	Yes	NA,NA	NA	NA
chr11:196124	348402	INS	255	0.8087	0.6883	3	BET1L(1.5816e-05,1.662)	NA	NA	NA	NA	NA	NA	NA	NA	Yes	ID=11-196045-196121-GGACATGGGGGGGACCTTGGTGAGGGGACCTGGTGAGG,11-196353-196522-GGACCTGGTGAGGGGACATGGGGGGGACCTTGGTGAGG;MOTIFS=GGACATGGGGGGGACCTTGGTGAGGGGACCTGGTGAGG,GGACCTGGTGAGGGGACATGGGGGGGACCTTGGTGAGG;STRUC=<VC34434>	HPRC,HGSVC,1KG-ONT	Yes	0.108	No	NA,NA	NA	NA
chr11:196140	348405	INS	803	0.9194	0.2945	28	BET1L(1.5816e-05,1.662)	NA	NA	NA	NA	NA	NA	NA	NA	Yes	ID=11-196045-196121-GGACATGGGGGGGACCTTGGTGAGGGGACCTGGTGAGG,11-196353-196522-GGACCTGGTGAGGGGACATGGGGGGGACCTTGGTGAGG;MOTIFS=GGACATGGGGGGGACCTTGGTGAGGGGACCTGGTGAGG,GGACCTGGTGAGGGGACATGGGGGGGACCTTGGTGAGG;STRUC=<VC34434>	HPRC,HGSVC,1KG-ONT	No	0.108	Yes	NA,NA	NA	NA
chr11:196140	348404	INS	361	0.8489	0.5634	7	BET1L(1.5816e-05,1.662)	NA	NA	NA	NA	NA	NA	NA	NA	Yes	ID=11-196045-196121-GGACATGGGGGGGACCTTGGTGAGGGGACCTGGTGAGG,11-196353-196522-GGACCTGGTGAGGGGACATGGGGGGGACCTTGGTGAGG;MOTIFS=GGACATGGGGGGGACCTTGGTGAGGGGACCTGGTGAGG,GGACCTGGTGAGGGGACATGGGGGGGACCTTGGTGAGG;STRUC=<VC34434>	HPRC,HGSVC,1KG-ONT	Yes	0.108	Yes	NA,NA	NA	NA
chr11:196141	348411	INS	790	0.8455	0.5757	4	BET1L(1.5816e-05,1.662)	NA	NA	NA	NA	NA	NA	NA	NA	Yes	ID=11-196045-196121-GGACATGGGGGGGACCTTGGTGAGGGGACCTGGTGAGG,11-196353-196522-GGACCTGGTGAGGGGACATGGGGGGGACCTTGGTGAGG;MOTIFS=GGACATGGGGGGGACCTTGGTGAGGGGACCTGGTGAGG,GGACCTGGTGAGGGGACATGGGGGGGACCTTGGTGAGG;STRUC=<VC34434>	HPRC,HGSVC,1KG-ONT	Yes	0.108	No	NA,NA	NA	NA
chr11:196141	348410	INS	414	0.9103	0.3287	1	BET1L(1.5816e-05,1.662)	NA	NA	NA	NA	NA	NA	NA	NA	Yes	ID=11-196045-196121-GGACATGGGGGGGACCTTGGTGAGGGGACCTGGTGAGG,11-196353-196522-GGACCTGGTGAGGGGACATGGGGGGGACCTTGGTGAGG;MOTIFS=GGACATGGGGGGGACCTTGGTGAGGGGACCTGGTGAGG,GGACCTGGTGAGGGGACATGGGGGGGACCTTGGTGAGG;STRUC=<VC34434>	HPRC,HGSVC,1KG-ONT	Yes	0.108	No	NA,NA	NA	NA
chr11:196141	348409	INS	452	0.8167	0.6524	10	BET1L(1.5816e-05,1.662)	NA	NA	NA	NA	NA	NA	NA	NA	Yes	ID=11-196045-196121-GGACATGGGGGGGACCTTGGTGAGGGGACCTGGTGAGG,11-196353-196522-GGACCTGGTGAGGGGACATGGGGGGGACCTTGGTGAGG;MOTIFS=GGACATGGGGGGGACCTTGGTGAGGGGACCTGGTGAGG,GGACCTGGTGAGGGGACATGGGGGGGACCTTGGTGAGG;STRUC=<VC34434>	HPRC,HGSVC,1KG-ONT	Yes	0.108	No	NA,NA	NA	NA
chr11:196141	348408	INS	1154	0.9205	0.2983	204	BET1L(1.5816e-05,1.662)	NA	NA	NA	NA	NA	NA	NA	NA	Yes	ID=11-196045-196121-GGACATGGGGGGGACCTTGGTGAGGGGACCTGGTGAGG,11-196353-196522-GGACCTGGTGAGGGGACATGGGGGGGACCTTGGTGAGG;MOTIFS=GGACATGGGGGGGACCTTGGTGAGGGGACCTGGTGAGG,GGACCTGGTGAGGGGACATGGGGGGGACCTTGGTGAGG;STRUC=<VC34434>	HGSVC	No	0.108	Yes	NA,NA	NA	NA
chr11:196141	348407	INS	142	0.8279	0.6276	3	BET1L(1.5816e-05,1.662)	NA	NA	NA	NA	NA	NA	NA	NA	Yes	ID=11-196045-196121-GGACATGGGGGGGACCTTGGTGAGGGGACCTGGTGAGG,11-196353-196522-GGACCTGGTGAGGGGACATGGGGGGGACCTTGGTGAGG;MOTIFS=GGACATGGGGGGGACCTTGGTGAGGGGACCTGGTGAGG,GGACCTGGTGAGGGGACATGGGGGGGACCTTGGTGAGG;STRUC=<VC34434>	HPRC,HGSVC	Yes	0.108	No	NA,NA	NA	NA
chr11:196142	348412	INS	337	0.8489	0.5585	1	BET1L(1.5816e-05,1.662)	NA	NA	NA	NA	NA	NA	NA	NA	Yes	ID=11-196045-196121-GGACATGGGGGGGACCTTGGTGAGGGGACCTGGTGAGG,11-196353-196522-GGACCTGGTGAGGGGACATGGGGGGGACCTTGGTGAGG;MOTIFS=GGACATGGGGGGGACCTTGGTGAGGGGACCTGGTGAGG,GGACCTGGTGAGGGGACATGGGGGGGACCTTGGTGAGG;STRUC=<VC34434>	HPRC,HGSVC,1KG-ONT	Yes	0.108	No	NA,NA	NA	NA
chr11:196167	348415	INS	330	0.8278	0.6214	1	BET1L(1.5816e-05,1.662)	NA	NA	NA	NA	NA	NA	NA	NA	Yes	ID=11-196045-196121-GGACATGGGGGGGACCTTGGTGAGGGGACCTGGTGAGG,11-196353-196522-GGACCTGGTGAGGGGACATGGGGGGGACCTTGGTGAGG;MOTIFS=GGACATGGGGGGGACCTTGGTGAGGGGACCTGGTGAGG,GGACCTGGTGAGGGGACATGGGGGGGACCTTGGTGAGG;STRUC=<VC34434>	HPRC,HGSVC,1KG-ONT	Yes	0.146	No	NA,NA	NA	NA
chr11:196197	348416	INS	485	0.8478	0.6761	6	BET1L(1.5816e-05,1.662)	NA	NA	NA	NA	NA	NA	NA	NA	Yes	ID=11-196045-196121-GGACATGGGGGGGACCTTGGTGAGGGGACCTGGTGAGG,11-196353-196522-GGACCTGGTGAGGGGACATGGGGGGGACCTTGGTGAGG;MOTIFS=GGACATGGGGGGGACCTTGGTGAGGGGACCTGGTGAGG,GGACCTGGTGAGGGGACATGGGGGGGACCTTGGTGAGG;STRUC=<VC34434>	HPRC,HGSVC,1KG-ONT	No	0.108	Yes	NA,NA	NA	NA
chr11:196197	348417	INS	411	0.8174	0.6437	1	BET1L(1.5816e-05,1.662)	NA	NA	NA	NA	NA	NA	NA	NA	Yes	ID=11-196045-196121-GGACATGGGGGGGACCTTGGTGAGGGGACCTGGTGAGG,11-196353-196522-GGACCTGGTGAGGGGACATGGGGGGGACCTTGGTGAGG;MOTIFS=GGACATGGGGGGGACCTTGGTGAGGGGACCTGGTGAGG,GGACCTGGTGAGGGGACATGGGGGGGACCTTGGTGAGG;STRUC=<VC34434>	HPRC,HGSVC,1KG-ONT	No	0.108	No	NA,NA	NA	NA
chr11:196198	348418	INS	674	0.8267	0.6258	1	BET1L(1.5816e-05,1.662)	NA	NA	NA	NA	NA	NA	NA	NA	Yes	ID=11-196045-196121-GGACATGGGGGGGACCTTGGTGAGGGGACCTGGTGAGG,11-196353-196522-GGACCTGGTGAGGGGACATGGGGGGGACCTTGGTGAGG;MOTIFS=GGACATGGGGGGGACCTTGGTGAGGGGACCTGGTGAGG,GGACCTGGTGAGGGGACATGGGGGGGACCTTGGTGAGG;STRUC=<VC34434>	HPRC,HGSVC,1KG-ONT	No	0.108	No	NA,NA	NA	NA
chr11:196229	348420	INS	436	0.8123	0.6737	1	BET1L(1.5816e-05,1.662)	NA	NA	NA	NA	NA	NA	NA	NA	Yes	ID=11-196045-196121-GGACATGGGGGGGACCTTGGTGAGGGGACCTGGTGAGG,11-196353-196522-GGACCTGGTGAGGGGACATGGGGGGGACCTTGGTGAGG;MOTIFS=GGACATGGGGGGGACCTTGGTGAGGGGACCTGGTGAGG,GGACCTGGTGAGGGGACATGGGGGGGACCTTGGTGAGG;STRUC=<VC34434>	HPRC,HGSVC,1KG-ONT	No	0.108	No	NA,NA	NA	NA
chr11:196229	348419	INS	640	0.8492	0.5762	17	BET1L(1.5816e-05,1.662)	NA	NA	NA	NA	NA	NA	NA	NA	Yes	ID=11-196045-196121-GGACATGGGGGGGACCTTGGTGAGGGGACCTGGTGAGG,11-196353-196522-GGACCTGGTGAGGGGACATGGGGGGGACCTTGGTGAGG;MOTIFS=GGACATGGGGGGGACCTTGGTGAGGGGACCTGGTGAGG,GGACCTGGTGAGGGGACATGGGGGGGACCTTGGTGAGG;STRUC=<VC34434>	HPRC,HGSVC,1KG-ONT	No	0.108	Yes	NA,NA	NA	NA
chr11:196267	348421	INS	601	0.8682	0.5393	12	BET1L(1.5816e-05,1.662)	NA	NA	NA	NA	NA	NA	NA	NA	Yes	ID=11-196045-196121-GGACATGGGGGGGACCTTGGTGAGGGGACCTGGTGAGG,11-196353-196522-GGACCTGGTGAGGGGACATGGGGGGGACCTTGGTGAGG;MOTIFS=GGACATGGGGGGGACCTTGGTGAGGGGACCTGGTGAGG,GGACCTGGTGAGGGGACATGGGGGGGACCTTGGTGAGG;STRUC=<VC34434>	HPRC,HGSVC,1KG-ONT	No	3.872	Yes	NA,NA	NA	NA
chr11:196292	348422	DEL	283	0.8952	0.6528	54	BET1L(1.5816e-05,1.662)	NA	NA	NA	NA	NA	NA	NA	NA	Yes	ID=11-196045-196121-GGACATGGGGGGGACCTTGGTGAGGGGACCTGGTGAGG,11-196353-196522-GGACCTGGTGAGGGGACATGGGGGGGACCTTGGTGAGG;MOTIFS=GGACATGGGGGGGACCTTGGTGAGGGGACCTGGTGAGG,GGACCTGGTGAGGGGACATGGGGGGGACCTTGGTGAGG;STRUC=<VC34434>	HPRC,HGSVC,1KG-ONT	No	0.313	Yes	NA,NA	NA	NA
chr11:196443	348426	INS	697	0.8654	0.516	59	BET1L(1.5816e-05,1.662)	NA	NA	NA	NA	NA	NA	NA	NA	Yes	ID=11-196045-196121-GGACATGGGGGGGACCTTGGTGAGGGGACCTGGTGAGG,11-196353-196522-GGACCTGGTGAGGGGACATGGGGGGGACCTTGGTGAGG;MOTIFS=GGACATGGGGGGGACCTTGGTGAGGGGACCTGGTGAGG,GGACCTGGTGAGGGGACATGGGGGGGACCTTGGTGAGG;STRUC=<VC34434>	HPRC,HGSVC,1KG-ONT	No	0.108	Yes	NA,NA	NA	NA
chr11:196472	348427	INS	204	0.8478	0.5948	13	BET1L(1.5816e-05,1.662)	NA	NA	NA	NA	NA	NA	NA	NA	Yes	ID=11-196045-196121-GGACATGGGGGGGACCTTGGTGAGGGGACCTGGTGAGG,11-196353-196522-GGACCTGGTGAGGGGACATGGGGGGGACCTTGGTGAGG;MOTIFS=GGACATGGGGGGGACCTTGGTGAGGGGACCTGGTGAGG,GGACCTGGTGAGGGGACATGGGGGGGACCTTGGTGAGG;STRUC=<VC34434>	HPRC,HGSVC,1KG-ONT	No	0.108	Yes	NA,NA	NA	NA
chr11:196483	348428	DEL	92	0.815	0.6761	25	BET1L(1.5816e-05,1.662)	NA	NA	NA	NA	NA	NA	NA	NA	Yes	ID=11-196045-196121-GGACATGGGGGGGACCTTGGTGAGGGGACCTGGTGAGG,11-196353-196522-GGACCTGGTGAGGGGACATGGGGGGGACCTTGGTGAGG;MOTIFS=GGACATGGGGGGGACCTTGGTGAGGGGACCTGGTGAGG,GGACCTGGTGAGGGGACATGGGGGGGACCTTGGTGAGG;STRUC=<VC34434>	HPRC,HGSVC,1KG-ONT	No	0.101	Yes	NA,NA	NA	NA
chr11:196503	348429	INS	160	0.8443	0.6309	8	BET1L(1.5816e-05,1.662)	NA	NA	NA	NA	NA	NA	NA	NA	Yes	ID=11-196045-196121-GGACATGGGGGGGACCTTGGTGAGGGGACCTGGTGAGG,11-196353-196522-GGACCTGGTGAGGGGACATGGGGGGGACCTTGGTGAGG;MOTIFS=GGACATGGGGGGGACCTTGGTGAGGGGACCTGGTGAGG,GGACCTGGTGAGGGGACATGGGGGGGACCTTGGTGAGG;STRUC=<VC34434>	HPRC,HGSVC	No	0.108	No	NA,NA	NA	NA
chr11:196510	348437	INS	313	0.8459	0.6036	1	BET1L(1.5816e-05,1.662)	NA	NA	NA	NA	NA	NA	NA	NA	Yes	ID=11-196045-196121-GGACATGGGGGGGACCTTGGTGAGGGGACCTGGTGAGG,11-196353-196522-GGACCTGGTGAGGGGACATGGGGGGGACCTTGGTGAGG;MOTIFS=GGACATGGGGGGGACCTTGGTGAGGGGACCTGGTGAGG,GGACCTGGTGAGGGGACATGGGGGGGACCTTGGTGAGG;STRUC=<VC34434>	HPRC,HGSVC,1KG-ONT	No	0.108	No	NA,NA	NA	NA
chr11:196510	348440	INS	76	0.8344	0.6273	69	BET1L(1.5816e-05,1.662)	NA	NA	NA	NA	NA	NA	NA	NA	Yes	ID=11-196045-196121-GGACATGGGGGGGACCTTGGTGAGGGGACCTGGTGAGG,11-196353-196522-GGACCTGGTGAGGGGACATGGGGGGGACCTTGGTGAGG;MOTIFS=GGACATGGGGGGGACCTTGGTGAGGGGACCTGGTGAGG,GGACCTGGTGAGGGGACATGGGGGGGACCTTGGTGAGG;STRUC=<VC34434>	HPRC,HGSVC	No	0.108	Yes	NA,NA	NA	NA
chr11:196510	348439	INS	275	0.8132	0.6659	1	BET1L(1.5816e-05,1.662)	NA	NA	NA	NA	NA	NA	NA	NA	Yes	ID=11-196045-196121-GGACATGGGGGGGACCTTGGTGAGGGGACCTGGTGAGG,11-196353-196522-GGACCTGGTGAGGGGACATGGGGGGGACCTTGGTGAGG;MOTIFS=GGACATGGGGGGGACCTTGGTGAGGGGACCTGGTGAGG,GGACCTGGTGAGGGGACATGGGGGGGACCTTGGTGAGG;STRUC=<VC34434>	HPRC,HGSVC	No	0.108	Yes	NA,NA	NA	NA
chr11:196510	348438	INS	114	0.8828	0.4151	42	BET1L(1.5816e-05,1.662)	NA	NA	NA	NA	NA	NA	NA	NA	Yes	ID=11-196045-196121-GGACATGGGGGGGACCTTGGTGAGGGGACCTGGTGAGG,11-196353-196522-GGACCTGGTGAGGGGACATGGGGGGGACCTTGGTGAGG;MOTIFS=GGACATGGGGGGGACCTTGGTGAGGGGACCTGGTGAGG,GGACCTGGTGAGGGGACATGGGGGGGACCTTGGTGAGG;STRUC=<VC34434>	HPRC,HGSVC	No	0.108	Yes	NA,NA	NA	NA
chr11:196510	348435	INS	255	0.8369	0.6062	8	BET1L(1.5816e-05,1.662)	NA	NA	NA	NA	NA	NA	NA	NA	Yes	ID=11-196045-196121-GGACATGGGGGGGACCTTGGTGAGGGGACCTGGTGAGG,11-196353-196522-GGACCTGGTGAGGGGACATGGGGGGGACCTTGGTGAGG;MOTIFS=GGACATGGGGGGGACCTTGGTGAGGGGACCTGGTGAGG,GGACCTGGTGAGGGGACATGGGGGGGACCTTGGTGAGG;STRUC=<VC34434>	HPRC,HGSVC	No	0.108	Yes	NA,NA	NA	NA
chr11:196510	348433	INS	825	0.8165	0.6619	10	BET1L(1.5816e-05,1.662)	NA	NA	NA	NA	NA	NA	NA	NA	Yes	ID=11-196045-196121-GGACATGGGGGGGACCTTGGTGAGGGGACCTGGTGAGG,11-196353-196522-GGACCTGGTGAGGGGACATGGGGGGGACCTTGGTGAGG;MOTIFS=GGACATGGGGGGGACCTTGGTGAGGGGACCTGGTGAGG,GGACCTGGTGAGGGGACATGGGGGGGACCTTGGTGAGG;STRUC=<VC34434>	HPRC,HGSVC,1KG-ONT	No	0.108	Yes	NA,NA	NA	NA
chr11:196510	348432	INS	199	0.8084	0.6595	17	BET1L(1.5816e-05,1.662)	NA	NA	NA	NA	NA	NA	NA	NA	Yes	ID=11-196045-196121-GGACATGGGGGGGACCTTGGTGAGGGGACCTGGTGAGG,11-196353-196522-GGACCTGGTGAGGGGACATGGGGGGGACCTTGGTGAGG;MOTIFS=GGACATGGGGGGGACCTTGGTGAGGGGACCTGGTGAGG,GGACCTGGTGAGGGGACATGGGGGGGACCTTGGTGAGG;STRUC=<VC34434>	HPRC,HGSVC	No	0.108	Yes	NA,NA	NA	NA
chr11:196510	348431	INS	1006	0.8684	0.4747	176	BET1L(1.5816e-05,1.662)	NA	NA	NA	NA	NA	NA	NA	NA	Yes	ID=11-196045-196121-GGACATGGGGGGGACCTTGGTGAGGGGACCTGGTGAGG,11-196353-196522-GGACCTGGTGAGGGGACATGGGGGGGACCTTGGTGAGG;MOTIFS=GGACATGGGGGGGACCTTGGTGAGGGGACCTGGTGAGG,GGACCTGGTGAGGGGACATGGGGGGGACCTTGGTGAGG;STRUC=<VC34434>	HPRC,HGSVC,1KG-ONT	No	0.108	Yes	NA,NA	NA	NA
chr11:196521	348442	INS	537	0.8029	0.6878	153	BET1L(1.5816e-05,1.662)	NA	NA	NA	NA	NA	NA	NA	NA	Yes	ID=11-196045-196121-GGACATGGGGGGGACCTTGGTGAGGGGACCTGGTGAGG,11-196353-196522-GGACCTGGTGAGGGGACATGGGGGGGACCTTGGTGAGG;MOTIFS=GGACATGGGGGGGACCTTGGTGAGGGGACCTGGTGAGG,GGACCTGGTGAGGGGACATGGGGGGGACCTTGGTGAGG;STRUC=<VC34434>	HPRC,HGSVC,1KG-ONT	No	0.108	Yes	NA,NA	NA	NA
chr11:196521	348441	INS	1418	0.8361	0.6137	3	BET1L(1.5816e-05,1.662)	NA	NA	NA	NA	NA	NA	NA	NA	Yes	ID=11-196045-196121-GGACATGGGGGGGACCTTGGTGAGGGGACCTGGTGAGG,11-196353-196522-GGACCTGGTGAGGGGACATGGGGGGGACCTTGGTGAGG;MOTIFS=GGACATGGGGGGGACCTTGGTGAGGGGACCTGGTGAGG,GGACCTGGTGAGGGGACATGGGGGGGACCTTGGTGAGG;STRUC=<VC34434>	HGSVC	No	0.108	No	NA,NA	NA	NA
chr11:196521	348443	INS	129	0.8345	0.6177	15	BET1L(1.5816e-05,1.662)	NA	NA	NA	NA	NA	NA	NA	NA	Yes	ID=11-196045-196121-GGACATGGGGGGGACCTTGGTGAGGGGACCTGGTGAGG,11-196353-196522-GGACCTGGTGAGGGGACATGGGGGGGACCTTGGTGAGG;MOTIFS=GGACATGGGGGGGACCTTGGTGAGGGGACCTGGTGAGG,GGACCTGGTGAGGGGACATGGGGGGGACCTTGGTGAGG;STRUC=<VC34434>	HPRC,HGSVC	No	0.108	Yes	NA,NA	NA	NA
chr11:196521	348445	DEL	54	0.881	0.4853	290	BET1L(1.5816e-05,1.662)	NA	NA	NA	NA	NA	NA	NA	NA	Yes	ID=11-196045-196121-GGACATGGGGGGGACCTTGGTGAGGGGACCTGGTGAGG,11-196353-196522-GGACCTGGTGAGGGGACATGGGGGGGACCTTGGTGAGG;MOTIFS=GGACATGGGGGGGACCTTGGTGAGGGGACCTGGTGAGG,GGACCTGGTGAGGGGACATGGGGGGGACCTTGGTGAGG;STRUC=<VC34434>	HPRC,HGSVC	No	0.116	Yes	NA,NA	NA	NA
chr11:196521	348444	INS	511	0.9322	0.2602	2	BET1L(1.5816e-05,1.662)	NA	NA	NA	NA	NA	NA	NA	NA	Yes	ID=11-196045-196121-GGACATGGGGGGGACCTTGGTGAGGGGACCTGGTGAGG,11-196353-196522-GGACCTGGTGAGGGGACATGGGGGGGACCTTGGTGAGG;MOTIFS=GGACATGGGGGGGACCTTGGTGAGGGGACCTGGTGAGG,GGACCTGGTGAGGGGACATGGGGGGGACCTTGGTGAGG;STRUC=<VC34434>	HPRC,HGSVC,1KG-ONT	No	0.108	Yes	NA,NA	NA	NA
chr11:196526	348446	INS	482	0.8576	0.5303	1	BET1L(1.5816e-05,1.662)	NA	NA	NA	NA	NA	NA	NA	NA	Yes	ID=11-196045-196121-GGACATGGGGGGGACCTTGGTGAGGGGACCTGGTGAGG,11-196353-196522-GGACCTGGTGAGGGGACATGGGGGGGACCTTGGTGAGG;MOTIFS=GGACATGGGGGGGACCTTGGTGAGGGGACCTGGTGAGG,GGACCTGGTGAGGGGACATGGGGGGGACCTTGGTGAGG;STRUC=<VC34434>	HPRC,HGSVC,1KG-ONT	No	1.978	No	NA,NA	NA	NA
chr11:196534	348447	INS	223	0.8076	0.6731	2	BET1L(1.5816e-05,1.662)	NA	NA	NA	NA	NA	NA	NA	NA	Yes	ID=11-196045-196121-GGACATGGGGGGGACCTTGGTGAGGGGACCTGGTGAGG,11-196353-196522-GGACCTGGTGAGGGGACATGGGGGGGACCTTGGTGAGG;MOTIFS=GGACATGGGGGGGACCTTGGTGAGGGGACCTGGTGAGG,GGACCTGGTGAGGGGACATGGGGGGGACCTTGGTGAGG;STRUC=<VC34434>	HPRC,HGSVC	No	0.108	Yes	NA,NA	NA	NA
chr11:202746	348448	INS	165	0.9482	0.2041	127	BET1L(1.5816e-05,1.662)	NA	NA	NA	NA	NA	NA	NA	NA	No	NA	HPRC,HGSVC,1KG-ONT	No	2.095	Yes	NA,NA	NA	NA
chr11:202780	348449	INS	55	0.861	0.5157	2	BET1L(1.5816e-05,1.662)	NA	NA	NA	NA	NA	NA	NA	NA	No	NA	NA	No	2.095	Yes	NA,NA	NA	NA
chr11:202780	348450	DEL	55	0.9053	0.3318	3	BET1L(1.5816e-05,1.662)	NA	NA	NA	NA	NA	NA	NA	NA	No	NA	NA	Yes	0.27	No	NA,NA	NA	NA
chr11:207359	348451	INS	63	0.8153	0.6413	1	BET1L(1.5816e-05,1.662)	NA	NA	NA	NA	NA	NA	NA	promoter	No	NA	NA	No	2.128	No	NA,NA	NA	NA
chr11:212939	348452	INS	59	0.8308	0.6067	1	RIC8A(2.7963e-10,1.006)	NA	NA	NA	RIC8A(2.7963e-10,1.006)	NA	NA	NA	NA	No	NA	NA	No	10.87	No	NA,NA	NA	NA
chr11:220727	348453	INS	151	0.8174	0.6898	4	SIRT3(1.1411e-07,1.173)	SIRT3(1.1411e-07,1.173)	NA	NA	NA	NA	NA	NA	NA	No	NA	NA	No	0.172	Yes	NA,NA	NA	NA
chr11:220768	348454	DEL	151	0.7989	0.6978	389	SIRT3(1.1411e-07,1.173)	SIRT3(1.1411e-07,1.173)	NA	NA	NA	NA	NA	NA	NA	No	NA	HPRC,HGSVC,1KG-ONT	No	1.348	Yes	NA,NA	NA	NA
chr11:220919	348455	INS	604	0.8395	0.5804	90	SIRT3(1.1411e-07,1.173)	SIRT3(1.1411e-07,1.173)	NA	NA	NA	NA	NA	NA	NA	No	NA	HPRC,HGSVC,1KG-ONT	No	0.09	Yes	NA,NA	NA	NA
chr11:221088	348456	INS	389	0.834	0.6373	1	SIRT3(1.1411e-07,1.173)	SIRT3(1.1411e-07,1.173)	NA	NA	NA	NA	NA	NA	NA	No	NA	1KG-ONT	No	0.172	No	NA,NA	NA	NA
chr11:223786	348457	DEL	72	0.9662	0.1546	503	SIRT3(1.1411e-07,1.173)	SIRT3(1.1411e-07,1.173)	NA	NA	SIRT3(1.1411e-07,1.173)	SIRT3(1.1411e-07,1.173)	NA	NA	NA	No	ID=11-223714-223723-GCT;MOTIFS=GCT;STRUC=(GCT)n	HPRC,HGSVC	No	2.106	Yes	NA,NA	NA	NA
chr11:223786	348458	DEL	216	0.9102	0.3193	249	SIRT3(1.1411e-07,1.173)	SIRT3(1.1411e-07,1.173)	NA	NA	SIRT3(1.1411e-07,1.173)	SIRT3(1.1411e-07,1.173)	NA	NA	NA	No	ID=11-223714-223723-GCT;MOTIFS=GCT;STRUC=(GCT)n	HPRC,HGSVC,1KG-ONT	No	0.821	Yes	NA,NA	NA	NA
chr11:223796	348459	INS	71	0.8846	0.6012	4	SIRT3(1.1411e-07,1.173)	SIRT3(1.1411e-07,1.173)	NA	NA	SIRT3(1.1411e-07,1.173)	SIRT3(1.1411e-07,1.173)	NA	NA	NA	No	ID=11-223714-223723-GCT;MOTIFS=GCT;STRUC=(GCT)n	HPRC,HGSVC,1KG-ONT	No	2.095	Yes	NA,NA	NA	NA
chr11:223832	348460	INS	288	0.824	0.6544	4	SIRT3(1.1411e-07,1.173)	SIRT3(1.1411e-07,1.173)	NA	NA	SIRT3(1.1411e-07,1.173)	SIRT3(1.1411e-07,1.173)	NA	NA	NA	No	ID=11-223714-223723-GCT;MOTIFS=GCT;STRUC=(GCT)n	HGSVC	No	2.008	Yes	NA,NA	NA	NA
chr11:223832	348461	DEL	144	0.7998	0.6975	420	SIRT3(1.1411e-07,1.173)	SIRT3(1.1411e-07,1.173)	NA	NA	SIRT3(1.1411e-07,1.173)	SIRT3(1.1411e-07,1.173)	NA	NA	NA	No	ID=11-223714-223723-GCT;MOTIFS=GCT;STRUC=(GCT)n	HPRC,HGSVC	No	0.237	Yes	NA,NA	NA	NA
chr11:223904	348462	DEL	72	0.8935	0.3864	263	SIRT3(1.1411e-07,1.173)	SIRT3(1.1411e-07,1.173)	NA	NA	NA	NA	NA	NA	NA	No	ID=11-223714-223723-GCT;MOTIFS=GCT;STRUC=(GCT)n	HPRC,HGSVC	No	0.227	Yes	NA,NA	NA	NA
chr11:224048	348464	INS	144	0.8296	0.6459	53	SIRT3(1.1411e-07,1.173)	SIRT3(1.1411e-07,1.173)	NA	NA	NA	NA	NA	NA	NA	No	NA	HPRC,HGSVC,1KG-ONT	No	2.008	Yes	NA,NA	NA	NA
chr11:224048	348463	INS	216	0.8416	0.6157	2	SIRT3(1.1411e-07,1.173)	SIRT3(1.1411e-07,1.173)	NA	NA	NA	NA	NA	NA	NA	No	NA	HGSVC	No	2.008	No	NA,NA	NA	NA
chr11:224877	348466	INS	332	0.9354	0.2483	199	SIRT3(1.1411e-07,1.173)	SIRT3(1.1411e-07,1.173)	NA	NA	NA	NA	NA	NA	NA	No	NA	HPRC,HGSVC,1KG-ONT	Yes	0.193	Yes	NA,NA	NA	NA
chr11:224877	348465	INS	315	0.929	0.3056	13	SIRT3(1.1411e-07,1.173)	SIRT3(1.1411e-07,1.173)	NA	NA	NA	NA	NA	NA	NA	No	NA	HPRC,HGSVC,1KG-ONT	Yes	0.193	Yes	NA,NA	NA	NA
chr11:249525	348467	DEL	72	0.8366	0.6062	2	PSMD13(1.0,0.246)	NA	NA	NA	NA	NA	NA	NA	NA	No	ID=11-249543-249620-GGGAGGGGGAGAGCGGCGGGTGCG;MOTIFS=GGGAGGGGGAGAGCGGCGGGTGCG;STRUC=<TR529186>	HPRC	No	0.058	No	NA,NA	NA	NA
chr11:253176	348468	INS	2457	0.8331	0.6312	9	NA	NA	NA	NA	NA	NA	NA	NA	NA	No	NA	HPRC,1KG-ONT	No	3.304	Yes	NA,NA	NA	NA
chr11:257908	348470	INS	130	0.9544	0.1898	111	NA	NA	NA	NA	NA	NA	NA	NA	NA	No	ID=11-257898-257937-CATCCTGGCC,11-257983-257993-TGGCTCATCC;MOTIFS=TGGCTCATCC,CATCCTGGCC;STRUC=<VC34444>	HPRC,HGSVC,1KG-ONT	Yes	1.772	Yes	NA,NA	NA	NA
chr11:257940	348471	DEL	60	0.8207	0.6507	7	NA	NA	NA	NA	NA	NA	NA	NA	NA	No	ID=11-257898-257937-CATCCTGGCC,11-257983-257993-TGGCTCATCC;MOTIFS=TGGCTCATCC,CATCCTGGCC;STRUC=<VC34444>	HPRC,HGSVC,1KG-ONT	No	0.184	Yes	NA,NA	NA	NA
chr11:257948	348472	INS	50	0.8908	0.3965	97	NA	NA	NA	NA	NA	NA	NA	NA	NA	No	ID=11-257898-257937-CATCCTGGCC,11-257983-257993-TGGCTCATCC;MOTIFS=TGGCTCATCC,CATCCTGGCC;STRUC=<VC34444>	HPRC,HGSVC	Yes	1.772	Yes	NA,NA	NA	NA
chr11:257953	348473	DEL	70	0.8509	0.5438	103	NA	NA	NA	NA	NA	NA	NA	NA	NA	No	ID=11-257898-257937-CATCCTGGCC,11-257983-257993-TGGCTCATCC;MOTIFS=TGGCTCATCC,CATCCTGGCC;STRUC=<VC34444>	HPRC,HGSVC,1KG-ONT	No	0.152	Yes	NA,NA	NA	NA
chr11:258020	348474	INS	90	0.8344	0.6	67	NA	NA	NA	NA	NA	NA	NA	NA	NA	No	ID=11-257898-257937-CATCCTGGCC,11-257983-257993-TGGCTCATCC;MOTIFS=TGGCTCATCC,CATCCTGGCC;STRUC=<VC34444>	NA	Yes	0.108	Yes	NA,NA	NA	NA
chr11:267443	348475	INS	325	0.8972	0.3694	2	NA	NA	NA	NA	NA	NA	NA	NA	promoter	No	ID=11-267240-267251-AGG,11-267279-267288-GAG,11-267299-267309-GAG,11-267325-267351-GAGGGGGAGGAGC,11-267338-267376-GAGGGGGAGGAGCGAGGAG,11-267351-267361-GAG,11-267359-267445-GGGGGAGGAGCGAGGAG,11-267438-267448-GAG,11-267454-267464-GAG,11-267570-267580-GAG;MOTIFS=GGGGGAGGAGCGAGGAG,GAGGGGGAGGAGC,AGG,GAG,GAGGGGGAGGAGCGAGGAG;STRUC=<VC34449>	HGSVC,1KG-ONT	No	1.638	Yes	NA,NA	NA	NA
chr11:267445	348476	INS	298	0.874	0.444	2	NA	NA	NA	NA	NA	NA	NA	NA	promoter	No	ID=11-267240-267251-AGG,11-267279-267288-GAG,11-267299-267309-GAG,11-267325-267351-GAGGGGGAGGAGC,11-267338-267376-GAGGGGGAGGAGCGAGGAG,11-267351-267361-GAG,11-267359-267445-GGGGGAGGAGCGAGGAG,11-267438-267448-GAG,11-267454-267464-GAG,11-267570-267580-GAG;MOTIFS=GGGGGAGGAGCGAGGAG,GAGGGGGAGGAGC,AGG,GAG,GAGGGGGAGGAGCGAGGAG;STRUC=<VC34449>	HGSVC,1KG-ONT	No	1.638	No	NA,NA	NA	NA
chr11:267445	348477	INS	274	0.8782	0.4492	8	NA	NA	NA	NA	NA	NA	NA	NA	promoter	No	ID=11-267240-267251-AGG,11-267279-267288-GAG,11-267299-267309-GAG,11-267325-267351-GAGGGGGAGGAGC,11-267338-267376-GAGGGGGAGGAGCGAGGAG,11-267351-267361-GAG,11-267359-267445-GGGGGAGGAGCGAGGAG,11-267438-267448-GAG,11-267454-267464-GAG,11-267570-267580-GAG;MOTIFS=GGGGGAGGAGCGAGGAG,GAGGGGGAGGAGC,AGG,GAG,GAGGGGGAGGAGCGAGGAG;STRUC=<VC34449>	HGSVC,1KG-ONT	No	1.638	Yes	NA,NA	NA	NA
chr11:267453	348478	INS	293	0.897	0.3777	1	NA	NA	NA	NA	NA	NA	NA	NA	promoter	No	ID=11-267240-267251-AGG,11-267279-267288-GAG,11-267299-267309-GAG,11-267325-267351-GAGGGGGAGGAGC,11-267338-267376-GAGGGGGAGGAGCGAGGAG,11-267351-267361-GAG,11-267359-267445-GGGGGAGGAGCGAGGAG,11-267438-267448-GAG,11-267454-267464-GAG,11-267570-267580-GAG;MOTIFS=GGGGGAGGAGCGAGGAG,GAGGGGGAGGAGC,AGG,GAG,GAGGGGGAGGAGCGAGGAG;STRUC=<VC34449>	HGSVC,1KG-ONT	No	1.638	No	NA,NA	NA	NA
chr11:267479	348479	INS	248	0.8067	0.6823	6	NA	NA	NA	NA	NA	NA	NA	NA	promoter	No	ID=11-267240-267251-AGG,11-267279-267288-GAG,11-267299-267309-GAG,11-267325-267351-GAGGGGGAGGAGC,11-267338-267376-GAGGGGGAGGAGCGAGGAG,11-267351-267361-GAG,11-267359-267445-GGGGGAGGAGCGAGGAG,11-267438-267448-GAG,11-267454-267464-GAG,11-267570-267580-GAG;MOTIFS=GGGGGAGGAGCGAGGAG,GAGGGGGAGGAGC,AGG,GAG,GAGGGGGAGGAGCGAGGAG;STRUC=<VC34449>	HGSVC,1KG-ONT	No	1.712	Yes	NA,NA	NA	NA
chr11:267490	348480	INS	458	0.8229	0.6645	3	NA	NA	NA	NA	NA	NA	NA	NA	promoter	No	ID=11-267240-267251-AGG,11-267279-267288-GAG,11-267299-267309-GAG,11-267325-267351-GAGGGGGAGGAGC,11-267338-267376-GAGGGGGAGGAGCGAGGAG,11-267351-267361-GAG,11-267359-267445-GGGGGAGGAGCGAGGAG,11-267438-267448-GAG,11-267454-267464-GAG,11-267570-267580-GAG;MOTIFS=GGGGGAGGAGCGAGGAG,GAGGGGGAGGAGC,AGG,GAG,GAGGGGGAGGAGCGAGGAG;STRUC=<VC34449>	1KG-ONT	No	1.65	Yes	NA,NA	NA	NA
chr11:267493	348481	INS	285	0.867	0.5071	6	NA	NA	NA	NA	NA	NA	NA	NA	promoter	No	ID=11-267240-267251-AGG,11-267279-267288-GAG,11-267299-267309-GAG,11-267325-267351-GAGGGGGAGGAGC,11-267338-267376-GAGGGGGAGGAGCGAGGAG,11-267351-267361-GAG,11-267359-267445-GGGGGAGGAGCGAGGAG,11-267438-267448-GAG,11-267454-267464-GAG,11-267570-267580-GAG;MOTIFS=GGGGGAGGAGCGAGGAG,GAGGGGGAGGAGC,AGG,GAG,GAGGGGGAGGAGCGAGGAG;STRUC=<VC34449>	HGSVC,1KG-ONT	No	1.65	Yes	NA,NA	NA	NA
chr11:267494	348482	INS	257	0.8828	0.6303	3	NA	NA	NA	NA	NA	NA	NA	NA	promoter	No	ID=11-267240-267251-AGG,11-267279-267288-GAG,11-267299-267309-GAG,11-267325-267351-GAGGGGGAGGAGC,11-267338-267376-GAGGGGGAGGAGCGAGGAG,11-267351-267361-GAG,11-267359-267445-GGGGGAGGAGCGAGGAG,11-267438-267448-GAG,11-267454-267464-GAG,11-267570-267580-GAG;MOTIFS=GGGGGAGGAGCGAGGAG,GAGGGGGAGGAGC,AGG,GAG,GAGGGGGAGGAGCGAGGAG;STRUC=<VC34449>	HGSVC,1KG-ONT	No	1.65	Yes	NA,NA	NA	NA
chr11:267494	348483	INS	254	0.8484	0.5772	115	NA	NA	NA	NA	NA	NA	NA	NA	promoter	No	ID=11-267240-267251-AGG,11-267279-267288-GAG,11-267299-267309-GAG,11-267325-267351-GAGGGGGAGGAGC,11-267338-267376-GAGGGGGAGGAGCGAGGAG,11-267351-267361-GAG,11-267359-267445-GGGGGAGGAGCGAGGAG,11-267438-267448-GAG,11-267454-267464-GAG,11-267570-267580-GAG;MOTIFS=GGGGGAGGAGCGAGGAG,GAGGGGGAGGAGC,AGG,GAG,GAGGGGGAGGAGCGAGGAG;STRUC=<VC34449>	HGSVC,1KG-ONT	No	1.65	Yes	NA,NA	NA	NA
chr11:267496	348484	INS	63	0.835	0.6359	2	NA	NA	NA	NA	NA	NA	NA	NA	promoter	No	ID=11-267240-267251-AGG,11-267279-267288-GAG,11-267299-267309-GAG,11-267325-267351-GAGGGGGAGGAGC,11-267338-267376-GAGGGGGAGGAGCGAGGAG,11-267351-267361-GAG,11-267359-267445-GGGGGAGGAGCGAGGAG,11-267438-267448-GAG,11-267454-267464-GAG,11-267570-267580-GAG;MOTIFS=GGGGGAGGAGCGAGGAG,GAGGGGGAGGAGC,AGG,GAG,GAGGGGGAGGAGCGAGGAG;STRUC=<VC34449>	HPRC,HGSVC,1KG-ONT	No	1.65	No	NA,NA	NA	NA
chr11:267496	348485	INS	290	0.8472	0.5635	4	NA	NA	NA	NA	NA	NA	NA	NA	promoter	No	ID=11-267240-267251-AGG,11-267279-267288-GAG,11-267299-267309-GAG,11-267325-267351-GAGGGGGAGGAGC,11-267338-267376-GAGGGGGAGGAGCGAGGAG,11-267351-267361-GAG,11-267359-267445-GGGGGAGGAGCGAGGAG,11-267438-267448-GAG,11-267454-267464-GAG,11-267570-267580-GAG;MOTIFS=GGGGGAGGAGCGAGGAG,GAGGGGGAGGAGC,AGG,GAG,GAGGGGGAGGAGCGAGGAG;STRUC=<VC34449>	HGSVC,1KG-ONT	No	1.65	No	NA,NA	NA	NA
chr11:267497	348486	INS	255	0.9035	0.3727	41	NA	NA	NA	NA	NA	NA	NA	NA	promoter	No	ID=11-267240-267251-AGG,11-267279-267288-GAG,11-267299-267309-GAG,11-267325-267351-GAGGGGGAGGAGC,11-267338-267376-GAGGGGGAGGAGCGAGGAG,11-267351-267361-GAG,11-267359-267445-GGGGGAGGAGCGAGGAG,11-267438-267448-GAG,11-267454-267464-GAG,11-267570-267580-GAG;MOTIFS=GGGGGAGGAGCGAGGAG,GAGGGGGAGGAGC,AGG,GAG,GAGGGGGAGGAGCGAGGAG;STRUC=<VC34449>	HGSVC,1KG-ONT	No	1.712	Yes	NA,NA	NA	NA
chr11:267501	348489	INS	253	0.8527	0.5564	39	NA	NA	NA	NA	NA	NA	NA	NA	promoter	No	ID=11-267240-267251-AGG,11-267279-267288-GAG,11-267299-267309-GAG,11-267325-267351-GAGGGGGAGGAGC,11-267338-267376-GAGGGGGAGGAGCGAGGAG,11-267351-267361-GAG,11-267359-267445-GGGGGAGGAGCGAGGAG,11-267438-267448-GAG,11-267454-267464-GAG,11-267570-267580-GAG;MOTIFS=GGGGGAGGAGCGAGGAG,GAGGGGGAGGAGC,AGG,GAG,GAGGGGGAGGAGCGAGGAG;STRUC=<VC34449>	HGSVC,1KG-ONT	No	1.712	Yes	NA,NA	NA	NA
chr11:267501	348488	INS	305	0.856	0.5297	14	NA	NA	NA	NA	NA	NA	NA	NA	promoter	No	ID=11-267240-267251-AGG,11-267279-267288-GAG,11-267299-267309-GAG,11-267325-267351-GAGGGGGAGGAGC,11-267338-267376-GAGGGGGAGGAGCGAGGAG,11-267351-267361-GAG,11-267359-267445-GGGGGAGGAGCGAGGAG,11-267438-267448-GAG,11-267454-267464-GAG,11-267570-267580-GAG;MOTIFS=GGGGGAGGAGCGAGGAG,GAGGGGGAGGAGC,AGG,GAG,GAGGGGGAGGAGCGAGGAG;STRUC=<VC34449>	HGSVC,1KG-ONT	No	1.712	Yes	NA,NA	NA	NA
chr11:267501	348487	INS	338	0.8732	0.4603	25	NA	NA	NA	NA	NA	NA	NA	NA	promoter	No	ID=11-267240-267251-AGG,11-267279-267288-GAG,11-267299-267309-GAG,11-267325-267351-GAGGGGGAGGAGC,11-267338-267376-GAGGGGGAGGAGCGAGGAG,11-267351-267361-GAG,11-267359-267445-GGGGGAGGAGCGAGGAG,11-267438-267448-GAG,11-267454-267464-GAG,11-267570-267580-GAG;MOTIFS=GGGGGAGGAGCGAGGAG,GAGGGGGAGGAGC,AGG,GAG,GAGGGGGAGGAGCGAGGAG;STRUC=<VC34449>	HGSVC,1KG-ONT	No	1.712	Yes	NA,NA	NA	NA
chr11:267501	348490	INS	280	0.8335	0.5943	21	NA	NA	NA	NA	NA	NA	NA	NA	promoter	No	ID=11-267240-267251-AGG,11-267279-267288-GAG,11-267299-267309-GAG,11-267325-267351-GAGGGGGAGGAGC,11-267338-267376-GAGGGGGAGGAGCGAGGAG,11-267351-267361-GAG,11-267359-267445-GGGGGAGGAGCGAGGAG,11-267438-267448-GAG,11-267454-267464-GAG,11-267570-267580-GAG;MOTIFS=GGGGGAGGAGCGAGGAG,GAGGGGGAGGAGC,AGG,GAG,GAGGGGGAGGAGCGAGGAG;STRUC=<VC34449>	HGSVC,1KG-ONT	No	1.712	Yes	NA,NA	NA	NA
chr11:267504	348497	INS	284	0.8706	0.4715	34	NA	NA	NA	NA	NA	NA	NA	NA	promoter	No	ID=11-267240-267251-AGG,11-267279-267288-GAG,11-267299-267309-GAG,11-267325-267351-GAGGGGGAGGAGC,11-267338-267376-GAGGGGGAGGAGCGAGGAG,11-267351-267361-GAG,11-267359-267445-GGGGGAGGAGCGAGGAG,11-267438-267448-GAG,11-267454-267464-GAG,11-267570-267580-GAG;MOTIFS=GGGGGAGGAGCGAGGAG,GAGGGGGAGGAGC,AGG,GAG,GAGGGGGAGGAGCGAGGAG;STRUC=<VC34449>	HGSVC,1KG-ONT	No	1.712	Yes	NA,NA	NA	NA
chr11:267504	348496	INS	269	0.8797	0.4555	342	NA	NA	NA	NA	NA	NA	NA	NA	promoter	No	ID=11-267240-267251-AGG,11-267279-267288-GAG,11-267299-267309-GAG,11-267325-267351-GAGGGGGAGGAGC,11-267338-267376-GAGGGGGAGGAGCGAGGAG,11-267351-267361-GAG,11-267359-267445-GGGGGAGGAGCGAGGAG,11-267438-267448-GAG,11-267454-267464-GAG,11-267570-267580-GAG;MOTIFS=GGGGGAGGAGCGAGGAG,GAGGGGGAGGAGC,AGG,GAG,GAGGGGGAGGAGCGAGGAG;STRUC=<VC34449>	HGSVC,1KG-ONT	No	1.712	Yes	NA,NA	NA	NA
chr11:267504	348495	INS	316	0.9367	0.2507	7	NA	NA	NA	NA	NA	NA	NA	NA	promoter	No	ID=11-267240-267251-AGG,11-267279-267288-GAG,11-267299-267309-GAG,11-267325-267351-GAGGGGGAGGAGC,11-267338-267376-GAGGGGGAGGAGCGAGGAG,11-267351-267361-GAG,11-267359-267445-GGGGGAGGAGCGAGGAG,11-267438-267448-GAG,11-267454-267464-GAG,11-267570-267580-GAG;MOTIFS=GGGGGAGGAGCGAGGAG,GAGGGGGAGGAGC,AGG,GAG,GAGGGGGAGGAGCGAGGAG;STRUC=<VC34449>	HGSVC,1KG-ONT	No	1.712	Yes	NA,NA	NA	NA
chr11:267504	348494	INS	307	0.8187	0.6514	1	NA	NA	NA	NA	NA	NA	NA	NA	promoter	No	ID=11-267240-267251-AGG,11-267279-267288-GAG,11-267299-267309-GAG,11-267325-267351-GAGGGGGAGGAGC,11-267338-267376-GAGGGGGAGGAGCGAGGAG,11-267351-267361-GAG,11-267359-267445-GGGGGAGGAGCGAGGAG,11-267438-267448-GAG,11-267454-267464-GAG,11-267570-267580-GAG;MOTIFS=GGGGGAGGAGCGAGGAG,GAGGGGGAGGAGC,AGG,GAG,GAGGGGGAGGAGCGAGGAG;STRUC=<VC34449>	HGSVC,1KG-ONT	No	1.712	No	NA,NA	NA	NA
chr11:267504	348493	INS	56	0.9059	0.3366	5	NA	NA	NA	NA	NA	NA	NA	NA	promoter	No	ID=11-267240-267251-AGG,11-267279-267288-GAG,11-267299-267309-GAG,11-267325-267351-GAGGGGGAGGAGC,11-267338-267376-GAGGGGGAGGAGCGAGGAG,11-267351-267361-GAG,11-267359-267445-GGGGGAGGAGCGAGGAG,11-267438-267448-GAG,11-267454-267464-GAG,11-267570-267580-GAG;MOTIFS=GGGGGAGGAGCGAGGAG,GAGGGGGAGGAGC,AGG,GAG,GAGGGGGAGGAGCGAGGAG;STRUC=<VC34449>	HPRC,HGSVC,1KG-ONT	No	1.712	Yes	NA,NA	NA	NA
chr11:267504	348492	INS	73	0.8418	0.6071	7	NA	NA	NA	NA	NA	NA	NA	NA	promoter	No	ID=11-267240-267251-AGG,11-267279-267288-GAG,11-267299-267309-GAG,11-267325-267351-GAGGGGGAGGAGC,11-267338-267376-GAGGGGGAGGAGCGAGGAG,11-267351-267361-GAG,11-267359-267445-GGGGGAGGAGCGAGGAG,11-267438-267448-GAG,11-267454-267464-GAG,11-267570-267580-GAG;MOTIFS=GGGGGAGGAGCGAGGAG,GAGGGGGAGGAGC,AGG,GAG,GAGGGGGAGGAGCGAGGAG;STRUC=<VC34449>	HPRC,HGSVC,1KG-ONT	No	1.712	No	NA,NA	NA	NA
chr11:267504	348491	INS	55	0.9119	0.4171	9	NA	NA	NA	NA	NA	NA	NA	NA	promoter	No	ID=11-267240-267251-AGG,11-267279-267288-GAG,11-267299-267309-GAG,11-267325-267351-GAGGGGGAGGAGC,11-267338-267376-GAGGGGGAGGAGCGAGGAG,11-267351-267361-GAG,11-267359-267445-GGGGGAGGAGCGAGGAG,11-267438-267448-GAG,11-267454-267464-GAG,11-267570-267580-GAG;MOTIFS=GGGGGAGGAGCGAGGAG,GAGGGGGAGGAGC,AGG,GAG,GAGGGGGAGGAGCGAGGAG;STRUC=<VC34449>	HPRC,HGSVC,1KG-ONT	No	1.712	Yes	NA,NA	NA	NA
chr11:267505	348499	INS	281	0.9038	0.3538	20	NA	NA	NA	NA	NA	NA	NA	NA	promoter	No	ID=11-267240-267251-AGG,11-267279-267288-GAG,11-267299-267309-GAG,11-267325-267351-GAGGGGGAGGAGC,11-267338-267376-GAGGGGGAGGAGCGAGGAG,11-267351-267361-GAG,11-267359-267445-GGGGGAGGAGCGAGGAG,11-267438-267448-GAG,11-267454-267464-GAG,11-267570-267580-GAG;MOTIFS=GGGGGAGGAGCGAGGAG,GAGGGGGAGGAGC,AGG,GAG,GAGGGGGAGGAGCGAGGAG;STRUC=<VC34449>	HGSVC,1KG-ONT	No	1.712	Yes	NA,NA	NA	NA
chr11:267506	348500	INS	289	0.8432	0.568	14	NA	NA	NA	NA	NA	NA	NA	NA	promoter	No	ID=11-267240-267251-AGG,11-267279-267288-GAG,11-267299-267309-GAG,11-267325-267351-GAGGGGGAGGAGC,11-267338-267376-GAGGGGGAGGAGCGAGGAG,11-267351-267361-GAG,11-267359-267445-GGGGGAGGAGCGAGGAG,11-267438-267448-GAG,11-267454-267464-GAG,11-267570-267580-GAG;MOTIFS=GGGGGAGGAGCGAGGAG,GAGGGGGAGGAGC,AGG,GAG,GAGGGGGAGGAGCGAGGAG;STRUC=<VC34449>	HGSVC,1KG-ONT	No	1.712	Yes	NA,NA	NA	NA
chr11:267508	348501	INS	226	0.8517	0.5661	9	NA	NA	NA	NA	NA	NA	NA	NA	promoter	No	ID=11-267240-267251-AGG,11-267279-267288-GAG,11-267299-267309-GAG,11-267325-267351-GAGGGGGAGGAGC,11-267338-267376-GAGGGGGAGGAGCGAGGAG,11-267351-267361-GAG,11-267359-267445-GGGGGAGGAGCGAGGAG,11-267438-267448-GAG,11-267454-267464-GAG,11-267570-267580-GAG;MOTIFS=GGGGGAGGAGCGAGGAG,GAGGGGGAGGAGC,AGG,GAG,GAGGGGGAGGAGCGAGGAG;STRUC=<VC34449>	HGSVC	No	1.712	No	NA,NA	NA	NA
chr11:267660	348502	INS	58	0.8658	0.6634	3	NA	NA	NA	NA	NA	NA	NA	NA	promoter	No	NA	HPRC,HGSVC,1KG-ONT	No	0.102	No	NA,NA	NA	NA
chr11:287357	348503	INS	366	0.8609	0.5237	2	NA	NA	NA	NA	NA	NA	NA	NA	NA	No	NA	NA	No	0.032	No	NA,NA	NA	NA
chr11:287398	348504	DEL	244	0.8908	0.3972	3	NA	NA	NA	NA	NA	NA	NA	NA	promoter	No	NA	HGSVC	No	0.46	No	NA,NA	NA	NA
chr11:287479	348505	INS	488	0.7959	0.6914	3	NA	NA	NA	NA	NA	NA	NA	NA	NA	No	NA	NA	No	0.132	Yes	NA,NA	NA	NA
chr11:287586	348506	INS	244	0.8917	0.3933	122	NA	NA	NA	NA	NA	NA	NA	NA	promoter	No	NA	HPRC,HGSVC,1KG-ONT	No	0.031	Yes	NA,NA	NA	NA
chr11:287631	348507	INS	122	0.8331	0.6084	95	NA	NA	NA	NA	NA	NA	NA	NA	promoter	No	NA	HPRC,HGSVC,1KG-ONT	No	0.032	Yes	NA,NA	NA	NA
chr11:287631	348508	DEL	122	0.8966	0.4182	44	NA	NA	NA	NA	NA	NA	NA	NA	promoter	No	NA	HPRC,HGSVC,1KG-ONT	No	0.297	Yes	NA,NA	NA	NA
chr11:290302	348509	INS	76	0.8504	0.5434	2	PGGHG(3.6333e-20,1.063)	NA	NA	NA	NA	NA	NA	NA	promoter	No	NA	NA	Yes	0.074	No	NA,NA	NA	NA
chr11:294512	348511	INS	223	0.8008	0.6848	35	PGGHG(3.6333e-20,1.063)	NA	NA	NA	NA	NA	NA	NA	NA	No	NA	HGSVC	Yes	2.277	Yes	NA,NA	NA	NA
chr11:294512	348512	INS	167	0.8112	0.6612	2	PGGHG(3.6333e-20,1.063)	NA	NA	NA	NA	NA	NA	NA	NA	No	NA	HPRC,HGSVC,1KG-ONT	Yes	2.277	Yes	NA,NA	NA	NA
chr11:294512	348513	INS	130	0.8968	0.3642	195	PGGHG(3.6333e-20,1.063)	NA	NA	NA	NA	NA	NA	NA	NA	No	NA	HPRC,HGSVC,1KG-ONT	Yes	2.277	Yes	NA,NA	NA	NA
chr11:294512	348514	INS	279	0.8121	0.6598	1	PGGHG(3.6333e-20,1.063)	NA	NA	NA	NA	NA	NA	NA	NA	No	NA	HGSVC	Yes	2.277	No	NA,NA	NA	NA
chr11:294512	348515	INS	74	0.8724	0.4593	2	PGGHG(3.6333e-20,1.063)	NA	NA	NA	NA	NA	NA	NA	NA	No	NA	NA	Yes	2.277	No	NA,NA	NA	NA
chr11:294512	348516	INS	111	0.8439	0.5827	26	PGGHG(3.6333e-20,1.063)	NA	NA	NA	NA	NA	NA	NA	NA	No	NA	HPRC,HGSVC,1KG-ONT	Yes	2.277	Yes	NA,NA	NA	NA
chr11:294512	348517	INS	93	0.8294	0.622	2	PGGHG(3.6333e-20,1.063)	NA	NA	NA	NA	NA	NA	NA	NA	No	NA	HPRC,HGSVC,1KG-ONT	Yes	2.277	No	NA,NA	NA	NA
chr11:294512	348518	INS	132	0.8388	0.5935	34	PGGHG(3.6333e-20,1.063)	NA	NA	NA	NA	NA	NA	NA	NA	No	NA	HPRC,HGSVC,1KG-ONT	Yes	2.277	Yes	NA,NA	NA	NA
chr11:296247	348520	DEL	81	0.8889	0.438	5	NA	NA	NA	NA	NA	NA	NA	NA	enhancer	No	NA	NA	Yes	0.033	Yes	NA,NA	NA	NA
chr11:296247	348519	INS	81	0.9099	0.514	6	NA	NA	NA	NA	NA	NA	NA	NA	enhancer	No	NA	HPRC	Yes	1.664	Yes	NA,NA	NA	NA
chr11:302085	348522	INS	621	0.818	0.6366	2	NA	NA	NA	NA	NA	NA	NA	NA	NA	No	NA	NA	No	0.193	No	NA,NA	NA	NA
chr11:302085	348521	INS	312	0.935	0.2349	23	NA	NA	NA	NA	NA	NA	NA	NA	NA	No	NA	HGSVC	No	0.193	Yes	NA,NA	NA	NA
chr11:309251	348523	DEL	68	0.825	0.6298	729	IFITM2(0.023742,1.546)	NA	NA	NA	IFITM2(0.023742,1.546)	NA	NA	NA	NA	Yes	ID=11-309124-309135-TCA,11-309684-309693-AG,11-309791-309800-GCA,11-310266-310275-AGC;MOTIFS=AGC,GCA,AG,TCA;STRUC=<VC34459>	1KG-ONT	No	3.246	Yes	NA,NA	NA	NA
chr11:309438	348524	DEL	712	0.8307	0.6237	730	IFITM1(0.50399,1.147)	NA	NA	NA	NA	NA	NA	NA	enhancer,promoter	Yes	ID=11-309124-309135-TCA,11-309684-309693-AG,11-309791-309800-GCA,11-310266-310275-AGC;MOTIFS=AGC,GCA,AG,TCA;STRUC=<VC34459>	1KG-ONT	No	2.884	Yes	NA,NA	NA	NA
chr11:319615	348527	INS	712	0.8251	0.6232	389	NA	NA	NA	NA	NA	NA	NA	NA	promoter	Yes	ID=11-319504-319513-GCT,11-319667-319676-GCA;MOTIFS=GCT,GCA;STRUC=<VC34460>	1KG-ONT	No	2.128	Yes	NA,NA	NA	NA
chr11:319752	348528	INS	68	0.8052	0.6646	388	IFITM3(0.016425,1.667)	IFITM3(0.016425,1.667)	NA	NA	IFITM3(0.016425,1.667)	IFITM3(0.016425,1.667)	NA	NA	NA	Yes	ID=11-319504-319513-GCT,11-319667-319676-GCA;MOTIFS=GCT,GCA;STRUC=<VC34460>	1KG-ONT	No	2.128	Yes	NA,NA	NA	NA
chr11:321335	348529	DEL	1014	0.899	0.3667	4	IFITM3(0.016425,1.667)	IFITM3(0.016425,1.667)	NA	NA	NA	NA	NA	NA	promoter	Yes	ID=11-321355-321617-TGGTGCCCAGGCAGCTGGATTATCCCATTACCTTCACTA;MOTIFS=TGGTGCCCAGGCAGCTGGATTATCCCATTACCTTCACTA;STRUC=(TGGTGCCCAGGCAGCTGGATTATCCCATTACCTTCACTA)n	HPRC,HGSVC,1KG-ONT	No	0.063	No	NA,NA	NA	NA
chr11:321349	348530	DEL	78	0.8669	0.5072	41	IFITM3(0.016425,1.667)	IFITM3(0.016425,1.667)	NA	NA	NA	NA	NA	NA	promoter	No	ID=11-321355-321617-TGGTGCCCAGGCAGCTGGATTATCCCATTACCTTCACTA;MOTIFS=TGGTGCCCAGGCAGCTGGATTATCCCATTACCTTCACTA;STRUC=(TGGTGCCCAGGCAGCTGGATTATCCCATTACCTTCACTA)n	HGSVC	No	0.216	Yes	NA,NA	NA	NA
chr11:321353	348532	DEL	585	0.8635	0.517	1	IFITM3(0.016425,1.667)	IFITM3(0.016425,1.667)	NA	NA	NA	NA	NA	NA	promoter	No	ID=11-321355-321617-TGGTGCCCAGGCAGCTGGATTATCCCATTACCTTCACTA;MOTIFS=TGGTGCCCAGGCAGCTGGATTATCCCATTACCTTCACTA;STRUC=(TGGTGCCCAGGCAGCTGGATTATCCCATTACCTTCACTA)n	HPRC,HGSVC,1KG-ONT	Yes	0.038	No	NA,NA	NA	NA
chr11:321353	348533	DEL	624	0.8485	0.5511	6	IFITM3(0.016425,1.667)	IFITM3(0.016425,1.667)	NA	NA	NA	NA	NA	NA	promoter	No	ID=11-321355-321617-TGGTGCCCAGGCAGCTGGATTATCCCATTACCTTCACTA;MOTIFS=TGGTGCCCAGGCAGCTGGATTATCCCATTACCTTCACTA;STRUC=(TGGTGCCCAGGCAGCTGGATTATCCCATTACCTTCACTA)n	HPRC,HGSVC,1KG-ONT	Yes	0.045	No	NA,NA	NA	NA
chr11:321353	348531	DEL	390	0.8261	0.644	78	IFITM3(0.016425,1.667)	IFITM3(0.016425,1.667)	NA	NA	NA	NA	NA	NA	promoter	No	ID=11-321355-321617-TGGTGCCCAGGCAGCTGGATTATCCCATTACCTTCACTA;MOTIFS=TGGTGCCCAGGCAGCTGGATTATCCCATTACCTTCACTA;STRUC=(TGGTGCCCAGGCAGCTGGATTATCCCATTACCTTCACTA)n	HGSVC	Yes	0.038	Yes	NA,NA	NA	NA
chr11:321355	348534	DEL	117	0.853	0.5354	20	IFITM3(0.016425,1.667)	IFITM3(0.016425,1.667)	NA	NA	NA	NA	NA	NA	promoter	No	ID=11-321355-321617-TGGTGCCCAGGCAGCTGGATTATCCCATTACCTTCACTA;MOTIFS=TGGTGCCCAGGCAGCTGGATTATCCCATTACCTTCACTA;STRUC=(TGGTGCCCAGGCAGCTGGATTATCCCATTACCTTCACTA)n	HPRC,HGSVC	No	0.065	No	NA,NA	NA	NA
chr11:321371	348535	INS	2105	0.8863	0.3962	2	IFITM3(0.016425,1.667)	IFITM3(0.016425,1.667)	NA	NA	NA	NA	NA	NA	promoter	Yes	ID=11-321355-321617-TGGTGCCCAGGCAGCTGGATTATCCCATTACCTTCACTA;MOTIFS=TGGTGCCCAGGCAGCTGGATTATCCCATTACCTTCACTA;STRUC=(TGGTGCCCAGGCAGCTGGATTATCCCATTACCTTCACTA)n	NA	No	0.223	No	NA,NA	NA	NA
chr11:321394	348537	DEL	936	0.8738	0.4518	6	IFITM3(0.016425,1.667)	IFITM3(0.016425,1.667)	NA	NA	NA	NA	NA	NA	promoter	No	ID=11-321355-321617-TGGTGCCCAGGCAGCTGGATTATCCCATTACCTTCACTA;MOTIFS=TGGTGCCCAGGCAGCTGGATTATCCCATTACCTTCACTA;STRUC=(TGGTGCCCAGGCAGCTGGATTATCCCATTACCTTCACTA)n	HPRC,HGSVC,1KG-ONT	No	0.052	Yes	NA,NA	NA	NA
chr11:321432	348538	DEL	663	0.9842	0.1676	1	IFITM3(0.016425,1.667)	IFITM3(0.016425,1.667)	NA	NA	NA	NA	NA	NA	NA	No	ID=11-321355-321617-TGGTGCCCAGGCAGCTGGATTATCCCATTACCTTCACTA;MOTIFS=TGGTGCCCAGGCAGCTGGATTATCCCATTACCTTCACTA;STRUC=(TGGTGCCCAGGCAGCTGGATTATCCCATTACCTTCACTA)n	HPRC,HGSVC,1KG-ONT	Yes	0.092	No	NA,NA	NA	NA
chr11:321509	348539	DEL	780	0.9641	0.1474	307	IFITM3(0.016425,1.667)	IFITM3(0.016425,1.667)	NA	NA	NA	NA	NA	NA	NA	No	ID=11-321355-321617-TGGTGCCCAGGCAGCTGGATTATCCCATTACCTTCACTA;MOTIFS=TGGTGCCCAGGCAGCTGGATTATCCCATTACCTTCACTA;STRUC=(TGGTGCCCAGGCAGCTGGATTATCCCATTACCTTCACTA)n	HPRC,HGSVC,1KG-ONT	No	0.197	Yes	NA,NA	NA	NA
chr11:321589	348541	DEL	234	0.7934	0.6985	99	IFITM3(0.016425,1.667)	IFITM3(0.016425,1.667)	NA	NA	NA	NA	NA	NA	NA	No	ID=11-321355-321617-TGGTGCCCAGGCAGCTGGATTATCCCATTACCTTCACTA;MOTIFS=TGGTGCCCAGGCAGCTGGATTATCCCATTACCTTCACTA;STRUC=(TGGTGCCCAGGCAGCTGGATTATCCCATTACCTTCACTA)n	HPRC,HGSVC,1KG-ONT	Yes	0.224	No	NA,NA	NA	NA
chr11:321589	348540	DEL	195	0.808	0.6818	155	IFITM3(0.016425,1.667)	IFITM3(0.016425,1.667)	NA	NA	NA	NA	NA	NA	NA	No	ID=11-321355-321617-TGGTGCCCAGGCAGCTGGATTATCCCATTACCTTCACTA;MOTIFS=TGGTGCCCAGGCAGCTGGATTATCCCATTACCTTCACTA;STRUC=(TGGTGCCCAGGCAGCTGGATTATCCCATTACCTTCACTA)n	HPRC,HGSVC,1KG-ONT	Yes	0.145	No	NA,NA	NA	NA
chr11:321605	348542	DEL	156	0.9484	0.2222	13	IFITM3(0.016425,1.667)	IFITM3(0.016425,1.667)	NA	NA	NA	NA	NA	NA	NA	No	ID=11-321355-321617-TGGTGCCCAGGCAGCTGGATTATCCCATTACCTTCACTA;MOTIFS=TGGTGCCCAGGCAGCTGGATTATCCCATTACCTTCACTA;STRUC=(TGGTGCCCAGGCAGCTGGATTATCCCATTACCTTCACTA)n	HPRC,HGSVC,1KG-ONT	No	0.096	No	NA,NA	NA	NA
chr11:321628	348543	INS	78	0.9072	0.3265	39	IFITM3(0.016425,1.667)	IFITM3(0.016425,1.667)	NA	NA	NA	NA	NA	NA	NA	Yes	ID=11-321355-321617-TGGTGCCCAGGCAGCTGGATTATCCCATTACCTTCACTA;MOTIFS=TGGTGCCCAGGCAGCTGGATTATCCCATTACCTTCACTA;STRUC=(TGGTGCCCAGGCAGCTGGATTATCCCATTACCTTCACTA)n	HPRC,HGSVC	No	0.175	Yes	NA,NA	NA	NA
chr11:321644	348545	INS	78	0.8734	0.4764	87	IFITM3(0.016425,1.667)	IFITM3(0.016425,1.667)	NA	NA	NA	NA	NA	NA	NA	Yes	ID=11-321355-321617-TGGTGCCCAGGCAGCTGGATTATCCCATTACCTTCACTA;MOTIFS=TGGTGCCCAGGCAGCTGGATTATCCCATTACCTTCACTA;STRUC=(TGGTGCCCAGGCAGCTGGATTATCCCATTACCTTCACTA)n	HPRC,HGSVC	No	0.175	Yes	NA,NA	NA	NA
chr11:321644	348544	INS	741	0.9808	0.1319	69	IFITM3(0.016425,1.667)	IFITM3(0.016425,1.667)	NA	NA	NA	NA	NA	NA	NA	Yes	ID=11-321355-321617-TGGTGCCCAGGCAGCTGGATTATCCCATTACCTTCACTA;MOTIFS=TGGTGCCCAGGCAGCTGGATTATCCCATTACCTTCACTA;STRUC=(TGGTGCCCAGGCAGCTGGATTATCCCATTACCTTCACTA)n	HPRC,HGSVC	No	0.175	Yes	NA,NA	NA	NA
chr11:321661	348546	INS	195	0.813	0.6563	138	IFITM3(0.016425,1.667)	IFITM3(0.016425,1.667)	NA	NA	NA	NA	NA	NA	NA	Yes	ID=11-321355-321617-TGGTGCCCAGGCAGCTGGATTATCCCATTACCTTCACTA;MOTIFS=TGGTGCCCAGGCAGCTGGATTATCCCATTACCTTCACTA;STRUC=(TGGTGCCCAGGCAGCTGGATTATCCCATTACCTTCACTA)n	HGSVC	No	0.223	Yes	NA,NA	NA	NA
chr11:321661	348547	DEL	702	0.8607	0.5496	52	IFITM3(0.016425,1.667)	IFITM3(0.016425,1.667)	NA	NA	NA	NA	NA	NA	NA	No	ID=11-321355-321617-TGGTGCCCAGGCAGCTGGATTATCCCATTACCTTCACTA;MOTIFS=TGGTGCCCAGGCAGCTGGATTATCCCATTACCTTCACTA;STRUC=(TGGTGCCCAGGCAGCTGGATTATCCCATTACCTTCACTA)n	HPRC,HGSVC,1KG-ONT	No	0.051	No	NA,NA	NA	NA
chr11:321823	348548	INS	349	0.8358	0.5824	155	IFITM3(0.016425,1.667)	IFITM3(0.016425,1.667)	NA	NA	NA	NA	NA	NA	NA	Yes	ID=11-321355-321617-TGGTGCCCAGGCAGCTGGATTATCCCATTACCTTCACTA;MOTIFS=TGGTGCCCAGGCAGCTGGATTATCCCATTACCTTCACTA;STRUC=(TGGTGCCCAGGCAGCTGGATTATCCCATTACCTTCACTA)n	HPRC,HGSVC,1KG-ONT	No	0.223	Yes	NA,NA	NA	NA
chr11:321860	348549	DEL	78	0.8336	0.6034	12	IFITM3(0.016425,1.667)	IFITM3(0.016425,1.667)	NA	NA	NA	NA	NA	NA	NA	No	ID=11-321355-321617-TGGTGCCCAGGCAGCTGGATTATCCCATTACCTTCACTA;MOTIFS=TGGTGCCCAGGCAGCTGGATTATCCCATTACCTTCACTA;STRUC=(TGGTGCCCAGGCAGCTGGATTATCCCATTACCTTCACTA)n	HGSVC	No	0.053	No	NA,NA	NA	NA
chr11:321934	348550	DEL	429	0.8102	0.6874	25	IFITM3(0.016425,1.667)	IFITM3(0.016425,1.667)	NA	NA	NA	NA	NA	NA	NA	No	ID=11-321355-321617-TGGTGCCCAGGCAGCTGGATTATCCCATTACCTTCACTA;MOTIFS=TGGTGCCCAGGCAGCTGGATTATCCCATTACCTTCACTA;STRUC=(TGGTGCCCAGGCAGCTGGATTATCCCATTACCTTCACTA)n	HGSVC	No	0.158	No	NA,NA	NA	NA
chr11:322034	348551	INS	117	0.8026	0.6866	23	IFITM3(0.016425,1.667)	IFITM3(0.016425,1.667)	NA	NA	NA	NA	NA	NA	NA	No	ID=11-321355-321617-TGGTGCCCAGGCAGCTGGATTATCCCATTACCTTCACTA;MOTIFS=TGGTGCCCAGGCAGCTGGATTATCCCATTACCTTCACTA;STRUC=(TGGTGCCCAGGCAGCTGGATTATCCCATTACCTTCACTA)n	NA	No	0.091	Yes	NA,NA	NA	NA
chr11:322090	348553	DEL	273	0.8373	0.5864	66	IFITM3(0.016425,1.667)	IFITM3(0.016425,1.667)	NA	NA	NA	NA	NA	NA	NA	No	ID=11-321355-321617-TGGTGCCCAGGCAGCTGGATTATCCCATTACCTTCACTA;MOTIFS=TGGTGCCCAGGCAGCTGGATTATCCCATTACCTTCACTA;STRUC=(TGGTGCCCAGGCAGCTGGATTATCCCATTACCTTCACTA)n	HPRC,HGSVC,1KG-ONT	No	0.164	Yes	NA,NA	NA	NA
chr11:322090	348552	INS	78	0.8171	0.6659	46	IFITM3(0.016425,1.667)	IFITM3(0.016425,1.667)	NA	NA	NA	NA	NA	NA	NA	No	ID=11-321355-321617-TGGTGCCCAGGCAGCTGGATTATCCCATTACCTTCACTA;MOTIFS=TGGTGCCCAGGCAGCTGGATTATCCCATTACCTTCACTA;STRUC=(TGGTGCCCAGGCAGCTGGATTATCCCATTACCTTCACTA)n	HGSVC	No	0.175	Yes	NA,NA	NA	NA
chr11:322094	348554	DEL	78	0.8879	0.5923	4	IFITM3(0.016425,1.667)	IFITM3(0.016425,1.667)	NA	NA	NA	NA	NA	NA	NA	No	ID=11-321355-321617-TGGTGCCCAGGCAGCTGGATTATCCCATTACCTTCACTA;MOTIFS=TGGTGCCCAGGCAGCTGGATTATCCCATTACCTTCACTA;STRUC=(TGGTGCCCAGGCAGCTGGATTATCCCATTACCTTCACTA)n	HGSVC	No	0.141	Yes	NA,NA	NA	NA
chr11:322125	348555	INS	78	0.8525	0.553	50	IFITM3(0.016425,1.667)	IFITM3(0.016425,1.667)	NA	NA	NA	NA	NA	NA	NA	No	ID=11-321355-321617-TGGTGCCCAGGCAGCTGGATTATCCCATTACCTTCACTA;MOTIFS=TGGTGCCCAGGCAGCTGGATTATCCCATTACCTTCACTA;STRUC=(TGGTGCCCAGGCAGCTGGATTATCCCATTACCTTCACTA)n	HGSVC	No	0.223	Yes	NA,NA	NA	NA
chr11:322211	348556	DEL	117	0.8763	0.4725	10	IFITM3(0.016425,1.667)	IFITM3(0.016425,1.667)	NA	NA	NA	NA	NA	NA	NA	No	ID=11-321355-321617-TGGTGCCCAGGCAGCTGGATTATCCCATTACCTTCACTA;MOTIFS=TGGTGCCCAGGCAGCTGGATTATCCCATTACCTTCACTA;STRUC=(TGGTGCCCAGGCAGCTGGATTATCCCATTACCTTCACTA)n	HPRC,HGSVC,1KG-ONT	No	0.077	Yes	NA,NA	NA	NA
chr11:322213	348557	DEL	156	0.8497	0.5381	587	IFITM3(0.016425,1.667)	IFITM3(0.016425,1.667)	NA	NA	NA	NA	NA	NA	NA	No	ID=11-321355-321617-TGGTGCCCAGGCAGCTGGATTATCCCATTACCTTCACTA;MOTIFS=TGGTGCCCAGGCAGCTGGATTATCCCATTACCTTCACTA;STRUC=(TGGTGCCCAGGCAGCTGGATTATCCCATTACCTTCACTA)n	HPRC,HGSVC,1KG-ONT	No	0.058	Yes	NA,NA	NA	NA
chr11:322289	348558	DEL	156	0.8405	0.571	6	IFITM3(0.016425,1.667)	IFITM3(0.016425,1.667)	NA	NA	NA	NA	NA	NA	NA	No	ID=11-321355-321617-TGGTGCCCAGGCAGCTGGATTATCCCATTACCTTCACTA;MOTIFS=TGGTGCCCAGGCAGCTGGATTATCCCATTACCTTCACTA;STRUC=(TGGTGCCCAGGCAGCTGGATTATCCCATTACCTTCACTA)n	HPRC,HGSVC,1KG-ONT	No	0.059	Yes	NA,NA	NA	NA
chr11:325881	348559	DEL	67	0.8113	0.6515	10	IFITM3(0.016425,1.667)	IFITM3(0.016425,1.667)	NA	NA	NA	NA	NA	NA	NA	No	NA	HPRC,HGSVC,1KG-ONT	No	0.045	Yes	NA,NA	NA	NA
chr11:325910	348560	INS	67	0.8653	0.4879	143	IFITM3(0.016425,1.667)	IFITM3(0.016425,1.667)	NA	NA	NA	NA	NA	NA	NA	No	NA	HPRC,HGSVC,1KG-ONT	No	2.028	Yes	NA,NA	NA	NA
chr11:325989	348561	INS	68	0.8467	0.6067	29	IFITM3(0.016425,1.667)	IFITM3(0.016425,1.667)	NA	NA	NA	NA	NA	NA	NA	No	NA	HPRC,HGSVC,1KG-ONT	No	2.028	Yes	NA,NA	NA	NA
chr11:326245	348564	DEL	134	0.8648	0.5284	14	IFITM3(0.016425,1.667)	IFITM3(0.016425,1.667)	NA	NA	NA	NA	NA	NA	NA	No	NA	HGSVC	No	2.241	Yes	NA,NA	NA	NA
chr11:326245	348563	INS	67	0.8544	0.5217	266	IFITM3(0.016425,1.667)	IFITM3(0.016425,1.667)	NA	NA	NA	NA	NA	NA	NA	No	NA	HPRC,HGSVC,1KG-ONT	No	2.128	Yes	NA,NA	NA	NA
chr11:326250	348565	DEL	67	0.8989	0.3788	24	IFITM3(0.016425,1.667)	IFITM3(0.016425,1.667)	NA	NA	NA	NA	NA	NA	NA	No	NA	HPRC,HGSVC,1KG-ONT	No	3.206	Yes	NA,NA	NA	NA
chr11:326259	348566	INS	71	0.9241	0.2801	10	IFITM3(0.016425,1.667)	IFITM3(0.016425,1.667)	NA	NA	NA	NA	NA	NA	NA	No	NA	HPRC,HGSVC,1KG-ONT	No	2.128	No	NA,NA	NA	NA
chr11:326317	348567	DEL	67	0.9819	0.0712	833	IFITM3(0.016425,1.667)	IFITM3(0.016425,1.667)	NA	NA	NA	NA	NA	NA	NA	No	NA	HPRC,HGSVC,1KG-ONT	No	2.07	Yes	NA,NA	NA	NA
chr11:326346	348568	INS	66	0.8352	0.6225	9	IFITM3(0.016425,1.667)	IFITM3(0.016425,1.667)	NA	NA	NA	NA	NA	NA	NA	No	NA	HPRC,HGSVC,1KG-ONT	No	2.128	Yes	NA,NA	NA	NA
chr11:336078	348569	INS	55	0.9056	0.3361	31	NA	NA	NA	NA	NA	NA	NA	NA	enhancer	No	NA	HPRC,HGSVC,1KG-ONT	Yes	2.128	Yes	NA,NA	NA	NA
chr11:349674	348570	INS	121	0.8539	0.5551	8	NA	NA	NA	NA	NA	NA	NA	NA	NA	No	ID=11-349504-349533-AC,11-349533-349543-AC,11-349546-349555-CA,11-349546-349582-CACACACACCA,11-349555-349566-CA,11-349566-349577-CA,11-349583-349594-CA,11-349596-349609-CA,11-349618-349627-CA,11-349629-349639-CA,11-349651-349664-CA,11-349664-349675-CA,11-349688-349699-CA,11-349699-349710-CA,11-349713-349723-AC,11-349723-349734-CA,11-349740-349751-CA,11-349753-349766-CA,11-349775-349784-CA,11-349786-349796-CA,11-349830-349841-CA,11-349844-349854-AC,11-349854-349867-CA,11-349879-349888-CA,11-349890-349903-CA,11-349904-349913-CA,11-349914-349925-CA,11-349925-349935-CA,11-349960-349971-CA,11-349984-349997-CA,11-350026-350035-CA,11-350037-350050-CA,11-350050-350061-CA,11-350064-350074-AC,11-350099-350108-CA,11-350110-350123-CA,11-350135-350145-CA,11-350145-350170-AC;MOTIFS=AC,CA,CACACACACCA;STRUC=<VC34471>	NA	No	1.837	Yes	NA,NA	NA	NA
chr11:349692	348571	DEL	382	0.8269	0.6032	276	NA	NA	NA	NA	NA	NA	NA	NA	NA	No	ID=11-349504-349533-AC,11-349533-349543-AC,11-349546-349555-CA,11-349546-349582-CACACACACCA,11-349555-349566-CA,11-349566-349577-CA,11-349583-349594-CA,11-349596-349609-CA,11-349618-349627-CA,11-349629-349639-CA,11-349651-349664-CA,11-349664-349675-CA,11-349688-349699-CA,11-349699-349710-CA,11-349713-349723-AC,11-349723-349734-CA,11-349740-349751-CA,11-349753-349766-CA,11-349775-349784-CA,11-349786-349796-CA,11-349830-349841-CA,11-349844-349854-AC,11-349854-349867-CA,11-349879-349888-CA,11-349890-349903-CA,11-349904-349913-CA,11-349914-349925-CA,11-349925-349935-CA,11-349960-349971-CA,11-349984-349997-CA,11-350026-350035-CA,11-350037-350050-CA,11-350050-350061-CA,11-350064-350074-AC,11-350099-350108-CA,11-350110-350123-CA,11-350135-350145-CA,11-350145-350170-AC;MOTIFS=AC,CA,CACACACACCA;STRUC=<VC34471>	HPRC,HGSVC,1KG-ONT	No	0.048	Yes	NA,NA	NA	NA
chr11:349708	348572	DEL	136	0.8388	0.6286	31	NA	NA	NA	NA	NA	NA	NA	NA	NA	No	ID=11-349504-349533-AC,11-349533-349543-AC,11-349546-349555-CA,11-349546-349582-CACACACACCA,11-349555-349566-CA,11-349566-349577-CA,11-349583-349594-CA,11-349596-349609-CA,11-349618-349627-CA,11-349629-349639-CA,11-349651-349664-CA,11-349664-349675-CA,11-349688-349699-CA,11-349699-349710-CA,11-349713-349723-AC,11-349723-349734-CA,11-349740-349751-CA,11-349753-349766-CA,11-349775-349784-CA,11-349786-349796-CA,11-349830-349841-CA,11-349844-349854-AC,11-349854-349867-CA,11-349879-349888-CA,11-349890-349903-CA,11-349904-349913-CA,11-349914-349925-CA,11-349925-349935-CA,11-349960-349971-CA,11-349984-349997-CA,11-350026-350035-CA,11-350037-350050-CA,11-350050-350061-CA,11-350064-350074-AC,11-350099-350108-CA,11-350110-350123-CA,11-350135-350145-CA,11-350145-350170-AC;MOTIFS=AC,CA,CACACACACCA;STRUC=<VC34471>	HPRC,HGSVC	No	0.011	Yes	NA,NA	NA	NA
chr11:349788	348573	DEL	66	0.9356	0.241	86	NA	NA	NA	NA	NA	NA	NA	NA	NA	No	ID=11-349504-349533-AC,11-349533-349543-AC,11-349546-349555-CA,11-349546-349582-CACACACACCA,11-349555-349566-CA,11-349566-349577-CA,11-349583-349594-CA,11-349596-349609-CA,11-349618-349627-CA,11-349629-349639-CA,11-349651-349664-CA,11-349664-349675-CA,11-349688-349699-CA,11-349699-349710-CA,11-349713-349723-AC,11-349723-349734-CA,11-349740-349751-CA,11-349753-349766-CA,11-349775-349784-CA,11-349786-349796-CA,11-349830-349841-CA,11-349844-349854-AC,11-349854-349867-CA,11-349879-349888-CA,11-349890-349903-CA,11-349904-349913-CA,11-349914-349925-CA,11-349925-349935-CA,11-349960-349971-CA,11-349984-349997-CA,11-350026-350035-CA,11-350037-350050-CA,11-350050-350061-CA,11-350064-350074-AC,11-350099-350108-CA,11-350110-350123-CA,11-350135-350145-CA,11-350145-350170-AC;MOTIFS=AC,CA,CACACACACCA;STRUC=<VC34471>	HPRC,HGSVC,1KG-ONT	No	0.007	Yes	NA,NA	NA	NA
chr11:349839	348574	DEL	225	0.9842	0.0651	16	NA	NA	NA	NA	NA	NA	NA	NA	NA	No	ID=11-349504-349533-AC,11-349533-349543-AC,11-349546-349555-CA,11-349546-349582-CACACACACCA,11-349555-349566-CA,11-349566-349577-CA,11-349583-349594-CA,11-349596-349609-CA,11-349618-349627-CA,11-349629-349639-CA,11-349651-349664-CA,11-349664-349675-CA,11-349688-349699-CA,11-349699-349710-CA,11-349713-349723-AC,11-349723-349734-CA,11-349740-349751-CA,11-349753-349766-CA,11-349775-349784-CA,11-349786-349796-CA,11-349830-349841-CA,11-349844-349854-AC,11-349854-349867-CA,11-349879-349888-CA,11-349890-349903-CA,11-349904-349913-CA,11-349914-349925-CA,11-349925-349935-CA,11-349960-349971-CA,11-349984-349997-CA,11-350026-350035-CA,11-350037-350050-CA,11-350050-350061-CA,11-350064-350074-AC,11-350099-350108-CA,11-350110-350123-CA,11-350135-350145-CA,11-350145-350170-AC;MOTIFS=AC,CA,CACACACACCA;STRUC=<VC34471>	HPRC,HGSVC,1KG-ONT	No	0.032	Yes	NA,NA	NA	NA
chr11:349858	348575	DEL	216	0.9565	0.1876	959	NA	NA	NA	NA	NA	NA	NA	NA	NA	No	ID=11-349504-349533-AC,11-349533-349543-AC,11-349546-349555-CA,11-349546-349582-CACACACACCA,11-349555-349566-CA,11-349566-349577-CA,11-349583-349594-CA,11-349596-349609-CA,11-349618-349627-CA,11-349629-349639-CA,11-349651-349664-CA,11-349664-349675-CA,11-349688-349699-CA,11-349699-349710-CA,11-349713-349723-AC,11-349723-349734-CA,11-349740-349751-CA,11-349753-349766-CA,11-349775-349784-CA,11-349786-349796-CA,11-349830-349841-CA,11-349844-349854-AC,11-349854-349867-CA,11-349879-349888-CA,11-349890-349903-CA,11-349904-349913-CA,11-349914-349925-CA,11-349925-349935-CA,11-349960-349971-CA,11-349984-349997-CA,11-350026-350035-CA,11-350037-350050-CA,11-350050-350061-CA,11-350064-350074-AC,11-350099-350108-CA,11-350110-350123-CA,11-350135-350145-CA,11-350145-350170-AC;MOTIFS=AC,CA,CACACACACCA;STRUC=<VC34471>	HPRC,HGSVC,1KG-ONT	No	0.031	Yes	NA,NA	NA	NA
chr11:349909	348576	DEL	203	0.8614	0.5767	17	NA	NA	NA	NA	NA	NA	NA	NA	NA	No	ID=11-349504-349533-AC,11-349533-349543-AC,11-349546-349555-CA,11-349546-349582-CACACACACCA,11-349555-349566-CA,11-349566-349577-CA,11-349583-349594-CA,11-349596-349609-CA,11-349618-349627-CA,11-349629-349639-CA,11-349651-349664-CA,11-349664-349675-CA,11-349688-349699-CA,11-349699-349710-CA,11-349713-349723-AC,11-349723-349734-CA,11-349740-349751-CA,11-349753-349766-CA,11-349775-349784-CA,11-349786-349796-CA,11-349830-349841-CA,11-349844-349854-AC,11-349854-349867-CA,11-349879-349888-CA,11-349890-349903-CA,11-349904-349913-CA,11-349914-349925-CA,11-349925-349935-CA,11-349960-349971-CA,11-349984-349997-CA,11-350026-350035-CA,11-350037-350050-CA,11-350050-350061-CA,11-350064-350074-AC,11-350099-350108-CA,11-350110-350123-CA,11-350135-350145-CA,11-350145-350170-AC;MOTIFS=AC,CA,CACACACACCA;STRUC=<VC34471>	HPRC,HGSVC,1KG-ONT	No	0.019	Yes	NA,NA	NA	NA
chr11:349960	348577	DEL	79	0.8144	0.6634	34	NA	NA	NA	NA	NA	NA	NA	NA	NA	No	ID=11-349504-349533-AC,11-349533-349543-AC,11-349546-349555-CA,11-349546-349582-CACACACACCA,11-349555-349566-CA,11-349566-349577-CA,11-349583-349594-CA,11-349596-349609-CA,11-349618-349627-CA,11-349629-349639-CA,11-349651-349664-CA,11-349664-349675-CA,11-349688-349699-CA,11-349699-349710-CA,11-349713-349723-AC,11-349723-349734-CA,11-349740-349751-CA,11-349753-349766-CA,11-349775-349784-CA,11-349786-349796-CA,11-349830-349841-CA,11-349844-349854-AC,11-349854-349867-CA,11-349879-349888-CA,11-349890-349903-CA,11-349904-349913-CA,11-349914-349925-CA,11-349925-349935-CA,11-349960-349971-CA,11-349984-349997-CA,11-350026-350035-CA,11-350037-350050-CA,11-350050-350061-CA,11-350064-350074-AC,11-350099-350108-CA,11-350110-350123-CA,11-350135-350145-CA,11-350145-350170-AC;MOTIFS=AC,CA,CACACACACCA;STRUC=<VC34471>	HPRC,HGSVC,1KG-ONT	No	0.022	Yes	NA,NA	NA	NA
chr11:349962	348578	DEL	74	0.8078	0.6837	1	NA	NA	NA	NA	NA	NA	NA	NA	NA	No	ID=11-349504-349533-AC,11-349533-349543-AC,11-349546-349555-CA,11-349546-349582-CACACACACCA,11-349555-349566-CA,11-349566-349577-CA,11-349583-349594-CA,11-349596-349609-CA,11-349618-349627-CA,11-349629-349639-CA,11-349651-349664-CA,11-349664-349675-CA,11-349688-349699-CA,11-349699-349710-CA,11-349713-349723-AC,11-349723-349734-CA,11-349740-349751-CA,11-349753-349766-CA,11-349775-349784-CA,11-349786-349796-CA,11-349830-349841-CA,11-349844-349854-AC,11-349854-349867-CA,11-349879-349888-CA,11-349890-349903-CA,11-349904-349913-CA,11-349914-349925-CA,11-349925-349935-CA,11-349960-349971-CA,11-349984-349997-CA,11-350026-350035-CA,11-350037-350050-CA,11-350050-350061-CA,11-350064-350074-AC,11-350099-350108-CA,11-350110-350123-CA,11-350135-350145-CA,11-350145-350170-AC;MOTIFS=AC,CA,CACACACACCA;STRUC=<VC34471>	HPRC,HGSVC,1KG-ONT	No	0.022	No	NA,NA	NA	NA
chr11:349984	348579	DEL	68	0.8417	0.5725	5	NA	NA	NA	NA	NA	NA	NA	NA	NA	No	ID=11-349504-349533-AC,11-349533-349543-AC,11-349546-349555-CA,11-349546-349582-CACACACACCA,11-349555-349566-CA,11-349566-349577-CA,11-349583-349594-CA,11-349596-349609-CA,11-349618-349627-CA,11-349629-349639-CA,11-349651-349664-CA,11-349664-349675-CA,11-349688-349699-CA,11-349699-349710-CA,11-349713-349723-AC,11-349723-349734-CA,11-349740-349751-CA,11-349753-349766-CA,11-349775-349784-CA,11-349786-349796-CA,11-349830-349841-CA,11-349844-349854-AC,11-349854-349867-CA,11-349879-349888-CA,11-349890-349903-CA,11-349904-349913-CA,11-349914-349925-CA,11-349925-349935-CA,11-349960-349971-CA,11-349984-349997-CA,11-350026-350035-CA,11-350037-350050-CA,11-350050-350061-CA,11-350064-350074-AC,11-350099-350108-CA,11-350110-350123-CA,11-350135-350145-CA,11-350145-350170-AC;MOTIFS=AC,CA,CACACACACCA;STRUC=<VC34471>	HPRC,HGSVC,1KG-ONT	No	0.028	Yes	NA,NA	NA	NA
chr11:350019	348580	DEL	77	0.8301	0.6121	2	NA	NA	NA	NA	NA	NA	NA	NA	NA	No	ID=11-349504-349533-AC,11-349533-349543-AC,11-349546-349555-CA,11-349546-349582-CACACACACCA,11-349555-349566-CA,11-349566-349577-CA,11-349583-349594-CA,11-349596-349609-CA,11-349618-349627-CA,11-349629-349639-CA,11-349651-349664-CA,11-349664-349675-CA,11-349688-349699-CA,11-349699-349710-CA,11-349713-349723-AC,11-349723-349734-CA,11-349740-349751-CA,11-349753-349766-CA,11-349775-349784-CA,11-349786-349796-CA,11-349830-349841-CA,11-349844-349854-AC,11-349854-349867-CA,11-349879-349888-CA,11-349890-349903-CA,11-349904-349913-CA,11-349914-349925-CA,11-349925-349935-CA,11-349960-349971-CA,11-349984-349997-CA,11-350026-350035-CA,11-350037-350050-CA,11-350050-350061-CA,11-350064-350074-AC,11-350099-350108-CA,11-350110-350123-CA,11-350135-350145-CA,11-350145-350170-AC;MOTIFS=AC,CA,CACACACACCA;STRUC=<VC34471>	HPRC,HGSVC,1KG-ONT	No	0.024	No	NA,NA	NA	NA
chr11:350077	348581	DEL	68	0.8116	0.6766	12	NA	NA	NA	NA	NA	NA	NA	NA	NA	No	ID=11-349504-349533-AC,11-349533-349543-AC,11-349546-349555-CA,11-349546-349582-CACACACACCA,11-349555-349566-CA,11-349566-349577-CA,11-349583-349594-CA,11-349596-349609-CA,11-349618-349627-CA,11-349629-349639-CA,11-349651-349664-CA,11-349664-349675-CA,11-349688-349699-CA,11-349699-349710-CA,11-349713-349723-AC,11-349723-349734-CA,11-349740-349751-CA,11-349753-349766-CA,11-349775-349784-CA,11-349786-349796-CA,11-349830-349841-CA,11-349844-349854-AC,11-349854-349867-CA,11-349879-349888-CA,11-349890-349903-CA,11-349904-349913-CA,11-349914-349925-CA,11-349925-349935-CA,11-349960-349971-CA,11-349984-349997-CA,11-350026-350035-CA,11-350037-350050-CA,11-350050-350061-CA,11-350064-350074-AC,11-350099-350108-CA,11-350110-350123-CA,11-350135-350145-CA,11-350145-350170-AC;MOTIFS=AC,CA,CACACACACCA;STRUC=<VC34471>	HPRC,HGSVC,1KG-ONT	No	0.04	Yes	NA,NA	NA	NA
chr11:353408	348582	DEL	56	0.8456	0.5993	1	NA	NA	NA	NA	NA	NA	NA	NA	enhancer	No	NA	NA	Yes	1.06	No	NA,NA	NA	NA
chr11:356450	348585	INS	3594	0.9306	0.2635	600	NA	NA	NA	NA	NA	NA	NA	NA	enhancer	No	ID=11-356450-356459-CA,11-356476-356485-CA,11-356576-356587-CA,11-356596-356606-AC,11-356606-356612-CA,11-356678-356687-CA;MOTIFS=AC,CA;STRUC=<VC34474>	HPRC,HGSVC,1KG-ONT	No	0.092	Yes	NA,NA	NA	NA
chr11:356450	348583	INS	3638	0.9423	0.228	386	NA	NA	NA	NA	NA	NA	NA	NA	enhancer	No	ID=11-356450-356459-CA,11-356476-356485-CA,11-356576-356587-CA,11-356596-356606-AC,11-356606-356612-CA,11-356678-356687-CA;MOTIFS=AC,CA;STRUC=<VC34474>	HPRC,HGSVC,1KG-ONT	No	0.092	Yes	NA,NA	NA	NA
chr11:359782	348588	INS	220	0.8391	0.6071	30	NA	NA	NA	NA	NA	NA	NA	NA	NA	No	ID=11-359679-359690-AG,11-359702-359712-GA,11-359783-359793-GA,11-359814-359824-GA,11-359946-359955-AG,11-359959-359971-GA,11-359977-359987-GA,11-360008-360018-GA,11-360090-360102-GA,11-360106-360118-GA,11-360124-360134-GA,11-360184-360194-GA,11-360209-360219-GA,11-360267-360277-GA,11-360278-360287-AG,11-360356-360366-GA;MOTIFS=AG,GA;STRUC=<VC34478>	HGSVC,1KG-ONT	No	0.108	Yes	NA,NA	NA	NA
chr11:360001	348589	INS	96	0.798	0.6915	1	NA	NA	NA	NA	NA	NA	NA	NA	NA	No	ID=11-359679-359690-AG,11-359702-359712-GA,11-359783-359793-GA,11-359814-359824-GA,11-359946-359955-AG,11-359959-359971-GA,11-359977-359987-GA,11-360008-360018-GA,11-360090-360102-GA,11-360106-360118-GA,11-360124-360134-GA,11-360184-360194-GA,11-360209-360219-GA,11-360267-360277-GA,11-360278-360287-AG,11-360356-360366-GA;MOTIFS=AG,GA;STRUC=<VC34478>	HPRC	No	0.13	No	NA,NA	NA	NA
chr11:360042	348590	DEL	63	0.81	0.6518	415	NA	NA	NA	NA	NA	NA	NA	NA	NA	No	ID=11-359679-359690-AG,11-359702-359712-GA,11-359783-359793-GA,11-359814-359824-GA,11-359946-359955-AG,11-359959-359971-GA,11-359977-359987-GA,11-360008-360018-GA,11-360090-360102-GA,11-360106-360118-GA,11-360124-360134-GA,11-360184-360194-GA,11-360209-360219-GA,11-360267-360277-GA,11-360278-360287-AG,11-360356-360366-GA;MOTIFS=AG,GA;STRUC=<VC34478>	HGSVC	No	0.085	Yes	NA,NA	NA	NA
chr11:360066	348591	DEL	70	0.8304	0.617	17	NA	NA	NA	NA	NA	NA	NA	NA	NA	No	ID=11-359679-359690-AG,11-359702-359712-GA,11-359783-359793-GA,11-359814-359824-GA,11-359946-359955-AG,11-359959-359971-GA,11-359977-359987-GA,11-360008-360018-GA,11-360090-360102-GA,11-360106-360118-GA,11-360124-360134-GA,11-360184-360194-GA,11-360209-360219-GA,11-360267-360277-GA,11-360278-360287-AG,11-360356-360366-GA;MOTIFS=AG,GA;STRUC=<VC34478>	HGSVC	No	0.083	Yes	NA,NA	NA	NA
chr11:360126	348592	INS	79	0.8821	0.4443	1	NA	NA	NA	NA	NA	NA	NA	NA	NA	No	ID=11-359679-359690-AG,11-359702-359712-GA,11-359783-359793-GA,11-359814-359824-GA,11-359946-359955-AG,11-359959-359971-GA,11-359977-359987-GA,11-360008-360018-GA,11-360090-360102-GA,11-360106-360118-GA,11-360124-360134-GA,11-360184-360194-GA,11-360209-360219-GA,11-360267-360277-GA,11-360278-360287-AG,11-360356-360366-GA;MOTIFS=AG,GA;STRUC=<VC34478>	HPRC	No	1.761	Yes	NA,NA	NA	NA
chr11:361039	348593	INS	51	0.8588	0.5476	3	NA	NA	NA	NA	NA	NA	NA	NA	NA	No	NA	NA	No	0.073	Yes	NA,NA	NA	NA
chr11:361053	348598	INS	153	0.8215	0.6206	33	NA	NA	NA	NA	NA	NA	NA	NA	NA	No	NA	HPRC,HGSVC,1KG-ONT	No	0.073	Yes	NA,NA	NA	NA
chr11:361053	348596	INS	152	0.9399	0.23	559	NA	NA	NA	NA	NA	NA	NA	NA	NA	No	NA	HPRC,HGSVC,1KG-ONT	No	0.073	Yes	NA,NA	NA	NA
chr11:361053	348599	INS	408	0.9356	0.2421	533	NA	NA	NA	NA	NA	NA	NA	NA	NA	No	NA	HPRC,HGSVC,1KG-ONT	No	0.073	Yes	NA,NA	NA	NA
chr11:361053	348597	INS	203	0.8019	0.6803	2	NA	NA	NA	NA	NA	NA	NA	NA	NA	No	NA	HPRC,HGSVC,1KG-ONT	No	0.073	No	NA,NA	NA	NA
chr11:361053	348594	INS	357	0.9538	0.1697	89	NA	NA	NA	NA	NA	NA	NA	NA	NA	No	NA	HPRC,HGSVC,1KG-ONT	No	0.073	Yes	NA,NA	NA	NA
chr11:361053	348595	INS	101	0.8225	0.6505	27	NA	NA	NA	NA	NA	NA	NA	NA	NA	No	NA	NA	No	0.073	Yes	NA,NA	NA	NA
chr11:361130	348604	INS	459	0.829	0.6525	46	NA	NA	NA	NA	NA	NA	NA	NA	NA	No	NA	HPRC,HGSVC,1KG-ONT	No	0.073	Yes	NA,NA	NA	NA
chr11:361130	348603	INS	407	0.9367	0.2471	229	NA	NA	NA	NA	NA	NA	NA	NA	NA	No	NA	HPRC,HGSVC,1KG-ONT	No	0.073	Yes	NA,NA	NA	NA
chr11:361130	348602	INS	612	0.9105	0.3238	8	NA	NA	NA	NA	NA	NA	NA	NA	NA	No	NA	HPRC,HGSVC	No	0.073	Yes	NA,NA	NA	NA
chr11:361130	348601	INS	561	0.8912	0.3992	7	NA	NA	NA	NA	NA	NA	NA	NA	NA	No	NA	HPRC,HGSVC,1KG-ONT	No	0.073	Yes	NA,NA	NA	NA
chr11:363080	348605	DEL	117	0.7976	0.6828	512	NA	NA	NA	NA	NA	NA	NA	NA	NA	No	ID=11-363092-363101-GA,11-363179-363188-GA,11-363267-363276-GA,11-363298-363307-GA,11-363412-363421-GA,11-363584-363593-GA,11-363670-363679-GA,11-363701-363710-GA,11-363732-363741-GA,11-363992-364015-T;MOTIFS=GA,T;STRUC=<VC34479>	HPRC,HGSVC	No	0.036	Yes	NA,NA	NA	NA
chr11:363111	348606	INS	752	0.8837	0.4262	51	NA	NA	NA	NA	NA	NA	NA	NA	NA	No	ID=11-363092-363101-GA,11-363179-363188-GA,11-363267-363276-GA,11-363298-363307-GA,11-363412-363421-GA,11-363584-363593-GA,11-363670-363679-GA,11-363701-363710-GA,11-363732-363741-GA,11-363992-364015-T;MOTIFS=GA,T;STRUC=<VC34479>	HPRC,HGSVC,1KG-ONT	No	1.978	Yes	NA,NA	NA	NA
chr11:363199	348607	DEL	80	0.8654	0.4811	2	NA	NA	NA	NA	NA	NA	NA	NA	NA	No	ID=11-363092-363101-GA,11-363179-363188-GA,11-363267-363276-GA,11-363298-363307-GA,11-363412-363421-GA,11-363584-363593-GA,11-363670-363679-GA,11-363701-363710-GA,11-363732-363741-GA,11-363992-364015-T;MOTIFS=GA,T;STRUC=<VC34479>	HPRC,HGSVC	No	0.036	Yes	NA,NA	NA	NA
chr11:363219	348608	DEL	60	0.813	0.6693	31	NA	NA	NA	NA	NA	NA	NA	NA	NA	No	ID=11-363092-363101-GA,11-363179-363188-GA,11-363267-363276-GA,11-363298-363307-GA,11-363412-363421-GA,11-363584-363593-GA,11-363670-363679-GA,11-363701-363710-GA,11-363732-363741-GA,11-363992-364015-T;MOTIFS=GA,T;STRUC=<VC34479>	HPRC,HGSVC	No	0.033	Yes	NA,NA	NA	NA
chr11:363224	348609	INS	117	0.8865	0.6727	1	NA	NA	NA	NA	NA	NA	NA	NA	NA	No	ID=11-363092-363101-GA,11-363179-363188-GA,11-363267-363276-GA,11-363298-363307-GA,11-363412-363421-GA,11-363584-363593-GA,11-363670-363679-GA,11-363701-363710-GA,11-363732-363741-GA,11-363992-364015-T;MOTIFS=GA,T;STRUC=<VC34479>	HPRC	No	0.108	No	NA,NA	NA	NA
chr11:363226	348610	DEL	90	0.9087	0.3329	338	NA	NA	NA	NA	NA	NA	NA	NA	NA	No	ID=11-363092-363101-GA,11-363179-363188-GA,11-363267-363276-GA,11-363298-363307-GA,11-363412-363421-GA,11-363584-363593-GA,11-363670-363679-GA,11-363701-363710-GA,11-363732-363741-GA,11-363992-364015-T;MOTIFS=GA,T;STRUC=<VC34479>	HPRC,HGSVC,1KG-ONT	No	0.035	Yes	NA,NA	NA	NA
chr11:363572	348611	DEL	86	0.8613	0.5246	186	NA	NA	NA	NA	NA	NA	NA	NA	NA	No	ID=11-363092-363101-GA,11-363179-363188-GA,11-363267-363276-GA,11-363298-363307-GA,11-363412-363421-GA,11-363584-363593-GA,11-363670-363679-GA,11-363701-363710-GA,11-363732-363741-GA,11-363992-364015-T;MOTIFS=GA,T;STRUC=<VC34479>	HPRC,HGSVC,1KG-ONT	No	0.032	Yes	NA,NA	NA	NA
chr11:363615	348612	INS	758	0.9155	0.5237	39	NA	NA	NA	NA	NA	NA	NA	NA	NA	No	ID=11-363092-363101-GA,11-363179-363188-GA,11-363267-363276-GA,11-363298-363307-GA,11-363412-363421-GA,11-363584-363593-GA,11-363670-363679-GA,11-363701-363710-GA,11-363732-363741-GA,11-363992-364015-T;MOTIFS=GA,T;STRUC=<VC34479>	NA	No	1.638	Yes	NA,NA	NA	NA
chr11:363720	348613	DEL	115	0.7947	0.6999	54	NA	NA	NA	NA	NA	NA	NA	NA	NA	No	ID=11-363092-363101-GA,11-363179-363188-GA,11-363267-363276-GA,11-363298-363307-GA,11-363412-363421-GA,11-363584-363593-GA,11-363670-363679-GA,11-363701-363710-GA,11-363732-363741-GA,11-363992-364015-T;MOTIFS=GA,T;STRUC=<VC34479>	HPRC,HGSVC,1KG-ONT	Yes	0.032	Yes	NA,NA	NA	NA
chr11:363734	348614	DEL	141	0.8009	0.6976	24	NA	NA	NA	NA	NA	NA	NA	NA	NA	No	ID=11-363092-363101-GA,11-363179-363188-GA,11-363267-363276-GA,11-363298-363307-GA,11-363412-363421-GA,11-363584-363593-GA,11-363670-363679-GA,11-363701-363710-GA,11-363732-363741-GA,11-363992-364015-T;MOTIFS=GA,T;STRUC=<VC34479>	HGSVC,1KG-ONT	Yes	0.033	Yes	NA,NA	NA	NA
chr11:363751	348615	DEL	84	0.8388	0.6189	384	NA	NA	NA	NA	NA	NA	NA	NA	NA	No	ID=11-363092-363101-GA,11-363179-363188-GA,11-363267-363276-GA,11-363298-363307-GA,11-363412-363421-GA,11-363584-363593-GA,11-363670-363679-GA,11-363701-363710-GA,11-363732-363741-GA,11-363992-364015-T;MOTIFS=GA,T;STRUC=<VC34479>	HPRC,HGSVC,1KG-ONT	Yes	0.033	Yes	NA,NA	NA	NA
chr11:363799	348616	DEL	56	0.7949	0.6885	337	NA	NA	NA	NA	NA	NA	NA	NA	NA	No	ID=11-363092-363101-GA,11-363179-363188-GA,11-363267-363276-GA,11-363298-363307-GA,11-363412-363421-GA,11-363584-363593-GA,11-363670-363679-GA,11-363701-363710-GA,11-363732-363741-GA,11-363992-364015-T;MOTIFS=GA,T;STRUC=<VC34479>	HPRC,HGSVC	No	0.033	Yes	NA,NA	NA	NA
chr11:364641	348617	INS	52	0.8873	0.4414	89	NA	NA	NA	NA	NA	NA	NA	NA	enhancer	No	ID=11-364768-364779-GGA;MOTIFS=GGA;STRUC=(GGA)n	HPRC,HGSVC	No	0.089	Yes	NA,NA	NA	NA
chr11:364641	348621	INS	204	0.9179	0.3704	8	NA	NA	NA	NA	NA	NA	NA	NA	enhancer	No	ID=11-364768-364779-GGA;MOTIFS=GGA;STRUC=(GGA)n	HPRC,HGSVC,1KG-ONT	No	0.089	Yes	NA,NA	NA	NA
chr11:364641	348622	INS	255	0.8124	0.6586	9	NA	NA	NA	NA	NA	NA	NA	NA	enhancer	No	ID=11-364768-364779-GGA;MOTIFS=GGA;STRUC=(GGA)n	HPRC,HGSVC	No	0.089	Yes	NA,NA	NA	NA
chr11:364641	348623	DEL	51	0.8425	0.6888	1	NA	NA	NA	NA	NA	NA	NA	NA	enhancer	No	ID=11-364641-364743-CACCTGGGTGTGGGAGGCCAGGCCTGCACGACAGGTGCAAAGGCAGGTCCT;MOTIFS=CACCTGGGTGTGGGAGGCCAGGCCTGCACGACAGGTGCAAAGGCAGGTCCT;STRUC=<TR529357>,ID=11-364768-364779-GGA;MOTIFS=GGA;STRUC=(GGA)n	NA	Yes	0.091	No	NA,NA	NA	NA
chr11:364641	348620	INS	153	0.8126	0.6545	378	NA	NA	NA	NA	NA	NA	NA	NA	enhancer	No	ID=11-364768-364779-GGA;MOTIFS=GGA;STRUC=(GGA)n	HPRC,HGSVC,1KG-ONT	No	0.089	Yes	NA,NA	NA	NA
chr11:364641	348619	INS	102	0.8414	0.6021	109	NA	NA	NA	NA	NA	NA	NA	NA	enhancer	No	ID=11-364768-364779-GGA;MOTIFS=GGA;STRUC=(GGA)n	HPRC,HGSVC	No	0.089	Yes	NA,NA	NA	NA
chr11:364641	348618	INS	51	0.9706	0.1363	539	NA	NA	NA	NA	NA	NA	NA	NA	enhancer	No	ID=11-364768-364779-GGA;MOTIFS=GGA;STRUC=(GGA)n	HPRC,HGSVC	No	0.089	Yes	NA,NA	NA	NA
chr11:364652	348624	INS	54	0.9336	0.2452	2	NA	NA	NA	NA	NA	NA	NA	NA	enhancer	No	ID=11-364641-364743-CACCTGGGTGTGGGAGGCCAGGCCTGCACGACAGGTGCAAAGGCAGGTCCT;MOTIFS=CACCTGGGTGTGGGAGGCCAGGCCTGCACGACAGGTGCAAAGGCAGGTCCT;STRUC=<TR529357>,ID=11-364768-364779-GGA;MOTIFS=GGA;STRUC=(GGA)n	HPRC,HGSVC	No	6.511	No	NA,NA	NA	NA
chr11:364699	348625	INS	54	0.8851	0.4144	26	NA	NA	NA	NA	NA	NA	NA	NA	enhancer	No	ID=11-364641-364743-CACCTGGGTGTGGGAGGCCAGGCCTGCACGACAGGTGCAAAGGCAGGTCCT;MOTIFS=CACCTGGGTGTGGGAGGCCAGGCCTGCACGACAGGTGCAAAGGCAGGTCCT;STRUC=<TR529357>,ID=11-364768-364779-GGA;MOTIFS=GGA;STRUC=(GGA)n	HPRC,HGSVC	No	0.089	Yes	NA,NA	NA	NA
chr11:364714	348626	INS	51	0.8069	0.6933	7	NA	NA	NA	NA	NA	NA	NA	NA	enhancer	No	ID=11-364641-364743-CACCTGGGTGTGGGAGGCCAGGCCTGCACGACAGGTGCAAAGGCAGGTCCT;MOTIFS=CACCTGGGTGTGGGAGGCCAGGCCTGCACGACAGGTGCAAAGGCAGGTCCT;STRUC=<TR529357>,ID=11-364768-364779-GGA;MOTIFS=GGA;STRUC=(GGA)n	HPRC,HGSVC	No	0.102	Yes	NA,NA	NA	NA
chr11:364728	348627	INS	51	0.8712	0.4912	2	NA	NA	NA	NA	NA	NA	NA	NA	enhancer	No	ID=11-364641-364743-CACCTGGGTGTGGGAGGCCAGGCCTGCACGACAGGTGCAAAGGCAGGTCCT;MOTIFS=CACCTGGGTGTGGGAGGCCAGGCCTGCACGACAGGTGCAAAGGCAGGTCCT;STRUC=<TR529357>,ID=11-364768-364779-GGA;MOTIFS=GGA;STRUC=(GGA)n	HPRC,HGSVC	No	0.102	No	NA,NA	NA	NA
chr11:365239	348628	INS	544	0.8148	0.6529	1	NA	NA	NA	NA	NA	NA	NA	NA	NA	No	NA	NA	No	0.102	No	NA,NA	NA	NA
chr11:369390	348629	INS	100	0.8686	0.509	1	NA	NA	NA	NA	NA	NA	NA	NA	promoter	No	ID=11-369342-369359-CCCCG,11-369478-369488-CG,11-369532-369543-CCG;MOTIFS=CG,CCCCG,CCG;STRUC=<VC34482>	HPRC,HGSVC	Yes	1.712	No	NA,NA	NA	NA
chr11:369395	348631	INS	57	0.8837	0.4486	29	NA	NA	NA	NA	NA	NA	NA	NA	promoter	No	ID=11-369342-369359-CCCCG,11-369478-369488-CG,11-369532-369543-CCG;MOTIFS=CG,CCCCG,CCG;STRUC=<VC34482>	HPRC,HGSVC	Yes	1.712	Yes	NA,NA	NA	NA
chr11:369395	348634	INS	50	0.8644	0.4777	631	NA	NA	NA	NA	NA	NA	NA	NA	promoter	No	ID=11-369342-369359-CCCCG,11-369478-369488-CG,11-369532-369543-CCG;MOTIFS=CG,CCCCG,CCG;STRUC=<VC34482>	HPRC,HGSVC	Yes	1.712	Yes	NA,NA	NA	NA
chr11:369395	348633	INS	117	0.8325	0.6185	6	NA	NA	NA	NA	NA	NA	NA	NA	promoter	No	ID=11-369342-369359-CCCCG,11-369478-369488-CG,11-369532-369543-CCG;MOTIFS=CG,CCCCG,CCG;STRUC=<VC34482>	HPRC,HGSVC	Yes	1.712	Yes	NA,NA	NA	NA
chr11:369395	348630	INS	53	0.8905	0.4027	26	NA	NA	NA	NA	NA	NA	NA	NA	promoter	No	ID=11-369342-369359-CCCCG,11-369478-369488-CG,11-369532-369543-CCG;MOTIFS=CG,CCCCG,CCG;STRUC=<VC34482>	HPRC,HGSVC	Yes	1.712	Yes	NA,NA	NA	NA
chr11:369395	348632	INS	52	0.7968	0.6956	16	NA	NA	NA	NA	NA	NA	NA	NA	promoter	No	ID=11-369342-369359-CCCCG,11-369478-369488-CG,11-369532-369543-CCG;MOTIFS=CG,CCCCG,CCG;STRUC=<VC34482>	HPRC,HGSVC	Yes	1.712	Yes	NA,NA	NA	NA
chr11:369412	348635	INS	53	0.8738	0.4422	22	NA	NA	NA	NA	NA	NA	NA	NA	promoter	No	ID=11-369342-369359-CCCCG,11-369478-369488-CG,11-369532-369543-CCG;MOTIFS=CG,CCCCG,CCG;STRUC=<VC34482>	HPRC,HGSVC	Yes	1.712	Yes	NA,NA	NA	NA
chr11:369421	348636	INS	112	0.8579	0.5517	2	NA	NA	NA	NA	NA	NA	NA	NA	promoter	No	ID=11-369342-369359-CCCCG,11-369478-369488-CG,11-369532-369543-CCG;MOTIFS=CG,CCCCG,CCG;STRUC=<VC34482>	HPRC,HGSVC	Yes	1.712	No	NA,NA	NA	NA
chr11:369426	348637	INS	52	0.8202	0.6586	4	NA	NA	NA	NA	NA	NA	NA	NA	promoter	No	ID=11-369342-369359-CCCCG,11-369478-369488-CG,11-369532-369543-CCG;MOTIFS=CG,CCCCG,CCG;STRUC=<VC34482>	HPRC,HGSVC	Yes	1.712	Yes	NA,NA	NA	NA
chr11:369967	348638	INS	73	0.8458	0.5568	2	B4GALNT4(3.0435e-23,1.059)	NA	NA	NA	NA	NA	NA	NA	enhancer	No	ID=11-369844-369869-GCT,11-369958-369989-GGCGCGGGG,11-370003-370039-GGCGCGGGGGGCGCGGGC,11-370012-370048-GGCGCGGGC,11-369994-370012-GGCGCGGGG,11-370003-370013-GGCGCGGGGG;MOTIFS=GGCGCGGGGGGCGCGGGC,GGCGCGGGG,GGCGCGGGC,GGCGCGGGGG,GCT;STRUC=<VC34483>	NA	Yes	6.645	No	NA,NA	NA	NA
chr11:369994	348639	INS	80	0.8426	0.5892	4	B4GALNT4(3.0435e-23,1.059)	NA	NA	NA	NA	NA	NA	NA	enhancer	No	ID=11-369844-369869-GCT,11-369958-369989-GGCGCGGGG,11-370003-370039-GGCGCGGGGGGCGCGGGC,11-370012-370048-GGCGCGGGC,11-369994-370012-GGCGCGGGG,11-370003-370013-GGCGCGGGGG;MOTIFS=GGCGCGGGGGGCGCGGGC,GGCGCGGGG,GGCGCGGGC,GGCGCGGGGG,GCT;STRUC=<VC34483>	NA	Yes	1.838	No	NA,NA	NA	NA
chr11:370009	348640	INS	108	0.9247	0.2919	2	B4GALNT4(3.0435e-23,1.059)	NA	NA	NA	NA	NA	NA	NA	enhancer	No	ID=11-369844-369869-GCT,11-369958-369989-GGCGCGGGG,11-370003-370039-GGCGCGGGGGGCGCGGGC,11-370012-370048-GGCGCGGGC,11-369994-370012-GGCGCGGGG,11-370003-370013-GGCGCGGGGG;MOTIFS=GGCGCGGGGGGCGCGGGC,GGCGCGGGG,GGCGCGGGC,GGCGCGGGGG,GCT;STRUC=<VC34483>	NA	No	1.889	Yes	NA,NA	NA	NA
chr11:374684	348641	INS	1146	0.8245	0.6704	45	B4GALNT4(3.0435e-23,1.059)	NA	NA	NA	NA	NA	NA	NA	NA	No	ID=11-374590-374598-G,11-374684-374700-AGGG,11-374703-374715-AGGG,11-374715-374849-GGAAGGGAGGGAGGA,11-374724-374733-GGA,11-374739-374748-GGA,11-374754-374763-GGA,11-374763-374771-AGGG,11-374763-374797-AGGGAGGGAGGAGGAAGGGAGGGAGGAGGAAGGG,11-374769-374778-GGA,11-374778-374786-AGGG,11-374784-374793-GGA,11-374793-374801-AGGG,11-374799-374808-GGA,11-374808-374816-AGGG,11-374814-374823-GGA,11-374823-374831-AGGG,11-374823-374925-AGGGAGGGAGGAGGAAGGG,11-374829-374838-GGA,11-374838-374853-AGGG,11-374848-374857-GGA,11-374853-374873-AGGA,11-374857-374872-AGGG,11-374867-374876-GGA,11-374876-374891-AGGG,11-374886-374895-GGA,11-374891-374911-AGGA,11-374895-374910-AGGG,11-374905-374914-GGA,11-374914-374978-AGGGAGGGAGGAGGAAGGG,11-374920-374929-GGA,11-374929-374944-AGGG,11-374939-374948-GGA,11-374948-374963-AGGG,11-374952-375008-AGGGAGGGAGGAGGA,11-374958-374967-GGA,11-374967-374975-AGGG,11-374973-374982-GGA,11-374982-374990-AGGG,11-374988-374997-GGA,11-374997-375012-AGGG,11-375001-375004-AGG,11-375007-375016-GGA,11-375016-375031-AGGG,11-375020-375121-AGGGAGGGAGGTGGAAGGGAGGGAGGAGGA,11-375035-375043-AGGG,11-375041-375050-GGA,11-375047-375167-GGAAGGGAGGGAGGT,11-375071-375080-GGA,11-375080-375088-AGGG,11-375092-375166-GGAAGGGAGGGAGGA,11-375101-375110-GGA,11-375116-375125-GGA,11-375125-375133-AGGG,11-375131-375140-GGA,11-375140-375148-AGGG,11-375140-375159-AGGGAGGGAGGAGGAAGGG,11-375146-375155-GGA,11-375167-375216-GGAAGGGAGGGAGGA,11-375176-375185-GGA,11-375185-375193-AGGG,11-375191-375200-GGA,11-375206-375215-GGA;MOTIFS=AGGA,AGGGAGGGAGGAGGAAGGG,GGAAGGGAGGGAGGT,AGGG,AGGGAGGGAGGTGGAAGGGAGGGAGGAGGA,GGAAGGGAGGGAGGA,AGGGAGGGAGGAGGAAGGGAGGGAGGAGGAAGGG,G,AGG,AGGGAGGGAGGAGGA,GGA;STRUC=<VC34485>	HPRC,HGSVC,1KG-ONT	No	0.004	Yes	NA,NA	NA	NA
chr11:374684	348643	INS	328	0.8226	0.6948	6	B4GALNT4(3.0435e-23,1.059)	NA	NA	NA	NA	NA	NA	NA	NA	No	ID=11-374590-374598-G,11-374684-374700-AGGG,11-374703-374715-AGGG,11-374715-374849-GGAAGGGAGGGAGGA,11-374724-374733-GGA,11-374739-374748-GGA,11-374754-374763-GGA,11-374763-374771-AGGG,11-374763-374797-AGGGAGGGAGGAGGAAGGGAGGGAGGAGGAAGGG,11-374769-374778-GGA,11-374778-374786-AGGG,11-374784-374793-GGA,11-374793-374801-AGGG,11-374799-374808-GGA,11-374808-374816-AGGG,11-374814-374823-GGA,11-374823-374831-AGGG,11-374823-374925-AGGGAGGGAGGAGGAAGGG,11-374829-374838-GGA,11-374838-374853-AGGG,11-374848-374857-GGA,11-374853-374873-AGGA,11-374857-374872-AGGG,11-374867-374876-GGA,11-374876-374891-AGGG,11-374886-374895-GGA,11-374891-374911-AGGA,11-374895-374910-AGGG,11-374905-374914-GGA,11-374914-374978-AGGGAGGGAGGAGGAAGGG,11-374920-374929-GGA,11-374929-374944-AGGG,11-374939-374948-GGA,11-374948-374963-AGGG,11-374952-375008-AGGGAGGGAGGAGGA,11-374958-374967-GGA,11-374967-374975-AGGG,11-374973-374982-GGA,11-374982-374990-AGGG,11-374988-374997-GGA,11-374997-375012-AGGG,11-375001-375004-AGG,11-375007-375016-GGA,11-375016-375031-AGGG,11-375020-375121-AGGGAGGGAGGTGGAAGGGAGGGAGGAGGA,11-375035-375043-AGGG,11-375041-375050-GGA,11-375047-375167-GGAAGGGAGGGAGGT,11-375071-375080-GGA,11-375080-375088-AGGG,11-375092-375166-GGAAGGGAGGGAGGA,11-375101-375110-GGA,11-375116-375125-GGA,11-375125-375133-AGGG,11-375131-375140-GGA,11-375140-375148-AGGG,11-375140-375159-AGGGAGGGAGGAGGAAGGG,11-375146-375155-GGA,11-375167-375216-GGAAGGGAGGGAGGA,11-375176-375185-GGA,11-375185-375193-AGGG,11-375191-375200-GGA,11-375206-375215-GGA;MOTIFS=AGGA,AGGGAGGGAGGAGGAAGGG,GGAAGGGAGGGAGGT,AGGG,AGGGAGGGAGGTGGAAGGGAGGGAGGAGGA,GGAAGGGAGGGAGGA,AGGGAGGGAGGAGGAAGGGAGGGAGGAGGAAGGG,G,AGG,AGGGAGGGAGGAGGA,GGA;STRUC=<VC34485>	HPRC,HGSVC,1KG-ONT	No	0.004	No	NA,NA	NA	NA
chr11:374684	348642	INS	96	0.809	0.6647	7	B4GALNT4(3.0435e-23,1.059)	NA	NA	NA	NA	NA	NA	NA	NA	No	ID=11-374590-374598-G,11-374684-374700-AGGG,11-374703-374715-AGGG,11-374715-374849-GGAAGGGAGGGAGGA,11-374724-374733-GGA,11-374739-374748-GGA,11-374754-374763-GGA,11-374763-374771-AGGG,11-374763-374797-AGGGAGGGAGGAGGAAGGGAGGGAGGAGGAAGGG,11-374769-374778-GGA,11-374778-374786-AGGG,11-374784-374793-GGA,11-374793-374801-AGGG,11-374799-374808-GGA,11-374808-374816-AGGG,11-374814-374823-GGA,11-374823-374831-AGGG,11-374823-374925-AGGGAGGGAGGAGGAAGGG,11-374829-374838-GGA,11-374838-374853-AGGG,11-374848-374857-GGA,11-374853-374873-AGGA,11-374857-374872-AGGG,11-374867-374876-GGA,11-374876-374891-AGGG,11-374886-374895-GGA,11-374891-374911-AGGA,11-374895-374910-AGGG,11-374905-374914-GGA,11-374914-374978-AGGGAGGGAGGAGGAAGGG,11-374920-374929-GGA,11-374929-374944-AGGG,11-374939-374948-GGA,11-374948-374963-AGGG,11-374952-375008-AGGGAGGGAGGAGGA,11-374958-374967-GGA,11-374967-374975-AGGG,11-374973-374982-GGA,11-374982-374990-AGGG,11-374988-374997-GGA,11-374997-375012-AGGG,11-375001-375004-AGG,11-375007-375016-GGA,11-375016-375031-AGGG,11-375020-375121-AGGGAGGGAGGTGGAAGGGAGGGAGGAGGA,11-375035-375043-AGGG,11-375041-375050-GGA,11-375047-375167-GGAAGGGAGGGAGGT,11-375071-375080-GGA,11-375080-375088-AGGG,11-375092-375166-GGAAGGGAGGGAGGA,11-375101-375110-GGA,11-375116-375125-GGA,11-375125-375133-AGGG,11-375131-375140-GGA,11-375140-375148-AGGG,11-375140-375159-AGGGAGGGAGGAGGAAGGG,11-375146-375155-GGA,11-375167-375216-GGAAGGGAGGGAGGA,11-375176-375185-GGA,11-375185-375193-AGGG,11-375191-375200-GGA,11-375206-375215-GGA;MOTIFS=AGGA,AGGGAGGGAGGAGGAAGGG,GGAAGGGAGGGAGGT,AGGG,AGGGAGGGAGGTGGAAGGGAGGGAGGAGGA,GGAAGGGAGGGAGGA,AGGGAGGGAGGAGGAAGGGAGGGAGGAGGAAGGG,G,AGG,AGGGAGGGAGGAGGA,GGA;STRUC=<VC34485>	HPRC,HGSVC	No	0.004	Yes	NA,NA	NA	NA
chr11:374684	348644	DEL	411	0.9354	0.2555	2	B4GALNT4(3.0435e-23,1.059)	NA	NA	NA	NA	NA	NA	NA	NA	No	ID=11-374590-374598-G,11-374684-374700-AGGG,11-374703-374715-AGGG,11-374715-374849-GGAAGGGAGGGAGGA,11-374724-374733-GGA,11-374739-374748-GGA,11-374754-374763-GGA,11-374763-374771-AGGG,11-374763-374797-AGGGAGGGAGGAGGAAGGGAGGGAGGAGGAAGGG,11-374769-374778-GGA,11-374778-374786-AGGG,11-374784-374793-GGA,11-374793-374801-AGGG,11-374799-374808-GGA,11-374808-374816-AGGG,11-374814-374823-GGA,11-374823-374831-AGGG,11-374823-374925-AGGGAGGGAGGAGGAAGGG,11-374829-374838-GGA,11-374838-374853-AGGG,11-374848-374857-GGA,11-374853-374873-AGGA,11-374857-374872-AGGG,11-374867-374876-GGA,11-374876-374891-AGGG,11-374886-374895-GGA,11-374891-374911-AGGA,11-374895-374910-AGGG,11-374905-374914-GGA,11-374914-374978-AGGGAGGGAGGAGGAAGGG,11-374920-374929-GGA,11-374929-374944-AGGG,11-374939-374948-GGA,11-374948-374963-AGGG,11-374952-375008-AGGGAGGGAGGAGGA,11-374958-374967-GGA,11-374967-374975-AGGG,11-374973-374982-GGA,11-374982-374990-AGGG,11-374988-374997-GGA,11-374997-375012-AGGG,11-375001-375004-AGG,11-375007-375016-GGA,11-375016-375031-AGGG,11-375020-375121-AGGGAGGGAGGTGGAAGGGAGGGAGGAGGA,11-375035-375043-AGGG,11-375041-375050-GGA,11-375047-375167-GGAAGGGAGGGAGGT,11-375071-375080-GGA,11-375080-375088-AGGG,11-375092-375166-GGAAGGGAGGGAGGA,11-375101-375110-GGA,11-375116-375125-GGA,11-375125-375133-AGGG,11-375131-375140-GGA,11-375140-375148-AGGG,11-375140-375159-AGGGAGGGAGGAGGAAGGG,11-375146-375155-GGA,11-375167-375216-GGAAGGGAGGGAGGA,11-375176-375185-GGA,11-375185-375193-AGGG,11-375191-375200-GGA,11-375206-375215-GGA;MOTIFS=AGGA,AGGGAGGGAGGAGGAAGGG,GGAAGGGAGGGAGGT,AGGG,AGGGAGGGAGGTGGAAGGGAGGGAGGAGGA,GGAAGGGAGGGAGGA,AGGGAGGGAGGAGGAAGGGAGGGAGGAGGAAGGG,G,AGG,AGGGAGGGAGGAGGA,GGA;STRUC=<VC34485>	1KG-ONT	Yes	0.004	No	NA,NA	NA	NA
chr11:374688	348651	INS	145	0.8344	0.6785	6	B4GALNT4(3.0435e-23,1.059)	NA	NA	NA	NA	NA	NA	NA	NA	No	ID=11-374590-374598-G,11-374684-374700-AGGG,11-374703-374715-AGGG,11-374715-374849-GGAAGGGAGGGAGGA,11-374724-374733-GGA,11-374739-374748-GGA,11-374754-374763-GGA,11-374763-374771-AGGG,11-374763-374797-AGGGAGGGAGGAGGAAGGGAGGGAGGAGGAAGGG,11-374769-374778-GGA,11-374778-374786-AGGG,11-374784-374793-GGA,11-374793-374801-AGGG,11-374799-374808-GGA,11-374808-374816-AGGG,11-374814-374823-GGA,11-374823-374831-AGGG,11-374823-374925-AGGGAGGGAGGAGGAAGGG,11-374829-374838-GGA,11-374838-374853-AGGG,11-374848-374857-GGA,11-374853-374873-AGGA,11-374857-374872-AGGG,11-374867-374876-GGA,11-374876-374891-AGGG,11-374886-374895-GGA,11-374891-374911-AGGA,11-374895-374910-AGGG,11-374905-374914-GGA,11-374914-374978-AGGGAGGGAGGAGGAAGGG,11-374920-374929-GGA,11-374929-374944-AGGG,11-374939-374948-GGA,11-374948-374963-AGGG,11-374952-375008-AGGGAGGGAGGAGGA,11-374958-374967-GGA,11-374967-374975-AGGG,11-374973-374982-GGA,11-374982-374990-AGGG,11-374988-374997-GGA,11-374997-375012-AGGG,11-375001-375004-AGG,11-375007-375016-GGA,11-375016-375031-AGGG,11-375020-375121-AGGGAGGGAGGTGGAAGGGAGGGAGGAGGA,11-375035-375043-AGGG,11-375041-375050-GGA,11-375047-375167-GGAAGGGAGGGAGGT,11-375071-375080-GGA,11-375080-375088-AGGG,11-375092-375166-GGAAGGGAGGGAGGA,11-375101-375110-GGA,11-375116-375125-GGA,11-375125-375133-AGGG,11-375131-375140-GGA,11-375140-375148-AGGG,11-375140-375159-AGGGAGGGAGGAGGAAGGG,11-375146-375155-GGA,11-375167-375216-GGAAGGGAGGGAGGA,11-375176-375185-GGA,11-375185-375193-AGGG,11-375191-375200-GGA,11-375206-375215-GGA;MOTIFS=AGGA,AGGGAGGGAGGAGGAAGGG,GGAAGGGAGGGAGGT,AGGG,AGGGAGGGAGGTGGAAGGGAGGGAGGAGGA,GGAAGGGAGGGAGGA,AGGGAGGGAGGAGGAAGGGAGGGAGGAGGAAGGG,G,AGG,AGGGAGGGAGGAGGA,GGA;STRUC=<VC34485>	HPRC,HGSVC	No	0.004	No	NA,NA	NA	NA
chr11:374688	348650	INS	322	0.8903	0.391	7	B4GALNT4(3.0435e-23,1.059)	NA	NA	NA	NA	NA	NA	NA	NA	No	ID=11-374590-374598-G,11-374684-374700-AGGG,11-374703-374715-AGGG,11-374715-374849-GGAAGGGAGGGAGGA,11-374724-374733-GGA,11-374739-374748-GGA,11-374754-374763-GGA,11-374763-374771-AGGG,11-374763-374797-AGGGAGGGAGGAGGAAGGGAGGGAGGAGGAAGGG,11-374769-374778-GGA,11-374778-374786-AGGG,11-374784-374793-GGA,11-374793-374801-AGGG,11-374799-374808-GGA,11-374808-374816-AGGG,11-374814-374823-GGA,11-374823-374831-AGGG,11-374823-374925-AGGGAGGGAGGAGGAAGGG,11-374829-374838-GGA,11-374838-374853-AGGG,11-374848-374857-GGA,11-374853-374873-AGGA,11-374857-374872-AGGG,11-374867-374876-GGA,11-374876-374891-AGGG,11-374886-374895-GGA,11-374891-374911-AGGA,11-374895-374910-AGGG,11-374905-374914-GGA,11-374914-374978-AGGGAGGGAGGAGGAAGGG,11-374920-374929-GGA,11-374929-374944-AGGG,11-374939-374948-GGA,11-374948-374963-AGGG,11-374952-375008-AGGGAGGGAGGAGGA,11-374958-374967-GGA,11-374967-374975-AGGG,11-374973-374982-GGA,11-374982-374990-AGGG,11-374988-374997-GGA,11-374997-375012-AGGG,11-375001-375004-AGG,11-375007-375016-GGA,11-375016-375031-AGGG,11-375020-375121-AGGGAGGGAGGTGGAAGGGAGGGAGGAGGA,11-375035-375043-AGGG,11-375041-375050-GGA,11-375047-375167-GGAAGGGAGGGAGGT,11-375071-375080-GGA,11-375080-375088-AGGG,11-375092-375166-GGAAGGGAGGGAGGA,11-375101-375110-GGA,11-375116-375125-GGA,11-375125-375133-AGGG,11-375131-375140-GGA,11-375140-375148-AGGG,11-375140-375159-AGGGAGGGAGGAGGAAGGG,11-375146-375155-GGA,11-375167-375216-GGAAGGGAGGGAGGA,11-375176-375185-GGA,11-375185-375193-AGGG,11-375191-375200-GGA,11-375206-375215-GGA;MOTIFS=AGGA,AGGGAGGGAGGAGGAAGGG,GGAAGGGAGGGAGGT,AGGG,AGGGAGGGAGGTGGAAGGGAGGGAGGAGGA,GGAAGGGAGGGAGGA,AGGGAGGGAGGAGGAAGGGAGGGAGGAGGAAGGG,G,AGG,AGGGAGGGAGGAGGA,GGA;STRUC=<VC34485>	HPRC,HGSVC,1KG-ONT	No	0.004	Yes	NA,NA	NA	NA
chr11:374688	348649	INS	133	0.9198	0.3359	5	B4GALNT4(3.0435e-23,1.059)	NA	NA	NA	NA	NA	NA	NA	NA	No	ID=11-374590-374598-G,11-374684-374700-AGGG,11-374703-374715-AGGG,11-374715-374849-GGAAGGGAGGGAGGA,11-374724-374733-GGA,11-374739-374748-GGA,11-374754-374763-GGA,11-374763-374771-AGGG,11-374763-374797-AGGGAGGGAGGAGGAAGGGAGGGAGGAGGAAGGG,11-374769-374778-GGA,11-374778-374786-AGGG,11-374784-374793-GGA,11-374793-374801-AGGG,11-374799-374808-GGA,11-374808-374816-AGGG,11-374814-374823-GGA,11-374823-374831-AGGG,11-374823-374925-AGGGAGGGAGGAGGAAGGG,11-374829-374838-GGA,11-374838-374853-AGGG,11-374848-374857-GGA,11-374853-374873-AGGA,11-374857-374872-AGGG,11-374867-374876-GGA,11-374876-374891-AGGG,11-374886-374895-GGA,11-374891-374911-AGGA,11-374895-374910-AGGG,11-374905-374914-GGA,11-374914-374978-AGGGAGGGAGGAGGAAGGG,11-374920-374929-GGA,11-374929-374944-AGGG,11-374939-374948-GGA,11-374948-374963-AGGG,11-374952-375008-AGGGAGGGAGGAGGA,11-374958-374967-GGA,11-374967-374975-AGGG,11-374973-374982-GGA,11-374982-374990-AGGG,11-374988-374997-GGA,11-374997-375012-AGGG,11-375001-375004-AGG,11-375007-375016-GGA,11-375016-375031-AGGG,11-375020-375121-AGGGAGGGAGGTGGAAGGGAGGGAGGAGGA,11-375035-375043-AGGG,11-375041-375050-GGA,11-375047-375167-GGAAGGGAGGGAGGT,11-375071-375080-GGA,11-375080-375088-AGGG,11-375092-375166-GGAAGGGAGGGAGGA,11-375101-375110-GGA,11-375116-375125-GGA,11-375125-375133-AGGG,11-375131-375140-GGA,11-375140-375148-AGGG,11-375140-375159-AGGGAGGGAGGAGGAAGGG,11-375146-375155-GGA,11-375167-375216-GGAAGGGAGGGAGGA,11-375176-375185-GGA,11-375185-375193-AGGG,11-375191-375200-GGA,11-375206-375215-GGA;MOTIFS=AGGA,AGGGAGGGAGGAGGAAGGG,GGAAGGGAGGGAGGT,AGGG,AGGGAGGGAGGTGGAAGGGAGGGAGGAGGA,GGAAGGGAGGGAGGA,AGGGAGGGAGGAGGAAGGGAGGGAGGAGGAAGGG,G,AGG,AGGGAGGGAGGAGGA,GGA;STRUC=<VC34485>	HPRC,HGSVC	No	0.004	No	NA,NA	NA	NA
chr11:374688	348648	INS	256	0.7973	0.6999	20	B4GALNT4(3.0435e-23,1.059)	NA	NA	NA	NA	NA	NA	NA	NA	No	ID=11-374590-374598-G,11-374684-374700-AGGG,11-374703-374715-AGGG,11-374715-374849-GGAAGGGAGGGAGGA,11-374724-374733-GGA,11-374739-374748-GGA,11-374754-374763-GGA,11-374763-374771-AGGG,11-374763-374797-AGGGAGGGAGGAGGAAGGGAGGGAGGAGGAAGGG,11-374769-374778-GGA,11-374778-374786-AGGG,11-374784-374793-GGA,11-374793-374801-AGGG,11-374799-374808-GGA,11-374808-374816-AGGG,11-374814-374823-GGA,11-374823-374831-AGGG,11-374823-374925-AGGGAGGGAGGAGGAAGGG,11-374829-374838-GGA,11-374838-374853-AGGG,11-374848-374857-GGA,11-374853-374873-AGGA,11-374857-374872-AGGG,11-374867-374876-GGA,11-374876-374891-AGGG,11-374886-374895-GGA,11-374891-374911-AGGA,11-374895-374910-AGGG,11-374905-374914-GGA,11-374914-374978-AGGGAGGGAGGAGGAAGGG,11-374920-374929-GGA,11-374929-374944-AGGG,11-374939-374948-GGA,11-374948-374963-AGGG,11-374952-375008-AGGGAGGGAGGAGGA,11-374958-374967-GGA,11-374967-374975-AGGG,11-374973-374982-GGA,11-374982-374990-AGGG,11-374988-374997-GGA,11-374997-375012-AGGG,11-375001-375004-AGG,11-375007-375016-GGA,11-375016-375031-AGGG,11-375020-375121-AGGGAGGGAGGTGGAAGGGAGGGAGGAGGA,11-375035-375043-AGGG,11-375041-375050-GGA,11-375047-375167-GGAAGGGAGGGAGGT,11-375071-375080-GGA,11-375080-375088-AGGG,11-375092-375166-GGAAGGGAGGGAGGA,11-375101-375110-GGA,11-375116-375125-GGA,11-375125-375133-AGGG,11-375131-375140-GGA,11-375140-375148-AGGG,11-375140-375159-AGGGAGGGAGGAGGAAGGG,11-375146-375155-GGA,11-375167-375216-GGAAGGGAGGGAGGA,11-375176-375185-GGA,11-375185-375193-AGGG,11-375191-375200-GGA,11-375206-375215-GGA;MOTIFS=AGGA,AGGGAGGGAGGAGGAAGGG,GGAAGGGAGGGAGGT,AGGG,AGGGAGGGAGGTGGAAGGGAGGGAGGAGGA,GGAAGGGAGGGAGGA,AGGGAGGGAGGAGGAAGGGAGGGAGGAGGAAGGG,G,AGG,AGGGAGGGAGGAGGA,GGA;STRUC=<VC34485>	HPRC,HGSVC,1KG-ONT	No	0.004	Yes	NA,NA	NA	NA
chr11:374688	348647	INS	604	0.8115	0.6769	19	B4GALNT4(3.0435e-23,1.059)	NA	NA	NA	NA	NA	NA	NA	NA	No	ID=11-374590-374598-G,11-374684-374700-AGGG,11-374703-374715-AGGG,11-374715-374849-GGAAGGGAGGGAGGA,11-374724-374733-GGA,11-374739-374748-GGA,11-374754-374763-GGA,11-374763-374771-AGGG,11-374763-374797-AGGGAGGGAGGAGGAAGGGAGGGAGGAGGAAGGG,11-374769-374778-GGA,11-374778-374786-AGGG,11-374784-374793-GGA,11-374793-374801-AGGG,11-374799-374808-GGA,11-374808-374816-AGGG,11-374814-374823-GGA,11-374823-374831-AGGG,11-374823-374925-AGGGAGGGAGGAGGAAGGG,11-374829-374838-GGA,11-374838-374853-AGGG,11-374848-374857-GGA,11-374853-374873-AGGA,11-374857-374872-AGGG,11-374867-374876-GGA,11-374876-374891-AGGG,11-374886-374895-GGA,11-374891-374911-AGGA,11-374895-374910-AGGG,11-374905-374914-GGA,11-374914-374978-AGGGAGGGAGGAGGAAGGG,11-374920-374929-GGA,11-374929-374944-AGGG,11-374939-374948-GGA,11-374948-374963-AGGG,11-374952-375008-AGGGAGGGAGGAGGA,11-374958-374967-GGA,11-374967-374975-AGGG,11-374973-374982-GGA,11-374982-374990-AGGG,11-374988-374997-GGA,11-374997-375012-AGGG,11-375001-375004-AGG,11-375007-375016-GGA,11-375016-375031-AGGG,11-375020-375121-AGGGAGGGAGGTGGAAGGGAGGGAGGAGGA,11-375035-375043-AGGG,11-375041-375050-GGA,11-375047-375167-GGAAGGGAGGGAGGT,11-375071-375080-GGA,11-375080-375088-AGGG,11-375092-375166-GGAAGGGAGGGAGGA,11-375101-375110-GGA,11-375116-375125-GGA,11-375125-375133-AGGG,11-375131-375140-GGA,11-375140-375148-AGGG,11-375140-375159-AGGGAGGGAGGAGGAAGGG,11-375146-375155-GGA,11-375167-375216-GGAAGGGAGGGAGGA,11-375176-375185-GGA,11-375185-375193-AGGG,11-375191-375200-GGA,11-375206-375215-GGA;MOTIFS=AGGA,AGGGAGGGAGGAGGAAGGG,GGAAGGGAGGGAGGT,AGGG,AGGGAGGGAGGTGGAAGGGAGGGAGGAGGA,GGAAGGGAGGGAGGA,AGGGAGGGAGGAGGAAGGGAGGGAGGAGGAAGGG,G,AGG,AGGGAGGGAGGAGGA,GGA;STRUC=<VC34485>	HPRC,HGSVC,1KG-ONT	No	0.004	Yes	NA,NA	NA	NA
chr11:374688	348646	INS	109	0.8147	0.6571	6	B4GALNT4(3.0435e-23,1.059)	NA	NA	NA	NA	NA	NA	NA	NA	No	ID=11-374590-374598-G,11-374684-374700-AGGG,11-374703-374715-AGGG,11-374715-374849-GGAAGGGAGGGAGGA,11-374724-374733-GGA,11-374739-374748-GGA,11-374754-374763-GGA,11-374763-374771-AGGG,11-374763-374797-AGGGAGGGAGGAGGAAGGGAGGGAGGAGGAAGGG,11-374769-374778-GGA,11-374778-374786-AGGG,11-374784-374793-GGA,11-374793-374801-AGGG,11-374799-374808-GGA,11-374808-374816-AGGG,11-374814-374823-GGA,11-374823-374831-AGGG,11-374823-374925-AGGGAGGGAGGAGGAAGGG,11-374829-374838-GGA,11-374838-374853-AGGG,11-374848-374857-GGA,11-374853-374873-AGGA,11-374857-374872-AGGG,11-374867-374876-GGA,11-374876-374891-AGGG,11-374886-374895-GGA,11-374891-374911-AGGA,11-374895-374910-AGGG,11-374905-374914-GGA,11-374914-374978-AGGGAGGGAGGAGGAAGGG,11-374920-374929-GGA,11-374929-374944-AGGG,11-374939-374948-GGA,11-374948-374963-AGGG,11-374952-375008-AGGGAGGGAGGAGGA,11-374958-374967-GGA,11-374967-374975-AGGG,11-374973-374982-GGA,11-374982-374990-AGGG,11-374988-374997-GGA,11-374997-375012-AGGG,11-375001-375004-AGG,11-375007-375016-GGA,11-375016-375031-AGGG,11-375020-375121-AGGGAGGGAGGTGGAAGGGAGGGAGGAGGA,11-375035-375043-AGGG,11-375041-375050-GGA,11-375047-375167-GGAAGGGAGGGAGGT,11-375071-375080-GGA,11-375080-375088-AGGG,11-375092-375166-GGAAGGGAGGGAGGA,11-375101-375110-GGA,11-375116-375125-GGA,11-375125-375133-AGGG,11-375131-375140-GGA,11-375140-375148-AGGG,11-375140-375159-AGGGAGGGAGGAGGAAGGG,11-375146-375155-GGA,11-375167-375216-GGAAGGGAGGGAGGA,11-375176-375185-GGA,11-375185-375193-AGGG,11-375191-375200-GGA,11-375206-375215-GGA;MOTIFS=AGGA,AGGGAGGGAGGAGGAAGGG,GGAAGGGAGGGAGGT,AGGG,AGGGAGGGAGGTGGAAGGGAGGGAGGAGGA,GGAAGGGAGGGAGGA,AGGGAGGGAGGAGGAAGGGAGGGAGGAGGAAGGG,G,AGG,AGGGAGGGAGGAGGA,GGA;STRUC=<VC34485>	HPRC,HGSVC	No	0.004	Yes	NA,NA	NA	NA
chr11:374688	348645	INS	197	0.8288	0.6334	7	B4GALNT4(3.0435e-23,1.059)	NA	NA	NA	NA	NA	NA	NA	NA	No	ID=11-374590-374598-G,11-374684-374700-AGGG,11-374703-374715-AGGG,11-374715-374849-GGAAGGGAGGGAGGA,11-374724-374733-GGA,11-374739-374748-GGA,11-374754-374763-GGA,11-374763-374771-AGGG,11-374763-374797-AGGGAGGGAGGAGGAAGGGAGGGAGGAGGAAGGG,11-374769-374778-GGA,11-374778-374786-AGGG,11-374784-374793-GGA,11-374793-374801-AGGG,11-374799-374808-GGA,11-374808-374816-AGGG,11-374814-374823-GGA,11-374823-374831-AGGG,11-374823-374925-AGGGAGGGAGGAGGAAGGG,11-374829-374838-GGA,11-374838-374853-AGGG,11-374848-374857-GGA,11-374853-374873-AGGA,11-374857-374872-AGGG,11-374867-374876-GGA,11-374876-374891-AGGG,11-374886-374895-GGA,11-374891-374911-AGGA,11-374895-374910-AGGG,11-374905-374914-GGA,11-374914-374978-AGGGAGGGAGGAGGAAGGG,11-374920-374929-GGA,11-374929-374944-AGGG,11-374939-374948-GGA,11-374948-374963-AGGG,11-374952-375008-AGGGAGGGAGGAGGA,11-374958-374967-GGA,11-374967-374975-AGGG,11-374973-374982-GGA,11-374982-374990-AGGG,11-374988-374997-GGA,11-374997-375012-AGGG,11-375001-375004-AGG,11-375007-375016-GGA,11-375016-375031-AGGG,11-375020-375121-AGGGAGGGAGGTGGAAGGGAGGGAGGAGGA,11-375035-375043-AGGG,11-375041-375050-GGA,11-375047-375167-GGAAGGGAGGGAGGT,11-375071-375080-GGA,11-375080-375088-AGGG,11-375092-375166-GGAAGGGAGGGAGGA,11-375101-375110-GGA,11-375116-375125-GGA,11-375125-375133-AGGG,11-375131-375140-GGA,11-375140-375148-AGGG,11-375140-375159-AGGGAGGGAGGAGGAAGGG,11-375146-375155-GGA,11-375167-375216-GGAAGGGAGGGAGGA,11-375176-375185-GGA,11-375185-375193-AGGG,11-375191-375200-GGA,11-375206-375215-GGA;MOTIFS=AGGA,AGGGAGGGAGGAGGAAGGG,GGAAGGGAGGGAGGT,AGGG,AGGGAGGGAGGTGGAAGGGAGGGAGGAGGA,GGAAGGGAGGGAGGA,AGGGAGGGAGGAGGAAGGGAGGGAGGAGGAAGGG,G,AGG,AGGGAGGGAGGAGGA,GGA;STRUC=<VC34485>	HPRC,HGSVC,1KG-ONT	No	0.004	No	NA,NA	NA	NA
chr11:374715	348653	INS	793	0.8008	0.6901	75	B4GALNT4(3.0435e-23,1.059)	NA	NA	NA	NA	NA	NA	NA	NA	No	ID=11-374590-374598-G,11-374684-374700-AGGG,11-374703-374715-AGGG,11-374715-374849-GGAAGGGAGGGAGGA,11-374724-374733-GGA,11-374739-374748-GGA,11-374754-374763-GGA,11-374763-374771-AGGG,11-374763-374797-AGGGAGGGAGGAGGAAGGGAGGGAGGAGGAAGGG,11-374769-374778-GGA,11-374778-374786-AGGG,11-374784-374793-GGA,11-374793-374801-AGGG,11-374799-374808-GGA,11-374808-374816-AGGG,11-374814-374823-GGA,11-374823-374831-AGGG,11-374823-374925-AGGGAGGGAGGAGGAAGGG,11-374829-374838-GGA,11-374838-374853-AGGG,11-374848-374857-GGA,11-374853-374873-AGGA,11-374857-374872-AGGG,11-374867-374876-GGA,11-374876-374891-AGGG,11-374886-374895-GGA,11-374891-374911-AGGA,11-374895-374910-AGGG,11-374905-374914-GGA,11-374914-374978-AGGGAGGGAGGAGGAAGGG,11-374920-374929-GGA,11-374929-374944-AGGG,11-374939-374948-GGA,11-374948-374963-AGGG,11-374952-375008-AGGGAGGGAGGAGGA,11-374958-374967-GGA,11-374967-374975-AGGG,11-374973-374982-GGA,11-374982-374990-AGGG,11-374988-374997-GGA,11-374997-375012-AGGG,11-375001-375004-AGG,11-375007-375016-GGA,11-375016-375031-AGGG,11-375020-375121-AGGGAGGGAGGTGGAAGGGAGGGAGGAGGA,11-375035-375043-AGGG,11-375041-375050-GGA,11-375047-375167-GGAAGGGAGGGAGGT,11-375071-375080-GGA,11-375080-375088-AGGG,11-375092-375166-GGAAGGGAGGGAGGA,11-375101-375110-GGA,11-375116-375125-GGA,11-375125-375133-AGGG,11-375131-375140-GGA,11-375140-375148-AGGG,11-375140-375159-AGGGAGGGAGGAGGAAGGG,11-375146-375155-GGA,11-375167-375216-GGAAGGGAGGGAGGA,11-375176-375185-GGA,11-375185-375193-AGGG,11-375191-375200-GGA,11-375206-375215-GGA;MOTIFS=AGGA,AGGGAGGGAGGAGGAAGGG,GGAAGGGAGGGAGGT,AGGG,AGGGAGGGAGGTGGAAGGGAGGGAGGAGGA,GGAAGGGAGGGAGGA,AGGGAGGGAGGAGGAAGGGAGGGAGGAGGAAGGG,G,AGG,AGGGAGGGAGGAGGA,GGA;STRUC=<VC34485>	HPRC,HGSVC,1KG-ONT	No	0.004	Yes	NA,NA	NA	NA
chr11:374715	348652	INS	50	0.8983	0.3693	2	B4GALNT4(3.0435e-23,1.059)	NA	NA	NA	NA	NA	NA	NA	NA	No	ID=11-374590-374598-G,11-374684-374700-AGGG,11-374703-374715-AGGG,11-374715-374849-GGAAGGGAGGGAGGA,11-374724-374733-GGA,11-374739-374748-GGA,11-374754-374763-GGA,11-374763-374771-AGGG,11-374763-374797-AGGGAGGGAGGAGGAAGGGAGGGAGGAGGAAGGG,11-374769-374778-GGA,11-374778-374786-AGGG,11-374784-374793-GGA,11-374793-374801-AGGG,11-374799-374808-GGA,11-374808-374816-AGGG,11-374814-374823-GGA,11-374823-374831-AGGG,11-374823-374925-AGGGAGGGAGGAGGAAGGG,11-374829-374838-GGA,11-374838-374853-AGGG,11-374848-374857-GGA,11-374853-374873-AGGA,11-374857-374872-AGGG,11-374867-374876-GGA,11-374876-374891-AGGG,11-374886-374895-GGA,11-374891-374911-AGGA,11-374895-374910-AGGG,11-374905-374914-GGA,11-374914-374978-AGGGAGGGAGGAGGAAGGG,11-374920-374929-GGA,11-374929-374944-AGGG,11-374939-374948-GGA,11-374948-374963-AGGG,11-374952-375008-AGGGAGGGAGGAGGA,11-374958-374967-GGA,11-374967-374975-AGGG,11-374973-374982-GGA,11-374982-374990-AGGG,11-374988-374997-GGA,11-374997-375012-AGGG,11-375001-375004-AGG,11-375007-375016-GGA,11-375016-375031-AGGG,11-375020-375121-AGGGAGGGAGGTGGAAGGGAGGGAGGAGGA,11-375035-375043-AGGG,11-375041-375050-GGA,11-375047-375167-GGAAGGGAGGGAGGT,11-375071-375080-GGA,11-375080-375088-AGGG,11-375092-375166-GGAAGGGAGGGAGGA,11-375101-375110-GGA,11-375116-375125-GGA,11-375125-375133-AGGG,11-375131-375140-GGA,11-375140-375148-AGGG,11-375140-375159-AGGGAGGGAGGAGGAAGGG,11-375146-375155-GGA,11-375167-375216-GGAAGGGAGGGAGGA,11-375176-375185-GGA,11-375185-375193-AGGG,11-375191-375200-GGA,11-375206-375215-GGA;MOTIFS=AGGA,AGGGAGGGAGGAGGAAGGG,GGAAGGGAGGGAGGT,AGGG,AGGGAGGGAGGTGGAAGGGAGGGAGGAGGA,GGAAGGGAGGGAGGA,AGGGAGGGAGGAGGAAGGGAGGGAGGAGGAAGGG,G,AGG,AGGGAGGGAGGAGGA,GGA;STRUC=<VC34485>	HPRC,HGSVC	No	0.004	No	NA,NA	NA	NA
chr11:374718	348654	INS	526	0.9094	0.4958	10	B4GALNT4(3.0435e-23,1.059)	NA	NA	NA	NA	NA	NA	NA	NA	No	ID=11-374590-374598-G,11-374684-374700-AGGG,11-374703-374715-AGGG,11-374715-374849-GGAAGGGAGGGAGGA,11-374724-374733-GGA,11-374739-374748-GGA,11-374754-374763-GGA,11-374763-374771-AGGG,11-374763-374797-AGGGAGGGAGGAGGAAGGGAGGGAGGAGGAAGGG,11-374769-374778-GGA,11-374778-374786-AGGG,11-374784-374793-GGA,11-374793-374801-AGGG,11-374799-374808-GGA,11-374808-374816-AGGG,11-374814-374823-GGA,11-374823-374831-AGGG,11-374823-374925-AGGGAGGGAGGAGGAAGGG,11-374829-374838-GGA,11-374838-374853-AGGG,11-374848-374857-GGA,11-374853-374873-AGGA,11-374857-374872-AGGG,11-374867-374876-GGA,11-374876-374891-AGGG,11-374886-374895-GGA,11-374891-374911-AGGA,11-374895-374910-AGGG,11-374905-374914-GGA,11-374914-374978-AGGGAGGGAGGAGGAAGGG,11-374920-374929-GGA,11-374929-374944-AGGG,11-374939-374948-GGA,11-374948-374963-AGGG,11-374952-375008-AGGGAGGGAGGAGGA,11-374958-374967-GGA,11-374967-374975-AGGG,11-374973-374982-GGA,11-374982-374990-AGGG,11-374988-374997-GGA,11-374997-375012-AGGG,11-375001-375004-AGG,11-375007-375016-GGA,11-375016-375031-AGGG,11-375020-375121-AGGGAGGGAGGTGGAAGGGAGGGAGGAGGA,11-375035-375043-AGGG,11-375041-375050-GGA,11-375047-375167-GGAAGGGAGGGAGGT,11-375071-375080-GGA,11-375080-375088-AGGG,11-375092-375166-GGAAGGGAGGGAGGA,11-375101-375110-GGA,11-375116-375125-GGA,11-375125-375133-AGGG,11-375131-375140-GGA,11-375140-375148-AGGG,11-375140-375159-AGGGAGGGAGGAGGAAGGG,11-375146-375155-GGA,11-375167-375216-GGAAGGGAGGGAGGA,11-375176-375185-GGA,11-375185-375193-AGGG,11-375191-375200-GGA,11-375206-375215-GGA;MOTIFS=AGGA,AGGGAGGGAGGAGGAAGGG,GGAAGGGAGGGAGGT,AGGG,AGGGAGGGAGGTGGAAGGGAGGGAGGAGGA,GGAAGGGAGGGAGGA,AGGGAGGGAGGAGGAAGGGAGGGAGGAGGAAGGG,G,AGG,AGGGAGGGAGGAGGA,GGA;STRUC=<VC34485>	HPRC,HGSVC,1KG-ONT	No	0.004	Yes	NA,NA	NA	NA
chr11:374733	348655	INS	82	0.8686	0.5628	8	B4GALNT4(3.0435e-23,1.059)	NA	NA	NA	NA	NA	NA	NA	NA	No	ID=11-374590-374598-G,11-374684-374700-AGGG,11-374703-374715-AGGG,11-374715-374849-GGAAGGGAGGGAGGA,11-374724-374733-GGA,11-374739-374748-GGA,11-374754-374763-GGA,11-374763-374771-AGGG,11-374763-374797-AGGGAGGGAGGAGGAAGGGAGGGAGGAGGAAGGG,11-374769-374778-GGA,11-374778-374786-AGGG,11-374784-374793-GGA,11-374793-374801-AGGG,11-374799-374808-GGA,11-374808-374816-AGGG,11-374814-374823-GGA,11-374823-374831-AGGG,11-374823-374925-AGGGAGGGAGGAGGAAGGG,11-374829-374838-GGA,11-374838-374853-AGGG,11-374848-374857-GGA,11-374853-374873-AGGA,11-374857-374872-AGGG,11-374867-374876-GGA,11-374876-374891-AGGG,11-374886-374895-GGA,11-374891-374911-AGGA,11-374895-374910-AGGG,11-374905-374914-GGA,11-374914-374978-AGGGAGGGAGGAGGAAGGG,11-374920-374929-GGA,11-374929-374944-AGGG,11-374939-374948-GGA,11-374948-374963-AGGG,11-374952-375008-AGGGAGGGAGGAGGA,11-374958-374967-GGA,11-374967-374975-AGGG,11-374973-374982-GGA,11-374982-374990-AGGG,11-374988-374997-GGA,11-374997-375012-AGGG,11-375001-375004-AGG,11-375007-375016-GGA,11-375016-375031-AGGG,11-375020-375121-AGGGAGGGAGGTGGAAGGGAGGGAGGAGGA,11-375035-375043-AGGG,11-375041-375050-GGA,11-375047-375167-GGAAGGGAGGGAGGT,11-375071-375080-GGA,11-375080-375088-AGGG,11-375092-375166-GGAAGGGAGGGAGGA,11-375101-375110-GGA,11-375116-375125-GGA,11-375125-375133-AGGG,11-375131-375140-GGA,11-375140-375148-AGGG,11-375140-375159-AGGGAGGGAGGAGGAAGGG,11-375146-375155-GGA,11-375167-375216-GGAAGGGAGGGAGGA,11-375176-375185-GGA,11-375185-375193-AGGG,11-375191-375200-GGA,11-375206-375215-GGA;MOTIFS=AGGA,AGGGAGGGAGGAGGAAGGG,GGAAGGGAGGGAGGT,AGGG,AGGGAGGGAGGTGGAAGGGAGGGAGGAGGA,GGAAGGGAGGGAGGA,AGGGAGGGAGGAGGAAGGGAGGGAGGAGGAAGGG,G,AGG,AGGGAGGGAGGAGGA,GGA;STRUC=<VC34485>	HPRC,HGSVC	No	0.004	No	NA,NA	NA	NA
chr11:374748	348657	INS	1037	0.849	0.6267	15	B4GALNT4(3.0435e-23,1.059)	NA	NA	NA	NA	NA	NA	NA	NA	No	ID=11-374590-374598-G,11-374684-374700-AGGG,11-374703-374715-AGGG,11-374715-374849-GGAAGGGAGGGAGGA,11-374724-374733-GGA,11-374739-374748-GGA,11-374754-374763-GGA,11-374763-374771-AGGG,11-374763-374797-AGGGAGGGAGGAGGAAGGGAGGGAGGAGGAAGGG,11-374769-374778-GGA,11-374778-374786-AGGG,11-374784-374793-GGA,11-374793-374801-AGGG,11-374799-374808-GGA,11-374808-374816-AGGG,11-374814-374823-GGA,11-374823-374831-AGGG,11-374823-374925-AGGGAGGGAGGAGGAAGGG,11-374829-374838-GGA,11-374838-374853-AGGG,11-374848-374857-GGA,11-374853-374873-AGGA,11-374857-374872-AGGG,11-374867-374876-GGA,11-374876-374891-AGGG,11-374886-374895-GGA,11-374891-374911-AGGA,11-374895-374910-AGGG,11-374905-374914-GGA,11-374914-374978-AGGGAGGGAGGAGGAAGGG,11-374920-374929-GGA,11-374929-374944-AGGG,11-374939-374948-GGA,11-374948-374963-AGGG,11-374952-375008-AGGGAGGGAGGAGGA,11-374958-374967-GGA,11-374967-374975-AGGG,11-374973-374982-GGA,11-374982-374990-AGGG,11-374988-374997-GGA,11-374997-375012-AGGG,11-375001-375004-AGG,11-375007-375016-GGA,11-375016-375031-AGGG,11-375020-375121-AGGGAGGGAGGTGGAAGGGAGGGAGGAGGA,11-375035-375043-AGGG,11-375041-375050-GGA,11-375047-375167-GGAAGGGAGGGAGGT,11-375071-375080-GGA,11-375080-375088-AGGG,11-375092-375166-GGAAGGGAGGGAGGA,11-375101-375110-GGA,11-375116-375125-GGA,11-375125-375133-AGGG,11-375131-375140-GGA,11-375140-375148-AGGG,11-375140-375159-AGGGAGGGAGGAGGAAGGG,11-375146-375155-GGA,11-375167-375216-GGAAGGGAGGGAGGA,11-375176-375185-GGA,11-375185-375193-AGGG,11-375191-375200-GGA,11-375206-375215-GGA;MOTIFS=AGGA,AGGGAGGGAGGAGGAAGGG,GGAAGGGAGGGAGGT,AGGG,AGGGAGGGAGGTGGAAGGGAGGGAGGAGGA,GGAAGGGAGGGAGGA,AGGGAGGGAGGAGGAAGGGAGGGAGGAGGAAGGG,G,AGG,AGGGAGGGAGGAGGA,GGA;STRUC=<VC34485>	HPRC,HGSVC,1KG-ONT	No	0.005	Yes	NA,NA	NA	NA
chr11:374748	348656	INS	559	0.8486	0.5578	24	B4GALNT4(3.0435e-23,1.059)	NA	NA	NA	NA	NA	NA	NA	NA	No	ID=11-374590-374598-G,11-374684-374700-AGGG,11-374703-374715-AGGG,11-374715-374849-GGAAGGGAGGGAGGA,11-374724-374733-GGA,11-374739-374748-GGA,11-374754-374763-GGA,11-374763-374771-AGGG,11-374763-374797-AGGGAGGGAGGAGGAAGGGAGGGAGGAGGAAGGG,11-374769-374778-GGA,11-374778-374786-AGGG,11-374784-374793-GGA,11-374793-374801-AGGG,11-374799-374808-GGA,11-374808-374816-AGGG,11-374814-374823-GGA,11-374823-374831-AGGG,11-374823-374925-AGGGAGGGAGGAGGAAGGG,11-374829-374838-GGA,11-374838-374853-AGGG,11-374848-374857-GGA,11-374853-374873-AGGA,11-374857-374872-AGGG,11-374867-374876-GGA,11-374876-374891-AGGG,11-374886-374895-GGA,11-374891-374911-AGGA,11-374895-374910-AGGG,11-374905-374914-GGA,11-374914-374978-AGGGAGGGAGGAGGAAGGG,11-374920-374929-GGA,11-374929-374944-AGGG,11-374939-374948-GGA,11-374948-374963-AGGG,11-374952-375008-AGGGAGGGAGGAGGA,11-374958-374967-GGA,11-374967-374975-AGGG,11-374973-374982-GGA,11-374982-374990-AGGG,11-374988-374997-GGA,11-374997-375012-AGGG,11-375001-375004-AGG,11-375007-375016-GGA,11-375016-375031-AGGG,11-375020-375121-AGGGAGGGAGGTGGAAGGGAGGGAGGAGGA,11-375035-375043-AGGG,11-375041-375050-GGA,11-375047-375167-GGAAGGGAGGGAGGT,11-375071-375080-GGA,11-375080-375088-AGGG,11-375092-375166-GGAAGGGAGGGAGGA,11-375101-375110-GGA,11-375116-375125-GGA,11-375125-375133-AGGG,11-375131-375140-GGA,11-375140-375148-AGGG,11-375140-375159-AGGGAGGGAGGAGGAAGGG,11-375146-375155-GGA,11-375167-375216-GGAAGGGAGGGAGGA,11-375176-375185-GGA,11-375185-375193-AGGG,11-375191-375200-GGA,11-375206-375215-GGA;MOTIFS=AGGA,AGGGAGGGAGGAGGAAGGG,GGAAGGGAGGGAGGT,AGGG,AGGGAGGGAGGTGGAAGGGAGGGAGGAGGA,GGAAGGGAGGGAGGA,AGGGAGGGAGGAGGAAGGGAGGGAGGAGGAAGGG,G,AGG,AGGGAGGGAGGAGGA,GGA;STRUC=<VC34485>	HPRC,HGSVC,1KG-ONT	No	0.005	Yes	NA,NA	NA	NA
chr11:374758	348658	INS	414	0.8174	0.6859	2	B4GALNT4(3.0435e-23,1.059)	NA	NA	NA	NA	NA	NA	NA	NA	No	ID=11-374590-374598-G,11-374684-374700-AGGG,11-374703-374715-AGGG,11-374715-374849-GGAAGGGAGGGAGGA,11-374724-374733-GGA,11-374739-374748-GGA,11-374754-374763-GGA,11-374763-374771-AGGG,11-374763-374797-AGGGAGGGAGGAGGAAGGGAGGGAGGAGGAAGGG,11-374769-374778-GGA,11-374778-374786-AGGG,11-374784-374793-GGA,11-374793-374801-AGGG,11-374799-374808-GGA,11-374808-374816-AGGG,11-374814-374823-GGA,11-374823-374831-AGGG,11-374823-374925-AGGGAGGGAGGAGGAAGGG,11-374829-374838-GGA,11-374838-374853-AGGG,11-374848-374857-GGA,11-374853-374873-AGGA,11-374857-374872-AGGG,11-374867-374876-GGA,11-374876-374891-AGGG,11-374886-374895-GGA,11-374891-374911-AGGA,11-374895-374910-AGGG,11-374905-374914-GGA,11-374914-374978-AGGGAGGGAGGAGGAAGGG,11-374920-374929-GGA,11-374929-374944-AGGG,11-374939-374948-GGA,11-374948-374963-AGGG,11-374952-375008-AGGGAGGGAGGAGGA,11-374958-374967-GGA,11-374967-374975-AGGG,11-374973-374982-GGA,11-374982-374990-AGGG,11-374988-374997-GGA,11-374997-375012-AGGG,11-375001-375004-AGG,11-375007-375016-GGA,11-375016-375031-AGGG,11-375020-375121-AGGGAGGGAGGTGGAAGGGAGGGAGGAGGA,11-375035-375043-AGGG,11-375041-375050-GGA,11-375047-375167-GGAAGGGAGGGAGGT,11-375071-375080-GGA,11-375080-375088-AGGG,11-375092-375166-GGAAGGGAGGGAGGA,11-375101-375110-GGA,11-375116-375125-GGA,11-375125-375133-AGGG,11-375131-375140-GGA,11-375140-375148-AGGG,11-375140-375159-AGGGAGGGAGGAGGAAGGG,11-375146-375155-GGA,11-375167-375216-GGAAGGGAGGGAGGA,11-375176-375185-GGA,11-375185-375193-AGGG,11-375191-375200-GGA,11-375206-375215-GGA;MOTIFS=AGGA,AGGGAGGGAGGAGGAAGGG,GGAAGGGAGGGAGGT,AGGG,AGGGAGGGAGGTGGAAGGGAGGGAGGAGGA,GGAAGGGAGGGAGGA,AGGGAGGGAGGAGGAAGGGAGGGAGGAGGAAGGG,G,AGG,AGGGAGGGAGGAGGA,GGA;STRUC=<VC34485>	HPRC,HGSVC,1KG-ONT	No	0.004	No	NA,NA	NA	NA
chr11:374760	348659	INS	719	0.8181	0.6837	16	B4GALNT4(3.0435e-23,1.059)	NA	NA	NA	NA	NA	NA	NA	NA	No	ID=11-374590-374598-G,11-374684-374700-AGGG,11-374703-374715-AGGG,11-374715-374849-GGAAGGGAGGGAGGA,11-374724-374733-GGA,11-374739-374748-GGA,11-374754-374763-GGA,11-374763-374771-AGGG,11-374763-374797-AGGGAGGGAGGAGGAAGGGAGGGAGGAGGAAGGG,11-374769-374778-GGA,11-374778-374786-AGGG,11-374784-374793-GGA,11-374793-374801-AGGG,11-374799-374808-GGA,11-374808-374816-AGGG,11-374814-374823-GGA,11-374823-374831-AGGG,11-374823-374925-AGGGAGGGAGGAGGAAGGG,11-374829-374838-GGA,11-374838-374853-AGGG,11-374848-374857-GGA,11-374853-374873-AGGA,11-374857-374872-AGGG,11-374867-374876-GGA,11-374876-374891-AGGG,11-374886-374895-GGA,11-374891-374911-AGGA,11-374895-374910-AGGG,11-374905-374914-GGA,11-374914-374978-AGGGAGGGAGGAGGAAGGG,11-374920-374929-GGA,11-374929-374944-AGGG,11-374939-374948-GGA,11-374948-374963-AGGG,11-374952-375008-AGGGAGGGAGGAGGA,11-374958-374967-GGA,11-374967-374975-AGGG,11-374973-374982-GGA,11-374982-374990-AGGG,11-374988-374997-GGA,11-374997-375012-AGGG,11-375001-375004-AGG,11-375007-375016-GGA,11-375016-375031-AGGG,11-375020-375121-AGGGAGGGAGGTGGAAGGGAGGGAGGAGGA,11-375035-375043-AGGG,11-375041-375050-GGA,11-375047-375167-GGAAGGGAGGGAGGT,11-375071-375080-GGA,11-375080-375088-AGGG,11-375092-375166-GGAAGGGAGGGAGGA,11-375101-375110-GGA,11-375116-375125-GGA,11-375125-375133-AGGG,11-375131-375140-GGA,11-375140-375148-AGGG,11-375140-375159-AGGGAGGGAGGAGGAAGGG,11-375146-375155-GGA,11-375167-375216-GGAAGGGAGGGAGGA,11-375176-375185-GGA,11-375185-375193-AGGG,11-375191-375200-GGA,11-375206-375215-GGA;MOTIFS=AGGA,AGGGAGGGAGGAGGAAGGG,GGAAGGGAGGGAGGT,AGGG,AGGGAGGGAGGTGGAAGGGAGGGAGGAGGA,GGAAGGGAGGGAGGA,AGGGAGGGAGGAGGAAGGGAGGGAGGAGGAAGGG,G,AGG,AGGGAGGGAGGAGGA,GGA;STRUC=<VC34485>	HPRC,HGSVC,1KG-ONT	No	0.004	Yes	NA,NA	NA	NA
chr11:374762	348660	INS	76	0.8838	0.4485	17	B4GALNT4(3.0435e-23,1.059)	NA	NA	NA	NA	NA	NA	NA	NA	No	ID=11-374590-374598-G,11-374684-374700-AGGG,11-374703-374715-AGGG,11-374715-374849-GGAAGGGAGGGAGGA,11-374724-374733-GGA,11-374739-374748-GGA,11-374754-374763-GGA,11-374763-374771-AGGG,11-374763-374797-AGGGAGGGAGGAGGAAGGGAGGGAGGAGGAAGGG,11-374769-374778-GGA,11-374778-374786-AGGG,11-374784-374793-GGA,11-374793-374801-AGGG,11-374799-374808-GGA,11-374808-374816-AGGG,11-374814-374823-GGA,11-374823-374831-AGGG,11-374823-374925-AGGGAGGGAGGAGGAAGGG,11-374829-374838-GGA,11-374838-374853-AGGG,11-374848-374857-GGA,11-374853-374873-AGGA,11-374857-374872-AGGG,11-374867-374876-GGA,11-374876-374891-AGGG,11-374886-374895-GGA,11-374891-374911-AGGA,11-374895-374910-AGGG,11-374905-374914-GGA,11-374914-374978-AGGGAGGGAGGAGGAAGGG,11-374920-374929-GGA,11-374929-374944-AGGG,11-374939-374948-GGA,11-374948-374963-AGGG,11-374952-375008-AGGGAGGGAGGAGGA,11-374958-374967-GGA,11-374967-374975-AGGG,11-374973-374982-GGA,11-374982-374990-AGGG,11-374988-374997-GGA,11-374997-375012-AGGG,11-375001-375004-AGG,11-375007-375016-GGA,11-375016-375031-AGGG,11-375020-375121-AGGGAGGGAGGTGGAAGGGAGGGAGGAGGA,11-375035-375043-AGGG,11-375041-375050-GGA,11-375047-375167-GGAAGGGAGGGAGGT,11-375071-375080-GGA,11-375080-375088-AGGG,11-375092-375166-GGAAGGGAGGGAGGA,11-375101-375110-GGA,11-375116-375125-GGA,11-375125-375133-AGGG,11-375131-375140-GGA,11-375140-375148-AGGG,11-375140-375159-AGGGAGGGAGGAGGAAGGG,11-375146-375155-GGA,11-375167-375216-GGAAGGGAGGGAGGA,11-375176-375185-GGA,11-375185-375193-AGGG,11-375191-375200-GGA,11-375206-375215-GGA;MOTIFS=AGGA,AGGGAGGGAGGAGGAAGGG,GGAAGGGAGGGAGGT,AGGG,AGGGAGGGAGGTGGAAGGGAGGGAGGAGGA,GGAAGGGAGGGAGGA,AGGGAGGGAGGAGGAAGGGAGGGAGGAGGAAGGG,G,AGG,AGGGAGGGAGGAGGA,GGA;STRUC=<VC34485>	HPRC,HGSVC	No	0.004	Yes	NA,NA	NA	NA
chr11:374774	348661	INS	53	0.8277	0.6515	11	B4GALNT4(3.0435e-23,1.059)	NA	NA	NA	NA	NA	NA	NA	NA	No	ID=11-374590-374598-G,11-374684-374700-AGGG,11-374703-374715-AGGG,11-374715-374849-GGAAGGGAGGGAGGA,11-374724-374733-GGA,11-374739-374748-GGA,11-374754-374763-GGA,11-374763-374771-AGGG,11-374763-374797-AGGGAGGGAGGAGGAAGGGAGGGAGGAGGAAGGG,11-374769-374778-GGA,11-374778-374786-AGGG,11-374784-374793-GGA,11-374793-374801-AGGG,11-374799-374808-GGA,11-374808-374816-AGGG,11-374814-374823-GGA,11-374823-374831-AGGG,11-374823-374925-AGGGAGGGAGGAGGAAGGG,11-374829-374838-GGA,11-374838-374853-AGGG,11-374848-374857-GGA,11-374853-374873-AGGA,11-374857-374872-AGGG,11-374867-374876-GGA,11-374876-374891-AGGG,11-374886-374895-GGA,11-374891-374911-AGGA,11-374895-374910-AGGG,11-374905-374914-GGA,11-374914-374978-AGGGAGGGAGGAGGAAGGG,11-374920-374929-GGA,11-374929-374944-AGGG,11-374939-374948-GGA,11-374948-374963-AGGG,11-374952-375008-AGGGAGGGAGGAGGA,11-374958-374967-GGA,11-374967-374975-AGGG,11-374973-374982-GGA,11-374982-374990-AGGG,11-374988-374997-GGA,11-374997-375012-AGGG,11-375001-375004-AGG,11-375007-375016-GGA,11-375016-375031-AGGG,11-375020-375121-AGGGAGGGAGGTGGAAGGGAGGGAGGAGGA,11-375035-375043-AGGG,11-375041-375050-GGA,11-375047-375167-GGAAGGGAGGGAGGT,11-375071-375080-GGA,11-375080-375088-AGGG,11-375092-375166-GGAAGGGAGGGAGGA,11-375101-375110-GGA,11-375116-375125-GGA,11-375125-375133-AGGG,11-375131-375140-GGA,11-375140-375148-AGGG,11-375140-375159-AGGGAGGGAGGAGGAAGGG,11-375146-375155-GGA,11-375167-375216-GGAAGGGAGGGAGGA,11-375176-375185-GGA,11-375185-375193-AGGG,11-375191-375200-GGA,11-375206-375215-GGA;MOTIFS=AGGA,AGGGAGGGAGGAGGAAGGG,GGAAGGGAGGGAGGT,AGGG,AGGGAGGGAGGTGGAAGGGAGGGAGGAGGA,GGAAGGGAGGGAGGA,AGGGAGGGAGGAGGAAGGGAGGGAGGAGGAAGGG,G,AGG,AGGGAGGGAGGAGGA,GGA;STRUC=<VC34485>	HPRC,HGSVC	No	0.004	Yes	NA,NA	NA	NA
chr11:374775	348662	INS	209	0.8781	0.628	9	B4GALNT4(3.0435e-23,1.059)	NA	NA	NA	NA	NA	NA	NA	NA	No	ID=11-374590-374598-G,11-374684-374700-AGGG,11-374703-374715-AGGG,11-374715-374849-GGAAGGGAGGGAGGA,11-374724-374733-GGA,11-374739-374748-GGA,11-374754-374763-GGA,11-374763-374771-AGGG,11-374763-374797-AGGGAGGGAGGAGGAAGGGAGGGAGGAGGAAGGG,11-374769-374778-GGA,11-374778-374786-AGGG,11-374784-374793-GGA,11-374793-374801-AGGG,11-374799-374808-GGA,11-374808-374816-AGGG,11-374814-374823-GGA,11-374823-374831-AGGG,11-374823-374925-AGGGAGGGAGGAGGAAGGG,11-374829-374838-GGA,11-374838-374853-AGGG,11-374848-374857-GGA,11-374853-374873-AGGA,11-374857-374872-AGGG,11-374867-374876-GGA,11-374876-374891-AGGG,11-374886-374895-GGA,11-374891-374911-AGGA,11-374895-374910-AGGG,11-374905-374914-GGA,11-374914-374978-AGGGAGGGAGGAGGAAGGG,11-374920-374929-GGA,11-374929-374944-AGGG,11-374939-374948-GGA,11-374948-374963-AGGG,11-374952-375008-AGGGAGGGAGGAGGA,11-374958-374967-GGA,11-374967-374975-AGGG,11-374973-374982-GGA,11-374982-374990-AGGG,11-374988-374997-GGA,11-374997-375012-AGGG,11-375001-375004-AGG,11-375007-375016-GGA,11-375016-375031-AGGG,11-375020-375121-AGGGAGGGAGGTGGAAGGGAGGGAGGAGGA,11-375035-375043-AGGG,11-375041-375050-GGA,11-375047-375167-GGAAGGGAGGGAGGT,11-375071-375080-GGA,11-375080-375088-AGGG,11-375092-375166-GGAAGGGAGGGAGGA,11-375101-375110-GGA,11-375116-375125-GGA,11-375125-375133-AGGG,11-375131-375140-GGA,11-375140-375148-AGGG,11-375140-375159-AGGGAGGGAGGAGGAAGGG,11-375146-375155-GGA,11-375167-375216-GGAAGGGAGGGAGGA,11-375176-375185-GGA,11-375185-375193-AGGG,11-375191-375200-GGA,11-375206-375215-GGA;MOTIFS=AGGA,AGGGAGGGAGGAGGAAGGG,GGAAGGGAGGGAGGT,AGGG,AGGGAGGGAGGTGGAAGGGAGGGAGGAGGA,GGAAGGGAGGGAGGA,AGGGAGGGAGGAGGAAGGGAGGGAGGAGGAAGGG,G,AGG,AGGGAGGGAGGAGGA,GGA;STRUC=<VC34485>	HPRC,HGSVC,1KG-ONT	No	0.004	Yes	NA,NA	NA	NA
chr11:374775	348663	DEL	317	0.8571	0.5214	16	B4GALNT4(3.0435e-23,1.059)	NA	NA	NA	NA	NA	NA	NA	NA	No	ID=11-374590-374598-G,11-374684-374700-AGGG,11-374703-374715-AGGG,11-374715-374849-GGAAGGGAGGGAGGA,11-374724-374733-GGA,11-374739-374748-GGA,11-374754-374763-GGA,11-374763-374771-AGGG,11-374763-374797-AGGGAGGGAGGAGGAAGGGAGGGAGGAGGAAGGG,11-374769-374778-GGA,11-374778-374786-AGGG,11-374784-374793-GGA,11-374793-374801-AGGG,11-374799-374808-GGA,11-374808-374816-AGGG,11-374814-374823-GGA,11-374823-374831-AGGG,11-374823-374925-AGGGAGGGAGGAGGAAGGG,11-374829-374838-GGA,11-374838-374853-AGGG,11-374848-374857-GGA,11-374853-374873-AGGA,11-374857-374872-AGGG,11-374867-374876-GGA,11-374876-374891-AGGG,11-374886-374895-GGA,11-374891-374911-AGGA,11-374895-374910-AGGG,11-374905-374914-GGA,11-374914-374978-AGGGAGGGAGGAGGAAGGG,11-374920-374929-GGA,11-374929-374944-AGGG,11-374939-374948-GGA,11-374948-374963-AGGG,11-374952-375008-AGGGAGGGAGGAGGA,11-374958-374967-GGA,11-374967-374975-AGGG,11-374973-374982-GGA,11-374982-374990-AGGG,11-374988-374997-GGA,11-374997-375012-AGGG,11-375001-375004-AGG,11-375007-375016-GGA,11-375016-375031-AGGG,11-375020-375121-AGGGAGGGAGGTGGAAGGGAGGGAGGAGGA,11-375035-375043-AGGG,11-375041-375050-GGA,11-375047-375167-GGAAGGGAGGGAGGT,11-375071-375080-GGA,11-375080-375088-AGGG,11-375092-375166-GGAAGGGAGGGAGGA,11-375101-375110-GGA,11-375116-375125-GGA,11-375125-375133-AGGG,11-375131-375140-GGA,11-375140-375148-AGGG,11-375140-375159-AGGGAGGGAGGAGGAAGGG,11-375146-375155-GGA,11-375167-375216-GGAAGGGAGGGAGGA,11-375176-375185-GGA,11-375185-375193-AGGG,11-375191-375200-GGA,11-375206-375215-GGA;MOTIFS=AGGA,AGGGAGGGAGGAGGAAGGG,GGAAGGGAGGGAGGT,AGGG,AGGGAGGGAGGTGGAAGGGAGGGAGGAGGA,GGAAGGGAGGGAGGA,AGGGAGGGAGGAGGAAGGGAGGGAGGAGGAAGGG,G,AGG,AGGGAGGGAGGAGGA,GGA;STRUC=<VC34485>	1KG-ONT	Yes	0.004	Yes	NA,NA	NA	NA
chr11:374780	348664	INS	447	0.8747	0.452	26	B4GALNT4(3.0435e-23,1.059)	NA	NA	NA	NA	NA	NA	NA	NA	No	ID=11-374590-374598-G,11-374684-374700-AGGG,11-374703-374715-AGGG,11-374715-374849-GGAAGGGAGGGAGGA,11-374724-374733-GGA,11-374739-374748-GGA,11-374754-374763-GGA,11-374763-374771-AGGG,11-374763-374797-AGGGAGGGAGGAGGAAGGGAGGGAGGAGGAAGGG,11-374769-374778-GGA,11-374778-374786-AGGG,11-374784-374793-GGA,11-374793-374801-AGGG,11-374799-374808-GGA,11-374808-374816-AGGG,11-374814-374823-GGA,11-374823-374831-AGGG,11-374823-374925-AGGGAGGGAGGAGGAAGGG,11-374829-374838-GGA,11-374838-374853-AGGG,11-374848-374857-GGA,11-374853-374873-AGGA,11-374857-374872-AGGG,11-374867-374876-GGA,11-374876-374891-AGGG,11-374886-374895-GGA,11-374891-374911-AGGA,11-374895-374910-AGGG,11-374905-374914-GGA,11-374914-374978-AGGGAGGGAGGAGGAAGGG,11-374920-374929-GGA,11-374929-374944-AGGG,11-374939-374948-GGA,11-374948-374963-AGGG,11-374952-375008-AGGGAGGGAGGAGGA,11-374958-374967-GGA,11-374967-374975-AGGG,11-374973-374982-GGA,11-374982-374990-AGGG,11-374988-374997-GGA,11-374997-375012-AGGG,11-375001-375004-AGG,11-375007-375016-GGA,11-375016-375031-AGGG,11-375020-375121-AGGGAGGGAGGTGGAAGGGAGGGAGGAGGA,11-375035-375043-AGGG,11-375041-375050-GGA,11-375047-375167-GGAAGGGAGGGAGGT,11-375071-375080-GGA,11-375080-375088-AGGG,11-375092-375166-GGAAGGGAGGGAGGA,11-375101-375110-GGA,11-375116-375125-GGA,11-375125-375133-AGGG,11-375131-375140-GGA,11-375140-375148-AGGG,11-375140-375159-AGGGAGGGAGGAGGAAGGG,11-375146-375155-GGA,11-375167-375216-GGAAGGGAGGGAGGA,11-375176-375185-GGA,11-375185-375193-AGGG,11-375191-375200-GGA,11-375206-375215-GGA;MOTIFS=AGGA,AGGGAGGGAGGAGGAAGGG,GGAAGGGAGGGAGGT,AGGG,AGGGAGGGAGGTGGAAGGGAGGGAGGAGGA,GGAAGGGAGGGAGGA,AGGGAGGGAGGAGGAAGGGAGGGAGGAGGAAGGG,G,AGG,AGGGAGGGAGGAGGA,GGA;STRUC=<VC34485>	HPRC,HGSVC,1KG-ONT	No	0.004	Yes	NA,NA	NA	NA
chr11:374782	348665	DEL	132	0.8622	0.5016	8	B4GALNT4(3.0435e-23,1.059)	NA	NA	NA	NA	NA	NA	NA	NA	No	ID=11-374590-374598-G,11-374684-374700-AGGG,11-374703-374715-AGGG,11-374715-374849-GGAAGGGAGGGAGGA,11-374724-374733-GGA,11-374739-374748-GGA,11-374754-374763-GGA,11-374763-374771-AGGG,11-374763-374797-AGGGAGGGAGGAGGAAGGGAGGGAGGAGGAAGGG,11-374769-374778-GGA,11-374778-374786-AGGG,11-374784-374793-GGA,11-374793-374801-AGGG,11-374799-374808-GGA,11-374808-374816-AGGG,11-374814-374823-GGA,11-374823-374831-AGGG,11-374823-374925-AGGGAGGGAGGAGGAAGGG,11-374829-374838-GGA,11-374838-374853-AGGG,11-374848-374857-GGA,11-374853-374873-AGGA,11-374857-374872-AGGG,11-374867-374876-GGA,11-374876-374891-AGGG,11-374886-374895-GGA,11-374891-374911-AGGA,11-374895-374910-AGGG,11-374905-374914-GGA,11-374914-374978-AGGGAGGGAGGAGGAAGGG,11-374920-374929-GGA,11-374929-374944-AGGG,11-374939-374948-GGA,11-374948-374963-AGGG,11-374952-375008-AGGGAGGGAGGAGGA,11-374958-374967-GGA,11-374967-374975-AGGG,11-374973-374982-GGA,11-374982-374990-AGGG,11-374988-374997-GGA,11-374997-375012-AGGG,11-375001-375004-AGG,11-375007-375016-GGA,11-375016-375031-AGGG,11-375020-375121-AGGGAGGGAGGTGGAAGGGAGGGAGGAGGA,11-375035-375043-AGGG,11-375041-375050-GGA,11-375047-375167-GGAAGGGAGGGAGGT,11-375071-375080-GGA,11-375080-375088-AGGG,11-375092-375166-GGAAGGGAGGGAGGA,11-375101-375110-GGA,11-375116-375125-GGA,11-375125-375133-AGGG,11-375131-375140-GGA,11-375140-375148-AGGG,11-375140-375159-AGGGAGGGAGGAGGAAGGG,11-375146-375155-GGA,11-375167-375216-GGAAGGGAGGGAGGA,11-375176-375185-GGA,11-375185-375193-AGGG,11-375191-375200-GGA,11-375206-375215-GGA;MOTIFS=AGGA,AGGGAGGGAGGAGGAAGGG,GGAAGGGAGGGAGGT,AGGG,AGGGAGGGAGGTGGAAGGGAGGGAGGAGGA,GGAAGGGAGGGAGGA,AGGGAGGGAGGAGGAAGGGAGGGAGGAGGAAGGG,G,AGG,AGGGAGGGAGGAGGA,GGA;STRUC=<VC34485>	HPRC,HGSVC,1KG-ONT	No	0.006	Yes	NA,NA	NA	NA
chr11:374782	348666	DEL	253	0.8714	0.5219	16	B4GALNT4(3.0435e-23,1.059)	NA	NA	NA	NA	NA	NA	NA	NA	No	ID=11-374590-374598-G,11-374684-374700-AGGG,11-374703-374715-AGGG,11-374715-374849-GGAAGGGAGGGAGGA,11-374724-374733-GGA,11-374739-374748-GGA,11-374754-374763-GGA,11-374763-374771-AGGG,11-374763-374797-AGGGAGGGAGGAGGAAGGGAGGGAGGAGGAAGGG,11-374769-374778-GGA,11-374778-374786-AGGG,11-374784-374793-GGA,11-374793-374801-AGGG,11-374799-374808-GGA,11-374808-374816-AGGG,11-374814-374823-GGA,11-374823-374831-AGGG,11-374823-374925-AGGGAGGGAGGAGGAAGGG,11-374829-374838-GGA,11-374838-374853-AGGG,11-374848-374857-GGA,11-374853-374873-AGGA,11-374857-374872-AGGG,11-374867-374876-GGA,11-374876-374891-AGGG,11-374886-374895-GGA,11-374891-374911-AGGA,11-374895-374910-AGGG,11-374905-374914-GGA,11-374914-374978-AGGGAGGGAGGAGGAAGGG,11-374920-374929-GGA,11-374929-374944-AGGG,11-374939-374948-GGA,11-374948-374963-AGGG,11-374952-375008-AGGGAGGGAGGAGGA,11-374958-374967-GGA,11-374967-374975-AGGG,11-374973-374982-GGA,11-374982-374990-AGGG,11-374988-374997-GGA,11-374997-375012-AGGG,11-375001-375004-AGG,11-375007-375016-GGA,11-375016-375031-AGGG,11-375020-375121-AGGGAGGGAGGTGGAAGGGAGGGAGGAGGA,11-375035-375043-AGGG,11-375041-375050-GGA,11-375047-375167-GGAAGGGAGGGAGGT,11-375071-375080-GGA,11-375080-375088-AGGG,11-375092-375166-GGAAGGGAGGGAGGA,11-375101-375110-GGA,11-375116-375125-GGA,11-375125-375133-AGGG,11-375131-375140-GGA,11-375140-375148-AGGG,11-375140-375159-AGGGAGGGAGGAGGAAGGG,11-375146-375155-GGA,11-375167-375216-GGAAGGGAGGGAGGA,11-375176-375185-GGA,11-375185-375193-AGGG,11-375191-375200-GGA,11-375206-375215-GGA;MOTIFS=AGGA,AGGGAGGGAGGAGGAAGGG,GGAAGGGAGGGAGGT,AGGG,AGGGAGGGAGGTGGAAGGGAGGGAGGAGGA,GGAAGGGAGGGAGGA,AGGGAGGGAGGAGGAAGGGAGGGAGGAGGAAGGG,G,AGG,AGGGAGGGAGGAGGA,GGA;STRUC=<VC34485>	HGSVC	Yes	0.003	Yes	NA,NA	NA	NA
chr11:374783	348667	INS	350	0.8152	0.6668	1	B4GALNT4(3.0435e-23,1.059)	NA	NA	NA	NA	NA	NA	NA	NA	No	ID=11-374590-374598-G,11-374684-374700-AGGG,11-374703-374715-AGGG,11-374715-374849-GGAAGGGAGGGAGGA,11-374724-374733-GGA,11-374739-374748-GGA,11-374754-374763-GGA,11-374763-374771-AGGG,11-374763-374797-AGGGAGGGAGGAGGAAGGGAGGGAGGAGGAAGGG,11-374769-374778-GGA,11-374778-374786-AGGG,11-374784-374793-GGA,11-374793-374801-AGGG,11-374799-374808-GGA,11-374808-374816-AGGG,11-374814-374823-GGA,11-374823-374831-AGGG,11-374823-374925-AGGGAGGGAGGAGGAAGGG,11-374829-374838-GGA,11-374838-374853-AGGG,11-374848-374857-GGA,11-374853-374873-AGGA,11-374857-374872-AGGG,11-374867-374876-GGA,11-374876-374891-AGGG,11-374886-374895-GGA,11-374891-374911-AGGA,11-374895-374910-AGGG,11-374905-374914-GGA,11-374914-374978-AGGGAGGGAGGAGGAAGGG,11-374920-374929-GGA,11-374929-374944-AGGG,11-374939-374948-GGA,11-374948-374963-AGGG,11-374952-375008-AGGGAGGGAGGAGGA,11-374958-374967-GGA,11-374967-374975-AGGG,11-374973-374982-GGA,11-374982-374990-AGGG,11-374988-374997-GGA,11-374997-375012-AGGG,11-375001-375004-AGG,11-375007-375016-GGA,11-375016-375031-AGGG,11-375020-375121-AGGGAGGGAGGTGGAAGGGAGGGAGGAGGA,11-375035-375043-AGGG,11-375041-375050-GGA,11-375047-375167-GGAAGGGAGGGAGGT,11-375071-375080-GGA,11-375080-375088-AGGG,11-375092-375166-GGAAGGGAGGGAGGA,11-375101-375110-GGA,11-375116-375125-GGA,11-375125-375133-AGGG,11-375131-375140-GGA,11-375140-375148-AGGG,11-375140-375159-AGGGAGGGAGGAGGAAGGG,11-375146-375155-GGA,11-375167-375216-GGAAGGGAGGGAGGA,11-375176-375185-GGA,11-375185-375193-AGGG,11-375191-375200-GGA,11-375206-375215-GGA;MOTIFS=AGGA,AGGGAGGGAGGAGGAAGGG,GGAAGGGAGGGAGGT,AGGG,AGGGAGGGAGGTGGAAGGGAGGGAGGAGGA,GGAAGGGAGGGAGGA,AGGGAGGGAGGAGGAAGGGAGGGAGGAGGAAGGG,G,AGG,AGGGAGGGAGGAGGA,GGA;STRUC=<VC34485>	HPRC,HGSVC,1KG-ONT	No	0.004	No	NA,NA	NA	NA
chr11:374793	348668	INS	411	0.83	0.6576	12	B4GALNT4(3.0435e-23,1.059)	NA	NA	NA	NA	NA	NA	NA	NA	No	ID=11-374590-374598-G,11-374684-374700-AGGG,11-374703-374715-AGGG,11-374715-374849-GGAAGGGAGGGAGGA,11-374724-374733-GGA,11-374739-374748-GGA,11-374754-374763-GGA,11-374763-374771-AGGG,11-374763-374797-AGGGAGGGAGGAGGAAGGGAGGGAGGAGGAAGGG,11-374769-374778-GGA,11-374778-374786-AGGG,11-374784-374793-GGA,11-374793-374801-AGGG,11-374799-374808-GGA,11-374808-374816-AGGG,11-374814-374823-GGA,11-374823-374831-AGGG,11-374823-374925-AGGGAGGGAGGAGGAAGGG,11-374829-374838-GGA,11-374838-374853-AGGG,11-374848-374857-GGA,11-374853-374873-AGGA,11-374857-374872-AGGG,11-374867-374876-GGA,11-374876-374891-AGGG,11-374886-374895-GGA,11-374891-374911-AGGA,11-374895-374910-AGGG,11-374905-374914-GGA,11-374914-374978-AGGGAGGGAGGAGGAAGGG,11-374920-374929-GGA,11-374929-374944-AGGG,11-374939-374948-GGA,11-374948-374963-AGGG,11-374952-375008-AGGGAGGGAGGAGGA,11-374958-374967-GGA,11-374967-374975-AGGG,11-374973-374982-GGA,11-374982-374990-AGGG,11-374988-374997-GGA,11-374997-375012-AGGG,11-375001-375004-AGG,11-375007-375016-GGA,11-375016-375031-AGGG,11-375020-375121-AGGGAGGGAGGTGGAAGGGAGGGAGGAGGA,11-375035-375043-AGGG,11-375041-375050-GGA,11-375047-375167-GGAAGGGAGGGAGGT,11-375071-375080-GGA,11-375080-375088-AGGG,11-375092-375166-GGAAGGGAGGGAGGA,11-375101-375110-GGA,11-375116-375125-GGA,11-375125-375133-AGGG,11-375131-375140-GGA,11-375140-375148-AGGG,11-375140-375159-AGGGAGGGAGGAGGAAGGG,11-375146-375155-GGA,11-375167-375216-GGAAGGGAGGGAGGA,11-375176-375185-GGA,11-375185-375193-AGGG,11-375191-375200-GGA,11-375206-375215-GGA;MOTIFS=AGGA,AGGGAGGGAGGAGGAAGGG,GGAAGGGAGGGAGGT,AGGG,AGGGAGGGAGGTGGAAGGGAGGGAGGAGGA,GGAAGGGAGGGAGGA,AGGGAGGGAGGAGGAAGGGAGGGAGGAGGAAGGG,G,AGG,AGGGAGGGAGGAGGA,GGA;STRUC=<VC34485>	HPRC,HGSVC,1KG-ONT	No	0.004	Yes	NA,NA	NA	NA
chr11:374804	348669	INS	66	0.8652	0.4913	2	B4GALNT4(3.0435e-23,1.059)	NA	NA	NA	NA	NA	NA	NA	NA	No	ID=11-374590-374598-G,11-374684-374700-AGGG,11-374703-374715-AGGG,11-374715-374849-GGAAGGGAGGGAGGA,11-374724-374733-GGA,11-374739-374748-GGA,11-374754-374763-GGA,11-374763-374771-AGGG,11-374763-374797-AGGGAGGGAGGAGGAAGGGAGGGAGGAGGAAGGG,11-374769-374778-GGA,11-374778-374786-AGGG,11-374784-374793-GGA,11-374793-374801-AGGG,11-374799-374808-GGA,11-374808-374816-AGGG,11-374814-374823-GGA,11-374823-374831-AGGG,11-374823-374925-AGGGAGGGAGGAGGAAGGG,11-374829-374838-GGA,11-374838-374853-AGGG,11-374848-374857-GGA,11-374853-374873-AGGA,11-374857-374872-AGGG,11-374867-374876-GGA,11-374876-374891-AGGG,11-374886-374895-GGA,11-374891-374911-AGGA,11-374895-374910-AGGG,11-374905-374914-GGA,11-374914-374978-AGGGAGGGAGGAGGAAGGG,11-374920-374929-GGA,11-374929-374944-AGGG,11-374939-374948-GGA,11-374948-374963-AGGG,11-374952-375008-AGGGAGGGAGGAGGA,11-374958-374967-GGA,11-374967-374975-AGGG,11-374973-374982-GGA,11-374982-374990-AGGG,11-374988-374997-GGA,11-374997-375012-AGGG,11-375001-375004-AGG,11-375007-375016-GGA,11-375016-375031-AGGG,11-375020-375121-AGGGAGGGAGGTGGAAGGGAGGGAGGAGGA,11-375035-375043-AGGG,11-375041-375050-GGA,11-375047-375167-GGAAGGGAGGGAGGT,11-375071-375080-GGA,11-375080-375088-AGGG,11-375092-375166-GGAAGGGAGGGAGGA,11-375101-375110-GGA,11-375116-375125-GGA,11-375125-375133-AGGG,11-375131-375140-GGA,11-375140-375148-AGGG,11-375140-375159-AGGGAGGGAGGAGGAAGGG,11-375146-375155-GGA,11-375167-375216-GGAAGGGAGGGAGGA,11-375176-375185-GGA,11-375185-375193-AGGG,11-375191-375200-GGA,11-375206-375215-GGA;MOTIFS=AGGA,AGGGAGGGAGGAGGAAGGG,GGAAGGGAGGGAGGT,AGGG,AGGGAGGGAGGTGGAAGGGAGGGAGGAGGA,GGAAGGGAGGGAGGA,AGGGAGGGAGGAGGAAGGGAGGGAGGAGGAAGGG,G,AGG,AGGGAGGGAGGAGGA,GGA;STRUC=<VC34485>	HPRC,HGSVC	No	0.005	Yes	NA,NA	NA	NA
chr11:374817	348670	INS	68	0.8	0.6901	2	B4GALNT4(3.0435e-23,1.059)	NA	NA	NA	NA	NA	NA	NA	NA	No	ID=11-374590-374598-G,11-374684-374700-AGGG,11-374703-374715-AGGG,11-374715-374849-GGAAGGGAGGGAGGA,11-374724-374733-GGA,11-374739-374748-GGA,11-374754-374763-GGA,11-374763-374771-AGGG,11-374763-374797-AGGGAGGGAGGAGGAAGGGAGGGAGGAGGAAGGG,11-374769-374778-GGA,11-374778-374786-AGGG,11-374784-374793-GGA,11-374793-374801-AGGG,11-374799-374808-GGA,11-374808-374816-AGGG,11-374814-374823-GGA,11-374823-374831-AGGG,11-374823-374925-AGGGAGGGAGGAGGAAGGG,11-374829-374838-GGA,11-374838-374853-AGGG,11-374848-374857-GGA,11-374853-374873-AGGA,11-374857-374872-AGGG,11-374867-374876-GGA,11-374876-374891-AGGG,11-374886-374895-GGA,11-374891-374911-AGGA,11-374895-374910-AGGG,11-374905-374914-GGA,11-374914-374978-AGGGAGGGAGGAGGAAGGG,11-374920-374929-GGA,11-374929-374944-AGGG,11-374939-374948-GGA,11-374948-374963-AGGG,11-374952-375008-AGGGAGGGAGGAGGA,11-374958-374967-GGA,11-374967-374975-AGGG,11-374973-374982-GGA,11-374982-374990-AGGG,11-374988-374997-GGA,11-374997-375012-AGGG,11-375001-375004-AGG,11-375007-375016-GGA,11-375016-375031-AGGG,11-375020-375121-AGGGAGGGAGGTGGAAGGGAGGGAGGAGGA,11-375035-375043-AGGG,11-375041-375050-GGA,11-375047-375167-GGAAGGGAGGGAGGT,11-375071-375080-GGA,11-375080-375088-AGGG,11-375092-375166-GGAAGGGAGGGAGGA,11-375101-375110-GGA,11-375116-375125-GGA,11-375125-375133-AGGG,11-375131-375140-GGA,11-375140-375148-AGGG,11-375140-375159-AGGGAGGGAGGAGGAAGGG,11-375146-375155-GGA,11-375167-375216-GGAAGGGAGGGAGGA,11-375176-375185-GGA,11-375185-375193-AGGG,11-375191-375200-GGA,11-375206-375215-GGA;MOTIFS=AGGA,AGGGAGGGAGGAGGAAGGG,GGAAGGGAGGGAGGT,AGGG,AGGGAGGGAGGTGGAAGGGAGGGAGGAGGA,GGAAGGGAGGGAGGA,AGGGAGGGAGGAGGAAGGGAGGGAGGAGGAAGGG,G,AGG,AGGGAGGGAGGAGGA,GGA;STRUC=<VC34485>	HPRC,HGSVC	No	0.004	No	NA,NA	NA	NA
chr11:374838	348671	INS	272	0.8138	0.6717	11	B4GALNT4(3.0435e-23,1.059)	NA	NA	NA	NA	NA	NA	NA	NA	No	ID=11-374590-374598-G,11-374684-374700-AGGG,11-374703-374715-AGGG,11-374715-374849-GGAAGGGAGGGAGGA,11-374724-374733-GGA,11-374739-374748-GGA,11-374754-374763-GGA,11-374763-374771-AGGG,11-374763-374797-AGGGAGGGAGGAGGAAGGGAGGGAGGAGGAAGGG,11-374769-374778-GGA,11-374778-374786-AGGG,11-374784-374793-GGA,11-374793-374801-AGGG,11-374799-374808-GGA,11-374808-374816-AGGG,11-374814-374823-GGA,11-374823-374831-AGGG,11-374823-374925-AGGGAGGGAGGAGGAAGGG,11-374829-374838-GGA,11-374838-374853-AGGG,11-374848-374857-GGA,11-374853-374873-AGGA,11-374857-374872-AGGG,11-374867-374876-GGA,11-374876-374891-AGGG,11-374886-374895-GGA,11-374891-374911-AGGA,11-374895-374910-AGGG,11-374905-374914-GGA,11-374914-374978-AGGGAGGGAGGAGGAAGGG,11-374920-374929-GGA,11-374929-374944-AGGG,11-374939-374948-GGA,11-374948-374963-AGGG,11-374952-375008-AGGGAGGGAGGAGGA,11-374958-374967-GGA,11-374967-374975-AGGG,11-374973-374982-GGA,11-374982-374990-AGGG,11-374988-374997-GGA,11-374997-375012-AGGG,11-375001-375004-AGG,11-375007-375016-GGA,11-375016-375031-AGGG,11-375020-375121-AGGGAGGGAGGTGGAAGGGAGGGAGGAGGA,11-375035-375043-AGGG,11-375041-375050-GGA,11-375047-375167-GGAAGGGAGGGAGGT,11-375071-375080-GGA,11-375080-375088-AGGG,11-375092-375166-GGAAGGGAGGGAGGA,11-375101-375110-GGA,11-375116-375125-GGA,11-375125-375133-AGGG,11-375131-375140-GGA,11-375140-375148-AGGG,11-375140-375159-AGGGAGGGAGGAGGAAGGG,11-375146-375155-GGA,11-375167-375216-GGAAGGGAGGGAGGA,11-375176-375185-GGA,11-375185-375193-AGGG,11-375191-375200-GGA,11-375206-375215-GGA;MOTIFS=AGGA,AGGGAGGGAGGAGGAAGGG,GGAAGGGAGGGAGGT,AGGG,AGGGAGGGAGGTGGAAGGGAGGGAGGAGGA,GGAAGGGAGGGAGGA,AGGGAGGGAGGAGGAAGGGAGGGAGGAGGAAGGG,G,AGG,AGGGAGGGAGGAGGA,GGA;STRUC=<VC34485>	HPRC,HGSVC,1KG-ONT	No	0.004	Yes	NA,NA	NA	NA
chr11:374838	348672	DEL	61	0.8138	0.6729	11	B4GALNT4(3.0435e-23,1.059)	NA	NA	NA	NA	NA	NA	NA	NA	No	ID=11-374590-374598-G,11-374684-374700-AGGG,11-374703-374715-AGGG,11-374715-374849-GGAAGGGAGGGAGGA,11-374724-374733-GGA,11-374739-374748-GGA,11-374754-374763-GGA,11-374763-374771-AGGG,11-374763-374797-AGGGAGGGAGGAGGAAGGGAGGGAGGAGGAAGGG,11-374769-374778-GGA,11-374778-374786-AGGG,11-374784-374793-GGA,11-374793-374801-AGGG,11-374799-374808-GGA,11-374808-374816-AGGG,11-374814-374823-GGA,11-374823-374831-AGGG,11-374823-374925-AGGGAGGGAGGAGGAAGGG,11-374829-374838-GGA,11-374838-374853-AGGG,11-374848-374857-GGA,11-374853-374873-AGGA,11-374857-374872-AGGG,11-374867-374876-GGA,11-374876-374891-AGGG,11-374886-374895-GGA,11-374891-374911-AGGA,11-374895-374910-AGGG,11-374905-374914-GGA,11-374914-374978-AGGGAGGGAGGAGGAAGGG,11-374920-374929-GGA,11-374929-374944-AGGG,11-374939-374948-GGA,11-374948-374963-AGGG,11-374952-375008-AGGGAGGGAGGAGGA,11-374958-374967-GGA,11-374967-374975-AGGG,11-374973-374982-GGA,11-374982-374990-AGGG,11-374988-374997-GGA,11-374997-375012-AGGG,11-375001-375004-AGG,11-375007-375016-GGA,11-375016-375031-AGGG,11-375020-375121-AGGGAGGGAGGTGGAAGGGAGGGAGGAGGA,11-375035-375043-AGGG,11-375041-375050-GGA,11-375047-375167-GGAAGGGAGGGAGGT,11-375071-375080-GGA,11-375080-375088-AGGG,11-375092-375166-GGAAGGGAGGGAGGA,11-375101-375110-GGA,11-375116-375125-GGA,11-375125-375133-AGGG,11-375131-375140-GGA,11-375140-375148-AGGG,11-375140-375159-AGGGAGGGAGGAGGAAGGG,11-375146-375155-GGA,11-375167-375216-GGAAGGGAGGGAGGA,11-375176-375185-GGA,11-375185-375193-AGGG,11-375191-375200-GGA,11-375206-375215-GGA;MOTIFS=AGGA,AGGGAGGGAGGAGGAAGGG,GGAAGGGAGGGAGGT,AGGG,AGGGAGGGAGGTGGAAGGGAGGGAGGAGGA,GGAAGGGAGGGAGGA,AGGGAGGGAGGAGGAAGGGAGGGAGGAGGAAGGG,G,AGG,AGGGAGGGAGGAGGA,GGA;STRUC=<VC34485>	HPRC,HGSVC	No	0.02	No	NA,NA	NA	NA
chr11:374840	348673	INS	1692	0.8282	0.6295	44	B4GALNT4(3.0435e-23,1.059)	NA	NA	NA	NA	NA	NA	NA	NA	No	ID=11-374590-374598-G,11-374684-374700-AGGG,11-374703-374715-AGGG,11-374715-374849-GGAAGGGAGGGAGGA,11-374724-374733-GGA,11-374739-374748-GGA,11-374754-374763-GGA,11-374763-374771-AGGG,11-374763-374797-AGGGAGGGAGGAGGAAGGGAGGGAGGAGGAAGGG,11-374769-374778-GGA,11-374778-374786-AGGG,11-374784-374793-GGA,11-374793-374801-AGGG,11-374799-374808-GGA,11-374808-374816-AGGG,11-374814-374823-GGA,11-374823-374831-AGGG,11-374823-374925-AGGGAGGGAGGAGGAAGGG,11-374829-374838-GGA,11-374838-374853-AGGG,11-374848-374857-GGA,11-374853-374873-AGGA,11-374857-374872-AGGG,11-374867-374876-GGA,11-374876-374891-AGGG,11-374886-374895-GGA,11-374891-374911-AGGA,11-374895-374910-AGGG,11-374905-374914-GGA,11-374914-374978-AGGGAGGGAGGAGGAAGGG,11-374920-374929-GGA,11-374929-374944-AGGG,11-374939-374948-GGA,11-374948-374963-AGGG,11-374952-375008-AGGGAGGGAGGAGGA,11-374958-374967-GGA,11-374967-374975-AGGG,11-374973-374982-GGA,11-374982-374990-AGGG,11-374988-374997-GGA,11-374997-375012-AGGG,11-375001-375004-AGG,11-375007-375016-GGA,11-375016-375031-AGGG,11-375020-375121-AGGGAGGGAGGTGGAAGGGAGGGAGGAGGA,11-375035-375043-AGGG,11-375041-375050-GGA,11-375047-375167-GGAAGGGAGGGAGGT,11-375071-375080-GGA,11-375080-375088-AGGG,11-375092-375166-GGAAGGGAGGGAGGA,11-375101-375110-GGA,11-375116-375125-GGA,11-375125-375133-AGGG,11-375131-375140-GGA,11-375140-375148-AGGG,11-375140-375159-AGGGAGGGAGGAGGAAGGG,11-375146-375155-GGA,11-375167-375216-GGAAGGGAGGGAGGA,11-375176-375185-GGA,11-375185-375193-AGGG,11-375191-375200-GGA,11-375206-375215-GGA;MOTIFS=AGGA,AGGGAGGGAGGAGGAAGGG,GGAAGGGAGGGAGGT,AGGG,AGGGAGGGAGGTGGAAGGGAGGGAGGAGGA,GGAAGGGAGGGAGGA,AGGGAGGGAGGAGGAAGGGAGGGAGGAGGAAGGG,G,AGG,AGGGAGGGAGGAGGA,GGA;STRUC=<VC34485>	HPRC,HGSVC	No	0.004	Yes	NA,NA	NA	NA
chr11:374842	348675	INS	761	0.8387	0.6522	14	B4GALNT4(3.0435e-23,1.059)	NA	NA	NA	NA	NA	NA	NA	NA	No	ID=11-374590-374598-G,11-374684-374700-AGGG,11-374703-374715-AGGG,11-374715-374849-GGAAGGGAGGGAGGA,11-374724-374733-GGA,11-374739-374748-GGA,11-374754-374763-GGA,11-374763-374771-AGGG,11-374763-374797-AGGGAGGGAGGAGGAAGGGAGGGAGGAGGAAGGG,11-374769-374778-GGA,11-374778-374786-AGGG,11-374784-374793-GGA,11-374793-374801-AGGG,11-374799-374808-GGA,11-374808-374816-AGGG,11-374814-374823-GGA,11-374823-374831-AGGG,11-374823-374925-AGGGAGGGAGGAGGAAGGG,11-374829-374838-GGA,11-374838-374853-AGGG,11-374848-374857-GGA,11-374853-374873-AGGA,11-374857-374872-AGGG,11-374867-374876-GGA,11-374876-374891-AGGG,11-374886-374895-GGA,11-374891-374911-AGGA,11-374895-374910-AGGG,11-374905-374914-GGA,11-374914-374978-AGGGAGGGAGGAGGAAGGG,11-374920-374929-GGA,11-374929-374944-AGGG,11-374939-374948-GGA,11-374948-374963-AGGG,11-374952-375008-AGGGAGGGAGGAGGA,11-374958-374967-GGA,11-374967-374975-AGGG,11-374973-374982-GGA,11-374982-374990-AGGG,11-374988-374997-GGA,11-374997-375012-AGGG,11-375001-375004-AGG,11-375007-375016-GGA,11-375016-375031-AGGG,11-375020-375121-AGGGAGGGAGGTGGAAGGGAGGGAGGAGGA,11-375035-375043-AGGG,11-375041-375050-GGA,11-375047-375167-GGAAGGGAGGGAGGT,11-375071-375080-GGA,11-375080-375088-AGGG,11-375092-375166-GGAAGGGAGGGAGGA,11-375101-375110-GGA,11-375116-375125-GGA,11-375125-375133-AGGG,11-375131-375140-GGA,11-375140-375148-AGGG,11-375140-375159-AGGGAGGGAGGAGGAAGGG,11-375146-375155-GGA,11-375167-375216-GGAAGGGAGGGAGGA,11-375176-375185-GGA,11-375185-375193-AGGG,11-375191-375200-GGA,11-375206-375215-GGA;MOTIFS=AGGA,AGGGAGGGAGGAGGAAGGG,GGAAGGGAGGGAGGT,AGGG,AGGGAGGGAGGTGGAAGGGAGGGAGGAGGA,GGAAGGGAGGGAGGA,AGGGAGGGAGGAGGAAGGGAGGGAGGAGGAAGGG,G,AGG,AGGGAGGGAGGAGGA,GGA;STRUC=<VC34485>	HPRC,HGSVC,1KG-ONT	No	0.004	Yes	NA,NA	NA	NA
chr11:374842	348677	INS	190	0.8136	0.6571	11	B4GALNT4(3.0435e-23,1.059)	NA	NA	NA	NA	NA	NA	NA	NA	No	ID=11-374590-374598-G,11-374684-374700-AGGG,11-374703-374715-AGGG,11-374715-374849-GGAAGGGAGGGAGGA,11-374724-374733-GGA,11-374739-374748-GGA,11-374754-374763-GGA,11-374763-374771-AGGG,11-374763-374797-AGGGAGGGAGGAGGAAGGGAGGGAGGAGGAAGGG,11-374769-374778-GGA,11-374778-374786-AGGG,11-374784-374793-GGA,11-374793-374801-AGGG,11-374799-374808-GGA,11-374808-374816-AGGG,11-374814-374823-GGA,11-374823-374831-AGGG,11-374823-374925-AGGGAGGGAGGAGGAAGGG,11-374829-374838-GGA,11-374838-374853-AGGG,11-374848-374857-GGA,11-374853-374873-AGGA,11-374857-374872-AGGG,11-374867-374876-GGA,11-374876-374891-AGGG,11-374886-374895-GGA,11-374891-374911-AGGA,11-374895-374910-AGGG,11-374905-374914-GGA,11-374914-374978-AGGGAGGGAGGAGGAAGGG,11-374920-374929-GGA,11-374929-374944-AGGG,11-374939-374948-GGA,11-374948-374963-AGGG,11-374952-375008-AGGGAGGGAGGAGGA,11-374958-374967-GGA,11-374967-374975-AGGG,11-374973-374982-GGA,11-374982-374990-AGGG,11-374988-374997-GGA,11-374997-375012-AGGG,11-375001-375004-AGG,11-375007-375016-GGA,11-375016-375031-AGGG,11-375020-375121-AGGGAGGGAGGTGGAAGGGAGGGAGGAGGA,11-375035-375043-AGGG,11-375041-375050-GGA,11-375047-375167-GGAAGGGAGGGAGGT,11-375071-375080-GGA,11-375080-375088-AGGG,11-375092-375166-GGAAGGGAGGGAGGA,11-375101-375110-GGA,11-375116-375125-GGA,11-375125-375133-AGGG,11-375131-375140-GGA,11-375140-375148-AGGG,11-375140-375159-AGGGAGGGAGGAGGAAGGG,11-375146-375155-GGA,11-375167-375216-GGAAGGGAGGGAGGA,11-375176-375185-GGA,11-375185-375193-AGGG,11-375191-375200-GGA,11-375206-375215-GGA;MOTIFS=AGGA,AGGGAGGGAGGAGGAAGGG,GGAAGGGAGGGAGGT,AGGG,AGGGAGGGAGGTGGAAGGGAGGGAGGAGGA,GGAAGGGAGGGAGGA,AGGGAGGGAGGAGGAAGGGAGGGAGGAGGAAGGG,G,AGG,AGGGAGGGAGGAGGA,GGA;STRUC=<VC34485>	HPRC,HGSVC,1KG-ONT	No	0.004	Yes	NA,NA	NA	NA
chr11:374842	348676	INS	169	0.8123	0.6678	29	B4GALNT4(3.0435e-23,1.059)	NA	NA	NA	NA	NA	NA	NA	NA	No	ID=11-374590-374598-G,11-374684-374700-AGGG,11-374703-374715-AGGG,11-374715-374849-GGAAGGGAGGGAGGA,11-374724-374733-GGA,11-374739-374748-GGA,11-374754-374763-GGA,11-374763-374771-AGGG,11-374763-374797-AGGGAGGGAGGAGGAAGGGAGGGAGGAGGAAGGG,11-374769-374778-GGA,11-374778-374786-AGGG,11-374784-374793-GGA,11-374793-374801-AGGG,11-374799-374808-GGA,11-374808-374816-AGGG,11-374814-374823-GGA,11-374823-374831-AGGG,11-374823-374925-AGGGAGGGAGGAGGAAGGG,11-374829-374838-GGA,11-374838-374853-AGGG,11-374848-374857-GGA,11-374853-374873-AGGA,11-374857-374872-AGGG,11-374867-374876-GGA,11-374876-374891-AGGG,11-374886-374895-GGA,11-374891-374911-AGGA,11-374895-374910-AGGG,11-374905-374914-GGA,11-374914-374978-AGGGAGGGAGGAGGAAGGG,11-374920-374929-GGA,11-374929-374944-AGGG,11-374939-374948-GGA,11-374948-374963-AGGG,11-374952-375008-AGGGAGGGAGGAGGA,11-374958-374967-GGA,11-374967-374975-AGGG,11-374973-374982-GGA,11-374982-374990-AGGG,11-374988-374997-GGA,11-374997-375012-AGGG,11-375001-375004-AGG,11-375007-375016-GGA,11-375016-375031-AGGG,11-375020-375121-AGGGAGGGAGGTGGAAGGGAGGGAGGAGGA,11-375035-375043-AGGG,11-375041-375050-GGA,11-375047-375167-GGAAGGGAGGGAGGT,11-375071-375080-GGA,11-375080-375088-AGGG,11-375092-375166-GGAAGGGAGGGAGGA,11-375101-375110-GGA,11-375116-375125-GGA,11-375125-375133-AGGG,11-375131-375140-GGA,11-375140-375148-AGGG,11-375140-375159-AGGGAGGGAGGAGGAAGGG,11-375146-375155-GGA,11-375167-375216-GGAAGGGAGGGAGGA,11-375176-375185-GGA,11-375185-375193-AGGG,11-375191-375200-GGA,11-375206-375215-GGA;MOTIFS=AGGA,AGGGAGGGAGGAGGAAGGG,GGAAGGGAGGGAGGT,AGGG,AGGGAGGGAGGTGGAAGGGAGGGAGGAGGA,GGAAGGGAGGGAGGA,AGGGAGGGAGGAGGAAGGGAGGGAGGAGGAAGGG,G,AGG,AGGGAGGGAGGAGGA,GGA;STRUC=<VC34485>	HPRC,HGSVC,1KG-ONT	No	0.004	Yes	NA,NA	NA	NA
chr11:374842	348674	INS	85	0.8564	0.494	1	B4GALNT4(3.0435e-23,1.059)	NA	NA	NA	NA	NA	NA	NA	NA	No	ID=11-374590-374598-G,11-374684-374700-AGGG,11-374703-374715-AGGG,11-374715-374849-GGAAGGGAGGGAGGA,11-374724-374733-GGA,11-374739-374748-GGA,11-374754-374763-GGA,11-374763-374771-AGGG,11-374763-374797-AGGGAGGGAGGAGGAAGGGAGGGAGGAGGAAGGG,11-374769-374778-GGA,11-374778-374786-AGGG,11-374784-374793-GGA,11-374793-374801-AGGG,11-374799-374808-GGA,11-374808-374816-AGGG,11-374814-374823-GGA,11-374823-374831-AGGG,11-374823-374925-AGGGAGGGAGGAGGAAGGG,11-374829-374838-GGA,11-374838-374853-AGGG,11-374848-374857-GGA,11-374853-374873-AGGA,11-374857-374872-AGGG,11-374867-374876-GGA,11-374876-374891-AGGG,11-374886-374895-GGA,11-374891-374911-AGGA,11-374895-374910-AGGG,11-374905-374914-GGA,11-374914-374978-AGGGAGGGAGGAGGAAGGG,11-374920-374929-GGA,11-374929-374944-AGGG,11-374939-374948-GGA,11-374948-374963-AGGG,11-374952-375008-AGGGAGGGAGGAGGA,11-374958-374967-GGA,11-374967-374975-AGGG,11-374973-374982-GGA,11-374982-374990-AGGG,11-374988-374997-GGA,11-374997-375012-AGGG,11-375001-375004-AGG,11-375007-375016-GGA,11-375016-375031-AGGG,11-375020-375121-AGGGAGGGAGGTGGAAGGGAGGGAGGAGGA,11-375035-375043-AGGG,11-375041-375050-GGA,11-375047-375167-GGAAGGGAGGGAGGT,11-375071-375080-GGA,11-375080-375088-AGGG,11-375092-375166-GGAAGGGAGGGAGGA,11-375101-375110-GGA,11-375116-375125-GGA,11-375125-375133-AGGG,11-375131-375140-GGA,11-375140-375148-AGGG,11-375140-375159-AGGGAGGGAGGAGGAAGGG,11-375146-375155-GGA,11-375167-375216-GGAAGGGAGGGAGGA,11-375176-375185-GGA,11-375185-375193-AGGG,11-375191-375200-GGA,11-375206-375215-GGA;MOTIFS=AGGA,AGGGAGGGAGGAGGAAGGG,GGAAGGGAGGGAGGT,AGGG,AGGGAGGGAGGTGGAAGGGAGGGAGGAGGA,GGAAGGGAGGGAGGA,AGGGAGGGAGGAGGAAGGGAGGGAGGAGGAAGGG,G,AGG,AGGGAGGGAGGAGGA,GGA;STRUC=<VC34485>	HPRC,HGSVC	No	0.004	No	NA,NA	NA	NA
chr11:374844	348678	INS	128	0.8036	0.6864	9	B4GALNT4(3.0435e-23,1.059)	NA	NA	NA	NA	NA	NA	NA	NA	No	ID=11-374590-374598-G,11-374684-374700-AGGG,11-374703-374715-AGGG,11-374715-374849-GGAAGGGAGGGAGGA,11-374724-374733-GGA,11-374739-374748-GGA,11-374754-374763-GGA,11-374763-374771-AGGG,11-374763-374797-AGGGAGGGAGGAGGAAGGGAGGGAGGAGGAAGGG,11-374769-374778-GGA,11-374778-374786-AGGG,11-374784-374793-GGA,11-374793-374801-AGGG,11-374799-374808-GGA,11-374808-374816-AGGG,11-374814-374823-GGA,11-374823-374831-AGGG,11-374823-374925-AGGGAGGGAGGAGGAAGGG,11-374829-374838-GGA,11-374838-374853-AGGG,11-374848-374857-GGA,11-374853-374873-AGGA,11-374857-374872-AGGG,11-374867-374876-GGA,11-374876-374891-AGGG,11-374886-374895-GGA,11-374891-374911-AGGA,11-374895-374910-AGGG,11-374905-374914-GGA,11-374914-374978-AGGGAGGGAGGAGGAAGGG,11-374920-374929-GGA,11-374929-374944-AGGG,11-374939-374948-GGA,11-374948-374963-AGGG,11-374952-375008-AGGGAGGGAGGAGGA,11-374958-374967-GGA,11-374967-374975-AGGG,11-374973-374982-GGA,11-374982-374990-AGGG,11-374988-374997-GGA,11-374997-375012-AGGG,11-375001-375004-AGG,11-375007-375016-GGA,11-375016-375031-AGGG,11-375020-375121-AGGGAGGGAGGTGGAAGGGAGGGAGGAGGA,11-375035-375043-AGGG,11-375041-375050-GGA,11-375047-375167-GGAAGGGAGGGAGGT,11-375071-375080-GGA,11-375080-375088-AGGG,11-375092-375166-GGAAGGGAGGGAGGA,11-375101-375110-GGA,11-375116-375125-GGA,11-375125-375133-AGGG,11-375131-375140-GGA,11-375140-375148-AGGG,11-375140-375159-AGGGAGGGAGGAGGAAGGG,11-375146-375155-GGA,11-375167-375216-GGAAGGGAGGGAGGA,11-375176-375185-GGA,11-375185-375193-AGGG,11-375191-375200-GGA,11-375206-375215-GGA;MOTIFS=AGGA,AGGGAGGGAGGAGGAAGGG,GGAAGGGAGGGAGGT,AGGG,AGGGAGGGAGGTGGAAGGGAGGGAGGAGGA,GGAAGGGAGGGAGGA,AGGGAGGGAGGAGGAAGGGAGGGAGGAGGAAGGG,G,AGG,AGGGAGGGAGGAGGA,GGA;STRUC=<VC34485>	HPRC,HGSVC	No	0.004	Yes	NA,NA	NA	NA
chr11:374861	348679	INS	857	0.8213	0.6543	54	B4GALNT4(3.0435e-23,1.059)	NA	NA	NA	NA	NA	NA	NA	NA	No	ID=11-374590-374598-G,11-374684-374700-AGGG,11-374703-374715-AGGG,11-374715-374849-GGAAGGGAGGGAGGA,11-374724-374733-GGA,11-374739-374748-GGA,11-374754-374763-GGA,11-374763-374771-AGGG,11-374763-374797-AGGGAGGGAGGAGGAAGGGAGGGAGGAGGAAGGG,11-374769-374778-GGA,11-374778-374786-AGGG,11-374784-374793-GGA,11-374793-374801-AGGG,11-374799-374808-GGA,11-374808-374816-AGGG,11-374814-374823-GGA,11-374823-374831-AGGG,11-374823-374925-AGGGAGGGAGGAGGAAGGG,11-374829-374838-GGA,11-374838-374853-AGGG,11-374848-374857-GGA,11-374853-374873-AGGA,11-374857-374872-AGGG,11-374867-374876-GGA,11-374876-374891-AGGG,11-374886-374895-GGA,11-374891-374911-AGGA,11-374895-374910-AGGG,11-374905-374914-GGA,11-374914-374978-AGGGAGGGAGGAGGAAGGG,11-374920-374929-GGA,11-374929-374944-AGGG,11-374939-374948-GGA,11-374948-374963-AGGG,11-374952-375008-AGGGAGGGAGGAGGA,11-374958-374967-GGA,11-374967-374975-AGGG,11-374973-374982-GGA,11-374982-374990-AGGG,11-374988-374997-GGA,11-374997-375012-AGGG,11-375001-375004-AGG,11-375007-375016-GGA,11-375016-375031-AGGG,11-375020-375121-AGGGAGGGAGGTGGAAGGGAGGGAGGAGGA,11-375035-375043-AGGG,11-375041-375050-GGA,11-375047-375167-GGAAGGGAGGGAGGT,11-375071-375080-GGA,11-375080-375088-AGGG,11-375092-375166-GGAAGGGAGGGAGGA,11-375101-375110-GGA,11-375116-375125-GGA,11-375125-375133-AGGG,11-375131-375140-GGA,11-375140-375148-AGGG,11-375140-375159-AGGGAGGGAGGAGGAAGGG,11-375146-375155-GGA,11-375167-375216-GGAAGGGAGGGAGGA,11-375176-375185-GGA,11-375185-375193-AGGG,11-375191-375200-GGA,11-375206-375215-GGA;MOTIFS=AGGA,AGGGAGGGAGGAGGAAGGG,GGAAGGGAGGGAGGT,AGGG,AGGGAGGGAGGTGGAAGGGAGGGAGGAGGA,GGAAGGGAGGGAGGA,AGGGAGGGAGGAGGAAGGGAGGGAGGAGGAAGGG,G,AGG,AGGGAGGGAGGAGGA,GGA;STRUC=<VC34485>	HPRC,HGSVC,1KG-ONT	No	0.004	Yes	NA,NA	NA	NA
chr11:374863	348680	INS	599	0.8401	0.6461	12	B4GALNT4(3.0435e-23,1.059)	NA	NA	NA	NA	NA	NA	NA	NA	No	ID=11-374590-374598-G,11-374684-374700-AGGG,11-374703-374715-AGGG,11-374715-374849-GGAAGGGAGGGAGGA,11-374724-374733-GGA,11-374739-374748-GGA,11-374754-374763-GGA,11-374763-374771-AGGG,11-374763-374797-AGGGAGGGAGGAGGAAGGGAGGGAGGAGGAAGGG,11-374769-374778-GGA,11-374778-374786-AGGG,11-374784-374793-GGA,11-374793-374801-AGGG,11-374799-374808-GGA,11-374808-374816-AGGG,11-374814-374823-GGA,11-374823-374831-AGGG,11-374823-374925-AGGGAGGGAGGAGGAAGGG,11-374829-374838-GGA,11-374838-374853-AGGG,11-374848-374857-GGA,11-374853-374873-AGGA,11-374857-374872-AGGG,11-374867-374876-GGA,11-374876-374891-AGGG,11-374886-374895-GGA,11-374891-374911-AGGA,11-374895-374910-AGGG,11-374905-374914-GGA,11-374914-374978-AGGGAGGGAGGAGGAAGGG,11-374920-374929-GGA,11-374929-374944-AGGG,11-374939-374948-GGA,11-374948-374963-AGGG,11-374952-375008-AGGGAGGGAGGAGGA,11-374958-374967-GGA,11-374967-374975-AGGG,11-374973-374982-GGA,11-374982-374990-AGGG,11-374988-374997-GGA,11-374997-375012-AGGG,11-375001-375004-AGG,11-375007-375016-GGA,11-375016-375031-AGGG,11-375020-375121-AGGGAGGGAGGTGGAAGGGAGGGAGGAGGA,11-375035-375043-AGGG,11-375041-375050-GGA,11-375047-375167-GGAAGGGAGGGAGGT,11-375071-375080-GGA,11-375080-375088-AGGG,11-375092-375166-GGAAGGGAGGGAGGA,11-375101-375110-GGA,11-375116-375125-GGA,11-375125-375133-AGGG,11-375131-375140-GGA,11-375140-375148-AGGG,11-375140-375159-AGGGAGGGAGGAGGAAGGG,11-375146-375155-GGA,11-375167-375216-GGAAGGGAGGGAGGA,11-375176-375185-GGA,11-375185-375193-AGGG,11-375191-375200-GGA,11-375206-375215-GGA;MOTIFS=AGGA,AGGGAGGGAGGAGGAAGGG,GGAAGGGAGGGAGGT,AGGG,AGGGAGGGAGGTGGAAGGGAGGGAGGAGGA,GGAAGGGAGGGAGGA,AGGGAGGGAGGAGGAAGGGAGGGAGGAGGAAGGG,G,AGG,AGGGAGGGAGGAGGA,GGA;STRUC=<VC34485>	HPRC,HGSVC,1KG-ONT	No	0.004	Yes	NA,NA	NA	NA
chr11:374864	348681	INS	478	0.817	0.6553	10	B4GALNT4(3.0435e-23,1.059)	NA	NA	NA	NA	NA	NA	NA	NA	No	ID=11-374590-374598-G,11-374684-374700-AGGG,11-374703-374715-AGGG,11-374715-374849-GGAAGGGAGGGAGGA,11-374724-374733-GGA,11-374739-374748-GGA,11-374754-374763-GGA,11-374763-374771-AGGG,11-374763-374797-AGGGAGGGAGGAGGAAGGGAGGGAGGAGGAAGGG,11-374769-374778-GGA,11-374778-374786-AGGG,11-374784-374793-GGA,11-374793-374801-AGGG,11-374799-374808-GGA,11-374808-374816-AGGG,11-374814-374823-GGA,11-374823-374831-AGGG,11-374823-374925-AGGGAGGGAGGAGGAAGGG,11-374829-374838-GGA,11-374838-374853-AGGG,11-374848-374857-GGA,11-374853-374873-AGGA,11-374857-374872-AGGG,11-374867-374876-GGA,11-374876-374891-AGGG,11-374886-374895-GGA,11-374891-374911-AGGA,11-374895-374910-AGGG,11-374905-374914-GGA,11-374914-374978-AGGGAGGGAGGAGGAAGGG,11-374920-374929-GGA,11-374929-374944-AGGG,11-374939-374948-GGA,11-374948-374963-AGGG,11-374952-375008-AGGGAGGGAGGAGGA,11-374958-374967-GGA,11-374967-374975-AGGG,11-374973-374982-GGA,11-374982-374990-AGGG,11-374988-374997-GGA,11-374997-375012-AGGG,11-375001-375004-AGG,11-375007-375016-GGA,11-375016-375031-AGGG,11-375020-375121-AGGGAGGGAGGTGGAAGGGAGGGAGGAGGA,11-375035-375043-AGGG,11-375041-375050-GGA,11-375047-375167-GGAAGGGAGGGAGGT,11-375071-375080-GGA,11-375080-375088-AGGG,11-375092-375166-GGAAGGGAGGGAGGA,11-375101-375110-GGA,11-375116-375125-GGA,11-375125-375133-AGGG,11-375131-375140-GGA,11-375140-375148-AGGG,11-375140-375159-AGGGAGGGAGGAGGAAGGG,11-375146-375155-GGA,11-375167-375216-GGAAGGGAGGGAGGA,11-375176-375185-GGA,11-375185-375193-AGGG,11-375191-375200-GGA,11-375206-375215-GGA;MOTIFS=AGGA,AGGGAGGGAGGAGGAAGGG,GGAAGGGAGGGAGGT,AGGG,AGGGAGGGAGGTGGAAGGGAGGGAGGAGGA,GGAAGGGAGGGAGGA,AGGGAGGGAGGAGGAAGGGAGGGAGGAGGAAGGG,G,AGG,AGGGAGGGAGGAGGA,GGA;STRUC=<VC34485>	HPRC,HGSVC,1KG-ONT	No	0.004	Yes	NA,NA	NA	NA
chr11:374870	348682	INS	508	0.8107	0.6764	20	B4GALNT4(3.0435e-23,1.059)	NA	NA	NA	NA	NA	NA	NA	NA	No	ID=11-374590-374598-G,11-374684-374700-AGGG,11-374703-374715-AGGG,11-374715-374849-GGAAGGGAGGGAGGA,11-374724-374733-GGA,11-374739-374748-GGA,11-374754-374763-GGA,11-374763-374771-AGGG,11-374763-374797-AGGGAGGGAGGAGGAAGGGAGGGAGGAGGAAGGG,11-374769-374778-GGA,11-374778-374786-AGGG,11-374784-374793-GGA,11-374793-374801-AGGG,11-374799-374808-GGA,11-374808-374816-AGGG,11-374814-374823-GGA,11-374823-374831-AGGG,11-374823-374925-AGGGAGGGAGGAGGAAGGG,11-374829-374838-GGA,11-374838-374853-AGGG,11-374848-374857-GGA,11-374853-374873-AGGA,11-374857-374872-AGGG,11-374867-374876-GGA,11-374876-374891-AGGG,11-374886-374895-GGA,11-374891-374911-AGGA,11-374895-374910-AGGG,11-374905-374914-GGA,11-374914-374978-AGGGAGGGAGGAGGAAGGG,11-374920-374929-GGA,11-374929-374944-AGGG,11-374939-374948-GGA,11-374948-374963-AGGG,11-374952-375008-AGGGAGGGAGGAGGA,11-374958-374967-GGA,11-374967-374975-AGGG,11-374973-374982-GGA,11-374982-374990-AGGG,11-374988-374997-GGA,11-374997-375012-AGGG,11-375001-375004-AGG,11-375007-375016-GGA,11-375016-375031-AGGG,11-375020-375121-AGGGAGGGAGGTGGAAGGGAGGGAGGAGGA,11-375035-375043-AGGG,11-375041-375050-GGA,11-375047-375167-GGAAGGGAGGGAGGT,11-375071-375080-GGA,11-375080-375088-AGGG,11-375092-375166-GGAAGGGAGGGAGGA,11-375101-375110-GGA,11-375116-375125-GGA,11-375125-375133-AGGG,11-375131-375140-GGA,11-375140-375148-AGGG,11-375140-375159-AGGGAGGGAGGAGGAAGGG,11-375146-375155-GGA,11-375167-375216-GGAAGGGAGGGAGGA,11-375176-375185-GGA,11-375185-375193-AGGG,11-375191-375200-GGA,11-375206-375215-GGA;MOTIFS=AGGA,AGGGAGGGAGGAGGAAGGG,GGAAGGGAGGGAGGT,AGGG,AGGGAGGGAGGTGGAAGGGAGGGAGGAGGA,GGAAGGGAGGGAGGA,AGGGAGGGAGGAGGAAGGGAGGGAGGAGGAAGGG,G,AGG,AGGGAGGGAGGAGGA,GGA;STRUC=<VC34485>	HPRC,HGSVC,1KG-ONT	No	0.004	Yes	NA,NA	NA	NA
chr11:374873	348683	DEL	60	0.913	0.3138	17	B4GALNT4(3.0435e-23,1.059)	NA	NA	NA	NA	NA	NA	NA	NA	No	ID=11-374590-374598-G,11-374684-374700-AGGG,11-374703-374715-AGGG,11-374715-374849-GGAAGGGAGGGAGGA,11-374724-374733-GGA,11-374739-374748-GGA,11-374754-374763-GGA,11-374763-374771-AGGG,11-374763-374797-AGGGAGGGAGGAGGAAGGGAGGGAGGAGGAAGGG,11-374769-374778-GGA,11-374778-374786-AGGG,11-374784-374793-GGA,11-374793-374801-AGGG,11-374799-374808-GGA,11-374808-374816-AGGG,11-374814-374823-GGA,11-374823-374831-AGGG,11-374823-374925-AGGGAGGGAGGAGGAAGGG,11-374829-374838-GGA,11-374838-374853-AGGG,11-374848-374857-GGA,11-374853-374873-AGGA,11-374857-374872-AGGG,11-374867-374876-GGA,11-374876-374891-AGGG,11-374886-374895-GGA,11-374891-374911-AGGA,11-374895-374910-AGGG,11-374905-374914-GGA,11-374914-374978-AGGGAGGGAGGAGGAAGGG,11-374920-374929-GGA,11-374929-374944-AGGG,11-374939-374948-GGA,11-374948-374963-AGGG,11-374952-375008-AGGGAGGGAGGAGGA,11-374958-374967-GGA,11-374967-374975-AGGG,11-374973-374982-GGA,11-374982-374990-AGGG,11-374988-374997-GGA,11-374997-375012-AGGG,11-375001-375004-AGG,11-375007-375016-GGA,11-375016-375031-AGGG,11-375020-375121-AGGGAGGGAGGTGGAAGGGAGGGAGGAGGA,11-375035-375043-AGGG,11-375041-375050-GGA,11-375047-375167-GGAAGGGAGGGAGGT,11-375071-375080-GGA,11-375080-375088-AGGG,11-375092-375166-GGAAGGGAGGGAGGA,11-375101-375110-GGA,11-375116-375125-GGA,11-375125-375133-AGGG,11-375131-375140-GGA,11-375140-375148-AGGG,11-375140-375159-AGGGAGGGAGGAGGAAGGG,11-375146-375155-GGA,11-375167-375216-GGAAGGGAGGGAGGA,11-375176-375185-GGA,11-375185-375193-AGGG,11-375191-375200-GGA,11-375206-375215-GGA;MOTIFS=AGGA,AGGGAGGGAGGAGGAAGGG,GGAAGGGAGGGAGGT,AGGG,AGGGAGGGAGGTGGAAGGGAGGGAGGAGGA,GGAAGGGAGGGAGGA,AGGGAGGGAGGAGGAAGGGAGGGAGGAGGAAGGG,G,AGG,AGGGAGGGAGGAGGA,GGA;STRUC=<VC34485>	HPRC,HGSVC	No	0.015	Yes	NA,NA	NA	NA
chr11:374873	348684	DEL	128	0.8304	0.6136	8	B4GALNT4(3.0435e-23,1.059)	NA	NA	NA	NA	NA	NA	NA	NA	No	ID=11-374590-374598-G,11-374684-374700-AGGG,11-374703-374715-AGGG,11-374715-374849-GGAAGGGAGGGAGGA,11-374724-374733-GGA,11-374739-374748-GGA,11-374754-374763-GGA,11-374763-374771-AGGG,11-374763-374797-AGGGAGGGAGGAGGAAGGGAGGGAGGAGGAAGGG,11-374769-374778-GGA,11-374778-374786-AGGG,11-374784-374793-GGA,11-374793-374801-AGGG,11-374799-374808-GGA,11-374808-374816-AGGG,11-374814-374823-GGA,11-374823-374831-AGGG,11-374823-374925-AGGGAGGGAGGAGGAAGGG,11-374829-374838-GGA,11-374838-374853-AGGG,11-374848-374857-GGA,11-374853-374873-AGGA,11-374857-374872-AGGG,11-374867-374876-GGA,11-374876-374891-AGGG,11-374886-374895-GGA,11-374891-374911-AGGA,11-374895-374910-AGGG,11-374905-374914-GGA,11-374914-374978-AGGGAGGGAGGAGGAAGGG,11-374920-374929-GGA,11-374929-374944-AGGG,11-374939-374948-GGA,11-374948-374963-AGGG,11-374952-375008-AGGGAGGGAGGAGGA,11-374958-374967-GGA,11-374967-374975-AGGG,11-374973-374982-GGA,11-374982-374990-AGGG,11-374988-374997-GGA,11-374997-375012-AGGG,11-375001-375004-AGG,11-375007-375016-GGA,11-375016-375031-AGGG,11-375020-375121-AGGGAGGGAGGTGGAAGGGAGGGAGGAGGA,11-375035-375043-AGGG,11-375041-375050-GGA,11-375047-375167-GGAAGGGAGGGAGGT,11-375071-375080-GGA,11-375080-375088-AGGG,11-375092-375166-GGAAGGGAGGGAGGA,11-375101-375110-GGA,11-375116-375125-GGA,11-375125-375133-AGGG,11-375131-375140-GGA,11-375140-375148-AGGG,11-375140-375159-AGGGAGGGAGGAGGAAGGG,11-375146-375155-GGA,11-375167-375216-GGAAGGGAGGGAGGA,11-375176-375185-GGA,11-375185-375193-AGGG,11-375191-375200-GGA,11-375206-375215-GGA;MOTIFS=AGGA,AGGGAGGGAGGAGGAAGGG,GGAAGGGAGGGAGGT,AGGG,AGGGAGGGAGGTGGAAGGGAGGGAGGAGGA,GGAAGGGAGGGAGGA,AGGGAGGGAGGAGGAAGGGAGGGAGGAGGAAGGG,G,AGG,AGGGAGGGAGGAGGA,GGA;STRUC=<VC34485>	HPRC,HGSVC,1KG-ONT	Yes	0.007	Yes	NA,NA	NA	NA
chr11:374876	348685	INS	109	0.8172	0.6504	4	B4GALNT4(3.0435e-23,1.059)	NA	NA	NA	NA	NA	NA	NA	NA	No	ID=11-374590-374598-G,11-374684-374700-AGGG,11-374703-374715-AGGG,11-374715-374849-GGAAGGGAGGGAGGA,11-374724-374733-GGA,11-374739-374748-GGA,11-374754-374763-GGA,11-374763-374771-AGGG,11-374763-374797-AGGGAGGGAGGAGGAAGGGAGGGAGGAGGAAGGG,11-374769-374778-GGA,11-374778-374786-AGGG,11-374784-374793-GGA,11-374793-374801-AGGG,11-374799-374808-GGA,11-374808-374816-AGGG,11-374814-374823-GGA,11-374823-374831-AGGG,11-374823-374925-AGGGAGGGAGGAGGAAGGG,11-374829-374838-GGA,11-374838-374853-AGGG,11-374848-374857-GGA,11-374853-374873-AGGA,11-374857-374872-AGGG,11-374867-374876-GGA,11-374876-374891-AGGG,11-374886-374895-GGA,11-374891-374911-AGGA,11-374895-374910-AGGG,11-374905-374914-GGA,11-374914-374978-AGGGAGGGAGGAGGAAGGG,11-374920-374929-GGA,11-374929-374944-AGGG,11-374939-374948-GGA,11-374948-374963-AGGG,11-374952-375008-AGGGAGGGAGGAGGA,11-374958-374967-GGA,11-374967-374975-AGGG,11-374973-374982-GGA,11-374982-374990-AGGG,11-374988-374997-GGA,11-374997-375012-AGGG,11-375001-375004-AGG,11-375007-375016-GGA,11-375016-375031-AGGG,11-375020-375121-AGGGAGGGAGGTGGAAGGGAGGGAGGAGGA,11-375035-375043-AGGG,11-375041-375050-GGA,11-375047-375167-GGAAGGGAGGGAGGT,11-375071-375080-GGA,11-375080-375088-AGGG,11-375092-375166-GGAAGGGAGGGAGGA,11-375101-375110-GGA,11-375116-375125-GGA,11-375125-375133-AGGG,11-375131-375140-GGA,11-375140-375148-AGGG,11-375140-375159-AGGGAGGGAGGAGGAAGGG,11-375146-375155-GGA,11-375167-375216-GGAAGGGAGGGAGGA,11-375176-375185-GGA,11-375185-375193-AGGG,11-375191-375200-GGA,11-375206-375215-GGA;MOTIFS=AGGA,AGGGAGGGAGGAGGAAGGG,GGAAGGGAGGGAGGT,AGGG,AGGGAGGGAGGTGGAAGGGAGGGAGGAGGA,GGAAGGGAGGGAGGA,AGGGAGGGAGGAGGAAGGGAGGGAGGAGGAAGGG,G,AGG,AGGGAGGGAGGAGGA,GGA;STRUC=<VC34485>	HPRC,HGSVC	No	0.004	Yes	NA,NA	NA	NA
chr11:374880	348686	INS	276	0.8685	0.5037	17	B4GALNT4(3.0435e-23,1.059)	NA	NA	NA	NA	NA	NA	NA	NA	No	ID=11-374590-374598-G,11-374684-374700-AGGG,11-374703-374715-AGGG,11-374715-374849-GGAAGGGAGGGAGGA,11-374724-374733-GGA,11-374739-374748-GGA,11-374754-374763-GGA,11-374763-374771-AGGG,11-374763-374797-AGGGAGGGAGGAGGAAGGGAGGGAGGAGGAAGGG,11-374769-374778-GGA,11-374778-374786-AGGG,11-374784-374793-GGA,11-374793-374801-AGGG,11-374799-374808-GGA,11-374808-374816-AGGG,11-374814-374823-GGA,11-374823-374831-AGGG,11-374823-374925-AGGGAGGGAGGAGGAAGGG,11-374829-374838-GGA,11-374838-374853-AGGG,11-374848-374857-GGA,11-374853-374873-AGGA,11-374857-374872-AGGG,11-374867-374876-GGA,11-374876-374891-AGGG,11-374886-374895-GGA,11-374891-374911-AGGA,11-374895-374910-AGGG,11-374905-374914-GGA,11-374914-374978-AGGGAGGGAGGAGGAAGGG,11-374920-374929-GGA,11-374929-374944-AGGG,11-374939-374948-GGA,11-374948-374963-AGGG,11-374952-375008-AGGGAGGGAGGAGGA,11-374958-374967-GGA,11-374967-374975-AGGG,11-374973-374982-GGA,11-374982-374990-AGGG,11-374988-374997-GGA,11-374997-375012-AGGG,11-375001-375004-AGG,11-375007-375016-GGA,11-375016-375031-AGGG,11-375020-375121-AGGGAGGGAGGTGGAAGGGAGGGAGGAGGA,11-375035-375043-AGGG,11-375041-375050-GGA,11-375047-375167-GGAAGGGAGGGAGGT,11-375071-375080-GGA,11-375080-375088-AGGG,11-375092-375166-GGAAGGGAGGGAGGA,11-375101-375110-GGA,11-375116-375125-GGA,11-375125-375133-AGGG,11-375131-375140-GGA,11-375140-375148-AGGG,11-375140-375159-AGGGAGGGAGGAGGAAGGG,11-375146-375155-GGA,11-375167-375216-GGAAGGGAGGGAGGA,11-375176-375185-GGA,11-375185-375193-AGGG,11-375191-375200-GGA,11-375206-375215-GGA;MOTIFS=AGGA,AGGGAGGGAGGAGGAAGGG,GGAAGGGAGGGAGGT,AGGG,AGGGAGGGAGGTGGAAGGGAGGGAGGAGGA,GGAAGGGAGGGAGGA,AGGGAGGGAGGAGGAAGGGAGGGAGGAGGAAGGG,G,AGG,AGGGAGGGAGGAGGA,GGA;STRUC=<VC34485>	HPRC,HGSVC,1KG-ONT	No	0.004	Yes	NA,NA	NA	NA
chr11:374880	348687	INS	87	0.8172	0.6612	5	B4GALNT4(3.0435e-23,1.059)	NA	NA	NA	NA	NA	NA	NA	NA	No	ID=11-374590-374598-G,11-374684-374700-AGGG,11-374703-374715-AGGG,11-374715-374849-GGAAGGGAGGGAGGA,11-374724-374733-GGA,11-374739-374748-GGA,11-374754-374763-GGA,11-374763-374771-AGGG,11-374763-374797-AGGGAGGGAGGAGGAAGGGAGGGAGGAGGAAGGG,11-374769-374778-GGA,11-374778-374786-AGGG,11-374784-374793-GGA,11-374793-374801-AGGG,11-374799-374808-GGA,11-374808-374816-AGGG,11-374814-374823-GGA,11-374823-374831-AGGG,11-374823-374925-AGGGAGGGAGGAGGAAGGG,11-374829-374838-GGA,11-374838-374853-AGGG,11-374848-374857-GGA,11-374853-374873-AGGA,11-374857-374872-AGGG,11-374867-374876-GGA,11-374876-374891-AGGG,11-374886-374895-GGA,11-374891-374911-AGGA,11-374895-374910-AGGG,11-374905-374914-GGA,11-374914-374978-AGGGAGGGAGGAGGAAGGG,11-374920-374929-GGA,11-374929-374944-AGGG,11-374939-374948-GGA,11-374948-374963-AGGG,11-374952-375008-AGGGAGGGAGGAGGA,11-374958-374967-GGA,11-374967-374975-AGGG,11-374973-374982-GGA,11-374982-374990-AGGG,11-374988-374997-GGA,11-374997-375012-AGGG,11-375001-375004-AGG,11-375007-375016-GGA,11-375016-375031-AGGG,11-375020-375121-AGGGAGGGAGGTGGAAGGGAGGGAGGAGGA,11-375035-375043-AGGG,11-375041-375050-GGA,11-375047-375167-GGAAGGGAGGGAGGT,11-375071-375080-GGA,11-375080-375088-AGGG,11-375092-375166-GGAAGGGAGGGAGGA,11-375101-375110-GGA,11-375116-375125-GGA,11-375125-375133-AGGG,11-375131-375140-GGA,11-375140-375148-AGGG,11-375140-375159-AGGGAGGGAGGAGGAAGGG,11-375146-375155-GGA,11-375167-375216-GGAAGGGAGGGAGGA,11-375176-375185-GGA,11-375185-375193-AGGG,11-375191-375200-GGA,11-375206-375215-GGA;MOTIFS=AGGA,AGGGAGGGAGGAGGAAGGG,GGAAGGGAGGGAGGT,AGGG,AGGGAGGGAGGTGGAAGGGAGGGAGGAGGA,GGAAGGGAGGGAGGA,AGGGAGGGAGGAGGAAGGGAGGGAGGAGGAAGGG,G,AGG,AGGGAGGGAGGAGGA,GGA;STRUC=<VC34485>	HPRC,HGSVC	No	0.004	No	NA,NA	NA	NA
chr11:374884	348689	INS	71	0.8261	0.6831	6	B4GALNT4(3.0435e-23,1.059)	NA	NA	NA	NA	NA	NA	NA	NA	No	ID=11-374590-374598-G,11-374684-374700-AGGG,11-374703-374715-AGGG,11-374715-374849-GGAAGGGAGGGAGGA,11-374724-374733-GGA,11-374739-374748-GGA,11-374754-374763-GGA,11-374763-374771-AGGG,11-374763-374797-AGGGAGGGAGGAGGAAGGGAGGGAGGAGGAAGGG,11-374769-374778-GGA,11-374778-374786-AGGG,11-374784-374793-GGA,11-374793-374801-AGGG,11-374799-374808-GGA,11-374808-374816-AGGG,11-374814-374823-GGA,11-374823-374831-AGGG,11-374823-374925-AGGGAGGGAGGAGGAAGGG,11-374829-374838-GGA,11-374838-374853-AGGG,11-374848-374857-GGA,11-374853-374873-AGGA,11-374857-374872-AGGG,11-374867-374876-GGA,11-374876-374891-AGGG,11-374886-374895-GGA,11-374891-374911-AGGA,11-374895-374910-AGGG,11-374905-374914-GGA,11-374914-374978-AGGGAGGGAGGAGGAAGGG,11-374920-374929-GGA,11-374929-374944-AGGG,11-374939-374948-GGA,11-374948-374963-AGGG,11-374952-375008-AGGGAGGGAGGAGGA,11-374958-374967-GGA,11-374967-374975-AGGG,11-374973-374982-GGA,11-374982-374990-AGGG,11-374988-374997-GGA,11-374997-375012-AGGG,11-375001-375004-AGG,11-375007-375016-GGA,11-375016-375031-AGGG,11-375020-375121-AGGGAGGGAGGTGGAAGGGAGGGAGGAGGA,11-375035-375043-AGGG,11-375041-375050-GGA,11-375047-375167-GGAAGGGAGGGAGGT,11-375071-375080-GGA,11-375080-375088-AGGG,11-375092-375166-GGAAGGGAGGGAGGA,11-375101-375110-GGA,11-375116-375125-GGA,11-375125-375133-AGGG,11-375131-375140-GGA,11-375140-375148-AGGG,11-375140-375159-AGGGAGGGAGGAGGAAGGG,11-375146-375155-GGA,11-375167-375216-GGAAGGGAGGGAGGA,11-375176-375185-GGA,11-375185-375193-AGGG,11-375191-375200-GGA,11-375206-375215-GGA;MOTIFS=AGGA,AGGGAGGGAGGAGGAAGGG,GGAAGGGAGGGAGGT,AGGG,AGGGAGGGAGGTGGAAGGGAGGGAGGAGGA,GGAAGGGAGGGAGGA,AGGGAGGGAGGAGGAAGGGAGGGAGGAGGAAGGG,G,AGG,AGGGAGGGAGGAGGA,GGA;STRUC=<VC34485>	HPRC,HGSVC	No	0.004	Yes	NA,NA	NA	NA
chr11:374899	348691	INS	1066	0.84	0.592	42	B4GALNT4(3.0435e-23,1.059)	NA	NA	NA	NA	NA	NA	NA	NA	No	ID=11-374590-374598-G,11-374684-374700-AGGG,11-374703-374715-AGGG,11-374715-374849-GGAAGGGAGGGAGGA,11-374724-374733-GGA,11-374739-374748-GGA,11-374754-374763-GGA,11-374763-374771-AGGG,11-374763-374797-AGGGAGGGAGGAGGAAGGGAGGGAGGAGGAAGGG,11-374769-374778-GGA,11-374778-374786-AGGG,11-374784-374793-GGA,11-374793-374801-AGGG,11-374799-374808-GGA,11-374808-374816-AGGG,11-374814-374823-GGA,11-374823-374831-AGGG,11-374823-374925-AGGGAGGGAGGAGGAAGGG,11-374829-374838-GGA,11-374838-374853-AGGG,11-374848-374857-GGA,11-374853-374873-AGGA,11-374857-374872-AGGG,11-374867-374876-GGA,11-374876-374891-AGGG,11-374886-374895-GGA,11-374891-374911-AGGA,11-374895-374910-AGGG,11-374905-374914-GGA,11-374914-374978-AGGGAGGGAGGAGGAAGGG,11-374920-374929-GGA,11-374929-374944-AGGG,11-374939-374948-GGA,11-374948-374963-AGGG,11-374952-375008-AGGGAGGGAGGAGGA,11-374958-374967-GGA,11-374967-374975-AGGG,11-374973-374982-GGA,11-374982-374990-AGGG,11-374988-374997-GGA,11-374997-375012-AGGG,11-375001-375004-AGG,11-375007-375016-GGA,11-375016-375031-AGGG,11-375020-375121-AGGGAGGGAGGTGGAAGGGAGGGAGGAGGA,11-375035-375043-AGGG,11-375041-375050-GGA,11-375047-375167-GGAAGGGAGGGAGGT,11-375071-375080-GGA,11-375080-375088-AGGG,11-375092-375166-GGAAGGGAGGGAGGA,11-375101-375110-GGA,11-375116-375125-GGA,11-375125-375133-AGGG,11-375131-375140-GGA,11-375140-375148-AGGG,11-375140-375159-AGGGAGGGAGGAGGAAGGG,11-375146-375155-GGA,11-375167-375216-GGAAGGGAGGGAGGA,11-375176-375185-GGA,11-375185-375193-AGGG,11-375191-375200-GGA,11-375206-375215-GGA;MOTIFS=AGGA,AGGGAGGGAGGAGGAAGGG,GGAAGGGAGGGAGGT,AGGG,AGGGAGGGAGGTGGAAGGGAGGGAGGAGGA,GGAAGGGAGGGAGGA,AGGGAGGGAGGAGGAAGGGAGGGAGGAGGAAGGG,G,AGG,AGGGAGGGAGGAGGA,GGA;STRUC=<VC34485>	HPRC,HGSVC,1KG-ONT	No	0.004	Yes	NA,NA	NA	NA
chr11:374899	348692	INS	3384	0.8499	0.5745	18	B4GALNT4(3.0435e-23,1.059)	NA	NA	NA	NA	NA	NA	NA	NA	No	ID=11-374590-374598-G,11-374684-374700-AGGG,11-374703-374715-AGGG,11-374715-374849-GGAAGGGAGGGAGGA,11-374724-374733-GGA,11-374739-374748-GGA,11-374754-374763-GGA,11-374763-374771-AGGG,11-374763-374797-AGGGAGGGAGGAGGAAGGGAGGGAGGAGGAAGGG,11-374769-374778-GGA,11-374778-374786-AGGG,11-374784-374793-GGA,11-374793-374801-AGGG,11-374799-374808-GGA,11-374808-374816-AGGG,11-374814-374823-GGA,11-374823-374831-AGGG,11-374823-374925-AGGGAGGGAGGAGGAAGGG,11-374829-374838-GGA,11-374838-374853-AGGG,11-374848-374857-GGA,11-374853-374873-AGGA,11-374857-374872-AGGG,11-374867-374876-GGA,11-374876-374891-AGGG,11-374886-374895-GGA,11-374891-374911-AGGA,11-374895-374910-AGGG,11-374905-374914-GGA,11-374914-374978-AGGGAGGGAGGAGGAAGGG,11-374920-374929-GGA,11-374929-374944-AGGG,11-374939-374948-GGA,11-374948-374963-AGGG,11-374952-375008-AGGGAGGGAGGAGGA,11-374958-374967-GGA,11-374967-374975-AGGG,11-374973-374982-GGA,11-374982-374990-AGGG,11-374988-374997-GGA,11-374997-375012-AGGG,11-375001-375004-AGG,11-375007-375016-GGA,11-375016-375031-AGGG,11-375020-375121-AGGGAGGGAGGTGGAAGGGAGGGAGGAGGA,11-375035-375043-AGGG,11-375041-375050-GGA,11-375047-375167-GGAAGGGAGGGAGGT,11-375071-375080-GGA,11-375080-375088-AGGG,11-375092-375166-GGAAGGGAGGGAGGA,11-375101-375110-GGA,11-375116-375125-GGA,11-375125-375133-AGGG,11-375131-375140-GGA,11-375140-375148-AGGG,11-375140-375159-AGGGAGGGAGGAGGAAGGG,11-375146-375155-GGA,11-375167-375216-GGAAGGGAGGGAGGA,11-375176-375185-GGA,11-375185-375193-AGGG,11-375191-375200-GGA,11-375206-375215-GGA;MOTIFS=AGGA,AGGGAGGGAGGAGGAAGGG,GGAAGGGAGGGAGGT,AGGG,AGGGAGGGAGGTGGAAGGGAGGGAGGAGGA,GGAAGGGAGGGAGGA,AGGGAGGGAGGAGGAAGGGAGGGAGGAGGAAGGG,G,AGG,AGGGAGGGAGGAGGA,GGA;STRUC=<VC34485>	HGSVC,1KG-ONT	No	0.004	Yes	NA,NA	NA	NA
chr11:374899	348690	INS	56	0.9398	0.2169	3	B4GALNT4(3.0435e-23,1.059)	NA	NA	NA	NA	NA	NA	NA	NA	No	ID=11-374590-374598-G,11-374684-374700-AGGG,11-374703-374715-AGGG,11-374715-374849-GGAAGGGAGGGAGGA,11-374724-374733-GGA,11-374739-374748-GGA,11-374754-374763-GGA,11-374763-374771-AGGG,11-374763-374797-AGGGAGGGAGGAGGAAGGGAGGGAGGAGGAAGGG,11-374769-374778-GGA,11-374778-374786-AGGG,11-374784-374793-GGA,11-374793-374801-AGGG,11-374799-374808-GGA,11-374808-374816-AGGG,11-374814-374823-GGA,11-374823-374831-AGGG,11-374823-374925-AGGGAGGGAGGAGGAAGGG,11-374829-374838-GGA,11-374838-374853-AGGG,11-374848-374857-GGA,11-374853-374873-AGGA,11-374857-374872-AGGG,11-374867-374876-GGA,11-374876-374891-AGGG,11-374886-374895-GGA,11-374891-374911-AGGA,11-374895-374910-AGGG,11-374905-374914-GGA,11-374914-374978-AGGGAGGGAGGAGGAAGGG,11-374920-374929-GGA,11-374929-374944-AGGG,11-374939-374948-GGA,11-374948-374963-AGGG,11-374952-375008-AGGGAGGGAGGAGGA,11-374958-374967-GGA,11-374967-374975-AGGG,11-374973-374982-GGA,11-374982-374990-AGGG,11-374988-374997-GGA,11-374997-375012-AGGG,11-375001-375004-AGG,11-375007-375016-GGA,11-375016-375031-AGGG,11-375020-375121-AGGGAGGGAGGTGGAAGGGAGGGAGGAGGA,11-375035-375043-AGGG,11-375041-375050-GGA,11-375047-375167-GGAAGGGAGGGAGGT,11-375071-375080-GGA,11-375080-375088-AGGG,11-375092-375166-GGAAGGGAGGGAGGA,11-375101-375110-GGA,11-375116-375125-GGA,11-375125-375133-AGGG,11-375131-375140-GGA,11-375140-375148-AGGG,11-375140-375159-AGGGAGGGAGGAGGAAGGG,11-375146-375155-GGA,11-375167-375216-GGAAGGGAGGGAGGA,11-375176-375185-GGA,11-375185-375193-AGGG,11-375191-375200-GGA,11-375206-375215-GGA;MOTIFS=AGGA,AGGGAGGGAGGAGGAAGGG,GGAAGGGAGGGAGGT,AGGG,AGGGAGGGAGGTGGAAGGGAGGGAGGAGGA,GGAAGGGAGGGAGGA,AGGGAGGGAGGAGGAAGGGAGGGAGGAGGAAGGG,G,AGG,AGGGAGGGAGGAGGA,GGA;STRUC=<VC34485>	HPRC,HGSVC	No	0.004	No	NA,NA	NA	NA
chr11:374905	348693	INS	627	0.9009	0.3751	4	B4GALNT4(3.0435e-23,1.059)	NA	NA	NA	NA	NA	NA	NA	NA	No	ID=11-374590-374598-G,11-374684-374700-AGGG,11-374703-374715-AGGG,11-374715-374849-GGAAGGGAGGGAGGA,11-374724-374733-GGA,11-374739-374748-GGA,11-374754-374763-GGA,11-374763-374771-AGGG,11-374763-374797-AGGGAGGGAGGAGGAAGGGAGGGAGGAGGAAGGG,11-374769-374778-GGA,11-374778-374786-AGGG,11-374784-374793-GGA,11-374793-374801-AGGG,11-374799-374808-GGA,11-374808-374816-AGGG,11-374814-374823-GGA,11-374823-374831-AGGG,11-374823-374925-AGGGAGGGAGGAGGAAGGG,11-374829-374838-GGA,11-374838-374853-AGGG,11-374848-374857-GGA,11-374853-374873-AGGA,11-374857-374872-AGGG,11-374867-374876-GGA,11-374876-374891-AGGG,11-374886-374895-GGA,11-374891-374911-AGGA,11-374895-374910-AGGG,11-374905-374914-GGA,11-374914-374978-AGGGAGGGAGGAGGAAGGG,11-374920-374929-GGA,11-374929-374944-AGGG,11-374939-374948-GGA,11-374948-374963-AGGG,11-374952-375008-AGGGAGGGAGGAGGA,11-374958-374967-GGA,11-374967-374975-AGGG,11-374973-374982-GGA,11-374982-374990-AGGG,11-374988-374997-GGA,11-374997-375012-AGGG,11-375001-375004-AGG,11-375007-375016-GGA,11-375016-375031-AGGG,11-375020-375121-AGGGAGGGAGGTGGAAGGGAGGGAGGAGGA,11-375035-375043-AGGG,11-375041-375050-GGA,11-375047-375167-GGAAGGGAGGGAGGT,11-375071-375080-GGA,11-375080-375088-AGGG,11-375092-375166-GGAAGGGAGGGAGGA,11-375101-375110-GGA,11-375116-375125-GGA,11-375125-375133-AGGG,11-375131-375140-GGA,11-375140-375148-AGGG,11-375140-375159-AGGGAGGGAGGAGGAAGGG,11-375146-375155-GGA,11-375167-375216-GGAAGGGAGGGAGGA,11-375176-375185-GGA,11-375185-375193-AGGG,11-375191-375200-GGA,11-375206-375215-GGA;MOTIFS=AGGA,AGGGAGGGAGGAGGAAGGG,GGAAGGGAGGGAGGT,AGGG,AGGGAGGGAGGTGGAAGGGAGGGAGGAGGA,GGAAGGGAGGGAGGA,AGGGAGGGAGGAGGAAGGGAGGGAGGAGGAAGGG,G,AGG,AGGGAGGGAGGAGGA,GGA;STRUC=<VC34485>	HPRC,HGSVC,1KG-ONT	No	0.004	No	NA,NA	NA	NA
chr11:374933	348695	INS	961	0.9334	0.2488	19	B4GALNT4(3.0435e-23,1.059)	NA	NA	NA	NA	NA	NA	NA	NA	No	ID=11-374590-374598-G,11-374684-374700-AGGG,11-374703-374715-AGGG,11-374715-374849-GGAAGGGAGGGAGGA,11-374724-374733-GGA,11-374739-374748-GGA,11-374754-374763-GGA,11-374763-374771-AGGG,11-374763-374797-AGGGAGGGAGGAGGAAGGGAGGGAGGAGGAAGGG,11-374769-374778-GGA,11-374778-374786-AGGG,11-374784-374793-GGA,11-374793-374801-AGGG,11-374799-374808-GGA,11-374808-374816-AGGG,11-374814-374823-GGA,11-374823-374831-AGGG,11-374823-374925-AGGGAGGGAGGAGGAAGGG,11-374829-374838-GGA,11-374838-374853-AGGG,11-374848-374857-GGA,11-374853-374873-AGGA,11-374857-374872-AGGG,11-374867-374876-GGA,11-374876-374891-AGGG,11-374886-374895-GGA,11-374891-374911-AGGA,11-374895-374910-AGGG,11-374905-374914-GGA,11-374914-374978-AGGGAGGGAGGAGGAAGGG,11-374920-374929-GGA,11-374929-374944-AGGG,11-374939-374948-GGA,11-374948-374963-AGGG,11-374952-375008-AGGGAGGGAGGAGGA,11-374958-374967-GGA,11-374967-374975-AGGG,11-374973-374982-GGA,11-374982-374990-AGGG,11-374988-374997-GGA,11-374997-375012-AGGG,11-375001-375004-AGG,11-375007-375016-GGA,11-375016-375031-AGGG,11-375020-375121-AGGGAGGGAGGTGGAAGGGAGGGAGGAGGA,11-375035-375043-AGGG,11-375041-375050-GGA,11-375047-375167-GGAAGGGAGGGAGGT,11-375071-375080-GGA,11-375080-375088-AGGG,11-375092-375166-GGAAGGGAGGGAGGA,11-375101-375110-GGA,11-375116-375125-GGA,11-375125-375133-AGGG,11-375131-375140-GGA,11-375140-375148-AGGG,11-375140-375159-AGGGAGGGAGGAGGAAGGG,11-375146-375155-GGA,11-375167-375216-GGAAGGGAGGGAGGA,11-375176-375185-GGA,11-375185-375193-AGGG,11-375191-375200-GGA,11-375206-375215-GGA;MOTIFS=AGGA,AGGGAGGGAGGAGGAAGGG,GGAAGGGAGGGAGGT,AGGG,AGGGAGGGAGGTGGAAGGGAGGGAGGAGGA,GGAAGGGAGGGAGGA,AGGGAGGGAGGAGGAAGGGAGGGAGGAGGAAGGG,G,AGG,AGGGAGGGAGGAGGA,GGA;STRUC=<VC34485>	HPRC,HGSVC,1KG-ONT	No	0.004	Yes	NA,NA	NA	NA
chr11:374934	348696	INS	606	0.8635	0.6657	14	B4GALNT4(3.0435e-23,1.059)	NA	NA	NA	NA	NA	NA	NA	NA	No	ID=11-374590-374598-G,11-374684-374700-AGGG,11-374703-374715-AGGG,11-374715-374849-GGAAGGGAGGGAGGA,11-374724-374733-GGA,11-374739-374748-GGA,11-374754-374763-GGA,11-374763-374771-AGGG,11-374763-374797-AGGGAGGGAGGAGGAAGGGAGGGAGGAGGAAGGG,11-374769-374778-GGA,11-374778-374786-AGGG,11-374784-374793-GGA,11-374793-374801-AGGG,11-374799-374808-GGA,11-374808-374816-AGGG,11-374814-374823-GGA,11-374823-374831-AGGG,11-374823-374925-AGGGAGGGAGGAGGAAGGG,11-374829-374838-GGA,11-374838-374853-AGGG,11-374848-374857-GGA,11-374853-374873-AGGA,11-374857-374872-AGGG,11-374867-374876-GGA,11-374876-374891-AGGG,11-374886-374895-GGA,11-374891-374911-AGGA,11-374895-374910-AGGG,11-374905-374914-GGA,11-374914-374978-AGGGAGGGAGGAGGAAGGG,11-374920-374929-GGA,11-374929-374944-AGGG,11-374939-374948-GGA,11-374948-374963-AGGG,11-374952-375008-AGGGAGGGAGGAGGA,11-374958-374967-GGA,11-374967-374975-AGGG,11-374973-374982-GGA,11-374982-374990-AGGG,11-374988-374997-GGA,11-374997-375012-AGGG,11-375001-375004-AGG,11-375007-375016-GGA,11-375016-375031-AGGG,11-375020-375121-AGGGAGGGAGGTGGAAGGGAGGGAGGAGGA,11-375035-375043-AGGG,11-375041-375050-GGA,11-375047-375167-GGAAGGGAGGGAGGT,11-375071-375080-GGA,11-375080-375088-AGGG,11-375092-375166-GGAAGGGAGGGAGGA,11-375101-375110-GGA,11-375116-375125-GGA,11-375125-375133-AGGG,11-375131-375140-GGA,11-375140-375148-AGGG,11-375140-375159-AGGGAGGGAGGAGGAAGGG,11-375146-375155-GGA,11-375167-375216-GGAAGGGAGGGAGGA,11-375176-375185-GGA,11-375185-375193-AGGG,11-375191-375200-GGA,11-375206-375215-GGA;MOTIFS=AGGA,AGGGAGGGAGGAGGAAGGG,GGAAGGGAGGGAGGT,AGGG,AGGGAGGGAGGTGGAAGGGAGGGAGGAGGA,GGAAGGGAGGGAGGA,AGGGAGGGAGGAGGAAGGGAGGGAGGAGGAAGGG,G,AGG,AGGGAGGGAGGAGGA,GGA;STRUC=<VC34485>	HPRC,HGSVC,1KG-ONT	No	0.004	Yes	NA,NA	NA	NA
chr11:374934	348697	INS	987	0.8406	0.5849	11	B4GALNT4(3.0435e-23,1.059)	NA	NA	NA	NA	NA	NA	NA	NA	No	ID=11-374590-374598-G,11-374684-374700-AGGG,11-374703-374715-AGGG,11-374715-374849-GGAAGGGAGGGAGGA,11-374724-374733-GGA,11-374739-374748-GGA,11-374754-374763-GGA,11-374763-374771-AGGG,11-374763-374797-AGGGAGGGAGGAGGAAGGGAGGGAGGAGGAAGGG,11-374769-374778-GGA,11-374778-374786-AGGG,11-374784-374793-GGA,11-374793-374801-AGGG,11-374799-374808-GGA,11-374808-374816-AGGG,11-374814-374823-GGA,11-374823-374831-AGGG,11-374823-374925-AGGGAGGGAGGAGGAAGGG,11-374829-374838-GGA,11-374838-374853-AGGG,11-374848-374857-GGA,11-374853-374873-AGGA,11-374857-374872-AGGG,11-374867-374876-GGA,11-374876-374891-AGGG,11-374886-374895-GGA,11-374891-374911-AGGA,11-374895-374910-AGGG,11-374905-374914-GGA,11-374914-374978-AGGGAGGGAGGAGGAAGGG,11-374920-374929-GGA,11-374929-374944-AGGG,11-374939-374948-GGA,11-374948-374963-AGGG,11-374952-375008-AGGGAGGGAGGAGGA,11-374958-374967-GGA,11-374967-374975-AGGG,11-374973-374982-GGA,11-374982-374990-AGGG,11-374988-374997-GGA,11-374997-375012-AGGG,11-375001-375004-AGG,11-375007-375016-GGA,11-375016-375031-AGGG,11-375020-375121-AGGGAGGGAGGTGGAAGGGAGGGAGGAGGA,11-375035-375043-AGGG,11-375041-375050-GGA,11-375047-375167-GGAAGGGAGGGAGGT,11-375071-375080-GGA,11-375080-375088-AGGG,11-375092-375166-GGAAGGGAGGGAGGA,11-375101-375110-GGA,11-375116-375125-GGA,11-375125-375133-AGGG,11-375131-375140-GGA,11-375140-375148-AGGG,11-375140-375159-AGGGAGGGAGGAGGAAGGG,11-375146-375155-GGA,11-375167-375216-GGAAGGGAGGGAGGA,11-375176-375185-GGA,11-375185-375193-AGGG,11-375191-375200-GGA,11-375206-375215-GGA;MOTIFS=AGGA,AGGGAGGGAGGAGGAAGGG,GGAAGGGAGGGAGGT,AGGG,AGGGAGGGAGGTGGAAGGGAGGGAGGAGGA,GGAAGGGAGGGAGGA,AGGGAGGGAGGAGGAAGGGAGGGAGGAGGAAGGG,G,AGG,AGGGAGGGAGGAGGA,GGA;STRUC=<VC34485>	HPRC,HGSVC,1KG-ONT	No	0.004	Yes	NA,NA	NA	NA
chr11:374952	348698	INS	67	0.8447	0.6361	2	B4GALNT4(3.0435e-23,1.059)	NA	NA	NA	NA	NA	NA	NA	NA	No	ID=11-374590-374598-G,11-374684-374700-AGGG,11-374703-374715-AGGG,11-374715-374849-GGAAGGGAGGGAGGA,11-374724-374733-GGA,11-374739-374748-GGA,11-374754-374763-GGA,11-374763-374771-AGGG,11-374763-374797-AGGGAGGGAGGAGGAAGGGAGGGAGGAGGAAGGG,11-374769-374778-GGA,11-374778-374786-AGGG,11-374784-374793-GGA,11-374793-374801-AGGG,11-374799-374808-GGA,11-374808-374816-AGGG,11-374814-374823-GGA,11-374823-374831-AGGG,11-374823-374925-AGGGAGGGAGGAGGAAGGG,11-374829-374838-GGA,11-374838-374853-AGGG,11-374848-374857-GGA,11-374853-374873-AGGA,11-374857-374872-AGGG,11-374867-374876-GGA,11-374876-374891-AGGG,11-374886-374895-GGA,11-374891-374911-AGGA,11-374895-374910-AGGG,11-374905-374914-GGA,11-374914-374978-AGGGAGGGAGGAGGAAGGG,11-374920-374929-GGA,11-374929-374944-AGGG,11-374939-374948-GGA,11-374948-374963-AGGG,11-374952-375008-AGGGAGGGAGGAGGA,11-374958-374967-GGA,11-374967-374975-AGGG,11-374973-374982-GGA,11-374982-374990-AGGG,11-374988-374997-GGA,11-374997-375012-AGGG,11-375001-375004-AGG,11-375007-375016-GGA,11-375016-375031-AGGG,11-375020-375121-AGGGAGGGAGGTGGAAGGGAGGGAGGAGGA,11-375035-375043-AGGG,11-375041-375050-GGA,11-375047-375167-GGAAGGGAGGGAGGT,11-375071-375080-GGA,11-375080-375088-AGGG,11-375092-375166-GGAAGGGAGGGAGGA,11-375101-375110-GGA,11-375116-375125-GGA,11-375125-375133-AGGG,11-375131-375140-GGA,11-375140-375148-AGGG,11-375140-375159-AGGGAGGGAGGAGGAAGGG,11-375146-375155-GGA,11-375167-375216-GGAAGGGAGGGAGGA,11-375176-375185-GGA,11-375185-375193-AGGG,11-375191-375200-GGA,11-375206-375215-GGA;MOTIFS=AGGA,AGGGAGGGAGGAGGAAGGG,GGAAGGGAGGGAGGT,AGGG,AGGGAGGGAGGTGGAAGGGAGGGAGGAGGA,GGAAGGGAGGGAGGA,AGGGAGGGAGGAGGAAGGGAGGGAGGAGGAAGGG,G,AGG,AGGGAGGGAGGAGGA,GGA;STRUC=<VC34485>	HPRC,HGSVC	No	0.004	No	NA,NA	NA	NA
chr11:374952	348699	INS	86	0.8334	0.6095	2	B4GALNT4(3.0435e-23,1.059)	NA	NA	NA	NA	NA	NA	NA	NA	No	ID=11-374590-374598-G,11-374684-374700-AGGG,11-374703-374715-AGGG,11-374715-374849-GGAAGGGAGGGAGGA,11-374724-374733-GGA,11-374739-374748-GGA,11-374754-374763-GGA,11-374763-374771-AGGG,11-374763-374797-AGGGAGGGAGGAGGAAGGGAGGGAGGAGGAAGGG,11-374769-374778-GGA,11-374778-374786-AGGG,11-374784-374793-GGA,11-374793-374801-AGGG,11-374799-374808-GGA,11-374808-374816-AGGG,11-374814-374823-GGA,11-374823-374831-AGGG,11-374823-374925-AGGGAGGGAGGAGGAAGGG,11-374829-374838-GGA,11-374838-374853-AGGG,11-374848-374857-GGA,11-374853-374873-AGGA,11-374857-374872-AGGG,11-374867-374876-GGA,11-374876-374891-AGGG,11-374886-374895-GGA,11-374891-374911-AGGA,11-374895-374910-AGGG,11-374905-374914-GGA,11-374914-374978-AGGGAGGGAGGAGGAAGGG,11-374920-374929-GGA,11-374929-374944-AGGG,11-374939-374948-GGA,11-374948-374963-AGGG,11-374952-375008-AGGGAGGGAGGAGGA,11-374958-374967-GGA,11-374967-374975-AGGG,11-374973-374982-GGA,11-374982-374990-AGGG,11-374988-374997-GGA,11-374997-375012-AGGG,11-375001-375004-AGG,11-375007-375016-GGA,11-375016-375031-AGGG,11-375020-375121-AGGGAGGGAGGTGGAAGGGAGGGAGGAGGA,11-375035-375043-AGGG,11-375041-375050-GGA,11-375047-375167-GGAAGGGAGGGAGGT,11-375071-375080-GGA,11-375080-375088-AGGG,11-375092-375166-GGAAGGGAGGGAGGA,11-375101-375110-GGA,11-375116-375125-GGA,11-375125-375133-AGGG,11-375131-375140-GGA,11-375140-375148-AGGG,11-375140-375159-AGGGAGGGAGGAGGAAGGG,11-375146-375155-GGA,11-375167-375216-GGAAGGGAGGGAGGA,11-375176-375185-GGA,11-375185-375193-AGGG,11-375191-375200-GGA,11-375206-375215-GGA;MOTIFS=AGGA,AGGGAGGGAGGAGGAAGGG,GGAAGGGAGGGAGGT,AGGG,AGGGAGGGAGGTGGAAGGGAGGGAGGAGGA,GGAAGGGAGGGAGGA,AGGGAGGGAGGAGGAAGGGAGGGAGGAGGAAGGG,G,AGG,AGGGAGGGAGGAGGA,GGA;STRUC=<VC34485>	HPRC,HGSVC	No	0.004	Yes	NA,NA	NA	NA
chr11:374952	348700	INS	79	0.8275	0.6908	3	B4GALNT4(3.0435e-23,1.059)	NA	NA	NA	NA	NA	NA	NA	NA	No	ID=11-374590-374598-G,11-374684-374700-AGGG,11-374703-374715-AGGG,11-374715-374849-GGAAGGGAGGGAGGA,11-374724-374733-GGA,11-374739-374748-GGA,11-374754-374763-GGA,11-374763-374771-AGGG,11-374763-374797-AGGGAGGGAGGAGGAAGGGAGGGAGGAGGAAGGG,11-374769-374778-GGA,11-374778-374786-AGGG,11-374784-374793-GGA,11-374793-374801-AGGG,11-374799-374808-GGA,11-374808-374816-AGGG,11-374814-374823-GGA,11-374823-374831-AGGG,11-374823-374925-AGGGAGGGAGGAGGAAGGG,11-374829-374838-GGA,11-374838-374853-AGGG,11-374848-374857-GGA,11-374853-374873-AGGA,11-374857-374872-AGGG,11-374867-374876-GGA,11-374876-374891-AGGG,11-374886-374895-GGA,11-374891-374911-AGGA,11-374895-374910-AGGG,11-374905-374914-GGA,11-374914-374978-AGGGAGGGAGGAGGAAGGG,11-374920-374929-GGA,11-374929-374944-AGGG,11-374939-374948-GGA,11-374948-374963-AGGG,11-374952-375008-AGGGAGGGAGGAGGA,11-374958-374967-GGA,11-374967-374975-AGGG,11-374973-374982-GGA,11-374982-374990-AGGG,11-374988-374997-GGA,11-374997-375012-AGGG,11-375001-375004-AGG,11-375007-375016-GGA,11-375016-375031-AGGG,11-375020-375121-AGGGAGGGAGGTGGAAGGGAGGGAGGAGGA,11-375035-375043-AGGG,11-375041-375050-GGA,11-375047-375167-GGAAGGGAGGGAGGT,11-375071-375080-GGA,11-375080-375088-AGGG,11-375092-375166-GGAAGGGAGGGAGGA,11-375101-375110-GGA,11-375116-375125-GGA,11-375125-375133-AGGG,11-375131-375140-GGA,11-375140-375148-AGGG,11-375140-375159-AGGGAGGGAGGAGGAAGGG,11-375146-375155-GGA,11-375167-375216-GGAAGGGAGGGAGGA,11-375176-375185-GGA,11-375185-375193-AGGG,11-375191-375200-GGA,11-375206-375215-GGA;MOTIFS=AGGA,AGGGAGGGAGGAGGAAGGG,GGAAGGGAGGGAGGT,AGGG,AGGGAGGGAGGTGGAAGGGAGGGAGGAGGA,GGAAGGGAGGGAGGA,AGGGAGGGAGGAGGAAGGGAGGGAGGAGGAAGGG,G,AGG,AGGGAGGGAGGAGGA,GGA;STRUC=<VC34485>	HPRC,HGSVC	No	0.004	No	NA,NA	NA	NA
chr11:374953	348701	INS	207	0.8751	0.4816	24	B4GALNT4(3.0435e-23,1.059)	NA	NA	NA	NA	NA	NA	NA	NA	No	ID=11-374590-374598-G,11-374684-374700-AGGG,11-374703-374715-AGGG,11-374715-374849-GGAAGGGAGGGAGGA,11-374724-374733-GGA,11-374739-374748-GGA,11-374754-374763-GGA,11-374763-374771-AGGG,11-374763-374797-AGGGAGGGAGGAGGAAGGGAGGGAGGAGGAAGGG,11-374769-374778-GGA,11-374778-374786-AGGG,11-374784-374793-GGA,11-374793-374801-AGGG,11-374799-374808-GGA,11-374808-374816-AGGG,11-374814-374823-GGA,11-374823-374831-AGGG,11-374823-374925-AGGGAGGGAGGAGGAAGGG,11-374829-374838-GGA,11-374838-374853-AGGG,11-374848-374857-GGA,11-374853-374873-AGGA,11-374857-374872-AGGG,11-374867-374876-GGA,11-374876-374891-AGGG,11-374886-374895-GGA,11-374891-374911-AGGA,11-374895-374910-AGGG,11-374905-374914-GGA,11-374914-374978-AGGGAGGGAGGAGGAAGGG,11-374920-374929-GGA,11-374929-374944-AGGG,11-374939-374948-GGA,11-374948-374963-AGGG,11-374952-375008-AGGGAGGGAGGAGGA,11-374958-374967-GGA,11-374967-374975-AGGG,11-374973-374982-GGA,11-374982-374990-AGGG,11-374988-374997-GGA,11-374997-375012-AGGG,11-375001-375004-AGG,11-375007-375016-GGA,11-375016-375031-AGGG,11-375020-375121-AGGGAGGGAGGTGGAAGGGAGGGAGGAGGA,11-375035-375043-AGGG,11-375041-375050-GGA,11-375047-375167-GGAAGGGAGGGAGGT,11-375071-375080-GGA,11-375080-375088-AGGG,11-375092-375166-GGAAGGGAGGGAGGA,11-375101-375110-GGA,11-375116-375125-GGA,11-375125-375133-AGGG,11-375131-375140-GGA,11-375140-375148-AGGG,11-375140-375159-AGGGAGGGAGGAGGAAGGG,11-375146-375155-GGA,11-375167-375216-GGAAGGGAGGGAGGA,11-375176-375185-GGA,11-375185-375193-AGGG,11-375191-375200-GGA,11-375206-375215-GGA;MOTIFS=AGGA,AGGGAGGGAGGAGGAAGGG,GGAAGGGAGGGAGGT,AGGG,AGGGAGGGAGGTGGAAGGGAGGGAGGAGGA,GGAAGGGAGGGAGGA,AGGGAGGGAGGAGGAAGGGAGGGAGGAGGAAGGG,G,AGG,AGGGAGGGAGGAGGA,GGA;STRUC=<VC34485>	HPRC,HGSVC,1KG-ONT	No	0.004	Yes	NA,NA	NA	NA
chr11:374953	348702	INS	2207	0.8142	0.6812	10	B4GALNT4(3.0435e-23,1.059)	NA	NA	NA	NA	NA	NA	NA	NA	No	ID=11-374590-374598-G,11-374684-374700-AGGG,11-374703-374715-AGGG,11-374715-374849-GGAAGGGAGGGAGGA,11-374724-374733-GGA,11-374739-374748-GGA,11-374754-374763-GGA,11-374763-374771-AGGG,11-374763-374797-AGGGAGGGAGGAGGAAGGGAGGGAGGAGGAAGGG,11-374769-374778-GGA,11-374778-374786-AGGG,11-374784-374793-GGA,11-374793-374801-AGGG,11-374799-374808-GGA,11-374808-374816-AGGG,11-374814-374823-GGA,11-374823-374831-AGGG,11-374823-374925-AGGGAGGGAGGAGGAAGGG,11-374829-374838-GGA,11-374838-374853-AGGG,11-374848-374857-GGA,11-374853-374873-AGGA,11-374857-374872-AGGG,11-374867-374876-GGA,11-374876-374891-AGGG,11-374886-374895-GGA,11-374891-374911-AGGA,11-374895-374910-AGGG,11-374905-374914-GGA,11-374914-374978-AGGGAGGGAGGAGGAAGGG,11-374920-374929-GGA,11-374929-374944-AGGG,11-374939-374948-GGA,11-374948-374963-AGGG,11-374952-375008-AGGGAGGGAGGAGGA,11-374958-374967-GGA,11-374967-374975-AGGG,11-374973-374982-GGA,11-374982-374990-AGGG,11-374988-374997-GGA,11-374997-375012-AGGG,11-375001-375004-AGG,11-375007-375016-GGA,11-375016-375031-AGGG,11-375020-375121-AGGGAGGGAGGTGGAAGGGAGGGAGGAGGA,11-375035-375043-AGGG,11-375041-375050-GGA,11-375047-375167-GGAAGGGAGGGAGGT,11-375071-375080-GGA,11-375080-375088-AGGG,11-375092-375166-GGAAGGGAGGGAGGA,11-375101-375110-GGA,11-375116-375125-GGA,11-375125-375133-AGGG,11-375131-375140-GGA,11-375140-375148-AGGG,11-375140-375159-AGGGAGGGAGGAGGAAGGG,11-375146-375155-GGA,11-375167-375216-GGAAGGGAGGGAGGA,11-375176-375185-GGA,11-375185-375193-AGGG,11-375191-375200-GGA,11-375206-375215-GGA;MOTIFS=AGGA,AGGGAGGGAGGAGGAAGGG,GGAAGGGAGGGAGGT,AGGG,AGGGAGGGAGGTGGAAGGGAGGGAGGAGGA,GGAAGGGAGGGAGGA,AGGGAGGGAGGAGGAAGGGAGGGAGGAGGAAGGG,G,AGG,AGGGAGGGAGGAGGA,GGA;STRUC=<VC34485>	HPRC,HGSVC	No	0.004	Yes	NA,NA	NA	NA
chr11:375001	348704	INS	506	0.8867	0.4222	24	B4GALNT4(3.0435e-23,1.059)	NA	NA	NA	NA	NA	NA	NA	NA	No	ID=11-374590-374598-G,11-374684-374700-AGGG,11-374703-374715-AGGG,11-374715-374849-GGAAGGGAGGGAGGA,11-374724-374733-GGA,11-374739-374748-GGA,11-374754-374763-GGA,11-374763-374771-AGGG,11-374763-374797-AGGGAGGGAGGAGGAAGGGAGGGAGGAGGAAGGG,11-374769-374778-GGA,11-374778-374786-AGGG,11-374784-374793-GGA,11-374793-374801-AGGG,11-374799-374808-GGA,11-374808-374816-AGGG,11-374814-374823-GGA,11-374823-374831-AGGG,11-374823-374925-AGGGAGGGAGGAGGAAGGG,11-374829-374838-GGA,11-374838-374853-AGGG,11-374848-374857-GGA,11-374853-374873-AGGA,11-374857-374872-AGGG,11-374867-374876-GGA,11-374876-374891-AGGG,11-374886-374895-GGA,11-374891-374911-AGGA,11-374895-374910-AGGG,11-374905-374914-GGA,11-374914-374978-AGGGAGGGAGGAGGAAGGG,11-374920-374929-GGA,11-374929-374944-AGGG,11-374939-374948-GGA,11-374948-374963-AGGG,11-374952-375008-AGGGAGGGAGGAGGA,11-374958-374967-GGA,11-374967-374975-AGGG,11-374973-374982-GGA,11-374982-374990-AGGG,11-374988-374997-GGA,11-374997-375012-AGGG,11-375001-375004-AGG,11-375007-375016-GGA,11-375016-375031-AGGG,11-375020-375121-AGGGAGGGAGGTGGAAGGGAGGGAGGAGGA,11-375035-375043-AGGG,11-375041-375050-GGA,11-375047-375167-GGAAGGGAGGGAGGT,11-375071-375080-GGA,11-375080-375088-AGGG,11-375092-375166-GGAAGGGAGGGAGGA,11-375101-375110-GGA,11-375116-375125-GGA,11-375125-375133-AGGG,11-375131-375140-GGA,11-375140-375148-AGGG,11-375140-375159-AGGGAGGGAGGAGGAAGGG,11-375146-375155-GGA,11-375167-375216-GGAAGGGAGGGAGGA,11-375176-375185-GGA,11-375185-375193-AGGG,11-375191-375200-GGA,11-375206-375215-GGA;MOTIFS=AGGA,AGGGAGGGAGGAGGAAGGG,GGAAGGGAGGGAGGT,AGGG,AGGGAGGGAGGTGGAAGGGAGGGAGGAGGA,GGAAGGGAGGGAGGA,AGGGAGGGAGGAGGAAGGGAGGGAGGAGGAAGGG,G,AGG,AGGGAGGGAGGAGGA,GGA;STRUC=<VC34485>	HPRC,HGSVC,1KG-ONT	No	0.004	Yes	NA,NA	NA	NA
chr11:375001	348705	DEL	124	0.9061	0.3559	31	B4GALNT4(3.0435e-23,1.059)	NA	NA	NA	NA	NA	NA	NA	NA	No	ID=11-374590-374598-G,11-374684-374700-AGGG,11-374703-374715-AGGG,11-374715-374849-GGAAGGGAGGGAGGA,11-374724-374733-GGA,11-374739-374748-GGA,11-374754-374763-GGA,11-374763-374771-AGGG,11-374763-374797-AGGGAGGGAGGAGGAAGGGAGGGAGGAGGAAGGG,11-374769-374778-GGA,11-374778-374786-AGGG,11-374784-374793-GGA,11-374793-374801-AGGG,11-374799-374808-GGA,11-374808-374816-AGGG,11-374814-374823-GGA,11-374823-374831-AGGG,11-374823-374925-AGGGAGGGAGGAGGAAGGG,11-374829-374838-GGA,11-374838-374853-AGGG,11-374848-374857-GGA,11-374853-374873-AGGA,11-374857-374872-AGGG,11-374867-374876-GGA,11-374876-374891-AGGG,11-374886-374895-GGA,11-374891-374911-AGGA,11-374895-374910-AGGG,11-374905-374914-GGA,11-374914-374978-AGGGAGGGAGGAGGAAGGG,11-374920-374929-GGA,11-374929-374944-AGGG,11-374939-374948-GGA,11-374948-374963-AGGG,11-374952-375008-AGGGAGGGAGGAGGA,11-374958-374967-GGA,11-374967-374975-AGGG,11-374973-374982-GGA,11-374982-374990-AGGG,11-374988-374997-GGA,11-374997-375012-AGGG,11-375001-375004-AGG,11-375007-375016-GGA,11-375016-375031-AGGG,11-375020-375121-AGGGAGGGAGGTGGAAGGGAGGGAGGAGGA,11-375035-375043-AGGG,11-375041-375050-GGA,11-375047-375167-GGAAGGGAGGGAGGT,11-375071-375080-GGA,11-375080-375088-AGGG,11-375092-375166-GGAAGGGAGGGAGGA,11-375101-375110-GGA,11-375116-375125-GGA,11-375125-375133-AGGG,11-375131-375140-GGA,11-375140-375148-AGGG,11-375140-375159-AGGGAGGGAGGAGGAAGGG,11-375146-375155-GGA,11-375167-375216-GGAAGGGAGGGAGGA,11-375176-375185-GGA,11-375185-375193-AGGG,11-375191-375200-GGA,11-375206-375215-GGA;MOTIFS=AGGA,AGGGAGGGAGGAGGAAGGG,GGAAGGGAGGGAGGT,AGGG,AGGGAGGGAGGTGGAAGGGAGGGAGGAGGA,GGAAGGGAGGGAGGA,AGGGAGGGAGGAGGAAGGGAGGGAGGAGGAAGGG,G,AGG,AGGGAGGGAGGAGGA,GGA;STRUC=<VC34485>	HPRC,HGSVC,1KG-ONT	Yes	0.005	Yes	NA,NA	NA	NA
chr11:375001	348703	INS	71	0.8383	0.588	6	B4GALNT4(3.0435e-23,1.059)	NA	NA	NA	NA	NA	NA	NA	NA	No	ID=11-374590-374598-G,11-374684-374700-AGGG,11-374703-374715-AGGG,11-374715-374849-GGAAGGGAGGGAGGA,11-374724-374733-GGA,11-374739-374748-GGA,11-374754-374763-GGA,11-374763-374771-AGGG,11-374763-374797-AGGGAGGGAGGAGGAAGGGAGGGAGGAGGAAGGG,11-374769-374778-GGA,11-374778-374786-AGGG,11-374784-374793-GGA,11-374793-374801-AGGG,11-374799-374808-GGA,11-374808-374816-AGGG,11-374814-374823-GGA,11-374823-374831-AGGG,11-374823-374925-AGGGAGGGAGGAGGAAGGG,11-374829-374838-GGA,11-374838-374853-AGGG,11-374848-374857-GGA,11-374853-374873-AGGA,11-374857-374872-AGGG,11-374867-374876-GGA,11-374876-374891-AGGG,11-374886-374895-GGA,11-374891-374911-AGGA,11-374895-374910-AGGG,11-374905-374914-GGA,11-374914-374978-AGGGAGGGAGGAGGAAGGG,11-374920-374929-GGA,11-374929-374944-AGGG,11-374939-374948-GGA,11-374948-374963-AGGG,11-374952-375008-AGGGAGGGAGGAGGA,11-374958-374967-GGA,11-374967-374975-AGGG,11-374973-374982-GGA,11-374982-374990-AGGG,11-374988-374997-GGA,11-374997-375012-AGGG,11-375001-375004-AGG,11-375007-375016-GGA,11-375016-375031-AGGG,11-375020-375121-AGGGAGGGAGGTGGAAGGGAGGGAGGAGGA,11-375035-375043-AGGG,11-375041-375050-GGA,11-375047-375167-GGAAGGGAGGGAGGT,11-375071-375080-GGA,11-375080-375088-AGGG,11-375092-375166-GGAAGGGAGGGAGGA,11-375101-375110-GGA,11-375116-375125-GGA,11-375125-375133-AGGG,11-375131-375140-GGA,11-375140-375148-AGGG,11-375140-375159-AGGGAGGGAGGAGGAAGGG,11-375146-375155-GGA,11-375167-375216-GGAAGGGAGGGAGGA,11-375176-375185-GGA,11-375185-375193-AGGG,11-375191-375200-GGA,11-375206-375215-GGA;MOTIFS=AGGA,AGGGAGGGAGGAGGAAGGG,GGAAGGGAGGGAGGT,AGGG,AGGGAGGGAGGTGGAAGGGAGGGAGGAGGA,GGAAGGGAGGGAGGA,AGGGAGGGAGGAGGAAGGGAGGGAGGAGGAAGGG,G,AGG,AGGGAGGGAGGAGGA,GGA;STRUC=<VC34485>	HPRC,HGSVC	No	0.004	Yes	NA,NA	NA	NA
chr11:375007	348707	INS	55	0.812	0.6558	3	B4GALNT4(3.0435e-23,1.059)	NA	NA	NA	NA	NA	NA	NA	NA	No	ID=11-374590-374598-G,11-374684-374700-AGGG,11-374703-374715-AGGG,11-374715-374849-GGAAGGGAGGGAGGA,11-374724-374733-GGA,11-374739-374748-GGA,11-374754-374763-GGA,11-374763-374771-AGGG,11-374763-374797-AGGGAGGGAGGAGGAAGGGAGGGAGGAGGAAGGG,11-374769-374778-GGA,11-374778-374786-AGGG,11-374784-374793-GGA,11-374793-374801-AGGG,11-374799-374808-GGA,11-374808-374816-AGGG,11-374814-374823-GGA,11-374823-374831-AGGG,11-374823-374925-AGGGAGGGAGGAGGAAGGG,11-374829-374838-GGA,11-374838-374853-AGGG,11-374848-374857-GGA,11-374853-374873-AGGA,11-374857-374872-AGGG,11-374867-374876-GGA,11-374876-374891-AGGG,11-374886-374895-GGA,11-374891-374911-AGGA,11-374895-374910-AGGG,11-374905-374914-GGA,11-374914-374978-AGGGAGGGAGGAGGAAGGG,11-374920-374929-GGA,11-374929-374944-AGGG,11-374939-374948-GGA,11-374948-374963-AGGG,11-374952-375008-AGGGAGGGAGGAGGA,11-374958-374967-GGA,11-374967-374975-AGGG,11-374973-374982-GGA,11-374982-374990-AGGG,11-374988-374997-GGA,11-374997-375012-AGGG,11-375001-375004-AGG,11-375007-375016-GGA,11-375016-375031-AGGG,11-375020-375121-AGGGAGGGAGGTGGAAGGGAGGGAGGAGGA,11-375035-375043-AGGG,11-375041-375050-GGA,11-375047-375167-GGAAGGGAGGGAGGT,11-375071-375080-GGA,11-375080-375088-AGGG,11-375092-375166-GGAAGGGAGGGAGGA,11-375101-375110-GGA,11-375116-375125-GGA,11-375125-375133-AGGG,11-375131-375140-GGA,11-375140-375148-AGGG,11-375140-375159-AGGGAGGGAGGAGGAAGGG,11-375146-375155-GGA,11-375167-375216-GGAAGGGAGGGAGGA,11-375176-375185-GGA,11-375185-375193-AGGG,11-375191-375200-GGA,11-375206-375215-GGA;MOTIFS=AGGA,AGGGAGGGAGGAGGAAGGG,GGAAGGGAGGGAGGT,AGGG,AGGGAGGGAGGTGGAAGGGAGGGAGGAGGA,GGAAGGGAGGGAGGA,AGGGAGGGAGGAGGAAGGGAGGGAGGAGGAAGGG,G,AGG,AGGGAGGGAGGAGGA,GGA;STRUC=<VC34485>	HPRC,HGSVC	No	0.004	Yes	NA,NA	NA	NA
chr11:375016	348708	INS	436	0.8784	0.4631	5	B4GALNT4(3.0435e-23,1.059)	NA	NA	NA	NA	NA	NA	NA	NA	No	ID=11-374590-374598-G,11-374684-374700-AGGG,11-374703-374715-AGGG,11-374715-374849-GGAAGGGAGGGAGGA,11-374724-374733-GGA,11-374739-374748-GGA,11-374754-374763-GGA,11-374763-374771-AGGG,11-374763-374797-AGGGAGGGAGGAGGAAGGGAGGGAGGAGGAAGGG,11-374769-374778-GGA,11-374778-374786-AGGG,11-374784-374793-GGA,11-374793-374801-AGGG,11-374799-374808-GGA,11-374808-374816-AGGG,11-374814-374823-GGA,11-374823-374831-AGGG,11-374823-374925-AGGGAGGGAGGAGGAAGGG,11-374829-374838-GGA,11-374838-374853-AGGG,11-374848-374857-GGA,11-374853-374873-AGGA,11-374857-374872-AGGG,11-374867-374876-GGA,11-374876-374891-AGGG,11-374886-374895-GGA,11-374891-374911-AGGA,11-374895-374910-AGGG,11-374905-374914-GGA,11-374914-374978-AGGGAGGGAGGAGGAAGGG,11-374920-374929-GGA,11-374929-374944-AGGG,11-374939-374948-GGA,11-374948-374963-AGGG,11-374952-375008-AGGGAGGGAGGAGGA,11-374958-374967-GGA,11-374967-374975-AGGG,11-374973-374982-GGA,11-374982-374990-AGGG,11-374988-374997-GGA,11-374997-375012-AGGG,11-375001-375004-AGG,11-375007-375016-GGA,11-375016-375031-AGGG,11-375020-375121-AGGGAGGGAGGTGGAAGGGAGGGAGGAGGA,11-375035-375043-AGGG,11-375041-375050-GGA,11-375047-375167-GGAAGGGAGGGAGGT,11-375071-375080-GGA,11-375080-375088-AGGG,11-375092-375166-GGAAGGGAGGGAGGA,11-375101-375110-GGA,11-375116-375125-GGA,11-375125-375133-AGGG,11-375131-375140-GGA,11-375140-375148-AGGG,11-375140-375159-AGGGAGGGAGGAGGAAGGG,11-375146-375155-GGA,11-375167-375216-GGAAGGGAGGGAGGA,11-375176-375185-GGA,11-375185-375193-AGGG,11-375191-375200-GGA,11-375206-375215-GGA;MOTIFS=AGGA,AGGGAGGGAGGAGGAAGGG,GGAAGGGAGGGAGGT,AGGG,AGGGAGGGAGGTGGAAGGGAGGGAGGAGGA,GGAAGGGAGGGAGGA,AGGGAGGGAGGAGGAAGGGAGGGAGGAGGAAGGG,G,AGG,AGGGAGGGAGGAGGA,GGA;STRUC=<VC34485>	HPRC,HGSVC,1KG-ONT	No	0.004	Yes	NA,NA	NA	NA
chr11:375020	348712	INS	101	0.8899	0.3855	3	B4GALNT4(3.0435e-23,1.059)	NA	NA	NA	NA	NA	NA	NA	NA	No	ID=11-374590-374598-G,11-374684-374700-AGGG,11-374703-374715-AGGG,11-374715-374849-GGAAGGGAGGGAGGA,11-374724-374733-GGA,11-374739-374748-GGA,11-374754-374763-GGA,11-374763-374771-AGGG,11-374763-374797-AGGGAGGGAGGAGGAAGGGAGGGAGGAGGAAGGG,11-374769-374778-GGA,11-374778-374786-AGGG,11-374784-374793-GGA,11-374793-374801-AGGG,11-374799-374808-GGA,11-374808-374816-AGGG,11-374814-374823-GGA,11-374823-374831-AGGG,11-374823-374925-AGGGAGGGAGGAGGAAGGG,11-374829-374838-GGA,11-374838-374853-AGGG,11-374848-374857-GGA,11-374853-374873-AGGA,11-374857-374872-AGGG,11-374867-374876-GGA,11-374876-374891-AGGG,11-374886-374895-GGA,11-374891-374911-AGGA,11-374895-374910-AGGG,11-374905-374914-GGA,11-374914-374978-AGGGAGGGAGGAGGAAGGG,11-374920-374929-GGA,11-374929-374944-AGGG,11-374939-374948-GGA,11-374948-374963-AGGG,11-374952-375008-AGGGAGGGAGGAGGA,11-374958-374967-GGA,11-374967-374975-AGGG,11-374973-374982-GGA,11-374982-374990-AGGG,11-374988-374997-GGA,11-374997-375012-AGGG,11-375001-375004-AGG,11-375007-375016-GGA,11-375016-375031-AGGG,11-375020-375121-AGGGAGGGAGGTGGAAGGGAGGGAGGAGGA,11-375035-375043-AGGG,11-375041-375050-GGA,11-375047-375167-GGAAGGGAGGGAGGT,11-375071-375080-GGA,11-375080-375088-AGGG,11-375092-375166-GGAAGGGAGGGAGGA,11-375101-375110-GGA,11-375116-375125-GGA,11-375125-375133-AGGG,11-375131-375140-GGA,11-375140-375148-AGGG,11-375140-375159-AGGGAGGGAGGAGGAAGGG,11-375146-375155-GGA,11-375167-375216-GGAAGGGAGGGAGGA,11-375176-375185-GGA,11-375185-375193-AGGG,11-375191-375200-GGA,11-375206-375215-GGA;MOTIFS=AGGA,AGGGAGGGAGGAGGAAGGG,GGAAGGGAGGGAGGT,AGGG,AGGGAGGGAGGTGGAAGGGAGGGAGGAGGA,GGAAGGGAGGGAGGA,AGGGAGGGAGGAGGAAGGGAGGGAGGAGGAAGGG,G,AGG,AGGGAGGGAGGAGGA,GGA;STRUC=<VC34485>	HPRC,HGSVC	No	0.004	No	NA,NA	NA	NA
chr11:375020	348711	INS	160	0.8414	0.5773	10	B4GALNT4(3.0435e-23,1.059)	NA	NA	NA	NA	NA	NA	NA	NA	No	ID=11-374590-374598-G,11-374684-374700-AGGG,11-374703-374715-AGGG,11-374715-374849-GGAAGGGAGGGAGGA,11-374724-374733-GGA,11-374739-374748-GGA,11-374754-374763-GGA,11-374763-374771-AGGG,11-374763-374797-AGGGAGGGAGGAGGAAGGGAGGGAGGAGGAAGGG,11-374769-374778-GGA,11-374778-374786-AGGG,11-374784-374793-GGA,11-374793-374801-AGGG,11-374799-374808-GGA,11-374808-374816-AGGG,11-374814-374823-GGA,11-374823-374831-AGGG,11-374823-374925-AGGGAGGGAGGAGGAAGGG,11-374829-374838-GGA,11-374838-374853-AGGG,11-374848-374857-GGA,11-374853-374873-AGGA,11-374857-374872-AGGG,11-374867-374876-GGA,11-374876-374891-AGGG,11-374886-374895-GGA,11-374891-374911-AGGA,11-374895-374910-AGGG,11-374905-374914-GGA,11-374914-374978-AGGGAGGGAGGAGGAAGGG,11-374920-374929-GGA,11-374929-374944-AGGG,11-374939-374948-GGA,11-374948-374963-AGGG,11-374952-375008-AGGGAGGGAGGAGGA,11-374958-374967-GGA,11-374967-374975-AGGG,11-374973-374982-GGA,11-374982-374990-AGGG,11-374988-374997-GGA,11-374997-375012-AGGG,11-375001-375004-AGG,11-375007-375016-GGA,11-375016-375031-AGGG,11-375020-375121-AGGGAGGGAGGTGGAAGGGAGGGAGGAGGA,11-375035-375043-AGGG,11-375041-375050-GGA,11-375047-375167-GGAAGGGAGGGAGGT,11-375071-375080-GGA,11-375080-375088-AGGG,11-375092-375166-GGAAGGGAGGGAGGA,11-375101-375110-GGA,11-375116-375125-GGA,11-375125-375133-AGGG,11-375131-375140-GGA,11-375140-375148-AGGG,11-375140-375159-AGGGAGGGAGGAGGAAGGG,11-375146-375155-GGA,11-375167-375216-GGAAGGGAGGGAGGA,11-375176-375185-GGA,11-375185-375193-AGGG,11-375191-375200-GGA,11-375206-375215-GGA;MOTIFS=AGGA,AGGGAGGGAGGAGGAAGGG,GGAAGGGAGGGAGGT,AGGG,AGGGAGGGAGGTGGAAGGGAGGGAGGAGGA,GGAAGGGAGGGAGGA,AGGGAGGGAGGAGGAAGGGAGGGAGGAGGAAGGG,G,AGG,AGGGAGGGAGGAGGA,GGA;STRUC=<VC34485>	HPRC,HGSVC,1KG-ONT	No	0.004	No	NA,NA	NA	NA
chr11:375020	348710	INS	706	0.8369	0.6117	38	B4GALNT4(3.0435e-23,1.059)	NA	NA	NA	NA	NA	NA	NA	NA	No	ID=11-374590-374598-G,11-374684-374700-AGGG,11-374703-374715-AGGG,11-374715-374849-GGAAGGGAGGGAGGA,11-374724-374733-GGA,11-374739-374748-GGA,11-374754-374763-GGA,11-374763-374771-AGGG,11-374763-374797-AGGGAGGGAGGAGGAAGGGAGGGAGGAGGAAGGG,11-374769-374778-GGA,11-374778-374786-AGGG,11-374784-374793-GGA,11-374793-374801-AGGG,11-374799-374808-GGA,11-374808-374816-AGGG,11-374814-374823-GGA,11-374823-374831-AGGG,11-374823-374925-AGGGAGGGAGGAGGAAGGG,11-374829-374838-GGA,11-374838-374853-AGGG,11-374848-374857-GGA,11-374853-374873-AGGA,11-374857-374872-AGGG,11-374867-374876-GGA,11-374876-374891-AGGG,11-374886-374895-GGA,11-374891-374911-AGGA,11-374895-374910-AGGG,11-374905-374914-GGA,11-374914-374978-AGGGAGGGAGGAGGAAGGG,11-374920-374929-GGA,11-374929-374944-AGGG,11-374939-374948-GGA,11-374948-374963-AGGG,11-374952-375008-AGGGAGGGAGGAGGA,11-374958-374967-GGA,11-374967-374975-AGGG,11-374973-374982-GGA,11-374982-374990-AGGG,11-374988-374997-GGA,11-374997-375012-AGGG,11-375001-375004-AGG,11-375007-375016-GGA,11-375016-375031-AGGG,11-375020-375121-AGGGAGGGAGGTGGAAGGGAGGGAGGAGGA,11-375035-375043-AGGG,11-375041-375050-GGA,11-375047-375167-GGAAGGGAGGGAGGT,11-375071-375080-GGA,11-375080-375088-AGGG,11-375092-375166-GGAAGGGAGGGAGGA,11-375101-375110-GGA,11-375116-375125-GGA,11-375125-375133-AGGG,11-375131-375140-GGA,11-375140-375148-AGGG,11-375140-375159-AGGGAGGGAGGAGGAAGGG,11-375146-375155-GGA,11-375167-375216-GGAAGGGAGGGAGGA,11-375176-375185-GGA,11-375185-375193-AGGG,11-375191-375200-GGA,11-375206-375215-GGA;MOTIFS=AGGA,AGGGAGGGAGGAGGAAGGG,GGAAGGGAGGGAGGT,AGGG,AGGGAGGGAGGTGGAAGGGAGGGAGGAGGA,GGAAGGGAGGGAGGA,AGGGAGGGAGGAGGAAGGGAGGGAGGAGGAAGGG,G,AGG,AGGGAGGGAGGAGGA,GGA;STRUC=<VC34485>	HPRC,HGSVC,1KG-ONT	No	0.004	Yes	NA,NA	NA	NA
chr11:375020	348709	INS	2146	0.8195	0.6583	17	B4GALNT4(3.0435e-23,1.059)	NA	NA	NA	NA	NA	NA	NA	NA	No	ID=11-374590-374598-G,11-374684-374700-AGGG,11-374703-374715-AGGG,11-374715-374849-GGAAGGGAGGGAGGA,11-374724-374733-GGA,11-374739-374748-GGA,11-374754-374763-GGA,11-374763-374771-AGGG,11-374763-374797-AGGGAGGGAGGAGGAAGGGAGGGAGGAGGAAGGG,11-374769-374778-GGA,11-374778-374786-AGGG,11-374784-374793-GGA,11-374793-374801-AGGG,11-374799-374808-GGA,11-374808-374816-AGGG,11-374814-374823-GGA,11-374823-374831-AGGG,11-374823-374925-AGGGAGGGAGGAGGAAGGG,11-374829-374838-GGA,11-374838-374853-AGGG,11-374848-374857-GGA,11-374853-374873-AGGA,11-374857-374872-AGGG,11-374867-374876-GGA,11-374876-374891-AGGG,11-374886-374895-GGA,11-374891-374911-AGGA,11-374895-374910-AGGG,11-374905-374914-GGA,11-374914-374978-AGGGAGGGAGGAGGAAGGG,11-374920-374929-GGA,11-374929-374944-AGGG,11-374939-374948-GGA,11-374948-374963-AGGG,11-374952-375008-AGGGAGGGAGGAGGA,11-374958-374967-GGA,11-374967-374975-AGGG,11-374973-374982-GGA,11-374982-374990-AGGG,11-374988-374997-GGA,11-374997-375012-AGGG,11-375001-375004-AGG,11-375007-375016-GGA,11-375016-375031-AGGG,11-375020-375121-AGGGAGGGAGGTGGAAGGGAGGGAGGAGGA,11-375035-375043-AGGG,11-375041-375050-GGA,11-375047-375167-GGAAGGGAGGGAGGT,11-375071-375080-GGA,11-375080-375088-AGGG,11-375092-375166-GGAAGGGAGGGAGGA,11-375101-375110-GGA,11-375116-375125-GGA,11-375125-375133-AGGG,11-375131-375140-GGA,11-375140-375148-AGGG,11-375140-375159-AGGGAGGGAGGAGGAAGGG,11-375146-375155-GGA,11-375167-375216-GGAAGGGAGGGAGGA,11-375176-375185-GGA,11-375185-375193-AGGG,11-375191-375200-GGA,11-375206-375215-GGA;MOTIFS=AGGA,AGGGAGGGAGGAGGAAGGG,GGAAGGGAGGGAGGT,AGGG,AGGGAGGGAGGTGGAAGGGAGGGAGGAGGA,GGAAGGGAGGGAGGA,AGGGAGGGAGGAGGAAGGGAGGGAGGAGGAAGGG,G,AGG,AGGGAGGGAGGAGGA,GGA;STRUC=<VC34485>	HPRC,HGSVC	No	0.004	Yes	NA,NA	NA	NA
chr11:375026	348713	INS	63	0.8239	0.6402	1	B4GALNT4(3.0435e-23,1.059)	NA	NA	NA	NA	NA	NA	NA	NA	No	ID=11-374590-374598-G,11-374684-374700-AGGG,11-374703-374715-AGGG,11-374715-374849-GGAAGGGAGGGAGGA,11-374724-374733-GGA,11-374739-374748-GGA,11-374754-374763-GGA,11-374763-374771-AGGG,11-374763-374797-AGGGAGGGAGGAGGAAGGGAGGGAGGAGGAAGGG,11-374769-374778-GGA,11-374778-374786-AGGG,11-374784-374793-GGA,11-374793-374801-AGGG,11-374799-374808-GGA,11-374808-374816-AGGG,11-374814-374823-GGA,11-374823-374831-AGGG,11-374823-374925-AGGGAGGGAGGAGGAAGGG,11-374829-374838-GGA,11-374838-374853-AGGG,11-374848-374857-GGA,11-374853-374873-AGGA,11-374857-374872-AGGG,11-374867-374876-GGA,11-374876-374891-AGGG,11-374886-374895-GGA,11-374891-374911-AGGA,11-374895-374910-AGGG,11-374905-374914-GGA,11-374914-374978-AGGGAGGGAGGAGGAAGGG,11-374920-374929-GGA,11-374929-374944-AGGG,11-374939-374948-GGA,11-374948-374963-AGGG,11-374952-375008-AGGGAGGGAGGAGGA,11-374958-374967-GGA,11-374967-374975-AGGG,11-374973-374982-GGA,11-374982-374990-AGGG,11-374988-374997-GGA,11-374997-375012-AGGG,11-375001-375004-AGG,11-375007-375016-GGA,11-375016-375031-AGGG,11-375020-375121-AGGGAGGGAGGTGGAAGGGAGGGAGGAGGA,11-375035-375043-AGGG,11-375041-375050-GGA,11-375047-375167-GGAAGGGAGGGAGGT,11-375071-375080-GGA,11-375080-375088-AGGG,11-375092-375166-GGAAGGGAGGGAGGA,11-375101-375110-GGA,11-375116-375125-GGA,11-375125-375133-AGGG,11-375131-375140-GGA,11-375140-375148-AGGG,11-375140-375159-AGGGAGGGAGGAGGAAGGG,11-375146-375155-GGA,11-375167-375216-GGAAGGGAGGGAGGA,11-375176-375185-GGA,11-375185-375193-AGGG,11-375191-375200-GGA,11-375206-375215-GGA;MOTIFS=AGGA,AGGGAGGGAGGAGGAAGGG,GGAAGGGAGGGAGGT,AGGG,AGGGAGGGAGGTGGAAGGGAGGGAGGAGGA,GGAAGGGAGGGAGGA,AGGGAGGGAGGAGGAAGGGAGGGAGGAGGAAGGG,G,AGG,AGGGAGGGAGGAGGA,GGA;STRUC=<VC34485>	HPRC,HGSVC	No	0.004	No	NA,NA	NA	NA
chr11:375031	348714	INS	350	0.8451	0.5649	22	B4GALNT4(3.0435e-23,1.059)	NA	NA	NA	NA	NA	NA	NA	NA	No	ID=11-374590-374598-G,11-374684-374700-AGGG,11-374703-374715-AGGG,11-374715-374849-GGAAGGGAGGGAGGA,11-374724-374733-GGA,11-374739-374748-GGA,11-374754-374763-GGA,11-374763-374771-AGGG,11-374763-374797-AGGGAGGGAGGAGGAAGGGAGGGAGGAGGAAGGG,11-374769-374778-GGA,11-374778-374786-AGGG,11-374784-374793-GGA,11-374793-374801-AGGG,11-374799-374808-GGA,11-374808-374816-AGGG,11-374814-374823-GGA,11-374823-374831-AGGG,11-374823-374925-AGGGAGGGAGGAGGAAGGG,11-374829-374838-GGA,11-374838-374853-AGGG,11-374848-374857-GGA,11-374853-374873-AGGA,11-374857-374872-AGGG,11-374867-374876-GGA,11-374876-374891-AGGG,11-374886-374895-GGA,11-374891-374911-AGGA,11-374895-374910-AGGG,11-374905-374914-GGA,11-374914-374978-AGGGAGGGAGGAGGAAGGG,11-374920-374929-GGA,11-374929-374944-AGGG,11-374939-374948-GGA,11-374948-374963-AGGG,11-374952-375008-AGGGAGGGAGGAGGA,11-374958-374967-GGA,11-374967-374975-AGGG,11-374973-374982-GGA,11-374982-374990-AGGG,11-374988-374997-GGA,11-374997-375012-AGGG,11-375001-375004-AGG,11-375007-375016-GGA,11-375016-375031-AGGG,11-375020-375121-AGGGAGGGAGGTGGAAGGGAGGGAGGAGGA,11-375035-375043-AGGG,11-375041-375050-GGA,11-375047-375167-GGAAGGGAGGGAGGT,11-375071-375080-GGA,11-375080-375088-AGGG,11-375092-375166-GGAAGGGAGGGAGGA,11-375101-375110-GGA,11-375116-375125-GGA,11-375125-375133-AGGG,11-375131-375140-GGA,11-375140-375148-AGGG,11-375140-375159-AGGGAGGGAGGAGGAAGGG,11-375146-375155-GGA,11-375167-375216-GGAAGGGAGGGAGGA,11-375176-375185-GGA,11-375185-375193-AGGG,11-375191-375200-GGA,11-375206-375215-GGA;MOTIFS=AGGA,AGGGAGGGAGGAGGAAGGG,GGAAGGGAGGGAGGT,AGGG,AGGGAGGGAGGTGGAAGGGAGGGAGGAGGA,GGAAGGGAGGGAGGA,AGGGAGGGAGGAGGAAGGGAGGGAGGAGGAAGGG,G,AGG,AGGGAGGGAGGAGGA,GGA;STRUC=<VC34485>	HPRC,HGSVC,1KG-ONT	No	0.004	Yes	NA,NA	NA	NA
chr11:375061	348715	INS	304	0.8032	0.6831	20	B4GALNT4(3.0435e-23,1.059)	NA	NA	NA	NA	NA	NA	NA	NA	No	ID=11-374590-374598-G,11-374684-374700-AGGG,11-374703-374715-AGGG,11-374715-374849-GGAAGGGAGGGAGGA,11-374724-374733-GGA,11-374739-374748-GGA,11-374754-374763-GGA,11-374763-374771-AGGG,11-374763-374797-AGGGAGGGAGGAGGAAGGGAGGGAGGAGGAAGGG,11-374769-374778-GGA,11-374778-374786-AGGG,11-374784-374793-GGA,11-374793-374801-AGGG,11-374799-374808-GGA,11-374808-374816-AGGG,11-374814-374823-GGA,11-374823-374831-AGGG,11-374823-374925-AGGGAGGGAGGAGGAAGGG,11-374829-374838-GGA,11-374838-374853-AGGG,11-374848-374857-GGA,11-374853-374873-AGGA,11-374857-374872-AGGG,11-374867-374876-GGA,11-374876-374891-AGGG,11-374886-374895-GGA,11-374891-374911-AGGA,11-374895-374910-AGGG,11-374905-374914-GGA,11-374914-374978-AGGGAGGGAGGAGGAAGGG,11-374920-374929-GGA,11-374929-374944-AGGG,11-374939-374948-GGA,11-374948-374963-AGGG,11-374952-375008-AGGGAGGGAGGAGGA,11-374958-374967-GGA,11-374967-374975-AGGG,11-374973-374982-GGA,11-374982-374990-AGGG,11-374988-374997-GGA,11-374997-375012-AGGG,11-375001-375004-AGG,11-375007-375016-GGA,11-375016-375031-AGGG,11-375020-375121-AGGGAGGGAGGTGGAAGGGAGGGAGGAGGA,11-375035-375043-AGGG,11-375041-375050-GGA,11-375047-375167-GGAAGGGAGGGAGGT,11-375071-375080-GGA,11-375080-375088-AGGG,11-375092-375166-GGAAGGGAGGGAGGA,11-375101-375110-GGA,11-375116-375125-GGA,11-375125-375133-AGGG,11-375131-375140-GGA,11-375140-375148-AGGG,11-375140-375159-AGGGAGGGAGGAGGAAGGG,11-375146-375155-GGA,11-375167-375216-GGAAGGGAGGGAGGA,11-375176-375185-GGA,11-375185-375193-AGGG,11-375191-375200-GGA,11-375206-375215-GGA;MOTIFS=AGGA,AGGGAGGGAGGAGGAAGGG,GGAAGGGAGGGAGGT,AGGG,AGGGAGGGAGGTGGAAGGGAGGGAGGAGGA,GGAAGGGAGGGAGGA,AGGGAGGGAGGAGGAAGGGAGGGAGGAGGAAGGG,G,AGG,AGGGAGGGAGGAGGA,GGA;STRUC=<VC34485>	HPRC,HGSVC,1KG-ONT	No	0.004	Yes	NA,NA	NA	NA
chr11:375076	348716	INS	81	0.821	0.6595	6	B4GALNT4(3.0435e-23,1.059)	NA	NA	NA	NA	NA	NA	NA	NA	No	ID=11-374590-374598-G,11-374684-374700-AGGG,11-374703-374715-AGGG,11-374715-374849-GGAAGGGAGGGAGGA,11-374724-374733-GGA,11-374739-374748-GGA,11-374754-374763-GGA,11-374763-374771-AGGG,11-374763-374797-AGGGAGGGAGGAGGAAGGGAGGGAGGAGGAAGGG,11-374769-374778-GGA,11-374778-374786-AGGG,11-374784-374793-GGA,11-374793-374801-AGGG,11-374799-374808-GGA,11-374808-374816-AGGG,11-374814-374823-GGA,11-374823-374831-AGGG,11-374823-374925-AGGGAGGGAGGAGGAAGGG,11-374829-374838-GGA,11-374838-374853-AGGG,11-374848-374857-GGA,11-374853-374873-AGGA,11-374857-374872-AGGG,11-374867-374876-GGA,11-374876-374891-AGGG,11-374886-374895-GGA,11-374891-374911-AGGA,11-374895-374910-AGGG,11-374905-374914-GGA,11-374914-374978-AGGGAGGGAGGAGGAAGGG,11-374920-374929-GGA,11-374929-374944-AGGG,11-374939-374948-GGA,11-374948-374963-AGGG,11-374952-375008-AGGGAGGGAGGAGGA,11-374958-374967-GGA,11-374967-374975-AGGG,11-374973-374982-GGA,11-374982-374990-AGGG,11-374988-374997-GGA,11-374997-375012-AGGG,11-375001-375004-AGG,11-375007-375016-GGA,11-375016-375031-AGGG,11-375020-375121-AGGGAGGGAGGTGGAAGGGAGGGAGGAGGA,11-375035-375043-AGGG,11-375041-375050-GGA,11-375047-375167-GGAAGGGAGGGAGGT,11-375071-375080-GGA,11-375080-375088-AGGG,11-375092-375166-GGAAGGGAGGGAGGA,11-375101-375110-GGA,11-375116-375125-GGA,11-375125-375133-AGGG,11-375131-375140-GGA,11-375140-375148-AGGG,11-375140-375159-AGGGAGGGAGGAGGAAGGG,11-375146-375155-GGA,11-375167-375216-GGAAGGGAGGGAGGA,11-375176-375185-GGA,11-375185-375193-AGGG,11-375191-375200-GGA,11-375206-375215-GGA;MOTIFS=AGGA,AGGGAGGGAGGAGGAAGGG,GGAAGGGAGGGAGGT,AGGG,AGGGAGGGAGGTGGAAGGGAGGGAGGAGGA,GGAAGGGAGGGAGGA,AGGGAGGGAGGAGGAAGGGAGGGAGGAGGAAGGG,G,AGG,AGGGAGGGAGGAGGA,GGA;STRUC=<VC34485>	HPRC,HGSVC	No	0.004	No	NA,NA	NA	NA
chr11:375080	348717	INS	954	0.8496	0.5765	5	B4GALNT4(3.0435e-23,1.059)	NA	NA	NA	NA	NA	NA	NA	NA	No	ID=11-374590-374598-G,11-374684-374700-AGGG,11-374703-374715-AGGG,11-374715-374849-GGAAGGGAGGGAGGA,11-374724-374733-GGA,11-374739-374748-GGA,11-374754-374763-GGA,11-374763-374771-AGGG,11-374763-374797-AGGGAGGGAGGAGGAAGGGAGGGAGGAGGAAGGG,11-374769-374778-GGA,11-374778-374786-AGGG,11-374784-374793-GGA,11-374793-374801-AGGG,11-374799-374808-GGA,11-374808-374816-AGGG,11-374814-374823-GGA,11-374823-374831-AGGG,11-374823-374925-AGGGAGGGAGGAGGAAGGG,11-374829-374838-GGA,11-374838-374853-AGGG,11-374848-374857-GGA,11-374853-374873-AGGA,11-374857-374872-AGGG,11-374867-374876-GGA,11-374876-374891-AGGG,11-374886-374895-GGA,11-374891-374911-AGGA,11-374895-374910-AGGG,11-374905-374914-GGA,11-374914-374978-AGGGAGGGAGGAGGAAGGG,11-374920-374929-GGA,11-374929-374944-AGGG,11-374939-374948-GGA,11-374948-374963-AGGG,11-374952-375008-AGGGAGGGAGGAGGA,11-374958-374967-GGA,11-374967-374975-AGGG,11-374973-374982-GGA,11-374982-374990-AGGG,11-374988-374997-GGA,11-374997-375012-AGGG,11-375001-375004-AGG,11-375007-375016-GGA,11-375016-375031-AGGG,11-375020-375121-AGGGAGGGAGGTGGAAGGGAGGGAGGAGGA,11-375035-375043-AGGG,11-375041-375050-GGA,11-375047-375167-GGAAGGGAGGGAGGT,11-375071-375080-GGA,11-375080-375088-AGGG,11-375092-375166-GGAAGGGAGGGAGGA,11-375101-375110-GGA,11-375116-375125-GGA,11-375125-375133-AGGG,11-375131-375140-GGA,11-375140-375148-AGGG,11-375140-375159-AGGGAGGGAGGAGGAAGGG,11-375146-375155-GGA,11-375167-375216-GGAAGGGAGGGAGGA,11-375176-375185-GGA,11-375185-375193-AGGG,11-375191-375200-GGA,11-375206-375215-GGA;MOTIFS=AGGA,AGGGAGGGAGGAGGAAGGG,GGAAGGGAGGGAGGT,AGGG,AGGGAGGGAGGTGGAAGGGAGGGAGGAGGA,GGAAGGGAGGGAGGA,AGGGAGGGAGGAGGAAGGGAGGGAGGAGGAAGGG,G,AGG,AGGGAGGGAGGAGGA,GGA;STRUC=<VC34485>	HPRC,HGSVC,1KG-ONT	No	0.004	No	NA,NA	NA	NA
chr11:375089	348718	INS	487	0.8117	0.6712	9	B4GALNT4(3.0435e-23,1.059)	NA	NA	NA	NA	NA	NA	NA	NA	No	ID=11-374590-374598-G,11-374684-374700-AGGG,11-374703-374715-AGGG,11-374715-374849-GGAAGGGAGGGAGGA,11-374724-374733-GGA,11-374739-374748-GGA,11-374754-374763-GGA,11-374763-374771-AGGG,11-374763-374797-AGGGAGGGAGGAGGAAGGGAGGGAGGAGGAAGGG,11-374769-374778-GGA,11-374778-374786-AGGG,11-374784-374793-GGA,11-374793-374801-AGGG,11-374799-374808-GGA,11-374808-374816-AGGG,11-374814-374823-GGA,11-374823-374831-AGGG,11-374823-374925-AGGGAGGGAGGAGGAAGGG,11-374829-374838-GGA,11-374838-374853-AGGG,11-374848-374857-GGA,11-374853-374873-AGGA,11-374857-374872-AGGG,11-374867-374876-GGA,11-374876-374891-AGGG,11-374886-374895-GGA,11-374891-374911-AGGA,11-374895-374910-AGGG,11-374905-374914-GGA,11-374914-374978-AGGGAGGGAGGAGGAAGGG,11-374920-374929-GGA,11-374929-374944-AGGG,11-374939-374948-GGA,11-374948-374963-AGGG,11-374952-375008-AGGGAGGGAGGAGGA,11-374958-374967-GGA,11-374967-374975-AGGG,11-374973-374982-GGA,11-374982-374990-AGGG,11-374988-374997-GGA,11-374997-375012-AGGG,11-375001-375004-AGG,11-375007-375016-GGA,11-375016-375031-AGGG,11-375020-375121-AGGGAGGGAGGTGGAAGGGAGGGAGGAGGA,11-375035-375043-AGGG,11-375041-375050-GGA,11-375047-375167-GGAAGGGAGGGAGGT,11-375071-375080-GGA,11-375080-375088-AGGG,11-375092-375166-GGAAGGGAGGGAGGA,11-375101-375110-GGA,11-375116-375125-GGA,11-375125-375133-AGGG,11-375131-375140-GGA,11-375140-375148-AGGG,11-375140-375159-AGGGAGGGAGGAGGAAGGG,11-375146-375155-GGA,11-375167-375216-GGAAGGGAGGGAGGA,11-375176-375185-GGA,11-375185-375193-AGGG,11-375191-375200-GGA,11-375206-375215-GGA;MOTIFS=AGGA,AGGGAGGGAGGAGGAAGGG,GGAAGGGAGGGAGGT,AGGG,AGGGAGGGAGGTGGAAGGGAGGGAGGAGGA,GGAAGGGAGGGAGGA,AGGGAGGGAGGAGGAAGGGAGGGAGGAGGAAGGG,G,AGG,AGGGAGGGAGGAGGA,GGA;STRUC=<VC34485>	HPRC,HGSVC,1KG-ONT	No	0.004	No	NA,NA	NA	NA
chr11:375091	348722	INS	346	0.9541	0.3033	4	B4GALNT4(3.0435e-23,1.059)	NA	NA	NA	NA	NA	NA	NA	NA	No	ID=11-374590-374598-G,11-374684-374700-AGGG,11-374703-374715-AGGG,11-374715-374849-GGAAGGGAGGGAGGA,11-374724-374733-GGA,11-374739-374748-GGA,11-374754-374763-GGA,11-374763-374771-AGGG,11-374763-374797-AGGGAGGGAGGAGGAAGGGAGGGAGGAGGAAGGG,11-374769-374778-GGA,11-374778-374786-AGGG,11-374784-374793-GGA,11-374793-374801-AGGG,11-374799-374808-GGA,11-374808-374816-AGGG,11-374814-374823-GGA,11-374823-374831-AGGG,11-374823-374925-AGGGAGGGAGGAGGAAGGG,11-374829-374838-GGA,11-374838-374853-AGGG,11-374848-374857-GGA,11-374853-374873-AGGA,11-374857-374872-AGGG,11-374867-374876-GGA,11-374876-374891-AGGG,11-374886-374895-GGA,11-374891-374911-AGGA,11-374895-374910-AGGG,11-374905-374914-GGA,11-374914-374978-AGGGAGGGAGGAGGAAGGG,11-374920-374929-GGA,11-374929-374944-AGGG,11-374939-374948-GGA,11-374948-374963-AGGG,11-374952-375008-AGGGAGGGAGGAGGA,11-374958-374967-GGA,11-374967-374975-AGGG,11-374973-374982-GGA,11-374982-374990-AGGG,11-374988-374997-GGA,11-374997-375012-AGGG,11-375001-375004-AGG,11-375007-375016-GGA,11-375016-375031-AGGG,11-375020-375121-AGGGAGGGAGGTGGAAGGGAGGGAGGAGGA,11-375035-375043-AGGG,11-375041-375050-GGA,11-375047-375167-GGAAGGGAGGGAGGT,11-375071-375080-GGA,11-375080-375088-AGGG,11-375092-375166-GGAAGGGAGGGAGGA,11-375101-375110-GGA,11-375116-375125-GGA,11-375125-375133-AGGG,11-375131-375140-GGA,11-375140-375148-AGGG,11-375140-375159-AGGGAGGGAGGAGGAAGGG,11-375146-375155-GGA,11-375167-375216-GGAAGGGAGGGAGGA,11-375176-375185-GGA,11-375185-375193-AGGG,11-375191-375200-GGA,11-375206-375215-GGA;MOTIFS=AGGA,AGGGAGGGAGGAGGAAGGG,GGAAGGGAGGGAGGT,AGGG,AGGGAGGGAGGTGGAAGGGAGGGAGGAGGA,GGAAGGGAGGGAGGA,AGGGAGGGAGGAGGAAGGGAGGGAGGAGGAAGGG,G,AGG,AGGGAGGGAGGAGGA,GGA;STRUC=<VC34485>	HPRC,HGSVC,1KG-ONT	No	0.004	No	NA,NA	NA	NA
chr11:375091	348721	INS	2251	0.8623	0.5046	7	B4GALNT4(3.0435e-23,1.059)	NA	NA	NA	NA	NA	NA	NA	NA	No	ID=11-374590-374598-G,11-374684-374700-AGGG,11-374703-374715-AGGG,11-374715-374849-GGAAGGGAGGGAGGA,11-374724-374733-GGA,11-374739-374748-GGA,11-374754-374763-GGA,11-374763-374771-AGGG,11-374763-374797-AGGGAGGGAGGAGGAAGGGAGGGAGGAGGAAGGG,11-374769-374778-GGA,11-374778-374786-AGGG,11-374784-374793-GGA,11-374793-374801-AGGG,11-374799-374808-GGA,11-374808-374816-AGGG,11-374814-374823-GGA,11-374823-374831-AGGG,11-374823-374925-AGGGAGGGAGGAGGAAGGG,11-374829-374838-GGA,11-374838-374853-AGGG,11-374848-374857-GGA,11-374853-374873-AGGA,11-374857-374872-AGGG,11-374867-374876-GGA,11-374876-374891-AGGG,11-374886-374895-GGA,11-374891-374911-AGGA,11-374895-374910-AGGG,11-374905-374914-GGA,11-374914-374978-AGGGAGGGAGGAGGAAGGG,11-374920-374929-GGA,11-374929-374944-AGGG,11-374939-374948-GGA,11-374948-374963-AGGG,11-374952-375008-AGGGAGGGAGGAGGA,11-374958-374967-GGA,11-374967-374975-AGGG,11-374973-374982-GGA,11-374982-374990-AGGG,11-374988-374997-GGA,11-374997-375012-AGGG,11-375001-375004-AGG,11-375007-375016-GGA,11-375016-375031-AGGG,11-375020-375121-AGGGAGGGAGGTGGAAGGGAGGGAGGAGGA,11-375035-375043-AGGG,11-375041-375050-GGA,11-375047-375167-GGAAGGGAGGGAGGT,11-375071-375080-GGA,11-375080-375088-AGGG,11-375092-375166-GGAAGGGAGGGAGGA,11-375101-375110-GGA,11-375116-375125-GGA,11-375125-375133-AGGG,11-375131-375140-GGA,11-375140-375148-AGGG,11-375140-375159-AGGGAGGGAGGAGGAAGGG,11-375146-375155-GGA,11-375167-375216-GGAAGGGAGGGAGGA,11-375176-375185-GGA,11-375185-375193-AGGG,11-375191-375200-GGA,11-375206-375215-GGA;MOTIFS=AGGA,AGGGAGGGAGGAGGAAGGG,GGAAGGGAGGGAGGT,AGGG,AGGGAGGGAGGTGGAAGGGAGGGAGGAGGA,GGAAGGGAGGGAGGA,AGGGAGGGAGGAGGAAGGGAGGGAGGAGGAAGGG,G,AGG,AGGGAGGGAGGAGGA,GGA;STRUC=<VC34485>	HPRC,HGSVC	No	0.004	No	NA,NA	NA	NA
chr11:375091	348720	INS	324	0.8419	0.5625	10	B4GALNT4(3.0435e-23,1.059)	NA	NA	NA	NA	NA	NA	NA	NA	No	ID=11-374590-374598-G,11-374684-374700-AGGG,11-374703-374715-AGGG,11-374715-374849-GGAAGGGAGGGAGGA,11-374724-374733-GGA,11-374739-374748-GGA,11-374754-374763-GGA,11-374763-374771-AGGG,11-374763-374797-AGGGAGGGAGGAGGAAGGGAGGGAGGAGGAAGGG,11-374769-374778-GGA,11-374778-374786-AGGG,11-374784-374793-GGA,11-374793-374801-AGGG,11-374799-374808-GGA,11-374808-374816-AGGG,11-374814-374823-GGA,11-374823-374831-AGGG,11-374823-374925-AGGGAGGGAGGAGGAAGGG,11-374829-374838-GGA,11-374838-374853-AGGG,11-374848-374857-GGA,11-374853-374873-AGGA,11-374857-374872-AGGG,11-374867-374876-GGA,11-374876-374891-AGGG,11-374886-374895-GGA,11-374891-374911-AGGA,11-374895-374910-AGGG,11-374905-374914-GGA,11-374914-374978-AGGGAGGGAGGAGGAAGGG,11-374920-374929-GGA,11-374929-374944-AGGG,11-374939-374948-GGA,11-374948-374963-AGGG,11-374952-375008-AGGGAGGGAGGAGGA,11-374958-374967-GGA,11-374967-374975-AGGG,11-374973-374982-GGA,11-374982-374990-AGGG,11-374988-374997-GGA,11-374997-375012-AGGG,11-375001-375004-AGG,11-375007-375016-GGA,11-375016-375031-AGGG,11-375020-375121-AGGGAGGGAGGTGGAAGGGAGGGAGGAGGA,11-375035-375043-AGGG,11-375041-375050-GGA,11-375047-375167-GGAAGGGAGGGAGGT,11-375071-375080-GGA,11-375080-375088-AGGG,11-375092-375166-GGAAGGGAGGGAGGA,11-375101-375110-GGA,11-375116-375125-GGA,11-375125-375133-AGGG,11-375131-375140-GGA,11-375140-375148-AGGG,11-375140-375159-AGGGAGGGAGGAGGAAGGG,11-375146-375155-GGA,11-375167-375216-GGAAGGGAGGGAGGA,11-375176-375185-GGA,11-375185-375193-AGGG,11-375191-375200-GGA,11-375206-375215-GGA;MOTIFS=AGGA,AGGGAGGGAGGAGGAAGGG,GGAAGGGAGGGAGGT,AGGG,AGGGAGGGAGGTGGAAGGGAGGGAGGAGGA,GGAAGGGAGGGAGGA,AGGGAGGGAGGAGGAAGGGAGGGAGGAGGAAGGG,G,AGG,AGGGAGGGAGGAGGA,GGA;STRUC=<VC34485>	HPRC,HGSVC,1KG-ONT	No	0.004	No	NA,NA	NA	NA
chr11:375091	348719	INS	71	0.8379	0.6049	4	B4GALNT4(3.0435e-23,1.059)	NA	NA	NA	NA	NA	NA	NA	NA	No	ID=11-374590-374598-G,11-374684-374700-AGGG,11-374703-374715-AGGG,11-374715-374849-GGAAGGGAGGGAGGA,11-374724-374733-GGA,11-374739-374748-GGA,11-374754-374763-GGA,11-374763-374771-AGGG,11-374763-374797-AGGGAGGGAGGAGGAAGGGAGGGAGGAGGAAGGG,11-374769-374778-GGA,11-374778-374786-AGGG,11-374784-374793-GGA,11-374793-374801-AGGG,11-374799-374808-GGA,11-374808-374816-AGGG,11-374814-374823-GGA,11-374823-374831-AGGG,11-374823-374925-AGGGAGGGAGGAGGAAGGG,11-374829-374838-GGA,11-374838-374853-AGGG,11-374848-374857-GGA,11-374853-374873-AGGA,11-374857-374872-AGGG,11-374867-374876-GGA,11-374876-374891-AGGG,11-374886-374895-GGA,11-374891-374911-AGGA,11-374895-374910-AGGG,11-374905-374914-GGA,11-374914-374978-AGGGAGGGAGGAGGAAGGG,11-374920-374929-GGA,11-374929-374944-AGGG,11-374939-374948-GGA,11-374948-374963-AGGG,11-374952-375008-AGGGAGGGAGGAGGA,11-374958-374967-GGA,11-374967-374975-AGGG,11-374973-374982-GGA,11-374982-374990-AGGG,11-374988-374997-GGA,11-374997-375012-AGGG,11-375001-375004-AGG,11-375007-375016-GGA,11-375016-375031-AGGG,11-375020-375121-AGGGAGGGAGGTGGAAGGGAGGGAGGAGGA,11-375035-375043-AGGG,11-375041-375050-GGA,11-375047-375167-GGAAGGGAGGGAGGT,11-375071-375080-GGA,11-375080-375088-AGGG,11-375092-375166-GGAAGGGAGGGAGGA,11-375101-375110-GGA,11-375116-375125-GGA,11-375125-375133-AGGG,11-375131-375140-GGA,11-375140-375148-AGGG,11-375140-375159-AGGGAGGGAGGAGGAAGGG,11-375146-375155-GGA,11-375167-375216-GGAAGGGAGGGAGGA,11-375176-375185-GGA,11-375185-375193-AGGG,11-375191-375200-GGA,11-375206-375215-GGA;MOTIFS=AGGA,AGGGAGGGAGGAGGAAGGG,GGAAGGGAGGGAGGT,AGGG,AGGGAGGGAGGTGGAAGGGAGGGAGGAGGA,GGAAGGGAGGGAGGA,AGGGAGGGAGGAGGAAGGGAGGGAGGAGGAAGGG,G,AGG,AGGGAGGGAGGAGGA,GGA;STRUC=<VC34485>	HPRC,HGSVC	No	0.004	No	NA,NA	NA	NA
chr11:375092	348723	INS	120	0.8318	0.6142	5	B4GALNT4(3.0435e-23,1.059)	NA	NA	NA	NA	NA	NA	NA	NA	No	ID=11-374590-374598-G,11-374684-374700-AGGG,11-374703-374715-AGGG,11-374715-374849-GGAAGGGAGGGAGGA,11-374724-374733-GGA,11-374739-374748-GGA,11-374754-374763-GGA,11-374763-374771-AGGG,11-374763-374797-AGGGAGGGAGGAGGAAGGGAGGGAGGAGGAAGGG,11-374769-374778-GGA,11-374778-374786-AGGG,11-374784-374793-GGA,11-374793-374801-AGGG,11-374799-374808-GGA,11-374808-374816-AGGG,11-374814-374823-GGA,11-374823-374831-AGGG,11-374823-374925-AGGGAGGGAGGAGGAAGGG,11-374829-374838-GGA,11-374838-374853-AGGG,11-374848-374857-GGA,11-374853-374873-AGGA,11-374857-374872-AGGG,11-374867-374876-GGA,11-374876-374891-AGGG,11-374886-374895-GGA,11-374891-374911-AGGA,11-374895-374910-AGGG,11-374905-374914-GGA,11-374914-374978-AGGGAGGGAGGAGGAAGGG,11-374920-374929-GGA,11-374929-374944-AGGG,11-374939-374948-GGA,11-374948-374963-AGGG,11-374952-375008-AGGGAGGGAGGAGGA,11-374958-374967-GGA,11-374967-374975-AGGG,11-374973-374982-GGA,11-374982-374990-AGGG,11-374988-374997-GGA,11-374997-375012-AGGG,11-375001-375004-AGG,11-375007-375016-GGA,11-375016-375031-AGGG,11-375020-375121-AGGGAGGGAGGTGGAAGGGAGGGAGGAGGA,11-375035-375043-AGGG,11-375041-375050-GGA,11-375047-375167-GGAAGGGAGGGAGGT,11-375071-375080-GGA,11-375080-375088-AGGG,11-375092-375166-GGAAGGGAGGGAGGA,11-375101-375110-GGA,11-375116-375125-GGA,11-375125-375133-AGGG,11-375131-375140-GGA,11-375140-375148-AGGG,11-375140-375159-AGGGAGGGAGGAGGAAGGG,11-375146-375155-GGA,11-375167-375216-GGAAGGGAGGGAGGA,11-375176-375185-GGA,11-375185-375193-AGGG,11-375191-375200-GGA,11-375206-375215-GGA;MOTIFS=AGGA,AGGGAGGGAGGAGGAAGGG,GGAAGGGAGGGAGGT,AGGG,AGGGAGGGAGGTGGAAGGGAGGGAGGAGGA,GGAAGGGAGGGAGGA,AGGGAGGGAGGAGGAAGGGAGGGAGGAGGAAGGG,G,AGG,AGGGAGGGAGGAGGA,GGA;STRUC=<VC34485>	HPRC,HGSVC	No	0.004	Yes	NA,NA	NA	NA
chr11:375095	348726	INS	593	0.8567	0.5075	24	B4GALNT4(3.0435e-23,1.059)	NA	NA	NA	NA	NA	NA	NA	NA	No	ID=11-374590-374598-G,11-374684-374700-AGGG,11-374703-374715-AGGG,11-374715-374849-GGAAGGGAGGGAGGA,11-374724-374733-GGA,11-374739-374748-GGA,11-374754-374763-GGA,11-374763-374771-AGGG,11-374763-374797-AGGGAGGGAGGAGGAAGGGAGGGAGGAGGAAGGG,11-374769-374778-GGA,11-374778-374786-AGGG,11-374784-374793-GGA,11-374793-374801-AGGG,11-374799-374808-GGA,11-374808-374816-AGGG,11-374814-374823-GGA,11-374823-374831-AGGG,11-374823-374925-AGGGAGGGAGGAGGAAGGG,11-374829-374838-GGA,11-374838-374853-AGGG,11-374848-374857-GGA,11-374853-374873-AGGA,11-374857-374872-AGGG,11-374867-374876-GGA,11-374876-374891-AGGG,11-374886-374895-GGA,11-374891-374911-AGGA,11-374895-374910-AGGG,11-374905-374914-GGA,11-374914-374978-AGGGAGGGAGGAGGAAGGG,11-374920-374929-GGA,11-374929-374944-AGGG,11-374939-374948-GGA,11-374948-374963-AGGG,11-374952-375008-AGGGAGGGAGGAGGA,11-374958-374967-GGA,11-374967-374975-AGGG,11-374973-374982-GGA,11-374982-374990-AGGG,11-374988-374997-GGA,11-374997-375012-AGGG,11-375001-375004-AGG,11-375007-375016-GGA,11-375016-375031-AGGG,11-375020-375121-AGGGAGGGAGGTGGAAGGGAGGGAGGAGGA,11-375035-375043-AGGG,11-375041-375050-GGA,11-375047-375167-GGAAGGGAGGGAGGT,11-375071-375080-GGA,11-375080-375088-AGGG,11-375092-375166-GGAAGGGAGGGAGGA,11-375101-375110-GGA,11-375116-375125-GGA,11-375125-375133-AGGG,11-375131-375140-GGA,11-375140-375148-AGGG,11-375140-375159-AGGGAGGGAGGAGGAAGGG,11-375146-375155-GGA,11-375167-375216-GGAAGGGAGGGAGGA,11-375176-375185-GGA,11-375185-375193-AGGG,11-375191-375200-GGA,11-375206-375215-GGA;MOTIFS=AGGA,AGGGAGGGAGGAGGAAGGG,GGAAGGGAGGGAGGT,AGGG,AGGGAGGGAGGTGGAAGGGAGGGAGGAGGA,GGAAGGGAGGGAGGA,AGGGAGGGAGGAGGAAGGGAGGGAGGAGGAAGGG,G,AGG,AGGGAGGGAGGAGGA,GGA;STRUC=<VC34485>	HPRC,HGSVC,1KG-ONT	No	0.09	Yes	NA,NA	NA	NA
chr11:375095	348727	INS	423	0.8451	0.584	2	B4GALNT4(3.0435e-23,1.059)	NA	NA	NA	NA	NA	NA	NA	NA	No	ID=11-374590-374598-G,11-374684-374700-AGGG,11-374703-374715-AGGG,11-374715-374849-GGAAGGGAGGGAGGA,11-374724-374733-GGA,11-374739-374748-GGA,11-374754-374763-GGA,11-374763-374771-AGGG,11-374763-374797-AGGGAGGGAGGAGGAAGGGAGGGAGGAGGAAGGG,11-374769-374778-GGA,11-374778-374786-AGGG,11-374784-374793-GGA,11-374793-374801-AGGG,11-374799-374808-GGA,11-374808-374816-AGGG,11-374814-374823-GGA,11-374823-374831-AGGG,11-374823-374925-AGGGAGGGAGGAGGAAGGG,11-374829-374838-GGA,11-374838-374853-AGGG,11-374848-374857-GGA,11-374853-374873-AGGA,11-374857-374872-AGGG,11-374867-374876-GGA,11-374876-374891-AGGG,11-374886-374895-GGA,11-374891-374911-AGGA,11-374895-374910-AGGG,11-374905-374914-GGA,11-374914-374978-AGGGAGGGAGGAGGAAGGG,11-374920-374929-GGA,11-374929-374944-AGGG,11-374939-374948-GGA,11-374948-374963-AGGG,11-374952-375008-AGGGAGGGAGGAGGA,11-374958-374967-GGA,11-374967-374975-AGGG,11-374973-374982-GGA,11-374982-374990-AGGG,11-374988-374997-GGA,11-374997-375012-AGGG,11-375001-375004-AGG,11-375007-375016-GGA,11-375016-375031-AGGG,11-375020-375121-AGGGAGGGAGGTGGAAGGGAGGGAGGAGGA,11-375035-375043-AGGG,11-375041-375050-GGA,11-375047-375167-GGAAGGGAGGGAGGT,11-375071-375080-GGA,11-375080-375088-AGGG,11-375092-375166-GGAAGGGAGGGAGGA,11-375101-375110-GGA,11-375116-375125-GGA,11-375125-375133-AGGG,11-375131-375140-GGA,11-375140-375148-AGGG,11-375140-375159-AGGGAGGGAGGAGGAAGGG,11-375146-375155-GGA,11-375167-375216-GGAAGGGAGGGAGGA,11-375176-375185-GGA,11-375185-375193-AGGG,11-375191-375200-GGA,11-375206-375215-GGA;MOTIFS=AGGA,AGGGAGGGAGGAGGAAGGG,GGAAGGGAGGGAGGT,AGGG,AGGGAGGGAGGTGGAAGGGAGGGAGGAGGA,GGAAGGGAGGGAGGA,AGGGAGGGAGGAGGAAGGGAGGGAGGAGGAAGGG,G,AGG,AGGGAGGGAGGAGGA,GGA;STRUC=<VC34485>	HPRC,HGSVC,1KG-ONT	No	0.09	No	NA,NA	NA	NA
chr11:375095	348724	INS	544	0.8656	0.521	6	B4GALNT4(3.0435e-23,1.059)	NA	NA	NA	NA	NA	NA	NA	NA	No	ID=11-374590-374598-G,11-374684-374700-AGGG,11-374703-374715-AGGG,11-374715-374849-GGAAGGGAGGGAGGA,11-374724-374733-GGA,11-374739-374748-GGA,11-374754-374763-GGA,11-374763-374771-AGGG,11-374763-374797-AGGGAGGGAGGAGGAAGGGAGGGAGGAGGAAGGG,11-374769-374778-GGA,11-374778-374786-AGGG,11-374784-374793-GGA,11-374793-374801-AGGG,11-374799-374808-GGA,11-374808-374816-AGGG,11-374814-374823-GGA,11-374823-374831-AGGG,11-374823-374925-AGGGAGGGAGGAGGAAGGG,11-374829-374838-GGA,11-374838-374853-AGGG,11-374848-374857-GGA,11-374853-374873-AGGA,11-374857-374872-AGGG,11-374867-374876-GGA,11-374876-374891-AGGG,11-374886-374895-GGA,11-374891-374911-AGGA,11-374895-374910-AGGG,11-374905-374914-GGA,11-374914-374978-AGGGAGGGAGGAGGAAGGG,11-374920-374929-GGA,11-374929-374944-AGGG,11-374939-374948-GGA,11-374948-374963-AGGG,11-374952-375008-AGGGAGGGAGGAGGA,11-374958-374967-GGA,11-374967-374975-AGGG,11-374973-374982-GGA,11-374982-374990-AGGG,11-374988-374997-GGA,11-374997-375012-AGGG,11-375001-375004-AGG,11-375007-375016-GGA,11-375016-375031-AGGG,11-375020-375121-AGGGAGGGAGGTGGAAGGGAGGGAGGAGGA,11-375035-375043-AGGG,11-375041-375050-GGA,11-375047-375167-GGAAGGGAGGGAGGT,11-375071-375080-GGA,11-375080-375088-AGGG,11-375092-375166-GGAAGGGAGGGAGGA,11-375101-375110-GGA,11-375116-375125-GGA,11-375125-375133-AGGG,11-375131-375140-GGA,11-375140-375148-AGGG,11-375140-375159-AGGGAGGGAGGAGGAAGGG,11-375146-375155-GGA,11-375167-375216-GGAAGGGAGGGAGGA,11-375176-375185-GGA,11-375185-375193-AGGG,11-375191-375200-GGA,11-375206-375215-GGA;MOTIFS=AGGA,AGGGAGGGAGGAGGAAGGG,GGAAGGGAGGGAGGT,AGGG,AGGGAGGGAGGTGGAAGGGAGGGAGGAGGA,GGAAGGGAGGGAGGA,AGGGAGGGAGGAGGAAGGGAGGGAGGAGGAAGGG,G,AGG,AGGGAGGGAGGAGGA,GGA;STRUC=<VC34485>	HPRC,HGSVC,1KG-ONT	No	0.09	Yes	NA,NA	NA	NA
chr11:375095	348725	INS	194	0.7972	0.6764	6	B4GALNT4(3.0435e-23,1.059)	NA	NA	NA	NA	NA	NA	NA	NA	No	ID=11-374590-374598-G,11-374684-374700-AGGG,11-374703-374715-AGGG,11-374715-374849-GGAAGGGAGGGAGGA,11-374724-374733-GGA,11-374739-374748-GGA,11-374754-374763-GGA,11-374763-374771-AGGG,11-374763-374797-AGGGAGGGAGGAGGAAGGGAGGGAGGAGGAAGGG,11-374769-374778-GGA,11-374778-374786-AGGG,11-374784-374793-GGA,11-374793-374801-AGGG,11-374799-374808-GGA,11-374808-374816-AGGG,11-374814-374823-GGA,11-374823-374831-AGGG,11-374823-374925-AGGGAGGGAGGAGGAAGGG,11-374829-374838-GGA,11-374838-374853-AGGG,11-374848-374857-GGA,11-374853-374873-AGGA,11-374857-374872-AGGG,11-374867-374876-GGA,11-374876-374891-AGGG,11-374886-374895-GGA,11-374891-374911-AGGA,11-374895-374910-AGGG,11-374905-374914-GGA,11-374914-374978-AGGGAGGGAGGAGGAAGGG,11-374920-374929-GGA,11-374929-374944-AGGG,11-374939-374948-GGA,11-374948-374963-AGGG,11-374952-375008-AGGGAGGGAGGAGGA,11-374958-374967-GGA,11-374967-374975-AGGG,11-374973-374982-GGA,11-374982-374990-AGGG,11-374988-374997-GGA,11-374997-375012-AGGG,11-375001-375004-AGG,11-375007-375016-GGA,11-375016-375031-AGGG,11-375020-375121-AGGGAGGGAGGTGGAAGGGAGGGAGGAGGA,11-375035-375043-AGGG,11-375041-375050-GGA,11-375047-375167-GGAAGGGAGGGAGGT,11-375071-375080-GGA,11-375080-375088-AGGG,11-375092-375166-GGAAGGGAGGGAGGA,11-375101-375110-GGA,11-375116-375125-GGA,11-375125-375133-AGGG,11-375131-375140-GGA,11-375140-375148-AGGG,11-375140-375159-AGGGAGGGAGGAGGAAGGG,11-375146-375155-GGA,11-375167-375216-GGAAGGGAGGGAGGA,11-375176-375185-GGA,11-375185-375193-AGGG,11-375191-375200-GGA,11-375206-375215-GGA;MOTIFS=AGGA,AGGGAGGGAGGAGGAAGGG,GGAAGGGAGGGAGGT,AGGG,AGGGAGGGAGGTGGAAGGGAGGGAGGAGGA,GGAAGGGAGGGAGGA,AGGGAGGGAGGAGGAAGGGAGGGAGGAGGAAGGG,G,AGG,AGGGAGGGAGGAGGA,GGA;STRUC=<VC34485>	HPRC,HGSVC,1KG-ONT	No	0.09	No	NA,NA	NA	NA
chr11:375110	348728	INS	68	0.8077	0.6676	10	B4GALNT4(3.0435e-23,1.059)	NA	NA	NA	NA	NA	NA	NA	NA	No	ID=11-374590-374598-G,11-374684-374700-AGGG,11-374703-374715-AGGG,11-374715-374849-GGAAGGGAGGGAGGA,11-374724-374733-GGA,11-374739-374748-GGA,11-374754-374763-GGA,11-374763-374771-AGGG,11-374763-374797-AGGGAGGGAGGAGGAAGGGAGGGAGGAGGAAGGG,11-374769-374778-GGA,11-374778-374786-AGGG,11-374784-374793-GGA,11-374793-374801-AGGG,11-374799-374808-GGA,11-374808-374816-AGGG,11-374814-374823-GGA,11-374823-374831-AGGG,11-374823-374925-AGGGAGGGAGGAGGAAGGG,11-374829-374838-GGA,11-374838-374853-AGGG,11-374848-374857-GGA,11-374853-374873-AGGA,11-374857-374872-AGGG,11-374867-374876-GGA,11-374876-374891-AGGG,11-374886-374895-GGA,11-374891-374911-AGGA,11-374895-374910-AGGG,11-374905-374914-GGA,11-374914-374978-AGGGAGGGAGGAGGAAGGG,11-374920-374929-GGA,11-374929-374944-AGGG,11-374939-374948-GGA,11-374948-374963-AGGG,11-374952-375008-AGGGAGGGAGGAGGA,11-374958-374967-GGA,11-374967-374975-AGGG,11-374973-374982-GGA,11-374982-374990-AGGG,11-374988-374997-GGA,11-374997-375012-AGGG,11-375001-375004-AGG,11-375007-375016-GGA,11-375016-375031-AGGG,11-375020-375121-AGGGAGGGAGGTGGAAGGGAGGGAGGAGGA,11-375035-375043-AGGG,11-375041-375050-GGA,11-375047-375167-GGAAGGGAGGGAGGT,11-375071-375080-GGA,11-375080-375088-AGGG,11-375092-375166-GGAAGGGAGGGAGGA,11-375101-375110-GGA,11-375116-375125-GGA,11-375125-375133-AGGG,11-375131-375140-GGA,11-375140-375148-AGGG,11-375140-375159-AGGGAGGGAGGAGGAAGGG,11-375146-375155-GGA,11-375167-375216-GGAAGGGAGGGAGGA,11-375176-375185-GGA,11-375185-375193-AGGG,11-375191-375200-GGA,11-375206-375215-GGA;MOTIFS=AGGA,AGGGAGGGAGGAGGAAGGG,GGAAGGGAGGGAGGT,AGGG,AGGGAGGGAGGTGGAAGGGAGGGAGGAGGA,GGAAGGGAGGGAGGA,AGGGAGGGAGGAGGAAGGGAGGGAGGAGGAAGGG,G,AGG,AGGGAGGGAGGAGGA,GGA;STRUC=<VC34485>	HPRC,HGSVC	No	0.09	Yes	NA,NA	NA	NA
chr11:375110	348729	INS	399	0.8919	0.3937	16	B4GALNT4(3.0435e-23,1.059)	NA	NA	NA	NA	NA	NA	NA	NA	No	ID=11-374590-374598-G,11-374684-374700-AGGG,11-374703-374715-AGGG,11-374715-374849-GGAAGGGAGGGAGGA,11-374724-374733-GGA,11-374739-374748-GGA,11-374754-374763-GGA,11-374763-374771-AGGG,11-374763-374797-AGGGAGGGAGGAGGAAGGGAGGGAGGAGGAAGGG,11-374769-374778-GGA,11-374778-374786-AGGG,11-374784-374793-GGA,11-374793-374801-AGGG,11-374799-374808-GGA,11-374808-374816-AGGG,11-374814-374823-GGA,11-374823-374831-AGGG,11-374823-374925-AGGGAGGGAGGAGGAAGGG,11-374829-374838-GGA,11-374838-374853-AGGG,11-374848-374857-GGA,11-374853-374873-AGGA,11-374857-374872-AGGG,11-374867-374876-GGA,11-374876-374891-AGGG,11-374886-374895-GGA,11-374891-374911-AGGA,11-374895-374910-AGGG,11-374905-374914-GGA,11-374914-374978-AGGGAGGGAGGAGGAAGGG,11-374920-374929-GGA,11-374929-374944-AGGG,11-374939-374948-GGA,11-374948-374963-AGGG,11-374952-375008-AGGGAGGGAGGAGGA,11-374958-374967-GGA,11-374967-374975-AGGG,11-374973-374982-GGA,11-374982-374990-AGGG,11-374988-374997-GGA,11-374997-375012-AGGG,11-375001-375004-AGG,11-375007-375016-GGA,11-375016-375031-AGGG,11-375020-375121-AGGGAGGGAGGTGGAAGGGAGGGAGGAGGA,11-375035-375043-AGGG,11-375041-375050-GGA,11-375047-375167-GGAAGGGAGGGAGGT,11-375071-375080-GGA,11-375080-375088-AGGG,11-375092-375166-GGAAGGGAGGGAGGA,11-375101-375110-GGA,11-375116-375125-GGA,11-375125-375133-AGGG,11-375131-375140-GGA,11-375140-375148-AGGG,11-375140-375159-AGGGAGGGAGGAGGAAGGG,11-375146-375155-GGA,11-375167-375216-GGAAGGGAGGGAGGA,11-375176-375185-GGA,11-375185-375193-AGGG,11-375191-375200-GGA,11-375206-375215-GGA;MOTIFS=AGGA,AGGGAGGGAGGAGGAAGGG,GGAAGGGAGGGAGGT,AGGG,AGGGAGGGAGGTGGAAGGGAGGGAGGAGGA,GGAAGGGAGGGAGGA,AGGGAGGGAGGAGGAAGGGAGGGAGGAGGAAGGG,G,AGG,AGGGAGGGAGGAGGA,GGA;STRUC=<VC34485>	HPRC,HGSVC,1KG-ONT	No	0.09	Yes	NA,NA	NA	NA
chr11:375115	348730	INS	916	0.9223	0.2837	21	B4GALNT4(3.0435e-23,1.059)	NA	NA	NA	NA	NA	NA	NA	NA	No	ID=11-374590-374598-G,11-374684-374700-AGGG,11-374703-374715-AGGG,11-374715-374849-GGAAGGGAGGGAGGA,11-374724-374733-GGA,11-374739-374748-GGA,11-374754-374763-GGA,11-374763-374771-AGGG,11-374763-374797-AGGGAGGGAGGAGGAAGGGAGGGAGGAGGAAGGG,11-374769-374778-GGA,11-374778-374786-AGGG,11-374784-374793-GGA,11-374793-374801-AGGG,11-374799-374808-GGA,11-374808-374816-AGGG,11-374814-374823-GGA,11-374823-374831-AGGG,11-374823-374925-AGGGAGGGAGGAGGAAGGG,11-374829-374838-GGA,11-374838-374853-AGGG,11-374848-374857-GGA,11-374853-374873-AGGA,11-374857-374872-AGGG,11-374867-374876-GGA,11-374876-374891-AGGG,11-374886-374895-GGA,11-374891-374911-AGGA,11-374895-374910-AGGG,11-374905-374914-GGA,11-374914-374978-AGGGAGGGAGGAGGAAGGG,11-374920-374929-GGA,11-374929-374944-AGGG,11-374939-374948-GGA,11-374948-374963-AGGG,11-374952-375008-AGGGAGGGAGGAGGA,11-374958-374967-GGA,11-374967-374975-AGGG,11-374973-374982-GGA,11-374982-374990-AGGG,11-374988-374997-GGA,11-374997-375012-AGGG,11-375001-375004-AGG,11-375007-375016-GGA,11-375016-375031-AGGG,11-375020-375121-AGGGAGGGAGGTGGAAGGGAGGGAGGAGGA,11-375035-375043-AGGG,11-375041-375050-GGA,11-375047-375167-GGAAGGGAGGGAGGT,11-375071-375080-GGA,11-375080-375088-AGGG,11-375092-375166-GGAAGGGAGGGAGGA,11-375101-375110-GGA,11-375116-375125-GGA,11-375125-375133-AGGG,11-375131-375140-GGA,11-375140-375148-AGGG,11-375140-375159-AGGGAGGGAGGAGGAAGGG,11-375146-375155-GGA,11-375167-375216-GGAAGGGAGGGAGGA,11-375176-375185-GGA,11-375185-375193-AGGG,11-375191-375200-GGA,11-375206-375215-GGA;MOTIFS=AGGA,AGGGAGGGAGGAGGAAGGG,GGAAGGGAGGGAGGT,AGGG,AGGGAGGGAGGTGGAAGGGAGGGAGGAGGA,GGAAGGGAGGGAGGA,AGGGAGGGAGGAGGAAGGGAGGGAGGAGGAAGGG,G,AGG,AGGGAGGGAGGAGGA,GGA;STRUC=<VC34485>	HPRC,HGSVC,1KG-ONT	No	0.09	Yes	NA,NA	NA	NA
chr11:375125	348731	INS	254	0.847	0.5887	9	B4GALNT4(3.0435e-23,1.059)	NA	NA	NA	NA	NA	NA	NA	NA	No	ID=11-374590-374598-G,11-374684-374700-AGGG,11-374703-374715-AGGG,11-374715-374849-GGAAGGGAGGGAGGA,11-374724-374733-GGA,11-374739-374748-GGA,11-374754-374763-GGA,11-374763-374771-AGGG,11-374763-374797-AGGGAGGGAGGAGGAAGGGAGGGAGGAGGAAGGG,11-374769-374778-GGA,11-374778-374786-AGGG,11-374784-374793-GGA,11-374793-374801-AGGG,11-374799-374808-GGA,11-374808-374816-AGGG,11-374814-374823-GGA,11-374823-374831-AGGG,11-374823-374925-AGGGAGGGAGGAGGAAGGG,11-374829-374838-GGA,11-374838-374853-AGGG,11-374848-374857-GGA,11-374853-374873-AGGA,11-374857-374872-AGGG,11-374867-374876-GGA,11-374876-374891-AGGG,11-374886-374895-GGA,11-374891-374911-AGGA,11-374895-374910-AGGG,11-374905-374914-GGA,11-374914-374978-AGGGAGGGAGGAGGAAGGG,11-374920-374929-GGA,11-374929-374944-AGGG,11-374939-374948-GGA,11-374948-374963-AGGG,11-374952-375008-AGGGAGGGAGGAGGA,11-374958-374967-GGA,11-374967-374975-AGGG,11-374973-374982-GGA,11-374982-374990-AGGG,11-374988-374997-GGA,11-374997-375012-AGGG,11-375001-375004-AGG,11-375007-375016-GGA,11-375016-375031-AGGG,11-375020-375121-AGGGAGGGAGGTGGAAGGGAGGGAGGAGGA,11-375035-375043-AGGG,11-375041-375050-GGA,11-375047-375167-GGAAGGGAGGGAGGT,11-375071-375080-GGA,11-375080-375088-AGGG,11-375092-375166-GGAAGGGAGGGAGGA,11-375101-375110-GGA,11-375116-375125-GGA,11-375125-375133-AGGG,11-375131-375140-GGA,11-375140-375148-AGGG,11-375140-375159-AGGGAGGGAGGAGGAAGGG,11-375146-375155-GGA,11-375167-375216-GGAAGGGAGGGAGGA,11-375176-375185-GGA,11-375185-375193-AGGG,11-375191-375200-GGA,11-375206-375215-GGA;MOTIFS=AGGA,AGGGAGGGAGGAGGAAGGG,GGAAGGGAGGGAGGT,AGGG,AGGGAGGGAGGTGGAAGGGAGGGAGGAGGA,GGAAGGGAGGGAGGA,AGGGAGGGAGGAGGAAGGGAGGGAGGAGGAAGGG,G,AGG,AGGGAGGGAGGAGGA,GGA;STRUC=<VC34485>	HPRC,HGSVC,1KG-ONT	No	0.056	No	NA,NA	NA	NA
chr11:375125	348732	INS	626	0.8183	0.6667	17	B4GALNT4(3.0435e-23,1.059)	NA	NA	NA	NA	NA	NA	NA	NA	No	ID=11-374590-374598-G,11-374684-374700-AGGG,11-374703-374715-AGGG,11-374715-374849-GGAAGGGAGGGAGGA,11-374724-374733-GGA,11-374739-374748-GGA,11-374754-374763-GGA,11-374763-374771-AGGG,11-374763-374797-AGGGAGGGAGGAGGAAGGGAGGGAGGAGGAAGGG,11-374769-374778-GGA,11-374778-374786-AGGG,11-374784-374793-GGA,11-374793-374801-AGGG,11-374799-374808-GGA,11-374808-374816-AGGG,11-374814-374823-GGA,11-374823-374831-AGGG,11-374823-374925-AGGGAGGGAGGAGGAAGGG,11-374829-374838-GGA,11-374838-374853-AGGG,11-374848-374857-GGA,11-374853-374873-AGGA,11-374857-374872-AGGG,11-374867-374876-GGA,11-374876-374891-AGGG,11-374886-374895-GGA,11-374891-374911-AGGA,11-374895-374910-AGGG,11-374905-374914-GGA,11-374914-374978-AGGGAGGGAGGAGGAAGGG,11-374920-374929-GGA,11-374929-374944-AGGG,11-374939-374948-GGA,11-374948-374963-AGGG,11-374952-375008-AGGGAGGGAGGAGGA,11-374958-374967-GGA,11-374967-374975-AGGG,11-374973-374982-GGA,11-374982-374990-AGGG,11-374988-374997-GGA,11-374997-375012-AGGG,11-375001-375004-AGG,11-375007-375016-GGA,11-375016-375031-AGGG,11-375020-375121-AGGGAGGGAGGTGGAAGGGAGGGAGGAGGA,11-375035-375043-AGGG,11-375041-375050-GGA,11-375047-375167-GGAAGGGAGGGAGGT,11-375071-375080-GGA,11-375080-375088-AGGG,11-375092-375166-GGAAGGGAGGGAGGA,11-375101-375110-GGA,11-375116-375125-GGA,11-375125-375133-AGGG,11-375131-375140-GGA,11-375140-375148-AGGG,11-375140-375159-AGGGAGGGAGGAGGAAGGG,11-375146-375155-GGA,11-375167-375216-GGAAGGGAGGGAGGA,11-375176-375185-GGA,11-375185-375193-AGGG,11-375191-375200-GGA,11-375206-375215-GGA;MOTIFS=AGGA,AGGGAGGGAGGAGGAAGGG,GGAAGGGAGGGAGGT,AGGG,AGGGAGGGAGGTGGAAGGGAGGGAGGAGGA,GGAAGGGAGGGAGGA,AGGGAGGGAGGAGGAAGGGAGGGAGGAGGAAGGG,G,AGG,AGGGAGGGAGGAGGA,GGA;STRUC=<VC34485>	HPRC,HGSVC,1KG-ONT	No	0.056	Yes	NA,NA	NA	NA
chr11:375130	348733	INS	1156	0.8411	0.5915	13	B4GALNT4(3.0435e-23,1.059)	NA	NA	NA	NA	NA	NA	NA	NA	No	ID=11-374590-374598-G,11-374684-374700-AGGG,11-374703-374715-AGGG,11-374715-374849-GGAAGGGAGGGAGGA,11-374724-374733-GGA,11-374739-374748-GGA,11-374754-374763-GGA,11-374763-374771-AGGG,11-374763-374797-AGGGAGGGAGGAGGAAGGGAGGGAGGAGGAAGGG,11-374769-374778-GGA,11-374778-374786-AGGG,11-374784-374793-GGA,11-374793-374801-AGGG,11-374799-374808-GGA,11-374808-374816-AGGG,11-374814-374823-GGA,11-374823-374831-AGGG,11-374823-374925-AGGGAGGGAGGAGGAAGGG,11-374829-374838-GGA,11-374838-374853-AGGG,11-374848-374857-GGA,11-374853-374873-AGGA,11-374857-374872-AGGG,11-374867-374876-GGA,11-374876-374891-AGGG,11-374886-374895-GGA,11-374891-374911-AGGA,11-374895-374910-AGGG,11-374905-374914-GGA,11-374914-374978-AGGGAGGGAGGAGGAAGGG,11-374920-374929-GGA,11-374929-374944-AGGG,11-374939-374948-GGA,11-374948-374963-AGGG,11-374952-375008-AGGGAGGGAGGAGGA,11-374958-374967-GGA,11-374967-374975-AGGG,11-374973-374982-GGA,11-374982-374990-AGGG,11-374988-374997-GGA,11-374997-375012-AGGG,11-375001-375004-AGG,11-375007-375016-GGA,11-375016-375031-AGGG,11-375020-375121-AGGGAGGGAGGTGGAAGGGAGGGAGGAGGA,11-375035-375043-AGGG,11-375041-375050-GGA,11-375047-375167-GGAAGGGAGGGAGGT,11-375071-375080-GGA,11-375080-375088-AGGG,11-375092-375166-GGAAGGGAGGGAGGA,11-375101-375110-GGA,11-375116-375125-GGA,11-375125-375133-AGGG,11-375131-375140-GGA,11-375140-375148-AGGG,11-375140-375159-AGGGAGGGAGGAGGAAGGG,11-375146-375155-GGA,11-375167-375216-GGAAGGGAGGGAGGA,11-375176-375185-GGA,11-375185-375193-AGGG,11-375191-375200-GGA,11-375206-375215-GGA;MOTIFS=AGGA,AGGGAGGGAGGAGGAAGGG,GGAAGGGAGGGAGGT,AGGG,AGGGAGGGAGGTGGAAGGGAGGGAGGAGGA,GGAAGGGAGGGAGGA,AGGGAGGGAGGAGGAAGGGAGGGAGGAGGAAGGG,G,AGG,AGGGAGGGAGGAGGA,GGA;STRUC=<VC34485>	HPRC,HGSVC,1KG-ONT	No	0.02	Yes	NA,NA	NA	NA
chr11:375137	348734	INS	577	0.8595	0.551	9	B4GALNT4(3.0435e-23,1.059)	NA	NA	NA	NA	NA	NA	NA	NA	No	ID=11-374590-374598-G,11-374684-374700-AGGG,11-374703-374715-AGGG,11-374715-374849-GGAAGGGAGGGAGGA,11-374724-374733-GGA,11-374739-374748-GGA,11-374754-374763-GGA,11-374763-374771-AGGG,11-374763-374797-AGGGAGGGAGGAGGAAGGGAGGGAGGAGGAAGGG,11-374769-374778-GGA,11-374778-374786-AGGG,11-374784-374793-GGA,11-374793-374801-AGGG,11-374799-374808-GGA,11-374808-374816-AGGG,11-374814-374823-GGA,11-374823-374831-AGGG,11-374823-374925-AGGGAGGGAGGAGGAAGGG,11-374829-374838-GGA,11-374838-374853-AGGG,11-374848-374857-GGA,11-374853-374873-AGGA,11-374857-374872-AGGG,11-374867-374876-GGA,11-374876-374891-AGGG,11-374886-374895-GGA,11-374891-374911-AGGA,11-374895-374910-AGGG,11-374905-374914-GGA,11-374914-374978-AGGGAGGGAGGAGGAAGGG,11-374920-374929-GGA,11-374929-374944-AGGG,11-374939-374948-GGA,11-374948-374963-AGGG,11-374952-375008-AGGGAGGGAGGAGGA,11-374958-374967-GGA,11-374967-374975-AGGG,11-374973-374982-GGA,11-374982-374990-AGGG,11-374988-374997-GGA,11-374997-375012-AGGG,11-375001-375004-AGG,11-375007-375016-GGA,11-375016-375031-AGGG,11-375020-375121-AGGGAGGGAGGTGGAAGGGAGGGAGGAGGA,11-375035-375043-AGGG,11-375041-375050-GGA,11-375047-375167-GGAAGGGAGGGAGGT,11-375071-375080-GGA,11-375080-375088-AGGG,11-375092-375166-GGAAGGGAGGGAGGA,11-375101-375110-GGA,11-375116-375125-GGA,11-375125-375133-AGGG,11-375131-375140-GGA,11-375140-375148-AGGG,11-375140-375159-AGGGAGGGAGGAGGAAGGG,11-375146-375155-GGA,11-375167-375216-GGAAGGGAGGGAGGA,11-375176-375185-GGA,11-375185-375193-AGGG,11-375191-375200-GGA,11-375206-375215-GGA;MOTIFS=AGGA,AGGGAGGGAGGAGGAAGGG,GGAAGGGAGGGAGGT,AGGG,AGGGAGGGAGGTGGAAGGGAGGGAGGAGGA,GGAAGGGAGGGAGGA,AGGGAGGGAGGAGGAAGGGAGGGAGGAGGAAGGG,G,AGG,AGGGAGGGAGGAGGA,GGA;STRUC=<VC34485>	HPRC,HGSVC,1KG-ONT	No	4.991	Yes	NA,NA	NA	NA
chr11:375140	348735	INS	680	0.8856	0.4285	10	B4GALNT4(3.0435e-23,1.059)	NA	NA	NA	NA	NA	NA	NA	NA	No	ID=11-374590-374598-G,11-374684-374700-AGGG,11-374703-374715-AGGG,11-374715-374849-GGAAGGGAGGGAGGA,11-374724-374733-GGA,11-374739-374748-GGA,11-374754-374763-GGA,11-374763-374771-AGGG,11-374763-374797-AGGGAGGGAGGAGGAAGGGAGGGAGGAGGAAGGG,11-374769-374778-GGA,11-374778-374786-AGGG,11-374784-374793-GGA,11-374793-374801-AGGG,11-374799-374808-GGA,11-374808-374816-AGGG,11-374814-374823-GGA,11-374823-374831-AGGG,11-374823-374925-AGGGAGGGAGGAGGAAGGG,11-374829-374838-GGA,11-374838-374853-AGGG,11-374848-374857-GGA,11-374853-374873-AGGA,11-374857-374872-AGGG,11-374867-374876-GGA,11-374876-374891-AGGG,11-374886-374895-GGA,11-374891-374911-AGGA,11-374895-374910-AGGG,11-374905-374914-GGA,11-374914-374978-AGGGAGGGAGGAGGAAGGG,11-374920-374929-GGA,11-374929-374944-AGGG,11-374939-374948-GGA,11-374948-374963-AGGG,11-374952-375008-AGGGAGGGAGGAGGA,11-374958-374967-GGA,11-374967-374975-AGGG,11-374973-374982-GGA,11-374982-374990-AGGG,11-374988-374997-GGA,11-374997-375012-AGGG,11-375001-375004-AGG,11-375007-375016-GGA,11-375016-375031-AGGG,11-375020-375121-AGGGAGGGAGGTGGAAGGGAGGGAGGAGGA,11-375035-375043-AGGG,11-375041-375050-GGA,11-375047-375167-GGAAGGGAGGGAGGT,11-375071-375080-GGA,11-375080-375088-AGGG,11-375092-375166-GGAAGGGAGGGAGGA,11-375101-375110-GGA,11-375116-375125-GGA,11-375125-375133-AGGG,11-375131-375140-GGA,11-375140-375148-AGGG,11-375140-375159-AGGGAGGGAGGAGGAAGGG,11-375146-375155-GGA,11-375167-375216-GGAAGGGAGGGAGGA,11-375176-375185-GGA,11-375185-375193-AGGG,11-375191-375200-GGA,11-375206-375215-GGA;MOTIFS=AGGA,AGGGAGGGAGGAGGAAGGG,GGAAGGGAGGGAGGT,AGGG,AGGGAGGGAGGTGGAAGGGAGGGAGGAGGA,GGAAGGGAGGGAGGA,AGGGAGGGAGGAGGAAGGGAGGGAGGAGGAAGGG,G,AGG,AGGGAGGGAGGAGGA,GGA;STRUC=<VC34485>	HPRC,HGSVC,1KG-ONT	No	4.892	Yes	NA,NA	NA	NA
chr11:375140	348736	INS	640	0.8225	0.6533	31	B4GALNT4(3.0435e-23,1.059)	NA	NA	NA	NA	NA	NA	NA	NA	No	ID=11-374590-374598-G,11-374684-374700-AGGG,11-374703-374715-AGGG,11-374715-374849-GGAAGGGAGGGAGGA,11-374724-374733-GGA,11-374739-374748-GGA,11-374754-374763-GGA,11-374763-374771-AGGG,11-374763-374797-AGGGAGGGAGGAGGAAGGGAGGGAGGAGGAAGGG,11-374769-374778-GGA,11-374778-374786-AGGG,11-374784-374793-GGA,11-374793-374801-AGGG,11-374799-374808-GGA,11-374808-374816-AGGG,11-374814-374823-GGA,11-374823-374831-AGGG,11-374823-374925-AGGGAGGGAGGAGGAAGGG,11-374829-374838-GGA,11-374838-374853-AGGG,11-374848-374857-GGA,11-374853-374873-AGGA,11-374857-374872-AGGG,11-374867-374876-GGA,11-374876-374891-AGGG,11-374886-374895-GGA,11-374891-374911-AGGA,11-374895-374910-AGGG,11-374905-374914-GGA,11-374914-374978-AGGGAGGGAGGAGGAAGGG,11-374920-374929-GGA,11-374929-374944-AGGG,11-374939-374948-GGA,11-374948-374963-AGGG,11-374952-375008-AGGGAGGGAGGAGGA,11-374958-374967-GGA,11-374967-374975-AGGG,11-374973-374982-GGA,11-374982-374990-AGGG,11-374988-374997-GGA,11-374997-375012-AGGG,11-375001-375004-AGG,11-375007-375016-GGA,11-375016-375031-AGGG,11-375020-375121-AGGGAGGGAGGTGGAAGGGAGGGAGGAGGA,11-375035-375043-AGGG,11-375041-375050-GGA,11-375047-375167-GGAAGGGAGGGAGGT,11-375071-375080-GGA,11-375080-375088-AGGG,11-375092-375166-GGAAGGGAGGGAGGA,11-375101-375110-GGA,11-375116-375125-GGA,11-375125-375133-AGGG,11-375131-375140-GGA,11-375140-375148-AGGG,11-375140-375159-AGGGAGGGAGGAGGAAGGG,11-375146-375155-GGA,11-375167-375216-GGAAGGGAGGGAGGA,11-375176-375185-GGA,11-375185-375193-AGGG,11-375191-375200-GGA,11-375206-375215-GGA;MOTIFS=AGGA,AGGGAGGGAGGAGGAAGGG,GGAAGGGAGGGAGGT,AGGG,AGGGAGGGAGGTGGAAGGGAGGGAGGAGGA,GGAAGGGAGGGAGGA,AGGGAGGGAGGAGGAAGGGAGGGAGGAGGAAGGG,G,AGG,AGGGAGGGAGGAGGA,GGA;STRUC=<VC34485>	HPRC,HGSVC,1KG-ONT	No	4.892	Yes	NA,NA	NA	NA
chr11:375140	348737	INS	368	0.8047	0.684	33	B4GALNT4(3.0435e-23,1.059)	NA	NA	NA	NA	NA	NA	NA	NA	No	ID=11-374590-374598-G,11-374684-374700-AGGG,11-374703-374715-AGGG,11-374715-374849-GGAAGGGAGGGAGGA,11-374724-374733-GGA,11-374739-374748-GGA,11-374754-374763-GGA,11-374763-374771-AGGG,11-374763-374797-AGGGAGGGAGGAGGAAGGGAGGGAGGAGGAAGGG,11-374769-374778-GGA,11-374778-374786-AGGG,11-374784-374793-GGA,11-374793-374801-AGGG,11-374799-374808-GGA,11-374808-374816-AGGG,11-374814-374823-GGA,11-374823-374831-AGGG,11-374823-374925-AGGGAGGGAGGAGGAAGGG,11-374829-374838-GGA,11-374838-374853-AGGG,11-374848-374857-GGA,11-374853-374873-AGGA,11-374857-374872-AGGG,11-374867-374876-GGA,11-374876-374891-AGGG,11-374886-374895-GGA,11-374891-374911-AGGA,11-374895-374910-AGGG,11-374905-374914-GGA,11-374914-374978-AGGGAGGGAGGAGGAAGGG,11-374920-374929-GGA,11-374929-374944-AGGG,11-374939-374948-GGA,11-374948-374963-AGGG,11-374952-375008-AGGGAGGGAGGAGGA,11-374958-374967-GGA,11-374967-374975-AGGG,11-374973-374982-GGA,11-374982-374990-AGGG,11-374988-374997-GGA,11-374997-375012-AGGG,11-375001-375004-AGG,11-375007-375016-GGA,11-375016-375031-AGGG,11-375020-375121-AGGGAGGGAGGTGGAAGGGAGGGAGGAGGA,11-375035-375043-AGGG,11-375041-375050-GGA,11-375047-375167-GGAAGGGAGGGAGGT,11-375071-375080-GGA,11-375080-375088-AGGG,11-375092-375166-GGAAGGGAGGGAGGA,11-375101-375110-GGA,11-375116-375125-GGA,11-375125-375133-AGGG,11-375131-375140-GGA,11-375140-375148-AGGG,11-375140-375159-AGGGAGGGAGGAGGAAGGG,11-375146-375155-GGA,11-375167-375216-GGAAGGGAGGGAGGA,11-375176-375185-GGA,11-375185-375193-AGGG,11-375191-375200-GGA,11-375206-375215-GGA;MOTIFS=AGGA,AGGGAGGGAGGAGGAAGGG,GGAAGGGAGGGAGGT,AGGG,AGGGAGGGAGGTGGAAGGGAGGGAGGAGGA,GGAAGGGAGGGAGGA,AGGGAGGGAGGAGGAAGGGAGGGAGGAGGAAGGG,G,AGG,AGGGAGGGAGGAGGA,GGA;STRUC=<VC34485>	HPRC,HGSVC,1KG-ONT	No	4.892	Yes	NA,NA	NA	NA
chr11:375140	348738	INS	102	0.8471	0.5946	11	B4GALNT4(3.0435e-23,1.059)	NA	NA	NA	NA	NA	NA	NA	NA	No	ID=11-374590-374598-G,11-374684-374700-AGGG,11-374703-374715-AGGG,11-374715-374849-GGAAGGGAGGGAGGA,11-374724-374733-GGA,11-374739-374748-GGA,11-374754-374763-GGA,11-374763-374771-AGGG,11-374763-374797-AGGGAGGGAGGAGGAAGGGAGGGAGGAGGAAGGG,11-374769-374778-GGA,11-374778-374786-AGGG,11-374784-374793-GGA,11-374793-374801-AGGG,11-374799-374808-GGA,11-374808-374816-AGGG,11-374814-374823-GGA,11-374823-374831-AGGG,11-374823-374925-AGGGAGGGAGGAGGAAGGG,11-374829-374838-GGA,11-374838-374853-AGGG,11-374848-374857-GGA,11-374853-374873-AGGA,11-374857-374872-AGGG,11-374867-374876-GGA,11-374876-374891-AGGG,11-374886-374895-GGA,11-374891-374911-AGGA,11-374895-374910-AGGG,11-374905-374914-GGA,11-374914-374978-AGGGAGGGAGGAGGAAGGG,11-374920-374929-GGA,11-374929-374944-AGGG,11-374939-374948-GGA,11-374948-374963-AGGG,11-374952-375008-AGGGAGGGAGGAGGA,11-374958-374967-GGA,11-374967-374975-AGGG,11-374973-374982-GGA,11-374982-374990-AGGG,11-374988-374997-GGA,11-374997-375012-AGGG,11-375001-375004-AGG,11-375007-375016-GGA,11-375016-375031-AGGG,11-375020-375121-AGGGAGGGAGGTGGAAGGGAGGGAGGAGGA,11-375035-375043-AGGG,11-375041-375050-GGA,11-375047-375167-GGAAGGGAGGGAGGT,11-375071-375080-GGA,11-375080-375088-AGGG,11-375092-375166-GGAAGGGAGGGAGGA,11-375101-375110-GGA,11-375116-375125-GGA,11-375125-375133-AGGG,11-375131-375140-GGA,11-375140-375148-AGGG,11-375140-375159-AGGGAGGGAGGAGGAAGGG,11-375146-375155-GGA,11-375167-375216-GGAAGGGAGGGAGGA,11-375176-375185-GGA,11-375185-375193-AGGG,11-375191-375200-GGA,11-375206-375215-GGA;MOTIFS=AGGA,AGGGAGGGAGGAGGAAGGG,GGAAGGGAGGGAGGT,AGGG,AGGGAGGGAGGTGGAAGGGAGGGAGGAGGA,GGAAGGGAGGGAGGA,AGGGAGGGAGGAGGAAGGGAGGGAGGAGGAAGGG,G,AGG,AGGGAGGGAGGAGGA,GGA;STRUC=<VC34485>	HPRC,HGSVC	No	4.892	Yes	NA,NA	NA	NA
chr11:375157	348739	INS	91	0.8699	0.4701	11	B4GALNT4(3.0435e-23,1.059)	NA	NA	NA	NA	NA	NA	NA	NA	No	ID=11-374590-374598-G,11-374684-374700-AGGG,11-374703-374715-AGGG,11-374715-374849-GGAAGGGAGGGAGGA,11-374724-374733-GGA,11-374739-374748-GGA,11-374754-374763-GGA,11-374763-374771-AGGG,11-374763-374797-AGGGAGGGAGGAGGAAGGGAGGGAGGAGGAAGGG,11-374769-374778-GGA,11-374778-374786-AGGG,11-374784-374793-GGA,11-374793-374801-AGGG,11-374799-374808-GGA,11-374808-374816-AGGG,11-374814-374823-GGA,11-374823-374831-AGGG,11-374823-374925-AGGGAGGGAGGAGGAAGGG,11-374829-374838-GGA,11-374838-374853-AGGG,11-374848-374857-GGA,11-374853-374873-AGGA,11-374857-374872-AGGG,11-374867-374876-GGA,11-374876-374891-AGGG,11-374886-374895-GGA,11-374891-374911-AGGA,11-374895-374910-AGGG,11-374905-374914-GGA,11-374914-374978-AGGGAGGGAGGAGGAAGGG,11-374920-374929-GGA,11-374929-374944-AGGG,11-374939-374948-GGA,11-374948-374963-AGGG,11-374952-375008-AGGGAGGGAGGAGGA,11-374958-374967-GGA,11-374967-374975-AGGG,11-374973-374982-GGA,11-374982-374990-AGGG,11-374988-374997-GGA,11-374997-375012-AGGG,11-375001-375004-AGG,11-375007-375016-GGA,11-375016-375031-AGGG,11-375020-375121-AGGGAGGGAGGTGGAAGGGAGGGAGGAGGA,11-375035-375043-AGGG,11-375041-375050-GGA,11-375047-375167-GGAAGGGAGGGAGGT,11-375071-375080-GGA,11-375080-375088-AGGG,11-375092-375166-GGAAGGGAGGGAGGA,11-375101-375110-GGA,11-375116-375125-GGA,11-375125-375133-AGGG,11-375131-375140-GGA,11-375140-375148-AGGG,11-375140-375159-AGGGAGGGAGGAGGAAGGG,11-375146-375155-GGA,11-375167-375216-GGAAGGGAGGGAGGA,11-375176-375185-GGA,11-375185-375193-AGGG,11-375191-375200-GGA,11-375206-375215-GGA;MOTIFS=AGGA,AGGGAGGGAGGAGGAAGGG,GGAAGGGAGGGAGGT,AGGG,AGGGAGGGAGGTGGAAGGGAGGGAGGAGGA,GGAAGGGAGGGAGGA,AGGGAGGGAGGAGGAAGGGAGGGAGGAGGAAGGG,G,AGG,AGGGAGGGAGGAGGA,GGA;STRUC=<VC34485>	HPRC,HGSVC	No	0.056	No	NA,NA	NA	NA
chr11:375161	348740	INS	1085	0.8339	0.6278	8	B4GALNT4(3.0435e-23,1.059)	NA	NA	NA	NA	NA	NA	NA	NA	No	ID=11-374590-374598-G,11-374684-374700-AGGG,11-374703-374715-AGGG,11-374715-374849-GGAAGGGAGGGAGGA,11-374724-374733-GGA,11-374739-374748-GGA,11-374754-374763-GGA,11-374763-374771-AGGG,11-374763-374797-AGGGAGGGAGGAGGAAGGGAGGGAGGAGGAAGGG,11-374769-374778-GGA,11-374778-374786-AGGG,11-374784-374793-GGA,11-374793-374801-AGGG,11-374799-374808-GGA,11-374808-374816-AGGG,11-374814-374823-GGA,11-374823-374831-AGGG,11-374823-374925-AGGGAGGGAGGAGGAAGGG,11-374829-374838-GGA,11-374838-374853-AGGG,11-374848-374857-GGA,11-374853-374873-AGGA,11-374857-374872-AGGG,11-374867-374876-GGA,11-374876-374891-AGGG,11-374886-374895-GGA,11-374891-374911-AGGA,11-374895-374910-AGGG,11-374905-374914-GGA,11-374914-374978-AGGGAGGGAGGAGGAAGGG,11-374920-374929-GGA,11-374929-374944-AGGG,11-374939-374948-GGA,11-374948-374963-AGGG,11-374952-375008-AGGGAGGGAGGAGGA,11-374958-374967-GGA,11-374967-374975-AGGG,11-374973-374982-GGA,11-374982-374990-AGGG,11-374988-374997-GGA,11-374997-375012-AGGG,11-375001-375004-AGG,11-375007-375016-GGA,11-375016-375031-AGGG,11-375020-375121-AGGGAGGGAGGTGGAAGGGAGGGAGGAGGA,11-375035-375043-AGGG,11-375041-375050-GGA,11-375047-375167-GGAAGGGAGGGAGGT,11-375071-375080-GGA,11-375080-375088-AGGG,11-375092-375166-GGAAGGGAGGGAGGA,11-375101-375110-GGA,11-375116-375125-GGA,11-375125-375133-AGGG,11-375131-375140-GGA,11-375140-375148-AGGG,11-375140-375159-AGGGAGGGAGGAGGAAGGG,11-375146-375155-GGA,11-375167-375216-GGAAGGGAGGGAGGA,11-375176-375185-GGA,11-375185-375193-AGGG,11-375191-375200-GGA,11-375206-375215-GGA;MOTIFS=AGGA,AGGGAGGGAGGAGGAAGGG,GGAAGGGAGGGAGGT,AGGG,AGGGAGGGAGGTGGAAGGGAGGGAGGAGGA,GGAAGGGAGGGAGGA,AGGGAGGGAGGAGGAAGGGAGGGAGGAGGAAGGG,G,AGG,AGGGAGGGAGGAGGA,GGA;STRUC=<VC34485>	HPRC,HGSVC,1KG-ONT	No	0.056	Yes	NA,NA	NA	NA
chr11:375162	348741	INS	551	0.8075	0.6773	14	B4GALNT4(3.0435e-23,1.059)	NA	NA	NA	NA	NA	NA	NA	NA	No	ID=11-374590-374598-G,11-374684-374700-AGGG,11-374703-374715-AGGG,11-374715-374849-GGAAGGGAGGGAGGA,11-374724-374733-GGA,11-374739-374748-GGA,11-374754-374763-GGA,11-374763-374771-AGGG,11-374763-374797-AGGGAGGGAGGAGGAAGGGAGGGAGGAGGAAGGG,11-374769-374778-GGA,11-374778-374786-AGGG,11-374784-374793-GGA,11-374793-374801-AGGG,11-374799-374808-GGA,11-374808-374816-AGGG,11-374814-374823-GGA,11-374823-374831-AGGG,11-374823-374925-AGGGAGGGAGGAGGAAGGG,11-374829-374838-GGA,11-374838-374853-AGGG,11-374848-374857-GGA,11-374853-374873-AGGA,11-374857-374872-AGGG,11-374867-374876-GGA,11-374876-374891-AGGG,11-374886-374895-GGA,11-374891-374911-AGGA,11-374895-374910-AGGG,11-374905-374914-GGA,11-374914-374978-AGGGAGGGAGGAGGAAGGG,11-374920-374929-GGA,11-374929-374944-AGGG,11-374939-374948-GGA,11-374948-374963-AGGG,11-374952-375008-AGGGAGGGAGGAGGA,11-374958-374967-GGA,11-374967-374975-AGGG,11-374973-374982-GGA,11-374982-374990-AGGG,11-374988-374997-GGA,11-374997-375012-AGGG,11-375001-375004-AGG,11-375007-375016-GGA,11-375016-375031-AGGG,11-375020-375121-AGGGAGGGAGGTGGAAGGGAGGGAGGAGGA,11-375035-375043-AGGG,11-375041-375050-GGA,11-375047-375167-GGAAGGGAGGGAGGT,11-375071-375080-GGA,11-375080-375088-AGGG,11-375092-375166-GGAAGGGAGGGAGGA,11-375101-375110-GGA,11-375116-375125-GGA,11-375125-375133-AGGG,11-375131-375140-GGA,11-375140-375148-AGGG,11-375140-375159-AGGGAGGGAGGAGGAAGGG,11-375146-375155-GGA,11-375167-375216-GGAAGGGAGGGAGGA,11-375176-375185-GGA,11-375185-375193-AGGG,11-375191-375200-GGA,11-375206-375215-GGA;MOTIFS=AGGA,AGGGAGGGAGGAGGAAGGG,GGAAGGGAGGGAGGT,AGGG,AGGGAGGGAGGTGGAAGGGAGGGAGGAGGA,GGAAGGGAGGGAGGA,AGGGAGGGAGGAGGAAGGGAGGGAGGAGGAAGGG,G,AGG,AGGGAGGGAGGAGGA,GGA;STRUC=<VC34485>	HPRC,HGSVC,1KG-ONT	No	0.056	Yes	NA,NA	NA	NA
chr11:375166	348744	INS	634	0.8741	0.4726	19	B4GALNT4(3.0435e-23,1.059)	NA	NA	NA	NA	NA	NA	NA	NA	No	ID=11-374590-374598-G,11-374684-374700-AGGG,11-374703-374715-AGGG,11-374715-374849-GGAAGGGAGGGAGGA,11-374724-374733-GGA,11-374739-374748-GGA,11-374754-374763-GGA,11-374763-374771-AGGG,11-374763-374797-AGGGAGGGAGGAGGAAGGGAGGGAGGAGGAAGGG,11-374769-374778-GGA,11-374778-374786-AGGG,11-374784-374793-GGA,11-374793-374801-AGGG,11-374799-374808-GGA,11-374808-374816-AGGG,11-374814-374823-GGA,11-374823-374831-AGGG,11-374823-374925-AGGGAGGGAGGAGGAAGGG,11-374829-374838-GGA,11-374838-374853-AGGG,11-374848-374857-GGA,11-374853-374873-AGGA,11-374857-374872-AGGG,11-374867-374876-GGA,11-374876-374891-AGGG,11-374886-374895-GGA,11-374891-374911-AGGA,11-374895-374910-AGGG,11-374905-374914-GGA,11-374914-374978-AGGGAGGGAGGAGGAAGGG,11-374920-374929-GGA,11-374929-374944-AGGG,11-374939-374948-GGA,11-374948-374963-AGGG,11-374952-375008-AGGGAGGGAGGAGGA,11-374958-374967-GGA,11-374967-374975-AGGG,11-374973-374982-GGA,11-374982-374990-AGGG,11-374988-374997-GGA,11-374997-375012-AGGG,11-375001-375004-AGG,11-375007-375016-GGA,11-375016-375031-AGGG,11-375020-375121-AGGGAGGGAGGTGGAAGGGAGGGAGGAGGA,11-375035-375043-AGGG,11-375041-375050-GGA,11-375047-375167-GGAAGGGAGGGAGGT,11-375071-375080-GGA,11-375080-375088-AGGG,11-375092-375166-GGAAGGGAGGGAGGA,11-375101-375110-GGA,11-375116-375125-GGA,11-375125-375133-AGGG,11-375131-375140-GGA,11-375140-375148-AGGG,11-375140-375159-AGGGAGGGAGGAGGAAGGG,11-375146-375155-GGA,11-375167-375216-GGAAGGGAGGGAGGA,11-375176-375185-GGA,11-375185-375193-AGGG,11-375191-375200-GGA,11-375206-375215-GGA;MOTIFS=AGGA,AGGGAGGGAGGAGGAAGGG,GGAAGGGAGGGAGGT,AGGG,AGGGAGGGAGGTGGAAGGGAGGGAGGAGGA,GGAAGGGAGGGAGGA,AGGGAGGGAGGAGGAAGGGAGGGAGGAGGAAGGG,G,AGG,AGGGAGGGAGGAGGA,GGA;STRUC=<VC34485>	HPRC,HGSVC,1KG-ONT	No	0.056	Yes	NA,NA	NA	NA
chr11:375166	348743	INS	420	0.8134	0.6691	12	B4GALNT4(3.0435e-23,1.059)	NA	NA	NA	NA	NA	NA	NA	NA	No	ID=11-374590-374598-G,11-374684-374700-AGGG,11-374703-374715-AGGG,11-374715-374849-GGAAGGGAGGGAGGA,11-374724-374733-GGA,11-374739-374748-GGA,11-374754-374763-GGA,11-374763-374771-AGGG,11-374763-374797-AGGGAGGGAGGAGGAAGGGAGGGAGGAGGAAGGG,11-374769-374778-GGA,11-374778-374786-AGGG,11-374784-374793-GGA,11-374793-374801-AGGG,11-374799-374808-GGA,11-374808-374816-AGGG,11-374814-374823-GGA,11-374823-374831-AGGG,11-374823-374925-AGGGAGGGAGGAGGAAGGG,11-374829-374838-GGA,11-374838-374853-AGGG,11-374848-374857-GGA,11-374853-374873-AGGA,11-374857-374872-AGGG,11-374867-374876-GGA,11-374876-374891-AGGG,11-374886-374895-GGA,11-374891-374911-AGGA,11-374895-374910-AGGG,11-374905-374914-GGA,11-374914-374978-AGGGAGGGAGGAGGAAGGG,11-374920-374929-GGA,11-374929-374944-AGGG,11-374939-374948-GGA,11-374948-374963-AGGG,11-374952-375008-AGGGAGGGAGGAGGA,11-374958-374967-GGA,11-374967-374975-AGGG,11-374973-374982-GGA,11-374982-374990-AGGG,11-374988-374997-GGA,11-374997-375012-AGGG,11-375001-375004-AGG,11-375007-375016-GGA,11-375016-375031-AGGG,11-375020-375121-AGGGAGGGAGGTGGAAGGGAGGGAGGAGGA,11-375035-375043-AGGG,11-375041-375050-GGA,11-375047-375167-GGAAGGGAGGGAGGT,11-375071-375080-GGA,11-375080-375088-AGGG,11-375092-375166-GGAAGGGAGGGAGGA,11-375101-375110-GGA,11-375116-375125-GGA,11-375125-375133-AGGG,11-375131-375140-GGA,11-375140-375148-AGGG,11-375140-375159-AGGGAGGGAGGAGGAAGGG,11-375146-375155-GGA,11-375167-375216-GGAAGGGAGGGAGGA,11-375176-375185-GGA,11-375185-375193-AGGG,11-375191-375200-GGA,11-375206-375215-GGA;MOTIFS=AGGA,AGGGAGGGAGGAGGAAGGG,GGAAGGGAGGGAGGT,AGGG,AGGGAGGGAGGTGGAAGGGAGGGAGGAGGA,GGAAGGGAGGGAGGA,AGGGAGGGAGGAGGAAGGGAGGGAGGAGGAAGGG,G,AGG,AGGGAGGGAGGAGGA,GGA;STRUC=<VC34485>	HPRC,HGSVC,1KG-ONT	No	0.056	No	NA,NA	NA	NA
chr11:375166	348742	INS	905	0.8875	0.428	3	B4GALNT4(3.0435e-23,1.059)	NA	NA	NA	NA	NA	NA	NA	NA	No	ID=11-374590-374598-G,11-374684-374700-AGGG,11-374703-374715-AGGG,11-374715-374849-GGAAGGGAGGGAGGA,11-374724-374733-GGA,11-374739-374748-GGA,11-374754-374763-GGA,11-374763-374771-AGGG,11-374763-374797-AGGGAGGGAGGAGGAAGGGAGGGAGGAGGAAGGG,11-374769-374778-GGA,11-374778-374786-AGGG,11-374784-374793-GGA,11-374793-374801-AGGG,11-374799-374808-GGA,11-374808-374816-AGGG,11-374814-374823-GGA,11-374823-374831-AGGG,11-374823-374925-AGGGAGGGAGGAGGAAGGG,11-374829-374838-GGA,11-374838-374853-AGGG,11-374848-374857-GGA,11-374853-374873-AGGA,11-374857-374872-AGGG,11-374867-374876-GGA,11-374876-374891-AGGG,11-374886-374895-GGA,11-374891-374911-AGGA,11-374895-374910-AGGG,11-374905-374914-GGA,11-374914-374978-AGGGAGGGAGGAGGAAGGG,11-374920-374929-GGA,11-374929-374944-AGGG,11-374939-374948-GGA,11-374948-374963-AGGG,11-374952-375008-AGGGAGGGAGGAGGA,11-374958-374967-GGA,11-374967-374975-AGGG,11-374973-374982-GGA,11-374982-374990-AGGG,11-374988-374997-GGA,11-374997-375012-AGGG,11-375001-375004-AGG,11-375007-375016-GGA,11-375016-375031-AGGG,11-375020-375121-AGGGAGGGAGGTGGAAGGGAGGGAGGAGGA,11-375035-375043-AGGG,11-375041-375050-GGA,11-375047-375167-GGAAGGGAGGGAGGT,11-375071-375080-GGA,11-375080-375088-AGGG,11-375092-375166-GGAAGGGAGGGAGGA,11-375101-375110-GGA,11-375116-375125-GGA,11-375125-375133-AGGG,11-375131-375140-GGA,11-375140-375148-AGGG,11-375140-375159-AGGGAGGGAGGAGGAAGGG,11-375146-375155-GGA,11-375167-375216-GGAAGGGAGGGAGGA,11-375176-375185-GGA,11-375185-375193-AGGG,11-375191-375200-GGA,11-375206-375215-GGA;MOTIFS=AGGA,AGGGAGGGAGGAGGAAGGG,GGAAGGGAGGGAGGT,AGGG,AGGGAGGGAGGTGGAAGGGAGGGAGGAGGA,GGAAGGGAGGGAGGA,AGGGAGGGAGGAGGAAGGGAGGGAGGAGGAAGGG,G,AGG,AGGGAGGGAGGAGGA,GGA;STRUC=<VC34485>	HPRC,HGSVC,1KG-ONT	No	0.056	No	NA,NA	NA	NA
chr11:375167	348745	INS	1493	0.9598	0.158	52	B4GALNT4(3.0435e-23,1.059)	NA	NA	NA	NA	NA	NA	NA	NA	No	ID=11-374590-374598-G,11-374684-374700-AGGG,11-374703-374715-AGGG,11-374715-374849-GGAAGGGAGGGAGGA,11-374724-374733-GGA,11-374739-374748-GGA,11-374754-374763-GGA,11-374763-374771-AGGG,11-374763-374797-AGGGAGGGAGGAGGAAGGGAGGGAGGAGGAAGGG,11-374769-374778-GGA,11-374778-374786-AGGG,11-374784-374793-GGA,11-374793-374801-AGGG,11-374799-374808-GGA,11-374808-374816-AGGG,11-374814-374823-GGA,11-374823-374831-AGGG,11-374823-374925-AGGGAGGGAGGAGGAAGGG,11-374829-374838-GGA,11-374838-374853-AGGG,11-374848-374857-GGA,11-374853-374873-AGGA,11-374857-374872-AGGG,11-374867-374876-GGA,11-374876-374891-AGGG,11-374886-374895-GGA,11-374891-374911-AGGA,11-374895-374910-AGGG,11-374905-374914-GGA,11-374914-374978-AGGGAGGGAGGAGGAAGGG,11-374920-374929-GGA,11-374929-374944-AGGG,11-374939-374948-GGA,11-374948-374963-AGGG,11-374952-375008-AGGGAGGGAGGAGGA,11-374958-374967-GGA,11-374967-374975-AGGG,11-374973-374982-GGA,11-374982-374990-AGGG,11-374988-374997-GGA,11-374997-375012-AGGG,11-375001-375004-AGG,11-375007-375016-GGA,11-375016-375031-AGGG,11-375020-375121-AGGGAGGGAGGTGGAAGGGAGGGAGGAGGA,11-375035-375043-AGGG,11-375041-375050-GGA,11-375047-375167-GGAAGGGAGGGAGGT,11-375071-375080-GGA,11-375080-375088-AGGG,11-375092-375166-GGAAGGGAGGGAGGA,11-375101-375110-GGA,11-375116-375125-GGA,11-375125-375133-AGGG,11-375131-375140-GGA,11-375140-375148-AGGG,11-375140-375159-AGGGAGGGAGGAGGAAGGG,11-375146-375155-GGA,11-375167-375216-GGAAGGGAGGGAGGA,11-375176-375185-GGA,11-375185-375193-AGGG,11-375191-375200-GGA,11-375206-375215-GGA;MOTIFS=AGGA,AGGGAGGGAGGAGGAAGGG,GGAAGGGAGGGAGGT,AGGG,AGGGAGGGAGGTGGAAGGGAGGGAGGAGGA,GGAAGGGAGGGAGGA,AGGGAGGGAGGAGGAAGGGAGGGAGGAGGAAGGG,G,AGG,AGGGAGGGAGGAGGA,GGA;STRUC=<VC34485>	HPRC,HGSVC,1KG-ONT	No	0.09	Yes	NA,NA	NA	NA
chr11:375179	348747	INS	1268	0.847	0.6242	15	B4GALNT4(3.0435e-23,1.059)	NA	NA	NA	NA	NA	NA	NA	NA	No	ID=11-374590-374598-G,11-374684-374700-AGGG,11-374703-374715-AGGG,11-374715-374849-GGAAGGGAGGGAGGA,11-374724-374733-GGA,11-374739-374748-GGA,11-374754-374763-GGA,11-374763-374771-AGGG,11-374763-374797-AGGGAGGGAGGAGGAAGGGAGGGAGGAGGAAGGG,11-374769-374778-GGA,11-374778-374786-AGGG,11-374784-374793-GGA,11-374793-374801-AGGG,11-374799-374808-GGA,11-374808-374816-AGGG,11-374814-374823-GGA,11-374823-374831-AGGG,11-374823-374925-AGGGAGGGAGGAGGAAGGG,11-374829-374838-GGA,11-374838-374853-AGGG,11-374848-374857-GGA,11-374853-374873-AGGA,11-374857-374872-AGGG,11-374867-374876-GGA,11-374876-374891-AGGG,11-374886-374895-GGA,11-374891-374911-AGGA,11-374895-374910-AGGG,11-374905-374914-GGA,11-374914-374978-AGGGAGGGAGGAGGAAGGG,11-374920-374929-GGA,11-374929-374944-AGGG,11-374939-374948-GGA,11-374948-374963-AGGG,11-374952-375008-AGGGAGGGAGGAGGA,11-374958-374967-GGA,11-374967-374975-AGGG,11-374973-374982-GGA,11-374982-374990-AGGG,11-374988-374997-GGA,11-374997-375012-AGGG,11-375001-375004-AGG,11-375007-375016-GGA,11-375016-375031-AGGG,11-375020-375121-AGGGAGGGAGGTGGAAGGGAGGGAGGAGGA,11-375035-375043-AGGG,11-375041-375050-GGA,11-375047-375167-GGAAGGGAGGGAGGT,11-375071-375080-GGA,11-375080-375088-AGGG,11-375092-375166-GGAAGGGAGGGAGGA,11-375101-375110-GGA,11-375116-375125-GGA,11-375125-375133-AGGG,11-375131-375140-GGA,11-375140-375148-AGGG,11-375140-375159-AGGGAGGGAGGAGGAAGGG,11-375146-375155-GGA,11-375167-375216-GGAAGGGAGGGAGGA,11-375176-375185-GGA,11-375185-375193-AGGG,11-375191-375200-GGA,11-375206-375215-GGA;MOTIFS=AGGA,AGGGAGGGAGGAGGAAGGG,GGAAGGGAGGGAGGT,AGGG,AGGGAGGGAGGTGGAAGGGAGGGAGGAGGA,GGAAGGGAGGGAGGA,AGGGAGGGAGGAGGAAGGGAGGGAGGAGGAAGGG,G,AGG,AGGGAGGGAGGAGGA,GGA;STRUC=<VC34485>	HPRC,HGSVC,1KG-ONT	No	0.09	Yes	NA,NA	NA	NA
chr11:375179	348746	INS	302	0.7962	0.6876	3	B4GALNT4(3.0435e-23,1.059)	NA	NA	NA	NA	NA	NA	NA	NA	No	ID=11-374590-374598-G,11-374684-374700-AGGG,11-374703-374715-AGGG,11-374715-374849-GGAAGGGAGGGAGGA,11-374724-374733-GGA,11-374739-374748-GGA,11-374754-374763-GGA,11-374763-374771-AGGG,11-374763-374797-AGGGAGGGAGGAGGAAGGGAGGGAGGAGGAAGGG,11-374769-374778-GGA,11-374778-374786-AGGG,11-374784-374793-GGA,11-374793-374801-AGGG,11-374799-374808-GGA,11-374808-374816-AGGG,11-374814-374823-GGA,11-374823-374831-AGGG,11-374823-374925-AGGGAGGGAGGAGGAAGGG,11-374829-374838-GGA,11-374838-374853-AGGG,11-374848-374857-GGA,11-374853-374873-AGGA,11-374857-374872-AGGG,11-374867-374876-GGA,11-374876-374891-AGGG,11-374886-374895-GGA,11-374891-374911-AGGA,11-374895-374910-AGGG,11-374905-374914-GGA,11-374914-374978-AGGGAGGGAGGAGGAAGGG,11-374920-374929-GGA,11-374929-374944-AGGG,11-374939-374948-GGA,11-374948-374963-AGGG,11-374952-375008-AGGGAGGGAGGAGGA,11-374958-374967-GGA,11-374967-374975-AGGG,11-374973-374982-GGA,11-374982-374990-AGGG,11-374988-374997-GGA,11-374997-375012-AGGG,11-375001-375004-AGG,11-375007-375016-GGA,11-375016-375031-AGGG,11-375020-375121-AGGGAGGGAGGTGGAAGGGAGGGAGGAGGA,11-375035-375043-AGGG,11-375041-375050-GGA,11-375047-375167-GGAAGGGAGGGAGGT,11-375071-375080-GGA,11-375080-375088-AGGG,11-375092-375166-GGAAGGGAGGGAGGA,11-375101-375110-GGA,11-375116-375125-GGA,11-375125-375133-AGGG,11-375131-375140-GGA,11-375140-375148-AGGG,11-375140-375159-AGGGAGGGAGGAGGAAGGG,11-375146-375155-GGA,11-375167-375216-GGAAGGGAGGGAGGA,11-375176-375185-GGA,11-375185-375193-AGGG,11-375191-375200-GGA,11-375206-375215-GGA;MOTIFS=AGGA,AGGGAGGGAGGAGGAAGGG,GGAAGGGAGGGAGGT,AGGG,AGGGAGGGAGGTGGAAGGGAGGGAGGAGGA,GGAAGGGAGGGAGGA,AGGGAGGGAGGAGGAAGGGAGGGAGGAGGAAGGG,G,AGG,AGGGAGGGAGGAGGA,GGA;STRUC=<VC34485>	HPRC,HGSVC,1KG-ONT	No	0.09	No	NA,NA	NA	NA
chr11:375179	348748	INS	1526	0.8139	0.6869	6	B4GALNT4(3.0435e-23,1.059)	NA	NA	NA	NA	NA	NA	NA	NA	No	ID=11-374590-374598-G,11-374684-374700-AGGG,11-374703-374715-AGGG,11-374715-374849-GGAAGGGAGGGAGGA,11-374724-374733-GGA,11-374739-374748-GGA,11-374754-374763-GGA,11-374763-374771-AGGG,11-374763-374797-AGGGAGGGAGGAGGAAGGGAGGGAGGAGGAAGGG,11-374769-374778-GGA,11-374778-374786-AGGG,11-374784-374793-GGA,11-374793-374801-AGGG,11-374799-374808-GGA,11-374808-374816-AGGG,11-374814-374823-GGA,11-374823-374831-AGGG,11-374823-374925-AGGGAGGGAGGAGGAAGGG,11-374829-374838-GGA,11-374838-374853-AGGG,11-374848-374857-GGA,11-374853-374873-AGGA,11-374857-374872-AGGG,11-374867-374876-GGA,11-374876-374891-AGGG,11-374886-374895-GGA,11-374891-374911-AGGA,11-374895-374910-AGGG,11-374905-374914-GGA,11-374914-374978-AGGGAGGGAGGAGGAAGGG,11-374920-374929-GGA,11-374929-374944-AGGG,11-374939-374948-GGA,11-374948-374963-AGGG,11-374952-375008-AGGGAGGGAGGAGGA,11-374958-374967-GGA,11-374967-374975-AGGG,11-374973-374982-GGA,11-374982-374990-AGGG,11-374988-374997-GGA,11-374997-375012-AGGG,11-375001-375004-AGG,11-375007-375016-GGA,11-375016-375031-AGGG,11-375020-375121-AGGGAGGGAGGTGGAAGGGAGGGAGGAGGA,11-375035-375043-AGGG,11-375041-375050-GGA,11-375047-375167-GGAAGGGAGGGAGGT,11-375071-375080-GGA,11-375080-375088-AGGG,11-375092-375166-GGAAGGGAGGGAGGA,11-375101-375110-GGA,11-375116-375125-GGA,11-375125-375133-AGGG,11-375131-375140-GGA,11-375140-375148-AGGG,11-375140-375159-AGGGAGGGAGGAGGAAGGG,11-375146-375155-GGA,11-375167-375216-GGAAGGGAGGGAGGA,11-375176-375185-GGA,11-375185-375193-AGGG,11-375191-375200-GGA,11-375206-375215-GGA;MOTIFS=AGGA,AGGGAGGGAGGAGGAAGGG,GGAAGGGAGGGAGGT,AGGG,AGGGAGGGAGGTGGAAGGGAGGGAGGAGGA,GGAAGGGAGGGAGGA,AGGGAGGGAGGAGGAAGGGAGGGAGGAGGAAGGG,G,AGG,AGGGAGGGAGGAGGA,GGA;STRUC=<VC34485>	HPRC,HGSVC,1KG-ONT	No	0.09	Yes	NA,NA	NA	NA
chr11:375198	348750	INS	258	0.8745	0.4688	5	B4GALNT4(3.0435e-23,1.059)	NA	NA	NA	NA	NA	NA	NA	NA	No	ID=11-374590-374598-G,11-374684-374700-AGGG,11-374703-374715-AGGG,11-374715-374849-GGAAGGGAGGGAGGA,11-374724-374733-GGA,11-374739-374748-GGA,11-374754-374763-GGA,11-374763-374771-AGGG,11-374763-374797-AGGGAGGGAGGAGGAAGGGAGGGAGGAGGAAGGG,11-374769-374778-GGA,11-374778-374786-AGGG,11-374784-374793-GGA,11-374793-374801-AGGG,11-374799-374808-GGA,11-374808-374816-AGGG,11-374814-374823-GGA,11-374823-374831-AGGG,11-374823-374925-AGGGAGGGAGGAGGAAGGG,11-374829-374838-GGA,11-374838-374853-AGGG,11-374848-374857-GGA,11-374853-374873-AGGA,11-374857-374872-AGGG,11-374867-374876-GGA,11-374876-374891-AGGG,11-374886-374895-GGA,11-374891-374911-AGGA,11-374895-374910-AGGG,11-374905-374914-GGA,11-374914-374978-AGGGAGGGAGGAGGAAGGG,11-374920-374929-GGA,11-374929-374944-AGGG,11-374939-374948-GGA,11-374948-374963-AGGG,11-374952-375008-AGGGAGGGAGGAGGA,11-374958-374967-GGA,11-374967-374975-AGGG,11-374973-374982-GGA,11-374982-374990-AGGG,11-374988-374997-GGA,11-374997-375012-AGGG,11-375001-375004-AGG,11-375007-375016-GGA,11-375016-375031-AGGG,11-375020-375121-AGGGAGGGAGGTGGAAGGGAGGGAGGAGGA,11-375035-375043-AGGG,11-375041-375050-GGA,11-375047-375167-GGAAGGGAGGGAGGT,11-375071-375080-GGA,11-375080-375088-AGGG,11-375092-375166-GGAAGGGAGGGAGGA,11-375101-375110-GGA,11-375116-375125-GGA,11-375125-375133-AGGG,11-375131-375140-GGA,11-375140-375148-AGGG,11-375140-375159-AGGGAGGGAGGAGGAAGGG,11-375146-375155-GGA,11-375167-375216-GGAAGGGAGGGAGGA,11-375176-375185-GGA,11-375185-375193-AGGG,11-375191-375200-GGA,11-375206-375215-GGA;MOTIFS=AGGA,AGGGAGGGAGGAGGAAGGG,GGAAGGGAGGGAGGT,AGGG,AGGGAGGGAGGTGGAAGGGAGGGAGGAGGA,GGAAGGGAGGGAGGA,AGGGAGGGAGGAGGAAGGGAGGGAGGAGGAAGGG,G,AGG,AGGGAGGGAGGAGGA,GGA;STRUC=<VC34485>	HPRC,HGSVC,1KG-ONT	No	0.09	Yes	NA,NA	NA	NA
chr11:375198	348749	INS	1195	0.8081	0.6686	36	B4GALNT4(3.0435e-23,1.059)	NA	NA	NA	NA	NA	NA	NA	NA	No	ID=11-374590-374598-G,11-374684-374700-AGGG,11-374703-374715-AGGG,11-374715-374849-GGAAGGGAGGGAGGA,11-374724-374733-GGA,11-374739-374748-GGA,11-374754-374763-GGA,11-374763-374771-AGGG,11-374763-374797-AGGGAGGGAGGAGGAAGGGAGGGAGGAGGAAGGG,11-374769-374778-GGA,11-374778-374786-AGGG,11-374784-374793-GGA,11-374793-374801-AGGG,11-374799-374808-GGA,11-374808-374816-AGGG,11-374814-374823-GGA,11-374823-374831-AGGG,11-374823-374925-AGGGAGGGAGGAGGAAGGG,11-374829-374838-GGA,11-374838-374853-AGGG,11-374848-374857-GGA,11-374853-374873-AGGA,11-374857-374872-AGGG,11-374867-374876-GGA,11-374876-374891-AGGG,11-374886-374895-GGA,11-374891-374911-AGGA,11-374895-374910-AGGG,11-374905-374914-GGA,11-374914-374978-AGGGAGGGAGGAGGAAGGG,11-374920-374929-GGA,11-374929-374944-AGGG,11-374939-374948-GGA,11-374948-374963-AGGG,11-374952-375008-AGGGAGGGAGGAGGA,11-374958-374967-GGA,11-374967-374975-AGGG,11-374973-374982-GGA,11-374982-374990-AGGG,11-374988-374997-GGA,11-374997-375012-AGGG,11-375001-375004-AGG,11-375007-375016-GGA,11-375016-375031-AGGG,11-375020-375121-AGGGAGGGAGGTGGAAGGGAGGGAGGAGGA,11-375035-375043-AGGG,11-375041-375050-GGA,11-375047-375167-GGAAGGGAGGGAGGT,11-375071-375080-GGA,11-375080-375088-AGGG,11-375092-375166-GGAAGGGAGGGAGGA,11-375101-375110-GGA,11-375116-375125-GGA,11-375125-375133-AGGG,11-375131-375140-GGA,11-375140-375148-AGGG,11-375140-375159-AGGGAGGGAGGAGGAAGGG,11-375146-375155-GGA,11-375167-375216-GGAAGGGAGGGAGGA,11-375176-375185-GGA,11-375185-375193-AGGG,11-375191-375200-GGA,11-375206-375215-GGA;MOTIFS=AGGA,AGGGAGGGAGGAGGAAGGG,GGAAGGGAGGGAGGT,AGGG,AGGGAGGGAGGTGGAAGGGAGGGAGGAGGA,GGAAGGGAGGGAGGA,AGGGAGGGAGGAGGAAGGGAGGGAGGAGGAAGGG,G,AGG,AGGGAGGGAGGAGGA,GGA;STRUC=<VC34485>	HPRC,HGSVC,1KG-ONT	No	0.09	Yes	NA,NA	NA	NA
chr11:375200	348751	INS	706	0.8098	0.6823	6	B4GALNT4(3.0435e-23,1.059)	NA	NA	NA	NA	NA	NA	NA	NA	No	ID=11-374590-374598-G,11-374684-374700-AGGG,11-374703-374715-AGGG,11-374715-374849-GGAAGGGAGGGAGGA,11-374724-374733-GGA,11-374739-374748-GGA,11-374754-374763-GGA,11-374763-374771-AGGG,11-374763-374797-AGGGAGGGAGGAGGAAGGGAGGGAGGAGGAAGGG,11-374769-374778-GGA,11-374778-374786-AGGG,11-374784-374793-GGA,11-374793-374801-AGGG,11-374799-374808-GGA,11-374808-374816-AGGG,11-374814-374823-GGA,11-374823-374831-AGGG,11-374823-374925-AGGGAGGGAGGAGGAAGGG,11-374829-374838-GGA,11-374838-374853-AGGG,11-374848-374857-GGA,11-374853-374873-AGGA,11-374857-374872-AGGG,11-374867-374876-GGA,11-374876-374891-AGGG,11-374886-374895-GGA,11-374891-374911-AGGA,11-374895-374910-AGGG,11-374905-374914-GGA,11-374914-374978-AGGGAGGGAGGAGGAAGGG,11-374920-374929-GGA,11-374929-374944-AGGG,11-374939-374948-GGA,11-374948-374963-AGGG,11-374952-375008-AGGGAGGGAGGAGGA,11-374958-374967-GGA,11-374967-374975-AGGG,11-374973-374982-GGA,11-374982-374990-AGGG,11-374988-374997-GGA,11-374997-375012-AGGG,11-375001-375004-AGG,11-375007-375016-GGA,11-375016-375031-AGGG,11-375020-375121-AGGGAGGGAGGTGGAAGGGAGGGAGGAGGA,11-375035-375043-AGGG,11-375041-375050-GGA,11-375047-375167-GGAAGGGAGGGAGGT,11-375071-375080-GGA,11-375080-375088-AGGG,11-375092-375166-GGAAGGGAGGGAGGA,11-375101-375110-GGA,11-375116-375125-GGA,11-375125-375133-AGGG,11-375131-375140-GGA,11-375140-375148-AGGG,11-375140-375159-AGGGAGGGAGGAGGAAGGG,11-375146-375155-GGA,11-375167-375216-GGAAGGGAGGGAGGA,11-375176-375185-GGA,11-375185-375193-AGGG,11-375191-375200-GGA,11-375206-375215-GGA;MOTIFS=AGGA,AGGGAGGGAGGAGGAAGGG,GGAAGGGAGGGAGGT,AGGG,AGGGAGGGAGGTGGAAGGGAGGGAGGAGGA,GGAAGGGAGGGAGGA,AGGGAGGGAGGAGGAAGGGAGGGAGGAGGAAGGG,G,AGG,AGGGAGGGAGGAGGA,GGA;STRUC=<VC34485>	HPRC,HGSVC,1KG-ONT	No	0.09	No	NA,NA	NA	NA
chr11:375203	348752	INS	653	0.8436	0.5775	25	B4GALNT4(3.0435e-23,1.059)	NA	NA	NA	NA	NA	NA	NA	NA	No	ID=11-374590-374598-G,11-374684-374700-AGGG,11-374703-374715-AGGG,11-374715-374849-GGAAGGGAGGGAGGA,11-374724-374733-GGA,11-374739-374748-GGA,11-374754-374763-GGA,11-374763-374771-AGGG,11-374763-374797-AGGGAGGGAGGAGGAAGGGAGGGAGGAGGAAGGG,11-374769-374778-GGA,11-374778-374786-AGGG,11-374784-374793-GGA,11-374793-374801-AGGG,11-374799-374808-GGA,11-374808-374816-AGGG,11-374814-374823-GGA,11-374823-374831-AGGG,11-374823-374925-AGGGAGGGAGGAGGAAGGG,11-374829-374838-GGA,11-374838-374853-AGGG,11-374848-374857-GGA,11-374853-374873-AGGA,11-374857-374872-AGGG,11-374867-374876-GGA,11-374876-374891-AGGG,11-374886-374895-GGA,11-374891-374911-AGGA,11-374895-374910-AGGG,11-374905-374914-GGA,11-374914-374978-AGGGAGGGAGGAGGAAGGG,11-374920-374929-GGA,11-374929-374944-AGGG,11-374939-374948-GGA,11-374948-374963-AGGG,11-374952-375008-AGGGAGGGAGGAGGA,11-374958-374967-GGA,11-374967-374975-AGGG,11-374973-374982-GGA,11-374982-374990-AGGG,11-374988-374997-GGA,11-374997-375012-AGGG,11-375001-375004-AGG,11-375007-375016-GGA,11-375016-375031-AGGG,11-375020-375121-AGGGAGGGAGGTGGAAGGGAGGGAGGAGGA,11-375035-375043-AGGG,11-375041-375050-GGA,11-375047-375167-GGAAGGGAGGGAGGT,11-375071-375080-GGA,11-375080-375088-AGGG,11-375092-375166-GGAAGGGAGGGAGGA,11-375101-375110-GGA,11-375116-375125-GGA,11-375125-375133-AGGG,11-375131-375140-GGA,11-375140-375148-AGGG,11-375140-375159-AGGGAGGGAGGAGGAAGGG,11-375146-375155-GGA,11-375167-375216-GGAAGGGAGGGAGGA,11-375176-375185-GGA,11-375185-375193-AGGG,11-375191-375200-GGA,11-375206-375215-GGA;MOTIFS=AGGA,AGGGAGGGAGGAGGAAGGG,GGAAGGGAGGGAGGT,AGGG,AGGGAGGGAGGTGGAAGGGAGGGAGGAGGA,GGAAGGGAGGGAGGA,AGGGAGGGAGGAGGAAGGGAGGGAGGAGGAAGGG,G,AGG,AGGGAGGGAGGAGGA,GGA;STRUC=<VC34485>	HPRC,HGSVC,1KG-ONT	No	0.09	No	NA,NA	NA	NA
chr11:375210	348753	INS	226	0.8453	0.5752	25	B4GALNT4(3.0435e-23,1.059)	NA	NA	NA	NA	NA	NA	NA	NA	No	ID=11-374590-374598-G,11-374684-374700-AGGG,11-374703-374715-AGGG,11-374715-374849-GGAAGGGAGGGAGGA,11-374724-374733-GGA,11-374739-374748-GGA,11-374754-374763-GGA,11-374763-374771-AGGG,11-374763-374797-AGGGAGGGAGGAGGAAGGGAGGGAGGAGGAAGGG,11-374769-374778-GGA,11-374778-374786-AGGG,11-374784-374793-GGA,11-374793-374801-AGGG,11-374799-374808-GGA,11-374808-374816-AGGG,11-374814-374823-GGA,11-374823-374831-AGGG,11-374823-374925-AGGGAGGGAGGAGGAAGGG,11-374829-374838-GGA,11-374838-374853-AGGG,11-374848-374857-GGA,11-374853-374873-AGGA,11-374857-374872-AGGG,11-374867-374876-GGA,11-374876-374891-AGGG,11-374886-374895-GGA,11-374891-374911-AGGA,11-374895-374910-AGGG,11-374905-374914-GGA,11-374914-374978-AGGGAGGGAGGAGGAAGGG,11-374920-374929-GGA,11-374929-374944-AGGG,11-374939-374948-GGA,11-374948-374963-AGGG,11-374952-375008-AGGGAGGGAGGAGGA,11-374958-374967-GGA,11-374967-374975-AGGG,11-374973-374982-GGA,11-374982-374990-AGGG,11-374988-374997-GGA,11-374997-375012-AGGG,11-375001-375004-AGG,11-375007-375016-GGA,11-375016-375031-AGGG,11-375020-375121-AGGGAGGGAGGTGGAAGGGAGGGAGGAGGA,11-375035-375043-AGGG,11-375041-375050-GGA,11-375047-375167-GGAAGGGAGGGAGGT,11-375071-375080-GGA,11-375080-375088-AGGG,11-375092-375166-GGAAGGGAGGGAGGA,11-375101-375110-GGA,11-375116-375125-GGA,11-375125-375133-AGGG,11-375131-375140-GGA,11-375140-375148-AGGG,11-375140-375159-AGGGAGGGAGGAGGAAGGG,11-375146-375155-GGA,11-375167-375216-GGAAGGGAGGGAGGA,11-375176-375185-GGA,11-375185-375193-AGGG,11-375191-375200-GGA,11-375206-375215-GGA;MOTIFS=AGGA,AGGGAGGGAGGAGGAAGGG,GGAAGGGAGGGAGGT,AGGG,AGGGAGGGAGGTGGAAGGGAGGGAGGAGGA,GGAAGGGAGGGAGGA,AGGGAGGGAGGAGGAAGGGAGGGAGGAGGAAGGG,G,AGG,AGGGAGGGAGGAGGA,GGA;STRUC=<VC34485>	HPRC,HGSVC,1KG-ONT	No	0.114	Yes	NA,NA	NA	NA
chr11:375216	348754	INS	3043	0.8048	0.6824	7	B4GALNT4(3.0435e-23,1.059)	NA	NA	NA	NA	NA	NA	NA	NA	No	ID=11-374590-374598-G,11-374684-374700-AGGG,11-374703-374715-AGGG,11-374715-374849-GGAAGGGAGGGAGGA,11-374724-374733-GGA,11-374739-374748-GGA,11-374754-374763-GGA,11-374763-374771-AGGG,11-374763-374797-AGGGAGGGAGGAGGAAGGGAGGGAGGAGGAAGGG,11-374769-374778-GGA,11-374778-374786-AGGG,11-374784-374793-GGA,11-374793-374801-AGGG,11-374799-374808-GGA,11-374808-374816-AGGG,11-374814-374823-GGA,11-374823-374831-AGGG,11-374823-374925-AGGGAGGGAGGAGGAAGGG,11-374829-374838-GGA,11-374838-374853-AGGG,11-374848-374857-GGA,11-374853-374873-AGGA,11-374857-374872-AGGG,11-374867-374876-GGA,11-374876-374891-AGGG,11-374886-374895-GGA,11-374891-374911-AGGA,11-374895-374910-AGGG,11-374905-374914-GGA,11-374914-374978-AGGGAGGGAGGAGGAAGGG,11-374920-374929-GGA,11-374929-374944-AGGG,11-374939-374948-GGA,11-374948-374963-AGGG,11-374952-375008-AGGGAGGGAGGAGGA,11-374958-374967-GGA,11-374967-374975-AGGG,11-374973-374982-GGA,11-374982-374990-AGGG,11-374988-374997-GGA,11-374997-375012-AGGG,11-375001-375004-AGG,11-375007-375016-GGA,11-375016-375031-AGGG,11-375020-375121-AGGGAGGGAGGTGGAAGGGAGGGAGGAGGA,11-375035-375043-AGGG,11-375041-375050-GGA,11-375047-375167-GGAAGGGAGGGAGGT,11-375071-375080-GGA,11-375080-375088-AGGG,11-375092-375166-GGAAGGGAGGGAGGA,11-375101-375110-GGA,11-375116-375125-GGA,11-375125-375133-AGGG,11-375131-375140-GGA,11-375140-375148-AGGG,11-375140-375159-AGGGAGGGAGGAGGAAGGG,11-375146-375155-GGA,11-375167-375216-GGAAGGGAGGGAGGA,11-375176-375185-GGA,11-375185-375193-AGGG,11-375191-375200-GGA,11-375206-375215-GGA;MOTIFS=AGGA,AGGGAGGGAGGAGGAAGGG,GGAAGGGAGGGAGGT,AGGG,AGGGAGGGAGGTGGAAGGGAGGGAGGAGGA,GGAAGGGAGGGAGGA,AGGGAGGGAGGAGGAAGGGAGGGAGGAGGAAGGG,G,AGG,AGGGAGGGAGGAGGA,GGA;STRUC=<VC34485>	HGSVC,1KG-ONT	No	0.09	No	NA,NA	NA	NA
chr11:375231	348755	INS	1503	0.8597	0.5294	1	B4GALNT4(3.0435e-23,1.059)	NA	NA	NA	NA	NA	NA	NA	NA	No	ID=11-374590-374598-G,11-374684-374700-AGGG,11-374703-374715-AGGG,11-374715-374849-GGAAGGGAGGGAGGA,11-374724-374733-GGA,11-374739-374748-GGA,11-374754-374763-GGA,11-374763-374771-AGGG,11-374763-374797-AGGGAGGGAGGAGGAAGGGAGGGAGGAGGAAGGG,11-374769-374778-GGA,11-374778-374786-AGGG,11-374784-374793-GGA,11-374793-374801-AGGG,11-374799-374808-GGA,11-374808-374816-AGGG,11-374814-374823-GGA,11-374823-374831-AGGG,11-374823-374925-AGGGAGGGAGGAGGAAGGG,11-374829-374838-GGA,11-374838-374853-AGGG,11-374848-374857-GGA,11-374853-374873-AGGA,11-374857-374872-AGGG,11-374867-374876-GGA,11-374876-374891-AGGG,11-374886-374895-GGA,11-374891-374911-AGGA,11-374895-374910-AGGG,11-374905-374914-GGA,11-374914-374978-AGGGAGGGAGGAGGAAGGG,11-374920-374929-GGA,11-374929-374944-AGGG,11-374939-374948-GGA,11-374948-374963-AGGG,11-374952-375008-AGGGAGGGAGGAGGA,11-374958-374967-GGA,11-374967-374975-AGGG,11-374973-374982-GGA,11-374982-374990-AGGG,11-374988-374997-GGA,11-374997-375012-AGGG,11-375001-375004-AGG,11-375007-375016-GGA,11-375016-375031-AGGG,11-375020-375121-AGGGAGGGAGGTGGAAGGGAGGGAGGAGGA,11-375035-375043-AGGG,11-375041-375050-GGA,11-375047-375167-GGAAGGGAGGGAGGT,11-375071-375080-GGA,11-375080-375088-AGGG,11-375092-375166-GGAAGGGAGGGAGGA,11-375101-375110-GGA,11-375116-375125-GGA,11-375125-375133-AGGG,11-375131-375140-GGA,11-375140-375148-AGGG,11-375140-375159-AGGGAGGGAGGAGGAAGGG,11-375146-375155-GGA,11-375167-375216-GGAAGGGAGGGAGGA,11-375176-375185-GGA,11-375185-375193-AGGG,11-375191-375200-GGA,11-375206-375215-GGA;MOTIFS=AGGA,AGGGAGGGAGGAGGAAGGG,GGAAGGGAGGGAGGT,AGGG,AGGGAGGGAGGTGGAAGGGAGGGAGGAGGA,GGAAGGGAGGGAGGA,AGGGAGGGAGGAGGAAGGGAGGGAGGAGGAAGGG,G,AGG,AGGGAGGGAGGAGGA,GGA;STRUC=<VC34485>	HPRC,HGSVC,1KG-ONT	No	0.056	No	NA,NA	NA	NA
chr11:376646	348756	INS	61	0.8113	0.6692	1	B4GALNT4(3.0435e-23,1.059)	NA	NA	NA	B4GALNT4(3.0435e-23,1.059)	NA	NA	NA	NA	No	NA	NA	No	9.655	No	NA,NA	NA	NA
chr11:376899	348757	INS	305	0.876	0.5084	1	B4GALNT4(3.0435e-23,1.059)	NA	NA	NA	B4GALNT4(3.0435e-23,1.059)	NA	NA	NA	NA	No	NA	NA	No	9.599	No	NA,NA	NA	NA
chr11:381284	348758	INS	64	0.8356	0.599	17	B4GALNT4(3.0435e-23,1.059)	NA	NA	NA	NA	NA	NA	NA	NA	No	NA	HGSVC,1KG-ONT	No	1.664	Yes	NA,NA	NA	NA
chr11:381288	348760	DEL	224	0.8966	0.3891	32	B4GALNT4(3.0435e-23,1.059)	NA	NA	NA	NA	NA	NA	NA	NA	No	ID=11-381318-381623-TCCTGACCACCTCTCCGCCCCCGGCCCCGGGGTCCTGACCACCTCTCCGCCCCCGGCCCCGGGT;MOTIFS=TCCTGACCACCTCTCCGCCCCCGGCCCCGGGGTCCTGACCACCTCTCCGCCCCCGGCCCCGGGT;STRUC=<TR529376>	HPRC,HGSVC,1KG-ONT	No	0.013	Yes	NA,NA	NA	NA
chr11:381288	348759	DEL	96	0.8837	0.4174	17	B4GALNT4(3.0435e-23,1.059)	NA	NA	NA	NA	NA	NA	NA	NA	No	ID=11-381318-381623-TCCTGACCACCTCTCCGCCCCCGGCCCCGGGGTCCTGACCACCTCTCCGCCCCCGGCCCCGGGT;MOTIFS=TCCTGACCACCTCTCCGCCCCCGGCCCCGGGGTCCTGACCACCTCTCCGCCCCCGGCCCCGGGT;STRUC=<TR529376>	HPRC,HGSVC	No	0.014	Yes	NA,NA	NA	NA
chr11:381318	348761	DEL	64	0.864	0.5259	13	B4GALNT4(3.0435e-23,1.059)	NA	NA	NA	NA	NA	NA	NA	NA	No	ID=11-381318-381623-TCCTGACCACCTCTCCGCCCCCGGCCCCGGGGTCCTGACCACCTCTCCGCCCCCGGCCCCGGGT;MOTIFS=TCCTGACCACCTCTCCGCCCCCGGCCCCGGGGTCCTGACCACCTCTCCGCCCCCGGCCCCGGGT;STRUC=<TR529376>	HGSVC,1KG-ONT	No	0.026	No	NA,NA	NA	NA
chr11:381318	348762	DEL	128	0.9518	0.4086	102	B4GALNT4(3.0435e-23,1.059)	NA	NA	NA	NA	NA	NA	NA	NA	No	ID=11-381318-381623-TCCTGACCACCTCTCCGCCCCCGGCCCCGGGGTCCTGACCACCTCTCCGCCCCCGGCCCCGGGT;MOTIFS=TCCTGACCACCTCTCCGCCCCCGGCCCCGGGGTCCTGACCACCTCTCCGCCCCCGGCCCCGGGT;STRUC=<TR529376>	HPRC,HGSVC	No	0.006	Yes	NA,NA	NA	NA
chr11:381318	348763	DEL	256	0.8418	0.593	1	B4GALNT4(3.0435e-23,1.059)	NA	NA	NA	NA	NA	NA	NA	NA	No	ID=11-381318-381623-TCCTGACCACCTCTCCGCCCCCGGCCCCGGGGTCCTGACCACCTCTCCGCCCCCGGCCCCGGGT;MOTIFS=TCCTGACCACCTCTCCGCCCCCGGCCCCGGGGTCCTGACCACCTCTCCGCCCCCGGCCCCGGGT;STRUC=<TR529376>	HPRC,HGSVC,1KG-ONT	No	0.005	No	NA,NA	NA	NA
chr11:381350	348765	DEL	160	0.8134	0.6572	4	B4GALNT4(3.0435e-23,1.059)	NA	NA	NA	NA	NA	NA	NA	NA	No	ID=11-381318-381623-TCCTGACCACCTCTCCGCCCCCGGCCCCGGGGTCCTGACCACCTCTCCGCCCCCGGCCCCGGGT;MOTIFS=TCCTGACCACCTCTCCGCCCCCGGCCCCGGGGTCCTGACCACCTCTCCGCCCCCGGCCCCGGGT;STRUC=<TR529376>	HPRC,HGSVC,1KG-ONT	No	0.006	No	NA,NA	NA	NA
chr11:381367	348766	DEL	192	0.921	0.3225	759	B4GALNT4(3.0435e-23,1.059)	NA	NA	NA	NA	NA	NA	NA	NA	No	ID=11-381318-381623-TCCTGACCACCTCTCCGCCCCCGGCCCCGGGGTCCTGACCACCTCTCCGCCCCCGGCCCCGGGT;MOTIFS=TCCTGACCACCTCTCCGCCCCCGGCCCCGGGGTCCTGACCACCTCTCCGCCCCCGGCCCCGGGT;STRUC=<TR529376>	HPRC,HGSVC,1KG-ONT	No	0.005	Yes	NA,NA	NA	NA
chr11:384901	348771	DEL	76	0.7994	0.6878	35	NA	NA	NA	NA	NA	NA	NA	NA	NA	No	ID=11-384908-385706-GGGCAAGACCCACTCCCAGGCCTGGAACCCCCACAGCC;MOTIFS=GGGCAAGACCCACTCCCAGGCCTGGAACCCCCACAGCC;STRUC=(GGGCAAGACCCACTCCCAGGCCTGGAACCCCCACAGCC)n	HGSVC	No	0.04	Yes	NA,NA	NA	NA
chr11:384901	348767	INS	380	0.8243	0.6835	20	NA	NA	NA	NA	NA	NA	NA	NA	NA	No	NA	HPRC,HGSVC	No	1.848	Yes	NA,NA	NA	NA
chr11:384901	348768	INS	684	0.8117	0.6429	7	NA	NA	NA	NA	NA	NA	NA	NA	NA	No	NA	HPRC,HGSVC	No	1.848	Yes	NA,NA	NA	NA
chr11:384901	348769	INS	798	0.8275	0.6215	31	NA	NA	NA	NA	NA	NA	NA	NA	NA	No	NA	HPRC,HGSVC	No	1.848	Yes	NA,NA	NA	NA
chr11:384901	348770	INS	912	0.8696	0.5035	15	NA	NA	NA	NA	NA	NA	NA	NA	NA	No	NA	HPRC,HGSVC	No	1.848	Yes	NA,NA	NA	NA
chr11:384901	348772	DEL	114	0.818	0.6354	48	NA	NA	NA	NA	NA	NA	NA	NA	NA	No	ID=11-384908-385706-GGGCAAGACCCACTCCCAGGCCTGGAACCCCCACAGCC;MOTIFS=GGGCAAGACCCACTCCCAGGCCTGGAACCCCCACAGCC;STRUC=(GGGCAAGACCCACTCCCAGGCCTGGAACCCCCACAGCC)n	HGSVC	No	0.012	Yes	NA,NA	NA	NA
chr11:384901	348776	DEL	266	0.8234	0.6603	19	NA	NA	NA	NA	NA	NA	NA	NA	NA	No	ID=11-384908-385706-GGGCAAGACCCACTCCCAGGCCTGGAACCCCCACAGCC;MOTIFS=GGGCAAGACCCACTCCCAGGCCTGGAACCCCCACAGCC;STRUC=(GGGCAAGACCCACTCCCAGGCCTGGAACCCCCACAGCC)n	HPRC,HGSVC,1KG-ONT	No	0.011	Yes	NA,NA	NA	NA
chr11:384901	348775	DEL	228	0.8475	0.5597	46	NA	NA	NA	NA	NA	NA	NA	NA	NA	No	ID=11-384908-385706-GGGCAAGACCCACTCCCAGGCCTGGAACCCCCACAGCC;MOTIFS=GGGCAAGACCCACTCCCAGGCCTGGAACCCCCACAGCC;STRUC=(GGGCAAGACCCACTCCCAGGCCTGGAACCCCCACAGCC)n	HPRC,HGSVC,1KG-ONT	No	0.012	Yes	NA,NA	NA	NA
chr11:384901	348774	DEL	190	0.8295	0.6468	112	NA	NA	NA	NA	NA	NA	NA	NA	NA	No	ID=11-384908-385706-GGGCAAGACCCACTCCCAGGCCTGGAACCCCCACAGCC;MOTIFS=GGGCAAGACCCACTCCCAGGCCTGGAACCCCCACAGCC;STRUC=(GGGCAAGACCCACTCCCAGGCCTGGAACCCCCACAGCC)n	HPRC,HGSVC,1KG-ONT	No	0.012	Yes	NA,NA	NA	NA
chr11:384901	348773	DEL	152	0.8071	0.6992	46	NA	NA	NA	NA	NA	NA	NA	NA	NA	No	ID=11-384908-385706-GGGCAAGACCCACTCCCAGGCCTGGAACCCCCACAGCC;MOTIFS=GGGCAAGACCCACTCCCAGGCCTGGAACCCCCACAGCC;STRUC=(GGGCAAGACCCACTCCCAGGCCTGGAACCCCCACAGCC)n	HPRC,HGSVC,1KG-ONT	No	0.012	Yes	NA,NA	NA	NA
chr11:384901	348778	DEL	342	0.8888	0.4212	17	NA	NA	NA	NA	NA	NA	NA	NA	NA	No	ID=11-384908-385706-GGGCAAGACCCACTCCCAGGCCTGGAACCCCCACAGCC;MOTIFS=GGGCAAGACCCACTCCCAGGCCTGGAACCCCCACAGCC;STRUC=(GGGCAAGACCCACTCCCAGGCCTGGAACCCCCACAGCC)n	HPRC,HGSVC,1KG-ONT	No	0.01	Yes	NA,NA	NA	NA
chr11:384901	348779	DEL	380	0.9309	0.2596	7	NA	NA	NA	NA	NA	NA	NA	NA	NA	No	ID=11-384908-385706-GGGCAAGACCCACTCCCAGGCCTGGAACCCCCACAGCC;MOTIFS=GGGCAAGACCCACTCCCAGGCCTGGAACCCCCACAGCC;STRUC=(GGGCAAGACCCACTCCCAGGCCTGGAACCCCCACAGCC)n	HPRC,HGSVC,1KG-ONT	No	0.012	Yes	NA,NA	NA	NA
chr11:384901	348780	DEL	418	0.9566	0.1853	107	NA	NA	NA	NA	NA	NA	NA	NA	NA	No	ID=11-384908-385706-GGGCAAGACCCACTCCCAGGCCTGGAACCCCCACAGCC;MOTIFS=GGGCAAGACCCACTCCCAGGCCTGGAACCCCCACAGCC;STRUC=(GGGCAAGACCCACTCCCAGGCCTGGAACCCCCACAGCC)n	HPRC,HGSVC,1KG-ONT	No	0.012	Yes	NA,NA	NA	NA
chr11:384901	348777	DEL	304	0.9343	0.2728	45	NA	NA	NA	NA	NA	NA	NA	NA	NA	No	ID=11-384908-385706-GGGCAAGACCCACTCCCAGGCCTGGAACCCCCACAGCC;MOTIFS=GGGCAAGACCCACTCCCAGGCCTGGAACCCCCACAGCC;STRUC=(GGGCAAGACCCACTCCCAGGCCTGGAACCCCCACAGCC)n	HPRC,HGSVC,1KG-ONT	No	0.01	Yes	NA,NA	NA	NA
chr11:384901	348782	DEL	532	0.9303	0.3028	2	NA	NA	NA	NA	NA	NA	NA	NA	NA	No	ID=11-384908-385706-GGGCAAGACCCACTCCCAGGCCTGGAACCCCCACAGCC;MOTIFS=GGGCAAGACCCACTCCCAGGCCTGGAACCCCCACAGCC;STRUC=(GGGCAAGACCCACTCCCAGGCCTGGAACCCCCACAGCC)n	HPRC,HGSVC,1KG-ONT	No	0.013	No	NA,NA	NA	NA
chr11:384901	348781	DEL	456	0.926	0.2873	9	NA	NA	NA	NA	NA	NA	NA	NA	NA	No	ID=11-384908-385706-GGGCAAGACCCACTCCCAGGCCTGGAACCCCCACAGCC;MOTIFS=GGGCAAGACCCACTCCCAGGCCTGGAACCCCCACAGCC;STRUC=(GGGCAAGACCCACTCCCAGGCCTGGAACCCCCACAGCC)n	HPRC,HGSVC,1KG-ONT	No	0.012	Yes	NA,NA	NA	NA
chr11:384907	348788	INS	724	0.8491	0.5555	16	NA	NA	NA	NA	NA	NA	NA	NA	NA	No	ID=11-384908-385706-GGGCAAGACCCACTCCCAGGCCTGGAACCCCCACAGCC;MOTIFS=GGGCAAGACCCACTCCCAGGCCTGGAACCCCCACAGCC;STRUC=(GGGCAAGACCCACTCCCAGGCCTGGAACCCCCACAGCC)n	HPRC,HGSVC	No	0.108	No	NA,NA	NA	NA
chr11:384907	348784	INS	1631	0.8088	0.6867	27	NA	NA	NA	NA	NA	NA	NA	NA	NA	No	ID=11-384908-385706-GGGCAAGACCCACTCCCAGGCCTGGAACCCCCACAGCC;MOTIFS=GGGCAAGACCCACTCCCAGGCCTGGAACCCCCACAGCC;STRUC=(GGGCAAGACCCACTCCCAGGCCTGGAACCCCCACAGCC)n	HGSVC,1KG-ONT	No	0.108	No	NA,NA	NA	NA
chr11:384907	348785	INS	342	0.8067	0.673	8	NA	NA	NA	NA	NA	NA	NA	NA	NA	No	ID=11-384908-385706-GGGCAAGACCCACTCCCAGGCCTGGAACCCCCACAGCC;MOTIFS=GGGCAAGACCCACTCCCAGGCCTGGAACCCCCACAGCC;STRUC=(GGGCAAGACCCACTCCCAGGCCTGGAACCCCCACAGCC)n	HPRC,HGSVC	No	0.108	No	NA,NA	NA	NA
chr11:384907	348786	INS	1444	0.8639	0.5251	12	NA	NA	NA	NA	NA	NA	NA	NA	NA	No	ID=11-384908-385706-GGGCAAGACCCACTCCCAGGCCTGGAACCCCCACAGCC;MOTIFS=GGGCAAGACCCACTCCCAGGCCTGGAACCCCCACAGCC;STRUC=(GGGCAAGACCCACTCCCAGGCCTGGAACCCCCACAGCC)n	HPRC,HGSVC,1KG-ONT	No	0.108	No	NA,NA	NA	NA
chr11:384907	348783	INS	76	0.8208	0.6637	50	NA	NA	NA	NA	NA	NA	NA	NA	NA	No	ID=11-384908-385706-GGGCAAGACCCACTCCCAGGCCTGGAACCCCCACAGCC;MOTIFS=GGGCAAGACCCACTCCCAGGCCTGGAACCCCCACAGCC;STRUC=(GGGCAAGACCCACTCCCAGGCCTGGAACCCCCACAGCC)n	HPRC,HGSVC,1KG-ONT	No	0.108	Yes	NA,NA	NA	NA
chr11:384907	348787	INS	571	0.8745	0.631	16	NA	NA	NA	NA	NA	NA	NA	NA	NA	No	ID=11-384908-385706-GGGCAAGACCCACTCCCAGGCCTGGAACCCCCACAGCC;MOTIFS=GGGCAAGACCCACTCCCAGGCCTGGAACCCCCACAGCC;STRUC=(GGGCAAGACCCACTCCCAGGCCTGGAACCCCCACAGCC)n	HPRC,HGSVC	No	0.108	No	NA,NA	NA	NA
chr11:384908	348789	INS	266	0.8558	0.5516	6	NA	NA	NA	NA	NA	NA	NA	NA	NA	No	ID=11-384908-385706-GGGCAAGACCCACTCCCAGGCCTGGAACCCCCACAGCC;MOTIFS=GGGCAAGACCCACTCCCAGGCCTGGAACCCCCACAGCC;STRUC=(GGGCAAGACCCACTCCCAGGCCTGGAACCCCCACAGCC)n	HPRC,HGSVC	No	0.108	No	NA,NA	NA	NA
chr11:384908	348790	INS	304	0.9448	0.2502	12	NA	NA	NA	NA	NA	NA	NA	NA	NA	No	ID=11-384908-385706-GGGCAAGACCCACTCCCAGGCCTGGAACCCCCACAGCC;MOTIFS=GGGCAAGACCCACTCCCAGGCCTGGAACCCCCACAGCC;STRUC=(GGGCAAGACCCACTCCCAGGCCTGGAACCCCCACAGCC)n	HPRC,HGSVC	No	0.108	Yes	NA,NA	NA	NA
chr11:384908	348791	INS	988	0.8453	0.5834	23	NA	NA	NA	NA	NA	NA	NA	NA	NA	No	ID=11-384908-385706-GGGCAAGACCCACTCCCAGGCCTGGAACCCCCACAGCC;MOTIFS=GGGCAAGACCCACTCCCAGGCCTGGAACCCCCACAGCC;STRUC=(GGGCAAGACCCACTCCCAGGCCTGGAACCCCCACAGCC)n	HPRC,HGSVC	No	0.108	Yes	NA,NA	NA	NA
chr11:384908	348792	INS	1102	0.9447	0.2758	15	NA	NA	NA	NA	NA	NA	NA	NA	NA	No	ID=11-384908-385706-GGGCAAGACCCACTCCCAGGCCTGGAACCCCCACAGCC;MOTIFS=GGGCAAGACCCACTCCCAGGCCTGGAACCCCCACAGCC;STRUC=(GGGCAAGACCCACTCCCAGGCCTGGAACCCCCACAGCC)n	HPRC,HGSVC	No	0.108	Yes	NA,NA	NA	NA
chr11:384908	348793	INS	1216	0.8918	0.4618	26	NA	NA	NA	NA	NA	NA	NA	NA	NA	No	ID=11-384908-385706-GGGCAAGACCCACTCCCAGGCCTGGAACCCCCACAGCC;MOTIFS=GGGCAAGACCCACTCCCAGGCCTGGAACCCCCACAGCC;STRUC=(GGGCAAGACCCACTCCCAGGCCTGGAACCCCCACAGCC)n	HPRC,HGSVC	No	0.108	Yes	NA,NA	NA	NA
chr11:384908	348794	INS	1331	0.8309	0.6836	6	NA	NA	NA	NA	NA	NA	NA	NA	NA	No	ID=11-384908-385706-GGGCAAGACCCACTCCCAGGCCTGGAACCCCCACAGCC;MOTIFS=GGGCAAGACCCACTCCCAGGCCTGGAACCCCCACAGCC;STRUC=(GGGCAAGACCCACTCCCAGGCCTGGAACCCCCACAGCC)n	HPRC,HGSVC	No	0.108	Yes	NA,NA	NA	NA
chr11:384974	348795	INS	117	0.8466	0.5864	66	NA	NA	NA	NA	NA	NA	NA	NA	NA	No	ID=11-384908-385706-GGGCAAGACCCACTCCCAGGCCTGGAACCCCCACAGCC;MOTIFS=GGGCAAGACCCACTCCCAGGCCTGGAACCCCCACAGCC;STRUC=(GGGCAAGACCCACTCCCAGGCCTGGAACCCCCACAGCC)n	HPRC,HGSVC	No	0.122	Yes	NA,NA	NA	NA
chr11:385229	348798	INS	452	0.8388	0.5719	6	NA	NA	NA	NA	NA	NA	NA	NA	NA	No	ID=11-384908-385706-GGGCAAGACCCACTCCCAGGCCTGGAACCCCCACAGCC;MOTIFS=GGGCAAGACCCACTCCCAGGCCTGGAACCCCCACAGCC;STRUC=(GGGCAAGACCCACTCCCAGGCCTGGAACCCCCACAGCC)n	HPRC,HGSVC	No	0.006	Yes	NA,NA	NA	NA
chr11:385229	348797	INS	114	0.8109	0.6567	140	NA	NA	NA	NA	NA	NA	NA	NA	NA	No	ID=11-384908-385706-GGGCAAGACCCACTCCCAGGCCTGGAACCCCCACAGCC;MOTIFS=GGGCAAGACCCACTCCCAGGCCTGGAACCCCCACAGCC;STRUC=(GGGCAAGACCCACTCCCAGGCCTGGAACCCCCACAGCC)n	HPRC,HGSVC	No	0.006	Yes	NA,NA	NA	NA
chr11:385229	348796	INS	76	0.888	0.4174	63	NA	NA	NA	NA	NA	NA	NA	NA	NA	No	ID=11-384908-385706-GGGCAAGACCCACTCCCAGGCCTGGAACCCCCACAGCC;MOTIFS=GGGCAAGACCCACTCCCAGGCCTGGAACCCCCACAGCC;STRUC=(GGGCAAGACCCACTCCCAGGCCTGGAACCCCCACAGCC)n	HPRC,HGSVC,1KG-ONT	No	0.006	Yes	NA,NA	NA	NA
chr11:385267	348799	INS	152	0.8345	0.5949	116	NA	NA	NA	NA	NA	NA	NA	NA	NA	No	ID=11-384908-385706-GGGCAAGACCCACTCCCAGGCCTGGAACCCCCACAGCC;MOTIFS=GGGCAAGACCCACTCCCAGGCCTGGAACCCCCACAGCC;STRUC=(GGGCAAGACCCACTCCCAGGCCTGGAACCCCCACAGCC)n	HPRC,HGSVC	No	0.006	Yes	NA,NA	NA	NA
chr11:385268	348800	INS	190	0.8283	0.6316	140	NA	NA	NA	NA	NA	NA	NA	NA	NA	No	ID=11-384908-385706-GGGCAAGACCCACTCCCAGGCCTGGAACCCCCACAGCC;MOTIFS=GGGCAAGACCCACTCCCAGGCCTGGAACCCCCACAGCC;STRUC=(GGGCAAGACCCACTCCCAGGCCTGGAACCCCCACAGCC)n	HPRC,HGSVC	No	0.006	Yes	NA,NA	NA	NA
chr11:385277	348801	INS	161	0.8515	0.5623	7	NA	NA	NA	NA	NA	NA	NA	NA	NA	No	ID=11-384908-385706-GGGCAAGACCCACTCCCAGGCCTGGAACCCCCACAGCC;MOTIFS=GGGCAAGACCCACTCCCAGGCCTGGAACCCCCACAGCC;STRUC=(GGGCAAGACCCACTCCCAGGCCTGGAACCCCCACAGCC)n	HPRC,HGSVC	No	0.006	Yes	NA,NA	NA	NA
chr11:385305	348802	INS	228	0.8259	0.6267	8	NA	NA	NA	NA	NA	NA	NA	NA	NA	No	ID=11-384908-385706-GGGCAAGACCCACTCCCAGGCCTGGAACCCCCACAGCC;MOTIFS=GGGCAAGACCCACTCCCAGGCCTGGAACCCCCACAGCC;STRUC=(GGGCAAGACCCACTCCCAGGCCTGGAACCCCCACAGCC)n	HPRC,HGSVC	No	0.106	No	NA,NA	NA	NA
chr11:385389	348803	INS	78	0.8211	0.6452	4	NA	NA	NA	NA	NA	NA	NA	NA	NA	No	ID=11-384908-385706-GGGCAAGACCCACTCCCAGGCCTGGAACCCCCACAGCC;MOTIFS=GGGCAAGACCCACTCCCAGGCCTGGAACCCCCACAGCC;STRUC=(GGGCAAGACCCACTCCCAGGCCTGGAACCCCCACAGCC)n	HPRC,HGSVC,1KG-ONT	No	0.106	No	NA,NA	NA	NA
chr11:385429	348804	DEL	77	0.8114	0.6539	188	NA	NA	NA	NA	NA	NA	NA	NA	NA	No	ID=11-384908-385706-GGGCAAGACCCACTCCCAGGCCTGGAACCCCCACAGCC;MOTIFS=GGGCAAGACCCACTCCCAGGCCTGGAACCCCCACAGCC;STRUC=(GGGCAAGACCCACTCCCAGGCCTGGAACCCCCACAGCC)n	HGSVC	No	0.005	Yes	NA,NA	NA	NA
chr11:385430	348805	INS	1443	0.822	0.6549	18	NA	NA	NA	NA	NA	NA	NA	NA	NA	No	ID=11-384908-385706-GGGCAAGACCCACTCCCAGGCCTGGAACCCCCACAGCC;MOTIFS=GGGCAAGACCCACTCCCAGGCCTGGAACCCCCACAGCC;STRUC=(GGGCAAGACCCACTCCCAGGCCTGGAACCCCCACAGCC)n	1KG-ONT	No	0.006	Yes	NA,NA	NA	NA
chr11:385438	348806	INS	769	0.9247	0.2884	3	NA	NA	NA	NA	NA	NA	NA	NA	NA	No	ID=11-384908-385706-GGGCAAGACCCACTCCCAGGCCTGGAACCCCCACAGCC;MOTIFS=GGGCAAGACCCACTCCCAGGCCTGGAACCCCCACAGCC;STRUC=(GGGCAAGACCCACTCCCAGGCCTGGAACCCCCACAGCC)n	HPRC	No	0.006	Yes	NA,NA	NA	NA
chr11:385493	348807	INS	1215	0.8791	0.4614	13	NA	NA	NA	NA	NA	NA	NA	NA	NA	No	ID=11-384908-385706-GGGCAAGACCCACTCCCAGGCCTGGAACCCCCACAGCC;MOTIFS=GGGCAAGACCCACTCCCAGGCCTGGAACCCCCACAGCC;STRUC=(GGGCAAGACCCACTCCCAGGCCTGGAACCCCCACAGCC)n	1KG-ONT	No	0.106	Yes	NA,NA	NA	NA
chr11:385519	348808	INS	78	0.8247	0.6597	30	NA	NA	NA	NA	NA	NA	NA	NA	NA	No	ID=11-384908-385706-GGGCAAGACCCACTCCCAGGCCTGGAACCCCCACAGCC;MOTIFS=GGGCAAGACCCACTCCCAGGCCTGGAACCCCCACAGCC;STRUC=(GGGCAAGACCCACTCCCAGGCCTGGAACCCCCACAGCC)n	HPRC,HGSVC,1KG-ONT	No	0.006	Yes	NA,NA	NA	NA
chr11:385543	348809	INS	76	0.8243	0.6306	59	NA	NA	NA	NA	NA	NA	NA	NA	NA	No	ID=11-384908-385706-GGGCAAGACCCACTCCCAGGCCTGGAACCCCCACAGCC;MOTIFS=GGGCAAGACCCACTCCCAGGCCTGGAACCCCCACAGCC;STRUC=(GGGCAAGACCCACTCCCAGGCCTGGAACCCCCACAGCC)n	HPRC,HGSVC,1KG-ONT	No	0.006	Yes	NA,NA	NA	NA
chr11:385558	348810	INS	1151	0.8161	0.6524	23	NA	NA	NA	NA	NA	NA	NA	NA	NA	No	ID=11-384908-385706-GGGCAAGACCCACTCCCAGGCCTGGAACCCCCACAGCC;MOTIFS=GGGCAAGACCCACTCCCAGGCCTGGAACCCCCACAGCC;STRUC=(GGGCAAGACCCACTCCCAGGCCTGGAACCCCCACAGCC)n	1KG-ONT	No	0.006	Yes	NA,NA	NA	NA
chr11:385581	348811	INS	2089	0.8611	0.5505	18	NA	NA	NA	NA	NA	NA	NA	NA	NA	No	ID=11-384908-385706-GGGCAAGACCCACTCCCAGGCCTGGAACCCCCACAGCC;MOTIFS=GGGCAAGACCCACTCCCAGGCCTGGAACCCCCACAGCC;STRUC=(GGGCAAGACCCACTCCCAGGCCTGGAACCCCCACAGCC)n	NA	No	0.004	Yes	NA,NA	NA	NA
chr11:385590	348812	INS	115	0.8369	0.5787	164	NA	NA	NA	NA	NA	NA	NA	NA	NA	No	ID=11-384908-385706-GGGCAAGACCCACTCCCAGGCCTGGAACCCCCACAGCC;MOTIFS=GGGCAAGACCCACTCCCAGGCCTGGAACCCCCACAGCC;STRUC=(GGGCAAGACCCACTCCCAGGCCTGGAACCCCCACAGCC)n	HPRC,HGSVC	No	0.006	Yes	NA,NA	NA	NA
chr11:385643	348813	INS	980	0.8022	0.6988	11	NA	NA	NA	NA	NA	NA	NA	NA	NA	No	ID=11-384908-385706-GGGCAAGACCCACTCCCAGGCCTGGAACCCCCACAGCC;MOTIFS=GGGCAAGACCCACTCCCAGGCCTGGAACCCCCACAGCC;STRUC=(GGGCAAGACCCACTCCCAGGCCTGGAACCCCCACAGCC)n	HPRC,1KG-ONT	No	0.108	Yes	NA,NA	NA	NA
chr11:385648	348814	INS	684	0.9213	0.3391	5	NA	NA	NA	NA	NA	NA	NA	NA	NA	No	ID=11-384908-385706-GGGCAAGACCCACTCCCAGGCCTGGAACCCCCACAGCC;MOTIFS=GGGCAAGACCCACTCCCAGGCCTGGAACCCCCACAGCC;STRUC=(GGGCAAGACCCACTCCCAGGCCTGGAACCCCCACAGCC)n	HPRC	No	1.638	No	NA,NA	NA	NA
chr11:385668	348815	INS	342	0.872	0.4557	21	NA	NA	NA	NA	NA	NA	NA	NA	NA	No	ID=11-384908-385706-GGGCAAGACCCACTCCCAGGCCTGGAACCCCCACAGCC;MOTIFS=GGGCAAGACCCACTCCCAGGCCTGGAACCCCCACAGCC;STRUC=(GGGCAAGACCCACTCCCAGGCCTGGAACCCCCACAGCC)n	NA	No	1.848	Yes	NA,NA	NA	NA
chr11:385695	348816	INS	569	0.9108	0.5211	10	NA	NA	NA	NA	NA	NA	NA	NA	NA	No	ID=11-384908-385706-GGGCAAGACCCACTCCCAGGCCTGGAACCCCCACAGCC;MOTIFS=GGGCAAGACCCACTCCCAGGCCTGGAACCCCCACAGCC;STRUC=(GGGCAAGACCCACTCCCAGGCCTGGAACCCCCACAGCC)n	HPRC	No	1.712	Yes	NA,NA	NA	NA
chr11:388906	348819	INS	226	0.8574	0.5308	7	NA	NA	NA	NA	NA	NA	NA	NA	NA	No	ID=11-388750-388868-GAGGGTTTCCACACAGTGCAGGGAGGAGGGTCCTTCAG;MOTIFS=GAGGGTTTCCACACAGTGCAGGGAGGAGGGTCCTTCAG;STRUC=(GAGGGTTTCCACACAGTGCAGGGAGGAGGGTCCTTCAG)n	HPRC,HGSVC,1KG-ONT	No	0.035	Yes	NA,NA	NA	NA
chr11:388906	348817	INS	150	0.8199	0.6558	1	NA	NA	NA	NA	NA	NA	NA	NA	NA	No	ID=11-388750-388868-GAGGGTTTCCACACAGTGCAGGGAGGAGGGTCCTTCAG;MOTIFS=GAGGGTTTCCACACAGTGCAGGGAGGAGGGTCCTTCAG;STRUC=(GAGGGTTTCCACACAGTGCAGGGAGGAGGGTCCTTCAG)n	NA	No	0.035	No	NA,NA	NA	NA
chr11:388906	348818	INS	188	0.8297	0.6315	3	NA	NA	NA	NA	NA	NA	NA	NA	NA	No	ID=11-388750-388868-GAGGGTTTCCACACAGTGCAGGGAGGAGGGTCCTTCAG;MOTIFS=GAGGGTTTCCACACAGTGCAGGGAGGAGGGTCCTTCAG;STRUC=(GAGGGTTTCCACACAGTGCAGGGAGGAGGGTCCTTCAG)n	HPRC,HGSVC,1KG-ONT	No	0.035	No	NA,NA	NA	NA
chr11:388906	348820	INS	264	0.8061	0.6937	57	NA	NA	NA	NA	NA	NA	NA	NA	NA	No	ID=11-388750-388868-GAGGGTTTCCACACAGTGCAGGGAGGAGGGTCCTTCAG;MOTIFS=GAGGGTTTCCACACAGTGCAGGGAGGAGGGTCCTTCAG;STRUC=(GAGGGTTTCCACACAGTGCAGGGAGGAGGGTCCTTCAG)n	HPRC,HGSVC,1KG-ONT	No	0.035	Yes	NA,NA	NA	NA
chr11:388906	348821	INS	302	0.9492	0.2056	423	NA	NA	NA	NA	NA	NA	NA	NA	NA	No	ID=11-388750-388868-GAGGGTTTCCACACAGTGCAGGGAGGAGGGTCCTTCAG;MOTIFS=GAGGGTTTCCACACAGTGCAGGGAGGAGGGTCCTTCAG;STRUC=(GAGGGTTTCCACACAGTGCAGGGAGGAGGGTCCTTCAG)n	HPRC,HGSVC,1KG-ONT	No	0.035	Yes	NA,NA	NA	NA
chr11:388906	348822	INS	340	0.8882	0.5357	63	NA	NA	NA	NA	NA	NA	NA	NA	NA	No	ID=11-388750-388868-GAGGGTTTCCACACAGTGCAGGGAGGAGGGTCCTTCAG;MOTIFS=GAGGGTTTCCACACAGTGCAGGGAGGAGGGTCCTTCAG;STRUC=(GAGGGTTTCCACACAGTGCAGGGAGGAGGGTCCTTCAG)n	HPRC,HGSVC	No	0.035	Yes	NA,NA	NA	NA
chr11:388906	348823	INS	378	0.9477	0.213	2	NA	NA	NA	NA	NA	NA	NA	NA	NA	No	ID=11-388750-388868-GAGGGTTTCCACACAGTGCAGGGAGGAGGGTCCTTCAG;MOTIFS=GAGGGTTTCCACACAGTGCAGGGAGGAGGGTCCTTCAG;STRUC=(GAGGGTTTCCACACAGTGCAGGGAGGAGGGTCCTTCAG)n	HPRC,HGSVC	No	0.035	No	NA,NA	NA	NA
chr11:388922	348824	INS	426	0.8002	0.6923	37	NA	NA	NA	NA	NA	NA	NA	NA	NA	No	ID=11-388750-388868-GAGGGTTTCCACACAGTGCAGGGAGGAGGGTCCTTCAG;MOTIFS=GAGGGTTTCCACACAGTGCAGGGAGGAGGGTCCTTCAG;STRUC=(GAGGGTTTCCACACAGTGCAGGGAGGAGGGTCCTTCAG)n	HPRC,HGSVC	No	0.035	Yes	NA,NA	NA	NA
chr11:390478	348829	DEL	255	0.947	0.2288	201	NA	NA	NA	NA	NA	NA	NA	NA	enhancer	No	ID=11-390478-390989-GTCCTGAGGCCAGACCCCAGGAGAACCCCCGGGAGATGCCCCGCCTGCCTCAGACAGACGCCCCCTTCCCCAGAGGAGCGCCGGG;MOTIFS=GTCCTGAGGCCAGACCCCAGGAGAACCCCCGGGAGATGCCCCGCCTGCCTCAGACAGACGCCCCCTTCCCCAGAGGAGCGCCGGG;STRUC=<TR529380>	HPRC,HGSVC,1KG-ONT	No	0.076	Yes	NA,NA	NA	NA
chr11:390478	348826	INS	170	0.8989	0.37	55	NA	NA	NA	NA	NA	NA	NA	NA	enhancer	No	NA	HPRC,HGSVC	No	1.712	Yes	NA,NA	NA	NA
chr11:390478	348830	DEL	340	0.9412	0.2488	354	NA	NA	NA	NA	NA	NA	NA	NA	enhancer	No	ID=11-390478-390989-GTCCTGAGGCCAGACCCCAGGAGAACCCCCGGGAGATGCCCCGCCTGCCTCAGACAGACGCCCCCTTCCCCAGAGGAGCGCCGGG;MOTIFS=GTCCTGAGGCCAGACCCCAGGAGAACCCCCGGGAGATGCCCCGCCTGCCTCAGACAGACGCCCCCTTCCCCAGAGGAGCGCCGGG;STRUC=<TR529380>	HPRC,HGSVC,1KG-ONT	No	0.076	Yes	NA,NA	NA	NA
chr11:390478	348831	DEL	425	0.9339	0.2487	3	NA	NA	NA	NA	NA	NA	NA	NA	enhancer	No	ID=11-390478-390989-GTCCTGAGGCCAGACCCCAGGAGAACCCCCGGGAGATGCCCCGCCTGCCTCAGACAGACGCCCCCTTCCCCAGAGGAGCGCCGGG;MOTIFS=GTCCTGAGGCCAGACCCCAGGAGAACCCCCGGGAGATGCCCCGCCTGCCTCAGACAGACGCCCCCTTCCCCAGAGGAGCGCCGGG;STRUC=<TR529380>	HPRC,HGSVC	No	0.08	Yes	NA,NA	NA	NA
chr11:390478	348828	DEL	170	0.8663	0.5052	48	NA	NA	NA	NA	NA	NA	NA	NA	enhancer	No	ID=11-390478-390989-GTCCTGAGGCCAGACCCCAGGAGAACCCCCGGGAGATGCCCCGCCTGCCTCAGACAGACGCCCCCTTCCCCAGAGGAGCGCCGGG;MOTIFS=GTCCTGAGGCCAGACCCCAGGAGAACCCCCGGGAGATGCCCCGCCTGCCTCAGACAGACGCCCCCTTCCCCAGAGGAGCGCCGGG;STRUC=<TR529380>	HPRC,HGSVC,1KG-ONT	No	0.07	Yes	NA,NA	NA	NA
chr11:390478	348827	DEL	85	0.9722	0.2275	150	NA	NA	NA	NA	NA	NA	NA	NA	enhancer	No	ID=11-390478-390989-GTCCTGAGGCCAGACCCCAGGAGAACCCCCGGGAGATGCCCCGCCTGCCTCAGACAGACGCCCCCTTCCCCAGAGGAGCGCCGGG;MOTIFS=GTCCTGAGGCCAGACCCCAGGAGAACCCCCGGGAGATGCCCCGCCTGCCTCAGACAGACGCCCCCTTCCCCAGAGGAGCGCCGGG;STRUC=<TR529380>	HPRC,HGSVC	No	0.07	Yes	NA,NA	NA	NA
chr11:390478	348825	INS	85	0.9392	0.2541	101	NA	NA	NA	NA	NA	NA	NA	NA	enhancer	No	NA	HPRC,HGSVC,1KG-ONT	No	1.712	Yes	NA,NA	NA	NA
chr11:390537	348832	INS	340	0.9481	0.2106	106	NA	NA	NA	NA	NA	NA	NA	NA	NA	No	ID=11-390478-390989-GTCCTGAGGCCAGACCCCAGGAGAACCCCCGGGAGATGCCCCGCCTGCCTCAGACAGACGCCCCCTTCCCCAGAGGAGCGCCGGG;MOTIFS=GTCCTGAGGCCAGACCCCAGGAGAACCCCCGGGAGATGCCCCGCCTGCCTCAGACAGACGCCCCCTTCCCCAGAGGAGCGCCGGG;STRUC=<TR529380>	HPRC,HGSVC,1KG-ONT	No	1.712	Yes	NA,NA	NA	NA
chr11:390716	348833	INS	424	0.9402	0.2455	1	NA	NA	NA	NA	NA	NA	NA	NA	NA	No	ID=11-390478-390989-GTCCTGAGGCCAGACCCCAGGAGAACCCCCGGGAGATGCCCCGCCTGCCTCAGACAGACGCCCCCTTCCCCAGAGGAGCGCCGGG;MOTIFS=GTCCTGAGGCCAGACCCCAGGAGAACCCCCGGGAGATGCCCCGCCTGCCTCAGACAGACGCCCCCTTCCCCAGAGGAGCGCCGGG;STRUC=<TR529380>	HPRC,HGSVC,1KG-ONT	No	0.108	Yes	NA,NA	NA	NA
chr11:390742	348834	INS	86	0.8366	0.6069	52	NA	NA	NA	NA	NA	NA	NA	NA	NA	No	ID=11-390478-390989-GTCCTGAGGCCAGACCCCAGGAGAACCCCCGGGAGATGCCCCGCCTGCCTCAGACAGACGCCCCCTTCCCCAGAGGAGCGCCGGG;MOTIFS=GTCCTGAGGCCAGACCCCAGGAGAACCCCCGGGAGATGCCCCGCCTGCCTCAGACAGACGCCCCCTTCCCCAGAGGAGCGCCGGG;STRUC=<TR529380>	HPRC,HGSVC,1KG-ONT	No	0.108	Yes	NA,NA	NA	NA
chr11:390885	348835	INS	87	0.8463	0.581	49	NA	NA	NA	NA	NA	NA	NA	NA	NA	No	ID=11-390478-390989-GTCCTGAGGCCAGACCCCAGGAGAACCCCCGGGAGATGCCCCGCCTGCCTCAGACAGACGCCCCCTTCCCCAGAGGAGCGCCGGG;MOTIFS=GTCCTGAGGCCAGACCCCAGGAGAACCCCCGGGAGATGCCCCGCCTGCCTCAGACAGACGCCCCCTTCCCCAGAGGAGCGCCGGG;STRUC=<TR529380>	HPRC,HGSVC,1KG-ONT	No	0.108	Yes	NA,NA	NA	NA
chr11:390885	348836	DEL	86	0.9238	0.2836	3	NA	NA	NA	NA	NA	NA	NA	NA	NA	No	ID=11-390478-390989-GTCCTGAGGCCAGACCCCAGGAGAACCCCCGGGAGATGCCCCGCCTGCCTCAGACAGACGCCCCCTTCCCCAGAGGAGCGCCGGG;MOTIFS=GTCCTGAGGCCAGACCCCAGGAGAACCCCCGGGAGATGCCCCGCCTGCCTCAGACAGACGCCCCCTTCCCCAGAGGAGCGCCGGG;STRUC=<TR529380>	HPRC,HGSVC	No	0.031	No	NA,NA	NA	NA
chr11:390971	348837	INS	81	0.8351	0.6143	2	NA	NA	NA	NA	NA	NA	NA	NA	NA	No	ID=11-390478-390989-GTCCTGAGGCCAGACCCCAGGAGAACCCCCGGGAGATGCCCCGCCTGCCTCAGACAGACGCCCCCTTCCCCAGAGGAGCGCCGGG;MOTIFS=GTCCTGAGGCCAGACCCCAGGAGAACCCCCGGGAGATGCCCCGCCTGCCTCAGACAGACGCCCCCTTCCCCAGAGGAGCGCCGGG;STRUC=<TR529380>	HPRC,HGSVC,1KG-ONT	No	0.108	No	NA,NA	NA	NA
chr11:390985	348838	INS	87	0.8742	0.6977	1	NA	NA	NA	NA	NA	NA	NA	NA	NA	No	ID=11-390478-390989-GTCCTGAGGCCAGACCCCAGGAGAACCCCCGGGAGATGCCCCGCCTGCCTCAGACAGACGCCCCCTTCCCCAGAGGAGCGCCGGG;MOTIFS=GTCCTGAGGCCAGACCCCAGGAGAACCCCCGGGAGATGCCCCGCCTGCCTCAGACAGACGCCCCCTTCCCCAGAGGAGCGCCGGG;STRUC=<TR529380>	HPRC,HGSVC,1KG-ONT	No	1.978	No	NA,NA	NA	NA
chr11:397134	348839	INS	338	0.9234	0.2938	1	PKP3(2.2878e-24,1.314)	NA	NA	NA	PKP3(2.2878e-24,1.314)	NA	NA	NA	NA	No	NA	NA	No	10.62	No	NA,NA	NA	NA
chr11:398009	348840	INS	148	0.8159	0.6731	6	PKP3(2.2878e-24,1.314)	NA	NA	NA	NA	NA	NA	NA	NA	No	ID=11-398013-398022-CA,11-398555-398699-TACCCCCGCACACACCTGCGTCACCTCCC;MOTIFS=CA,TACCCCCGCACACACCTGCGTCACCTCCC;STRUC=<VC34488>	HPRC,HGSVC,1KG-ONT	No	0.02	Yes	NA,NA	NA	NA
chr11:398015	348841	INS	58	0.8634	0.52	2	PKP3(2.2878e-24,1.314)	NA	NA	NA	NA	NA	NA	NA	NA	No	ID=11-398013-398022-CA,11-398555-398699-TACCCCCGCACACACCTGCGTCACCTCCC;MOTIFS=CA,TACCCCCGCACACACCTGCGTCACCTCCC;STRUC=<VC34488>	HGSVC	No	0.02	Yes	NA,NA	NA	NA
chr11:398025	348842	DEL	58	0.8076	0.6821	4	PKP3(2.2878e-24,1.314)	NA	NA	NA	NA	NA	NA	NA	NA	No	ID=11-398013-398022-CA,11-398555-398699-TACCCCCGCACACACCTGCGTCACCTCCC;MOTIFS=CA,TACCCCCGCACACACCTGCGTCACCTCCC;STRUC=<VC34488>	HPRC,HGSVC	No	0.317	No	NA,NA	NA	NA
chr11:398025	348843	DEL	751	0.8835	0.6176	5	PKP3(2.2878e-24,1.314)	NA	NA	NA	NA	NA	NA	NA	NA	No	ID=11-398013-398022-CA,11-398555-398699-TACCCCCGCACACACCTGCGTCACCTCCC;MOTIFS=CA,TACCCCCGCACACACCTGCGTCACCTCCC;STRUC=<VC34488>	HPRC	Yes	0.012	No	NA,NA	NA	NA
chr11:398039	348844	INS	233	0.8141	0.6557	9	PKP3(2.2878e-24,1.314)	NA	NA	NA	NA	NA	NA	NA	NA	No	ID=11-398013-398022-CA,11-398555-398699-TACCCCCGCACACACCTGCGTCACCTCCC;MOTIFS=CA,TACCCCCGCACACACCTGCGTCACCTCCC;STRUC=<VC34488>	HPRC,HGSVC,1KG-ONT	No	0.121	No	NA,NA	NA	NA
chr11:398113	348846	DEL	519	0.842	0.5989	13	PKP3(2.2878e-24,1.314)	NA	NA	NA	NA	NA	NA	NA	NA	No	ID=11-398013-398022-CA,11-398555-398699-TACCCCCGCACACACCTGCGTCACCTCCC;MOTIFS=CA,TACCCCCGCACACACCTGCGTCACCTCCC;STRUC=<VC34488>	HGSVC	Yes	0.003	Yes	NA,NA	NA	NA
chr11:398113	348845	INS	171	0.8557	0.5371	4	PKP3(2.2878e-24,1.314)	NA	NA	NA	NA	NA	NA	NA	NA	No	ID=11-398013-398022-CA,11-398555-398699-TACCCCCGCACACACCTGCGTCACCTCCC;MOTIFS=CA,TACCCCCGCACACACCTGCGTCACCTCCC;STRUC=<VC34488>	HPRC,HGSVC,1KG-ONT	No	0.02	No	NA,NA	NA	NA
chr11:398130	348847	DEL	57	0.8835	0.4098	19	PKP3(2.2878e-24,1.314)	NA	NA	NA	NA	NA	NA	NA	NA	No	ID=11-398013-398022-CA,11-398555-398699-TACCCCCGCACACACCTGCGTCACCTCCC;MOTIFS=CA,TACCCCCGCACACACCTGCGTCACCTCCC;STRUC=<VC34488>	HPRC,HGSVC	No	0.028	Yes	NA,NA	NA	NA
chr11:398164	348848	INS	57	0.8054	0.6883	6	PKP3(2.2878e-24,1.314)	NA	NA	NA	NA	NA	NA	NA	NA	No	ID=11-398013-398022-CA,11-398555-398699-TACCCCCGCACACACCTGCGTCACCTCCC;MOTIFS=CA,TACCCCCGCACACACCTGCGTCACCTCCC;STRUC=<VC34488>	HPRC,HGSVC	No	0.02	Yes	NA,NA	NA	NA
chr11:398182	348849	INS	113	0.8671	0.4997	15	PKP3(2.2878e-24,1.314)	NA	NA	NA	NA	NA	NA	NA	NA	No	ID=11-398013-398022-CA,11-398555-398699-TACCCCCGCACACACCTGCGTCACCTCCC;MOTIFS=CA,TACCCCCGCACACACCTGCGTCACCTCCC;STRUC=<VC34488>	HPRC,HGSVC	No	0.121	Yes	NA,NA	NA	NA
chr11:398184	348850	DEL	85	0.8048	0.6977	18	PKP3(2.2878e-24,1.314)	NA	NA	NA	NA	NA	NA	NA	NA	No	ID=11-398013-398022-CA,11-398555-398699-TACCCCCGCACACACCTGCGTCACCTCCC;MOTIFS=CA,TACCCCCGCACACACCTGCGTCACCTCCC;STRUC=<VC34488>	HPRC,HGSVC,1KG-ONT	No	0.012	Yes	NA,NA	NA	NA
chr11:398199	348851	INS	781	0.9239	0.2939	11	PKP3(2.2878e-24,1.314)	NA	NA	NA	NA	NA	NA	NA	NA	No	ID=11-398013-398022-CA,11-398555-398699-TACCCCCGCACACACCTGCGTCACCTCCC;MOTIFS=CA,TACCCCCGCACACACCTGCGTCACCTCCC;STRUC=<VC34488>	HPRC,HGSVC	No	0.02	Yes	NA,NA	NA	NA
chr11:398215	348852	DEL	115	0.8213	0.6686	4	PKP3(2.2878e-24,1.314)	NA	NA	NA	NA	NA	NA	NA	NA	No	ID=11-398013-398022-CA,11-398555-398699-TACCCCCGCACACACCTGCGTCACCTCCC;MOTIFS=CA,TACCCCCGCACACACCTGCGTCACCTCCC;STRUC=<VC34488>	HPRC,HGSVC,1KG-ONT	No	0.013	Yes	NA,NA	NA	NA
chr11:398226	348853	DEL	550	0.9396	0.2382	5	PKP3(2.2878e-24,1.314)	NA	NA	NA	NA	NA	NA	NA	NA	No	ID=11-398013-398022-CA,11-398555-398699-TACCCCCGCACACACCTGCGTCACCTCCC;MOTIFS=CA,TACCCCCGCACACACCTGCGTCACCTCCC;STRUC=<VC34488>	HPRC,HGSVC	Yes	0.01	No	NA,NA	NA	NA
chr11:398244	348854	DEL	86	0.9286	0.3077	9	PKP3(2.2878e-24,1.314)	NA	NA	NA	NA	NA	NA	NA	NA	No	ID=11-398013-398022-CA,11-398555-398699-TACCCCCGCACACACCTGCGTCACCTCCC;MOTIFS=CA,TACCCCCGCACACACCTGCGTCACCTCCC;STRUC=<VC34488>	HPRC,HGSVC,1KG-ONT	No	0.008	Yes	NA,NA	NA	NA
chr11:398254	348855	INS	1940	0.7967	0.6942	21	PKP3(2.2878e-24,1.314)	NA	NA	NA	NA	NA	NA	NA	NA	No	ID=11-398013-398022-CA,11-398555-398699-TACCCCCGCACACACCTGCGTCACCTCCC;MOTIFS=CA,TACCCCCGCACACACCTGCGTCACCTCCC;STRUC=<VC34488>	HPRC,HGSVC,1KG-ONT	No	0.03	Yes	NA,NA	NA	NA
chr11:398269	348859	INS	1481	0.8028	0.6792	20	PKP3(2.2878e-24,1.314)	NA	NA	NA	NA	NA	NA	NA	NA	No	ID=11-398013-398022-CA,11-398555-398699-TACCCCCGCACACACCTGCGTCACCTCCC;MOTIFS=CA,TACCCCCGCACACACCTGCGTCACCTCCC;STRUC=<VC34488>	HPRC,HGSVC,1KG-ONT	No	0.034	Yes	NA,NA	NA	NA
chr11:398269	348856	INS	177	0.8849	0.6755	5	PKP3(2.2878e-24,1.314)	NA	NA	NA	NA	NA	NA	NA	NA	No	ID=11-398013-398022-CA,11-398555-398699-TACCCCCGCACACACCTGCGTCACCTCCC;MOTIFS=CA,TACCCCCGCACACACCTGCGTCACCTCCC;STRUC=<VC34488>	HPRC,HGSVC,1KG-ONT	No	0.034	No	NA,NA	NA	NA
chr11:398269	348857	INS	753	0.8243	0.6558	25	PKP3(2.2878e-24,1.314)	NA	NA	NA	NA	NA	NA	NA	NA	No	ID=11-398013-398022-CA,11-398555-398699-TACCCCCGCACACACCTGCGTCACCTCCC;MOTIFS=CA,TACCCCCGCACACACCTGCGTCACCTCCC;STRUC=<VC34488>	HPRC,HGSVC	No	0.034	Yes	NA,NA	NA	NA
chr11:398269	348858	INS	1398	0.8298	0.6142	29	PKP3(2.2878e-24,1.314)	NA	NA	NA	NA	NA	NA	NA	NA	No	ID=11-398013-398022-CA,11-398555-398699-TACCCCCGCACACACCTGCGTCACCTCCC;MOTIFS=CA,TACCCCCGCACACACCTGCGTCACCTCCC;STRUC=<VC34488>	HPRC,HGSVC,1KG-ONT	No	0.034	Yes	NA,NA	NA	NA
chr11:398277	348860	DEL	320	0.8363	0.6259	1	PKP3(2.2878e-24,1.314)	NA	NA	NA	NA	NA	NA	NA	NA	No	ID=11-398013-398022-CA,11-398555-398699-TACCCCCGCACACACCTGCGTCACCTCCC;MOTIFS=CA,TACCCCCGCACACACCTGCGTCACCTCCC;STRUC=<VC34488>	1KG-ONT	No	0.007	No	NA,NA	NA	NA
chr11:398294	348864	INS	1564	0.8119	0.6679	11	PKP3(2.2878e-24,1.314)	NA	NA	NA	NA	NA	NA	NA	NA	No	ID=11-398013-398022-CA,11-398555-398699-TACCCCCGCACACACCTGCGTCACCTCCC;MOTIFS=CA,TACCCCCGCACACACCTGCGTCACCTCCC;STRUC=<VC34488>	HPRC,HGSVC,1KG-ONT	No	0.0	Yes	NA,NA	NA	NA
chr11:398294	348863	INS	723	0.8405	0.5908	19	PKP3(2.2878e-24,1.314)	NA	NA	NA	NA	NA	NA	NA	NA	No	ID=11-398013-398022-CA,11-398555-398699-TACCCCCGCACACACCTGCGTCACCTCCC;MOTIFS=CA,TACCCCCGCACACACCTGCGTCACCTCCC;STRUC=<VC34488>	HPRC,HGSVC	No	0.0	Yes	NA,NA	NA	NA
chr11:398294	348862	INS	1707	0.8348	0.6043	44	PKP3(2.2878e-24,1.314)	NA	NA	NA	NA	NA	NA	NA	NA	No	ID=11-398013-398022-CA,11-398555-398699-TACCCCCGCACACACCTGCGTCACCTCCC;MOTIFS=CA,TACCCCCGCACACACCTGCGTCACCTCCC;STRUC=<VC34488>	HPRC,HGSVC,1KG-ONT	No	0.0	Yes	NA,NA	NA	NA
chr11:398294	348861	INS	287	0.8258	0.6287	13	PKP3(2.2878e-24,1.314)	NA	NA	NA	NA	NA	NA	NA	NA	No	ID=11-398013-398022-CA,11-398555-398699-TACCCCCGCACACACCTGCGTCACCTCCC;MOTIFS=CA,TACCCCCGCACACACCTGCGTCACCTCCC;STRUC=<VC34488>	HPRC,HGSVC,1KG-ONT	No	0.0	Yes	NA,NA	NA	NA
chr11:398298	348865	INS	85	0.8427	0.5668	11	PKP3(2.2878e-24,1.314)	NA	NA	NA	NA	NA	NA	NA	NA	No	ID=11-398013-398022-CA,11-398555-398699-TACCCCCGCACACACCTGCGTCACCTCCC;MOTIFS=CA,TACCCCCGCACACACCTGCGTCACCTCCC;STRUC=<VC34488>	HPRC,HGSVC,1KG-ONT	No	0.0	Yes	NA,NA	NA	NA
chr11:398298	348866	INS	57	0.8125	0.6847	8	PKP3(2.2878e-24,1.314)	NA	NA	NA	NA	NA	NA	NA	NA	No	ID=11-398013-398022-CA,11-398555-398699-TACCCCCGCACACACCTGCGTCACCTCCC;MOTIFS=CA,TACCCCCGCACACACCTGCGTCACCTCCC;STRUC=<VC34488>	HPRC,HGSVC	No	0.0	Yes	NA,NA	NA	NA
chr11:398301	348867	INS	315	0.8675	0.4829	1	PKP3(2.2878e-24,1.314)	NA	NA	NA	NA	NA	NA	NA	NA	No	ID=11-398013-398022-CA,11-398555-398699-TACCCCCGCACACACCTGCGTCACCTCCC;MOTIFS=CA,TACCCCCGCACACACCTGCGTCACCTCCC;STRUC=<VC34488>	HPRC,HGSVC,1KG-ONT	No	0.0	No	NA,NA	NA	NA
chr11:398323	348868	DEL	58	0.9247	0.2895	4	PKP3(2.2878e-24,1.314)	NA	NA	NA	NA	NA	NA	NA	NA	No	ID=11-398013-398022-CA,11-398555-398699-TACCCCCGCACACACCTGCGTCACCTCCC;MOTIFS=CA,TACCCCCGCACACACCTGCGTCACCTCCC;STRUC=<VC34488>	HPRC,HGSVC	No	0.006	No	NA,NA	NA	NA
chr11:398341	348869	INS	866	0.8067	0.6801	19	PKP3(2.2878e-24,1.314)	NA	NA	NA	NA	NA	NA	NA	NA	No	ID=11-398013-398022-CA,11-398555-398699-TACCCCCGCACACACCTGCGTCACCTCCC;MOTIFS=CA,TACCCCCGCACACACCTGCGTCACCTCCC;STRUC=<VC34488>	HPRC,HGSVC	No	0.0	Yes	NA,NA	NA	NA
chr11:398341	348870	INS	86	0.8537	0.6931	15	PKP3(2.2878e-24,1.314)	NA	NA	NA	NA	NA	NA	NA	NA	No	ID=11-398013-398022-CA,11-398555-398699-TACCCCCGCACACACCTGCGTCACCTCCC;MOTIFS=CA,TACCCCCGCACACACCTGCGTCACCTCCC;STRUC=<VC34488>	HPRC,HGSVC,1KG-ONT	No	0.0	Yes	NA,NA	NA	NA
chr11:398342	348871	INS	59	0.8332	0.6044	13	PKP3(2.2878e-24,1.314)	NA	NA	NA	NA	NA	NA	NA	NA	No	ID=11-398013-398022-CA,11-398555-398699-TACCCCCGCACACACCTGCGTCACCTCCC;MOTIFS=CA,TACCCCCGCACACACCTGCGTCACCTCCC;STRUC=<VC34488>	HPRC,HGSVC	No	0.0	Yes	NA,NA	NA	NA
chr11:398352	348873	INS	116	0.8488	0.5818	173	PKP3(2.2878e-24,1.314)	NA	NA	NA	NA	NA	NA	NA	NA	No	ID=11-398013-398022-CA,11-398555-398699-TACCCCCGCACACACCTGCGTCACCTCCC;MOTIFS=CA,TACCCCCGCACACACCTGCGTCACCTCCC;STRUC=<VC34488>	HPRC,HGSVC,1KG-ONT	No	0.0	Yes	NA,NA	NA	NA
chr11:398352	348874	INS	488	0.8916	0.4934	6	PKP3(2.2878e-24,1.314)	NA	NA	NA	NA	NA	NA	NA	NA	No	ID=11-398013-398022-CA,11-398555-398699-TACCCCCGCACACACCTGCGTCACCTCCC;MOTIFS=CA,TACCCCCGCACACACCTGCGTCACCTCCC;STRUC=<VC34488>	HPRC,HGSVC	No	0.0	No	NA,NA	NA	NA
chr11:398352	348872	INS	1101	0.8112	0.6778	21	PKP3(2.2878e-24,1.314)	NA	NA	NA	NA	NA	NA	NA	NA	No	ID=11-398013-398022-CA,11-398555-398699-TACCCCCGCACACACCTGCGTCACCTCCC;MOTIFS=CA,TACCCCCGCACACACCTGCGTCACCTCCC;STRUC=<VC34488>	HPRC,HGSVC	No	0.0	Yes	NA,NA	NA	NA
chr11:398370	348875	INS	229	0.8507	0.565	12	PKP3(2.2878e-24,1.314)	NA	NA	NA	NA	NA	NA	NA	NA	No	ID=11-398013-398022-CA,11-398555-398699-TACCCCCGCACACACCTGCGTCACCTCCC;MOTIFS=CA,TACCCCCGCACACACCTGCGTCACCTCCC;STRUC=<VC34488>	HPRC,HGSVC,1KG-ONT	No	0.0	Yes	NA,NA	NA	NA
chr11:398381	348876	INS	951	0.9387	0.4947	7	PKP3(2.2878e-24,1.314)	NA	NA	NA	NA	NA	NA	NA	NA	No	ID=11-398013-398022-CA,11-398555-398699-TACCCCCGCACACACCTGCGTCACCTCCC;MOTIFS=CA,TACCCCCGCACACACCTGCGTCACCTCCC;STRUC=<VC34488>	HPRC,HGSVC	No	0.0	Yes	NA,NA	NA	NA
chr11:398384	348877	DEL	144	0.8149	0.664	11	PKP3(2.2878e-24,1.314)	NA	NA	NA	NA	NA	NA	NA	NA	No	ID=11-398013-398022-CA,11-398555-398699-TACCCCCGCACACACCTGCGTCACCTCCC;MOTIFS=CA,TACCCCCGCACACACCTGCGTCACCTCCC;STRUC=<VC34488>	HPRC,HGSVC,1KG-ONT	No	0.005	No	NA,NA	NA	NA
chr11:398401	348878	INS	691	0.8338	0.6387	6	PKP3(2.2878e-24,1.314)	NA	NA	NA	NA	NA	NA	NA	NA	No	ID=11-398013-398022-CA,11-398555-398699-TACCCCCGCACACACCTGCGTCACCTCCC;MOTIFS=CA,TACCCCCGCACACACCTGCGTCACCTCCC;STRUC=<VC34488>	HPRC,HGSVC	No	0.0	Yes	NA,NA	NA	NA
chr11:398401	348879	INS	58	0.8173	0.6562	129	PKP3(2.2878e-24,1.314)	NA	NA	NA	NA	NA	NA	NA	NA	No	ID=11-398013-398022-CA,11-398555-398699-TACCCCCGCACACACCTGCGTCACCTCCC;MOTIFS=CA,TACCCCCGCACACACCTGCGTCACCTCCC;STRUC=<VC34488>	HPRC,HGSVC	No	0.0	Yes	NA,NA	NA	NA
chr11:398410	348880	INS	1015	0.9375	0.2579	16	PKP3(2.2878e-24,1.314)	NA	NA	NA	NA	NA	NA	NA	NA	No	ID=11-398013-398022-CA,11-398555-398699-TACCCCCGCACACACCTGCGTCACCTCCC;MOTIFS=CA,TACCCCCGCACACACCTGCGTCACCTCCC;STRUC=<VC34488>	HPRC,HGSVC	No	0.0	Yes	NA,NA	NA	NA
chr11:398410	348881	INS	926	0.8951	0.499	45	PKP3(2.2878e-24,1.314)	NA	NA	NA	NA	NA	NA	NA	NA	No	ID=11-398013-398022-CA,11-398555-398699-TACCCCCGCACACACCTGCGTCACCTCCC;MOTIFS=CA,TACCCCCGCACACACCTGCGTCACCTCCC;STRUC=<VC34488>	HPRC,HGSVC	No	0.0	Yes	NA,NA	NA	NA
chr11:398413	348882	INS	1222	0.8203	0.6482	9	PKP3(2.2878e-24,1.314)	NA	NA	NA	NA	NA	NA	NA	NA	No	ID=11-398013-398022-CA,11-398555-398699-TACCCCCGCACACACCTGCGTCACCTCCC;MOTIFS=CA,TACCCCCGCACACACCTGCGTCACCTCCC;STRUC=<VC34488>	HPRC,HGSVC,1KG-ONT	No	0.0	Yes	NA,NA	NA	NA
chr11:398413	348883	DEL	202	0.8893	0.4301	17	PKP3(2.2878e-24,1.314)	NA	NA	NA	NA	NA	NA	NA	NA	No	ID=11-398013-398022-CA,11-398555-398699-TACCCCCGCACACACCTGCGTCACCTCCC;MOTIFS=CA,TACCCCCGCACACACCTGCGTCACCTCCC;STRUC=<VC34488>	HGSVC,1KG-ONT	No	0.004	Yes	NA,NA	NA	NA
chr11:398429	348884	INS	261	0.8825	0.4185	17	PKP3(2.2878e-24,1.314)	NA	NA	NA	NA	NA	NA	NA	NA	No	ID=11-398013-398022-CA,11-398555-398699-TACCCCCGCACACACCTGCGTCACCTCCC;MOTIFS=CA,TACCCCCGCACACACCTGCGTCACCTCCC;STRUC=<VC34488>	HPRC,HGSVC,1KG-ONT	No	0.0	Yes	NA,NA	NA	NA
chr11:398439	348885	DEL	87	0.9234	0.3054	318	PKP3(2.2878e-24,1.314)	NA	NA	NA	NA	NA	NA	NA	NA	No	ID=11-398013-398022-CA,11-398555-398699-TACCCCCGCACACACCTGCGTCACCTCCC;MOTIFS=CA,TACCCCCGCACACACCTGCGTCACCTCCC;STRUC=<VC34488>	HPRC,HGSVC,1KG-ONT	No	0.005	Yes	NA,NA	NA	NA
chr11:398454	348886	INS	548	0.8452	0.5591	10	PKP3(2.2878e-24,1.314)	NA	NA	NA	NA	NA	NA	NA	NA	No	ID=11-398013-398022-CA,11-398555-398699-TACCCCCGCACACACCTGCGTCACCTCCC;MOTIFS=CA,TACCCCCGCACACACCTGCGTCACCTCCC;STRUC=<VC34488>	HPRC,HGSVC	No	0.034	No	NA,NA	NA	NA
chr11:398459	348887	DEL	58	0.8817	0.418	10	PKP3(2.2878e-24,1.314)	NA	NA	NA	NA	NA	NA	NA	NA	No	ID=11-398013-398022-CA,11-398555-398699-TACCCCCGCACACACCTGCGTCACCTCCC;MOTIFS=CA,TACCCCCGCACACACCTGCGTCACCTCCC;STRUC=<VC34488>	HPRC,HGSVC	No	0.005	No	NA,NA	NA	NA
chr11:398465	348888	INS	60	0.8759	0.4446	5	PKP3(2.2878e-24,1.314)	NA	NA	NA	NA	NA	NA	NA	NA	No	ID=11-398013-398022-CA,11-398555-398699-TACCCCCGCACACACCTGCGTCACCTCCC;MOTIFS=CA,TACCCCCGCACACACCTGCGTCACCTCCC;STRUC=<VC34488>	HPRC,HGSVC	No	0.0	Yes	NA,NA	NA	NA
chr11:398468	348889	DEL	116	0.8479	0.5493	33	PKP3(2.2878e-24,1.314)	NA	NA	NA	NA	NA	NA	NA	NA	No	ID=11-398013-398022-CA,11-398555-398699-TACCCCCGCACACACCTGCGTCACCTCCC;MOTIFS=CA,TACCCCCGCACACACCTGCGTCACCTCCC;STRUC=<VC34488>	HPRC,HGSVC,1KG-ONT	No	0.004	Yes	NA,NA	NA	NA
chr11:398485	348892	INS	581	0.8493	0.5578	63	PKP3(2.2878e-24,1.314)	NA	NA	NA	NA	NA	NA	NA	NA	No	ID=11-398013-398022-CA,11-398555-398699-TACCCCCGCACACACCTGCGTCACCTCCC;MOTIFS=CA,TACCCCCGCACACACCTGCGTCACCTCCC;STRUC=<VC34488>	HPRC,HGSVC	No	0.0	Yes	NA,NA	NA	NA
chr11:398485	348893	INS	464	0.8171	0.663	15	PKP3(2.2878e-24,1.314)	NA	NA	NA	NA	NA	NA	NA	NA	No	ID=11-398013-398022-CA,11-398555-398699-TACCCCCGCACACACCTGCGTCACCTCCC;MOTIFS=CA,TACCCCCGCACACACCTGCGTCACCTCCC;STRUC=<VC34488>	HPRC,HGSVC	No	0.0	Yes	NA,NA	NA	NA
chr11:398485	348894	INS	321	0.8716	0.4752	13	PKP3(2.2878e-24,1.314)	NA	NA	NA	NA	NA	NA	NA	NA	No	ID=11-398013-398022-CA,11-398555-398699-TACCCCCGCACACACCTGCGTCACCTCCC;MOTIFS=CA,TACCCCCGCACACACCTGCGTCACCTCCC;STRUC=<VC34488>	HPRC,HGSVC,1KG-ONT	No	0.0	Yes	NA,NA	NA	NA
chr11:398485	348891	INS	203	0.8669	0.5252	39	PKP3(2.2878e-24,1.314)	NA	NA	NA	NA	NA	NA	NA	NA	No	ID=11-398013-398022-CA,11-398555-398699-TACCCCCGCACACACCTGCGTCACCTCCC;MOTIFS=CA,TACCCCCGCACACACCTGCGTCACCTCCC;STRUC=<VC34488>	HPRC,HGSVC,1KG-ONT	No	0.0	Yes	NA,NA	NA	NA
chr11:398485	348890	INS	526	0.8827	0.6863	15	PKP3(2.2878e-24,1.314)	NA	NA	NA	NA	NA	NA	NA	NA	No	ID=11-398013-398022-CA,11-398555-398699-TACCCCCGCACACACCTGCGTCACCTCCC;MOTIFS=CA,TACCCCCGCACACACCTGCGTCACCTCCC;STRUC=<VC34488>	HPRC,HGSVC	No	0.0	Yes	NA,NA	NA	NA
chr11:398486	348896	INS	56	0.9554	0.1854	3	PKP3(2.2878e-24,1.314)	NA	NA	NA	NA	NA	NA	NA	NA	No	ID=11-398013-398022-CA,11-398555-398699-TACCCCCGCACACACCTGCGTCACCTCCC;MOTIFS=CA,TACCCCCGCACACACCTGCGTCACCTCCC;STRUC=<VC34488>	HPRC,HGSVC	No	0.0	Yes	NA,NA	NA	NA
chr11:398486	348895	INS	499	0.8935	0.3962	32	PKP3(2.2878e-24,1.314)	NA	NA	NA	NA	NA	NA	NA	NA	No	ID=11-398013-398022-CA,11-398555-398699-TACCCCCGCACACACCTGCGTCACCTCCC;MOTIFS=CA,TACCCCCGCACACACCTGCGTCACCTCCC;STRUC=<VC34488>	HPRC,HGSVC	No	0.0	Yes	NA,NA	NA	NA
chr11:398497	348897	INS	1188	0.8951	0.3955	17	PKP3(2.2878e-24,1.314)	NA	NA	NA	NA	NA	NA	NA	NA	No	ID=11-398013-398022-CA,11-398555-398699-TACCCCCGCACACACCTGCGTCACCTCCC;MOTIFS=CA,TACCCCCGCACACACCTGCGTCACCTCCC;STRUC=<VC34488>	HPRC,HGSVC	No	0.0	Yes	NA,NA	NA	NA
chr11:398517	348898	INS	814	0.8501	0.5302	50	PKP3(2.2878e-24,1.314)	NA	NA	NA	NA	NA	NA	NA	NA	No	ID=11-398013-398022-CA,11-398555-398699-TACCCCCGCACACACCTGCGTCACCTCCC;MOTIFS=CA,TACCCCCGCACACACCTGCGTCACCTCCC;STRUC=<VC34488>	HPRC,HGSVC	No	0.0	Yes	NA,NA	NA	NA
chr11:398526	348899	INS	232	0.8716	0.4697	29	PKP3(2.2878e-24,1.314)	NA	NA	NA	NA	NA	NA	NA	NA	No	ID=11-398013-398022-CA,11-398555-398699-TACCCCCGCACACACCTGCGTCACCTCCC;MOTIFS=CA,TACCCCCGCACACACCTGCGTCACCTCCC;STRUC=<VC34488>	HPRC,HGSVC,1KG-ONT	No	0.0	Yes	NA,NA	NA	NA
chr11:398546	348900	INS	116	0.8072	0.6788	6	PKP3(2.2878e-24,1.314)	NA	NA	NA	NA	NA	NA	NA	NA	No	ID=11-398013-398022-CA,11-398555-398699-TACCCCCGCACACACCTGCGTCACCTCCC;MOTIFS=CA,TACCCCCGCACACACCTGCGTCACCTCCC;STRUC=<VC34488>	HPRC,HGSVC,1KG-ONT	No	0.0	No	NA,NA	NA	NA
chr11:398665	348901	INS	320	0.8904	0.3768	31	PKP3(2.2878e-24,1.314)	NA	NA	NA	NA	NA	NA	NA	NA	No	ID=11-398013-398022-CA,11-398555-398699-TACCCCCGCACACACCTGCGTCACCTCCC;MOTIFS=CA,TACCCCCGCACACACCTGCGTCACCTCCC;STRUC=<VC34488>	HPRC,HGSVC,1KG-ONT	No	0.0	Yes	NA,NA	NA	NA
chr11:398671	348903	INS	58	0.8035	0.6964	60	PKP3(2.2878e-24,1.314)	NA	NA	NA	NA	NA	NA	NA	NA	No	ID=11-398013-398022-CA,11-398555-398699-TACCCCCGCACACACCTGCGTCACCTCCC;MOTIFS=CA,TACCCCCGCACACACCTGCGTCACCTCCC;STRUC=<VC34488>	HPRC,HGSVC	No	0.0	Yes	NA,NA	NA	NA
chr11:398671	348902	INS	667	0.8462	0.583	40	PKP3(2.2878e-24,1.314)	NA	NA	NA	NA	NA	NA	NA	NA	No	ID=11-398013-398022-CA,11-398555-398699-TACCCCCGCACACACCTGCGTCACCTCCC;MOTIFS=CA,TACCCCCGCACACACCTGCGTCACCTCCC;STRUC=<VC34488>	HPRC,HGSVC	No	0.0	Yes	NA,NA	NA	NA
chr11:398680	348904	INS	144	0.905	0.3552	43	PKP3(2.2878e-24,1.314)	NA	NA	NA	NA	NA	NA	NA	NA	No	ID=11-398013-398022-CA,11-398555-398699-TACCCCCGCACACACCTGCGTCACCTCCC;MOTIFS=CA,TACCCCCGCACACACCTGCGTCACCTCCC;STRUC=<VC34488>	HPRC,HGSVC	No	0.0	Yes	NA,NA	NA	NA
chr11:398691	348905	INS	287	0.8147	0.6475	27	PKP3(2.2878e-24,1.314)	NA	NA	NA	NA	NA	NA	NA	NA	No	ID=11-398013-398022-CA,11-398555-398699-TACCCCCGCACACACCTGCGTCACCTCCC;MOTIFS=CA,TACCCCCGCACACACCTGCGTCACCTCCC;STRUC=<VC34488>	HPRC,HGSVC,1KG-ONT	No	0.03	Yes	NA,NA	NA	NA
chr11:398699	348906	INS	612	0.8957	0.3974	26	PKP3(2.2878e-24,1.314)	NA	NA	NA	NA	NA	NA	NA	NA	No	ID=11-398013-398022-CA,11-398555-398699-TACCCCCGCACACACCTGCGTCACCTCCC;MOTIFS=CA,TACCCCCGCACACACCTGCGTCACCTCCC;STRUC=<VC34488>	HPRC,HGSVC	No	0.03	Yes	NA,NA	NA	NA
chr11:398716	348907	INS	60	0.8447	0.6412	20	PKP3(2.2878e-24,1.314)	NA	NA	NA	NA	NA	NA	NA	NA	No	ID=11-398013-398022-CA,11-398555-398699-TACCCCCGCACACACCTGCGTCACCTCCC;MOTIFS=CA,TACCCCCGCACACACCTGCGTCACCTCCC;STRUC=<VC34488>	HPRC,HGSVC	No	0.03	Yes	NA,NA	NA	NA
chr11:398729	348908	INS	435	0.8465	0.6505	13	PKP3(2.2878e-24,1.314)	NA	NA	NA	NA	NA	NA	NA	NA	No	ID=11-398013-398022-CA,11-398555-398699-TACCCCCGCACACACCTGCGTCACCTCCC;MOTIFS=CA,TACCCCCGCACACACCTGCGTCACCTCCC;STRUC=<VC34488>	HPRC,HGSVC	No	0.03	Yes	NA,NA	NA	NA
chr11:399366	348909	INS	182	0.8578	0.6793	9	PKP3(2.2878e-24,1.314)	NA	NA	NA	NA	NA	NA	NA	NA	No	ID=11-399342-399352-CTC;MOTIFS=CTC;STRUC=(CTC)n	HPRC	Yes	0.094	Yes	NA,NA	NA	NA
chr11:399371	348910	INS	90	0.8019	0.6786	37	PKP3(2.2878e-24,1.314)	NA	NA	NA	NA	NA	NA	NA	NA	No	ID=11-399342-399352-CTC;MOTIFS=CTC;STRUC=(CTC)n	HPRC,HGSVC,1KG-ONT	No	0.094	Yes	NA,NA	NA	NA
chr11:399394	348911	INS	89	0.8535	0.5377	13	PKP3(2.2878e-24,1.314)	NA	NA	NA	NA	NA	NA	NA	NA	No	NA	HPRC,HGSVC,1KG-ONT	No	0.094	Yes	NA,NA	NA	NA
chr11:399410	348912	INS	342	0.8635	0.5037	2	PKP3(2.2878e-24,1.314)	NA	NA	NA	NA	NA	NA	NA	NA	No	ID=11-399394-399426-CTCCTCCACCTGCCCC;MOTIFS=CTCCTCCACCTGCCCC;STRUC=<TR529388>	HPRC	No	0.094	No	NA,NA	NA	NA
chr11:400976	348914	INS	62	0.8041	0.6824	9	PKP3(2.2878e-24,1.314)	NA	NA	NA	NA	NA	NA	NA	NA	No	ID=11-400869-400916-CCCGCCCCGCTCACC,11-401150-401202-GCCCCGCTCACACCCG,11-401430-401484-CCCGCTCACACCCGC,11-401597-401661-GCCCCGCTCACACCCG,11-401675-401723-GCCCCGCTCACCCCCG,11-401740-401785-CCCCGCTCACCCCCG,11-403001-403051-CCCGACCCGCTCAC;MOTIFS=GCCCCGCTCACACCCG,CCCGACCCGCTCAC,CCCGCTCACACCCGC,GCCCCGCTCACCCCCG,CCCGCCCCGCTCACC,CCCCGCTCACCCCCG;STRUC=<VC34490>	HPRC,HGSVC	No	1.621	Yes	NA,NA	NA	NA
chr11:401038	348915	INS	91	0.8126	0.6718	17	PKP3(2.2878e-24,1.314)	NA	NA	NA	NA	NA	NA	NA	NA	No	ID=11-400869-400916-CCCGCCCCGCTCACC,11-401150-401202-GCCCCGCTCACACCCG,11-401430-401484-CCCGCTCACACCCGC,11-401597-401661-GCCCCGCTCACACCCG,11-401675-401723-GCCCCGCTCACCCCCG,11-401740-401785-CCCCGCTCACCCCCG,11-403001-403051-CCCGACCCGCTCAC;MOTIFS=GCCCCGCTCACACCCG,CCCGACCCGCTCAC,CCCGCTCACACCCGC,GCCCCGCTCACCCCCG,CCCGCCCCGCTCACC,CCCCGCTCACCCCCG;STRUC=<VC34490>	HPRC,HGSVC	No	1.621	Yes	NA,NA	NA	NA
chr11:401152	348917	DEL	61	0.8555	0.5471	5	PKP3(2.2878e-24,1.314)	NA	NA	NA	NA	NA	NA	NA	NA	No	ID=11-400869-400916-CCCGCCCCGCTCACC,11-401150-401202-GCCCCGCTCACACCCG,11-401430-401484-CCCGCTCACACCCGC,11-401597-401661-GCCCCGCTCACACCCG,11-401675-401723-GCCCCGCTCACCCCCG,11-401740-401785-CCCCGCTCACCCCCG,11-403001-403051-CCCGACCCGCTCAC;MOTIFS=GCCCCGCTCACACCCG,CCCGACCCGCTCAC,CCCGCTCACACCCGC,GCCCCGCTCACCCCCG,CCCGCCCCGCTCACC,CCCCGCTCACCCCCG;STRUC=<VC34490>	HGSVC,1KG-ONT	No	0.029	Yes	NA,NA	NA	NA
chr11:401182	348918	INS	93	0.8268	0.6295	7	PKP3(2.2878e-24,1.314)	NA	NA	NA	NA	NA	NA	NA	NA	No	ID=11-400869-400916-CCCGCCCCGCTCACC,11-401150-401202-GCCCCGCTCACACCCG,11-401430-401484-CCCGCTCACACCCGC,11-401597-401661-GCCCCGCTCACACCCG,11-401675-401723-GCCCCGCTCACCCCCG,11-401740-401785-CCCCGCTCACCCCCG,11-403001-403051-CCCGACCCGCTCAC;MOTIFS=GCCCCGCTCACACCCG,CCCGACCCGCTCAC,CCCGCTCACACCCGC,GCCCCGCTCACCCCCG,CCCGCCCCGCTCACC,CCCCGCTCACCCCCG;STRUC=<VC34490>	HPRC,HGSVC	No	0.1	Yes	NA,NA	NA	NA
chr11:401228	348920	INS	1067	0.811	0.6916	10	PKP3(2.2878e-24,1.314)	NA	NA	NA	NA	NA	NA	NA	NA	No	ID=11-400869-400916-CCCGCCCCGCTCACC,11-401150-401202-GCCCCGCTCACACCCG,11-401430-401484-CCCGCTCACACCCGC,11-401597-401661-GCCCCGCTCACACCCG,11-401675-401723-GCCCCGCTCACCCCCG,11-401740-401785-CCCCGCTCACCCCCG,11-403001-403051-CCCGACCCGCTCAC;MOTIFS=GCCCCGCTCACACCCG,CCCGACCCGCTCAC,CCCGCTCACACCCGC,GCCCCGCTCACCCCCG,CCCGCCCCGCTCACC,CCCCGCTCACCCCCG;STRUC=<VC34490>	NA	No	0.1	No	NA,NA	NA	NA
chr11:401228	348921	INS	298	0.8373	0.6226	1	PKP3(2.2878e-24,1.314)	NA	NA	NA	NA	NA	NA	NA	NA	No	ID=11-400869-400916-CCCGCCCCGCTCACC,11-401150-401202-GCCCCGCTCACACCCG,11-401430-401484-CCCGCTCACACCCGC,11-401597-401661-GCCCCGCTCACACCCG,11-401675-401723-GCCCCGCTCACCCCCG,11-401740-401785-CCCCGCTCACCCCCG,11-403001-403051-CCCGACCCGCTCAC;MOTIFS=GCCCCGCTCACACCCG,CCCGACCCGCTCAC,CCCGCTCACACCCGC,GCCCCGCTCACCCCCG,CCCGCCCCGCTCACC,CCCCGCTCACCCCCG;STRUC=<VC34490>	HPRC,HGSVC	No	0.1	No	NA,NA	NA	NA
chr11:401319	348923	INS	78	0.8215	0.6615	8	PKP3(2.2878e-24,1.314)	NA	NA	NA	NA	NA	NA	NA	NA	No	ID=11-400869-400916-CCCGCCCCGCTCACC,11-401150-401202-GCCCCGCTCACACCCG,11-401430-401484-CCCGCTCACACCCGC,11-401597-401661-GCCCCGCTCACACCCG,11-401675-401723-GCCCCGCTCACCCCCG,11-401740-401785-CCCCGCTCACCCCCG,11-403001-403051-CCCGACCCGCTCAC;MOTIFS=GCCCCGCTCACACCCG,CCCGACCCGCTCAC,CCCGCTCACACCCGC,GCCCCGCTCACCCCCG,CCCGCCCCGCTCACC,CCCCGCTCACCCCCG;STRUC=<VC34490>	HPRC,HGSVC	No	0.1	Yes	NA,NA	NA	NA
chr11:401366	348924	INS	230	0.8818	0.4436	1	PKP3(2.2878e-24,1.314)	NA	NA	NA	NA	NA	NA	NA	NA	No	ID=11-400869-400916-CCCGCCCCGCTCACC,11-401150-401202-GCCCCGCTCACACCCG,11-401430-401484-CCCGCTCACACCCGC,11-401597-401661-GCCCCGCTCACACCCG,11-401675-401723-GCCCCGCTCACCCCCG,11-401740-401785-CCCCGCTCACCCCCG,11-403001-403051-CCCGACCCGCTCAC;MOTIFS=GCCCCGCTCACACCCG,CCCGACCCGCTCAC,CCCGCTCACACCCGC,GCCCCGCTCACCCCCG,CCCGCCCCGCTCACC,CCCCGCTCACCCCCG;STRUC=<VC34490>	HPRC,HGSVC	No	0.1	No	NA,NA	NA	NA
chr11:401430	348925	DEL	92	0.8301	0.609	4	PKP3(2.2878e-24,1.314)	NA	NA	NA	NA	NA	NA	NA	NA	No	ID=11-400869-400916-CCCGCCCCGCTCACC,11-401150-401202-GCCCCGCTCACACCCG,11-401430-401484-CCCGCTCACACCCGC,11-401597-401661-GCCCCGCTCACACCCG,11-401675-401723-GCCCCGCTCACCCCCG,11-401740-401785-CCCCGCTCACCCCCG,11-403001-403051-CCCGACCCGCTCAC;MOTIFS=GCCCCGCTCACACCCG,CCCGACCCGCTCAC,CCCGCTCACACCCGC,GCCCCGCTCACCCCCG,CCCGCCCCGCTCACC,CCCCGCTCACCCCCG;STRUC=<VC34490>	HGSVC	No	0.008	No	NA,NA	NA	NA
chr11:401489	348927	INS	84	0.7916	0.6953	12	PKP3(2.2878e-24,1.314)	NA	NA	NA	NA	NA	NA	NA	NA	No	ID=11-400869-400916-CCCGCCCCGCTCACC,11-401150-401202-GCCCCGCTCACACCCG,11-401430-401484-CCCGCTCACACCCGC,11-401597-401661-GCCCCGCTCACACCCG,11-401675-401723-GCCCCGCTCACCCCCG,11-401740-401785-CCCCGCTCACCCCCG,11-403001-403051-CCCGACCCGCTCAC;MOTIFS=GCCCCGCTCACACCCG,CCCGACCCGCTCAC,CCCGCTCACACCCGC,GCCCCGCTCACCCCCG,CCCGCCCCGCTCACC,CCCCGCTCACCCCCG;STRUC=<VC34490>	HPRC,HGSVC	No	0.1	Yes	NA,NA	NA	NA
chr11:401552	348929	INS	78	0.7979	0.6933	8	PKP3(2.2878e-24,1.314)	NA	NA	NA	NA	NA	NA	NA	NA	No	ID=11-400869-400916-CCCGCCCCGCTCACC,11-401150-401202-GCCCCGCTCACACCCG,11-401430-401484-CCCGCTCACACCCGC,11-401597-401661-GCCCCGCTCACACCCG,11-401675-401723-GCCCCGCTCACCCCCG,11-401740-401785-CCCCGCTCACCCCCG,11-403001-403051-CCCGACCCGCTCAC;MOTIFS=GCCCCGCTCACACCCG,CCCGACCCGCTCAC,CCCGCTCACACCCGC,GCCCCGCTCACCCCCG,CCCGCCCCGCTCACC,CCCCGCTCACCCCCG;STRUC=<VC34490>	HPRC,HGSVC	No	0.1	No	NA,NA	NA	NA
chr11:401592	348931	DEL	195	0.9351	0.4928	85	PKP3(2.2878e-24,1.314)	NA	NA	NA	NA	NA	NA	NA	NA	No	ID=11-400869-400916-CCCGCCCCGCTCACC,11-401150-401202-GCCCCGCTCACACCCG,11-401430-401484-CCCGCTCACACCCGC,11-401597-401661-GCCCCGCTCACACCCG,11-401675-401723-GCCCCGCTCACCCCCG,11-401740-401785-CCCCGCTCACCCCCG,11-403001-403051-CCCGACCCGCTCAC;MOTIFS=GCCCCGCTCACACCCG,CCCGACCCGCTCAC,CCCGCTCACACCCGC,GCCCCGCTCACCCCCG,CCCGCCCCGCTCACC,CCCCGCTCACCCCCG;STRUC=<VC34490>	HGSVC,1KG-ONT	No	0.007	Yes	NA,NA	NA	NA
chr11:401641	348932	INS	51	0.8227	0.6454	12	PKP3(2.2878e-24,1.314)	NA	NA	NA	NA	NA	NA	NA	NA	No	ID=11-400869-400916-CCCGCCCCGCTCACC,11-401150-401202-GCCCCGCTCACACCCG,11-401430-401484-CCCGCTCACACCCGC,11-401597-401661-GCCCCGCTCACACCCG,11-401675-401723-GCCCCGCTCACCCCCG,11-401740-401785-CCCCGCTCACCCCCG,11-403001-403051-CCCGACCCGCTCAC;MOTIFS=GCCCCGCTCACACCCG,CCCGACCCGCTCAC,CCCGCTCACACCCGC,GCCCCGCTCACCCCCG,CCCGCCCCGCTCACC,CCCCGCTCACCCCCG;STRUC=<VC34490>	HGSVC	No	0.1	Yes	NA,NA	NA	NA
chr11:401672	348933	INS	61	0.8424	0.577	2	PKP3(2.2878e-24,1.314)	NA	NA	NA	NA	NA	NA	NA	NA	No	ID=11-400869-400916-CCCGCCCCGCTCACC,11-401150-401202-GCCCCGCTCACACCCG,11-401430-401484-CCCGCTCACACCCGC,11-401597-401661-GCCCCGCTCACACCCG,11-401675-401723-GCCCCGCTCACCCCCG,11-401740-401785-CCCCGCTCACCCCCG,11-403001-403051-CCCGACCCGCTCAC;MOTIFS=GCCCCGCTCACACCCG,CCCGACCCGCTCAC,CCCGCTCACACCCGC,GCCCCGCTCACCCCCG,CCCGCCCCGCTCACC,CCCCGCTCACCCCCG;STRUC=<VC34490>	HPRC,HGSVC	No	0.1	Yes	NA,NA	NA	NA
chr11:401738	348934	DEL	1020	0.8726	0.5525	2	PKP3(2.2878e-24,1.314)	NA	NA	NA	NA	NA	NA	NA	NA	No	ID=11-400869-400916-CCCGCCCCGCTCACC,11-401150-401202-GCCCCGCTCACACCCG,11-401430-401484-CCCGCTCACACCCGC,11-401597-401661-GCCCCGCTCACACCCG,11-401675-401723-GCCCCGCTCACCCCCG,11-401740-401785-CCCCGCTCACCCCCG,11-403001-403051-CCCGACCCGCTCAC;MOTIFS=GCCCCGCTCACACCCG,CCCGACCCGCTCAC,CCCGCTCACACCCGC,GCCCCGCTCACCCCCG,CCCGCCCCGCTCACC,CCCCGCTCACCCCCG;STRUC=<VC34490>	HGSVC,1KG-ONT	Yes	0.004	No	NA,NA	NA	NA
chr11:401763	348935	DEL	1173	0.7977	0.6899	186	PKP3(2.2878e-24,1.314)	NA	NA	NA	NA	NA	NA	NA	NA	No	ID=11-400869-400916-CCCGCCCCGCTCACC,11-401150-401202-GCCCCGCTCACACCCG,11-401430-401484-CCCGCTCACACCCGC,11-401597-401661-GCCCCGCTCACACCCG,11-401675-401723-GCCCCGCTCACCCCCG,11-401740-401785-CCCCGCTCACCCCCG,11-403001-403051-CCCGACCCGCTCAC;MOTIFS=GCCCCGCTCACACCCG,CCCGACCCGCTCAC,CCCGCTCACACCCGC,GCCCCGCTCACCCCCG,CCCGCCCCGCTCACC,CCCCGCTCACCCCCG;STRUC=<VC34490>	HGSVC,1KG-ONT	Yes	0.004	Yes	NA,NA	NA	NA
chr11:401785	348937	INS	2999	0.8339	0.6242	53	PKP3(2.2878e-24,1.314)	NA	NA	NA	NA	NA	NA	NA	NA	No	ID=11-400869-400916-CCCGCCCCGCTCACC,11-401150-401202-GCCCCGCTCACACCCG,11-401430-401484-CCCGCTCACACCCGC,11-401597-401661-GCCCCGCTCACACCCG,11-401675-401723-GCCCCGCTCACCCCCG,11-401740-401785-CCCCGCTCACCCCCG,11-403001-403051-CCCGACCCGCTCAC;MOTIFS=GCCCCGCTCACACCCG,CCCGACCCGCTCAC,CCCGCTCACACCCGC,GCCCCGCTCACCCCCG,CCCGCCCCGCTCACC,CCCCGCTCACCCCCG;STRUC=<VC34490>	NA	No	0.1	Yes	NA,NA	NA	NA
chr11:401785	348938	INS	72	0.8155	0.688	4	PKP3(2.2878e-24,1.314)	NA	NA	NA	NA	NA	NA	NA	NA	No	ID=11-400869-400916-CCCGCCCCGCTCACC,11-401150-401202-GCCCCGCTCACACCCG,11-401430-401484-CCCGCTCACACCCGC,11-401597-401661-GCCCCGCTCACACCCG,11-401675-401723-GCCCCGCTCACCCCCG,11-401740-401785-CCCCGCTCACCCCCG,11-403001-403051-CCCGACCCGCTCAC;MOTIFS=GCCCCGCTCACACCCG,CCCGACCCGCTCAC,CCCGCTCACACCCGC,GCCCCGCTCACCCCCG,CCCGCCCCGCTCACC,CCCCGCTCACCCCCG;STRUC=<VC34490>	HPRC,HGSVC	No	0.1	No	NA,NA	NA	NA
chr11:401786	348939	DEL	333	0.8058	0.6736	19	PKP3(2.2878e-24,1.314)	NA	NA	NA	NA	NA	NA	NA	NA	No	ID=11-400869-400916-CCCGCCCCGCTCACC,11-401150-401202-GCCCCGCTCACACCCG,11-401430-401484-CCCGCTCACACCCGC,11-401597-401661-GCCCCGCTCACACCCG,11-401675-401723-GCCCCGCTCACCCCCG,11-401740-401785-CCCCGCTCACCCCCG,11-403001-403051-CCCGACCCGCTCAC;MOTIFS=GCCCCGCTCACACCCG,CCCGACCCGCTCAC,CCCGCTCACACCCGC,GCCCCGCTCACCCCCG,CCCGCCCCGCTCACC,CCCCGCTCACCCCCG;STRUC=<VC34490>	HGSVC	No	0.005	No	NA,NA	NA	NA
chr11:401787	348940	DEL	62	0.8466	0.6914	7	PKP3(2.2878e-24,1.314)	NA	NA	NA	NA	NA	NA	NA	NA	No	ID=11-400869-400916-CCCGCCCCGCTCACC,11-401150-401202-GCCCCGCTCACACCCG,11-401430-401484-CCCGCTCACACCCGC,11-401597-401661-GCCCCGCTCACACCCG,11-401675-401723-GCCCCGCTCACCCCCG,11-401740-401785-CCCCGCTCACCCCCG,11-403001-403051-CCCGACCCGCTCAC;MOTIFS=GCCCCGCTCACACCCG,CCCGACCCGCTCAC,CCCGCTCACACCCGC,GCCCCGCTCACCCCCG,CCCGCCCCGCTCACC,CCCCGCTCACCCCCG;STRUC=<VC34490>	HGSVC	No	0.026	No	NA,NA	NA	NA
chr11:401787	348941	DEL	100	0.8279	0.5981	6	PKP3(2.2878e-24,1.314)	NA	NA	NA	NA	NA	NA	NA	NA	No	ID=11-400869-400916-CCCGCCCCGCTCACC,11-401150-401202-GCCCCGCTCACACCCG,11-401430-401484-CCCGCTCACACCCGC,11-401597-401661-GCCCCGCTCACACCCG,11-401675-401723-GCCCCGCTCACCCCCG,11-401740-401785-CCCCGCTCACCCCCG,11-403001-403051-CCCGACCCGCTCAC;MOTIFS=GCCCCGCTCACACCCG,CCCGACCCGCTCAC,CCCGCTCACACCCGC,GCCCCGCTCACCCCCG,CCCGCCCCGCTCACC,CCCCGCTCACCCCCG;STRUC=<VC34490>	HGSVC	No	0.025	Yes	NA,NA	NA	NA
chr11:401793	348942	INS	70	0.8049	0.6889	39	PKP3(2.2878e-24,1.314)	NA	NA	NA	NA	NA	NA	NA	NA	No	ID=11-400869-400916-CCCGCCCCGCTCACC,11-401150-401202-GCCCCGCTCACACCCG,11-401430-401484-CCCGCTCACACCCGC,11-401597-401661-GCCCCGCTCACACCCG,11-401675-401723-GCCCCGCTCACCCCCG,11-401740-401785-CCCCGCTCACCCCCG,11-403001-403051-CCCGACCCGCTCAC;MOTIFS=GCCCCGCTCACACCCG,CCCGACCCGCTCAC,CCCGCTCACACCCGC,GCCCCGCTCACCCCCG,CCCGCCCCGCTCACC,CCCCGCTCACCCCCG;STRUC=<VC34490>	HPRC,HGSVC	No	0.1	Yes	NA,NA	NA	NA
chr11:401808	348943	DEL	1082	0.8437	0.5872	85	PKP3(2.2878e-24,1.314)	NA	NA	NA	NA	NA	NA	NA	NA	No	ID=11-400869-400916-CCCGCCCCGCTCACC,11-401150-401202-GCCCCGCTCACACCCG,11-401430-401484-CCCGCTCACACCCGC,11-401597-401661-GCCCCGCTCACACCCG,11-401675-401723-GCCCCGCTCACCCCCG,11-401740-401785-CCCCGCTCACCCCCG,11-403001-403051-CCCGACCCGCTCAC;MOTIFS=GCCCCGCTCACACCCG,CCCGACCCGCTCAC,CCCGCTCACACCCGC,GCCCCGCTCACCCCCG,CCCGCCCCGCTCACC,CCCCGCTCACCCCCG;STRUC=<VC34490>	HGSVC,1KG-ONT	Yes	0.004	Yes	NA,NA	NA	NA
chr11:401812	348944	INS	469	0.8896	0.451	9	PKP3(2.2878e-24,1.314)	NA	NA	NA	NA	NA	NA	NA	NA	No	ID=11-400869-400916-CCCGCCCCGCTCACC,11-401150-401202-GCCCCGCTCACACCCG,11-401430-401484-CCCGCTCACACCCGC,11-401597-401661-GCCCCGCTCACACCCG,11-401675-401723-GCCCCGCTCACCCCCG,11-401740-401785-CCCCGCTCACCCCCG,11-403001-403051-CCCGACCCGCTCAC;MOTIFS=GCCCCGCTCACACCCG,CCCGACCCGCTCAC,CCCGCTCACACCCGC,GCCCCGCTCACCCCCG,CCCGCCCCGCTCACC,CCCCGCTCACCCCCG;STRUC=<VC34490>	HGSVC	No	0.1	Yes	NA,NA	NA	NA
chr11:401830	348946	DEL	836	0.8115	0.6983	9	PKP3(2.2878e-24,1.314)	NA	NA	NA	NA	NA	NA	NA	NA	No	ID=11-400869-400916-CCCGCCCCGCTCACC,11-401150-401202-GCCCCGCTCACACCCG,11-401430-401484-CCCGCTCACACCCGC,11-401597-401661-GCCCCGCTCACACCCG,11-401675-401723-GCCCCGCTCACCCCCG,11-401740-401785-CCCCGCTCACCCCCG,11-403001-403051-CCCGACCCGCTCAC;MOTIFS=GCCCCGCTCACACCCG,CCCGACCCGCTCAC,CCCGCTCACACCCGC,GCCCCGCTCACCCCCG,CCCGCCCCGCTCACC,CCCCGCTCACCCCCG;STRUC=<VC34490>	HGSVC	Yes	0.004	Yes	NA,NA	NA	NA
chr11:401830	348945	DEL	783	0.8078	0.6771	10	PKP3(2.2878e-24,1.314)	NA	NA	NA	NA	NA	NA	NA	NA	No	ID=11-400869-400916-CCCGCCCCGCTCACC,11-401150-401202-GCCCCGCTCACACCCG,11-401430-401484-CCCGCTCACACCCGC,11-401597-401661-GCCCCGCTCACACCCG,11-401675-401723-GCCCCGCTCACCCCCG,11-401740-401785-CCCCGCTCACCCCCG,11-403001-403051-CCCGACCCGCTCAC;MOTIFS=GCCCCGCTCACACCCG,CCCGACCCGCTCAC,CCCGCTCACACCCGC,GCCCCGCTCACCCCCG,CCCGCCCCGCTCACC,CCCCGCTCACCCCCG;STRUC=<VC34490>	HGSVC	Yes	0.004	No	NA,NA	NA	NA
chr11:401833	348947	INS	1078	0.8066	0.6912	370	PKP3(2.2878e-24,1.314)	NA	NA	NA	NA	NA	NA	NA	NA	No	ID=11-400869-400916-CCCGCCCCGCTCACC,11-401150-401202-GCCCCGCTCACACCCG,11-401430-401484-CCCGCTCACACCCGC,11-401597-401661-GCCCCGCTCACACCCG,11-401675-401723-GCCCCGCTCACCCCCG,11-401740-401785-CCCCGCTCACCCCCG,11-403001-403051-CCCGACCCGCTCAC;MOTIFS=GCCCCGCTCACACCCG,CCCGACCCGCTCAC,CCCGCTCACACCCGC,GCCCCGCTCACCCCCG,CCCGCCCCGCTCACC,CCCCGCTCACCCCCG;STRUC=<VC34490>	HGSVC	No	0.1	Yes	NA,NA	NA	NA
chr11:401884	348948	DEL	87	0.8216	0.6437	3	PKP3(2.2878e-24,1.314)	NA	NA	NA	NA	NA	NA	NA	NA	No	ID=11-400869-400916-CCCGCCCCGCTCACC,11-401150-401202-GCCCCGCTCACACCCG,11-401430-401484-CCCGCTCACACCCGC,11-401597-401661-GCCCCGCTCACACCCG,11-401675-401723-GCCCCGCTCACCCCCG,11-401740-401785-CCCCGCTCACCCCCG,11-403001-403051-CCCGACCCGCTCAC;MOTIFS=GCCCCGCTCACACCCG,CCCGACCCGCTCAC,CCCGCTCACACCCGC,GCCCCGCTCACCCCCG,CCCGCCCCGCTCACC,CCCCGCTCACCCCCG;STRUC=<VC34490>	HGSVC	No	0.025	No	NA,NA	NA	NA
chr11:401927	348949	DEL	696	0.8482	0.5541	13	PKP3(2.2878e-24,1.314)	NA	NA	NA	NA	NA	NA	NA	NA	No	ID=11-400869-400916-CCCGCCCCGCTCACC,11-401150-401202-GCCCCGCTCACACCCG,11-401430-401484-CCCGCTCACACCCGC,11-401597-401661-GCCCCGCTCACACCCG,11-401675-401723-GCCCCGCTCACCCCCG,11-401740-401785-CCCCGCTCACCCCCG,11-403001-403051-CCCGACCCGCTCAC;MOTIFS=GCCCCGCTCACACCCG,CCCGACCCGCTCAC,CCCGCTCACACCCGC,GCCCCGCTCACCCCCG,CCCGCCCCGCTCACC,CCCCGCTCACCCCCG;STRUC=<VC34490>	HGSVC	Yes	0.004	Yes	NA,NA	NA	NA
chr11:401950	348950	INS	425	0.8115	0.6974	62	PKP3(2.2878e-24,1.314)	NA	NA	NA	NA	NA	NA	NA	NA	No	ID=11-400869-400916-CCCGCCCCGCTCACC,11-401150-401202-GCCCCGCTCACACCCG,11-401430-401484-CCCGCTCACACCCGC,11-401597-401661-GCCCCGCTCACACCCG,11-401675-401723-GCCCCGCTCACCCCCG,11-401740-401785-CCCCGCTCACCCCCG,11-403001-403051-CCCGACCCGCTCAC;MOTIFS=GCCCCGCTCACACCCG,CCCGACCCGCTCAC,CCCGCTCACACCCGC,GCCCCGCTCACCCCCG,CCCGCCCCGCTCACC,CCCCGCTCACCCCCG;STRUC=<VC34490>	HGSVC	No	0.1	Yes	NA,NA	NA	NA
chr11:401955	348951	DEL	71	0.8715	0.5336	3	PKP3(2.2878e-24,1.314)	NA	NA	NA	NA	NA	NA	NA	NA	No	ID=11-400869-400916-CCCGCCCCGCTCACC,11-401150-401202-GCCCCGCTCACACCCG,11-401430-401484-CCCGCTCACACCCGC,11-401597-401661-GCCCCGCTCACACCCG,11-401675-401723-GCCCCGCTCACCCCCG,11-401740-401785-CCCCGCTCACCCCCG,11-403001-403051-CCCGACCCGCTCAC;MOTIFS=GCCCCGCTCACACCCG,CCCGACCCGCTCAC,CCCGCTCACACCCGC,GCCCCGCTCACCCCCG,CCCGCCCCGCTCACC,CCCCGCTCACCCCCG;STRUC=<VC34490>	HGSVC	No	0.023	No	NA,NA	NA	NA
chr11:401974	348952	INS	345	0.8117	0.6764	62	PKP3(2.2878e-24,1.314)	NA	NA	NA	NA	NA	NA	NA	NA	No	ID=11-400869-400916-CCCGCCCCGCTCACC,11-401150-401202-GCCCCGCTCACACCCG,11-401430-401484-CCCGCTCACACCCGC,11-401597-401661-GCCCCGCTCACACCCG,11-401675-401723-GCCCCGCTCACCCCCG,11-401740-401785-CCCCGCTCACCCCCG,11-403001-403051-CCCGACCCGCTCAC;MOTIFS=GCCCCGCTCACACCCG,CCCGACCCGCTCAC,CCCGCTCACACCCGC,GCCCCGCTCACCCCCG,CCCGCCCCGCTCACC,CCCCGCTCACCCCCG;STRUC=<VC34490>	HGSVC	No	0.1	Yes	NA,NA	NA	NA
chr11:402005	348953	DEL	603	0.8022	0.6932	198	PKP3(2.2878e-24,1.314)	NA	NA	NA	NA	NA	NA	NA	NA	No	ID=11-400869-400916-CCCGCCCCGCTCACC,11-401150-401202-GCCCCGCTCACACCCG,11-401430-401484-CCCGCTCACACCCGC,11-401597-401661-GCCCCGCTCACACCCG,11-401675-401723-GCCCCGCTCACCCCCG,11-401740-401785-CCCCGCTCACCCCCG,11-403001-403051-CCCGACCCGCTCAC;MOTIFS=GCCCCGCTCACACCCG,CCCGACCCGCTCAC,CCCGCTCACACCCGC,GCCCCGCTCACCCCCG,CCCGCCCCGCTCACC,CCCCGCTCACCCCCG;STRUC=<VC34490>	HGSVC	Yes	0.004	Yes	NA,NA	NA	NA
chr11:402063	348954	DEL	194	0.7994	0.6807	10	PKP3(2.2878e-24,1.314)	NA	NA	NA	NA	NA	NA	NA	NA	No	ID=11-400869-400916-CCCGCCCCGCTCACC,11-401150-401202-GCCCCGCTCACACCCG,11-401430-401484-CCCGCTCACACCCGC,11-401597-401661-GCCCCGCTCACACCCG,11-401675-401723-GCCCCGCTCACCCCCG,11-401740-401785-CCCCGCTCACCCCCG,11-403001-403051-CCCGACCCGCTCAC;MOTIFS=GCCCCGCTCACACCCG,CCCGACCCGCTCAC,CCCGCTCACACCCGC,GCCCCGCTCACCCCCG,CCCGCCCCGCTCACC,CCCCGCTCACCCCCG;STRUC=<VC34490>	HGSVC,1KG-ONT	No	0.02	Yes	NA,NA	NA	NA
chr11:402091	348955	DEL	356	0.8764	0.4315	67	PKP3(2.2878e-24,1.314)	NA	NA	NA	NA	NA	NA	NA	NA	No	ID=11-400869-400916-CCCGCCCCGCTCACC,11-401150-401202-GCCCCGCTCACACCCG,11-401430-401484-CCCGCTCACACCCGC,11-401597-401661-GCCCCGCTCACACCCG,11-401675-401723-GCCCCGCTCACCCCCG,11-401740-401785-CCCCGCTCACCCCCG,11-403001-403051-CCCGACCCGCTCAC;MOTIFS=GCCCCGCTCACACCCG,CCCGACCCGCTCAC,CCCGCTCACACCCGC,GCCCCGCTCACCCCCG,CCCGCCCCGCTCACC,CCCCGCTCACCCCCG;STRUC=<VC34490>	HGSVC	Yes	0.004	Yes	NA,NA	NA	NA
chr11:402093	348956	DEL	533	0.8403	0.6886	134	PKP3(2.2878e-24,1.314)	NA	NA	NA	NA	NA	NA	NA	NA	No	ID=11-400869-400916-CCCGCCCCGCTCACC,11-401150-401202-GCCCCGCTCACACCCG,11-401430-401484-CCCGCTCACACCCGC,11-401597-401661-GCCCCGCTCACACCCG,11-401675-401723-GCCCCGCTCACCCCCG,11-401740-401785-CCCCGCTCACCCCCG,11-403001-403051-CCCGACCCGCTCAC;MOTIFS=GCCCCGCTCACACCCG,CCCGACCCGCTCAC,CCCGCTCACACCCGC,GCCCCGCTCACCCCCG,CCCGCCCCGCTCACC,CCCCGCTCACCCCCG;STRUC=<VC34490>	HGSVC	Yes	0.004	Yes	NA,NA	NA	NA
chr11:402096	348957	DEL	480	0.8904	0.3999	34	PKP3(2.2878e-24,1.314)	NA	NA	NA	NA	NA	NA	NA	NA	No	ID=11-400869-400916-CCCGCCCCGCTCACC,11-401150-401202-GCCCCGCTCACACCCG,11-401430-401484-CCCGCTCACACCCGC,11-401597-401661-GCCCCGCTCACACCCG,11-401675-401723-GCCCCGCTCACCCCCG,11-401740-401785-CCCCGCTCACCCCCG,11-403001-403051-CCCGACCCGCTCAC;MOTIFS=GCCCCGCTCACACCCG,CCCGACCCGCTCAC,CCCGCTCACACCCGC,GCCCCGCTCACCCCCG,CCCGCCCCGCTCACC,CCCCGCTCACCCCCG;STRUC=<VC34490>	HGSVC	Yes	0.004	Yes	NA,NA	NA	NA
chr11:402254	348958	INS	68	0.8176	0.6518	4	PKP3(2.2878e-24,1.314)	NA	NA	NA	NA	NA	NA	NA	NA	No	ID=11-400869-400916-CCCGCCCCGCTCACC,11-401150-401202-GCCCCGCTCACACCCG,11-401430-401484-CCCGCTCACACCCGC,11-401597-401661-GCCCCGCTCACACCCG,11-401675-401723-GCCCCGCTCACCCCCG,11-401740-401785-CCCCGCTCACCCCCG,11-403001-403051-CCCGACCCGCTCAC;MOTIFS=GCCCCGCTCACACCCG,CCCGACCCGCTCAC,CCCGCTCACACCCGC,GCCCCGCTCACCCCCG,CCCGCCCCGCTCACC,CCCCGCTCACCCCCG;STRUC=<VC34490>	HGSVC	No	0.116	No	NA,NA	NA	NA
chr11:402343	348960	INS	54	0.8973	0.4001	3	PKP3(2.2878e-24,1.314)	NA	NA	NA	NA	NA	NA	NA	NA	No	ID=11-400869-400916-CCCGCCCCGCTCACC,11-401150-401202-GCCCCGCTCACACCCG,11-401430-401484-CCCGCTCACACCCGC,11-401597-401661-GCCCCGCTCACACCCG,11-401675-401723-GCCCCGCTCACCCCCG,11-401740-401785-CCCCGCTCACCCCCG,11-403001-403051-CCCGACCCGCTCAC;MOTIFS=GCCCCGCTCACACCCG,CCCGACCCGCTCAC,CCCGCTCACACCCGC,GCCCCGCTCACCCCCG,CCCGCCCCGCTCACC,CCCCGCTCACCCCCG;STRUC=<VC34490>	HGSVC	No	0.1	Yes	NA,NA	NA	NA
chr11:402446	348961	DEL	109	0.8692	0.6885	7	PKP3(2.2878e-24,1.314)	NA	NA	NA	NA	NA	NA	NA	NA	No	ID=11-400869-400916-CCCGCCCCGCTCACC,11-401150-401202-GCCCCGCTCACACCCG,11-401430-401484-CCCGCTCACACCCGC,11-401597-401661-GCCCCGCTCACACCCG,11-401675-401723-GCCCCGCTCACCCCCG,11-401740-401785-CCCCGCTCACCCCCG,11-403001-403051-CCCGACCCGCTCAC;MOTIFS=GCCCCGCTCACACCCG,CCCGACCCGCTCAC,CCCGCTCACACCCGC,GCCCCGCTCACCCCCG,CCCGCCCCGCTCACC,CCCCGCTCACCCCCG;STRUC=<VC34490>	HGSVC	No	0.025	Yes	NA,NA	NA	NA
chr11:402462	348964	DEL	161	0.8707	0.4798	1	PKP3(2.2878e-24,1.314)	NA	NA	NA	NA	NA	NA	NA	NA	No	ID=11-400869-400916-CCCGCCCCGCTCACC,11-401150-401202-GCCCCGCTCACACCCG,11-401430-401484-CCCGCTCACACCCGC,11-401597-401661-GCCCCGCTCACACCCG,11-401675-401723-GCCCCGCTCACCCCCG,11-401740-401785-CCCCGCTCACCCCCG,11-403001-403051-CCCGACCCGCTCAC;MOTIFS=GCCCCGCTCACACCCG,CCCGACCCGCTCAC,CCCGCTCACACCCGC,GCCCCGCTCACCCCCG,CCCGCCCCGCTCACC,CCCCGCTCACCCCCG;STRUC=<VC34490>	HGSVC	No	0.013	No	NA,NA	NA	NA
chr11:402462	348963	DEL	145	0.826	0.6633	1	PKP3(2.2878e-24,1.314)	NA	NA	NA	NA	NA	NA	NA	NA	No	ID=11-400869-400916-CCCGCCCCGCTCACC,11-401150-401202-GCCCCGCTCACACCCG,11-401430-401484-CCCGCTCACACCCGC,11-401597-401661-GCCCCGCTCACACCCG,11-401675-401723-GCCCCGCTCACCCCCG,11-401740-401785-CCCCGCTCACCCCCG,11-403001-403051-CCCGACCCGCTCAC;MOTIFS=GCCCCGCTCACACCCG,CCCGACCCGCTCAC,CCCGCTCACACCCGC,GCCCCGCTCACCCCCG,CCCGCCCCGCTCACC,CCCCGCTCACCCCCG;STRUC=<VC34490>	HGSVC	No	0.013	No	NA,NA	NA	NA
chr11:402462	348962	DEL	54	0.905	0.5394	7	PKP3(2.2878e-24,1.314)	NA	NA	NA	NA	NA	NA	NA	NA	No	ID=11-400869-400916-CCCGCCCCGCTCACC,11-401150-401202-GCCCCGCTCACACCCG,11-401430-401484-CCCGCTCACACCCGC,11-401597-401661-GCCCCGCTCACACCCG,11-401675-401723-GCCCCGCTCACCCCCG,11-401740-401785-CCCCGCTCACCCCCG,11-403001-403051-CCCGACCCGCTCAC;MOTIFS=GCCCCGCTCACACCCG,CCCGACCCGCTCAC,CCCGCTCACACCCGC,GCCCCGCTCACCCCCG,CCCGCCCCGCTCACC,CCCCGCTCACCCCCG;STRUC=<VC34490>	HGSVC	No	0.025	Yes	NA,NA	NA	NA
chr11:402534	348965	DEL	90	0.8239	0.6522	11	PKP3(2.2878e-24,1.314)	NA	NA	NA	NA	NA	NA	NA	NA	No	ID=11-400869-400916-CCCGCCCCGCTCACC,11-401150-401202-GCCCCGCTCACACCCG,11-401430-401484-CCCGCTCACACCCGC,11-401597-401661-GCCCCGCTCACACCCG,11-401675-401723-GCCCCGCTCACCCCCG,11-401740-401785-CCCCGCTCACCCCCG,11-403001-403051-CCCGACCCGCTCAC;MOTIFS=GCCCCGCTCACACCCG,CCCGACCCGCTCAC,CCCGCTCACACCCGC,GCCCCGCTCACCCCCG,CCCGCCCCGCTCACC,CCCCGCTCACCCCCG;STRUC=<VC34490>	HGSVC	No	0.018	Yes	NA,NA	NA	NA
chr11:402553	348966	INS	86	0.8918	0.4089	48	PKP3(2.2878e-24,1.314)	NA	NA	NA	NA	NA	NA	NA	NA	No	ID=11-400869-400916-CCCGCCCCGCTCACC,11-401150-401202-GCCCCGCTCACACCCG,11-401430-401484-CCCGCTCACACCCGC,11-401597-401661-GCCCCGCTCACACCCG,11-401675-401723-GCCCCGCTCACCCCCG,11-401740-401785-CCCCGCTCACCCCCG,11-403001-403051-CCCGACCCGCTCAC;MOTIFS=GCCCCGCTCACACCCG,CCCGACCCGCTCAC,CCCGCTCACACCCGC,GCCCCGCTCACCCCCG,CCCGCCCCGCTCACC,CCCCGCTCACCCCCG;STRUC=<VC34490>	HGSVC	No	0.1	Yes	NA,NA	NA	NA
chr11:402606	348967	INS	62	0.8007	0.6871	22	PKP3(2.2878e-24,1.314)	NA	NA	NA	NA	NA	NA	NA	NA	No	ID=11-400869-400916-CCCGCCCCGCTCACC,11-401150-401202-GCCCCGCTCACACCCG,11-401430-401484-CCCGCTCACACCCGC,11-401597-401661-GCCCCGCTCACACCCG,11-401675-401723-GCCCCGCTCACCCCCG,11-401740-401785-CCCCGCTCACCCCCG,11-403001-403051-CCCGACCCGCTCAC;MOTIFS=GCCCCGCTCACACCCG,CCCGACCCGCTCAC,CCCGCTCACACCCGC,GCCCCGCTCACCCCCG,CCCGCCCCGCTCACC,CCCCGCTCACCCCCG;STRUC=<VC34490>	HGSVC	No	0.1	Yes	NA,NA	NA	NA
chr11:402630	348968	DEL	112	0.8823	0.4235	6	PKP3(2.2878e-24,1.314)	NA	NA	NA	NA	NA	NA	NA	NA	No	ID=11-400869-400916-CCCGCCCCGCTCACC,11-401150-401202-GCCCCGCTCACACCCG,11-401430-401484-CCCGCTCACACCCGC,11-401597-401661-GCCCCGCTCACACCCG,11-401675-401723-GCCCCGCTCACCCCCG,11-401740-401785-CCCCGCTCACCCCCG,11-403001-403051-CCCGACCCGCTCAC;MOTIFS=GCCCCGCTCACACCCG,CCCGACCCGCTCAC,CCCGCTCACACCCGC,GCCCCGCTCACCCCCG,CCCGCCCCGCTCACC,CCCCGCTCACCCCCG;STRUC=<VC34490>	HGSVC	No	0.013	No	NA,NA	NA	NA
chr11:402828	348969	INS	58	0.8184	0.6467	9	PKP3(2.2878e-24,1.314)	NA	NA	NA	NA	NA	NA	NA	NA	No	ID=11-400869-400916-CCCGCCCCGCTCACC,11-401150-401202-GCCCCGCTCACACCCG,11-401430-401484-CCCGCTCACACCCGC,11-401597-401661-GCCCCGCTCACACCCG,11-401675-401723-GCCCCGCTCACCCCCG,11-401740-401785-CCCCGCTCACCCCCG,11-403001-403051-CCCGACCCGCTCAC;MOTIFS=GCCCCGCTCACACCCG,CCCGACCCGCTCAC,CCCGCTCACACCCGC,GCCCCGCTCACCCCCG,CCCGCCCCGCTCACC,CCCCGCTCACCCCCG;STRUC=<VC34490>	NA	Yes	1.621	No	NA,NA	NA	NA
chr11:402828	348970	INS	132	0.8803	0.4572	185	PKP3(2.2878e-24,1.314)	NA	NA	NA	NA	NA	NA	NA	NA	No	ID=11-400869-400916-CCCGCCCCGCTCACC,11-401150-401202-GCCCCGCTCACACCCG,11-401430-401484-CCCGCTCACACCCGC,11-401597-401661-GCCCCGCTCACACCCG,11-401675-401723-GCCCCGCTCACCCCCG,11-401740-401785-CCCCGCTCACCCCCG,11-403001-403051-CCCGACCCGCTCAC;MOTIFS=GCCCCGCTCACACCCG,CCCGACCCGCTCAC,CCCGCTCACACCCGC,GCCCCGCTCACCCCCG,CCCGCCCCGCTCACC,CCCCGCTCACCCCCG;STRUC=<VC34490>	HGSVC	Yes	1.621	Yes	NA,NA	NA	NA
chr11:402836	348971	DEL	100	0.8147	0.6782	11	PKP3(2.2878e-24,1.314)	NA	NA	NA	NA	NA	NA	NA	NA	No	ID=11-400869-400916-CCCGCCCCGCTCACC,11-401150-401202-GCCCCGCTCACACCCG,11-401430-401484-CCCGCTCACACCCGC,11-401597-401661-GCCCCGCTCACACCCG,11-401675-401723-GCCCCGCTCACCCCCG,11-401740-401785-CCCCGCTCACCCCCG,11-403001-403051-CCCGACCCGCTCAC;MOTIFS=GCCCCGCTCACACCCG,CCCGACCCGCTCAC,CCCGCTCACACCCGC,GCCCCGCTCACCCCCG,CCCGCCCCGCTCACC,CCCCGCTCACCCCCG;STRUC=<VC34490>	HGSVC	No	0.016	No	NA,NA	NA	NA
chr11:402839	348972	DEL	61	0.8066	0.6789	10	PKP3(2.2878e-24,1.314)	NA	NA	NA	NA	NA	NA	NA	NA	No	ID=11-400869-400916-CCCGCCCCGCTCACC,11-401150-401202-GCCCCGCTCACACCCG,11-401430-401484-CCCGCTCACACCCGC,11-401597-401661-GCCCCGCTCACACCCG,11-401675-401723-GCCCCGCTCACCCCCG,11-401740-401785-CCCCGCTCACCCCCG,11-403001-403051-CCCGACCCGCTCAC;MOTIFS=GCCCCGCTCACACCCG,CCCGACCCGCTCAC,CCCGCTCACACCCGC,GCCCCGCTCACCCCCG,CCCGCCCCGCTCACC,CCCCGCTCACCCCCG;STRUC=<VC34490>	HGSVC	No	0.018	Yes	NA,NA	NA	NA
chr11:402851	348973	DEL	85	0.8155	0.66	9	PKP3(2.2878e-24,1.314)	NA	NA	NA	NA	NA	NA	NA	NA	No	ID=11-400869-400916-CCCGCCCCGCTCACC,11-401150-401202-GCCCCGCTCACACCCG,11-401430-401484-CCCGCTCACACCCGC,11-401597-401661-GCCCCGCTCACACCCG,11-401675-401723-GCCCCGCTCACCCCCG,11-401740-401785-CCCCGCTCACCCCCG,11-403001-403051-CCCGACCCGCTCAC;MOTIFS=GCCCCGCTCACACCCG,CCCGACCCGCTCAC,CCCGCTCACACCCGC,GCCCCGCTCACCCCCG,CCCGCCCCGCTCACC,CCCCGCTCACCCCCG;STRUC=<VC34490>	HGSVC	No	0.026	Yes	NA,NA	NA	NA
chr11:402936	348974	INS	61	0.8461	0.6208	9	PKP3(2.2878e-24,1.314)	NA	NA	NA	NA	NA	NA	NA	NA	No	ID=11-400869-400916-CCCGCCCCGCTCACC,11-401150-401202-GCCCCGCTCACACCCG,11-401430-401484-CCCGCTCACACCCGC,11-401597-401661-GCCCCGCTCACACCCG,11-401675-401723-GCCCCGCTCACCCCCG,11-401740-401785-CCCCGCTCACCCCCG,11-403001-403051-CCCGACCCGCTCAC;MOTIFS=GCCCCGCTCACACCCG,CCCGACCCGCTCAC,CCCGCTCACACCCGC,GCCCCGCTCACCCCCG,CCCGCCCCGCTCACC,CCCCGCTCACCCCCG;STRUC=<VC34490>	NA	No	1.664	Yes	NA,NA	NA	NA
chr11:403006	348975	INS	52	0.8571	0.5997	41	PKP3(2.2878e-24,1.314)	NA	NA	NA	NA	NA	NA	NA	NA	No	ID=11-400869-400916-CCCGCCCCGCTCACC,11-401150-401202-GCCCCGCTCACACCCG,11-401430-401484-CCCGCTCACACCCGC,11-401597-401661-GCCCCGCTCACACCCG,11-401675-401723-GCCCCGCTCACCCCCG,11-401740-401785-CCCCGCTCACCCCCG,11-403001-403051-CCCGACCCGCTCAC;MOTIFS=GCCCCGCTCACACCCG,CCCGACCCGCTCAC,CCCGCTCACACCCGC,GCCCCGCTCACCCCCG,CCCGCCCCGCTCACC,CCCCGCTCACCCCCG;STRUC=<VC34490>	NA	No	1.664	Yes	NA,NA	NA	NA
chr11:410743	348980	INS	249	0.8278	0.6242	1	SIGIRR(4.9919e-15,1.351)	NA	NA	NA	NA	NA	NA	NA	NA	No	NA	HGSVC,1KG-ONT	No	0.1	No	NA,NA	NA	NA
chr11:410826	348982	DEL	567	0.8008	0.6887	61	SIGIRR(4.9919e-15,1.351)	NA	NA	NA	NA	NA	NA	NA	NA	No	ID=11-410780-410789-G,11-411188-411199-G,11-411270-411282-G,11-411715-411727-G,11-411839-411849-G,11-411920-411932-G,11-412004-412016-G,11-412165-412174-G,11-412282-412292-G,11-412445-412454-G,11-412522-412531-G,11-412562-412571-G,11-412602-412611-G,11-412682-412694-G;MOTIFS=G;STRUC=<VC34492>	HGSVC	No	0.005	Yes	NA,NA	NA	NA
chr11:410865	348983	INS	208	0.8866	0.6472	2	SIGIRR(4.9919e-15,1.351)	NA	NA	NA	NA	NA	NA	NA	NA	No	ID=11-410780-410789-G,11-411188-411199-G,11-411270-411282-G,11-411715-411727-G,11-411839-411849-G,11-411920-411932-G,11-412004-412016-G,11-412165-412174-G,11-412282-412292-G,11-412445-412454-G,11-412522-412531-G,11-412562-412571-G,11-412602-412611-G,11-412682-412694-G;MOTIFS=G;STRUC=<VC34492>	HGSVC,1KG-ONT	No	0.1	Yes	NA,NA	NA	NA
chr11:410905	348984	DEL	446	0.9005	0.3743	18	SIGIRR(4.9919e-15,1.351)	NA	NA	NA	NA	NA	NA	NA	NA	No	ID=11-410780-410789-G,11-411188-411199-G,11-411270-411282-G,11-411715-411727-G,11-411839-411849-G,11-411920-411932-G,11-412004-412016-G,11-412165-412174-G,11-412282-412292-G,11-412445-412454-G,11-412522-412531-G,11-412562-412571-G,11-412602-412611-G,11-412682-412694-G;MOTIFS=G;STRUC=<VC34492>	HGSVC	No	0.005	No	NA,NA	NA	NA
chr11:410947	348985	DEL	529	0.8679	0.4823	5	SIGIRR(4.9919e-15,1.351)	NA	NA	NA	NA	NA	NA	NA	NA	No	ID=11-410780-410789-G,11-411188-411199-G,11-411270-411282-G,11-411715-411727-G,11-411839-411849-G,11-411920-411932-G,11-412004-412016-G,11-412165-412174-G,11-412282-412292-G,11-412445-412454-G,11-412522-412531-G,11-412562-412571-G,11-412602-412611-G,11-412682-412694-G;MOTIFS=G;STRUC=<VC34492>	HGSVC	No	0.013	Yes	NA,NA	NA	NA
chr11:410982	348986	INS	553	0.8835	0.4342	7	SIGIRR(4.9919e-15,1.351)	NA	NA	NA	NA	NA	NA	NA	NA	No	ID=11-410780-410789-G,11-411188-411199-G,11-411270-411282-G,11-411715-411727-G,11-411839-411849-G,11-411920-411932-G,11-412004-412016-G,11-412165-412174-G,11-412282-412292-G,11-412445-412454-G,11-412522-412531-G,11-412562-412571-G,11-412602-412611-G,11-412682-412694-G;MOTIFS=G;STRUC=<VC34492>	HGSVC	No	0.1	Yes	NA,NA	NA	NA
chr11:410987	348990	INS	365	0.8427	0.5776	8	SIGIRR(4.9919e-15,1.351)	NA	NA	NA	NA	NA	NA	NA	NA	No	ID=11-410780-410789-G,11-411188-411199-G,11-411270-411282-G,11-411715-411727-G,11-411839-411849-G,11-411920-411932-G,11-412004-412016-G,11-412165-412174-G,11-412282-412292-G,11-412445-412454-G,11-412522-412531-G,11-412562-412571-G,11-412602-412611-G,11-412682-412694-G;MOTIFS=G;STRUC=<VC34492>	HGSVC,1KG-ONT	No	0.1	Yes	NA,NA	NA	NA
chr11:410987	348987	INS	284	0.8644	0.5109	14	SIGIRR(4.9919e-15,1.351)	NA	NA	NA	NA	NA	NA	NA	NA	No	ID=11-410780-410789-G,11-411188-411199-G,11-411270-411282-G,11-411715-411727-G,11-411839-411849-G,11-411920-411932-G,11-412004-412016-G,11-412165-412174-G,11-412282-412292-G,11-412445-412454-G,11-412522-412531-G,11-412562-412571-G,11-412602-412611-G,11-412682-412694-G;MOTIFS=G;STRUC=<VC34492>	HGSVC,1KG-ONT	No	0.1	Yes	NA,NA	NA	NA
chr11:410987	348988	INS	6650	0.973	0.1187	1	SIGIRR(4.9919e-15,1.351)	NA	NA	NA	NA	NA	NA	NA	NA	No	ID=11-410780-410789-G,11-411188-411199-G,11-411270-411282-G,11-411715-411727-G,11-411839-411849-G,11-411920-411932-G,11-412004-412016-G,11-412165-412174-G,11-412282-412292-G,11-412445-412454-G,11-412522-412531-G,11-412562-412571-G,11-412602-412611-G,11-412682-412694-G;MOTIFS=G;STRUC=<VC34492>	NA	No	0.1	No	NA,NA	NA	NA
chr11:410987	348989	INS	327	0.9321	0.2525	57	SIGIRR(4.9919e-15,1.351)	NA	NA	NA	NA	NA	NA	NA	NA	No	ID=11-410780-410789-G,11-411188-411199-G,11-411270-411282-G,11-411715-411727-G,11-411839-411849-G,11-411920-411932-G,11-412004-412016-G,11-412165-412174-G,11-412282-412292-G,11-412445-412454-G,11-412522-412531-G,11-412562-412571-G,11-412602-412611-G,11-412682-412694-G;MOTIFS=G;STRUC=<VC34492>	HGSVC,1KG-ONT	No	0.1	Yes	NA,NA	NA	NA
chr11:411103	348991	DEL	90	0.7995	0.6944	23	SIGIRR(4.9919e-15,1.351)	NA	NA	NA	NA	NA	NA	NA	NA	No	ID=11-410780-410789-G,11-411188-411199-G,11-411270-411282-G,11-411715-411727-G,11-411839-411849-G,11-411920-411932-G,11-412004-412016-G,11-412165-412174-G,11-412282-412292-G,11-412445-412454-G,11-412522-412531-G,11-412562-412571-G,11-412602-412611-G,11-412682-412694-G;MOTIFS=G;STRUC=<VC34492>	HGSVC	No	0.006	No	NA,NA	NA	NA
chr11:411106	348992	INS	241	0.8551	0.5542	14	SIGIRR(4.9919e-15,1.351)	NA	NA	NA	NA	NA	NA	NA	NA	No	ID=11-410780-410789-G,11-411188-411199-G,11-411270-411282-G,11-411715-411727-G,11-411839-411849-G,11-411920-411932-G,11-412004-412016-G,11-412165-412174-G,11-412282-412292-G,11-412445-412454-G,11-412522-412531-G,11-412562-412571-G,11-412602-412611-G,11-412682-412694-G;MOTIFS=G;STRUC=<VC34492>	HGSVC,1KG-ONT	No	0.139	Yes	NA,NA	NA	NA
chr11:411106	348993	INS	445	0.8726	0.4923	5	SIGIRR(4.9919e-15,1.351)	NA	NA	NA	NA	NA	NA	NA	NA	No	ID=11-410780-410789-G,11-411188-411199-G,11-411270-411282-G,11-411715-411727-G,11-411839-411849-G,11-411920-411932-G,11-412004-412016-G,11-412165-412174-G,11-412282-412292-G,11-412445-412454-G,11-412522-412531-G,11-412562-412571-G,11-412602-412611-G,11-412682-412694-G;MOTIFS=G;STRUC=<VC34492>	HGSVC	No	0.139	Yes	NA,NA	NA	NA
chr11:411106	348994	INS	159	0.8224	0.6234	1	SIGIRR(4.9919e-15,1.351)	NA	NA	NA	NA	NA	NA	NA	NA	No	ID=11-410780-410789-G,11-411188-411199-G,11-411270-411282-G,11-411715-411727-G,11-411839-411849-G,11-411920-411932-G,11-412004-412016-G,11-412165-412174-G,11-412282-412292-G,11-412445-412454-G,11-412522-412531-G,11-412562-412571-G,11-412602-412611-G,11-412682-412694-G;MOTIFS=G;STRUC=<VC34492>	HGSVC,1KG-ONT	No	0.139	Yes	NA,NA	NA	NA
chr11:411109	348995	INS	241	0.817	0.6778	5	SIGIRR(4.9919e-15,1.351)	NA	NA	NA	NA	NA	NA	NA	NA	No	ID=11-410780-410789-G,11-411188-411199-G,11-411270-411282-G,11-411715-411727-G,11-411839-411849-G,11-411920-411932-G,11-412004-412016-G,11-412165-412174-G,11-412282-412292-G,11-412445-412454-G,11-412522-412531-G,11-412562-412571-G,11-412602-412611-G,11-412682-412694-G;MOTIFS=G;STRUC=<VC34492>	HGSVC,1KG-ONT	No	0.1	Yes	NA,NA	NA	NA
chr11:411189	348996	DEL	813	0.7857	0.6971	61	SIGIRR(4.9919e-15,1.351)	NA	NA	NA	NA	NA	NA	NA	NA	No	ID=11-410780-410789-G,11-411188-411199-G,11-411270-411282-G,11-411715-411727-G,11-411839-411849-G,11-411920-411932-G,11-412004-412016-G,11-412165-412174-G,11-412282-412292-G,11-412445-412454-G,11-412522-412531-G,11-412562-412571-G,11-412602-412611-G,11-412682-412694-G;MOTIFS=G;STRUC=<VC34492>	HGSVC	No	0.005	No	NA,NA	NA	NA
chr11:411271	348997	INS	79	0.8202	0.6545	1	SIGIRR(4.9919e-15,1.351)	NA	NA	NA	NA	NA	NA	NA	NA	No	ID=11-410780-410789-G,11-411188-411199-G,11-411270-411282-G,11-411715-411727-G,11-411839-411849-G,11-411920-411932-G,11-412004-412016-G,11-412165-412174-G,11-412282-412292-G,11-412445-412454-G,11-412522-412531-G,11-412562-412571-G,11-412602-412611-G,11-412682-412694-G;MOTIFS=G;STRUC=<VC34492>	HGSVC	No	0.139	Yes	NA,NA	NA	NA
chr11:411272	348999	INS	247	0.802	0.6848	4	SIGIRR(4.9919e-15,1.351)	NA	NA	NA	NA	NA	NA	NA	NA	No	ID=11-410780-410789-G,11-411188-411199-G,11-411270-411282-G,11-411715-411727-G,11-411839-411849-G,11-411920-411932-G,11-412004-412016-G,11-412165-412174-G,11-412282-412292-G,11-412445-412454-G,11-412522-412531-G,11-412562-412571-G,11-412602-412611-G,11-412682-412694-G;MOTIFS=G;STRUC=<VC34492>	HGSVC,1KG-ONT	No	0.139	Yes	NA,NA	NA	NA
chr11:411272	348998	INS	808	0.8326	0.6121	126	SIGIRR(4.9919e-15,1.351)	NA	NA	NA	NA	NA	NA	NA	NA	No	ID=11-410780-410789-G,11-411188-411199-G,11-411270-411282-G,11-411715-411727-G,11-411839-411849-G,11-411920-411932-G,11-412004-412016-G,11-412165-412174-G,11-412282-412292-G,11-412445-412454-G,11-412522-412531-G,11-412562-412571-G,11-412602-412611-G,11-412682-412694-G;MOTIFS=G;STRUC=<VC34492>	HGSVC	No	0.139	Yes	NA,NA	NA	NA
chr11:411273	349001	INS	76	0.8262	0.6436	5	SIGIRR(4.9919e-15,1.351)	NA	NA	NA	NA	NA	NA	NA	NA	No	ID=11-410780-410789-G,11-411188-411199-G,11-411270-411282-G,11-411715-411727-G,11-411839-411849-G,11-411920-411932-G,11-412004-412016-G,11-412165-412174-G,11-412282-412292-G,11-412445-412454-G,11-412522-412531-G,11-412562-412571-G,11-412602-412611-G,11-412682-412694-G;MOTIFS=G;STRUC=<VC34492>	HGSVC	No	0.1	No	NA,NA	NA	NA
chr11:411273	349003	INS	202	0.7997	0.6891	1	SIGIRR(4.9919e-15,1.351)	NA	NA	NA	NA	NA	NA	NA	NA	No	ID=11-410780-410789-G,11-411188-411199-G,11-411270-411282-G,11-411715-411727-G,11-411839-411849-G,11-411920-411932-G,11-412004-412016-G,11-412165-412174-G,11-412282-412292-G,11-412445-412454-G,11-412522-412531-G,11-412562-412571-G,11-412602-412611-G,11-412682-412694-G;MOTIFS=G;STRUC=<VC34492>	HGSVC,1KG-ONT	No	0.1	Yes	NA,NA	NA	NA
chr11:411273	349002	INS	371	0.8474	0.5831	6	SIGIRR(4.9919e-15,1.351)	NA	NA	NA	NA	NA	NA	NA	NA	No	ID=11-410780-410789-G,11-411188-411199-G,11-411270-411282-G,11-411715-411727-G,11-411839-411849-G,11-411920-411932-G,11-412004-412016-G,11-412165-412174-G,11-412282-412292-G,11-412445-412454-G,11-412522-412531-G,11-412562-412571-G,11-412602-412611-G,11-412682-412694-G;MOTIFS=G;STRUC=<VC34492>	HGSVC,1KG-ONT	No	0.1	Yes	NA,NA	NA	NA
chr11:411275	349005	INS	211	0.8166	0.6597	297	SIGIRR(4.9919e-15,1.351)	NA	NA	NA	NA	NA	NA	NA	NA	No	ID=11-410780-410789-G,11-411188-411199-G,11-411270-411282-G,11-411715-411727-G,11-411839-411849-G,11-411920-411932-G,11-412004-412016-G,11-412165-412174-G,11-412282-412292-G,11-412445-412454-G,11-412522-412531-G,11-412562-412571-G,11-412602-412611-G,11-412682-412694-G;MOTIFS=G;STRUC=<VC34492>	HGSVC,1KG-ONT	No	0.1	Yes	NA,NA	NA	NA
chr11:411276	349006	INS	81	0.8791	0.4504	1	SIGIRR(4.9919e-15,1.351)	NA	NA	NA	NA	NA	NA	NA	NA	No	ID=11-410780-410789-G,11-411188-411199-G,11-411270-411282-G,11-411715-411727-G,11-411839-411849-G,11-411920-411932-G,11-412004-412016-G,11-412165-412174-G,11-412282-412292-G,11-412445-412454-G,11-412522-412531-G,11-412562-412571-G,11-412602-412611-G,11-412682-412694-G;MOTIFS=G;STRUC=<VC34492>	HGSVC	No	0.1	No	NA,NA	NA	NA
chr11:411435	349007	INS	154	0.8088	0.6802	4	SIGIRR(4.9919e-15,1.351)	NA	NA	NA	NA	NA	NA	NA	NA	No	ID=11-410780-410789-G,11-411188-411199-G,11-411270-411282-G,11-411715-411727-G,11-411839-411849-G,11-411920-411932-G,11-412004-412016-G,11-412165-412174-G,11-412282-412292-G,11-412445-412454-G,11-412522-412531-G,11-412562-412571-G,11-412602-412611-G,11-412682-412694-G;MOTIFS=G;STRUC=<VC34492>	HGSVC,1KG-ONT	No	0.1	Yes	NA,NA	NA	NA
chr11:411476	349008	INS	207	0.8273	0.6435	7	SIGIRR(4.9919e-15,1.351)	NA	NA	NA	NA	NA	NA	NA	NA	No	ID=11-410780-410789-G,11-411188-411199-G,11-411270-411282-G,11-411715-411727-G,11-411839-411849-G,11-411920-411932-G,11-412004-412016-G,11-412165-412174-G,11-412282-412292-G,11-412445-412454-G,11-412522-412531-G,11-412562-412571-G,11-412602-412611-G,11-412682-412694-G;MOTIFS=G;STRUC=<VC34492>	HGSVC,1KG-ONT	No	0.1	Yes	NA,NA	NA	NA
chr11:411476	349009	DEL	322	0.8542	0.5526	4	SIGIRR(4.9919e-15,1.351)	NA	NA	NA	NA	NA	NA	NA	NA	No	ID=11-410780-410789-G,11-411188-411199-G,11-411270-411282-G,11-411715-411727-G,11-411839-411849-G,11-411920-411932-G,11-412004-412016-G,11-412165-412174-G,11-412282-412292-G,11-412445-412454-G,11-412522-412531-G,11-412562-412571-G,11-412602-412611-G,11-412682-412694-G;MOTIFS=G;STRUC=<VC34492>	HGSVC	No	0.09	No	NA,NA	NA	NA
chr11:411603	349010	DEL	280	0.8345	0.6165	3	SIGIRR(4.9919e-15,1.351)	NA	NA	NA	NA	NA	NA	NA	NA	No	ID=11-410780-410789-G,11-411188-411199-G,11-411270-411282-G,11-411715-411727-G,11-411839-411849-G,11-411920-411932-G,11-412004-412016-G,11-412165-412174-G,11-412282-412292-G,11-412445-412454-G,11-412522-412531-G,11-412562-412571-G,11-412602-412611-G,11-412682-412694-G;MOTIFS=G;STRUC=<VC34492>	HGSVC	No	0.083	No	NA,NA	NA	NA
chr11:411720	349011	INS	447	0.7927	0.698	4	SIGIRR(4.9919e-15,1.351)	NA	NA	NA	NA	NA	NA	NA	NA	No	ID=11-410780-410789-G,11-411188-411199-G,11-411270-411282-G,11-411715-411727-G,11-411839-411849-G,11-411920-411932-G,11-412004-412016-G,11-412165-412174-G,11-412282-412292-G,11-412445-412454-G,11-412522-412531-G,11-412562-412571-G,11-412602-412611-G,11-412682-412694-G;MOTIFS=G;STRUC=<VC34492>	NA	No	0.092	Yes	NA,NA	NA	NA
chr11:411720	349012	DEL	765	0.7972	0.6967	38	SIGIRR(4.9919e-15,1.351)	NA	NA	NA	NA	NA	NA	NA	NA	No	ID=11-410780-410789-G,11-411188-411199-G,11-411270-411282-G,11-411715-411727-G,11-411839-411849-G,11-411920-411932-G,11-412004-412016-G,11-412165-412174-G,11-412282-412292-G,11-412445-412454-G,11-412522-412531-G,11-412562-412571-G,11-412602-412611-G,11-412682-412694-G;MOTIFS=G;STRUC=<VC34492>	HGSVC	No	0.026	Yes	NA,NA	NA	NA
chr11:411730	349013	INS	462	0.8994	0.3703	14	SIGIRR(4.9919e-15,1.351)	NA	NA	NA	NA	NA	NA	NA	NA	No	ID=11-410780-410789-G,11-411188-411199-G,11-411270-411282-G,11-411715-411727-G,11-411839-411849-G,11-411920-411932-G,11-412004-412016-G,11-412165-412174-G,11-412282-412292-G,11-412445-412454-G,11-412522-412531-G,11-412562-412571-G,11-412602-412611-G,11-412682-412694-G;MOTIFS=G;STRUC=<VC34492>	NA	No	0.1	Yes	NA,NA	NA	NA
chr11:411848	349015	INS	126	0.8465	0.626	71	SIGIRR(4.9919e-15,1.351)	NA	NA	NA	NA	NA	NA	NA	NA	No	ID=11-410780-410789-G,11-411188-411199-G,11-411270-411282-G,11-411715-411727-G,11-411839-411849-G,11-411920-411932-G,11-412004-412016-G,11-412165-412174-G,11-412282-412292-G,11-412445-412454-G,11-412522-412531-G,11-412562-412571-G,11-412602-412611-G,11-412682-412694-G;MOTIFS=G;STRUC=<VC34492>	HGSVC	No	0.1	Yes	NA,NA	NA	NA
chr11:411968	349016	DEL	202	0.8622	0.515	3	SIGIRR(4.9919e-15,1.351)	NA	NA	NA	NA	NA	NA	NA	NA	No	ID=11-410780-410789-G,11-411188-411199-G,11-411270-411282-G,11-411715-411727-G,11-411839-411849-G,11-411920-411932-G,11-412004-412016-G,11-412165-412174-G,11-412282-412292-G,11-412445-412454-G,11-412522-412531-G,11-412562-412571-G,11-412602-412611-G,11-412682-412694-G;MOTIFS=G;STRUC=<VC34492>	HGSVC	No	0.103	No	NA,NA	NA	NA
chr11:412002	349017	INS	121	0.8245	0.6497	3	SIGIRR(4.9919e-15,1.351)	NA	NA	NA	NA	NA	NA	NA	NA	No	ID=11-410780-410789-G,11-411188-411199-G,11-411270-411282-G,11-411715-411727-G,11-411839-411849-G,11-411920-411932-G,11-412004-412016-G,11-412165-412174-G,11-412282-412292-G,11-412445-412454-G,11-412522-412531-G,11-412562-412571-G,11-412602-412611-G,11-412682-412694-G;MOTIFS=G;STRUC=<VC34492>	HGSVC,1KG-ONT	No	0.1	No	NA,NA	NA	NA
chr11:412004	349019	INS	85	0.8109	0.656	3	SIGIRR(4.9919e-15,1.351)	NA	NA	NA	NA	NA	NA	NA	NA	No	ID=11-410780-410789-G,11-411188-411199-G,11-411270-411282-G,11-411715-411727-G,11-411839-411849-G,11-411920-411932-G,11-412004-412016-G,11-412165-412174-G,11-412282-412292-G,11-412445-412454-G,11-412522-412531-G,11-412562-412571-G,11-412602-412611-G,11-412682-412694-G;MOTIFS=G;STRUC=<VC34492>	HGSVC,1KG-ONT	No	1.893	Yes	NA,NA	NA	NA
chr11:412004	349020	INS	82	0.9095	0.3231	65	SIGIRR(4.9919e-15,1.351)	NA	NA	NA	NA	NA	NA	NA	NA	No	ID=11-410780-410789-G,11-411188-411199-G,11-411270-411282-G,11-411715-411727-G,11-411839-411849-G,11-411920-411932-G,11-412004-412016-G,11-412165-412174-G,11-412282-412292-G,11-412445-412454-G,11-412522-412531-G,11-412562-412571-G,11-412602-412611-G,11-412682-412694-G;MOTIFS=G;STRUC=<VC34492>	HGSVC,1KG-ONT	No	1.893	Yes	NA,NA	NA	NA
chr11:412010	349021	INS	619	0.8364	0.6166	10	SIGIRR(4.9919e-15,1.351)	NA	NA	NA	NA	NA	NA	NA	NA	No	ID=11-410780-410789-G,11-411188-411199-G,11-411270-411282-G,11-411715-411727-G,11-411839-411849-G,11-411920-411932-G,11-412004-412016-G,11-412165-412174-G,11-412282-412292-G,11-412445-412454-G,11-412522-412531-G,11-412562-412571-G,11-412602-412611-G,11-412682-412694-G;MOTIFS=G;STRUC=<VC34492>	HGSVC	No	1.893	No	NA,NA	NA	NA
chr11:412047	349022	INS	869	0.8772	0.4671	161	SIGIRR(4.9919e-15,1.351)	NA	NA	NA	NA	NA	NA	NA	NA	No	ID=11-410780-410789-G,11-411188-411199-G,11-411270-411282-G,11-411715-411727-G,11-411839-411849-G,11-411920-411932-G,11-412004-412016-G,11-412165-412174-G,11-412282-412292-G,11-412445-412454-G,11-412522-412531-G,11-412562-412571-G,11-412602-412611-G,11-412682-412694-G;MOTIFS=G;STRUC=<VC34492>	NA	No	0.139	Yes	NA,NA	NA	NA
chr11:412049	349023	INS	709	0.8637	0.5153	86	SIGIRR(4.9919e-15,1.351)	NA	NA	NA	NA	NA	NA	NA	NA	No	ID=11-410780-410789-G,11-411188-411199-G,11-411270-411282-G,11-411715-411727-G,11-411839-411849-G,11-411920-411932-G,11-412004-412016-G,11-412165-412174-G,11-412282-412292-G,11-412445-412454-G,11-412522-412531-G,11-412562-412571-G,11-412602-412611-G,11-412682-412694-G;MOTIFS=G;STRUC=<VC34492>	NA	No	0.1	Yes	NA,NA	NA	NA
chr11:412049	349024	INS	623	0.8451	0.5851	6	SIGIRR(4.9919e-15,1.351)	NA	NA	NA	NA	NA	NA	NA	NA	No	ID=11-410780-410789-G,11-411188-411199-G,11-411270-411282-G,11-411715-411727-G,11-411839-411849-G,11-411920-411932-G,11-412004-412016-G,11-412165-412174-G,11-412282-412292-G,11-412445-412454-G,11-412522-412531-G,11-412562-412571-G,11-412602-412611-G,11-412682-412694-G;MOTIFS=G;STRUC=<VC34492>	NA	No	0.1	Yes	NA,NA	NA	NA
chr11:412091	349026	DEL	393	0.8602	0.697	8	SIGIRR(4.9919e-15,1.351)	NA	NA	NA	NA	NA	NA	NA	NA	No	ID=11-410780-410789-G,11-411188-411199-G,11-411270-411282-G,11-411715-411727-G,11-411839-411849-G,11-411920-411932-G,11-412004-412016-G,11-412165-412174-G,11-412282-412292-G,11-412445-412454-G,11-412522-412531-G,11-412562-412571-G,11-412602-412611-G,11-412682-412694-G;MOTIFS=G;STRUC=<VC34492>	HGSVC	No	0.005	No	NA,NA	NA	NA
chr11:412166	349027	INS	251	0.8649	0.5144	5	SIGIRR(4.9919e-15,1.351)	NA	NA	NA	NA	NA	NA	NA	NA	No	ID=11-410780-410789-G,11-411188-411199-G,11-411270-411282-G,11-411715-411727-G,11-411839-411849-G,11-411920-411932-G,11-412004-412016-G,11-412165-412174-G,11-412282-412292-G,11-412445-412454-G,11-412522-412531-G,11-412562-412571-G,11-412602-412611-G,11-412682-412694-G;MOTIFS=G;STRUC=<VC34492>	HGSVC	No	0.1	No	NA,NA	NA	NA
chr11:412166	349028	INS	499	0.844	0.5664	19	SIGIRR(4.9919e-15,1.351)	NA	NA	NA	NA	NA	NA	NA	NA	No	ID=11-410780-410789-G,11-411188-411199-G,11-411270-411282-G,11-411715-411727-G,11-411839-411849-G,11-411920-411932-G,11-412004-412016-G,11-412165-412174-G,11-412282-412292-G,11-412445-412454-G,11-412522-412531-G,11-412562-412571-G,11-412602-412611-G,11-412682-412694-G;MOTIFS=G;STRUC=<VC34492>	HGSVC	No	0.1	Yes	NA,NA	NA	NA
chr11:412206	349029	INS	211	0.894	0.3724	48	SIGIRR(4.9919e-15,1.351)	NA	NA	NA	NA	NA	NA	NA	NA	No	ID=11-410780-410789-G,11-411188-411199-G,11-411270-411282-G,11-411715-411727-G,11-411839-411849-G,11-411920-411932-G,11-412004-412016-G,11-412165-412174-G,11-412282-412292-G,11-412445-412454-G,11-412522-412531-G,11-412562-412571-G,11-412602-412611-G,11-412682-412694-G;MOTIFS=G;STRUC=<VC34492>	HGSVC,1KG-ONT	No	0.1	Yes	NA,NA	NA	NA
chr11:412207	349030	INS	130	0.8677	0.4916	32	SIGIRR(4.9919e-15,1.351)	NA	NA	NA	NA	NA	NA	NA	NA	No	ID=11-410780-410789-G,11-411188-411199-G,11-411270-411282-G,11-411715-411727-G,11-411839-411849-G,11-411920-411932-G,11-412004-412016-G,11-412165-412174-G,11-412282-412292-G,11-412445-412454-G,11-412522-412531-G,11-412562-412571-G,11-412602-412611-G,11-412682-412694-G;MOTIFS=G;STRUC=<VC34492>	HGSVC,1KG-ONT	No	0.1	Yes	NA,NA	NA	NA
chr11:412283	349031	INS	170	0.8362	0.594	5	SIGIRR(4.9919e-15,1.351)	NA	NA	NA	NA	NA	NA	NA	NA	No	ID=11-410780-410789-G,11-411188-411199-G,11-411270-411282-G,11-411715-411727-G,11-411839-411849-G,11-411920-411932-G,11-412004-412016-G,11-412165-412174-G,11-412282-412292-G,11-412445-412454-G,11-412522-412531-G,11-412562-412571-G,11-412602-412611-G,11-412682-412694-G;MOTIFS=G;STRUC=<VC34492>	HGSVC,1KG-ONT	No	0.1	Yes	NA,NA	NA	NA
chr11:412283	349032	INS	656	0.9076	0.3673	4	SIGIRR(4.9919e-15,1.351)	NA	NA	NA	NA	NA	NA	NA	NA	No	ID=11-410780-410789-G,11-411188-411199-G,11-411270-411282-G,11-411715-411727-G,11-411839-411849-G,11-411920-411932-G,11-412004-412016-G,11-412165-412174-G,11-412282-412292-G,11-412445-412454-G,11-412522-412531-G,11-412562-412571-G,11-412602-412611-G,11-412682-412694-G;MOTIFS=G;STRUC=<VC34492>	NA	No	0.1	No	NA,NA	NA	NA
chr11:412284	349035	DEL	120	0.7994	0.6946	5	SIGIRR(4.9919e-15,1.351)	NA	NA	NA	NA	NA	NA	NA	NA	No	ID=11-410780-410789-G,11-411188-411199-G,11-411270-411282-G,11-411715-411727-G,11-411839-411849-G,11-411920-411932-G,11-412004-412016-G,11-412165-412174-G,11-412282-412292-G,11-412445-412454-G,11-412522-412531-G,11-412562-412571-G,11-412602-412611-G,11-412682-412694-G;MOTIFS=G;STRUC=<VC34492>	NA	No	0.006	No	NA,NA	NA	NA
chr11:412284	349034	INS	88	0.8289	0.6371	7	SIGIRR(4.9919e-15,1.351)	NA	NA	NA	NA	NA	NA	NA	NA	No	ID=11-410780-410789-G,11-411188-411199-G,11-411270-411282-G,11-411715-411727-G,11-411839-411849-G,11-411920-411932-G,11-412004-412016-G,11-412165-412174-G,11-412282-412292-G,11-412445-412454-G,11-412522-412531-G,11-412562-412571-G,11-412602-412611-G,11-412682-412694-G;MOTIFS=G;STRUC=<VC34492>	HGSVC,1KG-ONT	No	0.1	Yes	NA,NA	NA	NA
chr11:412284	349033	INS	80	0.8466	0.5801	26	SIGIRR(4.9919e-15,1.351)	NA	NA	NA	NA	NA	NA	NA	NA	No	ID=11-410780-410789-G,11-411188-411199-G,11-411270-411282-G,11-411715-411727-G,11-411839-411849-G,11-411920-411932-G,11-412004-412016-G,11-412165-412174-G,11-412282-412292-G,11-412445-412454-G,11-412522-412531-G,11-412562-412571-G,11-412602-412611-G,11-412682-412694-G;MOTIFS=G;STRUC=<VC34492>	HGSVC,1KG-ONT	No	0.1	Yes	NA,NA	NA	NA
chr11:412325	349036	INS	448	0.8041	0.6844	40	SIGIRR(4.9919e-15,1.351)	NA	NA	NA	NA	NA	NA	NA	NA	No	ID=11-410780-410789-G,11-411188-411199-G,11-411270-411282-G,11-411715-411727-G,11-411839-411849-G,11-411920-411932-G,11-412004-412016-G,11-412165-412174-G,11-412282-412292-G,11-412445-412454-G,11-412522-412531-G,11-412562-412571-G,11-412602-412611-G,11-412682-412694-G;MOTIFS=G;STRUC=<VC34492>	HGSVC	No	0.1	Yes	NA,NA	NA	NA
chr11:412404	349038	INS	329	0.886	0.4037	8	SIGIRR(4.9919e-15,1.351)	NA	NA	NA	NA	NA	NA	NA	NA	No	ID=11-410780-410789-G,11-411188-411199-G,11-411270-411282-G,11-411715-411727-G,11-411839-411849-G,11-411920-411932-G,11-412004-412016-G,11-412165-412174-G,11-412282-412292-G,11-412445-412454-G,11-412522-412531-G,11-412562-412571-G,11-412602-412611-G,11-412682-412694-G;MOTIFS=G;STRUC=<VC34492>	HGSVC	No	0.1	Yes	NA,NA	NA	NA
chr11:412444	349039	INS	150	0.7973	0.6981	10	SIGIRR(4.9919e-15,1.351)	NA	NA	NA	NA	NA	NA	NA	NA	No	ID=11-410780-410789-G,11-411188-411199-G,11-411270-411282-G,11-411715-411727-G,11-411839-411849-G,11-411920-411932-G,11-412004-412016-G,11-412165-412174-G,11-412282-412292-G,11-412445-412454-G,11-412522-412531-G,11-412562-412571-G,11-412602-412611-G,11-412682-412694-G;MOTIFS=G;STRUC=<VC34492>	HGSVC,1KG-ONT	No	0.1	Yes	NA,NA	NA	NA
chr11:412448	349041	INS	77	0.9084	0.3693	47	SIGIRR(4.9919e-15,1.351)	NA	NA	NA	NA	NA	NA	NA	NA	No	ID=11-410780-410789-G,11-411188-411199-G,11-411270-411282-G,11-411715-411727-G,11-411839-411849-G,11-411920-411932-G,11-412004-412016-G,11-412165-412174-G,11-412282-412292-G,11-412445-412454-G,11-412522-412531-G,11-412562-412571-G,11-412602-412611-G,11-412682-412694-G;MOTIFS=G;STRUC=<VC34492>	HGSVC,1KG-ONT	No	0.1	Yes	NA,NA	NA	NA
chr11:412450	349043	INS	160	0.8182	0.6615	16	SIGIRR(4.9919e-15,1.351)	NA	NA	NA	NA	NA	NA	NA	NA	No	ID=11-410780-410789-G,11-411188-411199-G,11-411270-411282-G,11-411715-411727-G,11-411839-411849-G,11-411920-411932-G,11-412004-412016-G,11-412165-412174-G,11-412282-412292-G,11-412445-412454-G,11-412522-412531-G,11-412562-412571-G,11-412602-412611-G,11-412682-412694-G;MOTIFS=G;STRUC=<VC34492>	HGSVC,1KG-ONT	No	0.1	Yes	NA,NA	NA	NA
chr11:412505	349044	DEL	80	0.8025	0.6808	13	SIGIRR(4.9919e-15,1.351)	NA	NA	NA	NA	NA	NA	NA	NA	No	ID=11-410780-410789-G,11-411188-411199-G,11-411270-411282-G,11-411715-411727-G,11-411839-411849-G,11-411920-411932-G,11-412004-412016-G,11-412165-412174-G,11-412282-412292-G,11-412445-412454-G,11-412522-412531-G,11-412562-412571-G,11-412602-412611-G,11-412682-412694-G;MOTIFS=G;STRUC=<VC34492>	HGSVC	No	0.012	No	NA,NA	NA	NA
chr11:412563	349045	INS	815	0.8169	0.6865	109	SIGIRR(4.9919e-15,1.351)	NA	NA	NA	NA	NA	NA	NA	NA	No	ID=11-410780-410789-G,11-411188-411199-G,11-411270-411282-G,11-411715-411727-G,11-411839-411849-G,11-411920-411932-G,11-412004-412016-G,11-412165-412174-G,11-412282-412292-G,11-412445-412454-G,11-412522-412531-G,11-412562-412571-G,11-412602-412611-G,11-412682-412694-G;MOTIFS=G;STRUC=<VC34492>	HGSVC	No	0.1	Yes	NA,NA	NA	NA
chr11:412564	349047	INS	567	0.8575	0.5898	87	SIGIRR(4.9919e-15,1.351)	NA	NA	NA	NA	NA	NA	NA	NA	No	ID=11-410780-410789-G,11-411188-411199-G,11-411270-411282-G,11-411715-411727-G,11-411839-411849-G,11-411920-411932-G,11-412004-412016-G,11-412165-412174-G,11-412282-412292-G,11-412445-412454-G,11-412522-412531-G,11-412562-412571-G,11-412602-412611-G,11-412682-412694-G;MOTIFS=G;STRUC=<VC34492>	HGSVC	No	0.1	Yes	NA,NA	NA	NA
chr11:412564	349046	INS	158	0.8627	0.5196	32	SIGIRR(4.9919e-15,1.351)	NA	NA	NA	NA	NA	NA	NA	NA	No	ID=11-410780-410789-G,11-411188-411199-G,11-411270-411282-G,11-411715-411727-G,11-411839-411849-G,11-411920-411932-G,11-412004-412016-G,11-412165-412174-G,11-412282-412292-G,11-412445-412454-G,11-412522-412531-G,11-412562-412571-G,11-412602-412611-G,11-412682-412694-G;MOTIFS=G;STRUC=<VC34492>	HGSVC,1KG-ONT	No	0.1	Yes	NA,NA	NA	NA
chr11:412565	349048	INS	401	0.8806	0.4179	107	SIGIRR(4.9919e-15,1.351)	NA	NA	NA	NA	NA	NA	NA	NA	No	ID=11-410780-410789-G,11-411188-411199-G,11-411270-411282-G,11-411715-411727-G,11-411839-411849-G,11-411920-411932-G,11-412004-412016-G,11-412165-412174-G,11-412282-412292-G,11-412445-412454-G,11-412522-412531-G,11-412562-412571-G,11-412602-412611-G,11-412682-412694-G;MOTIFS=G;STRUC=<VC34492>	HGSVC	No	0.1	Yes	NA,NA	NA	NA
chr11:412579	349049	INS	166	0.8079	0.665	3	SIGIRR(4.9919e-15,1.351)	NA	NA	NA	NA	NA	NA	NA	NA	No	ID=11-410780-410789-G,11-411188-411199-G,11-411270-411282-G,11-411715-411727-G,11-411839-411849-G,11-411920-411932-G,11-412004-412016-G,11-412165-412174-G,11-412282-412292-G,11-412445-412454-G,11-412522-412531-G,11-412562-412571-G,11-412602-412611-G,11-412682-412694-G;MOTIFS=G;STRUC=<VC34492>	HGSVC,1KG-ONT	No	0.1	Yes	NA,NA	NA	NA
chr11:413803	349050	INS	84	0.9299	0.2788	83	SIGIRR(4.9919e-15,1.351)	NA	NA	NA	NA	NA	NA	NA	enhancer	No	NA	HGSVC,1KG-ONT	No	1.664	Yes	NA,NA	NA	NA
chr11:413968	349051	INS	236	0.8443	0.5584	6	SIGIRR(4.9919e-15,1.351)	NA	NA	NA	NA	NA	NA	NA	NA	No	NA	HGSVC,1KG-ONT	No	1.664	No	NA,NA	NA	NA
chr11:414092	349052	DEL	84	0.8324	0.6583	1	SIGIRR(4.9919e-15,1.351)	NA	NA	NA	NA	NA	NA	NA	NA	No	NA	1KG-ONT	No	0.028	No	NA,NA	NA	NA
chr11:414258	349053	INS	168	0.8369	0.6043	25	SIGIRR(4.9919e-15,1.351)	NA	NA	NA	NA	NA	NA	NA	NA	No	NA	HGSVC,1KG-ONT	No	1.638	Yes	NA,NA	NA	NA
chr11:415165	349054	DEL	81	0.8748	0.445	1	SIGIRR(4.9919e-15,1.351)	NA	NA	NA	NA	NA	NA	NA	promoter	No	ID=11-415207-415249-GT;MOTIFS=GT;STRUC=<TR529401>,ID=11-415303-415313-TG;MOTIFS=TG;STRUC=(TG)n	NA	Yes	6.045	No	NA,NA	NA	NA
chr11:419765	349055	INS	75	0.9093	0.3431	8	ANO9(2.4483e-23,1.022)	NA	NA	NA	NA	NA	NA	NA	NA	No	NA	HGSVC,1KG-ONT	Yes	1.664	Yes	NA,NA	NA	NA
chr11:419794	349056	INS	71	0.8729	0.485	208	ANO9(2.4483e-23,1.022)	NA	NA	NA	NA	NA	NA	NA	NA	No	NA	HGSVC,1KG-ONT	Yes	1.664	Yes	NA,NA	NA	NA
chr11:421380	349057	DEL	140	0.9321	0.2811	1040	ANO9(2.4483e-23,1.022)	NA	NA	NA	NA	NA	NA	NA	NA	No	ID=11-421370-421392-CA,11-421441-421456-CA,11-421510-421519-CA,11-421520-421532-CA,11-421581-421596-CA,11-421650-421666-CA;MOTIFS=CA;STRUC=<VC34495>	HGSVC,1KG-ONT	Yes	0.036	Yes	NA,NA	NA	NA
chr11:421459	349058	DEL	130	0.9541	0.1968	9	ANO9(2.4483e-23,1.022)	NA	NA	NA	NA	NA	NA	NA	NA	No	ID=11-421370-421392-CA,11-421441-421456-CA,11-421510-421519-CA,11-421520-421532-CA,11-421581-421596-CA,11-421650-421666-CA;MOTIFS=CA;STRUC=<VC34495>	HGSVC,1KG-ONT	Yes	0.006	Yes	NA,NA	NA	NA
chr11:424964	349059	DEL	243	0.9438	0.221	17	ANO9(2.4483e-23,1.022)	NA	NA	NA	NA	NA	NA	NA	NA	No	ID=11-424995-425206-GAGACGGGACGCGCGGGAGGAAAAGGCGGCGTGGA;MOTIFS=GAGACGGGACGCGCGGGAGGAAAAGGCGGCGTGGA;STRUC=(GAGACGGGACGCGCGGGAGGAAAAGGCGGCGTGGA)n	HGSVC,1KG-ONT	No	0.03	Yes	NA,NA	NA	NA
chr11:425030	349060	INS	136	0.8878	0.3953	15	ANO9(2.4483e-23,1.022)	NA	NA	NA	NA	NA	NA	NA	NA	No	ID=11-424995-425206-GAGACGGGACGCGCGGGAGGAAAAGGCGGCGTGGA;MOTIFS=GAGACGGGACGCGCGGGAGGAAAAGGCGGCGTGGA;STRUC=(GAGACGGGACGCGCGGGAGGAAAAGGCGGCGTGGA)n	HGSVC	No	0.132	Yes	NA,NA	NA	NA
chr11:425065	349061	INS	101	0.8351	0.6026	3	ANO9(2.4483e-23,1.022)	NA	NA	NA	NA	NA	NA	NA	NA	No	ID=11-424995-425206-GAGACGGGACGCGCGGGAGGAAAAGGCGGCGTGGA;MOTIFS=GAGACGGGACGCGCGGGAGGAAAAGGCGGCGTGGA;STRUC=(GAGACGGGACGCGCGGGAGGAAAAGGCGGCGTGGA)n	NA	No	1.621	Yes	NA,NA	NA	NA
chr11:425065	349062	INS	340	0.9394	0.2407	11	ANO9(2.4483e-23,1.022)	NA	NA	NA	NA	NA	NA	NA	NA	No	ID=11-424995-425206-GAGACGGGACGCGCGGGAGGAAAAGGCGGCGTGGA;MOTIFS=GAGACGGGACGCGCGGGAGGAAAAGGCGGCGTGGA;STRUC=(GAGACGGGACGCGCGGGAGGAAAAGGCGGCGTGGA)n	HGSVC	No	1.621	Yes	NA,NA	NA	NA
chr11:425095	349063	DEL	177	0.8213	0.634	905	ANO9(2.4483e-23,1.022)	NA	NA	NA	NA	NA	NA	NA	NA	No	ID=11-424995-425206-GAGACGGGACGCGCGGGAGGAAAAGGCGGCGTGGA;MOTIFS=GAGACGGGACGCGCGGGAGGAAAAGGCGGCGTGGA;STRUC=(GAGACGGGACGCGCGGGAGGAAAAGGCGGCGTGGA)n	HGSVC,1KG-ONT	No	0.019	Yes	NA,NA	NA	NA
chr11:425100	349064	INS	66	0.8494	0.5672	60	ANO9(2.4483e-23,1.022)	NA	NA	NA	NA	NA	NA	NA	NA	No	ID=11-424995-425206-GAGACGGGACGCGCGGGAGGAAAAGGCGGCGTGGA;MOTIFS=GAGACGGGACGCGCGGGAGGAAAAGGCGGCGTGGA;STRUC=(GAGACGGGACGCGCGGGAGGAAAAGGCGGCGTGGA)n	HGSVC,1KG-ONT	No	1.621	Yes	NA,NA	NA	NA
chr11:425100	349065	INS	167	0.8575	0.5422	4	ANO9(2.4483e-23,1.022)	NA	NA	NA	NA	NA	NA	NA	NA	No	ID=11-424995-425206-GAGACGGGACGCGCGGGAGGAAAAGGCGGCGTGGA;MOTIFS=GAGACGGGACGCGCGGGAGGAAAAGGCGGCGTGGA;STRUC=(GAGACGGGACGCGCGGGAGGAAAAGGCGGCGTGGA)n	HGSVC	No	1.621	Yes	NA,NA	NA	NA
chr11:425102	349066	DEL	105	0.8333	0.5815	109	ANO9(2.4483e-23,1.022)	NA	NA	NA	NA	NA	NA	NA	NA	No	ID=11-424995-425206-GAGACGGGACGCGCGGGAGGAAAAGGCGGCGTGGA;MOTIFS=GAGACGGGACGCGCGGGAGGAAAAGGCGGCGTGGA;STRUC=(GAGACGGGACGCGCGGGAGGAAAAGGCGGCGTGGA)n	HGSVC,1KG-ONT	No	0.007	Yes	NA,NA	NA	NA
chr11:425130	349067	DEL	142	0.8468	0.5987	24	ANO9(2.4483e-23,1.022)	NA	NA	NA	NA	NA	NA	NA	NA	No	ID=11-424995-425206-GAGACGGGACGCGCGGGAGGAAAAGGCGGCGTGGA;MOTIFS=GAGACGGGACGCGCGGGAGGAAAAGGCGGCGTGGA;STRUC=(GAGACGGGACGCGCGGGAGGAAAAGGCGGCGTGGA)n	HGSVC,1KG-ONT	No	0.044	Yes	NA,NA	NA	NA
chr11:425190	349068	INS	100	0.828	0.64	2	ANO9(2.4483e-23,1.022)	NA	NA	NA	NA	NA	NA	NA	NA	No	ID=11-424995-425206-GAGACGGGACGCGCGGGAGGAAAAGGCGGCGTGGA;MOTIFS=GAGACGGGACGCGCGGGAGGAAAAGGCGGCGTGGA;STRUC=(GAGACGGGACGCGCGGGAGGAAAAGGCGGCGTGGA)n	NA	No	5.827	No	NA,NA	NA	NA
chr11:425200	349069	DEL	72	0.8335	0.6179	2	ANO9(2.4483e-23,1.022)	NA	NA	NA	NA	NA	NA	NA	NA	No	ID=11-424995-425206-GAGACGGGACGCGCGGGAGGAAAAGGCGGCGTGGA;MOTIFS=GAGACGGGACGCGCGGGAGGAAAAGGCGGCGTGGA;STRUC=(GAGACGGGACGCGCGGGAGGAAAAGGCGGCGTGGA)n	NA	No	0.043	No	NA,NA	NA	NA
chr11:428014	349070	INS	324	0.9914	0.0173	805	ANO9(2.4483e-23,1.022)	NA	NA	NA	NA	NA	NA	NA	NA	No	NA	HGSVC,1KG-ONT	No	1.664	Yes	NA,NA	NA	NA
chr11:428014	349072	INS	459	0.9443	0.241	1	ANO9(2.4483e-23,1.022)	NA	NA	NA	NA	NA	NA	NA	NA	No	NA	HGSVC,1KG-ONT	No	1.664	Yes	NA,NA	NA	NA
chr11:428014	349073	INS	329	0.928	0.2765	96	ANO9(2.4483e-23,1.022)	NA	NA	NA	NA	NA	NA	NA	NA	No	NA	HGSVC,1KG-ONT	No	1.664	Yes	NA,NA	NA	NA
chr11:428945	349074	DEL	412	0.8832	0.4188	7	ANO9(2.4483e-23,1.022)	NA	NA	NA	NA	NA	NA	NA	NA	No	NA	1KG-ONT	Yes	0.204	Yes	NA,NA	NA	NA
chr11:428966	349075	INS	63	0.8169	0.6796	18	ANO9(2.4483e-23,1.022)	NA	NA	NA	NA	NA	NA	NA	NA	No	NA	HGSVC,1KG-ONT	No	0.004	Yes	NA,NA	NA	NA
chr11:429028	349076	INS	160	0.8064	0.6947	3	ANO9(2.4483e-23,1.022)	NA	NA	NA	NA	NA	NA	NA	NA	No	NA	HGSVC,1KG-ONT	No	0.004	Yes	NA,NA	NA	NA
chr11:429037	349077	INS	63	0.8857	0.394	5	ANO9(2.4483e-23,1.022)	NA	NA	NA	NA	NA	NA	NA	NA	No	NA	HGSVC,1KG-ONT	No	0.004	Yes	NA,NA	NA	NA
chr11:429080	349078	DEL	64	0.8988	0.3631	1	ANO9(2.4483e-23,1.022)	NA	NA	NA	NA	NA	NA	NA	NA	No	NA	NA	No	0.012	No	NA,NA	NA	NA
chr11:429218	349079	INS	378	0.889	0.3939	1	ANO9(2.4483e-23,1.022)	NA	NA	NA	NA	NA	NA	NA	NA	No	NA	NA	No	0.004	No	NA,NA	NA	NA
chr11:430508	349080	DEL	110	0.8259	0.6334	1	ANO9(2.4483e-23,1.022)	NA	NA	NA	NA	NA	NA	NA	NA	No	NA	NA	Yes	0.059	No	NA,NA	NA	NA
chr11:430978	349081	INS	433	0.9038	0.3721	1	ANO9(2.4483e-23,1.022)	NA	NA	NA	NA	NA	NA	NA	NA	No	ID=11-430784-430793-GT;MOTIFS=GT;STRUC=(GT)n	HGSVC,1KG-ONT	Yes	0.1	No	NA,NA	NA	NA
chr11:431017	349082	INS	679	0.8028	0.6783	3	ANO9(2.4483e-23,1.022)	NA	NA	NA	NA	NA	NA	NA	NA	No	ID=11-430784-430793-GT;MOTIFS=GT;STRUC=(GT)n	HGSVC	Yes	3.872	Yes	NA,NA	NA	NA
chr11:431036	349083	INS	82	0.8536	0.5652	2	ANO9(2.4483e-23,1.022)	NA	NA	NA	NA	NA	NA	NA	NA	No	ID=11-430784-430793-GT;MOTIFS=GT;STRUC=(GT)n	NA	No	0.1	Yes	NA,NA	NA	NA
chr11:431078	349084	INS	727	0.811	0.6872	47	ANO9(2.4483e-23,1.022)	NA	NA	NA	NA	NA	NA	NA	NA	No	ID=11-430784-430793-GT;MOTIFS=GT;STRUC=(GT)n	HGSVC	Yes	3.872	Yes	NA,NA	NA	NA
chr11:431161	349085	INS	405	0.901	0.5358	1	ANO9(2.4483e-23,1.022)	NA	NA	NA	NA	NA	NA	NA	NA	No	ID=11-430784-430793-GT;MOTIFS=GT;STRUC=(GT)n	HGSVC,1KG-ONT	Yes	0.1	No	NA,NA	NA	NA
chr11:431162	349086	INS	2090	0.8744	0.4869	1	ANO9(2.4483e-23,1.022)	NA	NA	NA	NA	NA	NA	NA	NA	No	ID=11-430784-430793-GT;MOTIFS=GT;STRUC=(GT)n	HGSVC	No	0.1	No	NA,NA	NA	NA
chr11:431162	349087	INS	2301	0.8962	0.3724	32	ANO9(2.4483e-23,1.022)	NA	NA	NA	NA	NA	NA	NA	NA	No	ID=11-430784-430793-GT;MOTIFS=GT;STRUC=(GT)n	HGSVC	No	0.1	Yes	NA,NA	NA	NA
chr11:431162	349088	INS	1372	0.8132	0.6846	393	ANO9(2.4483e-23,1.022)	NA	NA	NA	NA	NA	NA	NA	NA	No	ID=11-430784-430793-GT;MOTIFS=GT;STRUC=(GT)n	HGSVC,1KG-ONT	No	0.1	Yes	NA,NA	NA	NA
chr11:431162	349089	INS	1448	0.9011	0.3737	41	ANO9(2.4483e-23,1.022)	NA	NA	NA	NA	NA	NA	NA	NA	No	ID=11-430784-430793-GT;MOTIFS=GT;STRUC=(GT)n	HGSVC,1KG-ONT	No	0.1	Yes	NA,NA	NA	NA
chr11:431162	349090	INS	533	0.8882	0.397	5	ANO9(2.4483e-23,1.022)	NA	NA	NA	NA	NA	NA	NA	NA	No	ID=11-430784-430793-GT;MOTIFS=GT;STRUC=(GT)n	HGSVC,1KG-ONT	Yes	0.1	No	NA,NA	NA	NA
chr11:431163	349091	INS	412	0.8176	0.6492	2	ANO9(2.4483e-23,1.022)	NA	NA	NA	NA	NA	NA	NA	NA	No	ID=11-430784-430793-GT;MOTIFS=GT;STRUC=(GT)n	HGSVC,1KG-ONT	Yes	0.1	Yes	NA,NA	NA	NA
chr11:431201	349092	INS	477	0.8639	0.5528	7	ANO9(2.4483e-23,1.022)	NA	NA	NA	NA	NA	NA	NA	NA	No	ID=11-430784-430793-GT;MOTIFS=GT;STRUC=(GT)n	HGSVC,1KG-ONT	Yes	0.1	Yes	NA,NA	NA	NA
chr11:431289	349093	INS	2414	0.8623	0.4947	1	ANO9(2.4483e-23,1.022)	NA	NA	NA	NA	NA	NA	NA	NA	No	ID=11-430784-430793-GT;MOTIFS=GT;STRUC=(GT)n	NA	No	0.1	No	NA,NA	NA	NA
chr11:431309	349095	INS	927	0.951	0.1953	162	ANO9(2.4483e-23,1.022)	NA	NA	NA	NA	NA	NA	NA	NA	No	ID=11-430784-430793-GT;MOTIFS=GT;STRUC=(GT)n	HGSVC,1KG-ONT	No	0.1	Yes	NA,NA	NA	NA
chr11:431309	349094	INS	1095	0.8203	0.6399	19	ANO9(2.4483e-23,1.022)	NA	NA	NA	NA	NA	NA	NA	NA	No	ID=11-430784-430793-GT;MOTIFS=GT;STRUC=(GT)n	HGSVC,1KG-ONT	No	0.1	Yes	NA,NA	NA	NA
chr11:431320	349096	INS	444	0.9286	0.2681	429	ANO9(2.4483e-23,1.022)	NA	NA	NA	NA	NA	NA	NA	NA	No	ID=11-430784-430793-GT;MOTIFS=GT;STRUC=(GT)n	HGSVC,1KG-ONT	Yes	0.1	Yes	NA,NA	NA	NA
chr11:431338	349097	INS	709	0.8941	0.5877	2	ANO9(2.4483e-23,1.022)	NA	NA	NA	NA	NA	NA	NA	NA	No	ID=11-430784-430793-GT;MOTIFS=GT;STRUC=(GT)n	HGSVC	Yes	0.1	No	NA,NA	NA	NA
chr11:431381	349098	INS	394	0.8687	0.4855	2	ANO9(2.4483e-23,1.022)	NA	NA	NA	NA	NA	NA	NA	NA	No	ID=11-430784-430793-GT;MOTIFS=GT;STRUC=(GT)n	HGSVC,1KG-ONT	Yes	3.872	Yes	NA,NA	NA	NA
chr11:431487	349099	INS	167	0.8079	0.6985	8	ANO9(2.4483e-23,1.022)	NA	NA	NA	NA	NA	NA	NA	NA	No	ID=11-430784-430793-GT;MOTIFS=GT;STRUC=(GT)n	NA	No	0.1	Yes	NA,NA	NA	NA
chr11:431499	349100	INS	121	0.8024	0.6931	7	ANO9(2.4483e-23,1.022)	NA	NA	NA	NA	NA	NA	NA	NA	No	ID=11-430784-430793-GT;MOTIFS=GT;STRUC=(GT)n	NA	No	0.1	No	NA,NA	NA	NA
chr11:431510	349103	INS	451	0.8448	0.5896	113	ANO9(2.4483e-23,1.022)	NA	NA	NA	NA	NA	NA	NA	NA	No	ID=11-430784-430793-GT;MOTIFS=GT;STRUC=(GT)n	HGSVC,1KG-ONT	Yes	0.1	Yes	NA,NA	NA	NA
chr11:431510	349102	INS	486	0.8331	0.5971	5	ANO9(2.4483e-23,1.022)	NA	NA	NA	NA	NA	NA	NA	NA	No	ID=11-430784-430793-GT;MOTIFS=GT;STRUC=(GT)n	HGSVC,1KG-ONT	Yes	0.1	Yes	NA,NA	NA	NA
chr11:431610	349104	INS	666	0.7972	0.6811	7	ANO9(2.4483e-23,1.022)	NA	NA	NA	NA	NA	NA	NA	NA	No	ID=11-430784-430793-GT;MOTIFS=GT;STRUC=(GT)n	HGSVC	Yes	1.664	Yes	NA,NA	NA	NA
chr11:431622	349106	INS	327	0.8023	0.6812	12	ANO9(2.4483e-23,1.022)	NA	NA	NA	NA	NA	NA	NA	NA	No	ID=11-430784-430793-GT;MOTIFS=GT;STRUC=(GT)n	HGSVC,1KG-ONT	No	1.829	Yes	NA,NA	NA	NA
chr11:431622	349105	INS	1684	0.917	0.5886	2	ANO9(2.4483e-23,1.022)	NA	NA	NA	NA	NA	NA	NA	NA	No	ID=11-430784-430793-GT;MOTIFS=GT;STRUC=(GT)n	HGSVC	No	1.829	Yes	NA,NA	NA	NA
chr11:433500	349107	DEL	53	0.8634	0.5083	2	ANO9(2.4483e-23,1.022)	NA	NA	NA	NA	NA	NA	NA	NA	No	NA	HGSVC,1KG-ONT	No	2.567	No	NA,NA	NA	NA
chr11:433514	349109	INS	108	0.8735	0.4499	9	ANO9(2.4483e-23,1.022)	NA	NA	NA	NA	NA	NA	NA	NA	No	NA	NA	Yes	1.621	Yes	NA,NA	NA	NA
chr11:433514	349108	INS	54	0.9383	0.4028	6	ANO9(2.4483e-23,1.022)	NA	NA	NA	NA	NA	NA	NA	NA	No	NA	NA	Yes	1.621	Yes	NA,NA	NA	NA
chr11:435501	349110	INS	50	0.9622	0.154	937	ANO9(2.4483e-23,1.022)	NA	NA	NA	NA	NA	NA	NA	NA	No	ID=11-435426-435445-TAGTC,11-435501-435520-TAGTC,11-435523-435545-GTCTA,11-435548-435570-GTCTA,11-435580-435598-ATAGC,11-435633-435655-GTCTA,11-435658-435680-GTCTA,11-435683-435705-GTCTA,11-435616-435707-TAGTCTAGTCTAGTATGGTCTAGTC,11-435715-435733-ATAGC;MOTIFS=TAGTC,GTCTA,ATAGC,TAGTCTAGTCTAGTATGGTCTAGTC;STRUC=<VC34501>	HGSVC,1KG-ONT	Yes	0.1	Yes	NA,NA	NA	NA
chr11:435501	349111	INS	53	0.8192	0.6432	9	ANO9(2.4483e-23,1.022)	NA	NA	NA	NA	NA	NA	NA	NA	No	ID=11-435426-435445-TAGTC,11-435501-435520-TAGTC,11-435523-435545-GTCTA,11-435548-435570-GTCTA,11-435580-435598-ATAGC,11-435633-435655-GTCTA,11-435658-435680-GTCTA,11-435683-435705-GTCTA,11-435616-435707-TAGTCTAGTCTAGTATGGTCTAGTC,11-435715-435733-ATAGC;MOTIFS=TAGTC,GTCTA,ATAGC,TAGTCTAGTCTAGTATGGTCTAGTC;STRUC=<VC34501>	HGSVC,1KG-ONT	Yes	0.1	Yes	NA,NA	NA	NA
chr11:435527	349112	INS	53	0.8071	0.6875	2	ANO9(2.4483e-23,1.022)	NA	NA	NA	NA	NA	NA	NA	NA	No	ID=11-435426-435445-TAGTC,11-435501-435520-TAGTC,11-435523-435545-GTCTA,11-435548-435570-GTCTA,11-435580-435598-ATAGC,11-435633-435655-GTCTA,11-435658-435680-GTCTA,11-435683-435705-GTCTA,11-435616-435707-TAGTCTAGTCTAGTATGGTCTAGTC,11-435715-435733-ATAGC;MOTIFS=TAGTC,GTCTA,ATAGC,TAGTCTAGTCTAGTATGGTCTAGTC;STRUC=<VC34501>	HGSVC,1KG-ONT	Yes	0.1	Yes	NA,NA	NA	NA
chr11:435531	349113	DEL	85	0.8458	0.5643	1	ANO9(2.4483e-23,1.022)	NA	NA	NA	NA	NA	NA	NA	NA	No	ID=11-435426-435445-TAGTC,11-435501-435520-TAGTC,11-435523-435545-GTCTA,11-435548-435570-GTCTA,11-435580-435598-ATAGC,11-435633-435655-GTCTA,11-435658-435680-GTCTA,11-435683-435705-GTCTA,11-435616-435707-TAGTCTAGTCTAGTATGGTCTAGTC,11-435715-435733-ATAGC;MOTIFS=TAGTC,GTCTA,ATAGC,TAGTCTAGTCTAGTATGGTCTAGTC;STRUC=<VC34501>	NA	No	1.39	No	NA,NA	NA	NA
chr11:435543	349114	INS	272	0.8446	0.5646	18	ANO9(2.4483e-23,1.022)	NA	NA	NA	NA	NA	NA	NA	NA	No	ID=11-435426-435445-TAGTC,11-435501-435520-TAGTC,11-435523-435545-GTCTA,11-435548-435570-GTCTA,11-435580-435598-ATAGC,11-435633-435655-GTCTA,11-435658-435680-GTCTA,11-435683-435705-GTCTA,11-435616-435707-TAGTCTAGTCTAGTATGGTCTAGTC,11-435715-435733-ATAGC;MOTIFS=TAGTC,GTCTA,ATAGC,TAGTCTAGTCTAGTATGGTCTAGTC;STRUC=<VC34501>	1KG-ONT	Yes	0.1	Yes	NA,NA	NA	NA
chr11:435559	349115	INS	52	0.8925	0.4062	5	ANO9(2.4483e-23,1.022)	NA	NA	NA	NA	NA	NA	NA	NA	No	ID=11-435426-435445-TAGTC,11-435501-435520-TAGTC,11-435523-435545-GTCTA,11-435548-435570-GTCTA,11-435580-435598-ATAGC,11-435633-435655-GTCTA,11-435658-435680-GTCTA,11-435683-435705-GTCTA,11-435616-435707-TAGTCTAGTCTAGTATGGTCTAGTC,11-435715-435733-ATAGC;MOTIFS=TAGTC,GTCTA,ATAGC,TAGTCTAGTCTAGTATGGTCTAGTC;STRUC=<VC34501>	HGSVC,1KG-ONT	Yes	0.1	Yes	NA,NA	NA	NA
chr11:435564	349116	INS	52	0.829	0.6306	23	ANO9(2.4483e-23,1.022)	NA	NA	NA	NA	NA	NA	NA	NA	No	ID=11-435426-435445-TAGTC,11-435501-435520-TAGTC,11-435523-435545-GTCTA,11-435548-435570-GTCTA,11-435580-435598-ATAGC,11-435633-435655-GTCTA,11-435658-435680-GTCTA,11-435683-435705-GTCTA,11-435616-435707-TAGTCTAGTCTAGTATGGTCTAGTC,11-435715-435733-ATAGC;MOTIFS=TAGTC,GTCTA,ATAGC,TAGTCTAGTCTAGTATGGTCTAGTC;STRUC=<VC34501>	HGSVC,1KG-ONT	Yes	0.1	Yes	NA,NA	NA	NA
chr11:435567	349117	INS	52	0.8773	0.4516	23	ANO9(2.4483e-23,1.022)	NA	NA	NA	NA	NA	NA	NA	NA	No	ID=11-435426-435445-TAGTC,11-435501-435520-TAGTC,11-435523-435545-GTCTA,11-435548-435570-GTCTA,11-435580-435598-ATAGC,11-435633-435655-GTCTA,11-435658-435680-GTCTA,11-435683-435705-GTCTA,11-435616-435707-TAGTCTAGTCTAGTATGGTCTAGTC,11-435715-435733-ATAGC;MOTIFS=TAGTC,GTCTA,ATAGC,TAGTCTAGTCTAGTATGGTCTAGTC;STRUC=<VC34501>	HGSVC,1KG-ONT	Yes	0.1	Yes	NA,NA	NA	NA
chr11:436688	349118	INS	88	0.8294	0.6178	12	ANO9(2.4483e-23,1.022)	NA	NA	NA	NA	NA	NA	NA	NA	No	NA	HGSVC,1KG-ONT	No	0.1	Yes	NA,NA	NA	NA
chr11:436689	349119	DEL	165	0.8176	0.6758	4	ANO9(2.4483e-23,1.022)	NA	NA	NA	NA	NA	NA	NA	NA	No	ID=11-436930-436983-GGTGAGCAGGG,11-437023-437034-GCGGGGGGTGA,11-437123-437136-AGG;MOTIFS=GCGGGGGGTGA,GGTGAGCAGGG,AGG;STRUC=<VC34505>	HGSVC	No	0.006	Yes	NA,NA	NA	NA
chr11:436690	349120	INS	77	0.8711	0.5421	5	ANO9(2.4483e-23,1.022)	NA	NA	NA	NA	NA	NA	NA	NA	No	NA	HGSVC,1KG-ONT	No	0.1	No	NA,NA	NA	NA
chr11:436698	349121	DEL	121	0.8176	0.658	239	ANO9(2.4483e-23,1.022)	NA	NA	NA	NA	NA	NA	NA	NA	No	ID=11-436930-436983-GGTGAGCAGGG,11-437023-437034-GCGGGGGGTGA,11-437123-437136-AGG;MOTIFS=GCGGGGGGTGA,GGTGAGCAGGG,AGG;STRUC=<VC34505>	HPRC,HGSVC,1KG-ONT	No	0.006	Yes	NA,NA	NA	NA
chr11:436721	349122	DEL	99	0.9263	0.2678	282	ANO9(2.4483e-23,1.022)	NA	NA	NA	NA	NA	NA	NA	NA	No	ID=11-436930-436983-GGTGAGCAGGG,11-437023-437034-GCGGGGGGTGA,11-437123-437136-AGG;MOTIFS=GCGGGGGGTGA,GGTGAGCAGGG,AGG;STRUC=<VC34505>	HPRC,HGSVC,1KG-ONT	No	0.006	Yes	NA,NA	NA	NA
chr11:436751	349123	DEL	110	0.8531	0.5438	168	ANO9(2.4483e-23,1.022)	NA	NA	NA	NA	NA	NA	NA	NA	No	ID=11-436930-436983-GGTGAGCAGGG,11-437023-437034-GCGGGGGGTGA,11-437123-437136-AGG;MOTIFS=GCGGGGGGTGA,GGTGAGCAGGG,AGG;STRUC=<VC34505>	HPRC,HGSVC,1KG-ONT	No	0.006	Yes	NA,NA	NA	NA
chr11:436754	349124	DEL	143	0.8545	0.5389	10	ANO9(2.4483e-23,1.022)	NA	NA	NA	NA	NA	NA	NA	NA	No	ID=11-436930-436983-GGTGAGCAGGG,11-437023-437034-GCGGGGGGTGA,11-437123-437136-AGG;MOTIFS=GCGGGGGGTGA,GGTGAGCAGGG,AGG;STRUC=<VC34505>	HGSVC	No	0.007	Yes	NA,NA	NA	NA
chr11:436773	349125	DEL	88	0.824	0.6385	47	ANO9(2.4483e-23,1.022)	NA	NA	NA	NA	NA	NA	NA	NA	No	ID=11-436930-436983-GGTGAGCAGGG,11-437023-437034-GCGGGGGGTGA,11-437123-437136-AGG;MOTIFS=GCGGGGGGTGA,GGTGAGCAGGG,AGG;STRUC=<VC34505>	HPRC,HGSVC,1KG-ONT	No	0.006	No	NA,NA	NA	NA
chr11:436776	349126	DEL	154	0.8478	0.5812	9	ANO9(2.4483e-23,1.022)	NA	NA	NA	NA	NA	NA	NA	NA	No	ID=11-436930-436983-GGTGAGCAGGG,11-437023-437034-GCGGGGGGTGA,11-437123-437136-AGG;MOTIFS=GCGGGGGGTGA,GGTGAGCAGGG,AGG;STRUC=<VC34505>	HGSVC	No	0.006	Yes	NA,NA	NA	NA
chr11:436783	349127	DEL	131	0.8026	0.6817	3	ANO9(2.4483e-23,1.022)	NA	NA	NA	NA	NA	NA	NA	NA	No	ID=11-436930-436983-GGTGAGCAGGG,11-437023-437034-GCGGGGGGTGA,11-437123-437136-AGG;MOTIFS=GCGGGGGGTGA,GGTGAGCAGGG,AGG;STRUC=<VC34505>	HPRC,HGSVC,1KG-ONT	No	0.006	No	NA,NA	NA	NA
chr11:436794	349128	DEL	122	0.9389	0.2341	84	ANO9(2.4483e-23,1.022)	NA	NA	NA	NA	NA	NA	NA	NA	No	ID=11-436930-436983-GGTGAGCAGGG,11-437023-437034-GCGGGGGGTGA,11-437123-437136-AGG;MOTIFS=GCGGGGGGTGA,GGTGAGCAGGG,AGG;STRUC=<VC34505>	HPRC,HGSVC,1KG-ONT	No	0.006	Yes	NA,NA	NA	NA
chr11:436823	349129	DEL	74	0.8235	0.6543	1	ANO9(2.4483e-23,1.022)	NA	NA	NA	NA	NA	NA	NA	NA	No	ID=11-436930-436983-GGTGAGCAGGG,11-437023-437034-GCGGGGGGTGA,11-437123-437136-AGG;MOTIFS=GCGGGGGGTGA,GGTGAGCAGGG,AGG;STRUC=<VC34505>	HPRC,1KG-ONT	No	0.009	No	NA,NA	NA	NA
chr11:436831	349130	DEL	66	0.8129	0.6646	2	ANO9(2.4483e-23,1.022)	NA	NA	NA	NA	NA	NA	NA	NA	No	ID=11-436930-436983-GGTGAGCAGGG,11-437023-437034-GCGGGGGGTGA,11-437123-437136-AGG;MOTIFS=GCGGGGGGTGA,GGTGAGCAGGG,AGG;STRUC=<VC34505>	NA	No	0.022	Yes	NA,NA	NA	NA
chr11:436832	349131	INS	89	0.9622	0.206	1	ANO9(2.4483e-23,1.022)	NA	NA	NA	NA	NA	NA	NA	NA	No	ID=11-436930-436983-GGTGAGCAGGG,11-437023-437034-GCGGGGGGTGA,11-437123-437136-AGG;MOTIFS=GCGGGGGGTGA,GGTGAGCAGGG,AGG;STRUC=<VC34505>	HGSVC,1KG-ONT	No	0.1	Yes	NA,NA	NA	NA
chr11:436861	349132	INS	101	0.8125	0.6677	2	ANO9(2.4483e-23,1.022)	NA	NA	NA	NA	NA	NA	NA	NA	No	ID=11-436930-436983-GGTGAGCAGGG,11-437023-437034-GCGGGGGGTGA,11-437123-437136-AGG;MOTIFS=GCGGGGGGTGA,GGTGAGCAGGG,AGG;STRUC=<VC34505>	HGSVC,1KG-ONT	No	0.1	No	NA,NA	NA	NA
chr11:436877	349133	DEL	142	0.8111	0.6591	4	ANO9(2.4483e-23,1.022)	NA	NA	NA	NA	NA	NA	NA	NA	No	ID=11-436930-436983-GGTGAGCAGGG,11-437023-437034-GCGGGGGGTGA,11-437123-437136-AGG;MOTIFS=GCGGGGGGTGA,GGTGAGCAGGG,AGG;STRUC=<VC34505>	HGSVC	No	0.007	No	NA,NA	NA	NA
chr11:436888	349134	INS	175	0.8779	0.4431	1	ANO9(2.4483e-23,1.022)	NA	NA	NA	NA	NA	NA	NA	NA	No	ID=11-436930-436983-GGTGAGCAGGG,11-437023-437034-GCGGGGGGTGA,11-437123-437136-AGG;MOTIFS=GCGGGGGGTGA,GGTGAGCAGGG,AGG;STRUC=<VC34505>	1KG-ONT	No	0.1	No	NA,NA	NA	NA
chr11:436897	349135	INS	187	0.8301	0.6715	1	ANO9(2.4483e-23,1.022)	NA	NA	NA	NA	NA	NA	NA	NA	No	ID=11-436930-436983-GGTGAGCAGGG,11-437023-437034-GCGGGGGGTGA,11-437123-437136-AGG;MOTIFS=GCGGGGGGTGA,GGTGAGCAGGG,AGG;STRUC=<VC34505>	1KG-ONT	No	0.1	No	NA,NA	NA	NA
chr11:436901	349136	DEL	119	0.8403	0.5719	18	ANO9(2.4483e-23,1.022)	NA	NA	NA	NA	NA	NA	NA	NA	No	ID=11-436930-436983-GGTGAGCAGGG,11-437023-437034-GCGGGGGGTGA,11-437123-437136-AGG;MOTIFS=GCGGGGGGTGA,GGTGAGCAGGG,AGG;STRUC=<VC34505>	HPRC,HGSVC,1KG-ONT	No	0.006	Yes	NA,NA	NA	NA
chr11:436905	349137	INS	209	0.9194	0.3644	6	ANO9(2.4483e-23,1.022)	NA	NA	NA	NA	NA	NA	NA	NA	No	ID=11-436930-436983-GGTGAGCAGGG,11-437023-437034-GCGGGGGGTGA,11-437123-437136-AGG;MOTIFS=GCGGGGGGTGA,GGTGAGCAGGG,AGG;STRUC=<VC34505>	1KG-ONT	No	0.1	Yes	NA,NA	NA	NA
chr11:438571	349138	DEL	96	0.9052	0.3547	33	ANO9(2.4483e-23,1.022)	NA	NA	NA	NA	NA	NA	NA	NA	No	NA	HPRC,HGSVC,1KG-ONT	No	0.069	Yes	NA,NA	NA	NA
chr11:439488	349139	INS	57	0.8158	0.6586	63	ANO9(2.4483e-23,1.022)	NA	NA	NA	NA	NA	NA	NA	NA	No	NA	HPRC,HGSVC,1KG-ONT	No	1.712	Yes	NA,NA	NA	NA
chr11:439523	349140	INS	73	0.8904	0.3888	558	ANO9(2.4483e-23,1.022)	NA	NA	NA	NA	NA	NA	NA	NA	No	NA	HPRC,HGSVC,1KG-ONT	No	1.712	Yes	NA,NA	NA	NA
chr11:439527	349141	INS	78	0.8695	0.4837	4	ANO9(2.4483e-23,1.022)	NA	NA	NA	NA	NA	NA	NA	NA	No	NA	HPRC,HGSVC,1KG-ONT	No	1.712	Yes	NA,NA	NA	NA
chr11:439540	349142	INS	76	0.8394	0.5963	17	ANO9(2.4483e-23,1.022)	NA	NA	NA	NA	NA	NA	NA	NA	No	NA	HPRC,HGSVC,1KG-ONT	No	1.712	Yes	NA,NA	NA	NA
chr11:439554	349143	INS	82	0.8595	0.5626	1	ANO9(2.4483e-23,1.022)	NA	NA	NA	NA	NA	NA	NA	NA	No	NA	HPRC,HGSVC,1KG-ONT	No	1.712	No	NA,NA	NA	NA
chr11:439555	349144	INS	72	0.8418	0.6755	17	ANO9(2.4483e-23,1.022)	NA	NA	NA	NA	NA	NA	NA	NA	No	NA	HPRC,HGSVC,1KG-ONT	No	1.712	Yes	NA,NA	NA	NA
chr11:440678	349145	DEL	68	0.8891	0.4131	1	ANO9(2.4483e-23,1.022)	NA	NA	NA	NA	NA	NA	NA	NA	No	NA	NA	Yes	0.073	Yes	NA,NA	NA	NA
chr11:442363	349146	DEL	64	0.8445	0.565	190	NA	NA	NA	NA	NA	NA	NA	NA	NA	No	NA	HPRC,HGSVC,1KG-ONT	No	0.044	Yes	NA,NA	NA	NA
chr11:442367	349147	DEL	57	0.8326	0.6059	1	NA	NA	NA	NA	NA	NA	NA	NA	NA	No	NA	HPRC,HGSVC,1KG-ONT	No	0.044	No	NA,NA	NA	NA
chr11:442383	349148	DEL	83	0.8476	0.5526	2	NA	NA	NA	NA	NA	NA	NA	NA	NA	No	NA	HPRC,HGSVC,1KG-ONT	No	0.044	No	NA,NA	NA	NA
chr11:442390	349149	DEL	63	0.8815	0.4385	326	NA	NA	NA	NA	NA	NA	NA	NA	NA	No	NA	HPRC,HGSVC,1KG-ONT	No	0.035	Yes	NA,NA	NA	NA
chr11:454943	349150	DEL	107	0.7984	0.692	3	PTDSS2(4.8596e-08,0.802)	NA	NA	NA	NA	NA	NA	NA	NA	No	ID=11-455015-455026-CCT;MOTIFS=CCT;STRUC=<TR529460>	NA	Yes	0.036	No	NA,NA	NA	NA
chr11:459025	349151	INS	1128	0.8429	0.618	10	PTDSS2(4.8596e-08,0.802)	NA	NA	NA	NA	NA	NA	NA	NA	No	NA	HPRC,1KG-ONT	No	0.148	No	NA,NA	NA	NA
chr11:459034	349152	INS	600	0.9183	0.3093	33	PTDSS2(4.8596e-08,0.802)	NA	NA	NA	NA	NA	NA	NA	NA	No	NA	HPRC,HGSVC,1KG-ONT	No	0.045	Yes	NA,NA	NA	NA
chr11:459034	349153	DEL	120	0.8708	0.4743	46	PTDSS2(4.8596e-08,0.802)	NA	NA	NA	NA	NA	NA	NA	NA	No	ID=11-459097-459353-ACACTCCGGTGGATGTCGGACCTGGGTTAGACGTGAGGAC;MOTIFS=ACACTCCGGTGGATGTCGGACCTGGGTTAGACGTGAGGAC;STRUC=(ACACTCCGGTGGATGTCGGACCTGGGTTAGACGTGAGGAC)n	HPRC,HGSVC,1KG-ONT	No	0.023	Yes	NA,NA	NA	NA
chr11:459034	349154	DEL	160	0.8517	0.5875	10	PTDSS2(4.8596e-08,0.802)	NA	NA	NA	NA	NA	NA	NA	NA	No	ID=11-459097-459353-ACACTCCGGTGGATGTCGGACCTGGGTTAGACGTGAGGAC;MOTIFS=ACACTCCGGTGGATGTCGGACCTGGGTTAGACGTGAGGAC;STRUC=(ACACTCCGGTGGATGTCGGACCTGGGTTAGACGTGAGGAC)n	HPRC,HGSVC,1KG-ONT	No	0.026	No	NA,NA	NA	NA
chr11:459074	349157	INS	760	0.8056	0.6583	14	PTDSS2(4.8596e-08,0.802)	NA	NA	NA	NA	NA	NA	NA	NA	No	NA	HPRC,HGSVC	No	0.038	No	NA,NA	NA	NA
chr11:459074	349158	DEL	80	0.8349	0.6605	15	PTDSS2(4.8596e-08,0.802)	NA	NA	NA	NA	NA	NA	NA	NA	No	ID=11-459097-459353-ACACTCCGGTGGATGTCGGACCTGGGTTAGACGTGAGGAC;MOTIFS=ACACTCCGGTGGATGTCGGACCTGGGTTAGACGTGAGGAC;STRUC=(ACACTCCGGTGGATGTCGGACCTGGGTTAGACGTGAGGAC)n	HGSVC	No	0.025	Yes	NA,NA	NA	NA
chr11:459074	349155	INS	880	0.8795	0.4238	20	PTDSS2(4.8596e-08,0.802)	NA	NA	NA	NA	NA	NA	NA	NA	No	NA	HPRC,HGSVC	No	0.038	Yes	NA,NA	NA	NA
chr11:459074	349156	INS	720	0.9313	0.2819	13	PTDSS2(4.8596e-08,0.802)	NA	NA	NA	NA	NA	NA	NA	NA	No	NA	HPRC,HGSVC,1KG-ONT	No	0.038	Yes	NA,NA	NA	NA
chr11:459095	349160	INS	240	0.8441	0.5859	72	PTDSS2(4.8596e-08,0.802)	NA	NA	NA	NA	NA	NA	NA	NA	No	ID=11-459097-459353-ACACTCCGGTGGATGTCGGACCTGGGTTAGACGTGAGGAC;MOTIFS=ACACTCCGGTGGATGTCGGACCTGGGTTAGACGTGAGGAC;STRUC=(ACACTCCGGTGGATGTCGGACCTGGGTTAGACGTGAGGAC)n	HPRC,HGSVC	No	0.038	Yes	NA,NA	NA	NA
chr11:459095	349161	INS	520	0.8162	0.6684	41	PTDSS2(4.8596e-08,0.802)	NA	NA	NA	NA	NA	NA	NA	NA	No	ID=11-459097-459353-ACACTCCGGTGGATGTCGGACCTGGGTTAGACGTGAGGAC;MOTIFS=ACACTCCGGTGGATGTCGGACCTGGGTTAGACGTGAGGAC;STRUC=(ACACTCCGGTGGATGTCGGACCTGGGTTAGACGTGAGGAC)n	HPRC,HGSVC,1KG-ONT	No	0.038	Yes	NA,NA	NA	NA
chr11:459095	349162	INS	320	0.9106	0.3358	43	PTDSS2(4.8596e-08,0.802)	NA	NA	NA	NA	NA	NA	NA	NA	No	ID=11-459097-459353-ACACTCCGGTGGATGTCGGACCTGGGTTAGACGTGAGGAC;MOTIFS=ACACTCCGGTGGATGTCGGACCTGGGTTAGACGTGAGGAC;STRUC=(ACACTCCGGTGGATGTCGGACCTGGGTTAGACGTGAGGAC)n	HPRC,HGSVC	No	0.038	Yes	NA,NA	NA	NA
chr11:459095	349163	INS	1715	0.8252	0.6422	4	PTDSS2(4.8596e-08,0.802)	NA	NA	NA	NA	NA	NA	NA	NA	No	ID=11-459097-459353-ACACTCCGGTGGATGTCGGACCTGGGTTAGACGTGAGGAC;MOTIFS=ACACTCCGGTGGATGTCGGACCTGGGTTAGACGTGAGGAC;STRUC=(ACACTCCGGTGGATGTCGGACCTGGGTTAGACGTGAGGAC)n	HPRC,HGSVC,1KG-ONT	No	0.038	No	NA,NA	NA	NA
chr11:459095	349159	INS	1000	0.8394	0.6343	11	PTDSS2(4.8596e-08,0.802)	NA	NA	NA	NA	NA	NA	NA	NA	No	ID=11-459097-459353-ACACTCCGGTGGATGTCGGACCTGGGTTAGACGTGAGGAC;MOTIFS=ACACTCCGGTGGATGTCGGACCTGGGTTAGACGTGAGGAC;STRUC=(ACACTCCGGTGGATGTCGGACCTGGGTTAGACGTGAGGAC)n	HPRC,HGSVC	No	0.038	Yes	NA,NA	NA	NA
chr11:459097	349167	INS	480	0.8237	0.6361	68	PTDSS2(4.8596e-08,0.802)	NA	NA	NA	NA	NA	NA	NA	NA	No	ID=11-459097-459353-ACACTCCGGTGGATGTCGGACCTGGGTTAGACGTGAGGAC;MOTIFS=ACACTCCGGTGGATGTCGGACCTGGGTTAGACGTGAGGAC;STRUC=(ACACTCCGGTGGATGTCGGACCTGGGTTAGACGTGAGGAC)n	HPRC,HGSVC,1KG-ONT	No	0.002	Yes	NA,NA	NA	NA
chr11:459097	349164	INS	80	0.8859	0.4661	130	PTDSS2(4.8596e-08,0.802)	NA	NA	NA	NA	NA	NA	NA	NA	No	ID=11-459097-459353-ACACTCCGGTGGATGTCGGACCTGGGTTAGACGTGAGGAC;MOTIFS=ACACTCCGGTGGATGTCGGACCTGGGTTAGACGTGAGGAC;STRUC=(ACACTCCGGTGGATGTCGGACCTGGGTTAGACGTGAGGAC)n	HPRC,HGSVC	No	0.002	Yes	NA,NA	NA	NA
chr11:459097	349165	INS	120	0.9401	0.2312	82	PTDSS2(4.8596e-08,0.802)	NA	NA	NA	NA	NA	NA	NA	NA	No	ID=11-459097-459353-ACACTCCGGTGGATGTCGGACCTGGGTTAGACGTGAGGAC;MOTIFS=ACACTCCGGTGGATGTCGGACCTGGGTTAGACGTGAGGAC;STRUC=(ACACTCCGGTGGATGTCGGACCTGGGTTAGACGTGAGGAC)n	HPRC,HGSVC,1KG-ONT	No	0.002	Yes	NA,NA	NA	NA
chr11:459097	349166	INS	280	0.846	0.5808	60	PTDSS2(4.8596e-08,0.802)	NA	NA	NA	NA	NA	NA	NA	NA	No	ID=11-459097-459353-ACACTCCGGTGGATGTCGGACCTGGGTTAGACGTGAGGAC;MOTIFS=ACACTCCGGTGGATGTCGGACCTGGGTTAGACGTGAGGAC;STRUC=(ACACTCCGGTGGATGTCGGACCTGGGTTAGACGTGAGGAC)n	HPRC,HGSVC	No	0.002	Yes	NA,NA	NA	NA
chr11:459097	349168	INS	800	0.887	0.4166	14	PTDSS2(4.8596e-08,0.802)	NA	NA	NA	NA	NA	NA	NA	NA	No	ID=11-459097-459353-ACACTCCGGTGGATGTCGGACCTGGGTTAGACGTGAGGAC;MOTIFS=ACACTCCGGTGGATGTCGGACCTGGGTTAGACGTGAGGAC;STRUC=(ACACTCCGGTGGATGTCGGACCTGGGTTAGACGTGAGGAC)n	HPRC,HGSVC	No	0.002	Yes	NA,NA	NA	NA
chr11:459097	349169	INS	2361	0.9192	0.3191	1	PTDSS2(4.8596e-08,0.802)	NA	NA	NA	NA	NA	NA	NA	NA	No	ID=11-459097-459353-ACACTCCGGTGGATGTCGGACCTGGGTTAGACGTGAGGAC;MOTIFS=ACACTCCGGTGGATGTCGGACCTGGGTTAGACGTGAGGAC;STRUC=(ACACTCCGGTGGATGTCGGACCTGGGTTAGACGTGAGGAC)n	HGSVC	No	0.002	Yes	NA,NA	NA	NA
chr11:459097	349170	INS	1960	0.8863	0.3915	1	PTDSS2(4.8596e-08,0.802)	NA	NA	NA	NA	NA	NA	NA	NA	No	ID=11-459097-459353-ACACTCCGGTGGATGTCGGACCTGGGTTAGACGTGAGGAC;MOTIFS=ACACTCCGGTGGATGTCGGACCTGGGTTAGACGTGAGGAC;STRUC=(ACACTCCGGTGGATGTCGGACCTGGGTTAGACGTGAGGAC)n	HGSVC,1KG-ONT	No	0.002	No	NA,NA	NA	NA
chr11:459097	349171	INS	1200	0.8285	0.6226	4	PTDSS2(4.8596e-08,0.802)	NA	NA	NA	NA	NA	NA	NA	NA	No	ID=11-459097-459353-ACACTCCGGTGGATGTCGGACCTGGGTTAGACGTGAGGAC;MOTIFS=ACACTCCGGTGGATGTCGGACCTGGGTTAGACGTGAGGAC;STRUC=(ACACTCCGGTGGATGTCGGACCTGGGTTAGACGTGAGGAC)n	HPRC,HGSVC,1KG-ONT	No	0.002	No	NA,NA	NA	NA
chr11:459097	349172	INS	320	0.9021	0.3881	3	PTDSS2(4.8596e-08,0.802)	NA	NA	NA	NA	NA	NA	NA	NA	No	ID=11-459097-459353-ACACTCCGGTGGATGTCGGACCTGGGTTAGACGTGAGGAC;MOTIFS=ACACTCCGGTGGATGTCGGACCTGGGTTAGACGTGAGGAC;STRUC=(ACACTCCGGTGGATGTCGGACCTGGGTTAGACGTGAGGAC)n	HPRC,HGSVC	No	0.002	No	NA,NA	NA	NA
chr11:459114	349173	DEL	280	0.8946	0.3955	13	PTDSS2(4.8596e-08,0.802)	NA	NA	NA	NA	NA	NA	NA	NA	No	ID=11-459097-459353-ACACTCCGGTGGATGTCGGACCTGGGTTAGACGTGAGGAC;MOTIFS=ACACTCCGGTGGATGTCGGACCTGGGTTAGACGTGAGGAC;STRUC=(ACACTCCGGTGGATGTCGGACCTGGGTTAGACGTGAGGAC)n	NA	No	0.043	Yes	NA,NA	NA	NA
chr11:459137	349175	INS	81	0.8145	0.6599	2	PTDSS2(4.8596e-08,0.802)	NA	NA	NA	NA	NA	NA	NA	NA	No	ID=11-459097-459353-ACACTCCGGTGGATGTCGGACCTGGGTTAGACGTGAGGAC;MOTIFS=ACACTCCGGTGGATGTCGGACCTGGGTTAGACGTGAGGAC;STRUC=(ACACTCCGGTGGATGTCGGACCTGGGTTAGACGTGAGGAC)n	HPRC,HGSVC	No	0.038	Yes	NA,NA	NA	NA
chr11:459137	349174	INS	160	0.8982	0.3834	88	PTDSS2(4.8596e-08,0.802)	NA	NA	NA	NA	NA	NA	NA	NA	No	ID=11-459097-459353-ACACTCCGGTGGATGTCGGACCTGGGTTAGACGTGAGGAC;MOTIFS=ACACTCCGGTGGATGTCGGACCTGGGTTAGACGTGAGGAC;STRUC=(ACACTCCGGTGGATGTCGGACCTGGGTTAGACGTGAGGAC)n	HPRC,HGSVC,1KG-ONT	No	0.038	Yes	NA,NA	NA	NA
chr11:459154	349176	INS	1520	0.8812	0.4609	5	PTDSS2(4.8596e-08,0.802)	NA	NA	NA	NA	NA	NA	NA	NA	No	ID=11-459097-459353-ACACTCCGGTGGATGTCGGACCTGGGTTAGACGTGAGGAC;MOTIFS=ACACTCCGGTGGATGTCGGACCTGGGTTAGACGTGAGGAC;STRUC=(ACACTCCGGTGGATGTCGGACCTGGGTTAGACGTGAGGAC)n	HPRC,HGSVC,1KG-ONT	No	0.038	No	NA,NA	NA	NA
chr11:459163	349177	INS	1364	0.8448	0.5861	9	PTDSS2(4.8596e-08,0.802)	NA	NA	NA	NA	NA	NA	NA	NA	No	ID=11-459097-459353-ACACTCCGGTGGATGTCGGACCTGGGTTAGACGTGAGGAC;MOTIFS=ACACTCCGGTGGATGTCGGACCTGGGTTAGACGTGAGGAC;STRUC=(ACACTCCGGTGGATGTCGGACCTGGGTTAGACGTGAGGAC)n	HPRC,HGSVC,1KG-ONT	No	0.038	Yes	NA,NA	NA	NA
chr11:459194	349178	INS	680	0.9613	0.1648	18	PTDSS2(4.8596e-08,0.802)	NA	NA	NA	NA	NA	NA	NA	NA	No	ID=11-459097-459353-ACACTCCGGTGGATGTCGGACCTGGGTTAGACGTGAGGAC;MOTIFS=ACACTCCGGTGGATGTCGGACCTGGGTTAGACGTGAGGAC;STRUC=(ACACTCCGGTGGATGTCGGACCTGGGTTAGACGTGAGGAC)n	HPRC,HGSVC,1KG-ONT	No	0.038	Yes	NA,NA	NA	NA
chr11:459217	349181	INS	200	0.8713	0.4844	56	PTDSS2(4.8596e-08,0.802)	NA	NA	NA	NA	NA	NA	NA	NA	No	ID=11-459097-459353-ACACTCCGGTGGATGTCGGACCTGGGTTAGACGTGAGGAC;MOTIFS=ACACTCCGGTGGATGTCGGACCTGGGTTAGACGTGAGGAC;STRUC=(ACACTCCGGTGGATGTCGGACCTGGGTTAGACGTGAGGAC)n	HPRC,HGSVC	No	0.038	Yes	NA,NA	NA	NA
chr11:459217	349180	INS	360	0.9048	0.4102	41	PTDSS2(4.8596e-08,0.802)	NA	NA	NA	NA	NA	NA	NA	NA	No	ID=11-459097-459353-ACACTCCGGTGGATGTCGGACCTGGGTTAGACGTGAGGAC;MOTIFS=ACACTCCGGTGGATGTCGGACCTGGGTTAGACGTGAGGAC;STRUC=(ACACTCCGGTGGATGTCGGACCTGGGTTAGACGTGAGGAC)n	HPRC,HGSVC	No	0.038	Yes	NA,NA	NA	NA
chr11:459217	349179	INS	560	0.8677	0.4878	31	PTDSS2(4.8596e-08,0.802)	NA	NA	NA	NA	NA	NA	NA	NA	No	ID=11-459097-459353-ACACTCCGGTGGATGTCGGACCTGGGTTAGACGTGAGGAC;MOTIFS=ACACTCCGGTGGATGTCGGACCTGGGTTAGACGTGAGGAC;STRUC=(ACACTCCGGTGGATGTCGGACCTGGGTTAGACGTGAGGAC)n	HPRC,HGSVC,1KG-ONT	No	0.038	Yes	NA,NA	NA	NA
chr11:459234	349182	INS	640	0.8828	0.4442	17	PTDSS2(4.8596e-08,0.802)	NA	NA	NA	NA	NA	NA	NA	NA	No	ID=11-459097-459353-ACACTCCGGTGGATGTCGGACCTGGGTTAGACGTGAGGAC;MOTIFS=ACACTCCGGTGGATGTCGGACCTGGGTTAGACGTGAGGAC;STRUC=(ACACTCCGGTGGATGTCGGACCTGGGTTAGACGTGAGGAC)n	HPRC,HGSVC,1KG-ONT	No	0.038	Yes	NA,NA	NA	NA
chr11:459257	349183	INS	440	0.8149	0.639	54	PTDSS2(4.8596e-08,0.802)	NA	NA	NA	NA	NA	NA	NA	NA	No	ID=11-459097-459353-ACACTCCGGTGGATGTCGGACCTGGGTTAGACGTGAGGAC;MOTIFS=ACACTCCGGTGGATGTCGGACCTGGGTTAGACGTGAGGAC;STRUC=(ACACTCCGGTGGATGTCGGACCTGGGTTAGACGTGAGGAC)n	HPRC,HGSVC,1KG-ONT	No	0.002	Yes	NA,NA	NA	NA
chr11:459297	349184	INS	400	0.8879	0.4161	49	PTDSS2(4.8596e-08,0.802)	NA	NA	NA	NA	NA	NA	NA	NA	No	ID=11-459097-459353-ACACTCCGGTGGATGTCGGACCTGGGTTAGACGTGAGGAC;MOTIFS=ACACTCCGGTGGATGTCGGACCTGGGTTAGACGTGAGGAC;STRUC=(ACACTCCGGTGGATGTCGGACCTGGGTTAGACGTGAGGAC)n	HPRC,HGSVC,1KG-ONT	No	0.034	Yes	NA,NA	NA	NA
chr11:459330	349185	DEL	80	0.8366	0.6177	10	PTDSS2(4.8596e-08,0.802)	NA	NA	NA	NA	NA	NA	NA	NA	No	ID=11-459097-459353-ACACTCCGGTGGATGTCGGACCTGGGTTAGACGTGAGGAC;MOTIFS=ACACTCCGGTGGATGTCGGACCTGGGTTAGACGTGAGGAC;STRUC=(ACACTCCGGTGGATGTCGGACCTGGGTTAGACGTGAGGAC)n	HGSVC	No	0.026	Yes	NA,NA	NA	NA
chr11:459383	349186	INS	80	0.9047	0.362	88	PTDSS2(4.8596e-08,0.802)	NA	NA	NA	NA	NA	NA	NA	NA	No	NA	HPRC,HGSVC	No	0.148	Yes	NA,NA	NA	NA
chr11:468941	349187	DEL	128	0.8626	0.5267	15	PTDSS2(4.8596e-08,0.802)	NA	NA	NA	NA	NA	NA	NA	enhancer	No	ID=11-468966-468977-GGA;MOTIFS=GGA;STRUC=<TR529487>,ID=11-468997-469009-AGG;MOTIFS=AGG;STRUC=<TR529488>,ID=11-469029-469041-AGG;MOTIFS=AGG;STRUC=<TR529489>,ID=11-469062-469073-GGA;MOTIFS=GGA;STRUC=<TR529490>	HPRC,HGSVC,1KG-ONT	No	4.111	Yes	NA,NA	NA	NA
chr11:469059	349188	DEL	320	0.9575	0.1834	2	PTDSS2(4.8596e-08,0.802)	NA	NA	NA	NA	NA	NA	NA	enhancer	No	ID=11-469062-469073-GGA;MOTIFS=GGA;STRUC=<TR529490>,ID=11-469094-469105-GGA;MOTIFS=GGA;STRUC=<TR529491>,ID=11-469125-469137-AGG;MOTIFS=AGG;STRUC=<TR529492>,ID=11-469157-469169-AGG,11-469190-469201-GGA,11-469221-469232-AGG,11-469253-469265-AGG,11-469286-469297-GGA,11-469318-469329-GGA,11-469350-469361-GGA,11-469382-469393-GGA,11-469422-469433-GGA,11-469454-469465-GGA,11-469486-469497-GGA,11-469518-469529-GGA;MOTIFS=GGA,AGG;STRUC=<VC34509>	HPRC,HGSVC,1KG-ONT	No	3.39	Yes	NA,NA	NA	NA
chr11:469286	349189	DEL	136	0.8874	0.387	3	PTDSS2(4.8596e-08,0.802)	NA	NA	NA	NA	NA	NA	NA	enhancer	No	ID=11-469157-469169-AGG,11-469190-469201-GGA,11-469221-469232-AGG,11-469253-469265-AGG,11-469286-469297-GGA,11-469318-469329-GGA,11-469350-469361-GGA,11-469382-469393-GGA,11-469422-469433-GGA,11-469454-469465-GGA,11-469486-469497-GGA,11-469518-469529-GGA;MOTIFS=GGA,AGG;STRUC=<VC34509>	HPRC,HGSVC,1KG-ONT	Yes	3.513	Yes	NA,NA	NA	NA
chr11:469295	349190	DEL	108	0.9618	0.1697	644	PTDSS2(4.8596e-08,0.802)	NA	NA	NA	NA	NA	NA	NA	enhancer	No	ID=11-469157-469169-AGG,11-469190-469201-GGA,11-469221-469232-AGG,11-469253-469265-AGG,11-469286-469297-GGA,11-469318-469329-GGA,11-469350-469361-GGA,11-469382-469393-GGA,11-469422-469433-GGA,11-469454-469465-GGA,11-469486-469497-GGA,11-469518-469529-GGA;MOTIFS=GGA,AGG;STRUC=<VC34509>	HPRC,HGSVC,1KG-ONT	Yes	1.828	Yes	NA,NA	NA	NA
chr11:469327	349191	DEL	76	0.8543	0.5573	177	PTDSS2(4.8596e-08,0.802)	NA	NA	NA	NA	NA	NA	NA	enhancer	No	ID=11-469157-469169-AGG,11-469190-469201-GGA,11-469221-469232-AGG,11-469253-469265-AGG,11-469286-469297-GGA,11-469318-469329-GGA,11-469350-469361-GGA,11-469382-469393-GGA,11-469422-469433-GGA,11-469454-469465-GGA,11-469486-469497-GGA,11-469518-469529-GGA;MOTIFS=GGA,AGG;STRUC=<VC34509>	HPRC,HGSVC,1KG-ONT	Yes	1.203	Yes	NA,NA	NA	NA
chr11:469401	349192	INS	180	0.8658	0.5523	1	PTDSS2(4.8596e-08,0.802)	NA	NA	NA	NA	NA	NA	NA	enhancer	No	ID=11-469157-469169-AGG,11-469190-469201-GGA,11-469221-469232-AGG,11-469253-469265-AGG,11-469286-469297-GGA,11-469318-469329-GGA,11-469350-469361-GGA,11-469382-469393-GGA,11-469422-469433-GGA,11-469454-469465-GGA,11-469486-469497-GGA,11-469518-469529-GGA;MOTIFS=GGA,AGG;STRUC=<VC34509>	NA	No	0.09	No	NA,NA	NA	NA
chr11:469403	349193	INS	52	0.8387	0.585	3	PTDSS2(4.8596e-08,0.802)	NA	NA	NA	NA	NA	NA	NA	enhancer	No	ID=11-469157-469169-AGG,11-469190-469201-GGA,11-469221-469232-AGG,11-469253-469265-AGG,11-469286-469297-GGA,11-469318-469329-GGA,11-469350-469361-GGA,11-469382-469393-GGA,11-469422-469433-GGA,11-469454-469465-GGA,11-469486-469497-GGA,11-469518-469529-GGA;MOTIFS=GGA,AGG;STRUC=<VC34509>	NA	No	0.09	Yes	NA,NA	NA	NA
chr11:473573	349194	INS	144	0.8093	0.6656	5	PTDSS2(4.8596e-08,0.802)	NA	NA	NA	NA	NA	NA	NA	NA	No	NA	HPRC,HGSVC,1KG-ONT	No	0.216	Yes	NA,NA	NA	NA
chr11:473638	349196	INS	68	0.912	0.3546	3	PTDSS2(4.8596e-08,0.802)	NA	NA	NA	NA	NA	NA	NA	NA	No	NA	NA	No	0.216	Yes	NA,NA	NA	NA
chr11:473638	349197	INS	136	0.9683	0.1467	595	PTDSS2(4.8596e-08,0.802)	NA	NA	NA	NA	NA	NA	NA	NA	No	NA	HPRC,HGSVC,1KG-ONT	No	0.216	Yes	NA,NA	NA	NA
chr11:473721	349198	INS	137	0.844	0.5857	55	PTDSS2(4.8596e-08,0.802)	NA	NA	NA	NA	NA	NA	NA	NA	No	NA	HPRC,HGSVC,1KG-ONT	No	0.216	Yes	NA,NA	NA	NA
chr11:475247	349200	INS	439	0.8941	0.4148	152	PTDSS2(4.8596e-08,0.802)	NA	NA	NA	NA	NA	NA	NA	NA	No	NA	HPRC,HGSVC,1KG-ONT	Yes	0.118	Yes	NA,NA	NA	NA
chr11:475247	349199	INS	828	0.981	0.0768	577	PTDSS2(4.8596e-08,0.802)	NA	NA	NA	NA	NA	NA	NA	NA	No	NA	HPRC,HGSVC,1KG-ONT	No	0.118	Yes	NA,NA	NA	NA
chr11:475265	349201	INS	52	0.8648	0.5305	2	PTDSS2(4.8596e-08,0.802)	NA	NA	NA	NA	NA	NA	NA	NA	No	NA	NA	No	0.745	Yes	NA,NA	NA	NA
chr11:475274	349202	INS	777	0.8652	0.5249	59	PTDSS2(4.8596e-08,0.802)	NA	NA	NA	NA	NA	NA	NA	NA	No	NA	HPRC,HGSVC,1KG-ONT	No	0.041	Yes	NA,NA	NA	NA
chr11:479281	349203	DEL	82	0.9259	0.2723	2	PTDSS2(4.8596e-08,0.802)	NA	NA	NA	NA	NA	NA	NA	NA	No	NA	HGSVC,1KG-ONT	No	0.009	Yes	NA,NA	NA	NA
chr11:479302	349204	INS	82	0.8691	0.4642	2	PTDSS2(4.8596e-08,0.802)	NA	NA	NA	NA	NA	NA	NA	NA	No	NA	HGSVC,1KG-ONT	No	0.198	No	NA,NA	NA	NA
chr11:479444	349206	INS	120	0.8378	0.6025	11	PTDSS2(4.8596e-08,0.802)	NA	NA	NA	NA	NA	NA	NA	NA	No	NA	HPRC,HGSVC,1KG-ONT	Yes	2.014	Yes	NA,NA	NA	NA
chr11:479444	349205	INS	90	0.8462	0.567	27	PTDSS2(4.8596e-08,0.802)	NA	NA	NA	NA	NA	NA	NA	NA	No	NA	HPRC,HGSVC,1KG-ONT	Yes	2.014	Yes	NA,NA	NA	NA
chr11:480156	349209	DEL	114	0.8241	0.6622	3	PTDSS2(4.8596e-08,0.802)	NA	NA	NA	NA	NA	NA	NA	NA	No	ID=11-480256-480523-GCAGCCTCTTCCCGCCCTGCACAGTGCCTCTGAGGTTCACCCAGGATCATGCGGTGG;MOTIFS=GCAGCCTCTTCCCGCCCTGCACAGTGCCTCTGAGGTTCACCCAGGATCATGCGGTGG;STRUC=<TR529506>	NA	No	0.004	No	NA,NA	NA	NA
chr11:480156	349208	INS	228	0.8915	0.5916	4	PTDSS2(4.8596e-08,0.802)	NA	NA	NA	NA	NA	NA	NA	NA	No	NA	HPRC,1KG-ONT	No	0.198	No	NA,NA	NA	NA
chr11:480156	349207	INS	57	0.8053	0.6783	22	PTDSS2(4.8596e-08,0.802)	NA	NA	NA	NA	NA	NA	NA	NA	No	NA	HGSVC	No	0.198	Yes	NA,NA	NA	NA
chr11:480256	349212	DEL	171	0.8794	0.4937	11	PTDSS2(4.8596e-08,0.802)	NA	NA	NA	NA	NA	NA	NA	NA	No	ID=11-480256-480523-GCAGCCTCTTCCCGCCCTGCACAGTGCCTCTGAGGTTCACCCAGGATCATGCGGTGG;MOTIFS=GCAGCCTCTTCCCGCCCTGCACAGTGCCTCTGAGGTTCACCCAGGATCATGCGGTGG;STRUC=<TR529506>	HGSVC	No	0.013	Yes	NA,NA	NA	NA
chr11:480256	349211	DEL	57	0.8928	0.4131	76	PTDSS2(4.8596e-08,0.802)	NA	NA	NA	NA	NA	NA	NA	NA	No	ID=11-480256-480523-GCAGCCTCTTCCCGCCCTGCACAGTGCCTCTGAGGTTCACCCAGGATCATGCGGTGG;MOTIFS=GCAGCCTCTTCCCGCCCTGCACAGTGCCTCTGAGGTTCACCCAGGATCATGCGGTGG;STRUC=<TR529506>	HPRC,HGSVC	No	0.008	Yes	NA,NA	NA	NA
chr11:480256	349210	INS	114	0.8094	0.6891	152	PTDSS2(4.8596e-08,0.802)	NA	NA	NA	NA	NA	NA	NA	NA	No	NA	HPRC,HGSVC,1KG-ONT	No	0.002	Yes	NA,NA	NA	NA
chr11:482766	349213	DEL	336	0.9001	0.353	54	PTDSS2(4.8596e-08,0.802)	NA	NA	NA	NA	NA	NA	NA	NA	No	ID=11-482766-482850-GTTCTGTGAGTTTTTCGTAGATCTCCCTACCGAGTGGAGAAG;MOTIFS=GTTCTGTGAGTTTTTCGTAGATCTCCCTACCGAGTGGAGAAG;STRUC=(GTTCTGTGAGTTTTTCGTAGATCTCCCTACCGAGTGGAGAAG)n,ID=11-482976-483348-GTTCTGTGAGTTTTTCGTAGATCTCCCTACCGAGTGGAGAAG;MOTIFS=GTTCTGTGAGTTTTTCGTAGATCTCCCTACCGAGTGGAGAAG;STRUC=<TR529511>	HPRC,HGSVC,1KG-ONT	No	1.516	Yes	NA,NA	NA	NA
chr11:482892	349214	DEL	126	0.8773	0.4615	5	PTDSS2(4.8596e-08,0.802)	NA	NA	NA	NA	NA	NA	NA	NA	No	ID=11-482766-482850-GTTCTGTGAGTTTTTCGTAGATCTCCCTACCGAGTGGAGAAG;MOTIFS=GTTCTGTGAGTTTTTCGTAGATCTCCCTACCGAGTGGAGAAG;STRUC=(GTTCTGTGAGTTTTTCGTAGATCTCCCTACCGAGTGGAGAAG)n,ID=11-482976-483348-GTTCTGTGAGTTTTTCGTAGATCTCCCTACCGAGTGGAGAAG;MOTIFS=GTTCTGTGAGTTTTTCGTAGATCTCCCTACCGAGTGGAGAAG;STRUC=<TR529511>	HPRC,HGSVC,1KG-ONT	No	0.628	Yes	NA,NA	NA	NA
chr11:482976	349215	DEL	84	0.8811	0.4537	107	PTDSS2(4.8596e-08,0.802)	NA	NA	NA	NA	NA	NA	NA	NA	No	ID=11-482766-482850-GTTCTGTGAGTTTTTCGTAGATCTCCCTACCGAGTGGAGAAG;MOTIFS=GTTCTGTGAGTTTTTCGTAGATCTCCCTACCGAGTGGAGAAG;STRUC=(GTTCTGTGAGTTTTTCGTAGATCTCCCTACCGAGTGGAGAAG)n,ID=11-482976-483348-GTTCTGTGAGTTTTTCGTAGATCTCCCTACCGAGTGGAGAAG;MOTIFS=GTTCTGTGAGTTTTTCGTAGATCTCCCTACCGAGTGGAGAAG;STRUC=<TR529511>	HPRC,HGSVC,1KG-ONT	No	1.055	Yes	NA,NA	NA	NA
chr11:482976	349216	DEL	168	0.9788	0.0871	598	PTDSS2(4.8596e-08,0.802)	NA	NA	NA	NA	NA	NA	NA	NA	No	ID=11-482766-482850-GTTCTGTGAGTTTTTCGTAGATCTCCCTACCGAGTGGAGAAG;MOTIFS=GTTCTGTGAGTTTTTCGTAGATCTCCCTACCGAGTGGAGAAG;STRUC=(GTTCTGTGAGTTTTTCGTAGATCTCCCTACCGAGTGGAGAAG)n,ID=11-482976-483348-GTTCTGTGAGTTTTTCGTAGATCTCCCTACCGAGTGGAGAAG;MOTIFS=GTTCTGTGAGTTTTTCGTAGATCTCCCTACCGAGTGGAGAAG;STRUC=<TR529511>	HPRC,HGSVC,1KG-ONT	No	0.875	Yes	NA,NA	NA	NA
chr11:485701	349217	INS	92	0.8203	0.6624	18	PTDSS2(4.8596e-08,0.802)	NA	NA	NA	NA	NA	NA	NA	NA	No	NA	HPRC,HGSVC	No	0.0	No	NA,NA	NA	NA
chr11:485713	349218	DEL	88	0.8446	0.57	85	PTDSS2(4.8596e-08,0.802)	NA	NA	NA	NA	NA	NA	NA	NA	No	ID=11-485741-485997-GCGCAGGCGAGCGTAAACAGTGCACGGGCGCGCGTGTGCTCACCGTGC;MOTIFS=GCGCAGGCGAGCGTAAACAGTGCACGGGCGCGCGTGTGCTCACCGTGC;STRUC=(GCGCAGGCGAGCGTAAACAGTGCACGGGCGCGCGTGTGCTCACCGTGC)n	HPRC,HGSVC,1KG-ONT	No	0.027	Yes	NA,NA	NA	NA
chr11:485741	349219	INS	94	0.8874	0.4365	130	PTDSS2(4.8596e-08,0.802)	NA	NA	NA	NA	NA	NA	NA	NA	No	ID=11-485741-485997-GCGCAGGCGAGCGTAAACAGTGCACGGGCGCGCGTGTGCTCACCGTGC;MOTIFS=GCGCAGGCGAGCGTAAACAGTGCACGGGCGCGCGTGTGCTCACCGTGC;STRUC=(GCGCAGGCGAGCGTAAACAGTGCACGGGCGCGCGTGTGCTCACCGTGC)n	HPRC,HGSVC	No	0.0	Yes	NA,NA	NA	NA
chr11:485741	349220	INS	142	0.8825	0.4493	9	PTDSS2(4.8596e-08,0.802)	NA	NA	NA	NA	NA	NA	NA	NA	No	ID=11-485741-485997-GCGCAGGCGAGCGTAAACAGTGCACGGGCGCGCGTGTGCTCACCGTGC;MOTIFS=GCGCAGGCGAGCGTAAACAGTGCACGGGCGCGCGTGTGCTCACCGTGC;STRUC=(GCGCAGGCGAGCGTAAACAGTGCACGGGCGCGCGTGTGCTCACCGTGC)n	HPRC,HGSVC,1KG-ONT	No	0.0	Yes	NA,NA	NA	NA
chr11:485741	349221	DEL	144	0.8232	0.6632	93	PTDSS2(4.8596e-08,0.802)	NA	NA	NA	NA	NA	NA	NA	NA	No	ID=11-485741-485997-GCGCAGGCGAGCGTAAACAGTGCACGGGCGCGCGTGTGCTCACCGTGC;MOTIFS=GCGCAGGCGAGCGTAAACAGTGCACGGGCGCGCGTGTGCTCACCGTGC;STRUC=(GCGCAGGCGAGCGTAAACAGTGCACGGGCGCGCGTGTGCTCACCGTGC)n	HPRC,HGSVC,1KG-ONT	No	0.013	Yes	NA,NA	NA	NA
chr11:485766	349222	INS	50	0.9039	0.6225	101	PTDSS2(4.8596e-08,0.802)	NA	NA	NA	NA	NA	NA	NA	NA	No	ID=11-485741-485997-GCGCAGGCGAGCGTAAACAGTGCACGGGCGCGCGTGTGCTCACCGTGC;MOTIFS=GCGCAGGCGAGCGTAAACAGTGCACGGGCGCGCGTGTGCTCACCGTGC;STRUC=(GCGCAGGCGAGCGTAAACAGTGCACGGGCGCGCGTGTGCTCACCGTGC)n	HPRC,HGSVC	No	0.0	Yes	NA,NA	NA	NA
chr11:485784	349223	DEL	100	0.9835	0.0608	517	PTDSS2(4.8596e-08,0.802)	NA	NA	NA	NA	NA	NA	NA	NA	No	ID=11-485741-485997-GCGCAGGCGAGCGTAAACAGTGCACGGGCGCGCGTGTGCTCACCGTGC;MOTIFS=GCGCAGGCGAGCGTAAACAGTGCACGGGCGCGCGTGTGCTCACCGTGC;STRUC=(GCGCAGGCGAGCGTAAACAGTGCACGGGCGCGCGTGTGCTCACCGTGC)n	HPRC,HGSVC,1KG-ONT	No	0.004	Yes	NA,NA	NA	NA
chr11:485846	349224	DEL	91	0.7993	0.672	15	PTDSS2(4.8596e-08,0.802)	NA	NA	NA	NA	NA	NA	NA	NA	No	ID=11-485741-485997-GCGCAGGCGAGCGTAAACAGTGCACGGGCGCGCGTGTGCTCACCGTGC;MOTIFS=GCGCAGGCGAGCGTAAACAGTGCACGGGCGCGCGTGTGCTCACCGTGC;STRUC=(GCGCAGGCGAGCGTAAACAGTGCACGGGCGCGCGTGTGCTCACCGTGC)n	HPRC,HGSVC,1KG-ONT	No	0.003	Yes	NA,NA	NA	NA
chr11:485851	349225	INS	53	0.8928	0.5673	4	PTDSS2(4.8596e-08,0.802)	NA	NA	NA	NA	NA	NA	NA	NA	No	ID=11-485741-485997-GCGCAGGCGAGCGTAAACAGTGCACGGGCGCGCGTGTGCTCACCGTGC;MOTIFS=GCGCAGGCGAGCGTAAACAGTGCACGGGCGCGCGTGTGCTCACCGTGC;STRUC=(GCGCAGGCGAGCGTAAACAGTGCACGGGCGCGCGTGTGCTCACCGTGC)n	HPRC,HGSVC	No	0.006	No	NA,NA	NA	NA
chr11:485918	349226	INS	52	0.8634	0.5245	219	PTDSS2(4.8596e-08,0.802)	NA	NA	NA	NA	NA	NA	NA	NA	No	ID=11-485741-485997-GCGCAGGCGAGCGTAAACAGTGCACGGGCGCGCGTGTGCTCACCGTGC;MOTIFS=GCGCAGGCGAGCGTAAACAGTGCACGGGCGCGCGTGTGCTCACCGTGC;STRUC=(GCGCAGGCGAGCGTAAACAGTGCACGGGCGCGCGTGTGCTCACCGTGC)n	HPRC,HGSVC	No	0.006	Yes	NA,NA	NA	NA
chr11:486014	349228	INS	195	0.8657	0.5001	28	PTDSS2(4.8596e-08,0.802)	NA	NA	NA	NA	NA	NA	NA	NA	No	NA	HPRC,HGSVC,1KG-ONT	No	0.102	No	NA,NA	NA	NA
chr11:487980	349229	DEL	69	0.8595	0.5044	541	PTDSS2(4.8596e-08,0.802)	NA	NA	NA	NA	NA	NA	NA	NA	No	NA	HPRC,HGSVC,1KG-ONT	No	0.005	Yes	NA,NA	NA	NA
chr11:488017	349230	DEL	139	0.8549	0.5647	1	PTDSS2(4.8596e-08,0.802)	NA	NA	NA	NA	NA	NA	NA	NA	No	NA	NA	No	0.106	No	NA,NA	NA	NA
chr11:488086	349231	DEL	70	0.9501	0.3048	12	PTDSS2(4.8596e-08,0.802)	NA	NA	NA	NA	NA	NA	NA	NA	No	NA	HPRC,HGSVC,1KG-ONT	No	0.039	No	NA,NA	NA	NA
chr11:491642	349232	INS	224	0.8429	0.5864	3	NA	NA	NA	NA	NA	NA	NA	NA	NA	No	NA	NA	No	0.037	No	NA,NA	NA	NA
chr11:491674	349236	DEL	224	0.8345	0.5913	549	NA	NA	NA	NA	NA	NA	NA	NA	NA	No	ID=11-491674-491952-CTGTGTTTGTCCCAGGCTGGCAGACACTGGGCAGTGGACACAGGATTCCTGGGGTG;MOTIFS=CTGTGTTTGTCCCAGGCTGGCAGACACTGGGCAGTGGACACAGGATTCCTGGGGTG;STRUC=<TR529520>,ID=11-491987-491996-T;MOTIFS=T;STRUC=(T)n	HPRC,HGSVC,1KG-ONT	No	0.01	Yes	NA,NA	NA	NA
chr11:491674	349235	DEL	112	0.8665	0.5259	72	NA	NA	NA	NA	NA	NA	NA	NA	NA	No	ID=11-491674-491952-CTGTGTTTGTCCCAGGCTGGCAGACACTGGGCAGTGGACACAGGATTCCTGGGGTG;MOTIFS=CTGTGTTTGTCCCAGGCTGGCAGACACTGGGCAGTGGACACAGGATTCCTGGGGTG;STRUC=<TR529520>,ID=11-491987-491996-T;MOTIFS=T;STRUC=(T)n	HPRC,HGSVC,1KG-ONT	No	0.021	Yes	NA,NA	NA	NA
chr11:491674	349234	DEL	56	0.9055	0.3854	56	NA	NA	NA	NA	NA	NA	NA	NA	NA	No	ID=11-491674-491952-CTGTGTTTGTCCCAGGCTGGCAGACACTGGGCAGTGGACACAGGATTCCTGGGGTG;MOTIFS=CTGTGTTTGTCCCAGGCTGGCAGACACTGGGCAGTGGACACAGGATTCCTGGGGTG;STRUC=<TR529520>,ID=11-491987-491996-T;MOTIFS=T;STRUC=(T)n	HPRC,HGSVC	No	0.006	Yes	NA,NA	NA	NA
chr11:491674	349233	INS	56	0.865	0.4991	114	NA	NA	NA	NA	NA	NA	NA	NA	NA	No	NA	HPRC,1KG-ONT	No	0.033	Yes	NA,NA	NA	NA
chr11:491884	349237	INS	56	0.851	0.5847	3	NA	NA	NA	NA	NA	NA	NA	NA	NA	No	ID=11-491674-491952-CTGTGTTTGTCCCAGGCTGGCAGACACTGGGCAGTGGACACAGGATTCCTGGGGTG;MOTIFS=CTGTGTTTGTCCCAGGCTGGCAGACACTGGGCAGTGGACACAGGATTCCTGGGGTG;STRUC=<TR529520>,ID=11-491987-491996-T;MOTIFS=T;STRUC=(T)n	HPRC,1KG-ONT	No	1.973	No	NA,NA	NA	NA
chr11:497092	349238	DEL	71	0.8873	0.5428	3	RNH1(1.4828e-12,1.169)	NA	NA	NA	NA	NA	NA	NA	NA	No	NA	1KG-ONT	No	4.081	Yes	NA,NA	NA	NA
chr11:497105	349239	DEL	106	0.8827	0.4708	1	RNH1(1.4828e-12,1.169)	NA	NA	NA	NA	NA	NA	NA	NA	No	NA	NA	No	4.606	No	NA,NA	NA	NA
chr11:497163	349240	DEL	60	0.9072	0.348	3	RNH1(1.4828e-12,1.169)	NA	NA	NA	NA	NA	NA	NA	NA	No	NA	1KG-ONT	No	3.426	No	NA,NA	NA	NA
chr11:497261	349241	DEL	418	0.9396	0.239	1	RNH1(1.4828e-12,1.169)	NA	NA	NA	NA	NA	NA	NA	NA	No	ID=11-497449-497458-CA;MOTIFS=CA;STRUC=<TR529526>,ID=11-497663-497672-CA;MOTIFS=CA;STRUC=<TR529527>	NA	No	4.295	No	NA,NA	NA	NA
chr11:497266	349242	INS	72	0.9608	0.173	67	RNH1(1.4828e-12,1.169)	NA	NA	NA	NA	NA	NA	NA	NA	No	NA	HPRC,HGSVC,1KG-ONT	No	0.09	Yes	NA,NA	NA	NA
chr11:497273	349243	INS	216	0.8627	0.5673	1	RNH1(1.4828e-12,1.169)	NA	NA	NA	NA	NA	NA	NA	NA	No	NA	1KG-ONT	No	0.116	No	NA,NA	NA	NA
chr11:497277	349244	DEL	108	0.8846	0.4328	3	RNH1(1.4828e-12,1.169)	NA	NA	NA	NA	NA	NA	NA	NA	No	NA	NA	No	3.755	Yes	NA,NA	NA	NA
chr11:497357	349245	DEL	214	0.8306	0.5919	1	RNH1(1.4828e-12,1.169)	NA	NA	NA	NA	NA	NA	NA	NA	No	ID=11-497449-497458-CA;MOTIFS=CA;STRUC=<TR529526>	NA	No	4.622	No	NA,NA	NA	NA
chr11:497571	349246	INS	254	0.8597	0.5126	1	RNH1(1.4828e-12,1.169)	NA	NA	NA	NA	NA	NA	NA	NA	No	NA	1KG-ONT	Yes	0.116	Yes	NA,NA	NA	NA
chr11:497784	349247	INS	160	0.9047	0.3459	1	RNH1(1.4828e-12,1.169)	NA	NA	NA	NA	NA	NA	NA	NA	No	NA	NA	Yes	0.146	No	NA,NA	NA	NA
chr11:519240	349249	INS	1914	0.8351	0.644	12	NA	NA	NA	NA	NA	NA	NA	NA	enhancer	No	ID=11-519240-519273-GGCCTGATACACAGGTGAGCTTTATTAGAACGC,11-519243-519440-CTGATACACAGGTGAGCTTTATTAGAACGCGGG,11-519408-520323-CTGATACACAGGTGAGCTTTATTAGAACGCGGC,11-520327-520339-T;MOTIFS=CTGATACACAGGTGAGCTTTATTAGAACGCGGG,GGCCTGATACACAGGTGAGCTTTATTAGAACGC,CTGATACACAGGTGAGCTTTATTAGAACGCGGC,T;STRUC=<VC34515>	HPRC,HGSVC	No	0.03	Yes	NA,NA	NA	NA
chr11:519240	349248	INS	1353	0.8469	0.5895	35	NA	NA	NA	NA	NA	NA	NA	NA	enhancer	No	ID=11-519240-519273-GGCCTGATACACAGGTGAGCTTTATTAGAACGC,11-519243-519440-CTGATACACAGGTGAGCTTTATTAGAACGCGGG,11-519408-520323-CTGATACACAGGTGAGCTTTATTAGAACGCGGC,11-520327-520339-T;MOTIFS=CTGATACACAGGTGAGCTTTATTAGAACGCGGG,GGCCTGATACACAGGTGAGCTTTATTAGAACGC,CTGATACACAGGTGAGCTTTATTAGAACGCGGC,T;STRUC=<VC34515>	HPRC,HGSVC,1KG-ONT	No	0.03	Yes	NA,NA	NA	NA
chr11:519243	349251	DEL	132	0.8659	0.4855	7	NA	NA	NA	NA	NA	NA	NA	NA	enhancer	No	ID=11-519240-519273-GGCCTGATACACAGGTGAGCTTTATTAGAACGC,11-519243-519440-CTGATACACAGGTGAGCTTTATTAGAACGCGGG,11-519408-520323-CTGATACACAGGTGAGCTTTATTAGAACGCGGC,11-520327-520339-T;MOTIFS=CTGATACACAGGTGAGCTTTATTAGAACGCGGG,GGCCTGATACACAGGTGAGCTTTATTAGAACGC,CTGATACACAGGTGAGCTTTATTAGAACGCGGC,T;STRUC=<VC34515>	HPRC,HGSVC	No	0.116	No	NA,NA	NA	NA
chr11:519243	349250	DEL	66	0.9036	0.3481	10	NA	NA	NA	NA	NA	NA	NA	NA	enhancer	No	ID=11-519240-519273-GGCCTGATACACAGGTGAGCTTTATTAGAACGC,11-519243-519440-CTGATACACAGGTGAGCTTTATTAGAACGCGGG,11-519408-520323-CTGATACACAGGTGAGCTTTATTAGAACGCGGC,11-520327-520339-T;MOTIFS=CTGATACACAGGTGAGCTTTATTAGAACGCGGG,GGCCTGATACACAGGTGAGCTTTATTAGAACGC,CTGATACACAGGTGAGCTTTATTAGAACGCGGC,T;STRUC=<VC34515>	1KG-ONT	No	0.114	Yes	NA,NA	NA	NA
chr11:519276	349254	DEL	495	0.9172	0.5888	2	NA	NA	NA	NA	NA	NA	NA	NA	enhancer	No	ID=11-519240-519273-GGCCTGATACACAGGTGAGCTTTATTAGAACGC,11-519243-519440-CTGATACACAGGTGAGCTTTATTAGAACGCGGG,11-519408-520323-CTGATACACAGGTGAGCTTTATTAGAACGCGGC,11-520327-520339-T;MOTIFS=CTGATACACAGGTGAGCTTTATTAGAACGCGGG,GGCCTGATACACAGGTGAGCTTTATTAGAACGC,CTGATACACAGGTGAGCTTTATTAGAACGCGGC,T;STRUC=<VC34515>	HPRC,HGSVC,1KG-ONT	No	0.077	No	NA,NA	NA	NA
chr11:519276	349253	INS	1683	0.9397	0.2452	7	NA	NA	NA	NA	NA	NA	NA	NA	enhancer	No	ID=11-519240-519273-GGCCTGATACACAGGTGAGCTTTATTAGAACGC,11-519243-519440-CTGATACACAGGTGAGCTTTATTAGAACGCGGG,11-519408-520323-CTGATACACAGGTGAGCTTTATTAGAACGCGGC,11-520327-520339-T;MOTIFS=CTGATACACAGGTGAGCTTTATTAGAACGCGGG,GGCCTGATACACAGGTGAGCTTTATTAGAACGC,CTGATACACAGGTGAGCTTTATTAGAACGCGGC,T;STRUC=<VC34515>	HPRC,HGSVC,1KG-ONT	No	0.09	Yes	NA,NA	NA	NA
chr11:519276	349252	INS	1584	0.9318	0.261	6	NA	NA	NA	NA	NA	NA	NA	NA	enhancer	No	ID=11-519240-519273-GGCCTGATACACAGGTGAGCTTTATTAGAACGC,11-519243-519440-CTGATACACAGGTGAGCTTTATTAGAACGCGGG,11-519408-520323-CTGATACACAGGTGAGCTTTATTAGAACGCGGC,11-520327-520339-T;MOTIFS=CTGATACACAGGTGAGCTTTATTAGAACGCGGG,GGCCTGATACACAGGTGAGCTTTATTAGAACGC,CTGATACACAGGTGAGCTTTATTAGAACGCGGC,T;STRUC=<VC34515>	HPRC,HGSVC,1KG-ONT	No	0.09	No	NA,NA	NA	NA
chr11:519342	349266	INS	2640	0.8475	0.5791	28	NA	NA	NA	NA	NA	NA	NA	NA	NA	No	ID=11-519240-519273-GGCCTGATACACAGGTGAGCTTTATTAGAACGC,11-519243-519440-CTGATACACAGGTGAGCTTTATTAGAACGCGGG,11-519408-520323-CTGATACACAGGTGAGCTTTATTAGAACGCGGC,11-520327-520339-T;MOTIFS=CTGATACACAGGTGAGCTTTATTAGAACGCGGG,GGCCTGATACACAGGTGAGCTTTATTAGAACGC,CTGATACACAGGTGAGCTTTATTAGAACGCGGC,T;STRUC=<VC34515>	HPRC,HGSVC	No	0.09	Yes	NA,NA	NA	NA
chr11:519342	349269	DEL	99	0.9236	0.3043	11	NA	NA	NA	NA	NA	NA	NA	NA	NA	No	ID=11-519240-519273-GGCCTGATACACAGGTGAGCTTTATTAGAACGC,11-519243-519440-CTGATACACAGGTGAGCTTTATTAGAACGCGGG,11-519408-520323-CTGATACACAGGTGAGCTTTATTAGAACGCGGC,11-520327-520339-T;MOTIFS=CTGATACACAGGTGAGCTTTATTAGAACGCGGG,GGCCTGATACACAGGTGAGCTTTATTAGAACGC,CTGATACACAGGTGAGCTTTATTAGAACGCGGC,T;STRUC=<VC34515>	HPRC,HGSVC	No	0.071	Yes	NA,NA	NA	NA
chr11:519342	349268	INS	2277	0.868	0.4766	13	NA	NA	NA	NA	NA	NA	NA	NA	NA	No	ID=11-519240-519273-GGCCTGATACACAGGTGAGCTTTATTAGAACGC,11-519243-519440-CTGATACACAGGTGAGCTTTATTAGAACGCGGG,11-519408-520323-CTGATACACAGGTGAGCTTTATTAGAACGCGGC,11-520327-520339-T;MOTIFS=CTGATACACAGGTGAGCTTTATTAGAACGCGGG,GGCCTGATACACAGGTGAGCTTTATTAGAACGC,CTGATACACAGGTGAGCTTTATTAGAACGCGGC,T;STRUC=<VC34515>	HPRC,HGSVC	No	0.09	Yes	NA,NA	NA	NA
chr11:519342	349267	INS	2111	0.8202	0.6361	37	NA	NA	NA	NA	NA	NA	NA	NA	NA	No	ID=11-519240-519273-GGCCTGATACACAGGTGAGCTTTATTAGAACGC,11-519243-519440-CTGATACACAGGTGAGCTTTATTAGAACGCGGG,11-519408-520323-CTGATACACAGGTGAGCTTTATTAGAACGCGGC,11-520327-520339-T;MOTIFS=CTGATACACAGGTGAGCTTTATTAGAACGCGGG,GGCCTGATACACAGGTGAGCTTTATTAGAACGC,CTGATACACAGGTGAGCTTTATTAGAACGCGGC,T;STRUC=<VC34515>	HPRC	No	0.09	Yes	NA,NA	NA	NA
chr11:519342	349256	INS	132	0.841	0.5833	40	NA	NA	NA	NA	NA	NA	NA	NA	NA	No	ID=11-519240-519273-GGCCTGATACACAGGTGAGCTTTATTAGAACGC,11-519243-519440-CTGATACACAGGTGAGCTTTATTAGAACGCGGG,11-519408-520323-CTGATACACAGGTGAGCTTTATTAGAACGCGGC,11-520327-520339-T;MOTIFS=CTGATACACAGGTGAGCTTTATTAGAACGCGGG,GGCCTGATACACAGGTGAGCTTTATTAGAACGC,CTGATACACAGGTGAGCTTTATTAGAACGCGGC,T;STRUC=<VC34515>	HPRC,HGSVC,1KG-ONT	No	0.09	Yes	NA,NA	NA	NA
chr11:519342	349257	INS	232	0.8235	0.6447	12	NA	NA	NA	NA	NA	NA	NA	NA	NA	No	ID=11-519240-519273-GGCCTGATACACAGGTGAGCTTTATTAGAACGC,11-519243-519440-CTGATACACAGGTGAGCTTTATTAGAACGCGGG,11-519408-520323-CTGATACACAGGTGAGCTTTATTAGAACGCGGC,11-520327-520339-T;MOTIFS=CTGATACACAGGTGAGCTTTATTAGAACGCGGG,GGCCTGATACACAGGTGAGCTTTATTAGAACGC,CTGATACACAGGTGAGCTTTATTAGAACGCGGC,T;STRUC=<VC34515>	HPRC,HGSVC,1KG-ONT	No	0.09	Yes	NA,NA	NA	NA
chr11:519342	349258	INS	264	0.8357	0.5901	16	NA	NA	NA	NA	NA	NA	NA	NA	NA	No	ID=11-519240-519273-GGCCTGATACACAGGTGAGCTTTATTAGAACGC,11-519243-519440-CTGATACACAGGTGAGCTTTATTAGAACGCGGG,11-519408-520323-CTGATACACAGGTGAGCTTTATTAGAACGCGGC,11-520327-520339-T;MOTIFS=CTGATACACAGGTGAGCTTTATTAGAACGCGGG,GGCCTGATACACAGGTGAGCTTTATTAGAACGC,CTGATACACAGGTGAGCTTTATTAGAACGCGGC,T;STRUC=<VC34515>	HPRC,HGSVC,1KG-ONT	No	0.09	Yes	NA,NA	NA	NA
chr11:519342	349259	INS	297	0.8393	0.6064	30	NA	NA	NA	NA	NA	NA	NA	NA	NA	No	ID=11-519240-519273-GGCCTGATACACAGGTGAGCTTTATTAGAACGC,11-519243-519440-CTGATACACAGGTGAGCTTTATTAGAACGCGGG,11-519408-520323-CTGATACACAGGTGAGCTTTATTAGAACGCGGC,11-520327-520339-T;MOTIFS=CTGATACACAGGTGAGCTTTATTAGAACGCGGG,GGCCTGATACACAGGTGAGCTTTATTAGAACGC,CTGATACACAGGTGAGCTTTATTAGAACGCGGC,T;STRUC=<VC34515>	HPRC,HGSVC,1KG-ONT	No	0.09	Yes	NA,NA	NA	NA
chr11:519342	349260	INS	594	0.9647	0.1526	18	NA	NA	NA	NA	NA	NA	NA	NA	NA	No	ID=11-519240-519273-GGCCTGATACACAGGTGAGCTTTATTAGAACGC,11-519243-519440-CTGATACACAGGTGAGCTTTATTAGAACGCGGG,11-519408-520323-CTGATACACAGGTGAGCTTTATTAGAACGCGGC,11-520327-520339-T;MOTIFS=CTGATACACAGGTGAGCTTTATTAGAACGCGGG,GGCCTGATACACAGGTGAGCTTTATTAGAACGC,CTGATACACAGGTGAGCTTTATTAGAACGCGGC,T;STRUC=<VC34515>	HPRC,HGSVC,1KG-ONT	No	0.09	Yes	NA,NA	NA	NA
chr11:519342	349265	INS	2838	0.8365	0.656	13	NA	NA	NA	NA	NA	NA	NA	NA	NA	No	ID=11-519240-519273-GGCCTGATACACAGGTGAGCTTTATTAGAACGC,11-519243-519440-CTGATACACAGGTGAGCTTTATTAGAACGCGGG,11-519408-520323-CTGATACACAGGTGAGCTTTATTAGAACGCGGC,11-520327-520339-T;MOTIFS=CTGATACACAGGTGAGCTTTATTAGAACGCGGG,GGCCTGATACACAGGTGAGCTTTATTAGAACGC,CTGATACACAGGTGAGCTTTATTAGAACGCGGC,T;STRUC=<VC34515>	HPRC,HGSVC	No	0.09	Yes	NA,NA	NA	NA
chr11:519342	349264	INS	1056	0.8999	0.385	47	NA	NA	NA	NA	NA	NA	NA	NA	NA	No	ID=11-519240-519273-GGCCTGATACACAGGTGAGCTTTATTAGAACGC,11-519243-519440-CTGATACACAGGTGAGCTTTATTAGAACGCGGG,11-519408-520323-CTGATACACAGGTGAGCTTTATTAGAACGCGGC,11-520327-520339-T;MOTIFS=CTGATACACAGGTGAGCTTTATTAGAACGCGGG,GGCCTGATACACAGGTGAGCTTTATTAGAACGC,CTGATACACAGGTGAGCTTTATTAGAACGCGGC,T;STRUC=<VC34515>	HPRC,HGSVC,1KG-ONT	No	0.09	Yes	NA,NA	NA	NA
chr11:519342	349263	INS	891	0.9621	0.1881	68	NA	NA	NA	NA	NA	NA	NA	NA	NA	No	ID=11-519240-519273-GGCCTGATACACAGGTGAGCTTTATTAGAACGC,11-519243-519440-CTGATACACAGGTGAGCTTTATTAGAACGCGGG,11-519408-520323-CTGATACACAGGTGAGCTTTATTAGAACGCGGC,11-520327-520339-T;MOTIFS=CTGATACACAGGTGAGCTTTATTAGAACGCGGG,GGCCTGATACACAGGTGAGCTTTATTAGAACGC,CTGATACACAGGTGAGCTTTATTAGAACGCGGC,T;STRUC=<VC34515>	HPRC,HGSVC,1KG-ONT	No	0.09	Yes	NA,NA	NA	NA
chr11:519342	349262	INS	825	0.8759	0.4532	59	NA	NA	NA	NA	NA	NA	NA	NA	NA	No	ID=11-519240-519273-GGCCTGATACACAGGTGAGCTTTATTAGAACGC,11-519243-519440-CTGATACACAGGTGAGCTTTATTAGAACGCGGG,11-519408-520323-CTGATACACAGGTGAGCTTTATTAGAACGCGGC,11-520327-520339-T;MOTIFS=CTGATACACAGGTGAGCTTTATTAGAACGCGGG,GGCCTGATACACAGGTGAGCTTTATTAGAACGC,CTGATACACAGGTGAGCTTTATTAGAACGCGGC,T;STRUC=<VC34515>	HPRC,HGSVC,1KG-ONT	No	0.09	Yes	NA,NA	NA	NA
chr11:519342	349255	INS	99	0.9378	0.308	26	NA	NA	NA	NA	NA	NA	NA	NA	NA	No	ID=11-519240-519273-GGCCTGATACACAGGTGAGCTTTATTAGAACGC,11-519243-519440-CTGATACACAGGTGAGCTTTATTAGAACGCGGG,11-519408-520323-CTGATACACAGGTGAGCTTTATTAGAACGCGGC,11-520327-520339-T;MOTIFS=CTGATACACAGGTGAGCTTTATTAGAACGCGGG,GGCCTGATACACAGGTGAGCTTTATTAGAACGC,CTGATACACAGGTGAGCTTTATTAGAACGCGGC,T;STRUC=<VC34515>	HPRC,HGSVC	No	0.09	Yes	NA,NA	NA	NA
chr11:519342	349261	INS	759	0.824	0.632	84	NA	NA	NA	NA	NA	NA	NA	NA	NA	No	ID=11-519240-519273-GGCCTGATACACAGGTGAGCTTTATTAGAACGC,11-519243-519440-CTGATACACAGGTGAGCTTTATTAGAACGCGGG,11-519408-520323-CTGATACACAGGTGAGCTTTATTAGAACGCGGC,11-520327-520339-T;MOTIFS=CTGATACACAGGTGAGCTTTATTAGAACGCGGG,GGCCTGATACACAGGTGAGCTTTATTAGAACGC,CTGATACACAGGTGAGCTTTATTAGAACGCGGC,T;STRUC=<VC34515>	HPRC,HGSVC,1KG-ONT	No	0.09	Yes	NA,NA	NA	NA
chr11:519342	349271	DEL	231	0.8545	0.5489	26	NA	NA	NA	NA	NA	NA	NA	NA	NA	No	ID=11-519240-519273-GGCCTGATACACAGGTGAGCTTTATTAGAACGC,11-519243-519440-CTGATACACAGGTGAGCTTTATTAGAACGCGGG,11-519408-520323-CTGATACACAGGTGAGCTTTATTAGAACGCGGC,11-520327-520339-T;MOTIFS=CTGATACACAGGTGAGCTTTATTAGAACGCGGG,GGCCTGATACACAGGTGAGCTTTATTAGAACGC,CTGATACACAGGTGAGCTTTATTAGAACGCGGC,T;STRUC=<VC34515>	HPRC,HGSVC,1KG-ONT	No	0.051	Yes	NA,NA	NA	NA
chr11:519342	349272	DEL	363	0.9228	0.2847	23	NA	NA	NA	NA	NA	NA	NA	NA	NA	No	ID=11-519240-519273-GGCCTGATACACAGGTGAGCTTTATTAGAACGC,11-519243-519440-CTGATACACAGGTGAGCTTTATTAGAACGCGGG,11-519408-520323-CTGATACACAGGTGAGCTTTATTAGAACGCGGC,11-520327-520339-T;MOTIFS=CTGATACACAGGTGAGCTTTATTAGAACGCGGG,GGCCTGATACACAGGTGAGCTTTATTAGAACGC,CTGATACACAGGTGAGCTTTATTAGAACGCGGC,T;STRUC=<VC34515>	HPRC,HGSVC	No	0.038	Yes	NA,NA	NA	NA
chr11:519342	349273	DEL	528	0.8335	0.596	2	NA	NA	NA	NA	NA	NA	NA	NA	NA	No	ID=11-519240-519273-GGCCTGATACACAGGTGAGCTTTATTAGAACGC,11-519243-519440-CTGATACACAGGTGAGCTTTATTAGAACGCGGG,11-519408-520323-CTGATACACAGGTGAGCTTTATTAGAACGCGGC,11-520327-520339-T;MOTIFS=CTGATACACAGGTGAGCTTTATTAGAACGCGGG,GGCCTGATACACAGGTGAGCTTTATTAGAACGC,CTGATACACAGGTGAGCTTTATTAGAACGCGGC,T;STRUC=<VC34515>	HPRC,HGSVC,1KG-ONT	No	0.059	No	NA,NA	NA	NA
chr11:519342	349270	DEL	165	0.854	0.5668	3	NA	NA	NA	NA	NA	NA	NA	NA	NA	No	ID=11-519240-519273-GGCCTGATACACAGGTGAGCTTTATTAGAACGC,11-519243-519440-CTGATACACAGGTGAGCTTTATTAGAACGCGGG,11-519408-520323-CTGATACACAGGTGAGCTTTATTAGAACGCGGC,11-520327-520339-T;MOTIFS=CTGATACACAGGTGAGCTTTATTAGAACGCGGG,GGCCTGATACACAGGTGAGCTTTATTAGAACGC,CTGATACACAGGTGAGCTTTATTAGAACGCGGC,T;STRUC=<VC34515>	HGSVC,1KG-ONT	No	0.044	No	NA,NA	NA	NA
chr11:519374	349279	INS	2475	0.8371	0.6181	16	NA	NA	NA	NA	NA	NA	NA	NA	NA	No	ID=11-519240-519273-GGCCTGATACACAGGTGAGCTTTATTAGAACGC,11-519243-519440-CTGATACACAGGTGAGCTTTATTAGAACGCGGG,11-519408-520323-CTGATACACAGGTGAGCTTTATTAGAACGCGGC,11-520327-520339-T;MOTIFS=CTGATACACAGGTGAGCTTTATTAGAACGCGGG,GGCCTGATACACAGGTGAGCTTTATTAGAACGC,CTGATACACAGGTGAGCTTTATTAGAACGCGGC,T;STRUC=<VC34515>	HPRC,HGSVC	No	3.794	Yes	NA,NA	NA	NA
chr11:519374	349278	INS	4191	0.865	0.49	24	NA	NA	NA	NA	NA	NA	NA	NA	NA	No	ID=11-519240-519273-GGCCTGATACACAGGTGAGCTTTATTAGAACGC,11-519243-519440-CTGATACACAGGTGAGCTTTATTAGAACGCGGG,11-519408-520323-CTGATACACAGGTGAGCTTTATTAGAACGCGGC,11-520327-520339-T;MOTIFS=CTGATACACAGGTGAGCTTTATTAGAACGCGGG,GGCCTGATACACAGGTGAGCTTTATTAGAACGC,CTGATACACAGGTGAGCTTTATTAGAACGCGGC,T;STRUC=<VC34515>	HPRC,HGSVC	No	3.794	Yes	NA,NA	NA	NA
chr11:519374	349277	INS	693	0.8417	0.5592	120	NA	NA	NA	NA	NA	NA	NA	NA	NA	No	ID=11-519240-519273-GGCCTGATACACAGGTGAGCTTTATTAGAACGC,11-519243-519440-CTGATACACAGGTGAGCTTTATTAGAACGCGGG,11-519408-520323-CTGATACACAGGTGAGCTTTATTAGAACGCGGC,11-520327-520339-T;MOTIFS=CTGATACACAGGTGAGCTTTATTAGAACGCGGG,GGCCTGATACACAGGTGAGCTTTATTAGAACGC,CTGATACACAGGTGAGCTTTATTAGAACGCGGC,T;STRUC=<VC34515>	HPRC,HGSVC,1KG-ONT	No	3.794	Yes	NA,NA	NA	NA
chr11:519374	349276	INS	1782	0.827	0.6294	74	NA	NA	NA	NA	NA	NA	NA	NA	NA	No	ID=11-519240-519273-GGCCTGATACACAGGTGAGCTTTATTAGAACGC,11-519243-519440-CTGATACACAGGTGAGCTTTATTAGAACGCGGG,11-519408-520323-CTGATACACAGGTGAGCTTTATTAGAACGCGGC,11-520327-520339-T;MOTIFS=CTGATACACAGGTGAGCTTTATTAGAACGCGGG,GGCCTGATACACAGGTGAGCTTTATTAGAACGC,CTGATACACAGGTGAGCTTTATTAGAACGCGGC,T;STRUC=<VC34515>	HPRC,HGSVC	No	3.794	Yes	NA,NA	NA	NA
chr11:519374	349275	INS	1452	0.8768	0.4507	96	NA	NA	NA	NA	NA	NA	NA	NA	NA	No	ID=11-519240-519273-GGCCTGATACACAGGTGAGCTTTATTAGAACGC,11-519243-519440-CTGATACACAGGTGAGCTTTATTAGAACGCGGG,11-519408-520323-CTGATACACAGGTGAGCTTTATTAGAACGCGGC,11-520327-520339-T;MOTIFS=CTGATACACAGGTGAGCTTTATTAGAACGCGGG,GGCCTGATACACAGGTGAGCTTTATTAGAACGC,CTGATACACAGGTGAGCTTTATTAGAACGCGGC,T;STRUC=<VC34515>	HPRC,HGSVC,1KG-ONT	No	3.794	Yes	NA,NA	NA	NA
chr11:519374	349274	INS	198	0.8222	0.6541	12	NA	NA	NA	NA	NA	NA	NA	NA	NA	No	ID=11-519240-519273-GGCCTGATACACAGGTGAGCTTTATTAGAACGC,11-519243-519440-CTGATACACAGGTGAGCTTTATTAGAACGCGGG,11-519408-520323-CTGATACACAGGTGAGCTTTATTAGAACGCGGC,11-520327-520339-T;MOTIFS=CTGATACACAGGTGAGCTTTATTAGAACGCGGG,GGCCTGATACACAGGTGAGCTTTATTAGAACGC,CTGATACACAGGTGAGCTTTATTAGAACGCGGC,T;STRUC=<VC34515>	HPRC,HGSVC,1KG-ONT	No	3.794	Yes	NA,NA	NA	NA
chr11:519375	349287	INS	495	0.8161	0.6901	9	NA	NA	NA	NA	NA	NA	NA	NA	NA	No	ID=11-519240-519273-GGCCTGATACACAGGTGAGCTTTATTAGAACGC,11-519243-519440-CTGATACACAGGTGAGCTTTATTAGAACGCGGG,11-519408-520323-CTGATACACAGGTGAGCTTTATTAGAACGCGGC,11-520327-520339-T;MOTIFS=CTGATACACAGGTGAGCTTTATTAGAACGCGGG,GGCCTGATACACAGGTGAGCTTTATTAGAACGC,CTGATACACAGGTGAGCTTTATTAGAACGCGGC,T;STRUC=<VC34515>	HPRC,HGSVC,1KG-ONT	No	3.794	Yes	NA,NA	NA	NA
chr11:519375	349296	DEL	462	0.8656	0.5355	1	NA	NA	NA	NA	NA	NA	NA	NA	NA	No	ID=11-519240-519273-GGCCTGATACACAGGTGAGCTTTATTAGAACGC,11-519243-519440-CTGATACACAGGTGAGCTTTATTAGAACGCGGG,11-519408-520323-CTGATACACAGGTGAGCTTTATTAGAACGCGGC,11-520327-520339-T;MOTIFS=CTGATACACAGGTGAGCTTTATTAGAACGCGGG,GGCCTGATACACAGGTGAGCTTTATTAGAACGC,CTGATACACAGGTGAGCTTTATTAGAACGCGGC,T;STRUC=<VC34515>	HPRC,HGSVC,1KG-ONT	No	0.062	No	NA,NA	NA	NA
chr11:519375	349295	DEL	330	0.9812	0.1522	22	NA	NA	NA	NA	NA	NA	NA	NA	NA	No	ID=11-519240-519273-GGCCTGATACACAGGTGAGCTTTATTAGAACGC,11-519243-519440-CTGATACACAGGTGAGCTTTATTAGAACGCGGG,11-519408-520323-CTGATACACAGGTGAGCTTTATTAGAACGCGGC,11-520327-520339-T;MOTIFS=CTGATACACAGGTGAGCTTTATTAGAACGCGGG,GGCCTGATACACAGGTGAGCTTTATTAGAACGC,CTGATACACAGGTGAGCTTTATTAGAACGCGGC,T;STRUC=<VC34515>	HPRC,HGSVC,1KG-ONT	No	0.092	Yes	NA,NA	NA	NA
chr11:519375	349294	DEL	297	0.855	0.5034	15	NA	NA	NA	NA	NA	NA	NA	NA	NA	No	ID=11-519240-519273-GGCCTGATACACAGGTGAGCTTTATTAGAACGC,11-519243-519440-CTGATACACAGGTGAGCTTTATTAGAACGCGGG,11-519408-520323-CTGATACACAGGTGAGCTTTATTAGAACGCGGC,11-520327-520339-T;MOTIFS=CTGATACACAGGTGAGCTTTATTAGAACGCGGG,GGCCTGATACACAGGTGAGCTTTATTAGAACGC,CTGATACACAGGTGAGCTTTATTAGAACGCGGC,T;STRUC=<VC34515>	HPRC,HGSVC,1KG-ONT	No	0.116	Yes	NA,NA	NA	NA
chr11:519375	349293	DEL	264	0.8101	0.6736	21	NA	NA	NA	NA	NA	NA	NA	NA	NA	No	ID=11-519240-519273-GGCCTGATACACAGGTGAGCTTTATTAGAACGC,11-519243-519440-CTGATACACAGGTGAGCTTTATTAGAACGCGGG,11-519408-520323-CTGATACACAGGTGAGCTTTATTAGAACGCGGC,11-520327-520339-T;MOTIFS=CTGATACACAGGTGAGCTTTATTAGAACGCGGG,GGCCTGATACACAGGTGAGCTTTATTAGAACGC,CTGATACACAGGTGAGCTTTATTAGAACGCGGC,T;STRUC=<VC34515>	HPRC,HGSVC,1KG-ONT	No	0.042	Yes	NA,NA	NA	NA
chr11:519375	349292	DEL	198	0.7937	0.6992	80	NA	NA	NA	NA	NA	NA	NA	NA	NA	No	ID=11-519240-519273-GGCCTGATACACAGGTGAGCTTTATTAGAACGC,11-519243-519440-CTGATACACAGGTGAGCTTTATTAGAACGCGGG,11-519408-520323-CTGATACACAGGTGAGCTTTATTAGAACGCGGC,11-520327-520339-T;MOTIFS=CTGATACACAGGTGAGCTTTATTAGAACGCGGG,GGCCTGATACACAGGTGAGCTTTATTAGAACGC,CTGATACACAGGTGAGCTTTATTAGAACGCGGC,T;STRUC=<VC34515>	HGSVC,1KG-ONT	No	0.105	Yes	NA,NA	NA	NA
chr11:519375	349291	INS	1221	0.9367	0.2814	28	NA	NA	NA	NA	NA	NA	NA	NA	NA	No	ID=11-519240-519273-GGCCTGATACACAGGTGAGCTTTATTAGAACGC,11-519243-519440-CTGATACACAGGTGAGCTTTATTAGAACGCGGG,11-519408-520323-CTGATACACAGGTGAGCTTTATTAGAACGCGGC,11-520327-520339-T;MOTIFS=CTGATACACAGGTGAGCTTTATTAGAACGCGGG,GGCCTGATACACAGGTGAGCTTTATTAGAACGC,CTGATACACAGGTGAGCTTTATTAGAACGCGGC,T;STRUC=<VC34515>	HPRC,HGSVC,1KG-ONT	No	3.794	Yes	NA,NA	NA	NA
chr11:519375	349290	INS	957	0.9522	0.3666	49	NA	NA	NA	NA	NA	NA	NA	NA	NA	No	ID=11-519240-519273-GGCCTGATACACAGGTGAGCTTTATTAGAACGC,11-519243-519440-CTGATACACAGGTGAGCTTTATTAGAACGCGGG,11-519408-520323-CTGATACACAGGTGAGCTTTATTAGAACGCGGC,11-520327-520339-T;MOTIFS=CTGATACACAGGTGAGCTTTATTAGAACGCGGG,GGCCTGATACACAGGTGAGCTTTATTAGAACGC,CTGATACACAGGTGAGCTTTATTAGAACGCGGC,T;STRUC=<VC34515>	HPRC,HGSVC,1KG-ONT	No	3.794	Yes	NA,NA	NA	NA
chr11:519375	349289	INS	627	0.8593	0.5089	29	NA	NA	NA	NA	NA	NA	NA	NA	NA	No	ID=11-519240-519273-GGCCTGATACACAGGTGAGCTTTATTAGAACGC,11-519243-519440-CTGATACACAGGTGAGCTTTATTAGAACGCGGG,11-519408-520323-CTGATACACAGGTGAGCTTTATTAGAACGCGGC,11-520327-520339-T;MOTIFS=CTGATACACAGGTGAGCTTTATTAGAACGCGGG,GGCCTGATACACAGGTGAGCTTTATTAGAACGC,CTGATACACAGGTGAGCTTTATTAGAACGCGGC,T;STRUC=<VC34515>	HPRC,HGSVC,1KG-ONT	No	3.794	Yes	NA,NA	NA	NA
chr11:519375	349288	INS	528	0.8691	0.4977	8	NA	NA	NA	NA	NA	NA	NA	NA	NA	No	ID=11-519240-519273-GGCCTGATACACAGGTGAGCTTTATTAGAACGC,11-519243-519440-CTGATACACAGGTGAGCTTTATTAGAACGCGGG,11-519408-520323-CTGATACACAGGTGAGCTTTATTAGAACGCGGC,11-520327-520339-T;MOTIFS=CTGATACACAGGTGAGCTTTATTAGAACGCGGG,GGCCTGATACACAGGTGAGCTTTATTAGAACGC,CTGATACACAGGTGAGCTTTATTAGAACGCGGC,T;STRUC=<VC34515>	HPRC,HGSVC,1KG-ONT	No	3.794	Yes	NA,NA	NA	NA
chr11:519375	349286	INS	462	0.8272	0.6668	13	NA	NA	NA	NA	NA	NA	NA	NA	NA	No	ID=11-519240-519273-GGCCTGATACACAGGTGAGCTTTATTAGAACGC,11-519243-519440-CTGATACACAGGTGAGCTTTATTAGAACGCGGG,11-519408-520323-CTGATACACAGGTGAGCTTTATTAGAACGCGGC,11-520327-520339-T;MOTIFS=CTGATACACAGGTGAGCTTTATTAGAACGCGGG,GGCCTGATACACAGGTGAGCTTTATTAGAACGC,CTGATACACAGGTGAGCTTTATTAGAACGCGGC,T;STRUC=<VC34515>	HPRC,HGSVC,1KG-ONT	No	3.794	Yes	NA,NA	NA	NA
chr11:519375	349285	INS	429	0.8771	0.4448	11	NA	NA	NA	NA	NA	NA	NA	NA	NA	No	ID=11-519240-519273-GGCCTGATACACAGGTGAGCTTTATTAGAACGC,11-519243-519440-CTGATACACAGGTGAGCTTTATTAGAACGCGGG,11-519408-520323-CTGATACACAGGTGAGCTTTATTAGAACGCGGC,11-520327-520339-T;MOTIFS=CTGATACACAGGTGAGCTTTATTAGAACGCGGG,GGCCTGATACACAGGTGAGCTTTATTAGAACGC,CTGATACACAGGTGAGCTTTATTAGAACGCGGC,T;STRUC=<VC34515>	HPRC,HGSVC	No	3.794	Yes	NA,NA	NA	NA
chr11:519375	349284	INS	396	0.8763	0.4356	24	NA	NA	NA	NA	NA	NA	NA	NA	NA	No	ID=11-519240-519273-GGCCTGATACACAGGTGAGCTTTATTAGAACGC,11-519243-519440-CTGATACACAGGTGAGCTTTATTAGAACGCGGG,11-519408-520323-CTGATACACAGGTGAGCTTTATTAGAACGCGGC,11-520327-520339-T;MOTIFS=CTGATACACAGGTGAGCTTTATTAGAACGCGGG,GGCCTGATACACAGGTGAGCTTTATTAGAACGC,CTGATACACAGGTGAGCTTTATTAGAACGCGGC,T;STRUC=<VC34515>	HPRC,HGSVC	No	3.794	Yes	NA,NA	NA	NA
chr11:519375	349283	INS	363	0.8639	0.4891	13	NA	NA	NA	NA	NA	NA	NA	NA	NA	No	ID=11-519240-519273-GGCCTGATACACAGGTGAGCTTTATTAGAACGC,11-519243-519440-CTGATACACAGGTGAGCTTTATTAGAACGCGGG,11-519408-520323-CTGATACACAGGTGAGCTTTATTAGAACGCGGC,11-520327-520339-T;MOTIFS=CTGATACACAGGTGAGCTTTATTAGAACGCGGG,GGCCTGATACACAGGTGAGCTTTATTAGAACGC,CTGATACACAGGTGAGCTTTATTAGAACGCGGC,T;STRUC=<VC34515>	HPRC,HGSVC,1KG-ONT	No	3.794	No	NA,NA	NA	NA
chr11:519375	349282	INS	330	0.9118	0.3007	25	NA	NA	NA	NA	NA	NA	NA	NA	NA	No	ID=11-519240-519273-GGCCTGATACACAGGTGAGCTTTATTAGAACGC,11-519243-519440-CTGATACACAGGTGAGCTTTATTAGAACGCGGG,11-519408-520323-CTGATACACAGGTGAGCTTTATTAGAACGCGGC,11-520327-520339-T;MOTIFS=CTGATACACAGGTGAGCTTTATTAGAACGCGGG,GGCCTGATACACAGGTGAGCTTTATTAGAACGC,CTGATACACAGGTGAGCTTTATTAGAACGCGGC,T;STRUC=<VC34515>	HPRC,HGSVC,1KG-ONT	No	3.794	Yes	NA,NA	NA	NA
chr11:519375	349281	INS	165	0.9596	0.1811	18	NA	NA	NA	NA	NA	NA	NA	NA	NA	No	ID=11-519240-519273-GGCCTGATACACAGGTGAGCTTTATTAGAACGC,11-519243-519440-CTGATACACAGGTGAGCTTTATTAGAACGCGGG,11-519408-520323-CTGATACACAGGTGAGCTTTATTAGAACGCGGC,11-520327-520339-T;MOTIFS=CTGATACACAGGTGAGCTTTATTAGAACGCGGG,GGCCTGATACACAGGTGAGCTTTATTAGAACGC,CTGATACACAGGTGAGCTTTATTAGAACGCGGC,T;STRUC=<VC34515>	HPRC,HGSVC,1KG-ONT	No	3.794	Yes	NA,NA	NA	NA
chr11:519375	349280	INS	66	0.8496	0.5696	47	NA	NA	NA	NA	NA	NA	NA	NA	NA	No	ID=11-519240-519273-GGCCTGATACACAGGTGAGCTTTATTAGAACGC,11-519243-519440-CTGATACACAGGTGAGCTTTATTAGAACGCGGG,11-519408-520323-CTGATACACAGGTGAGCTTTATTAGAACGCGGC,11-520327-520339-T;MOTIFS=CTGATACACAGGTGAGCTTTATTAGAACGCGGG,GGCCTGATACACAGGTGAGCTTTATTAGAACGC,CTGATACACAGGTGAGCTTTATTAGAACGCGGC,T;STRUC=<VC34515>	HPRC,HGSVC	No	3.794	Yes	NA,NA	NA	NA
chr11:519408	349297	INS	561	0.8477	0.5562	12	NA	NA	NA	NA	NA	NA	NA	NA	NA	No	ID=11-519240-519273-GGCCTGATACACAGGTGAGCTTTATTAGAACGC,11-519243-519440-CTGATACACAGGTGAGCTTTATTAGAACGCGGG,11-519408-520323-CTGATACACAGGTGAGCTTTATTAGAACGCGGC,11-520327-520339-T;MOTIFS=CTGATACACAGGTGAGCTTTATTAGAACGCGGG,GGCCTGATACACAGGTGAGCTTTATTAGAACGC,CTGATACACAGGTGAGCTTTATTAGAACGCGGC,T;STRUC=<VC34515>	HPRC,HGSVC,1KG-ONT	No	0.044	Yes	NA,NA	NA	NA
chr11:519408	349298	INS	1122	0.9051	0.3333	20	NA	NA	NA	NA	NA	NA	NA	NA	NA	No	ID=11-519240-519273-GGCCTGATACACAGGTGAGCTTTATTAGAACGC,11-519243-519440-CTGATACACAGGTGAGCTTTATTAGAACGCGGG,11-519408-520323-CTGATACACAGGTGAGCTTTATTAGAACGCGGC,11-520327-520339-T;MOTIFS=CTGATACACAGGTGAGCTTTATTAGAACGCGGG,GGCCTGATACACAGGTGAGCTTTATTAGAACGC,CTGATACACAGGTGAGCTTTATTAGAACGCGGC,T;STRUC=<VC34515>	HPRC,HGSVC,1KG-ONT	No	0.044	Yes	NA,NA	NA	NA
chr11:519408	349299	DEL	429	0.8055	0.6677	33	NA	NA	NA	NA	NA	NA	NA	NA	NA	No	ID=11-519240-519273-GGCCTGATACACAGGTGAGCTTTATTAGAACGC,11-519243-519440-CTGATACACAGGTGAGCTTTATTAGAACGCGGG,11-519408-520323-CTGATACACAGGTGAGCTTTATTAGAACGCGGC,11-520327-520339-T;MOTIFS=CTGATACACAGGTGAGCTTTATTAGAACGCGGG,GGCCTGATACACAGGTGAGCTTTATTAGAACGC,CTGATACACAGGTGAGCTTTATTAGAACGCGGC,T;STRUC=<VC34515>	HPRC,HGSVC,1KG-ONT	No	0.061	Yes	NA,NA	NA	NA
chr11:519408	349300	DEL	561	0.8466	0.5344	13	NA	NA	NA	NA	NA	NA	NA	NA	NA	No	ID=11-519240-519273-GGCCTGATACACAGGTGAGCTTTATTAGAACGC,11-519243-519440-CTGATACACAGGTGAGCTTTATTAGAACGCGGG,11-519408-520323-CTGATACACAGGTGAGCTTTATTAGAACGCGGC,11-520327-520339-T;MOTIFS=CTGATACACAGGTGAGCTTTATTAGAACGCGGG,GGCCTGATACACAGGTGAGCTTTATTAGAACGC,CTGATACACAGGTGAGCTTTATTAGAACGCGGC,T;STRUC=<VC34515>	HPRC,HGSVC,1KG-ONT	No	0.114	Yes	NA,NA	NA	NA
chr11:519408	349301	DEL	693	0.9124	0.3383	2	NA	NA	NA	NA	NA	NA	NA	NA	enhancer	No	ID=11-519240-519273-GGCCTGATACACAGGTGAGCTTTATTAGAACGC,11-519243-519440-CTGATACACAGGTGAGCTTTATTAGAACGCGGG,11-519408-520323-CTGATACACAGGTGAGCTTTATTAGAACGCGGC,11-520327-520339-T;MOTIFS=CTGATACACAGGTGAGCTTTATTAGAACGCGGG,GGCCTGATACACAGGTGAGCTTTATTAGAACGC,CTGATACACAGGTGAGCTTTATTAGAACGCGGC,T;STRUC=<VC34515>	HPRC,1KG-ONT	No	0.033	No	NA,NA	NA	NA
chr11:519550	349302	INS	69	0.8451	0.6511	1	NA	NA	NA	NA	NA	NA	NA	NA	NA	No	ID=11-519240-519273-GGCCTGATACACAGGTGAGCTTTATTAGAACGC,11-519243-519440-CTGATACACAGGTGAGCTTTATTAGAACGCGGG,11-519408-520323-CTGATACACAGGTGAGCTTTATTAGAACGCGGC,11-520327-520339-T;MOTIFS=CTGATACACAGGTGAGCTTTATTAGAACGCGGG,GGCCTGATACACAGGTGAGCTTTATTAGAACGC,CTGATACACAGGTGAGCTTTATTAGAACGCGGC,T;STRUC=<VC34515>	HPRC,HGSVC	No	1.756	No	NA,NA	NA	NA
chr11:519838	349303	INS	294	0.8158	0.6524	4	NA	NA	NA	NA	NA	NA	NA	NA	NA	No	ID=11-519240-519273-GGCCTGATACACAGGTGAGCTTTATTAGAACGC,11-519243-519440-CTGATACACAGGTGAGCTTTATTAGAACGCGGG,11-519408-520323-CTGATACACAGGTGAGCTTTATTAGAACGCGGC,11-520327-520339-T;MOTIFS=CTGATACACAGGTGAGCTTTATTAGAACGCGGG,GGCCTGATACACAGGTGAGCTTTATTAGAACGC,CTGATACACAGGTGAGCTTTATTAGAACGCGGC,T;STRUC=<VC34515>	HPRC,HGSVC,1KG-ONT	No	1.756	Yes	NA,NA	NA	NA
chr11:519870	349304	INS	98	0.9264	0.5655	20	NA	NA	NA	NA	NA	NA	NA	NA	NA	No	ID=11-519240-519273-GGCCTGATACACAGGTGAGCTTTATTAGAACGC,11-519243-519440-CTGATACACAGGTGAGCTTTATTAGAACGCGGG,11-519408-520323-CTGATACACAGGTGAGCTTTATTAGAACGCGGC,11-520327-520339-T;MOTIFS=CTGATACACAGGTGAGCTTTATTAGAACGCGGG,GGCCTGATACACAGGTGAGCTTTATTAGAACGC,CTGATACACAGGTGAGCTTTATTAGAACGCGGC,T;STRUC=<VC34515>	HPRC	No	0.003	Yes	NA,NA	NA	NA
chr11:519874	349305	INS	789	0.8437	0.655	33	NA	NA	NA	NA	NA	NA	NA	NA	NA	No	ID=11-519240-519273-GGCCTGATACACAGGTGAGCTTTATTAGAACGC,11-519243-519440-CTGATACACAGGTGAGCTTTATTAGAACGCGGG,11-519408-520323-CTGATACACAGGTGAGCTTTATTAGAACGCGGC,11-520327-520339-T;MOTIFS=CTGATACACAGGTGAGCTTTATTAGAACGCGGG,GGCCTGATACACAGGTGAGCTTTATTAGAACGC,CTGATACACAGGTGAGCTTTATTAGAACGCGGC,T;STRUC=<VC34515>	HPRC,HGSVC	No	0.003	Yes	NA,NA	NA	NA
chr11:519903	349306	INS	163	0.8974	0.4916	1	NA	NA	NA	NA	NA	NA	NA	NA	NA	No	ID=11-519240-519273-GGCCTGATACACAGGTGAGCTTTATTAGAACGC,11-519243-519440-CTGATACACAGGTGAGCTTTATTAGAACGCGGG,11-519408-520323-CTGATACACAGGTGAGCTTTATTAGAACGCGGC,11-520327-520339-T;MOTIFS=CTGATACACAGGTGAGCTTTATTAGAACGCGGG,GGCCTGATACACAGGTGAGCTTTATTAGAACGC,CTGATACACAGGTGAGCTTTATTAGAACGCGGC,T;STRUC=<VC34515>	HPRC,HGSVC,1KG-ONT	No	0.003	No	NA,NA	NA	NA
chr11:519991	349308	INS	1089	0.8151	0.6784	32	NA	NA	NA	NA	NA	NA	NA	NA	NA	No	ID=11-519240-519273-GGCCTGATACACAGGTGAGCTTTATTAGAACGC,11-519243-519440-CTGATACACAGGTGAGCTTTATTAGAACGCGGG,11-519408-520323-CTGATACACAGGTGAGCTTTATTAGAACGCGGC,11-520327-520339-T;MOTIFS=CTGATACACAGGTGAGCTTTATTAGAACGCGGG,GGCCTGATACACAGGTGAGCTTTATTAGAACGC,CTGATACACAGGTGAGCTTTATTAGAACGCGGC,T;STRUC=<VC34515>	HPRC,1KG-ONT	No	0.003	Yes	NA,NA	NA	NA
chr11:520002	349309	INS	64	0.8037	0.6945	2	NA	NA	NA	NA	NA	NA	NA	NA	NA	No	ID=11-519240-519273-GGCCTGATACACAGGTGAGCTTTATTAGAACGC,11-519243-519440-CTGATACACAGGTGAGCTTTATTAGAACGCGGG,11-519408-520323-CTGATACACAGGTGAGCTTTATTAGAACGCGGC,11-520327-520339-T;MOTIFS=CTGATACACAGGTGAGCTTTATTAGAACGCGGG,GGCCTGATACACAGGTGAGCTTTATTAGAACGC,CTGATACACAGGTGAGCTTTATTAGAACGCGGC,T;STRUC=<VC34515>	HPRC,HGSVC	No	0.002	No	NA,NA	NA	NA
chr11:520110	349311	INS	199	0.8304	0.625	4	NA	NA	NA	NA	NA	NA	NA	NA	enhancer	No	ID=11-519240-519273-GGCCTGATACACAGGTGAGCTTTATTAGAACGC,11-519243-519440-CTGATACACAGGTGAGCTTTATTAGAACGCGGG,11-519408-520323-CTGATACACAGGTGAGCTTTATTAGAACGCGGC,11-520327-520339-T;MOTIFS=CTGATACACAGGTGAGCTTTATTAGAACGCGGG,GGCCTGATACACAGGTGAGCTTTATTAGAACGC,CTGATACACAGGTGAGCTTTATTAGAACGCGGC,T;STRUC=<VC34515>	HPRC,HGSVC,1KG-ONT	No	0.002	Yes	NA,NA	NA	NA
chr11:520264	349312	INS	924	0.8131	0.6816	26	NA	NA	NA	NA	NA	NA	NA	NA	enhancer	No	ID=11-519240-519273-GGCCTGATACACAGGTGAGCTTTATTAGAACGC,11-519243-519440-CTGATACACAGGTGAGCTTTATTAGAACGCGGG,11-519408-520323-CTGATACACAGGTGAGCTTTATTAGAACGCGGC,11-520327-520339-T;MOTIFS=CTGATACACAGGTGAGCTTTATTAGAACGCGGG,GGCCTGATACACAGGTGAGCTTTATTAGAACGC,CTGATACACAGGTGAGCTTTATTAGAACGCGGC,T;STRUC=<VC34515>	HPRC	No	0.002	Yes	NA,NA	NA	NA
chr11:520296	349313	INS	1287	0.8009	0.6895	12	NA	NA	NA	NA	NA	NA	NA	NA	enhancer	No	ID=11-519240-519273-GGCCTGATACACAGGTGAGCTTTATTAGAACGC,11-519243-519440-CTGATACACAGGTGAGCTTTATTAGAACGCGGG,11-519408-520323-CTGATACACAGGTGAGCTTTATTAGAACGCGGC,11-520327-520339-T;MOTIFS=CTGATACACAGGTGAGCTTTATTAGAACGCGGG,GGCCTGATACACAGGTGAGCTTTATTAGAACGC,CTGATACACAGGTGAGCTTTATTAGAACGCGGC,T;STRUC=<VC34515>	HPRC,HGSVC	No	0.002	Yes	NA,NA	NA	NA
chr11:520299	349330	INS	858	0.8361	0.659	18	NA	NA	NA	NA	NA	NA	NA	NA	enhancer	No	ID=11-519240-519273-GGCCTGATACACAGGTGAGCTTTATTAGAACGC,11-519243-519440-CTGATACACAGGTGAGCTTTATTAGAACGCGGG,11-519408-520323-CTGATACACAGGTGAGCTTTATTAGAACGCGGC,11-520327-520339-T;MOTIFS=CTGATACACAGGTGAGCTTTATTAGAACGCGGG,GGCCTGATACACAGGTGAGCTTTATTAGAACGC,CTGATACACAGGTGAGCTTTATTAGAACGCGGC,T;STRUC=<VC34515>	HPRC	No	0.002	No	NA,NA	NA	NA
chr11:520299	349314	INS	133	0.8069	0.6982	21	NA	NA	NA	NA	NA	NA	NA	NA	enhancer	No	ID=11-519240-519273-GGCCTGATACACAGGTGAGCTTTATTAGAACGC,11-519243-519440-CTGATACACAGGTGAGCTTTATTAGAACGCGGG,11-519408-520323-CTGATACACAGGTGAGCTTTATTAGAACGCGGC,11-520327-520339-T;MOTIFS=CTGATACACAGGTGAGCTTTATTAGAACGCGGG,GGCCTGATACACAGGTGAGCTTTATTAGAACGC,CTGATACACAGGTGAGCTTTATTAGAACGCGGC,T;STRUC=<VC34515>	HPRC	No	0.002	Yes	NA,NA	NA	NA
chr11:520299	349315	INS	232	0.8381	0.5864	1	NA	NA	NA	NA	NA	NA	NA	NA	enhancer	No	ID=11-519240-519273-GGCCTGATACACAGGTGAGCTTTATTAGAACGC,11-519243-519440-CTGATACACAGGTGAGCTTTATTAGAACGCGGG,11-519408-520323-CTGATACACAGGTGAGCTTTATTAGAACGCGGC,11-520327-520339-T;MOTIFS=CTGATACACAGGTGAGCTTTATTAGAACGCGGG,GGCCTGATACACAGGTGAGCTTTATTAGAACGC,CTGATACACAGGTGAGCTTTATTAGAACGCGGC,T;STRUC=<VC34515>	HPRC,HGSVC	No	0.002	No	NA,NA	NA	NA
chr11:520299	349316	INS	1680	0.8101	0.6769	10	NA	NA	NA	NA	NA	NA	NA	NA	enhancer	No	ID=11-519240-519273-GGCCTGATACACAGGTGAGCTTTATTAGAACGC,11-519243-519440-CTGATACACAGGTGAGCTTTATTAGAACGCGGG,11-519408-520323-CTGATACACAGGTGAGCTTTATTAGAACGCGGC,11-520327-520339-T;MOTIFS=CTGATACACAGGTGAGCTTTATTAGAACGCGGG,GGCCTGATACACAGGTGAGCTTTATTAGAACGC,CTGATACACAGGTGAGCTTTATTAGAACGCGGC,T;STRUC=<VC34515>	HPRC,HGSVC	No	0.002	No	NA,NA	NA	NA
chr11:520299	349317	INS	2937	0.8916	0.3791	45	NA	NA	NA	NA	NA	NA	NA	NA	enhancer	No	ID=11-519240-519273-GGCCTGATACACAGGTGAGCTTTATTAGAACGC,11-519243-519440-CTGATACACAGGTGAGCTTTATTAGAACGCGGG,11-519408-520323-CTGATACACAGGTGAGCTTTATTAGAACGCGGC,11-520327-520339-T;MOTIFS=CTGATACACAGGTGAGCTTTATTAGAACGCGGG,GGCCTGATACACAGGTGAGCTTTATTAGAACGC,CTGATACACAGGTGAGCTTTATTAGAACGCGGC,T;STRUC=<VC34515>	HPRC,HGSVC	No	0.002	Yes	NA,NA	NA	NA
chr11:520299	349319	INS	1419	0.8197	0.6533	58	NA	NA	NA	NA	NA	NA	NA	NA	enhancer	No	ID=11-519240-519273-GGCCTGATACACAGGTGAGCTTTATTAGAACGC,11-519243-519440-CTGATACACAGGTGAGCTTTATTAGAACGCGGG,11-519408-520323-CTGATACACAGGTGAGCTTTATTAGAACGCGGC,11-520327-520339-T;MOTIFS=CTGATACACAGGTGAGCTTTATTAGAACGCGGG,GGCCTGATACACAGGTGAGCTTTATTAGAACGC,CTGATACACAGGTGAGCTTTATTAGAACGCGGC,T;STRUC=<VC34515>	HPRC,HGSVC	No	0.002	Yes	NA,NA	NA	NA
chr11:520299	349331	INS	330	0.8477	0.5777	3	NA	NA	NA	NA	NA	NA	NA	NA	enhancer	No	ID=11-519240-519273-GGCCTGATACACAGGTGAGCTTTATTAGAACGC,11-519243-519440-CTGATACACAGGTGAGCTTTATTAGAACGCGGG,11-519408-520323-CTGATACACAGGTGAGCTTTATTAGAACGCGGC,11-520327-520339-T;MOTIFS=CTGATACACAGGTGAGCTTTATTAGAACGCGGG,GGCCTGATACACAGGTGAGCTTTATTAGAACGC,CTGATACACAGGTGAGCTTTATTAGAACGCGGC,T;STRUC=<VC34515>	HPRC,HGSVC	No	0.002	Yes	NA,NA	NA	NA
chr11:520299	349332	INS	2145	0.8358	0.6325	36	NA	NA	NA	NA	NA	NA	NA	NA	enhancer	No	ID=11-519240-519273-GGCCTGATACACAGGTGAGCTTTATTAGAACGC,11-519243-519440-CTGATACACAGGTGAGCTTTATTAGAACGCGGG,11-519408-520323-CTGATACACAGGTGAGCTTTATTAGAACGCGGC,11-520327-520339-T;MOTIFS=CTGATACACAGGTGAGCTTTATTAGAACGCGGG,GGCCTGATACACAGGTGAGCTTTATTAGAACGC,CTGATACACAGGTGAGCTTTATTAGAACGCGGC,T;STRUC=<VC34515>	HPRC,HGSVC	No	0.002	Yes	NA,NA	NA	NA
chr11:520299	349329	INS	2706	0.8502	0.5447	31	NA	NA	NA	NA	NA	NA	NA	NA	enhancer	No	ID=11-519240-519273-GGCCTGATACACAGGTGAGCTTTATTAGAACGC,11-519243-519440-CTGATACACAGGTGAGCTTTATTAGAACGCGGG,11-519408-520323-CTGATACACAGGTGAGCTTTATTAGAACGCGGC,11-520327-520339-T;MOTIFS=CTGATACACAGGTGAGCTTTATTAGAACGCGGG,GGCCTGATACACAGGTGAGCTTTATTAGAACGC,CTGATACACAGGTGAGCTTTATTAGAACGCGGC,T;STRUC=<VC34515>	HPRC,HGSVC	No	0.002	Yes	NA,NA	NA	NA
chr11:520299	349327	INS	264	0.8232	0.6271	2	NA	NA	NA	NA	NA	NA	NA	NA	enhancer	No	ID=11-519240-519273-GGCCTGATACACAGGTGAGCTTTATTAGAACGC,11-519243-519440-CTGATACACAGGTGAGCTTTATTAGAACGCGGG,11-519408-520323-CTGATACACAGGTGAGCTTTATTAGAACGCGGC,11-520327-520339-T;MOTIFS=CTGATACACAGGTGAGCTTTATTAGAACGCGGG,GGCCTGATACACAGGTGAGCTTTATTAGAACGC,CTGATACACAGGTGAGCTTTATTAGAACGCGGC,T;STRUC=<VC34515>	HPRC,HGSVC	No	0.002	Yes	NA,NA	NA	NA
chr11:520299	349326	INS	2475	0.8505	0.5381	33	NA	NA	NA	NA	NA	NA	NA	NA	enhancer	No	ID=11-519240-519273-GGCCTGATACACAGGTGAGCTTTATTAGAACGC,11-519243-519440-CTGATACACAGGTGAGCTTTATTAGAACGCGGG,11-519408-520323-CTGATACACAGGTGAGCTTTATTAGAACGCGGC,11-520327-520339-T;MOTIFS=CTGATACACAGGTGAGCTTTATTAGAACGCGGG,GGCCTGATACACAGGTGAGCTTTATTAGAACGC,CTGATACACAGGTGAGCTTTATTAGAACGCGGC,T;STRUC=<VC34515>	HPRC,HGSVC	No	0.002	Yes	NA,NA	NA	NA
chr11:520299	349323	INS	693	0.9703	0.1435	39	NA	NA	NA	NA	NA	NA	NA	NA	enhancer	No	ID=11-519240-519273-GGCCTGATACACAGGTGAGCTTTATTAGAACGC,11-519243-519440-CTGATACACAGGTGAGCTTTATTAGAACGCGGG,11-519408-520323-CTGATACACAGGTGAGCTTTATTAGAACGCGGC,11-520327-520339-T;MOTIFS=CTGATACACAGGTGAGCTTTATTAGAACGCGGG,GGCCTGATACACAGGTGAGCTTTATTAGAACGC,CTGATACACAGGTGAGCTTTATTAGAACGCGGC,T;STRUC=<VC34515>	HPRC	No	0.002	Yes	NA,NA	NA	NA
chr11:520299	349318	INS	1848	0.7914	0.6996	3	NA	NA	NA	NA	NA	NA	NA	NA	enhancer	No	ID=11-519240-519273-GGCCTGATACACAGGTGAGCTTTATTAGAACGC,11-519243-519440-CTGATACACAGGTGAGCTTTATTAGAACGCGGG,11-519408-520323-CTGATACACAGGTGAGCTTTATTAGAACGCGGC,11-520327-520339-T;MOTIFS=CTGATACACAGGTGAGCTTTATTAGAACGCGGG,GGCCTGATACACAGGTGAGCTTTATTAGAACGC,CTGATACACAGGTGAGCTTTATTAGAACGCGGC,T;STRUC=<VC34515>	HPRC,HGSVC	No	0.002	No	NA,NA	NA	NA
chr11:520299	349320	INS	1518	0.9278	0.2874	22	NA	NA	NA	NA	NA	NA	NA	NA	enhancer	No	ID=11-519240-519273-GGCCTGATACACAGGTGAGCTTTATTAGAACGC,11-519243-519440-CTGATACACAGGTGAGCTTTATTAGAACGCGGG,11-519408-520323-CTGATACACAGGTGAGCTTTATTAGAACGCGGC,11-520327-520339-T;MOTIFS=CTGATACACAGGTGAGCTTTATTAGAACGCGGG,GGCCTGATACACAGGTGAGCTTTATTAGAACGC,CTGATACACAGGTGAGCTTTATTAGAACGCGGC,T;STRUC=<VC34515>	HPRC,HGSVC	No	0.002	Yes	NA,NA	NA	NA
chr11:520299	349321	INS	1188	0.8653	0.4909	36	NA	NA	NA	NA	NA	NA	NA	NA	enhancer	No	ID=11-519240-519273-GGCCTGATACACAGGTGAGCTTTATTAGAACGC,11-519243-519440-CTGATACACAGGTGAGCTTTATTAGAACGCGGG,11-519408-520323-CTGATACACAGGTGAGCTTTATTAGAACGCGGC,11-520327-520339-T;MOTIFS=CTGATACACAGGTGAGCTTTATTAGAACGCGGG,GGCCTGATACACAGGTGAGCTTTATTAGAACGC,CTGATACACAGGTGAGCTTTATTAGAACGCGGC,T;STRUC=<VC34515>	HPRC	No	0.002	Yes	NA,NA	NA	NA
chr11:520299	349322	INS	2310	0.8278	0.6205	32	NA	NA	NA	NA	NA	NA	NA	NA	enhancer	No	ID=11-519240-519273-GGCCTGATACACAGGTGAGCTTTATTAGAACGC,11-519243-519440-CTGATACACAGGTGAGCTTTATTAGAACGCGGG,11-519408-520323-CTGATACACAGGTGAGCTTTATTAGAACGCGGC,11-520327-520339-T;MOTIFS=CTGATACACAGGTGAGCTTTATTAGAACGCGGG,GGCCTGATACACAGGTGAGCTTTATTAGAACGC,CTGATACACAGGTGAGCTTTATTAGAACGCGGC,T;STRUC=<VC34515>	HPRC,HGSVC	No	0.002	Yes	NA,NA	NA	NA
chr11:520299	349324	INS	396	0.8147	0.6629	1	NA	NA	NA	NA	NA	NA	NA	NA	enhancer	No	ID=11-519240-519273-GGCCTGATACACAGGTGAGCTTTATTAGAACGC,11-519243-519440-CTGATACACAGGTGAGCTTTATTAGAACGCGGG,11-519408-520323-CTGATACACAGGTGAGCTTTATTAGAACGCGGC,11-520327-520339-T;MOTIFS=CTGATACACAGGTGAGCTTTATTAGAACGCGGG,GGCCTGATACACAGGTGAGCTTTATTAGAACGC,CTGATACACAGGTGAGCTTTATTAGAACGCGGC,T;STRUC=<VC34515>	HPRC	No	0.002	No	NA,NA	NA	NA
chr11:525179	349333	DEL	136	0.9135	0.3199	3	NA	NA	NA	NA	NA	NA	NA	NA	NA	No	NA	NA	Yes	0.006	No	NA,NA	NA	NA
chr11:528502	349334	INS	352	0.8183	0.6614	1	NA	NA	NA	NA	NA	NA	NA	NA	NA	No	NA	NA	Yes	1.621	No	NA,NA	NA	NA
chr11:530447	349335	DEL	532	0.8656	0.5103	1	NA	NA	NA	NA	NA	NA	NA	NA	CTCF_binding_site,enhancer	No	ID=11-530447-530549-AGTGTGGCGTCCCCTGGAGAGAAGGGCG,11-530550-530641-AGAAGGGGGAGTGTGGCGTCCCCTGGAG,11-530662-530781-AGAAGGGGGAGTGTGGCGTCCCCTGGAG,11-530754-530810-GAGTGTGGCGTCCCCTGGAGAGAAGGGC,11-530867-530923-AGTGTGGCGTCCCCTGGAGAGAAGGGGG;MOTIFS=GAGTGTGGCGTCCCCTGGAGAGAAGGGC,AGAAGGGGGAGTGTGGCGTCCCCTGGAG,AGTGTGGCGTCCCCTGGAGAGAAGGGGG,AGTGTGGCGTCCCCTGGAGAGAAGGGCG;STRUC=<VC34516>	1KG-ONT	Yes	0.518	No	NA,NA	NA	NA
chr11:530474	349337	INS	992	0.8432	0.5789	29	NA	NA	NA	NA	NA	NA	NA	NA	enhancer	No	ID=11-530447-530549-AGTGTGGCGTCCCCTGGAGAGAAGGGCG,11-530550-530641-AGAAGGGGGAGTGTGGCGTCCCCTGGAG,11-530662-530781-AGAAGGGGGAGTGTGGCGTCCCCTGGAG,11-530754-530810-GAGTGTGGCGTCCCCTGGAGAGAAGGGC,11-530867-530923-AGTGTGGCGTCCCCTGGAGAGAAGGGGG;MOTIFS=GAGTGTGGCGTCCCCTGGAGAGAAGGGC,AGAAGGGGGAGTGTGGCGTCCCCTGGAG,AGTGTGGCGTCCCCTGGAGAGAAGGGGG,AGTGTGGCGTCCCCTGGAGAGAAGGGCG;STRUC=<VC34516>	HPRC,HGSVC	No	0.174	Yes	NA,NA	NA	NA
chr11:530474	349338	INS	140	0.8167	0.664	1	NA	NA	NA	NA	NA	NA	NA	NA	enhancer	No	ID=11-530447-530549-AGTGTGGCGTCCCCTGGAGAGAAGGGCG,11-530550-530641-AGAAGGGGGAGTGTGGCGTCCCCTGGAG,11-530662-530781-AGAAGGGGGAGTGTGGCGTCCCCTGGAG,11-530754-530810-GAGTGTGGCGTCCCCTGGAGAGAAGGGC,11-530867-530923-AGTGTGGCGTCCCCTGGAGAGAAGGGGG;MOTIFS=GAGTGTGGCGTCCCCTGGAGAGAAGGGC,AGAAGGGGGAGTGTGGCGTCCCCTGGAG,AGTGTGGCGTCCCCTGGAGAGAAGGGGG,AGTGTGGCGTCCCCTGGAGAGAAGGGCG;STRUC=<VC34516>	HPRC,HGSVC,1KG-ONT	No	0.174	No	NA,NA	NA	NA
chr11:530502	349341	INS	84	0.876	0.4848	46	NA	NA	NA	NA	NA	NA	NA	NA	enhancer	No	ID=11-530447-530549-AGTGTGGCGTCCCCTGGAGAGAAGGGCG,11-530550-530641-AGAAGGGGGAGTGTGGCGTCCCCTGGAG,11-530662-530781-AGAAGGGGGAGTGTGGCGTCCCCTGGAG,11-530754-530810-GAGTGTGGCGTCCCCTGGAGAGAAGGGC,11-530867-530923-AGTGTGGCGTCCCCTGGAGAGAAGGGGG;MOTIFS=GAGTGTGGCGTCCCCTGGAGAGAAGGGC,AGAAGGGGGAGTGTGGCGTCCCCTGGAG,AGTGTGGCGTCCCCTGGAGAGAAGGGGG,AGTGTGGCGTCCCCTGGAGAGAAGGGCG;STRUC=<VC34516>	HPRC,HGSVC,1KG-ONT	No	0.174	Yes	NA,NA	NA	NA
chr11:530502	349340	INS	168	0.8015	0.6836	3	NA	NA	NA	NA	NA	NA	NA	NA	enhancer	No	ID=11-530447-530549-AGTGTGGCGTCCCCTGGAGAGAAGGGCG,11-530550-530641-AGAAGGGGGAGTGTGGCGTCCCCTGGAG,11-530662-530781-AGAAGGGGGAGTGTGGCGTCCCCTGGAG,11-530754-530810-GAGTGTGGCGTCCCCTGGAGAGAAGGGC,11-530867-530923-AGTGTGGCGTCCCCTGGAGAGAAGGGGG;MOTIFS=GAGTGTGGCGTCCCCTGGAGAGAAGGGC,AGAAGGGGGAGTGTGGCGTCCCCTGGAG,AGTGTGGCGTCCCCTGGAGAGAAGGGGG,AGTGTGGCGTCCCCTGGAGAGAAGGGCG;STRUC=<VC34516>	HPRC,HGSVC	No	0.174	No	NA,NA	NA	NA
chr11:530550	349343	INS	180	0.8733	0.5008	1	NA	NA	NA	NA	NA	NA	NA	NA	CTCF_binding_site,enhancer	No	ID=11-530447-530549-AGTGTGGCGTCCCCTGGAGAGAAGGGCG,11-530550-530641-AGAAGGGGGAGTGTGGCGTCCCCTGGAG,11-530662-530781-AGAAGGGGGAGTGTGGCGTCCCCTGGAG,11-530754-530810-GAGTGTGGCGTCCCCTGGAGAGAAGGGC,11-530867-530923-AGTGTGGCGTCCCCTGGAGAGAAGGGGG;MOTIFS=GAGTGTGGCGTCCCCTGGAGAGAAGGGC,AGAAGGGGGAGTGTGGCGTCCCCTGGAG,AGTGTGGCGTCCCCTGGAGAGAAGGGGG,AGTGTGGCGTCCCCTGGAGAGAAGGGCG;STRUC=<VC34516>	HPRC,HGSVC	No	0.174	No	NA,NA	NA	NA
chr11:530550	349344	INS	836	0.8714	0.4963	7	NA	NA	NA	NA	NA	NA	NA	NA	CTCF_binding_site,enhancer	No	ID=11-530447-530549-AGTGTGGCGTCCCCTGGAGAGAAGGGCG,11-530550-530641-AGAAGGGGGAGTGTGGCGTCCCCTGGAG,11-530662-530781-AGAAGGGGGAGTGTGGCGTCCCCTGGAG,11-530754-530810-GAGTGTGGCGTCCCCTGGAGAGAAGGGC,11-530867-530923-AGTGTGGCGTCCCCTGGAGAGAAGGGGG;MOTIFS=GAGTGTGGCGTCCCCTGGAGAGAAGGGC,AGAAGGGGGAGTGTGGCGTCCCCTGGAG,AGTGTGGCGTCCCCTGGAGAGAAGGGGG,AGTGTGGCGTCCCCTGGAGAGAAGGGCG;STRUC=<VC34516>	HPRC,HGSVC	No	0.174	Yes	NA,NA	NA	NA
chr11:530550	349345	INS	500	0.8719	0.4616	1	NA	NA	NA	NA	NA	NA	NA	NA	CTCF_binding_site,enhancer	No	ID=11-530447-530549-AGTGTGGCGTCCCCTGGAGAGAAGGGCG,11-530550-530641-AGAAGGGGGAGTGTGGCGTCCCCTGGAG,11-530662-530781-AGAAGGGGGAGTGTGGCGTCCCCTGGAG,11-530754-530810-GAGTGTGGCGTCCCCTGGAGAGAAGGGC,11-530867-530923-AGTGTGGCGTCCCCTGGAGAGAAGGGGG;MOTIFS=GAGTGTGGCGTCCCCTGGAGAGAAGGGC,AGAAGGGGGAGTGTGGCGTCCCCTGGAG,AGTGTGGCGTCCCCTGGAGAGAAGGGGG,AGTGTGGCGTCCCCTGGAGAGAAGGGCG;STRUC=<VC34516>	HPRC,HGSVC	No	0.174	No	NA,NA	NA	NA
chr11:530550	349346	INS	892	0.8158	0.6503	2	NA	NA	NA	NA	NA	NA	NA	NA	CTCF_binding_site,enhancer	No	ID=11-530447-530549-AGTGTGGCGTCCCCTGGAGAGAAGGGCG,11-530550-530641-AGAAGGGGGAGTGTGGCGTCCCCTGGAG,11-530662-530781-AGAAGGGGGAGTGTGGCGTCCCCTGGAG,11-530754-530810-GAGTGTGGCGTCCCCTGGAGAGAAGGGC,11-530867-530923-AGTGTGGCGTCCCCTGGAGAGAAGGGGG;MOTIFS=GAGTGTGGCGTCCCCTGGAGAGAAGGGC,AGAAGGGGGAGTGTGGCGTCCCCTGGAG,AGTGTGGCGTCCCCTGGAGAGAAGGGGG,AGTGTGGCGTCCCCTGGAGAGAAGGGCG;STRUC=<VC34516>	HPRC,HGSVC	No	0.174	No	NA,NA	NA	NA
chr11:530578	349349	INS	1256	0.8192	0.6455	17	NA	NA	NA	NA	NA	NA	NA	NA	enhancer	No	ID=11-530447-530549-AGTGTGGCGTCCCCTGGAGAGAAGGGCG,11-530550-530641-AGAAGGGGGAGTGTGGCGTCCCCTGGAG,11-530662-530781-AGAAGGGGGAGTGTGGCGTCCCCTGGAG,11-530754-530810-GAGTGTGGCGTCCCCTGGAGAGAAGGGC,11-530867-530923-AGTGTGGCGTCCCCTGGAGAGAAGGGGG;MOTIFS=GAGTGTGGCGTCCCCTGGAGAGAAGGGC,AGAAGGGGGAGTGTGGCGTCCCCTGGAG,AGTGTGGCGTCCCCTGGAGAGAAGGGGG,AGTGTGGCGTCCCCTGGAGAGAAGGGCG;STRUC=<VC34516>	HPRC,HGSVC,1KG-ONT	No	0.174	Yes	NA,NA	NA	NA
chr11:530615	349351	INS	780	0.8888	0.4127	8	NA	NA	NA	NA	NA	NA	NA	NA	enhancer	No	ID=11-530447-530549-AGTGTGGCGTCCCCTGGAGAGAAGGGCG,11-530550-530641-AGAAGGGGGAGTGTGGCGTCCCCTGGAG,11-530662-530781-AGAAGGGGGAGTGTGGCGTCCCCTGGAG,11-530754-530810-GAGTGTGGCGTCCCCTGGAGAGAAGGGC,11-530867-530923-AGTGTGGCGTCCCCTGGAGAGAAGGGGG;MOTIFS=GAGTGTGGCGTCCCCTGGAGAGAAGGGC,AGAAGGGGGAGTGTGGCGTCCCCTGGAG,AGTGTGGCGTCCCCTGGAGAGAAGGGGG,AGTGTGGCGTCCCCTGGAGAGAAGGGCG;STRUC=<VC34516>	HPRC	No	0.193	Yes	NA,NA	NA	NA
chr11:530662	349352	DEL	84	0.8215	0.6619	42	NA	NA	NA	NA	NA	NA	NA	NA	CTCF_binding_site,enhancer	No	ID=11-530447-530549-AGTGTGGCGTCCCCTGGAGAGAAGGGCG,11-530550-530641-AGAAGGGGGAGTGTGGCGTCCCCTGGAG,11-530662-530781-AGAAGGGGGAGTGTGGCGTCCCCTGGAG,11-530754-530810-GAGTGTGGCGTCCCCTGGAGAGAAGGGC,11-530867-530923-AGTGTGGCGTCCCCTGGAGAGAAGGGGG;MOTIFS=GAGTGTGGCGTCCCCTGGAGAGAAGGGC,AGAAGGGGGAGTGTGGCGTCCCCTGGAG,AGTGTGGCGTCCCCTGGAGAGAAGGGGG,AGTGTGGCGTCCCCTGGAGAGAAGGGCG;STRUC=<VC34516>	NA	No	0.041	Yes	NA,NA	NA	NA
chr11:530670	349353	DEL	112	0.8378	0.657	45	NA	NA	NA	NA	NA	NA	NA	NA	CTCF_binding_site,enhancer	No	ID=11-530447-530549-AGTGTGGCGTCCCCTGGAGAGAAGGGCG,11-530550-530641-AGAAGGGGGAGTGTGGCGTCCCCTGGAG,11-530662-530781-AGAAGGGGGAGTGTGGCGTCCCCTGGAG,11-530754-530810-GAGTGTGGCGTCCCCTGGAGAGAAGGGC,11-530867-530923-AGTGTGGCGTCCCCTGGAGAGAAGGGGG;MOTIFS=GAGTGTGGCGTCCCCTGGAGAGAAGGGC,AGAAGGGGGAGTGTGGCGTCCCCTGGAG,AGTGTGGCGTCCCCTGGAGAGAAGGGGG,AGTGTGGCGTCCCCTGGAGAGAAGGGCG;STRUC=<VC34516>	NA	No	0.023	No	NA,NA	NA	NA
chr11:530690	349354	INS	699	0.8565	0.5642	14	NA	NA	NA	NA	NA	NA	NA	NA	enhancer	No	ID=11-530447-530549-AGTGTGGCGTCCCCTGGAGAGAAGGGCG,11-530550-530641-AGAAGGGGGAGTGTGGCGTCCCCTGGAG,11-530662-530781-AGAAGGGGGAGTGTGGCGTCCCCTGGAG,11-530754-530810-GAGTGTGGCGTCCCCTGGAGAGAAGGGC,11-530867-530923-AGTGTGGCGTCCCCTGGAGAGAAGGGGG;MOTIFS=GAGTGTGGCGTCCCCTGGAGAGAAGGGC,AGAAGGGGGAGTGTGGCGTCCCCTGGAG,AGTGTGGCGTCCCCTGGAGAGAAGGGGG,AGTGTGGCGTCCCCTGGAGAGAAGGGCG;STRUC=<VC34516>	HPRC,HGSVC	No	0.347	Yes	NA,NA	NA	NA
chr11:530726	349355	DEL	336	0.8248	0.6353	1	NA	NA	NA	NA	NA	NA	NA	NA	CTCF_binding_site,enhancer	No	ID=11-530447-530549-AGTGTGGCGTCCCCTGGAGAGAAGGGCG,11-530550-530641-AGAAGGGGGAGTGTGGCGTCCCCTGGAG,11-530662-530781-AGAAGGGGGAGTGTGGCGTCCCCTGGAG,11-530754-530810-GAGTGTGGCGTCCCCTGGAGAGAAGGGC,11-530867-530923-AGTGTGGCGTCCCCTGGAGAGAAGGGGG;MOTIFS=GAGTGTGGCGTCCCCTGGAGAGAAGGGC,AGAAGGGGGAGTGTGGCGTCCCCTGGAG,AGTGTGGCGTCCCCTGGAGAGAAGGGGG,AGTGTGGCGTCCCCTGGAGAGAAGGGCG;STRUC=<VC34516>	NA	Yes	0.025	No	NA,NA	NA	NA
chr11:530754	349356	INS	364	0.8747	0.4896	4	NA	NA	NA	NA	NA	NA	NA	NA	enhancer	No	ID=11-530447-530549-AGTGTGGCGTCCCCTGGAGAGAAGGGCG,11-530550-530641-AGAAGGGGGAGTGTGGCGTCCCCTGGAG,11-530662-530781-AGAAGGGGGAGTGTGGCGTCCCCTGGAG,11-530754-530810-GAGTGTGGCGTCCCCTGGAGAGAAGGGC,11-530867-530923-AGTGTGGCGTCCCCTGGAGAGAAGGGGG;MOTIFS=GAGTGTGGCGTCCCCTGGAGAGAAGGGC,AGAAGGGGGAGTGTGGCGTCCCCTGGAG,AGTGTGGCGTCCCCTGGAGAGAAGGGGG,AGTGTGGCGTCCCCTGGAGAGAAGGGCG;STRUC=<VC34516>	HPRC,HGSVC	No	0.193	No	NA,NA	NA	NA
chr11:530782	349357	INS	196	0.8185	0.6853	19	NA	NA	NA	NA	NA	NA	NA	NA	enhancer	No	ID=11-530447-530549-AGTGTGGCGTCCCCTGGAGAGAAGGGCG,11-530550-530641-AGAAGGGGGAGTGTGGCGTCCCCTGGAG,11-530662-530781-AGAAGGGGGAGTGTGGCGTCCCCTGGAG,11-530754-530810-GAGTGTGGCGTCCCCTGGAGAGAAGGGC,11-530867-530923-AGTGTGGCGTCCCCTGGAGAGAAGGGGG;MOTIFS=GAGTGTGGCGTCCCCTGGAGAGAAGGGC,AGAAGGGGGAGTGTGGCGTCCCCTGGAG,AGTGTGGCGTCCCCTGGAGAGAAGGGGG,AGTGTGGCGTCCCCTGGAGAGAAGGGCG;STRUC=<VC34516>	HPRC,HGSVC,1KG-ONT	No	0.193	Yes	NA,NA	NA	NA
chr11:530809	349358	INS	448	0.7924	0.699	63	NA	NA	NA	NA	NA	NA	NA	NA	enhancer	No	ID=11-530447-530549-AGTGTGGCGTCCCCTGGAGAGAAGGGCG,11-530550-530641-AGAAGGGGGAGTGTGGCGTCCCCTGGAG,11-530662-530781-AGAAGGGGGAGTGTGGCGTCCCCTGGAG,11-530754-530810-GAGTGTGGCGTCCCCTGGAGAGAAGGGC,11-530867-530923-AGTGTGGCGTCCCCTGGAGAGAAGGGGG;MOTIFS=GAGTGTGGCGTCCCCTGGAGAGAAGGGC,AGAAGGGGGAGTGTGGCGTCCCCTGGAG,AGTGTGGCGTCCCCTGGAGAGAAGGGGG,AGTGTGGCGTCCCCTGGAGAGAAGGGCG;STRUC=<VC34516>	HPRC,HGSVC	No	0.193	Yes	NA,NA	NA	NA
chr11:530810	349359	INS	112	0.8574	0.553	16	NA	NA	NA	NA	NA	NA	NA	NA	enhancer	No	ID=11-530447-530549-AGTGTGGCGTCCCCTGGAGAGAAGGGCG,11-530550-530641-AGAAGGGGGAGTGTGGCGTCCCCTGGAG,11-530662-530781-AGAAGGGGGAGTGTGGCGTCCCCTGGAG,11-530754-530810-GAGTGTGGCGTCCCCTGGAGAGAAGGGC,11-530867-530923-AGTGTGGCGTCCCCTGGAGAGAAGGGGG;MOTIFS=GAGTGTGGCGTCCCCTGGAGAGAAGGGC,AGAAGGGGGAGTGTGGCGTCCCCTGGAG,AGTGTGGCGTCCCCTGGAGAGAAGGGGG,AGTGTGGCGTCCCCTGGAGAGAAGGGCG;STRUC=<VC34516>	HPRC,HGSVC,1KG-ONT	No	0.193	Yes	NA,NA	NA	NA
chr11:530830	349360	INS	56	0.8772	0.4711	56	NA	NA	NA	NA	NA	NA	NA	NA	CTCF_binding_site,enhancer	No	ID=11-530447-530549-AGTGTGGCGTCCCCTGGAGAGAAGGGCG,11-530550-530641-AGAAGGGGGAGTGTGGCGTCCCCTGGAG,11-530662-530781-AGAAGGGGGAGTGTGGCGTCCCCTGGAG,11-530754-530810-GAGTGTGGCGTCCCCTGGAGAGAAGGGC,11-530867-530923-AGTGTGGCGTCCCCTGGAGAGAAGGGGG;MOTIFS=GAGTGTGGCGTCCCCTGGAGAGAAGGGC,AGAAGGGGGAGTGTGGCGTCCCCTGGAG,AGTGTGGCGTCCCCTGGAGAGAAGGGGG,AGTGTGGCGTCCCCTGGAGAGAAGGGCG;STRUC=<VC34516>	HPRC,HGSVC	No	0.193	Yes	NA,NA	NA	NA
chr11:530865	349361	INS	1564	0.7976	0.6927	238	NA	NA	NA	NA	NA	NA	NA	NA	enhancer	No	ID=11-530447-530549-AGTGTGGCGTCCCCTGGAGAGAAGGGCG,11-530550-530641-AGAAGGGGGAGTGTGGCGTCCCCTGGAG,11-530662-530781-AGAAGGGGGAGTGTGGCGTCCCCTGGAG,11-530754-530810-GAGTGTGGCGTCCCCTGGAGAGAAGGGC,11-530867-530923-AGTGTGGCGTCCCCTGGAGAGAAGGGGG;MOTIFS=GAGTGTGGCGTCCCCTGGAGAGAAGGGC,AGAAGGGGGAGTGTGGCGTCCCCTGGAG,AGTGTGGCGTCCCCTGGAGAGAAGGGGG,AGTGTGGCGTCCCCTGGAGAGAAGGGCG;STRUC=<VC34516>	HPRC,HGSVC,1KG-ONT	No	0.193	Yes	NA,NA	NA	NA
chr11:530865	349362	DEL	140	0.7957	0.6961	3	NA	NA	NA	NA	NA	NA	NA	NA	CTCF_binding_site,enhancer	No	ID=11-530447-530549-AGTGTGGCGTCCCCTGGAGAGAAGGGCG,11-530550-530641-AGAAGGGGGAGTGTGGCGTCCCCTGGAG,11-530662-530781-AGAAGGGGGAGTGTGGCGTCCCCTGGAG,11-530754-530810-GAGTGTGGCGTCCCCTGGAGAGAAGGGC,11-530867-530923-AGTGTGGCGTCCCCTGGAGAGAAGGGGG;MOTIFS=GAGTGTGGCGTCCCCTGGAGAGAAGGGC,AGAAGGGGGAGTGTGGCGTCCCCTGGAG,AGTGTGGCGTCCCCTGGAGAGAAGGGGG,AGTGTGGCGTCCCCTGGAGAGAAGGGCG;STRUC=<VC34516>	NA	No	0.029	Yes	NA,NA	NA	NA
chr11:530951	349363	INS	392	0.88	0.5021	5	NA	NA	NA	NA	NA	NA	NA	NA	CTCF_binding_site,enhancer	No	ID=11-530447-530549-AGTGTGGCGTCCCCTGGAGAGAAGGGCG,11-530550-530641-AGAAGGGGGAGTGTGGCGTCCCCTGGAG,11-530662-530781-AGAAGGGGGAGTGTGGCGTCCCCTGGAG,11-530754-530810-GAGTGTGGCGTCCCCTGGAGAGAAGGGC,11-530867-530923-AGTGTGGCGTCCCCTGGAGAGAAGGGGG;MOTIFS=GAGTGTGGCGTCCCCTGGAGAGAAGGGC,AGAAGGGGGAGTGTGGCGTCCCCTGGAG,AGTGTGGCGTCCCCTGGAGAGAAGGGGG,AGTGTGGCGTCCCCTGGAGAGAAGGGCG;STRUC=<VC34516>	HPRC,HGSVC	No	0.193	Yes	NA,NA	NA	NA
chr11:530951	349364	INS	1148	0.8861	0.4397	26	NA	NA	NA	NA	NA	NA	NA	NA	CTCF_binding_site,enhancer	No	ID=11-530447-530549-AGTGTGGCGTCCCCTGGAGAGAAGGGCG,11-530550-530641-AGAAGGGGGAGTGTGGCGTCCCCTGGAG,11-530662-530781-AGAAGGGGGAGTGTGGCGTCCCCTGGAG,11-530754-530810-GAGTGTGGCGTCCCCTGGAGAGAAGGGC,11-530867-530923-AGTGTGGCGTCCCCTGGAGAGAAGGGGG;MOTIFS=GAGTGTGGCGTCCCCTGGAGAGAAGGGC,AGAAGGGGGAGTGTGGCGTCCCCTGGAG,AGTGTGGCGTCCCCTGGAGAGAAGGGGG,AGTGTGGCGTCCCCTGGAGAGAAGGGCG;STRUC=<VC34516>	HPRC,HGSVC,1KG-ONT	No	0.193	Yes	NA,NA	NA	NA
chr11:530970	349365	INS	1064	0.8495	0.5707	46	NA	NA	NA	NA	NA	NA	NA	NA	enhancer	No	ID=11-530447-530549-AGTGTGGCGTCCCCTGGAGAGAAGGGCG,11-530550-530641-AGAAGGGGGAGTGTGGCGTCCCCTGGAG,11-530662-530781-AGAAGGGGGAGTGTGGCGTCCCCTGGAG,11-530754-530810-GAGTGTGGCGTCCCCTGGAGAGAAGGGC,11-530867-530923-AGTGTGGCGTCCCCTGGAGAGAAGGGGG;MOTIFS=GAGTGTGGCGTCCCCTGGAGAGAAGGGC,AGAAGGGGGAGTGTGGCGTCCCCTGGAG,AGTGTGGCGTCCCCTGGAGAGAAGGGGG,AGTGTGGCGTCCCCTGGAGAGAAGGGCG;STRUC=<VC34516>	HPRC,HGSVC	No	0.193	Yes	NA,NA	NA	NA
chr11:530977	349366	INS	420	0.8383	0.5861	37	NA	NA	NA	NA	NA	NA	NA	NA	enhancer	No	ID=11-530447-530549-AGTGTGGCGTCCCCTGGAGAGAAGGGCG,11-530550-530641-AGAAGGGGGAGTGTGGCGTCCCCTGGAG,11-530662-530781-AGAAGGGGGAGTGTGGCGTCCCCTGGAG,11-530754-530810-GAGTGTGGCGTCCCCTGGAGAGAAGGGC,11-530867-530923-AGTGTGGCGTCCCCTGGAGAGAAGGGGG;MOTIFS=GAGTGTGGCGTCCCCTGGAGAGAAGGGC,AGAAGGGGGAGTGTGGCGTCCCCTGGAG,AGTGTGGCGTCCCCTGGAGAGAAGGGGG,AGTGTGGCGTCCCCTGGAGAGAAGGGCG;STRUC=<VC34516>	HPRC,HGSVC	No	0.193	Yes	NA,NA	NA	NA
chr11:530977	349367	INS	981	0.8039	0.691	37	NA	NA	NA	NA	NA	NA	NA	NA	enhancer	No	ID=11-530447-530549-AGTGTGGCGTCCCCTGGAGAGAAGGGCG,11-530550-530641-AGAAGGGGGAGTGTGGCGTCCCCTGGAG,11-530662-530781-AGAAGGGGGAGTGTGGCGTCCCCTGGAG,11-530754-530810-GAGTGTGGCGTCCCCTGGAGAGAAGGGC,11-530867-530923-AGTGTGGCGTCCCCTGGAGAGAAGGGGG;MOTIFS=GAGTGTGGCGTCCCCTGGAGAGAAGGGC,AGAAGGGGGAGTGTGGCGTCCCCTGGAG,AGTGTGGCGTCCCCTGGAGAGAAGGGGG,AGTGTGGCGTCCCCTGGAGAGAAGGGCG;STRUC=<VC34516>	HPRC,HGSVC	No	0.193	Yes	NA,NA	NA	NA
chr11:530977	349368	INS	2288	0.8176	0.6626	4	NA	NA	NA	NA	NA	NA	NA	NA	enhancer	No	ID=11-530447-530549-AGTGTGGCGTCCCCTGGAGAGAAGGGCG,11-530550-530641-AGAAGGGGGAGTGTGGCGTCCCCTGGAG,11-530662-530781-AGAAGGGGGAGTGTGGCGTCCCCTGGAG,11-530754-530810-GAGTGTGGCGTCCCCTGGAGAGAAGGGC,11-530867-530923-AGTGTGGCGTCCCCTGGAGAGAAGGGGG;MOTIFS=GAGTGTGGCGTCCCCTGGAGAGAAGGGC,AGAAGGGGGAGTGTGGCGTCCCCTGGAG,AGTGTGGCGTCCCCTGGAGAGAAGGGGG,AGTGTGGCGTCCCCTGGAGAGAAGGGCG;STRUC=<VC34516>	NA	No	0.193	Yes	NA,NA	NA	NA
chr11:530979	349370	INS	742	0.8965	0.3962	2	NA	NA	NA	NA	NA	NA	NA	NA	enhancer	No	ID=11-530447-530549-AGTGTGGCGTCCCCTGGAGAGAAGGGCG,11-530550-530641-AGAAGGGGGAGTGTGGCGTCCCCTGGAG,11-530662-530781-AGAAGGGGGAGTGTGGCGTCCCCTGGAG,11-530754-530810-GAGTGTGGCGTCCCCTGGAGAGAAGGGC,11-530867-530923-AGTGTGGCGTCCCCTGGAGAGAAGGGGG;MOTIFS=GAGTGTGGCGTCCCCTGGAGAGAAGGGC,AGAAGGGGGAGTGTGGCGTCCCCTGGAG,AGTGTGGCGTCCCCTGGAGAGAAGGGGG,AGTGTGGCGTCCCCTGGAGAGAAGGGCG;STRUC=<VC34516>	HPRC,HGSVC	No	0.193	No	NA,NA	NA	NA
chr11:530979	349371	DEL	56	0.874	0.445	125	NA	NA	NA	NA	NA	NA	NA	NA	CTCF_binding_site,enhancer	No	ID=11-530447-530549-AGTGTGGCGTCCCCTGGAGAGAAGGGCG,11-530550-530641-AGAAGGGGGAGTGTGGCGTCCCCTGGAG,11-530662-530781-AGAAGGGGGAGTGTGGCGTCCCCTGGAG,11-530754-530810-GAGTGTGGCGTCCCCTGGAGAGAAGGGC,11-530867-530923-AGTGTGGCGTCCCCTGGAGAGAAGGGGG;MOTIFS=GAGTGTGGCGTCCCCTGGAGAGAAGGGC,AGAAGGGGGAGTGTGGCGTCCCCTGGAG,AGTGTGGCGTCCCCTGGAGAGAAGGGGG,AGTGTGGCGTCCCCTGGAGAGAAGGGCG;STRUC=<VC34516>	HPRC,HGSVC,1KG-ONT	No	0.027	Yes	NA,NA	NA	NA
chr11:531005	349372	DEL	53	0.8544	0.5339	8	NA	NA	NA	NA	NA	NA	NA	NA	CTCF_binding_site,enhancer	No	ID=11-530447-530549-AGTGTGGCGTCCCCTGGAGAGAAGGGCG,11-530550-530641-AGAAGGGGGAGTGTGGCGTCCCCTGGAG,11-530662-530781-AGAAGGGGGAGTGTGGCGTCCCCTGGAG,11-530754-530810-GAGTGTGGCGTCCCCTGGAGAGAAGGGC,11-530867-530923-AGTGTGGCGTCCCCTGGAGAGAAGGGGG;MOTIFS=GAGTGTGGCGTCCCCTGGAGAGAAGGGC,AGAAGGGGGAGTGTGGCGTCCCCTGGAG,AGTGTGGCGTCCCCTGGAGAGAAGGGGG,AGTGTGGCGTCCCCTGGAGAGAAGGGCG;STRUC=<VC34516>	HPRC,HGSVC,1KG-ONT	No	0.032	Yes	NA,NA	NA	NA
chr11:531006	349373	INS	139	0.8868	0.4105	1	NA	NA	NA	NA	NA	NA	NA	NA	enhancer	No	ID=11-530447-530549-AGTGTGGCGTCCCCTGGAGAGAAGGGCG,11-530550-530641-AGAAGGGGGAGTGTGGCGTCCCCTGGAG,11-530662-530781-AGAAGGGGGAGTGTGGCGTCCCCTGGAG,11-530754-530810-GAGTGTGGCGTCCCCTGGAGAGAAGGGC,11-530867-530923-AGTGTGGCGTCCCCTGGAGAGAAGGGGG;MOTIFS=GAGTGTGGCGTCCCCTGGAGAGAAGGGC,AGAAGGGGGAGTGTGGCGTCCCCTGGAG,AGTGTGGCGTCCCCTGGAGAGAAGGGGG,AGTGTGGCGTCCCCTGGAGAGAAGGGCG;STRUC=<VC34516>	HPRC,HGSVC,1KG-ONT	No	0.193	No	NA,NA	NA	NA
chr11:531026	349374	INS	308	0.8737	0.4385	32	NA	NA	NA	NA	NA	NA	NA	NA	CTCF_binding_site,enhancer	No	ID=11-530447-530549-AGTGTGGCGTCCCCTGGAGAGAAGGGCG,11-530550-530641-AGAAGGGGGAGTGTGGCGTCCCCTGGAG,11-530662-530781-AGAAGGGGGAGTGTGGCGTCCCCTGGAG,11-530754-530810-GAGTGTGGCGTCCCCTGGAGAGAAGGGC,11-530867-530923-AGTGTGGCGTCCCCTGGAGAGAAGGGGG;MOTIFS=GAGTGTGGCGTCCCCTGGAGAGAAGGGC,AGAAGGGGGAGTGTGGCGTCCCCTGGAG,AGTGTGGCGTCCCCTGGAGAGAAGGGGG,AGTGTGGCGTCCCCTGGAGAGAAGGGCG;STRUC=<VC34516>	HPRC,HGSVC	No	0.193	Yes	NA,NA	NA	NA
chr11:531053	349375	INS	1480	0.8394	0.593	173	NA	NA	NA	NA	NA	NA	NA	NA	enhancer	No	ID=11-530447-530549-AGTGTGGCGTCCCCTGGAGAGAAGGGCG,11-530550-530641-AGAAGGGGGAGTGTGGCGTCCCCTGGAG,11-530662-530781-AGAAGGGGGAGTGTGGCGTCCCCTGGAG,11-530754-530810-GAGTGTGGCGTCCCCTGGAGAGAAGGGC,11-530867-530923-AGTGTGGCGTCCCCTGGAGAGAAGGGGG;MOTIFS=GAGTGTGGCGTCCCCTGGAGAGAAGGGC,AGAAGGGGGAGTGTGGCGTCCCCTGGAG,AGTGTGGCGTCCCCTGGAGAGAAGGGGG,AGTGTGGCGTCCCCTGGAGAGAAGGGCG;STRUC=<VC34516>	HPRC,HGSVC,1KG-ONT	No	0.193	Yes	NA,NA	NA	NA
chr11:531054	349376	INS	654	0.8599	0.5252	1	NA	NA	NA	NA	NA	NA	NA	NA	enhancer	No	ID=11-530447-530549-AGTGTGGCGTCCCCTGGAGAGAAGGGCG,11-530550-530641-AGAAGGGGGAGTGTGGCGTCCCCTGGAG,11-530662-530781-AGAAGGGGGAGTGTGGCGTCCCCTGGAG,11-530754-530810-GAGTGTGGCGTCCCCTGGAGAGAAGGGC,11-530867-530923-AGTGTGGCGTCCCCTGGAGAGAAGGGGG;MOTIFS=GAGTGTGGCGTCCCCTGGAGAGAAGGGC,AGAAGGGGGAGTGTGGCGTCCCCTGGAG,AGTGTGGCGTCCCCTGGAGAGAAGGGGG,AGTGTGGCGTCCCCTGGAGAGAAGGGCG;STRUC=<VC34516>	HPRC,HGSVC	No	0.193	No	NA,NA	NA	NA
chr11:531054	349377	INS	544	0.8951	0.3857	6	NA	NA	NA	NA	NA	NA	NA	NA	enhancer	No	ID=11-530447-530549-AGTGTGGCGTCCCCTGGAGAGAAGGGCG,11-530550-530641-AGAAGGGGGAGTGTGGCGTCCCCTGGAG,11-530662-530781-AGAAGGGGGAGTGTGGCGTCCCCTGGAG,11-530754-530810-GAGTGTGGCGTCCCCTGGAGAGAAGGGC,11-530867-530923-AGTGTGGCGTCCCCTGGAGAGAAGGGGG;MOTIFS=GAGTGTGGCGTCCCCTGGAGAGAAGGGC,AGAAGGGGGAGTGTGGCGTCCCCTGGAG,AGTGTGGCGTCCCCTGGAGAGAAGGGGG,AGTGTGGCGTCCCCTGGAGAGAAGGGCG;STRUC=<VC34516>	HPRC,HGSVC	No	0.193	Yes	NA,NA	NA	NA
chr11:531062	349378	INS	224	0.8021	0.6891	47	NA	NA	NA	NA	NA	NA	NA	NA	enhancer	No	ID=11-530447-530549-AGTGTGGCGTCCCCTGGAGAGAAGGGCG,11-530550-530641-AGAAGGGGGAGTGTGGCGTCCCCTGGAG,11-530662-530781-AGAAGGGGGAGTGTGGCGTCCCCTGGAG,11-530754-530810-GAGTGTGGCGTCCCCTGGAGAGAAGGGC,11-530867-530923-AGTGTGGCGTCCCCTGGAGAGAAGGGGG;MOTIFS=GAGTGTGGCGTCCCCTGGAGAGAAGGGC,AGAAGGGGGAGTGTGGCGTCCCCTGGAG,AGTGTGGCGTCCCCTGGAGAGAAGGGGG,AGTGTGGCGTCCCCTGGAGAGAAGGGCG;STRUC=<VC34516>	HPRC,HGSVC,1KG-ONT	No	2.008	Yes	NA,NA	NA	NA
chr11:531062	349379	INS	56	0.8001	0.6918	39	NA	NA	NA	NA	NA	NA	NA	NA	enhancer	No	ID=11-530447-530549-AGTGTGGCGTCCCCTGGAGAGAAGGGCG,11-530550-530641-AGAAGGGGGAGTGTGGCGTCCCCTGGAG,11-530662-530781-AGAAGGGGGAGTGTGGCGTCCCCTGGAG,11-530754-530810-GAGTGTGGCGTCCCCTGGAGAGAAGGGC,11-530867-530923-AGTGTGGCGTCCCCTGGAGAGAAGGGGG;MOTIFS=GAGTGTGGCGTCCCCTGGAGAGAAGGGC,AGAAGGGGGAGTGTGGCGTCCCCTGGAG,AGTGTGGCGTCCCCTGGAGAGAAGGGGG,AGTGTGGCGTCCCCTGGAGAGAAGGGCG;STRUC=<VC34516>	HPRC,HGSVC	No	2.008	Yes	NA,NA	NA	NA
chr11:531062	349380	INS	168	0.8599	0.662	108	NA	NA	NA	NA	NA	NA	NA	NA	enhancer	No	ID=11-530447-530549-AGTGTGGCGTCCCCTGGAGAGAAGGGCG,11-530550-530641-AGAAGGGGGAGTGTGGCGTCCCCTGGAG,11-530662-530781-AGAAGGGGGAGTGTGGCGTCCCCTGGAG,11-530754-530810-GAGTGTGGCGTCCCCTGGAGAGAAGGGC,11-530867-530923-AGTGTGGCGTCCCCTGGAGAGAAGGGGG;MOTIFS=GAGTGTGGCGTCCCCTGGAGAGAAGGGC,AGAAGGGGGAGTGTGGCGTCCCCTGGAG,AGTGTGGCGTCCCCTGGAGAGAAGGGGG,AGTGTGGCGTCCCCTGGAGAGAAGGGCG;STRUC=<VC34516>	HPRC,HGSVC,1KG-ONT	No	2.008	Yes	NA,NA	NA	NA
chr11:531062	349381	INS	480	0.7954	0.6963	3	NA	NA	NA	NA	NA	NA	NA	NA	enhancer	No	ID=11-530447-530549-AGTGTGGCGTCCCCTGGAGAGAAGGGCG,11-530550-530641-AGAAGGGGGAGTGTGGCGTCCCCTGGAG,11-530662-530781-AGAAGGGGGAGTGTGGCGTCCCCTGGAG,11-530754-530810-GAGTGTGGCGTCCCCTGGAGAGAAGGGC,11-530867-530923-AGTGTGGCGTCCCCTGGAGAGAAGGGGG;MOTIFS=GAGTGTGGCGTCCCCTGGAGAGAAGGGC,AGAAGGGGGAGTGTGGCGTCCCCTGGAG,AGTGTGGCGTCCCCTGGAGAGAAGGGGG,AGTGTGGCGTCCCCTGGAGAGAAGGGCG;STRUC=<VC34516>	HPRC,HGSVC	No	2.008	Yes	NA,NA	NA	NA
chr11:531090	349382	INS	84	0.8312	0.6196	21	NA	NA	NA	NA	NA	NA	NA	NA	enhancer	No	ID=11-530447-530549-AGTGTGGCGTCCCCTGGAGAGAAGGGCG,11-530550-530641-AGAAGGGGGAGTGTGGCGTCCCCTGGAG,11-530662-530781-AGAAGGGGGAGTGTGGCGTCCCCTGGAG,11-530754-530810-GAGTGTGGCGTCCCCTGGAGAGAAGGGC,11-530867-530923-AGTGTGGCGTCCCCTGGAGAGAAGGGGG;MOTIFS=GAGTGTGGCGTCCCCTGGAGAGAAGGGC,AGAAGGGGGAGTGTGGCGTCCCCTGGAG,AGTGTGGCGTCCCCTGGAGAGAAGGGGG,AGTGTGGCGTCCCCTGGAGAGAAGGGCG;STRUC=<VC34516>	HPRC,HGSVC,1KG-ONT	No	1.966	Yes	NA,NA	NA	NA
chr11:531138	349383	INS	870	0.8667	0.4591	13	NA	NA	NA	NA	NA	NA	NA	NA	CTCF_binding_site,enhancer	No	ID=11-530447-530549-AGTGTGGCGTCCCCTGGAGAGAAGGGCG,11-530550-530641-AGAAGGGGGAGTGTGGCGTCCCCTGGAG,11-530662-530781-AGAAGGGGGAGTGTGGCGTCCCCTGGAG,11-530754-530810-GAGTGTGGCGTCCCCTGGAGAGAAGGGC,11-530867-530923-AGTGTGGCGTCCCCTGGAGAGAAGGGGG;MOTIFS=GAGTGTGGCGTCCCCTGGAGAGAAGGGC,AGAAGGGGGAGTGTGGCGTCCCCTGGAG,AGTGTGGCGTCCCCTGGAGAGAAGGGGG,AGTGTGGCGTCCCCTGGAGAGAAGGGCG;STRUC=<VC34516>	HPRC,HGSVC	No	1.966	Yes	NA,NA	NA	NA
chr11:531146	349384	INS	818	0.7924	0.6967	64	NA	NA	NA	NA	NA	NA	NA	NA	CTCF_binding_site,enhancer	No	ID=11-530447-530549-AGTGTGGCGTCCCCTGGAGAGAAGGGCG,11-530550-530641-AGAAGGGGGAGTGTGGCGTCCCCTGGAG,11-530662-530781-AGAAGGGGGAGTGTGGCGTCCCCTGGAG,11-530754-530810-GAGTGTGGCGTCCCCTGGAGAGAAGGGC,11-530867-530923-AGTGTGGCGTCCCCTGGAGAGAAGGGGG;MOTIFS=GAGTGTGGCGTCCCCTGGAGAGAAGGGC,AGAAGGGGGAGTGTGGCGTCCCCTGGAG,AGTGTGGCGTCCCCTGGAGAGAAGGGGG,AGTGTGGCGTCCCCTGGAGAGAAGGGCG;STRUC=<VC34516>	HPRC,HGSVC	No	1.966	Yes	NA,NA	NA	NA
chr11:541871	349385	INS	117	0.8288	0.6506	89	LRRC56(4.217e-13,1.225)	NA	NA	NA	NA	NA	NA	NA	NA	No	NA	HPRC,HGSVC,1KG-ONT	No	0.004	Yes	NA,NA	NA	NA
chr11:541871	349386	DEL	78	0.8748	0.4574	4	LRRC56(4.217e-13,1.225)	NA	NA	NA	NA	NA	NA	NA	NA	No	ID=11-541871-542155-GCACGCTCAGTACCCCACACACCCACGCCAGTACCCCCG;MOTIFS=GCACGCTCAGTACCCCACACACCCACGCCAGTACCCCCG;STRUC=<TR529600>,ID=11-542117-542253-CCCCACACACCCACGCCAGTACCCCCGGCACGCTCAGTG;MOTIFS=CCCCACACACCCACGCCAGTACCCCCGGCACGCTCAGTG;STRUC=(CCCCACACACCCACGCCAGTACCCCCGGCACGCTCAGTG)n	HPRC,HGSVC	No	0.013	Yes	NA,NA	NA	NA
chr11:541871	349387	DEL	117	0.9448	0.2981	102	LRRC56(4.217e-13,1.225)	NA	NA	NA	NA	NA	NA	NA	NA	No	ID=11-541871-542155-GCACGCTCAGTACCCCACACACCCACGCCAGTACCCCCG;MOTIFS=GCACGCTCAGTACCCCACACACCCACGCCAGTACCCCCG;STRUC=<TR529600>,ID=11-542117-542253-CCCCACACACCCACGCCAGTACCCCCGGCACGCTCAGTG;MOTIFS=CCCCACACACCCACGCCAGTACCCCCGGCACGCTCAGTG;STRUC=(CCCCACACACCCACGCCAGTACCCCCGGCACGCTCAGTG)n	HPRC,HGSVC,1KG-ONT	No	0.007	Yes	NA,NA	NA	NA
chr11:541871	349388	DEL	156	0.8835	0.4477	165	LRRC56(4.217e-13,1.225)	NA	NA	NA	NA	NA	NA	NA	NA	No	ID=11-541871-542155-GCACGCTCAGTACCCCACACACCCACGCCAGTACCCCCG;MOTIFS=GCACGCTCAGTACCCCACACACCCACGCCAGTACCCCCG;STRUC=<TR529600>,ID=11-542117-542253-CCCCACACACCCACGCCAGTACCCCCGGCACGCTCAGTG;MOTIFS=CCCCACACACCCACGCCAGTACCCCCGGCACGCTCAGTG;STRUC=(CCCCACACACCCACGCCAGTACCCCCGGCACGCTCAGTG)n	HPRC,HGSVC,1KG-ONT	No	0.006	Yes	NA,NA	NA	NA
chr11:541883	349389	INS	117	0.9417	0.2224	324	LRRC56(4.217e-13,1.225)	NA	NA	NA	NA	NA	NA	NA	NA	No	ID=11-541871-542155-GCACGCTCAGTACCCCACACACCCACGCCAGTACCCCCG;MOTIFS=GCACGCTCAGTACCCCACACACCCACGCCAGTACCCCCG;STRUC=<TR529600>,ID=11-542117-542253-CCCCACACACCCACGCCAGTACCCCCGGCACGCTCAGTG;MOTIFS=CCCCACACACCCACGCCAGTACCCCCGGCACGCTCAGTG;STRUC=(CCCCACACACCCACGCCAGTACCCCCGGCACGCTCAGTG)n	HPRC,HGSVC,1KG-ONT	No	0.004	Yes	NA,NA	NA	NA
chr11:541883	349390	INS	78	0.8649	0.4901	80	LRRC56(4.217e-13,1.225)	NA	NA	NA	NA	NA	NA	NA	NA	No	ID=11-541871-542155-GCACGCTCAGTACCCCACACACCCACGCCAGTACCCCCG;MOTIFS=GCACGCTCAGTACCCCACACACCCACGCCAGTACCCCCG;STRUC=<TR529600>,ID=11-542117-542253-CCCCACACACCCACGCCAGTACCCCCGGCACGCTCAGTG;MOTIFS=CCCCACACACCCACGCCAGTACCCCCGGCACGCTCAGTG;STRUC=(CCCCACACACCCACGCCAGTACCCCCGGCACGCTCAGTG)n	HPRC,HGSVC	No	0.004	Yes	NA,NA	NA	NA
chr11:541888	349391	INS	128	0.8633	0.6548	15	LRRC56(4.217e-13,1.225)	NA	NA	NA	NA	NA	NA	NA	NA	No	ID=11-541871-542155-GCACGCTCAGTACCCCACACACCCACGCCAGTACCCCCG;MOTIFS=GCACGCTCAGTACCCCACACACCCACGCCAGTACCCCCG;STRUC=<TR529600>,ID=11-542117-542253-CCCCACACACCCACGCCAGTACCCCCGGCACGCTCAGTG;MOTIFS=CCCCACACACCCACGCCAGTACCCCCGGCACGCTCAGTG;STRUC=(CCCCACACACCCACGCCAGTACCCCCGGCACGCTCAGTG)n	HPRC,HGSVC,1KG-ONT	No	0.004	No	NA,NA	NA	NA
chr11:541922	349392	INS	78	0.843	0.5906	42	LRRC56(4.217e-13,1.225)	NA	NA	NA	NA	NA	NA	NA	NA	No	ID=11-541871-542155-GCACGCTCAGTACCCCACACACCCACGCCAGTACCCCCG;MOTIFS=GCACGCTCAGTACCCCACACACCCACGCCAGTACCCCCG;STRUC=<TR529600>,ID=11-542117-542253-CCCCACACACCCACGCCAGTACCCCCGGCACGCTCAGTG;MOTIFS=CCCCACACACCCACGCCAGTACCCCCGGCACGCTCAGTG;STRUC=(CCCCACACACCCACGCCAGTACCCCCGGCACGCTCAGTG)n	HPRC,HGSVC	No	0.004	Yes	NA,NA	NA	NA
chr11:541922	349393	INS	156	0.8773	0.671	30	LRRC56(4.217e-13,1.225)	NA	NA	NA	NA	NA	NA	NA	NA	No	ID=11-541871-542155-GCACGCTCAGTACCCCACACACCCACGCCAGTACCCCCG;MOTIFS=GCACGCTCAGTACCCCACACACCCACGCCAGTACCCCCG;STRUC=<TR529600>,ID=11-542117-542253-CCCCACACACCCACGCCAGTACCCCCGGCACGCTCAGTG;MOTIFS=CCCCACACACCCACGCCAGTACCCCCGGCACGCTCAGTG;STRUC=(CCCCACACACCCACGCCAGTACCCCCGGCACGCTCAGTG)n	HPRC,HGSVC,1KG-ONT	No	0.004	Yes	NA,NA	NA	NA
chr11:542117	349394	INS	508	0.8841	0.6056	2	LRRC56(4.217e-13,1.225)	NA	NA	NA	NA	NA	NA	NA	NA	No	ID=11-541871-542155-GCACGCTCAGTACCCCACACACCCACGCCAGTACCCCCG;MOTIFS=GCACGCTCAGTACCCCACACACCCACGCCAGTACCCCCG;STRUC=<TR529600>,ID=11-542117-542253-CCCCACACACCCACGCCAGTACCCCCGGCACGCTCAGTG;MOTIFS=CCCCACACACCCACGCCAGTACCCCCGGCACGCTCAGTG;STRUC=(CCCCACACACCCACGCCAGTACCCCCGGCACGCTCAGTG)n	HPRC,1KG-ONT	No	0.004	No	NA,NA	NA	NA
chr11:542117	349395	INS	624	0.8365	0.6114	9	LRRC56(4.217e-13,1.225)	NA	NA	NA	NA	NA	NA	NA	NA	No	ID=11-541871-542155-GCACGCTCAGTACCCCACACACCCACGCCAGTACCCCCG;MOTIFS=GCACGCTCAGTACCCCACACACCCACGCCAGTACCCCCG;STRUC=<TR529600>,ID=11-542117-542253-CCCCACACACCCACGCCAGTACCCCCGGCACGCTCAGTG;MOTIFS=CCCCACACACCCACGCCAGTACCCCCGGCACGCTCAGTG;STRUC=(CCCCACACACCCACGCCAGTACCCCCGGCACGCTCAGTG)n	HPRC,1KG-ONT	No	0.004	Yes	NA,NA	NA	NA
chr11:542117	349396	INS	585	0.7918	0.6945	9	LRRC56(4.217e-13,1.225)	NA	NA	NA	NA	NA	NA	NA	NA	No	ID=11-541871-542155-GCACGCTCAGTACCCCACACACCCACGCCAGTACCCCCG;MOTIFS=GCACGCTCAGTACCCCACACACCCACGCCAGTACCCCCG;STRUC=<TR529600>,ID=11-542117-542253-CCCCACACACCCACGCCAGTACCCCCGGCACGCTCAGTG;MOTIFS=CCCCACACACCCACGCCAGTACCCCCGGCACGCTCAGTG;STRUC=(CCCCACACACCCACGCCAGTACCCCCGGCACGCTCAGTG)n	HPRC,1KG-ONT	No	0.004	Yes	NA,NA	NA	NA
chr11:542138	349397	INS	80	0.8668	0.4982	77	LRRC56(4.217e-13,1.225)	NA	NA	NA	NA	NA	NA	NA	NA	No	ID=11-541871-542155-GCACGCTCAGTACCCCACACACCCACGCCAGTACCCCCG;MOTIFS=GCACGCTCAGTACCCCACACACCCACGCCAGTACCCCCG;STRUC=<TR529600>,ID=11-542117-542253-CCCCACACACCCACGCCAGTACCCCCGGCACGCTCAGTG;MOTIFS=CCCCACACACCCACGCCAGTACCCCCGGCACGCTCAGTG;STRUC=(CCCCACACACCCACGCCAGTACCCCCGGCACGCTCAGTG)n	HPRC,HGSVC	No	0.004	Yes	NA,NA	NA	NA
chr11:543144	349398	DEL	323	0.846	0.5879	1	LRRC56(4.217e-13,1.225)	NA	NA	NA	NA	NA	NA	NA	NA	No	ID=11-543223-543231-T;MOTIFS=T;STRUC=<TR529604>,ID=11-543240-543249-TC;MOTIFS=TC;STRUC=<TR529605>	NA	No	0.027	No	NA,NA	NA	NA
chr11:543906	349399	INS	176	0.8347	0.5995	1	LRRC56(4.217e-13,1.225)	NA	NA	NA	NA	NA	NA	NA	NA	No	NA	NA	No	0.1	No	NA,NA	NA	NA
chr11:545502	349400	DEL	53	0.8921	0.3785	42	LRRC56(4.217e-13,1.225)	NA	NA	NA	NA	NA	NA	NA	NA	No	NA	HPRC,HGSVC,1KG-ONT	No	0.027	Yes	NA,NA	NA	NA
chr11:552346	349401	DEL	83	0.8883	0.4137	1	LRRC56(4.217e-13,1.225)	NA	NA	NA	NA	NA	NA	NA	NA	No	NA	NA	No	1.313	No	NA,NA	NA	NA
chr11:552401	349402	INS	83	0.9625	0.3337	3	LRRC56(4.217e-13,1.225)	NA	NA	NA	NA	NA	NA	NA	NA	No	NA	HPRC,HGSVC,1KG-ONT	No	1.712	Yes	NA,NA	NA	NA
chr11:555162	349403	INS	156	0.8318	0.611	14	NA	NA	NA	NA	NA	NA	NA	NA	NA	No	ID=11-555138-555154-GCGGG,11-555156-555177-GGGAG,11-555250-555259-GAG;MOTIFS=GAG,GGGAG,GCGGG;STRUC=<VC34520>	HPRC,HGSVC,1KG-ONT	Yes	1.712	Yes	NA,NA	NA	NA
chr11:555162	349404	INS	131	0.798	0.6936	31	NA	NA	NA	NA	NA	NA	NA	NA	NA	No	ID=11-555138-555154-GCGGG,11-555156-555177-GGGAG,11-555250-555259-GAG;MOTIFS=GAG,GGGAG,GCGGG;STRUC=<VC34520>	HPRC,HGSVC,1KG-ONT	Yes	1.712	Yes	NA,NA	NA	NA
chr11:555182	349405	INS	176	0.8139	0.6527	79	NA	NA	NA	NA	NA	NA	NA	NA	NA	No	ID=11-555138-555154-GCGGG,11-555156-555177-GGGAG,11-555250-555259-GAG;MOTIFS=GAG,GGGAG,GCGGG;STRUC=<VC34520>	HPRC,HGSVC,1KG-ONT	Yes	1.712	Yes	NA,NA	NA	NA
chr11:555232	349406	INS	112	0.8423	0.5959	2	NA	NA	NA	NA	NA	NA	NA	NA	NA	No	ID=11-555138-555154-GCGGG,11-555156-555177-GGGAG,11-555250-555259-GAG;MOTIFS=GAG,GGGAG,GCGGG;STRUC=<VC34520>	HPRC,HGSVC,1KG-ONT	No	1.852	No	NA,NA	NA	NA
chr11:562807	349407	DEL	85	0.8385	0.6209	2	RASSF7(9.5453e-22,1.858)	NA	NA	NA	NA	NA	NA	NA	NA	No	NA	NA	No	0.057	No	NA,NA	NA	NA
chr11:570511	349408	DEL	316	0.937	0.2846	1	NA	NA	NA	NA	NA	NA	NA	NA	NA	No	NA	NA	No	0.006	No	NA,NA	NA	NA
chr11:576745	349415	DEL	114	0.86	0.4979	286	PHRF1(0.0003517,0.573)	NA	NA	NA	NA	NA	NA	NA	enhancer	No	ID=11-576724-576737-GGGC,11-576734-576746-GC;MOTIFS=GC,GGGC;STRUC=<VC34523>,ID=11-576745-576927-CTGGGAGGCCCCGCCGAGA;MOTIFS=CTGGGAGGCCCCGCCGAGA;STRUC=<TR529650>	HPRC,HGSVC	No	1.738	Yes	NA,NA	NA	NA
chr11:576745	349411	INS	95	0.8952	0.3777	48	PHRF1(0.0003517,0.573)	NA	NA	NA	NA	NA	NA	NA	enhancer	No	ID=11-576724-576737-GGGC,11-576734-576746-GC;MOTIFS=GC,GGGC;STRUC=<VC34523>	NA	No	5.756	Yes	NA,NA	NA	NA
chr11:576745	349414	DEL	95	0.8864	0.4086	91	PHRF1(0.0003517,0.573)	NA	NA	NA	NA	NA	NA	NA	enhancer	No	ID=11-576724-576737-GGGC,11-576734-576746-GC;MOTIFS=GC,GGGC;STRUC=<VC34523>,ID=11-576745-576927-CTGGGAGGCCCCGCCGAGA;MOTIFS=CTGGGAGGCCCCGCCGAGA;STRUC=<TR529650>	HPRC,HGSVC,1KG-ONT	No	1.444	Yes	NA,NA	NA	NA
chr11:576745	349413	DEL	76	0.9601	0.3626	155	PHRF1(0.0003517,0.573)	NA	NA	NA	NA	NA	NA	NA	enhancer	No	ID=11-576724-576737-GGGC,11-576734-576746-GC;MOTIFS=GC,GGGC;STRUC=<VC34523>,ID=11-576745-576927-CTGGGAGGCCCCGCCGAGA;MOTIFS=CTGGGAGGCCCCGCCGAGA;STRUC=<TR529650>	HPRC,HGSVC,1KG-ONT	No	0.285	Yes	NA,NA	NA	NA
chr11:576745	349412	DEL	57	0.888	0.4565	222	PHRF1(0.0003517,0.573)	NA	NA	NA	NA	NA	NA	NA	enhancer	No	ID=11-576724-576737-GGGC,11-576734-576746-GC;MOTIFS=GC,GGGC;STRUC=<VC34523>,ID=11-576745-576927-CTGGGAGGCCCCGCCGAGA;MOTIFS=CTGGGAGGCCCCGCCGAGA;STRUC=<TR529650>	HPRC,HGSVC,1KG-ONT	No	0.274	Yes	NA,NA	NA	NA
chr11:576745	349410	INS	76	0.8758	0.4728	35	PHRF1(0.0003517,0.573)	NA	NA	NA	NA	NA	NA	NA	enhancer	No	ID=11-576724-576737-GGGC,11-576734-576746-GC;MOTIFS=GC,GGGC;STRUC=<VC34523>	1KG-ONT	No	5.756	Yes	NA,NA	NA	NA
chr11:576745	349409	INS	57	0.8797	0.4583	11	PHRF1(0.0003517,0.573)	NA	NA	NA	NA	NA	NA	NA	enhancer	No	ID=11-576724-576737-GGGC,11-576734-576746-GC;MOTIFS=GC,GGGC;STRUC=<VC34523>	1KG-ONT	No	5.756	No	NA,NA	NA	NA
chr11:576745	349416	DEL	152	0.8087	0.6714	1	PHRF1(0.0003517,0.573)	NA	NA	NA	NA	NA	NA	NA	enhancer	No	ID=11-576724-576737-GGGC,11-576734-576746-GC;MOTIFS=GC,GGGC;STRUC=<VC34523>,ID=11-576745-576927-CTGGGAGGCCCCGCCGAGA;MOTIFS=CTGGGAGGCCCCGCCGAGA;STRUC=<TR529650>	HPRC,HGSVC	No	2.238	No	NA,NA	NA	NA
chr11:576825	349417	DEL	101	0.9464	0.2549	2	PHRF1(0.0003517,0.573)	NA	NA	NA	NA	NA	NA	NA	enhancer	No	ID=11-576724-576737-GGGC,11-576734-576746-GC;MOTIFS=GC,GGGC;STRUC=<VC34523>,ID=11-576745-576927-CTGGGAGGCCCCGCCGAGA;MOTIFS=CTGGGAGGCCCCGCCGAGA;STRUC=<TR529650>	HPRC,HGSVC,1KG-ONT	No	0.147	No	NA,NA	NA	NA
chr11:576838	349418	DEL	72	0.8321	0.6068	2	PHRF1(0.0003517,0.573)	NA	NA	NA	NA	NA	NA	NA	enhancer	No	ID=11-576724-576737-GGGC,11-576734-576746-GC;MOTIFS=GC,GGGC;STRUC=<VC34523>,ID=11-576745-576927-CTGGGAGGCCCCGCCGAGA;MOTIFS=CTGGGAGGCCCCGCCGAGA;STRUC=<TR529650>	HPRC,HGSVC,1KG-ONT	No	0.091	Yes	NA,NA	NA	NA
chr11:576867	349419	DEL	58	0.8243	0.6333	106	PHRF1(0.0003517,0.573)	NA	NA	NA	NA	NA	NA	NA	enhancer	No	ID=11-576745-576927-CTGGGAGGCCCCGCCGAGA;MOTIFS=CTGGGAGGCCCCGCCGAGA;STRUC=<TR529650>	HPRC,HGSVC,1KG-ONT	No	0.151	Yes	NA,NA	NA	NA
chr11:581256	349420	INS	101	0.9187	0.2747	246	PHRF1(0.0003517,0.573)	NA	NA	NA	NA	NA	NA	NA	NA	No	NA	HPRC,HGSVC,1KG-ONT	No	0.193	Yes	NA,NA	NA	NA
chr11:585068	349421	INS	2683	0.8236	0.6583	2	PHRF1(0.0003517,0.573)	NA	NA	NA	NA	NA	NA	NA	NA	No	NA	HPRC,HGSVC	No	0.003	No	NA,NA	NA	NA
chr11:585208	349424	DEL	115	0.8632	0.5046	2	PHRF1(0.0003517,0.573)	NA	NA	NA	NA	NA	NA	NA	enhancer	No	ID=11-585208-585509-GCCCTTTCCAGCTTGAGGTAGTA,11-585280-585671-CTTTCCAGCTTGAGGTAGTAGCT,11-585510-585670-CTTTCCAGCTTGAGGTAGTAGCC,11-585680-585698-T,11-585733-585742-GCA;MOTIFS=CTTTCCAGCTTGAGGTAGTAGCT,GCCCTTTCCAGCTTGAGGTAGTA,GCA,CTTTCCAGCTTGAGGTAGTAGCC,T;STRUC=<VC34524>	HPRC,HGSVC	No	4.629	No	NA,NA	NA	NA
chr11:585211	349425	INS	4002	0.9849	0.0507	14	PHRF1(0.0003517,0.573)	NA	NA	NA	NA	NA	NA	NA	enhancer	No	ID=11-585208-585509-GCCCTTTCCAGCTTGAGGTAGTA,11-585280-585671-CTTTCCAGCTTGAGGTAGTAGCT,11-585510-585670-CTTTCCAGCTTGAGGTAGTAGCC,11-585680-585698-T,11-585733-585742-GCA;MOTIFS=CTTTCCAGCTTGAGGTAGTAGCT,GCCCTTTCCAGCTTGAGGTAGTA,GCA,CTTTCCAGCTTGAGGTAGTAGCC,T;STRUC=<VC34524>	HPRC,HGSVC,1KG-ONT	No	0.003	Yes	NA,NA	NA	NA
chr11:585234	349429	INS	759	0.9697	0.1375	9	PHRF1(0.0003517,0.573)	NA	NA	NA	NA	NA	NA	NA	enhancer	No	ID=11-585208-585509-GCCCTTTCCAGCTTGAGGTAGTA,11-585280-585671-CTTTCCAGCTTGAGGTAGTAGCT,11-585510-585670-CTTTCCAGCTTGAGGTAGTAGCC,11-585680-585698-T,11-585733-585742-GCA;MOTIFS=CTTTCCAGCTTGAGGTAGTAGCT,GCCCTTTCCAGCTTGAGGTAGTA,GCA,CTTTCCAGCTTGAGGTAGTAGCC,T;STRUC=<VC34524>	HPRC,HGSVC,1KG-ONT	No	0.003	Yes	NA,NA	NA	NA
chr11:585234	349428	INS	1725	0.9144	0.3428	403	PHRF1(0.0003517,0.573)	NA	NA	NA	NA	NA	NA	NA	enhancer	No	ID=11-585208-585509-GCCCTTTCCAGCTTGAGGTAGTA,11-585280-585671-CTTTCCAGCTTGAGGTAGTAGCT,11-585510-585670-CTTTCCAGCTTGAGGTAGTAGCC,11-585680-585698-T,11-585733-585742-GCA;MOTIFS=CTTTCCAGCTTGAGGTAGTAGCT,GCCCTTTCCAGCTTGAGGTAGTA,GCA,CTTTCCAGCTTGAGGTAGTAGCC,T;STRUC=<VC34524>	HPRC,HGSVC,1KG-ONT	No	0.003	Yes	NA,NA	NA	NA
chr11:585234	349427	INS	1817	0.9627	0.1519	14	PHRF1(0.0003517,0.573)	NA	NA	NA	NA	NA	NA	NA	enhancer	No	ID=11-585208-585509-GCCCTTTCCAGCTTGAGGTAGTA,11-585280-585671-CTTTCCAGCTTGAGGTAGTAGCT,11-585510-585670-CTTTCCAGCTTGAGGTAGTAGCC,11-585680-585698-T,11-585733-585742-GCA;MOTIFS=CTTTCCAGCTTGAGGTAGTAGCT,GCCCTTTCCAGCTTGAGGTAGTA,GCA,CTTTCCAGCTTGAGGTAGTAGCC,T;STRUC=<VC34524>	HPRC,HGSVC,1KG-ONT	No	0.003	Yes	NA,NA	NA	NA
chr11:585234	349426	INS	805	0.8983	0.3672	21	PHRF1(0.0003517,0.573)	NA	NA	NA	NA	NA	NA	NA	enhancer	No	ID=11-585208-585509-GCCCTTTCCAGCTTGAGGTAGTA,11-585280-585671-CTTTCCAGCTTGAGGTAGTAGCT,11-585510-585670-CTTTCCAGCTTGAGGTAGTAGCC,11-585680-585698-T,11-585733-585742-GCA;MOTIFS=CTTTCCAGCTTGAGGTAGTAGCT,GCCCTTTCCAGCTTGAGGTAGTA,GCA,CTTTCCAGCTTGAGGTAGTAGCC,T;STRUC=<VC34524>	HPRC,HGSVC,1KG-ONT	No	0.003	Yes	NA,NA	NA	NA
chr11:585257	349430	INS	1357	0.8776	0.509	8	PHRF1(0.0003517,0.573)	NA	NA	NA	NA	NA	NA	NA	enhancer	No	ID=11-585208-585509-GCCCTTTCCAGCTTGAGGTAGTA,11-585280-585671-CTTTCCAGCTTGAGGTAGTAGCT,11-585510-585670-CTTTCCAGCTTGAGGTAGTAGCC,11-585680-585698-T,11-585733-585742-GCA;MOTIFS=CTTTCCAGCTTGAGGTAGTAGCT,GCCCTTTCCAGCTTGAGGTAGTA,GCA,CTTTCCAGCTTGAGGTAGTAGCC,T;STRUC=<VC34524>	HPRC,HGSVC,1KG-ONT	No	0.003	Yes	NA,NA	NA	NA
chr11:585280	349431	INS	1633	0.8807	0.4694	80	PHRF1(0.0003517,0.573)	NA	NA	NA	NA	NA	NA	NA	enhancer	No	ID=11-585208-585509-GCCCTTTCCAGCTTGAGGTAGTA,11-585280-585671-CTTTCCAGCTTGAGGTAGTAGCT,11-585510-585670-CTTTCCAGCTTGAGGTAGTAGCC,11-585680-585698-T,11-585733-585742-GCA;MOTIFS=CTTTCCAGCTTGAGGTAGTAGCT,GCCCTTTCCAGCTTGAGGTAGTA,GCA,CTTTCCAGCTTGAGGTAGTAGCC,T;STRUC=<VC34524>	HPRC,HGSVC,1KG-ONT	No	0.118	Yes	NA,NA	NA	NA
chr11:585372	349433	INS	115	0.8291	0.6261	1	PHRF1(0.0003517,0.573)	NA	NA	NA	NA	NA	NA	NA	enhancer	No	ID=11-585208-585509-GCCCTTTCCAGCTTGAGGTAGTA,11-585280-585671-CTTTCCAGCTTGAGGTAGTAGCT,11-585510-585670-CTTTCCAGCTTGAGGTAGTAGCC,11-585680-585698-T,11-585733-585742-GCA;MOTIFS=CTTTCCAGCTTGAGGTAGTAGCT,GCCCTTTCCAGCTTGAGGTAGTA,GCA,CTTTCCAGCTTGAGGTAGTAGCC,T;STRUC=<VC34524>	HPRC	No	0.003	No	NA,NA	NA	NA
chr11:585373	349434	INS	6299	0.8854	0.4262	8	PHRF1(0.0003517,0.573)	NA	NA	NA	NA	NA	NA	NA	enhancer	No	ID=11-585208-585509-GCCCTTTCCAGCTTGAGGTAGTA,11-585280-585671-CTTTCCAGCTTGAGGTAGTAGCT,11-585510-585670-CTTTCCAGCTTGAGGTAGTAGCC,11-585680-585698-T,11-585733-585742-GCA;MOTIFS=CTTTCCAGCTTGAGGTAGTAGCT,GCCCTTTCCAGCTTGAGGTAGTA,GCA,CTTTCCAGCTTGAGGTAGTAGCC,T;STRUC=<VC34524>	HPRC,HGSVC,1KG-ONT	No	0.003	Yes	NA,NA	NA	NA
chr11:585405	349437	INS	1196	0.8861	0.4014	6	PHRF1(0.0003517,0.573)	NA	NA	NA	NA	NA	NA	NA	enhancer	No	ID=11-585208-585509-GCCCTTTCCAGCTTGAGGTAGTA,11-585280-585671-CTTTCCAGCTTGAGGTAGTAGCT,11-585510-585670-CTTTCCAGCTTGAGGTAGTAGCC,11-585680-585698-T,11-585733-585742-GCA;MOTIFS=CTTTCCAGCTTGAGGTAGTAGCT,GCCCTTTCCAGCTTGAGGTAGTA,GCA,CTTTCCAGCTTGAGGTAGTAGCC,T;STRUC=<VC34524>	HPRC,HGSVC,1KG-ONT	No	0.004	Yes	NA,NA	NA	NA
chr11:585416	349438	INS	507	0.8405	0.629	1	PHRF1(0.0003517,0.573)	NA	NA	NA	NA	NA	NA	NA	enhancer	No	ID=11-585208-585509-GCCCTTTCCAGCTTGAGGTAGTA,11-585280-585671-CTTTCCAGCTTGAGGTAGTAGCT,11-585510-585670-CTTTCCAGCTTGAGGTAGTAGCC,11-585680-585698-T,11-585733-585742-GCA;MOTIFS=CTTTCCAGCTTGAGGTAGTAGCT,GCCCTTTCCAGCTTGAGGTAGTA,GCA,CTTTCCAGCTTGAGGTAGTAGCC,T;STRUC=<VC34524>	HPRC	No	0.125	No	NA,NA	NA	NA
chr11:585418	349439	INS	345	0.9042	0.3414	2	PHRF1(0.0003517,0.573)	NA	NA	NA	NA	NA	NA	NA	enhancer	No	ID=11-585208-585509-GCCCTTTCCAGCTTGAGGTAGTA,11-585280-585671-CTTTCCAGCTTGAGGTAGTAGCT,11-585510-585670-CTTTCCAGCTTGAGGTAGTAGCC,11-585680-585698-T,11-585733-585742-GCA;MOTIFS=CTTTCCAGCTTGAGGTAGTAGCT,GCCCTTTCCAGCTTGAGGTAGTA,GCA,CTTTCCAGCTTGAGGTAGTAGCC,T;STRUC=<VC34524>	HPRC	No	0.004	No	NA,NA	NA	NA
chr11:585419	349440	INS	2381	0.7992	0.695	10	PHRF1(0.0003517,0.573)	NA	NA	NA	NA	NA	NA	NA	enhancer	No	ID=11-585208-585509-GCCCTTTCCAGCTTGAGGTAGTA,11-585280-585671-CTTTCCAGCTTGAGGTAGTAGCT,11-585510-585670-CTTTCCAGCTTGAGGTAGTAGCC,11-585680-585698-T,11-585733-585742-GCA;MOTIFS=CTTTCCAGCTTGAGGTAGTAGCT,GCCCTTTCCAGCTTGAGGTAGTA,GCA,CTTTCCAGCTTGAGGTAGTAGCC,T;STRUC=<VC34524>	HPRC,HGSVC,1KG-ONT	No	0.004	Yes	NA,NA	NA	NA
chr11:585458	349441	INS	2232	0.882	0.4564	5	PHRF1(0.0003517,0.573)	NA	NA	NA	NA	NA	NA	NA	enhancer	No	ID=11-585208-585509-GCCCTTTCCAGCTTGAGGTAGTA,11-585280-585671-CTTTCCAGCTTGAGGTAGTAGCT,11-585510-585670-CTTTCCAGCTTGAGGTAGTAGCC,11-585680-585698-T,11-585733-585742-GCA;MOTIFS=CTTTCCAGCTTGAGGTAGTAGCT,GCCCTTTCCAGCTTGAGGTAGTA,GCA,CTTTCCAGCTTGAGGTAGTAGCC,T;STRUC=<VC34524>	HPRC,HGSVC,1KG-ONT	No	0.074	Yes	NA,NA	NA	NA
chr11:585464	349442	INS	1541	0.8763	0.4741	13	PHRF1(0.0003517,0.573)	NA	NA	NA	NA	NA	NA	NA	enhancer	No	ID=11-585208-585509-GCCCTTTCCAGCTTGAGGTAGTA,11-585280-585671-CTTTCCAGCTTGAGGTAGTAGCT,11-585510-585670-CTTTCCAGCTTGAGGTAGTAGCC,11-585680-585698-T,11-585733-585742-GCA;MOTIFS=CTTTCCAGCTTGAGGTAGTAGCT,GCCCTTTCCAGCTTGAGGTAGTA,GCA,CTTTCCAGCTTGAGGTAGTAGCC,T;STRUC=<VC34524>	HPRC,HGSVC,1KG-ONT	No	0.074	Yes	NA,NA	NA	NA
chr11:585474	349443	INS	5451	0.9306	0.2995	1	PHRF1(0.0003517,0.573)	NA	NA	NA	NA	NA	NA	NA	enhancer	No	ID=11-585208-585509-GCCCTTTCCAGCTTGAGGTAGTA,11-585280-585671-CTTTCCAGCTTGAGGTAGTAGCT,11-585510-585670-CTTTCCAGCTTGAGGTAGTAGCC,11-585680-585698-T,11-585733-585742-GCA;MOTIFS=CTTTCCAGCTTGAGGTAGTAGCT,GCCCTTTCCAGCTTGAGGTAGTA,GCA,CTTTCCAGCTTGAGGTAGTAGCC,T;STRUC=<VC34524>	HPRC,HGSVC,1KG-ONT	No	0.074	No	NA,NA	NA	NA
chr11:585487	349453	INS	4232	0.887	0.3938	58	PHRF1(0.0003517,0.573)	NA	NA	NA	NA	NA	NA	NA	enhancer	No	ID=11-585208-585509-GCCCTTTCCAGCTTGAGGTAGTA,11-585280-585671-CTTTCCAGCTTGAGGTAGTAGCT,11-585510-585670-CTTTCCAGCTTGAGGTAGTAGCC,11-585680-585698-T,11-585733-585742-GCA;MOTIFS=CTTTCCAGCTTGAGGTAGTAGCT,GCCCTTTCCAGCTTGAGGTAGTA,GCA,CTTTCCAGCTTGAGGTAGTAGCC,T;STRUC=<VC34524>	HPRC,HGSVC,1KG-ONT	No	1.685	Yes	NA,NA	NA	NA
chr11:585487	349452	INS	3797	0.9433	0.2282	6	PHRF1(0.0003517,0.573)	NA	NA	NA	NA	NA	NA	NA	enhancer	No	ID=11-585208-585509-GCCCTTTCCAGCTTGAGGTAGTA,11-585280-585671-CTTTCCAGCTTGAGGTAGTAGCT,11-585510-585670-CTTTCCAGCTTGAGGTAGTAGCC,11-585680-585698-T,11-585733-585742-GCA;MOTIFS=CTTTCCAGCTTGAGGTAGTAGCT,GCCCTTTCCAGCTTGAGGTAGTA,GCA,CTTTCCAGCTTGAGGTAGTAGCC,T;STRUC=<VC34524>	HPRC,HGSVC,1KG-ONT	No	1.685	No	NA,NA	NA	NA
chr11:585487	349451	INS	2530	0.8376	0.6172	3	PHRF1(0.0003517,0.573)	NA	NA	NA	NA	NA	NA	NA	enhancer	No	ID=11-585208-585509-GCCCTTTCCAGCTTGAGGTAGTA,11-585280-585671-CTTTCCAGCTTGAGGTAGTAGCT,11-585510-585670-CTTTCCAGCTTGAGGTAGTAGCC,11-585680-585698-T,11-585733-585742-GCA;MOTIFS=CTTTCCAGCTTGAGGTAGTAGCT,GCCCTTTCCAGCTTGAGGTAGTA,GCA,CTTTCCAGCTTGAGGTAGTAGCC,T;STRUC=<VC34524>	HPRC,HGSVC,1KG-ONT	No	1.685	No	NA,NA	NA	NA
chr11:585487	349450	INS	4462	0.9326	0.2587	50	PHRF1(0.0003517,0.573)	NA	NA	NA	NA	NA	NA	NA	enhancer	No	ID=11-585208-585509-GCCCTTTCCAGCTTGAGGTAGTA,11-585280-585671-CTTTCCAGCTTGAGGTAGTAGCT,11-585510-585670-CTTTCCAGCTTGAGGTAGTAGCC,11-585680-585698-T,11-585733-585742-GCA;MOTIFS=CTTTCCAGCTTGAGGTAGTAGCT,GCCCTTTCCAGCTTGAGGTAGTA,GCA,CTTTCCAGCTTGAGGTAGTAGCC,T;STRUC=<VC34524>	HPRC,HGSVC,1KG-ONT	No	1.685	Yes	NA,NA	NA	NA
chr11:585487	349449	INS	4715	0.9859	0.0376	248	PHRF1(0.0003517,0.573)	NA	NA	NA	NA	NA	NA	NA	enhancer	No	ID=11-585208-585509-GCCCTTTCCAGCTTGAGGTAGTA,11-585280-585671-CTTTCCAGCTTGAGGTAGTAGCT,11-585510-585670-CTTTCCAGCTTGAGGTAGTAGCC,11-585680-585698-T,11-585733-585742-GCA;MOTIFS=CTTTCCAGCTTGAGGTAGTAGCT,GCCCTTTCCAGCTTGAGGTAGTA,GCA,CTTTCCAGCTTGAGGTAGTAGCC,T;STRUC=<VC34524>	HPRC,HGSVC,1KG-ONT	No	1.685	Yes	NA,NA	NA	NA
chr11:585487	349448	INS	5106	0.8963	0.3854	40	PHRF1(0.0003517,0.573)	NA	NA	NA	NA	NA	NA	NA	enhancer	No	ID=11-585208-585509-GCCCTTTCCAGCTTGAGGTAGTA,11-585280-585671-CTTTCCAGCTTGAGGTAGTAGCT,11-585510-585670-CTTTCCAGCTTGAGGTAGTAGCC,11-585680-585698-T,11-585733-585742-GCA;MOTIFS=CTTTCCAGCTTGAGGTAGTAGCT,GCCCTTTCCAGCTTGAGGTAGTA,GCA,CTTTCCAGCTTGAGGTAGTAGCC,T;STRUC=<VC34524>	HPRC,HGSVC,1KG-ONT	No	1.685	Yes	NA,NA	NA	NA
chr11:585487	349447	INS	3220	0.9719	0.1405	35	PHRF1(0.0003517,0.573)	NA	NA	NA	NA	NA	NA	NA	enhancer	No	ID=11-585208-585509-GCCCTTTCCAGCTTGAGGTAGTA,11-585280-585671-CTTTCCAGCTTGAGGTAGTAGCT,11-585510-585670-CTTTCCAGCTTGAGGTAGTAGCC,11-585680-585698-T,11-585733-585742-GCA;MOTIFS=CTTTCCAGCTTGAGGTAGTAGCT,GCCCTTTCCAGCTTGAGGTAGTA,GCA,CTTTCCAGCTTGAGGTAGTAGCC,T;STRUC=<VC34524>	HPRC,HGSVC	No	1.685	Yes	NA,NA	NA	NA
chr11:585487	349446	INS	6867	0.9222	0.2906	1	PHRF1(0.0003517,0.573)	NA	NA	NA	NA	NA	NA	NA	enhancer	No	ID=11-585208-585509-GCCCTTTCCAGCTTGAGGTAGTA,11-585280-585671-CTTTCCAGCTTGAGGTAGTAGCT,11-585510-585670-CTTTCCAGCTTGAGGTAGTAGCC,11-585680-585698-T,11-585733-585742-GCA;MOTIFS=CTTTCCAGCTTGAGGTAGTAGCT,GCCCTTTCCAGCTTGAGGTAGTA,GCA,CTTTCCAGCTTGAGGTAGTAGCC,T;STRUC=<VC34524>	HPRC,HGSVC	No	1.685	No	NA,NA	NA	NA
chr11:585487	349445	INS	3519	0.8627	0.4969	17	PHRF1(0.0003517,0.573)	NA	NA	NA	NA	NA	NA	NA	enhancer	No	ID=11-585208-585509-GCCCTTTCCAGCTTGAGGTAGTA,11-585280-585671-CTTTCCAGCTTGAGGTAGTAGCT,11-585510-585670-CTTTCCAGCTTGAGGTAGTAGCC,11-585680-585698-T,11-585733-585742-GCA;MOTIFS=CTTTCCAGCTTGAGGTAGTAGCT,GCCCTTTCCAGCTTGAGGTAGTA,GCA,CTTTCCAGCTTGAGGTAGTAGCC,T;STRUC=<VC34524>	HPRC,HGSVC,1KG-ONT	No	1.685	Yes	NA,NA	NA	NA
chr11:585487	349444	INS	1265	0.8656	0.4815	2	PHRF1(0.0003517,0.573)	NA	NA	NA	NA	NA	NA	NA	enhancer	No	ID=11-585208-585509-GCCCTTTCCAGCTTGAGGTAGTA,11-585280-585671-CTTTCCAGCTTGAGGTAGTAGCT,11-585510-585670-CTTTCCAGCTTGAGGTAGTAGCC,11-585680-585698-T,11-585733-585742-GCA;MOTIFS=CTTTCCAGCTTGAGGTAGTAGCT,GCCCTTTCCAGCTTGAGGTAGTA,GCA,CTTTCCAGCTTGAGGTAGTAGCC,T;STRUC=<VC34524>	HPRC,HGSVC,1KG-ONT	No	1.685	No	NA,NA	NA	NA
chr11:585579	349457	INS	299	0.8326	0.6617	3	PHRF1(0.0003517,0.573)	NA	NA	NA	NA	NA	NA	NA	enhancer	No	ID=11-585208-585509-GCCCTTTCCAGCTTGAGGTAGTA,11-585280-585671-CTTTCCAGCTTGAGGTAGTAGCT,11-585510-585670-CTTTCCAGCTTGAGGTAGTAGCC,11-585680-585698-T,11-585733-585742-GCA;MOTIFS=CTTTCCAGCTTGAGGTAGTAGCT,GCCCTTTCCAGCTTGAGGTAGTA,GCA,CTTTCCAGCTTGAGGTAGTAGCC,T;STRUC=<VC34524>	HPRC	No	0.139	Yes	NA,NA	NA	NA
chr11:585590	349458	DEL	80	0.8232	0.6616	3	PHRF1(0.0003517,0.573)	NA	NA	NA	NA	NA	NA	NA	enhancer	No	ID=11-585208-585509-GCCCTTTCCAGCTTGAGGTAGTA,11-585280-585671-CTTTCCAGCTTGAGGTAGTAGCT,11-585510-585670-CTTTCCAGCTTGAGGTAGTAGCC,11-585680-585698-T,11-585733-585742-GCA;MOTIFS=CTTTCCAGCTTGAGGTAGTAGCT,GCCCTTTCCAGCTTGAGGTAGTA,GCA,CTTTCCAGCTTGAGGTAGTAGCC,T;STRUC=<VC34524>	NA	No	3.918	Yes	NA,NA	NA	NA
chr11:585602	349460	INS	1055	0.8758	0.4392	72	PHRF1(0.0003517,0.573)	NA	NA	NA	NA	NA	NA	NA	enhancer	No	ID=11-585208-585509-GCCCTTTCCAGCTTGAGGTAGTA,11-585280-585671-CTTTCCAGCTTGAGGTAGTAGCT,11-585510-585670-CTTTCCAGCTTGAGGTAGTAGCC,11-585680-585698-T,11-585733-585742-GCA;MOTIFS=CTTTCCAGCTTGAGGTAGTAGCT,GCCCTTTCCAGCTTGAGGTAGTA,GCA,CTTTCCAGCTTGAGGTAGTAGCC,T;STRUC=<VC34524>	HPRC,HGSVC,1KG-ONT	No	0.132	Yes	NA,NA	NA	NA
chr11:585602	349461	INS	989	0.8009	0.6905	86	PHRF1(0.0003517,0.573)	NA	NA	NA	NA	NA	NA	NA	enhancer	No	ID=11-585208-585509-GCCCTTTCCAGCTTGAGGTAGTA,11-585280-585671-CTTTCCAGCTTGAGGTAGTAGCT,11-585510-585670-CTTTCCAGCTTGAGGTAGTAGCC,11-585680-585698-T,11-585733-585742-GCA;MOTIFS=CTTTCCAGCTTGAGGTAGTAGCT,GCCCTTTCCAGCTTGAGGTAGTA,GCA,CTTTCCAGCTTGAGGTAGTAGCC,T;STRUC=<VC34524>	HPRC,HGSVC,1KG-ONT	No	0.132	Yes	NA,NA	NA	NA
chr11:585658	349464	INS	2689	0.8645	0.5014	1	PHRF1(0.0003517,0.573)	NA	NA	NA	NA	NA	NA	NA	enhancer	No	ID=11-585208-585509-GCCCTTTCCAGCTTGAGGTAGTA,11-585280-585671-CTTTCCAGCTTGAGGTAGTAGCT,11-585510-585670-CTTTCCAGCTTGAGGTAGTAGCC,11-585680-585698-T,11-585733-585742-GCA;MOTIFS=CTTTCCAGCTTGAGGTAGTAGCT,GCCCTTTCCAGCTTGAGGTAGTA,GCA,CTTTCCAGCTTGAGGTAGTAGCC,T;STRUC=<VC34524>	HPRC,HGSVC	No	0.003	No	NA,NA	NA	NA
chr11:585658	349463	INS	851	0.9368	0.2533	230	PHRF1(0.0003517,0.573)	NA	NA	NA	NA	NA	NA	NA	enhancer	No	ID=11-585208-585509-GCCCTTTCCAGCTTGAGGTAGTA,11-585280-585671-CTTTCCAGCTTGAGGTAGTAGCT,11-585510-585670-CTTTCCAGCTTGAGGTAGTAGCC,11-585680-585698-T,11-585733-585742-GCA;MOTIFS=CTTTCCAGCTTGAGGTAGTAGCT,GCCCTTTCCAGCTTGAGGTAGTA,GCA,CTTTCCAGCTTGAGGTAGTAGCC,T;STRUC=<VC34524>	HPRC,HGSVC,1KG-ONT	No	0.003	Yes	NA,NA	NA	NA
chr11:585658	349462	INS	920	0.9821	0.0808	254	PHRF1(0.0003517,0.573)	NA	NA	NA	NA	NA	NA	NA	enhancer	No	ID=11-585208-585509-GCCCTTTCCAGCTTGAGGTAGTA,11-585280-585671-CTTTCCAGCTTGAGGTAGTAGCT,11-585510-585670-CTTTCCAGCTTGAGGTAGTAGCC,11-585680-585698-T,11-585733-585742-GCA;MOTIFS=CTTTCCAGCTTGAGGTAGTAGCT,GCCCTTTCCAGCTTGAGGTAGTA,GCA,CTTTCCAGCTTGAGGTAGTAGCC,T;STRUC=<VC34524>	HPRC,HGSVC,1KG-ONT	No	0.003	Yes	NA,NA	NA	NA
chr11:585659	349465	INS	666	0.7934	0.6967	4	PHRF1(0.0003517,0.573)	NA	NA	NA	NA	NA	NA	NA	enhancer	No	ID=11-585208-585509-GCCCTTTCCAGCTTGAGGTAGTA,11-585280-585671-CTTTCCAGCTTGAGGTAGTAGCT,11-585510-585670-CTTTCCAGCTTGAGGTAGTAGCC,11-585680-585698-T,11-585733-585742-GCA;MOTIFS=CTTTCCAGCTTGAGGTAGTAGCT,GCCCTTTCCAGCTTGAGGTAGTA,GCA,CTTTCCAGCTTGAGGTAGTAGCC,T;STRUC=<VC34524>	HPRC,HGSVC,1KG-ONT	No	0.118	Yes	NA,NA	NA	NA
chr11:589779	349466	INS	267	0.8856	0.4218	3	PHRF1(0.0003517,0.573)	NA	NA	NA	NA	NA	NA	NA	NA	No	NA	1KG-ONT	No	0.193	Yes	NA,NA	NA	NA
chr11:589794	349467	INS	215	0.8579	0.5563	12	PHRF1(0.0003517,0.573)	NA	NA	NA	NA	NA	NA	NA	NA	No	NA	HPRC,HGSVC,1KG-ONT	No	0.193	Yes	NA,NA	NA	NA
chr11:589811	349468	DEL	219	0.8533	0.5281	2	PHRF1(0.0003517,0.573)	NA	NA	NA	NA	NA	NA	NA	NA	No	ID=11-589831-589840-GA,11-590130-590139-CAG;MOTIFS=CAG,GA;STRUC=<VC34525>	NA	No	0.036	No	NA,NA	NA	NA
chr11:589832	349469	INS	129	0.7942	0.699	392	PHRF1(0.0003517,0.573)	NA	NA	NA	NA	NA	NA	NA	NA	No	ID=11-589831-589840-GA,11-590130-590139-CAG;MOTIFS=CAG,GA;STRUC=<VC34525>	HPRC,HGSVC,1KG-ONT	No	0.038	Yes	NA,NA	NA	NA
chr11:589839	349470	INS	88	0.8995	0.3648	29	PHRF1(0.0003517,0.573)	NA	NA	NA	NA	NA	NA	NA	NA	No	ID=11-589831-589840-GA,11-590130-590139-CAG;MOTIFS=CAG,GA;STRUC=<VC34525>	HPRC	No	0.038	Yes	NA,NA	NA	NA
chr11:589855	349471	INS	174	0.9735	0.1149	519	PHRF1(0.0003517,0.573)	NA	NA	NA	NA	NA	NA	NA	NA	No	ID=11-589831-589840-GA,11-590130-590139-CAG;MOTIFS=CAG,GA;STRUC=<VC34525>	HPRC,HGSVC,1KG-ONT	No	0.038	Yes	NA,NA	NA	NA
chr11:589882	349472	DEL	86	0.8551	0.5514	389	PHRF1(0.0003517,0.573)	NA	NA	NA	NA	NA	NA	NA	NA	No	ID=11-589831-589840-GA,11-590130-590139-CAG;MOTIFS=CAG,GA;STRUC=<VC34525>	HPRC	No	0.134	Yes	NA,NA	NA	NA
chr11:589908	349473	INS	396	0.8214	0.6395	1	PHRF1(0.0003517,0.573)	NA	NA	NA	NA	NA	NA	NA	NA	No	ID=11-589831-589840-GA,11-590130-590139-CAG;MOTIFS=CAG,GA;STRUC=<VC34525>	1KG-ONT	No	0.038	No	NA,NA	NA	NA
chr11:589993	349474	DEL	88	0.8535	0.5405	79	PHRF1(0.0003517,0.573)	NA	NA	NA	NA	NA	NA	NA	NA	No	ID=11-589831-589840-GA,11-590130-590139-CAG;MOTIFS=CAG,GA;STRUC=<VC34525>	HPRC	No	0.096	Yes	NA,NA	NA	NA
chr11:590029	349475	INS	612	0.8615	0.4932	2	PHRF1(0.0003517,0.573)	NA	NA	NA	NA	NA	NA	NA	NA	No	ID=11-589831-589840-GA,11-590130-590139-CAG;MOTIFS=CAG,GA;STRUC=<VC34525>	NA	No	0.148	No	NA,NA	NA	NA
chr11:591034	349476	INS	328	0.9342	0.2691	1	PHRF1(0.0003517,0.573)	NA	NA	NA	NA	NA	NA	NA	NA	No	NA	NA	No	2.008	No	NA,NA	NA	NA
chr11:609729	349477	INS	80	0.867	0.504	11	PHRF1(0.0003517,0.573)	NA	NA	NA	NA	NA	NA	NA	NA	No	NA	HPRC,1KG-ONT	No	7.416	Yes	NA,NA	NA	NA
chr11:609748	349478	DEL	120	0.8848	0.409	6	PHRF1(0.0003517,0.573)	NA	NA	NA	NA	NA	NA	NA	NA	No	NA	NA	No	0.215	Yes	NA,NA	NA	NA
chr11:609760	349479	INS	120	0.8567	0.5291	16	PHRF1(0.0003517,0.573)	NA	NA	NA	NA	NA	NA	NA	NA	No	NA	HPRC	No	0.193	Yes	NA,NA	NA	NA
chr11:609760	349480	DEL	80	0.92	0.458	2	PHRF1(0.0003517,0.573)	NA	NA	NA	NA	NA	NA	NA	NA	No	NA	HPRC,HGSVC	No	0.185	No	NA,NA	NA	NA
chr11:611796	349481	DEL	78	0.8905	0.5707	8	PHRF1(0.0003517,0.573)	NA	NA	NA	NA	NA	NA	NA	NA	No	NA	HPRC,HGSVC	No	6.392	Yes	NA,NA	NA	NA
chr11:613654	349482	DEL	58	0.8245	0.646	1	IRF7(3.4306e-32,1.766)	NA	NA	NA	NA	NA	NA	NA	NA	No	ID=11-613610-613670-GCTGTGAGTGACGGGGGTGGGCGGGGACAG;MOTIFS=GCTGTGAGTGACGGGGGTGGGCGGGGACAG;STRUC=(GCTGTGAGTGACGGGGGTGGGCGGGGACAG)n	NA	No	1.78	No	NA,NA	NA	NA
chr11:618683	349483	INS	93	0.8572	0.5203	1	CDHR5(9.8543e-33,1.479)	NA	NA	NA	CDHR5(9.8543e-33,1.479)	NA	NA	NA	NA	No	ID=11-618679-618691-TGGT;MOTIFS=TGGT;STRUC=<TR529715>	NA	No	4.874	No	NA,NA	NA	NA
chr11:618683	349484	DEL	93	0.9106	0.3449	41	CDHR5(9.8543e-33,1.479)	NA	NA	NA	CDHR5(9.8543e-33,1.479)	NA	NA	NA	NA	No	ID=11-618679-618691-TGGT;MOTIFS=TGGT;STRUC=<TR529715>	HPRC,HGSVC,1KG-ONT	No	1.057	Yes	NA,NA	NA	NA
chr11:627681	349485	DEL	92	0.8413	0.5983	4	NA	NA	NA	NA	NA	NA	NA	NA	NA	No	ID=11-627663-627774-TCCCGTCCTCCCAAAATCCGTTCACAGACGC;MOTIFS=TCCCGTCCTCCCAAAATCCGTTCACAGACGC;STRUC=<TR529725>,ID=11-627743-627864-CGTTCACAGACGCTCCCGTCCTCCCAAAAT;MOTIFS=CGTTCACAGACGCTCCCGTCCTCCCAAAAT;STRUC=<TR529726>	1KG-ONT	No	0.809	Yes	NA,NA	NA	NA
chr11:628913	349486	DEL	52	0.8429	0.6098	66	NA	NA	NA	NA	NA	NA	NA	NA	enhancer	No	ID=11-628861-628881-GGCT,11-628886-628898-GCTT,11-628897-628956-TTTC,11-628955-628982-TTTC,11-628989-629009-TTTC,11-629006-629015-TTC,11-629036-629048-CTTT;MOTIFS=CTTT,TTC,GGCT,TTTC,GCTT;STRUC=<VC34528>	1KG-ONT	No	1.113	Yes	NA,NA	NA	NA
chr11:631464	349487	DEL	843	0.8713	0.4668	180	NA	NA	NA	NA	NA	NA	NA	NA	NA	No	ID=11-632205-632221-T;MOTIFS=T;STRUC=<TR529735>	HPRC,HGSVC,1KG-ONT	Yes	0.004	Yes	NA,NA	NA	NA
chr11:635825	349489	DEL	120	0.8257	0.6584	605	NA	NA	NA	NA	NA	NA	NA	NA	NA	No	ID=11-635825-636065-GTCTCTCCTGTGGTGACTTCTTTTGCTCAAGGGTTCACAAGGGCAGCAGACTGATCTGCACAAGAGGGACTGAGCCTGGCTGCGGCCGCACCTGATGCCTGTGCACACCTGTCCCTGGTG;MOTIFS=GTCTCTCCTGTGGTGACTTCTTTTGCTCAAGGGTTCACAAGGGCAGCAGACTGATCTGCACAAGAGGGACTGAGCCTGGCTGCGGCCGCACCTGATGCCTGTGCACACCTGTCCCTGGTG;STRUC=<TR529745>	HPRC,HGSVC,1KG-ONT	No	0.009	Yes	NA,NA	NA	NA
chr11:635825	349488	INS	240	0.9232	0.5572	1	NA	NA	NA	NA	NA	NA	NA	NA	NA	No	NA	HPRC,HGSVC	No	0.02	No	NA,NA	NA	NA
chr11:639988	349490	INS	96	0.8081	0.6706	13	DRD4(7.1662e-14,1.952)	DRD4(7.1662e-14,1.952)	NA	NA	DRD4(7.1662e-14,1.952)	DRD4(7.1662e-14,1.952)	NA	NA	NA	No	ID=11-639871-639881-TGC;MOTIFS=TGC;STRUC=(TGC)n	HPRC,HGSVC	No	5.596	Yes	NA,NA	NA	NA
chr11:640003	349491	INS	147	0.8816	0.4354	12	DRD4(7.1662e-14,1.952)	DRD4(7.1662e-14,1.952)	NA	NA	DRD4(7.1662e-14,1.952)	DRD4(7.1662e-14,1.952)	NA	NA	NA	No	ID=11-639871-639881-TGC;MOTIFS=TGC;STRUC=(TGC)n	HPRC,HGSVC,1KG-ONT	No	5.765	Yes	NA,NA	NA	NA
chr11:640003	349492	DEL	96	0.8509	0.5858	88	DRD4(7.1662e-14,1.952)	DRD4(7.1662e-14,1.952)	NA	NA	DRD4(7.1662e-14,1.952)	DRD4(7.1662e-14,1.952)	NA	NA	NA	No	ID=11-639871-639881-TGC;MOTIFS=TGC;STRUC=(TGC)n	HPRC,HGSVC,1KG-ONT	No	0.26	Yes	NA,NA	NA	NA
chr11:640030	349493	INS	192	0.8128	0.6733	66	DRD4(7.1662e-14,1.952)	DRD4(7.1662e-14,1.952)	NA	NA	DRD4(7.1662e-14,1.952)	DRD4(7.1662e-14,1.952)	NA	NA	NA	No	ID=11-639871-639881-TGC;MOTIFS=TGC;STRUC=(TGC)n	HPRC,HGSVC,1KG-ONT	No	5.671	Yes	NA,NA	NA	NA
chr11:640090	349494	INS	144	0.9841	0.1507	358	DRD4(7.1662e-14,1.952)	DRD4(7.1662e-14,1.952)	NA	NA	DRD4(7.1662e-14,1.952)	DRD4(7.1662e-14,1.952)	NA	NA	NA	No	ID=11-639871-639881-TGC;MOTIFS=TGC;STRUC=(TGC)n	HPRC,HGSVC,1KG-ONT	Yes	5.05	Yes	NA,NA	NA	NA
chr11:640090	349495	INS	288	0.8845	0.4377	10	DRD4(7.1662e-14,1.952)	DRD4(7.1662e-14,1.952)	NA	NA	DRD4(7.1662e-14,1.952)	DRD4(7.1662e-14,1.952)	NA	NA	NA	No	ID=11-639871-639881-TGC;MOTIFS=TGC;STRUC=(TGC)n	HGSVC	Yes	5.05	Yes	NA,NA	NA	NA
chr11:640113	349496	INS	96	0.8666	0.4912	18	DRD4(7.1662e-14,1.952)	DRD4(7.1662e-14,1.952)	NA	NA	DRD4(7.1662e-14,1.952)	DRD4(7.1662e-14,1.952)	NA	NA	NA	No	ID=11-639871-639881-TGC;MOTIFS=TGC;STRUC=(TGC)n	HPRC,HGSVC	Yes	0.094	Yes	NA,NA	NA	NA
chr11:642717	349500	INS	1288	0.9021	0.384	6	NA	NA	NA	NA	NA	NA	NA	NA	enhancer	No	NA	HPRC,HGSVC,1KG-ONT	No	0.037	Yes	NA,NA	NA	NA
chr11:642717	349498	INS	2440	0.9871	0.0399	9	NA	NA	NA	NA	NA	NA	NA	NA	enhancer	No	NA	HPRC,HGSVC,1KG-ONT	No	0.037	Yes	NA,NA	NA	NA
chr11:642717	349499	INS	588	0.8442	0.6116	2	NA	NA	NA	NA	NA	NA	NA	NA	enhancer	No	NA	HPRC,HGSVC,1KG-ONT	No	0.037	Yes	NA,NA	NA	NA
chr11:642717	349501	INS	980	0.854	0.5525	50	NA	NA	NA	NA	NA	NA	NA	NA	enhancer	No	NA	HPRC,HGSVC,1KG-ONT	No	0.037	Yes	NA,NA	NA	NA
chr11:642735	349502	INS	132	0.804	0.6881	2	NA	NA	NA	NA	NA	NA	NA	NA	enhancer	No	NA	NA	No	0.037	Yes	NA,NA	NA	NA
chr11:642763	349503	INS	1649	0.9132	0.6268	14	NA	NA	NA	NA	NA	NA	NA	NA	enhancer	No	NA	HPRC,HGSVC,1KG-ONT	No	0.037	Yes	NA,NA	NA	NA
chr11:642777	349504	INS	76	0.802	0.6883	4	NA	NA	NA	NA	NA	NA	NA	NA	enhancer	No	NA	HPRC,HGSVC	No	0.037	No	NA,NA	NA	NA
chr11:642787	349505	INS	824	0.9181	0.297	6	NA	NA	NA	NA	NA	NA	NA	NA	enhancer	No	NA	HPRC,HGSVC,1KG-ONT	No	0.037	Yes	NA,NA	NA	NA
chr11:642823	349506	INS	392	0.8692	0.5041	6	NA	NA	NA	NA	NA	NA	NA	NA	enhancer	No	NA	NA	No	0.037	Yes	NA,NA	NA	NA
chr11:642829	349507	INS	528	0.8635	0.5134	2	NA	NA	NA	NA	NA	NA	NA	NA	enhancer	No	NA	HPRC,HGSVC,1KG-ONT	No	0.037	No	NA,NA	NA	NA
chr11:642833	349509	INS	1486	0.9103	0.3548	19	NA	NA	NA	NA	NA	NA	NA	NA	enhancer	No	NA	HPRC,HGSVC,1KG-ONT	No	0.037	Yes	NA,NA	NA	NA
chr11:642833	349508	INS	689	0.9204	0.2961	6	NA	NA	NA	NA	NA	NA	NA	NA	enhancer	No	NA	HPRC,HGSVC,1KG-ONT	No	0.037	Yes	NA,NA	NA	NA
chr11:642838	349530	INS	573	0.8602	0.4975	10	NA	NA	NA	NA	NA	NA	NA	NA	enhancer	No	NA	HPRC,HGSVC,1KG-ONT	No	0.037	No	NA,NA	NA	NA
chr11:642838	349516	INS	2596	0.8824	0.4292	289	NA	NA	NA	NA	NA	NA	NA	NA	enhancer	No	NA	HPRC,HGSVC,1KG-ONT	No	0.037	Yes	NA,NA	NA	NA
chr11:642838	349519	INS	3325	0.8059	0.6979	44	NA	NA	NA	NA	NA	NA	NA	NA	enhancer	No	NA	HPRC,HGSVC,1KG-ONT	No	0.037	Yes	NA,NA	NA	NA
chr11:642838	349520	INS	732	0.8446	0.5949	10	NA	NA	NA	NA	NA	NA	NA	NA	enhancer	No	NA	HPRC,HGSVC,1KG-ONT	No	0.037	Yes	NA,NA	NA	NA
chr11:642838	349521	INS	3496	0.9128	0.316	3	NA	NA	NA	NA	NA	NA	NA	NA	enhancer	No	NA	HPRC,HGSVC,1KG-ONT	No	0.037	No	NA,NA	NA	NA
chr11:642838	349522	INS	1058	0.8879	0.4266	1	NA	NA	NA	NA	NA	NA	NA	NA	enhancer	No	NA	HPRC,HGSVC,1KG-ONT	No	0.037	No	NA,NA	NA	NA
chr11:642838	349523	INS	576	0.8762	0.4664	3	NA	NA	NA	NA	NA	NA	NA	NA	enhancer	No	NA	HPRC,HGSVC,1KG-ONT	No	0.037	Yes	NA,NA	NA	NA
chr11:642838	349512	INS	1140	0.9736	0.1267	30	NA	NA	NA	NA	NA	NA	NA	NA	enhancer	No	NA	HPRC,HGSVC,1KG-ONT	No	0.037	Yes	NA,NA	NA	NA
chr11:642838	349531	INS	408	0.8842	0.4313	1	NA	NA	NA	NA	NA	NA	NA	NA	enhancer	No	NA	NA	No	0.037	No	NA,NA	NA	NA
chr11:642838	349532	INS	2190	0.915	0.4997	9	NA	NA	NA	NA	NA	NA	NA	NA	enhancer	No	NA	HPRC,HGSVC,1KG-ONT	No	0.037	Yes	NA,NA	NA	NA
chr11:642838	349524	INS	2128	0.9632	0.1865	5	NA	NA	NA	NA	NA	NA	NA	NA	enhancer	No	NA	HPRC,HGSVC,1KG-ONT	No	0.037	Yes	NA,NA	NA	NA
chr11:642838	349517	INS	3764	0.9137	0.3067	9	NA	NA	NA	NA	NA	NA	NA	NA	enhancer	No	NA	HPRC,HGSVC,1KG-ONT	No	0.037	Yes	NA,NA	NA	NA
chr11:642838	349525	INS	2079	0.8709	0.4572	19	NA	NA	NA	NA	NA	NA	NA	NA	enhancer	No	NA	HPRC,HGSVC,1KG-ONT	No	0.037	Yes	NA,NA	NA	NA
chr11:642838	349526	INS	501	0.7944	0.6915	3	NA	NA	NA	NA	NA	NA	NA	NA	enhancer	No	NA	HPRC,HGSVC,1KG-ONT	No	0.037	Yes	NA,NA	NA	NA
chr11:642838	349515	INS	2738	0.8814	0.457	70	NA	NA	NA	NA	NA	NA	NA	NA	enhancer	No	NA	HPRC,HGSVC,1KG-ONT	No	0.037	Yes	NA,NA	NA	NA
chr11:642838	349514	INS	4051	0.8279	0.6853	4	NA	NA	NA	NA	NA	NA	NA	NA	enhancer	No	NA	HPRC,HGSVC,1KG-ONT	No	0.037	Yes	NA,NA	NA	NA
chr11:642838	349527	INS	721	0.9279	0.2927	3	NA	NA	NA	NA	NA	NA	NA	NA	enhancer	No	NA	HPRC,HGSVC,1KG-ONT	No	0.037	No	NA,NA	NA	NA
chr11:642838	349513	INS	4839	0.9552	0.1978	2	NA	NA	NA	NA	NA	NA	NA	NA	enhancer	No	NA	HGSVC,1KG-ONT	No	0.037	Yes	NA,NA	NA	NA
chr11:642838	349511	INS	4478	0.9345	0.3181	4	NA	NA	NA	NA	NA	NA	NA	NA	enhancer	No	NA	HGSVC,1KG-ONT	No	0.037	Yes	NA,NA	NA	NA
chr11:642838	349528	INS	632	0.9408	0.3545	87	NA	NA	NA	NA	NA	NA	NA	NA	enhancer	No	NA	HPRC,HGSVC,1KG-ONT	No	0.037	Yes	NA,NA	NA	NA
chr11:642838	349529	INS	1862	0.9004	0.3544	8	NA	NA	NA	NA	NA	NA	NA	NA	enhancer	No	NA	HPRC,HGSVC,1KG-ONT	No	0.037	Yes	NA,NA	NA	NA
chr11:642838	349518	INS	3128	0.8386	0.5947	93	NA	NA	NA	NA	NA	NA	NA	NA	enhancer	No	NA	HPRC,HGSVC,1KG-ONT	No	0.037	Yes	NA,NA	NA	NA
chr11:642849	349534	INS	2157	0.9173	0.3025	81	NA	NA	NA	NA	NA	NA	NA	NA	enhancer	No	NA	HPRC,HGSVC,1KG-ONT	No	0.044	Yes	NA,NA	NA	NA
chr11:642849	349533	INS	1435	0.7945	0.6955	5	NA	NA	NA	NA	NA	NA	NA	NA	enhancer	No	NA	HPRC,HGSVC,1KG-ONT	No	0.044	No	NA,NA	NA	NA
chr11:642849	349535	INS	320	0.852	0.609	1	NA	NA	NA	NA	NA	NA	NA	NA	enhancer	No	NA	NA	No	0.044	No	NA,NA	NA	NA
chr11:642849	349537	INS	1017	0.8837	0.4772	11	NA	NA	NA	NA	NA	NA	NA	NA	enhancer	No	NA	HPRC,HGSVC,1KG-ONT	No	0.044	Yes	NA,NA	NA	NA
chr11:642853	349538	INS	1630	0.8733	0.6509	5	NA	NA	NA	NA	NA	NA	NA	NA	enhancer	No	NA	HPRC,HGSVC,1KG-ONT	No	0.044	No	NA,NA	NA	NA
chr11:642854	349546	INS	1964	0.8924	0.4012	45	NA	NA	NA	NA	NA	NA	NA	NA	enhancer	No	NA	HPRC,HGSVC,1KG-ONT	No	0.037	Yes	NA,NA	NA	NA
chr11:642854	349545	INS	2244	0.8458	0.6193	81	NA	NA	NA	NA	NA	NA	NA	NA	enhancer	No	NA	HPRC,HGSVC,1KG-ONT	No	0.037	Yes	NA,NA	NA	NA
chr11:642854	349539	INS	1580	0.9416	0.2647	47	NA	NA	NA	NA	NA	NA	NA	NA	enhancer	No	NA	HPRC,HGSVC,1KG-ONT	No	0.037	Yes	NA,NA	NA	NA
chr11:642854	349540	INS	705	0.8843	0.3968	2	NA	NA	NA	NA	NA	NA	NA	NA	enhancer	No	NA	HPRC,HGSVC,1KG-ONT	No	0.037	Yes	NA,NA	NA	NA
chr11:642854	349541	INS	4274	0.826	0.626	5	NA	NA	NA	NA	NA	NA	NA	NA	enhancer	No	NA	HPRC,HGSVC,1KG-ONT	No	0.037	No	NA,NA	NA	NA
chr11:642854	349542	INS	1740	0.9864	0.0419	472	NA	NA	NA	NA	NA	NA	NA	NA	enhancer	No	NA	HPRC,HGSVC,1KG-ONT	No	0.037	Yes	NA,NA	NA	NA
chr11:642854	349543	INS	1068	0.9846	0.0511	23	NA	NA	NA	NA	NA	NA	NA	NA	enhancer	No	NA	HPRC,HGSVC,1KG-ONT	No	0.037	Yes	NA,NA	NA	NA
chr11:642854	349544	INS	2944	0.9479	0.2077	108	NA	NA	NA	NA	NA	NA	NA	NA	enhancer	No	NA	HPRC,HGSVC,1KG-ONT	No	0.037	Yes	NA,NA	NA	NA
chr11:642854	349547	INS	900	0.9221	0.5615	17	NA	NA	NA	NA	NA	NA	NA	NA	enhancer	No	NA	HPRC,HGSVC,1KG-ONT	No	0.037	Yes	NA,NA	NA	NA
chr11:642860	349548	INS	2407	0.9156	0.4952	24	NA	NA	NA	NA	NA	NA	NA	NA	enhancer	No	NA	HPRC,HGSVC,1KG-ONT	No	0.037	Yes	NA,NA	NA	NA
chr11:642866	349549	INS	1495	0.9521	0.1997	2	NA	NA	NA	NA	NA	NA	NA	NA	enhancer	No	NA	HPRC,HGSVC,1KG-ONT	No	0.037	No	NA,NA	NA	NA
chr11:647806	349560	DEL	210	0.9062	0.347	18	DEAF1(1.6906e-18,1.18)	DEAF1(1.6906e-18,1.18)	NA	NA	NA	NA	NA	NA	NA	No	ID=11-647806-648100-GTGCTGGGAGCAGGTGGGTGGACTTGACCCAGGCG;MOTIFS=GTGCTGGGAGCAGGTGGGTGGACTTGACCCAGGCG;STRUC=<TR529759>	HPRC,HGSVC	No	0.432	Yes	NA,NA	NA	NA
chr11:647806	349559	DEL	175	0.9028	0.3699	131	DEAF1(1.6906e-18,1.18)	DEAF1(1.6906e-18,1.18)	NA	NA	NA	NA	NA	NA	NA	No	ID=11-647806-648100-GTGCTGGGAGCAGGTGGGTGGACTTGACCCAGGCG;MOTIFS=GTGCTGGGAGCAGGTGGGTGGACTTGACCCAGGCG;STRUC=<TR529759>	HPRC,HGSVC	No	0.084	Yes	NA,NA	NA	NA
chr11:647806	349558	DEL	140	0.9339	0.2624	534	DEAF1(1.6906e-18,1.18)	DEAF1(1.6906e-18,1.18)	NA	NA	NA	NA	NA	NA	NA	No	ID=11-647806-648100-GTGCTGGGAGCAGGTGGGTGGACTTGACCCAGGCG;MOTIFS=GTGCTGGGAGCAGGTGGGTGGACTTGACCCAGGCG;STRUC=<TR529759>	HPRC,HGSVC,1KG-ONT	No	0.079	Yes	NA,NA	NA	NA
chr11:647806	349556	DEL	70	0.882	0.4488	133	DEAF1(1.6906e-18,1.18)	DEAF1(1.6906e-18,1.18)	NA	NA	NA	NA	NA	NA	NA	No	ID=11-647806-648100-GTGCTGGGAGCAGGTGGGTGGACTTGACCCAGGCG;MOTIFS=GTGCTGGGAGCAGGTGGGTGGACTTGACCCAGGCG;STRUC=<TR529759>	HPRC,HGSVC	No	0.063	Yes	NA,NA	NA	NA
chr11:647806	349557	DEL	105	0.8835	0.4177	675	DEAF1(1.6906e-18,1.18)	DEAF1(1.6906e-18,1.18)	NA	NA	NA	NA	NA	NA	NA	No	ID=11-647806-648100-GTGCTGGGAGCAGGTGGGTGGACTTGACCCAGGCG;MOTIFS=GTGCTGGGAGCAGGTGGGTGGACTTGACCCAGGCG;STRUC=<TR529759>	HPRC,HGSVC,1KG-ONT	No	0.067	Yes	NA,NA	NA	NA
chr11:647806	349553	INS	245	0.8476	0.5984	8	DEAF1(1.6906e-18,1.18)	DEAF1(1.6906e-18,1.18)	NA	NA	NA	NA	NA	NA	NA	No	NA	HGSVC,1KG-ONT	No	2.095	Yes	NA,NA	NA	NA
chr11:647806	349552	INS	210	0.8408	0.5882	6	DEAF1(1.6906e-18,1.18)	DEAF1(1.6906e-18,1.18)	NA	NA	NA	NA	NA	NA	NA	No	NA	HGSVC,1KG-ONT	No	2.095	Yes	NA,NA	NA	NA
chr11:647806	349551	INS	105	0.8428	0.6101	6	DEAF1(1.6906e-18,1.18)	DEAF1(1.6906e-18,1.18)	NA	NA	NA	NA	NA	NA	NA	No	NA	HPRC,HGSVC,1KG-ONT	No	2.095	No	NA,NA	NA	NA
chr11:647806	349550	INS	141	0.8832	0.6614	4	DEAF1(1.6906e-18,1.18)	DEAF1(1.6906e-18,1.18)	NA	NA	NA	NA	NA	NA	NA	No	NA	HPRC,HGSVC,1KG-ONT	No	2.095	Yes	NA,NA	NA	NA
chr11:647806	349554	INS	280	0.8576	0.5174	3	DEAF1(1.6906e-18,1.18)	DEAF1(1.6906e-18,1.18)	NA	NA	NA	NA	NA	NA	NA	No	NA	HGSVC,1KG-ONT	No	2.095	No	NA,NA	NA	NA
chr11:647943	349561	DEL	130	0.8785	0.6287	3	DEAF1(1.6906e-18,1.18)	DEAF1(1.6906e-18,1.18)	NA	NA	NA	NA	NA	NA	NA	No	ID=11-647806-648100-GTGCTGGGAGCAGGTGGGTGGACTTGACCCAGGCG;MOTIFS=GTGCTGGGAGCAGGTGGGTGGACTTGACCCAGGCG;STRUC=<TR529759>	HPRC,HGSVC,1KG-ONT	No	0.067	No	NA,NA	NA	NA
chr11:647989	349562	INS	70	0.8462	0.5775	253	DEAF1(1.6906e-18,1.18)	DEAF1(1.6906e-18,1.18)	NA	NA	NA	NA	NA	NA	NA	No	ID=11-647806-648100-GTGCTGGGAGCAGGTGGGTGGACTTGACCCAGGCG;MOTIFS=GTGCTGGGAGCAGGTGGGTGGACTTGACCCAGGCG;STRUC=<TR529759>	HGSVC	No	0.351	Yes	NA,NA	NA	NA
chr11:648099	349563	INS	173	0.8123	0.6637	35	DEAF1(1.6906e-18,1.18)	DEAF1(1.6906e-18,1.18)	NA	NA	NA	NA	NA	NA	NA	No	ID=11-647806-648100-GTGCTGGGAGCAGGTGGGTGGACTTGACCCAGGCG;MOTIFS=GTGCTGGGAGCAGGTGGGTGGACTTGACCCAGGCG;STRUC=<TR529759>	HPRC,HGSVC,1KG-ONT	No	1.616	Yes	NA,NA	NA	NA
chr11:653277	349564	INS	116	0.8379	0.5937	5	DEAF1(1.6906e-18,1.18)	DEAF1(1.6906e-18,1.18)	NA	NA	NA	NA	NA	NA	NA	No	NA	HPRC,HGSVC	No	2.024	Yes	NA,NA	NA	NA
chr11:653307	349565	DEL	60	0.8692	0.4653	39	DEAF1(1.6906e-18,1.18)	DEAF1(1.6906e-18,1.18)	NA	NA	NA	NA	NA	NA	NA	No	ID=11-653306-653316-TC,11-653367-653376-CT;MOTIFS=TC,CT;STRUC=<VC34535>	HPRC,HGSVC,1KG-ONT	No	0.15	Yes	NA,NA	NA	NA
chr11:653368	349566	DEL	120	0.9061	0.3432	11	DEAF1(1.6906e-18,1.18)	DEAF1(1.6906e-18,1.18)	NA	NA	NA	NA	NA	NA	NA	No	ID=11-653306-653316-TC,11-653367-653376-CT;MOTIFS=TC,CT;STRUC=<VC34535>	NA	No	0.013	Yes	NA,NA	NA	NA
chr11:653428	349567	INS	182	0.8107	0.6693	12	DEAF1(1.6906e-18,1.18)	DEAF1(1.6906e-18,1.18)	NA	NA	NA	NA	NA	NA	NA	No	ID=11-653306-653316-TC,11-653367-653376-CT;MOTIFS=TC,CT;STRUC=<VC34535>	1KG-ONT	No	0.216	Yes	NA,NA	NA	NA
chr11:653428	349568	INS	60	0.8892	0.4205	124	DEAF1(1.6906e-18,1.18)	DEAF1(1.6906e-18,1.18)	NA	NA	NA	NA	NA	NA	NA	No	ID=11-653306-653316-TC,11-653367-653376-CT;MOTIFS=TC,CT;STRUC=<VC34535>	HPRC,HGSVC,1KG-ONT	No	0.216	Yes	NA,NA	NA	NA
chr11:653437	349569	INS	232	0.8549	0.5263	6	DEAF1(1.6906e-18,1.18)	DEAF1(1.6906e-18,1.18)	NA	NA	NA	NA	NA	NA	NA	No	ID=11-653306-653316-TC,11-653367-653376-CT;MOTIFS=TC,CT;STRUC=<VC34535>	HGSVC,1KG-ONT	No	0.216	Yes	NA,NA	NA	NA
chr11:653437	349570	INS	116	0.8234	0.6435	102	DEAF1(1.6906e-18,1.18)	DEAF1(1.6906e-18,1.18)	NA	NA	NA	NA	NA	NA	NA	No	ID=11-653306-653316-TC,11-653367-653376-CT;MOTIFS=TC,CT;STRUC=<VC34535>	HPRC,HGSVC	No	0.216	Yes	NA,NA	NA	NA
chr11:653439	349571	INS	534	0.8437	0.5885	3	DEAF1(1.6906e-18,1.18)	DEAF1(1.6906e-18,1.18)	NA	NA	NA	NA	NA	NA	NA	No	ID=11-653306-653316-TC,11-653367-653376-CT;MOTIFS=TC,CT;STRUC=<VC34535>	NA	No	0.216	Yes	NA,NA	NA	NA
chr11:653474	349572	INS	356	0.8271	0.6521	4	DEAF1(1.6906e-18,1.18)	DEAF1(1.6906e-18,1.18)	NA	NA	NA	NA	NA	NA	NA	No	NA	HGSVC,1KG-ONT	No	0.216	Yes	NA,NA	NA	NA
chr11:653534	349573	INS	62	0.9114	0.3277	18	DEAF1(1.6906e-18,1.18)	DEAF1(1.6906e-18,1.18)	NA	NA	NA	NA	NA	NA	NA	No	NA	HPRC,HGSVC,1KG-ONT	No	0.216	Yes	NA,NA	NA	NA
chr11:653559	349574	INS	124	0.8519	0.57	23	DEAF1(1.6906e-18,1.18)	DEAF1(1.6906e-18,1.18)	NA	NA	NA	NA	NA	NA	NA	No	NA	HPRC,HGSVC	No	0.216	Yes	NA,NA	NA	NA
chr11:654226	349575	DEL	933	0.9013	0.3634	103	DEAF1(1.6906e-18,1.18)	DEAF1(1.6906e-18,1.18)	NA	NA	NA	NA	NA	NA	NA	No	ID=11-654729-654739-GTG;MOTIFS=GTG;STRUC=<TR529774>,ID=11-654869-654878-A;MOTIFS=A;STRUC=<TR529775>,ID=11-655048-655072-AAAC;MOTIFS=AAAC;STRUC=<TR529776>	HPRC,HGSVC,1KG-ONT	No	0.906	Yes	NA,NA	NA	NA
chr11:664411	349580	INS	372	0.8431	0.6044	10	DEAF1(1.6906e-18,1.18)	DEAF1(1.6906e-18,1.18)	NA	NA	NA	NA	NA	NA	NA	No	ID=11-664274-664285-A,11-664411-665125-CAGCTATTCACACCGAGAGGAGGAGGACAGGGCGTCACACTCGGTCACTCTGAGTCCTGGCT,11-664427-664438-GAG,11-664489-664500-GAG,11-664551-664562-GAG,11-664613-664624-GAG,11-664675-664686-GAG,11-664737-664748-GAG,11-664799-664810-GAG,11-664861-664872-GAG,11-664923-664934-GAG,11-664985-664996-GAG,11-665047-665058-GAG,11-665109-665120-GAG,11-665241-665252-GAG;MOTIFS=GAG,CAGCTATTCACACCGAGAGGAGGAGGACAGGGCGTCACACTCGGTCACTCTGAGTCCTGGCT,A;STRUC=<VC34539>	HPRC	No	0.092	Yes	NA,NA	NA	NA
chr11:664411	349577	INS	186	0.9272	0.5358	75	DEAF1(1.6906e-18,1.18)	DEAF1(1.6906e-18,1.18)	NA	NA	NA	NA	NA	NA	NA	No	ID=11-664274-664285-A,11-664411-665125-CAGCTATTCACACCGAGAGGAGGAGGACAGGGCGTCACACTCGGTCACTCTGAGTCCTGGCT,11-664427-664438-GAG,11-664489-664500-GAG,11-664551-664562-GAG,11-664613-664624-GAG,11-664675-664686-GAG,11-664737-664748-GAG,11-664799-664810-GAG,11-664861-664872-GAG,11-664923-664934-GAG,11-664985-664996-GAG,11-665047-665058-GAG,11-665109-665120-GAG,11-665241-665252-GAG;MOTIFS=GAG,CAGCTATTCACACCGAGAGGAGGAGGACAGGGCGTCACACTCGGTCACTCTGAGTCCTGGCT,A;STRUC=<VC34539>	HPRC,HGSVC,1KG-ONT	No	0.092	Yes	NA,NA	NA	NA
chr11:664411	349593	DEL	248	0.9013	0.3533	29	DEAF1(1.6906e-18,1.18)	DEAF1(1.6906e-18,1.18)	NA	NA	NA	NA	NA	NA	NA	No	ID=11-664274-664285-A,11-664411-665125-CAGCTATTCACACCGAGAGGAGGAGGACAGGGCGTCACACTCGGTCACTCTGAGTCCTGGCT,11-664427-664438-GAG,11-664489-664500-GAG,11-664551-664562-GAG,11-664613-664624-GAG,11-664675-664686-GAG,11-664737-664748-GAG,11-664799-664810-GAG,11-664861-664872-GAG,11-664923-664934-GAG,11-664985-664996-GAG,11-665047-665058-GAG,11-665109-665120-GAG,11-665241-665252-GAG;MOTIFS=GAG,CAGCTATTCACACCGAGAGGAGGAGGACAGGGCGTCACACTCGGTCACTCTGAGTCCTGGCT,A;STRUC=<VC34539>	HPRC,HGSVC,1KG-ONT	No	0.038	Yes	NA,NA	NA	NA
chr11:664411	349592	DEL	186	0.886	0.4329	98	DEAF1(1.6906e-18,1.18)	DEAF1(1.6906e-18,1.18)	NA	NA	NA	NA	NA	NA	NA	No	ID=11-664274-664285-A,11-664411-665125-CAGCTATTCACACCGAGAGGAGGAGGACAGGGCGTCACACTCGGTCACTCTGAGTCCTGGCT,11-664427-664438-GAG,11-664489-664500-GAG,11-664551-664562-GAG,11-664613-664624-GAG,11-664675-664686-GAG,11-664737-664748-GAG,11-664799-664810-GAG,11-664861-664872-GAG,11-664923-664934-GAG,11-664985-664996-GAG,11-665047-665058-GAG,11-665109-665120-GAG,11-665241-665252-GAG;MOTIFS=GAG,CAGCTATTCACACCGAGAGGAGGAGGACAGGGCGTCACACTCGGTCACTCTGAGTCCTGGCT,A;STRUC=<VC34539>	HPRC,HGSVC,1KG-ONT	No	0.033	Yes	NA,NA	NA	NA
chr11:664411	349591	DEL	124	0.9667	0.1262	3	DEAF1(1.6906e-18,1.18)	DEAF1(1.6906e-18,1.18)	NA	NA	NA	NA	NA	NA	NA	No	ID=11-664274-664285-A,11-664411-665125-CAGCTATTCACACCGAGAGGAGGAGGACAGGGCGTCACACTCGGTCACTCTGAGTCCTGGCT,11-664427-664438-GAG,11-664489-664500-GAG,11-664551-664562-GAG,11-664613-664624-GAG,11-664675-664686-GAG,11-664737-664748-GAG,11-664799-664810-GAG,11-664861-664872-GAG,11-664923-664934-GAG,11-664985-664996-GAG,11-665047-665058-GAG,11-665109-665120-GAG,11-665241-665252-GAG;MOTIFS=GAG,CAGCTATTCACACCGAGAGGAGGAGGACAGGGCGTCACACTCGGTCACTCTGAGTCCTGGCT,A;STRUC=<VC34539>	NA	No	0.032	Yes	NA,NA	NA	NA
chr11:664411	349590	DEL	62	0.8756	0.4766	6	DEAF1(1.6906e-18,1.18)	DEAF1(1.6906e-18,1.18)	NA	NA	NA	NA	NA	NA	NA	No	ID=11-664274-664285-A,11-664411-665125-CAGCTATTCACACCGAGAGGAGGAGGACAGGGCGTCACACTCGGTCACTCTGAGTCCTGGCT,11-664427-664438-GAG,11-664489-664500-GAG,11-664551-664562-GAG,11-664613-664624-GAG,11-664675-664686-GAG,11-664737-664748-GAG,11-664799-664810-GAG,11-664861-664872-GAG,11-664923-664934-GAG,11-664985-664996-GAG,11-665047-665058-GAG,11-665109-665120-GAG,11-665241-665252-GAG;MOTIFS=GAG,CAGCTATTCACACCGAGAGGAGGAGGACAGGGCGTCACACTCGGTCACTCTGAGTCCTGGCT,A;STRUC=<VC34539>	NA	No	0.05	Yes	NA,NA	NA	NA
chr11:664411	349588	INS	1117	0.8626	0.5109	18	DEAF1(1.6906e-18,1.18)	DEAF1(1.6906e-18,1.18)	NA	NA	NA	NA	NA	NA	NA	No	ID=11-664274-664285-A,11-664411-665125-CAGCTATTCACACCGAGAGGAGGAGGACAGGGCGTCACACTCGGTCACTCTGAGTCCTGGCT,11-664427-664438-GAG,11-664489-664500-GAG,11-664551-664562-GAG,11-664613-664624-GAG,11-664675-664686-GAG,11-664737-664748-GAG,11-664799-664810-GAG,11-664861-664872-GAG,11-664923-664934-GAG,11-664985-664996-GAG,11-665047-665058-GAG,11-665109-665120-GAG,11-665241-665252-GAG;MOTIFS=GAG,CAGCTATTCACACCGAGAGGAGGAGGACAGGGCGTCACACTCGGTCACTCTGAGTCCTGGCT,A;STRUC=<VC34539>	HPRC	No	0.092	Yes	NA,NA	NA	NA
chr11:664411	349587	INS	930	0.8765	0.4433	6	DEAF1(1.6906e-18,1.18)	DEAF1(1.6906e-18,1.18)	NA	NA	NA	NA	NA	NA	NA	No	ID=11-664274-664285-A,11-664411-665125-CAGCTATTCACACCGAGAGGAGGAGGACAGGGCGTCACACTCGGTCACTCTGAGTCCTGGCT,11-664427-664438-GAG,11-664489-664500-GAG,11-664551-664562-GAG,11-664613-664624-GAG,11-664675-664686-GAG,11-664737-664748-GAG,11-664799-664810-GAG,11-664861-664872-GAG,11-664923-664934-GAG,11-664985-664996-GAG,11-665047-665058-GAG,11-665109-665120-GAG,11-665241-665252-GAG;MOTIFS=GAG,CAGCTATTCACACCGAGAGGAGGAGGACAGGGCGTCACACTCGGTCACTCTGAGTCCTGGCT,A;STRUC=<VC34539>	HPRC,1KG-ONT	No	0.092	No	NA,NA	NA	NA
chr11:664411	349586	INS	620	0.8866	0.4161	108	DEAF1(1.6906e-18,1.18)	DEAF1(1.6906e-18,1.18)	NA	NA	NA	NA	NA	NA	NA	No	ID=11-664274-664285-A,11-664411-665125-CAGCTATTCACACCGAGAGGAGGAGGACAGGGCGTCACACTCGGTCACTCTGAGTCCTGGCT,11-664427-664438-GAG,11-664489-664500-GAG,11-664551-664562-GAG,11-664613-664624-GAG,11-664675-664686-GAG,11-664737-664748-GAG,11-664799-664810-GAG,11-664861-664872-GAG,11-664923-664934-GAG,11-664985-664996-GAG,11-665047-665058-GAG,11-665109-665120-GAG,11-665241-665252-GAG;MOTIFS=GAG,CAGCTATTCACACCGAGAGGAGGAGGACAGGGCGTCACACTCGGTCACTCTGAGTCCTGGCT,A;STRUC=<VC34539>	HPRC,HGSVC,1KG-ONT	No	0.092	Yes	NA,NA	NA	NA
chr11:664411	349585	INS	558	0.9239	0.2801	31	DEAF1(1.6906e-18,1.18)	DEAF1(1.6906e-18,1.18)	NA	NA	NA	NA	NA	NA	NA	No	ID=11-664274-664285-A,11-664411-665125-CAGCTATTCACACCGAGAGGAGGAGGACAGGGCGTCACACTCGGTCACTCTGAGTCCTGGCT,11-664427-664438-GAG,11-664489-664500-GAG,11-664551-664562-GAG,11-664613-664624-GAG,11-664675-664686-GAG,11-664737-664748-GAG,11-664799-664810-GAG,11-664861-664872-GAG,11-664923-664934-GAG,11-664985-664996-GAG,11-665047-665058-GAG,11-665109-665120-GAG,11-665241-665252-GAG;MOTIFS=GAG,CAGCTATTCACACCGAGAGGAGGAGGACAGGGCGTCACACTCGGTCACTCTGAGTCCTGGCT,A;STRUC=<VC34539>	HPRC,HGSVC,1KG-ONT	No	0.092	Yes	NA,NA	NA	NA
chr11:664411	349584	INS	744	0.9022	0.3873	32	DEAF1(1.6906e-18,1.18)	DEAF1(1.6906e-18,1.18)	NA	NA	NA	NA	NA	NA	NA	No	ID=11-664274-664285-A,11-664411-665125-CAGCTATTCACACCGAGAGGAGGAGGACAGGGCGTCACACTCGGTCACTCTGAGTCCTGGCT,11-664427-664438-GAG,11-664489-664500-GAG,11-664551-664562-GAG,11-664613-664624-GAG,11-664675-664686-GAG,11-664737-664748-GAG,11-664799-664810-GAG,11-664861-664872-GAG,11-664923-664934-GAG,11-664985-664996-GAG,11-665047-665058-GAG,11-665109-665120-GAG,11-665241-665252-GAG;MOTIFS=GAG,CAGCTATTCACACCGAGAGGAGGAGGACAGGGCGTCACACTCGGTCACTCTGAGTCCTGGCT,A;STRUC=<VC34539>	HPRC,HGSVC,1KG-ONT	No	0.092	Yes	NA,NA	NA	NA
chr11:664411	349583	INS	682	0.8376	0.597	124	DEAF1(1.6906e-18,1.18)	DEAF1(1.6906e-18,1.18)	NA	NA	NA	NA	NA	NA	NA	No	ID=11-664274-664285-A,11-664411-665125-CAGCTATTCACACCGAGAGGAGGAGGACAGGGCGTCACACTCGGTCACTCTGAGTCCTGGCT,11-664427-664438-GAG,11-664489-664500-GAG,11-664551-664562-GAG,11-664613-664624-GAG,11-664675-664686-GAG,11-664737-664748-GAG,11-664799-664810-GAG,11-664861-664872-GAG,11-664923-664934-GAG,11-664985-664996-GAG,11-665047-665058-GAG,11-665109-665120-GAG,11-665241-665252-GAG;MOTIFS=GAG,CAGCTATTCACACCGAGAGGAGGAGGACAGGGCGTCACACTCGGTCACTCTGAGTCCTGGCT,A;STRUC=<VC34539>	HPRC,HGSVC,1KG-ONT	No	0.092	Yes	NA,NA	NA	NA
chr11:664411	349582	INS	496	0.8421	0.5803	57	DEAF1(1.6906e-18,1.18)	DEAF1(1.6906e-18,1.18)	NA	NA	NA	NA	NA	NA	NA	No	ID=11-664274-664285-A,11-664411-665125-CAGCTATTCACACCGAGAGGAGGAGGACAGGGCGTCACACTCGGTCACTCTGAGTCCTGGCT,11-664427-664438-GAG,11-664489-664500-GAG,11-664551-664562-GAG,11-664613-664624-GAG,11-664675-664686-GAG,11-664737-664748-GAG,11-664799-664810-GAG,11-664861-664872-GAG,11-664923-664934-GAG,11-664985-664996-GAG,11-665047-665058-GAG,11-665109-665120-GAG,11-665241-665252-GAG;MOTIFS=GAG,CAGCTATTCACACCGAGAGGAGGAGGACAGGGCGTCACACTCGGTCACTCTGAGTCCTGGCT,A;STRUC=<VC34539>	HPRC,HGSVC	No	0.092	Yes	NA,NA	NA	NA
chr11:664411	349581	INS	434	0.8707	0.4968	5	DEAF1(1.6906e-18,1.18)	DEAF1(1.6906e-18,1.18)	NA	NA	NA	NA	NA	NA	NA	No	ID=11-664274-664285-A,11-664411-665125-CAGCTATTCACACCGAGAGGAGGAGGACAGGGCGTCACACTCGGTCACTCTGAGTCCTGGCT,11-664427-664438-GAG,11-664489-664500-GAG,11-664551-664562-GAG,11-664613-664624-GAG,11-664675-664686-GAG,11-664737-664748-GAG,11-664799-664810-GAG,11-664861-664872-GAG,11-664923-664934-GAG,11-664985-664996-GAG,11-665047-665058-GAG,11-665109-665120-GAG,11-665241-665252-GAG;MOTIFS=GAG,CAGCTATTCACACCGAGAGGAGGAGGACAGGGCGTCACACTCGGTCACTCTGAGTCCTGGCT,A;STRUC=<VC34539>	HPRC,HGSVC	No	0.092	Yes	NA,NA	NA	NA
chr11:664411	349579	INS	310	0.9428	0.2423	34	DEAF1(1.6906e-18,1.18)	DEAF1(1.6906e-18,1.18)	NA	NA	NA	NA	NA	NA	NA	No	ID=11-664274-664285-A,11-664411-665125-CAGCTATTCACACCGAGAGGAGGAGGACAGGGCGTCACACTCGGTCACTCTGAGTCCTGGCT,11-664427-664438-GAG,11-664489-664500-GAG,11-664551-664562-GAG,11-664613-664624-GAG,11-664675-664686-GAG,11-664737-664748-GAG,11-664799-664810-GAG,11-664861-664872-GAG,11-664923-664934-GAG,11-664985-664996-GAG,11-665047-665058-GAG,11-665109-665120-GAG,11-665241-665252-GAG;MOTIFS=GAG,CAGCTATTCACACCGAGAGGAGGAGGACAGGGCGTCACACTCGGTCACTCTGAGTCCTGGCT,A;STRUC=<VC34539>	HPRC	No	0.092	Yes	NA,NA	NA	NA
chr11:664411	349576	INS	62	0.9125	0.3405	132	DEAF1(1.6906e-18,1.18)	DEAF1(1.6906e-18,1.18)	NA	NA	NA	NA	NA	NA	NA	No	ID=11-664274-664285-A,11-664411-665125-CAGCTATTCACACCGAGAGGAGGAGGACAGGGCGTCACACTCGGTCACTCTGAGTCCTGGCT,11-664427-664438-GAG,11-664489-664500-GAG,11-664551-664562-GAG,11-664613-664624-GAG,11-664675-664686-GAG,11-664737-664748-GAG,11-664799-664810-GAG,11-664861-664872-GAG,11-664923-664934-GAG,11-664985-664996-GAG,11-665047-665058-GAG,11-665109-665120-GAG,11-665241-665252-GAG;MOTIFS=GAG,CAGCTATTCACACCGAGAGGAGGAGGACAGGGCGTCACACTCGGTCACTCTGAGTCCTGGCT,A;STRUC=<VC34539>	HPRC,HGSVC	No	0.092	Yes	NA,NA	NA	NA
chr11:664411	349578	INS	248	0.7999	0.6927	10	DEAF1(1.6906e-18,1.18)	DEAF1(1.6906e-18,1.18)	NA	NA	NA	NA	NA	NA	NA	No	ID=11-664274-664285-A,11-664411-665125-CAGCTATTCACACCGAGAGGAGGAGGACAGGGCGTCACACTCGGTCACTCTGAGTCCTGGCT,11-664427-664438-GAG,11-664489-664500-GAG,11-664551-664562-GAG,11-664613-664624-GAG,11-664675-664686-GAG,11-664737-664748-GAG,11-664799-664810-GAG,11-664861-664872-GAG,11-664923-664934-GAG,11-664985-664996-GAG,11-665047-665058-GAG,11-665109-665120-GAG,11-665241-665252-GAG;MOTIFS=GAG,CAGCTATTCACACCGAGAGGAGGAGGACAGGGCGTCACACTCGGTCACTCTGAGTCCTGGCT,A;STRUC=<VC34539>	HPRC,HGSVC,1KG-ONT	No	0.092	Yes	NA,NA	NA	NA
chr11:664677	349595	INS	63	0.8431	0.5855	19	DEAF1(1.6906e-18,1.18)	DEAF1(1.6906e-18,1.18)	NA	NA	NA	NA	NA	NA	NA	No	ID=11-664274-664285-A,11-664411-665125-CAGCTATTCACACCGAGAGGAGGAGGACAGGGCGTCACACTCGGTCACTCTGAGTCCTGGCT,11-664427-664438-GAG,11-664489-664500-GAG,11-664551-664562-GAG,11-664613-664624-GAG,11-664675-664686-GAG,11-664737-664748-GAG,11-664799-664810-GAG,11-664861-664872-GAG,11-664923-664934-GAG,11-664985-664996-GAG,11-665047-665058-GAG,11-665109-665120-GAG,11-665241-665252-GAG;MOTIFS=GAG,CAGCTATTCACACCGAGAGGAGGAGGACAGGGCGTCACACTCGGTCACTCTGAGTCCTGGCT,A;STRUC=<VC34539>	HPRC,HGSVC	No	0.003	No	NA,NA	NA	NA
chr11:664796	349597	DEL	185	0.8783	0.6895	13	DEAF1(1.6906e-18,1.18)	DEAF1(1.6906e-18,1.18)	NA	NA	NA	NA	NA	NA	NA	No	ID=11-664274-664285-A,11-664411-665125-CAGCTATTCACACCGAGAGGAGGAGGACAGGGCGTCACACTCGGTCACTCTGAGTCCTGGCT,11-664427-664438-GAG,11-664489-664500-GAG,11-664551-664562-GAG,11-664613-664624-GAG,11-664675-664686-GAG,11-664737-664748-GAG,11-664799-664810-GAG,11-664861-664872-GAG,11-664923-664934-GAG,11-664985-664996-GAG,11-665047-665058-GAG,11-665109-665120-GAG,11-665241-665252-GAG;MOTIFS=GAG,CAGCTATTCACACCGAGAGGAGGAGGACAGGGCGTCACACTCGGTCACTCTGAGTCCTGGCT,A;STRUC=<VC34539>	HPRC,HGSVC,1KG-ONT	No	0.032	Yes	NA,NA	NA	NA
chr11:664815	349598	INS	186	0.8108	0.6816	6	DEAF1(1.6906e-18,1.18)	DEAF1(1.6906e-18,1.18)	NA	NA	NA	NA	NA	NA	NA	No	ID=11-664274-664285-A,11-664411-665125-CAGCTATTCACACCGAGAGGAGGAGGACAGGGCGTCACACTCGGTCACTCTGAGTCCTGGCT,11-664427-664438-GAG,11-664489-664500-GAG,11-664551-664562-GAG,11-664613-664624-GAG,11-664675-664686-GAG,11-664737-664748-GAG,11-664799-664810-GAG,11-664861-664872-GAG,11-664923-664934-GAG,11-664985-664996-GAG,11-665047-665058-GAG,11-665109-665120-GAG,11-665241-665252-GAG;MOTIFS=GAG,CAGCTATTCACACCGAGAGGAGGAGGACAGGGCGTCACACTCGGTCACTCTGAGTCCTGGCT,A;STRUC=<VC34539>	HPRC,HGSVC,1KG-ONT	No	0.003	Yes	NA,NA	NA	NA
chr11:664816	349599	INS	63	0.8697	0.5039	54	DEAF1(1.6906e-18,1.18)	DEAF1(1.6906e-18,1.18)	NA	NA	NA	NA	NA	NA	NA	No	ID=11-664274-664285-A,11-664411-665125-CAGCTATTCACACCGAGAGGAGGAGGACAGGGCGTCACACTCGGTCACTCTGAGTCCTGGCT,11-664427-664438-GAG,11-664489-664500-GAG,11-664551-664562-GAG,11-664613-664624-GAG,11-664675-664686-GAG,11-664737-664748-GAG,11-664799-664810-GAG,11-664861-664872-GAG,11-664923-664934-GAG,11-664985-664996-GAG,11-665047-665058-GAG,11-665109-665120-GAG,11-665241-665252-GAG;MOTIFS=GAG,CAGCTATTCACACCGAGAGGAGGAGGACAGGGCGTCACACTCGGTCACTCTGAGTCCTGGCT,A;STRUC=<VC34539>	HPRC,HGSVC	No	0.003	Yes	NA,NA	NA	NA
chr11:664868	349600	DEL	314	0.9637	0.3595	2	DEAF1(1.6906e-18,1.18)	DEAF1(1.6906e-18,1.18)	NA	NA	NA	NA	NA	NA	NA	No	ID=11-664274-664285-A,11-664411-665125-CAGCTATTCACACCGAGAGGAGGAGGACAGGGCGTCACACTCGGTCACTCTGAGTCCTGGCT,11-664427-664438-GAG,11-664489-664500-GAG,11-664551-664562-GAG,11-664613-664624-GAG,11-664675-664686-GAG,11-664737-664748-GAG,11-664799-664810-GAG,11-664861-664872-GAG,11-664923-664934-GAG,11-664985-664996-GAG,11-665047-665058-GAG,11-665109-665120-GAG,11-665241-665252-GAG;MOTIFS=GAG,CAGCTATTCACACCGAGAGGAGGAGGACAGGGCGTCACACTCGGTCACTCTGAGTCCTGGCT,A;STRUC=<VC34539>	HPRC,HGSVC,1KG-ONT	No	0.067	No	NA,NA	NA	NA
chr11:664930	349601	INS	620	0.8628	0.524	13	DEAF1(1.6906e-18,1.18)	DEAF1(1.6906e-18,1.18)	NA	NA	NA	NA	NA	NA	NA	No	ID=11-664274-664285-A,11-664411-665125-CAGCTATTCACACCGAGAGGAGGAGGACAGGGCGTCACACTCGGTCACTCTGAGTCCTGGCT,11-664427-664438-GAG,11-664489-664500-GAG,11-664551-664562-GAG,11-664613-664624-GAG,11-664675-664686-GAG,11-664737-664748-GAG,11-664799-664810-GAG,11-664861-664872-GAG,11-664923-664934-GAG,11-664985-664996-GAG,11-665047-665058-GAG,11-665109-665120-GAG,11-665241-665252-GAG;MOTIFS=GAG,CAGCTATTCACACCGAGAGGAGGAGGACAGGGCGTCACACTCGGTCACTCTGAGTCCTGGCT,A;STRUC=<VC34539>	HPRC,HGSVC,1KG-ONT	No	0.003	Yes	NA,NA	NA	NA
chr11:664954	349602	INS	63	0.8249	0.6219	12	DEAF1(1.6906e-18,1.18)	DEAF1(1.6906e-18,1.18)	NA	NA	NA	NA	NA	NA	NA	No	ID=11-664274-664285-A,11-664411-665125-CAGCTATTCACACCGAGAGGAGGAGGACAGGGCGTCACACTCGGTCACTCTGAGTCCTGGCT,11-664427-664438-GAG,11-664489-664500-GAG,11-664551-664562-GAG,11-664613-664624-GAG,11-664675-664686-GAG,11-664737-664748-GAG,11-664799-664810-GAG,11-664861-664872-GAG,11-664923-664934-GAG,11-664985-664996-GAG,11-665047-665058-GAG,11-665109-665120-GAG,11-665241-665252-GAG;MOTIFS=GAG,CAGCTATTCACACCGAGAGGAGGAGGACAGGGCGTCACACTCGGTCACTCTGAGTCCTGGCT,A;STRUC=<VC34539>	HPRC,HGSVC	No	0.003	Yes	NA,NA	NA	NA
chr11:665021	349607	INS	372	0.866	0.4689	83	DEAF1(1.6906e-18,1.18)	DEAF1(1.6906e-18,1.18)	NA	NA	NA	NA	NA	NA	NA	No	ID=11-664274-664285-A,11-664411-665125-CAGCTATTCACACCGAGAGGAGGAGGACAGGGCGTCACACTCGGTCACTCTGAGTCCTGGCT,11-664427-664438-GAG,11-664489-664500-GAG,11-664551-664562-GAG,11-664613-664624-GAG,11-664675-664686-GAG,11-664737-664748-GAG,11-664799-664810-GAG,11-664861-664872-GAG,11-664923-664934-GAG,11-664985-664996-GAG,11-665047-665058-GAG,11-665109-665120-GAG,11-665241-665252-GAG;MOTIFS=GAG,CAGCTATTCACACCGAGAGGAGGAGGACAGGGCGTCACACTCGGTCACTCTGAGTCCTGGCT,A;STRUC=<VC34539>	HPRC,HGSVC,1KG-ONT	No	0.003	Yes	NA,NA	NA	NA
chr11:665021	349603	INS	1178	0.8818	0.4353	6	DEAF1(1.6906e-18,1.18)	DEAF1(1.6906e-18,1.18)	NA	NA	NA	NA	NA	NA	NA	No	ID=11-664274-664285-A,11-664411-665125-CAGCTATTCACACCGAGAGGAGGAGGACAGGGCGTCACACTCGGTCACTCTGAGTCCTGGCT,11-664427-664438-GAG,11-664489-664500-GAG,11-664551-664562-GAG,11-664613-664624-GAG,11-664675-664686-GAG,11-664737-664748-GAG,11-664799-664810-GAG,11-664861-664872-GAG,11-664923-664934-GAG,11-664985-664996-GAG,11-665047-665058-GAG,11-665109-665120-GAG,11-665241-665252-GAG;MOTIFS=GAG,CAGCTATTCACACCGAGAGGAGGAGGACAGGGCGTCACACTCGGTCACTCTGAGTCCTGGCT,A;STRUC=<VC34539>	HPRC	No	0.003	Yes	NA,NA	NA	NA
chr11:665021	349610	INS	190	0.8745	0.4801	28	DEAF1(1.6906e-18,1.18)	DEAF1(1.6906e-18,1.18)	NA	NA	NA	NA	NA	NA	NA	No	ID=11-664274-664285-A,11-664411-665125-CAGCTATTCACACCGAGAGGAGGAGGACAGGGCGTCACACTCGGTCACTCTGAGTCCTGGCT,11-664427-664438-GAG,11-664489-664500-GAG,11-664551-664562-GAG,11-664613-664624-GAG,11-664675-664686-GAG,11-664737-664748-GAG,11-664799-664810-GAG,11-664861-664872-GAG,11-664923-664934-GAG,11-664985-664996-GAG,11-665047-665058-GAG,11-665109-665120-GAG,11-665241-665252-GAG;MOTIFS=GAG,CAGCTATTCACACCGAGAGGAGGAGGACAGGGCGTCACACTCGGTCACTCTGAGTCCTGGCT,A;STRUC=<VC34539>	HPRC,1KG-ONT	No	0.003	Yes	NA,NA	NA	NA
chr11:665021	349604	INS	558	0.8705	0.4699	118	DEAF1(1.6906e-18,1.18)	DEAF1(1.6906e-18,1.18)	NA	NA	NA	NA	NA	NA	NA	No	ID=11-664274-664285-A,11-664411-665125-CAGCTATTCACACCGAGAGGAGGAGGACAGGGCGTCACACTCGGTCACTCTGAGTCCTGGCT,11-664427-664438-GAG,11-664489-664500-GAG,11-664551-664562-GAG,11-664613-664624-GAG,11-664675-664686-GAG,11-664737-664748-GAG,11-664799-664810-GAG,11-664861-664872-GAG,11-664923-664934-GAG,11-664985-664996-GAG,11-665047-665058-GAG,11-665109-665120-GAG,11-665241-665252-GAG;MOTIFS=GAG,CAGCTATTCACACCGAGAGGAGGAGGACAGGGCGTCACACTCGGTCACTCTGAGTCCTGGCT,A;STRUC=<VC34539>	HPRC,HGSVC,1KG-ONT	No	0.003	Yes	NA,NA	NA	NA
chr11:665021	349606	INS	434	0.8287	0.6199	29	DEAF1(1.6906e-18,1.18)	DEAF1(1.6906e-18,1.18)	NA	NA	NA	NA	NA	NA	NA	No	ID=11-664274-664285-A,11-664411-665125-CAGCTATTCACACCGAGAGGAGGAGGACAGGGCGTCACACTCGGTCACTCTGAGTCCTGGCT,11-664427-664438-GAG,11-664489-664500-GAG,11-664551-664562-GAG,11-664613-664624-GAG,11-664675-664686-GAG,11-664737-664748-GAG,11-664799-664810-GAG,11-664861-664872-GAG,11-664923-664934-GAG,11-664985-664996-GAG,11-665047-665058-GAG,11-665109-665120-GAG,11-665241-665252-GAG;MOTIFS=GAG,CAGCTATTCACACCGAGAGGAGGAGGACAGGGCGTCACACTCGGTCACTCTGAGTCCTGGCT,A;STRUC=<VC34539>	HPRC,HGSVC,1KG-ONT	No	0.003	Yes	NA,NA	NA	NA
chr11:665021	349609	INS	248	0.9741	0.1241	122	DEAF1(1.6906e-18,1.18)	DEAF1(1.6906e-18,1.18)	NA	NA	NA	NA	NA	NA	NA	No	ID=11-664274-664285-A,11-664411-665125-CAGCTATTCACACCGAGAGGAGGAGGACAGGGCGTCACACTCGGTCACTCTGAGTCCTGGCT,11-664427-664438-GAG,11-664489-664500-GAG,11-664551-664562-GAG,11-664613-664624-GAG,11-664675-664686-GAG,11-664737-664748-GAG,11-664799-664810-GAG,11-664861-664872-GAG,11-664923-664934-GAG,11-664985-664996-GAG,11-665047-665058-GAG,11-665109-665120-GAG,11-665241-665252-GAG;MOTIFS=GAG,CAGCTATTCACACCGAGAGGAGGAGGACAGGGCGTCACACTCGGTCACTCTGAGTCCTGGCT,A;STRUC=<VC34539>	HPRC,HGSVC,1KG-ONT	No	0.003	Yes	NA,NA	NA	NA
chr11:665021	349608	INS	310	0.9348	0.2594	281	DEAF1(1.6906e-18,1.18)	DEAF1(1.6906e-18,1.18)	NA	NA	NA	NA	NA	NA	NA	No	ID=11-664274-664285-A,11-664411-665125-CAGCTATTCACACCGAGAGGAGGAGGACAGGGCGTCACACTCGGTCACTCTGAGTCCTGGCT,11-664427-664438-GAG,11-664489-664500-GAG,11-664551-664562-GAG,11-664613-664624-GAG,11-664675-664686-GAG,11-664737-664748-GAG,11-664799-664810-GAG,11-664861-664872-GAG,11-664923-664934-GAG,11-664985-664996-GAG,11-665047-665058-GAG,11-665109-665120-GAG,11-665241-665252-GAG;MOTIFS=GAG,CAGCTATTCACACCGAGAGGAGGAGGACAGGGCGTCACACTCGGTCACTCTGAGTCCTGGCT,A;STRUC=<VC34539>	HPRC,HGSVC,1KG-ONT	No	0.003	Yes	NA,NA	NA	NA
chr11:665021	349605	INS	496	0.8239	0.616	89	DEAF1(1.6906e-18,1.18)	DEAF1(1.6906e-18,1.18)	NA	NA	NA	NA	NA	NA	NA	No	ID=11-664274-664285-A,11-664411-665125-CAGCTATTCACACCGAGAGGAGGAGGACAGGGCGTCACACTCGGTCACTCTGAGTCCTGGCT,11-664427-664438-GAG,11-664489-664500-GAG,11-664551-664562-GAG,11-664613-664624-GAG,11-664675-664686-GAG,11-664737-664748-GAG,11-664799-664810-GAG,11-664861-664872-GAG,11-664923-664934-GAG,11-664985-664996-GAG,11-665047-665058-GAG,11-665109-665120-GAG,11-665241-665252-GAG;MOTIFS=GAG,CAGCTATTCACACCGAGAGGAGGAGGACAGGGCGTCACACTCGGTCACTCTGAGTCCTGGCT,A;STRUC=<VC34539>	HPRC,HGSVC,1KG-ONT	No	0.003	Yes	NA,NA	NA	NA
chr11:665042	349611	INS	576	0.8272	0.644	1	DEAF1(1.6906e-18,1.18)	DEAF1(1.6906e-18,1.18)	NA	NA	NA	NA	NA	NA	NA	No	ID=11-664274-664285-A,11-664411-665125-CAGCTATTCACACCGAGAGGAGGAGGACAGGGCGTCACACTCGGTCACTCTGAGTCCTGGCT,11-664427-664438-GAG,11-664489-664500-GAG,11-664551-664562-GAG,11-664613-664624-GAG,11-664675-664686-GAG,11-664737-664748-GAG,11-664799-664810-GAG,11-664861-664872-GAG,11-664923-664934-GAG,11-664985-664996-GAG,11-665047-665058-GAG,11-665109-665120-GAG,11-665241-665252-GAG;MOTIFS=GAG,CAGCTATTCACACCGAGAGGAGGAGGACAGGGCGTCACACTCGGTCACTCTGAGTCCTGGCT,A;STRUC=<VC34539>	HPRC,HGSVC,1KG-ONT	No	0.003	No	NA,NA	NA	NA
chr11:665116	349612	DEL	66	0.809	0.6711	4	DEAF1(1.6906e-18,1.18)	DEAF1(1.6906e-18,1.18)	NA	NA	NA	NA	NA	NA	NA	No	ID=11-664274-664285-A,11-664411-665125-CAGCTATTCACACCGAGAGGAGGAGGACAGGGCGTCACACTCGGTCACTCTGAGTCCTGGCT,11-664427-664438-GAG,11-664489-664500-GAG,11-664551-664562-GAG,11-664613-664624-GAG,11-664675-664686-GAG,11-664737-664748-GAG,11-664799-664810-GAG,11-664861-664872-GAG,11-664923-664934-GAG,11-664985-664996-GAG,11-665047-665058-GAG,11-665109-665120-GAG,11-665241-665252-GAG;MOTIFS=GAG,CAGCTATTCACACCGAGAGGAGGAGGACAGGGCGTCACACTCGGTCACTCTGAGTCCTGGCT,A;STRUC=<VC34539>	NA	No	0.063	Yes	NA,NA	NA	NA
chr11:665147	349617	INS	740	0.8423	0.5774	10	DEAF1(1.6906e-18,1.18)	DEAF1(1.6906e-18,1.18)	NA	NA	NA	NA	NA	NA	NA	No	ID=11-664274-664285-A,11-664411-665125-CAGCTATTCACACCGAGAGGAGGAGGACAGGGCGTCACACTCGGTCACTCTGAGTCCTGGCT,11-664427-664438-GAG,11-664489-664500-GAG,11-664551-664562-GAG,11-664613-664624-GAG,11-664675-664686-GAG,11-664737-664748-GAG,11-664799-664810-GAG,11-664861-664872-GAG,11-664923-664934-GAG,11-664985-664996-GAG,11-665047-665058-GAG,11-665109-665120-GAG,11-665241-665252-GAG;MOTIFS=GAG,CAGCTATTCACACCGAGAGGAGGAGGACAGGGCGTCACACTCGGTCACTCTGAGTCCTGGCT,A;STRUC=<VC34539>	HPRC,HGSVC	No	0.003	Yes	NA,NA	NA	NA
chr11:665147	349616	INS	678	0.8954	0.3769	206	DEAF1(1.6906e-18,1.18)	DEAF1(1.6906e-18,1.18)	NA	NA	NA	NA	NA	NA	NA	No	ID=11-664274-664285-A,11-664411-665125-CAGCTATTCACACCGAGAGGAGGAGGACAGGGCGTCACACTCGGTCACTCTGAGTCCTGGCT,11-664427-664438-GAG,11-664489-664500-GAG,11-664551-664562-GAG,11-664613-664624-GAG,11-664675-664686-GAG,11-664737-664748-GAG,11-664799-664810-GAG,11-664861-664872-GAG,11-664923-664934-GAG,11-664985-664996-GAG,11-665047-665058-GAG,11-665109-665120-GAG,11-665241-665252-GAG;MOTIFS=GAG,CAGCTATTCACACCGAGAGGAGGAGGACAGGGCGTCACACTCGGTCACTCTGAGTCCTGGCT,A;STRUC=<VC34539>	HPRC,HGSVC,1KG-ONT	No	0.003	Yes	NA,NA	NA	NA
chr11:665147	349614	INS	58	0.8349	0.6284	2	DEAF1(1.6906e-18,1.18)	DEAF1(1.6906e-18,1.18)	NA	NA	NA	NA	NA	NA	NA	No	ID=11-664274-664285-A,11-664411-665125-CAGCTATTCACACCGAGAGGAGGAGGACAGGGCGTCACACTCGGTCACTCTGAGTCCTGGCT,11-664427-664438-GAG,11-664489-664500-GAG,11-664551-664562-GAG,11-664613-664624-GAG,11-664675-664686-GAG,11-664737-664748-GAG,11-664799-664810-GAG,11-664861-664872-GAG,11-664923-664934-GAG,11-664985-664996-GAG,11-665047-665058-GAG,11-665109-665120-GAG,11-665241-665252-GAG;MOTIFS=GAG,CAGCTATTCACACCGAGAGGAGGAGGACAGGGCGTCACACTCGGTCACTCTGAGTCCTGGCT,A;STRUC=<VC34539>	HPRC,HGSVC	No	0.003	No	NA,NA	NA	NA
chr11:665147	349615	INS	120	0.8848	0.4764	12	DEAF1(1.6906e-18,1.18)	DEAF1(1.6906e-18,1.18)	NA	NA	NA	NA	NA	NA	NA	No	ID=11-664274-664285-A,11-664411-665125-CAGCTATTCACACCGAGAGGAGGAGGACAGGGCGTCACACTCGGTCACTCTGAGTCCTGGCT,11-664427-664438-GAG,11-664489-664500-GAG,11-664551-664562-GAG,11-664613-664624-GAG,11-664675-664686-GAG,11-664737-664748-GAG,11-664799-664810-GAG,11-664861-664872-GAG,11-664923-664934-GAG,11-664985-664996-GAG,11-665047-665058-GAG,11-665109-665120-GAG,11-665241-665252-GAG;MOTIFS=GAG,CAGCTATTCACACCGAGAGGAGGAGGACAGGGCGTCACACTCGGTCACTCTGAGTCCTGGCT,A;STRUC=<VC34539>	HGSVC	No	0.003	Yes	NA,NA	NA	NA
chr11:670169	349618	DEL	52	0.8028	0.687	1	DEAF1(1.6906e-18,1.18)	DEAF1(1.6906e-18,1.18)	NA	NA	NA	NA	NA	NA	NA	No	NA	NA	No	1.007	No	NA,NA	NA	NA
chr11:672254	349620	DEL	74	0.8907	0.4006	124	DEAF1(1.6906e-18,1.18)	DEAF1(1.6906e-18,1.18)	NA	NA	NA	NA	NA	NA	NA	No	NA	HPRC,HGSVC,1KG-ONT	No	0.737	Yes	NA,NA	NA	NA
chr11:672328	349621	INS	148	0.8499	0.57	1	DEAF1(1.6906e-18,1.18)	DEAF1(1.6906e-18,1.18)	NA	NA	NA	NA	NA	NA	NA	No	NA	NA	No	0.216	Yes	NA,NA	NA	NA
chr11:677316	349622	DEL	454	0.9757	0.1054	598	DEAF1(1.6906e-18,1.18)	DEAF1(1.6906e-18,1.18)	NA	NA	NA	NA	NA	NA	NA	No	ID=11-677419-677429-A,11-677804-677813-A;MOTIFS=A;STRUC=<VC34544>	HPRC,HGSVC,1KG-ONT	No	0.022	Yes	NA,NA	NA	NA
chr11:685805	349623	INS	243	0.805	0.6755	2	DEAF1(1.6906e-18,1.18)	DEAF1(1.6906e-18,1.18)	NA	NA	NA	NA	NA	NA	NA	No	NA	HPRC,1KG-ONT	Yes	0.193	No	NA,NA	NA	NA
chr11:690231	349624	INS	105	0.8065	0.6779	34	DEAF1(1.6906e-18,1.18)	DEAF1(1.6906e-18,1.18)	NA	NA	NA	NA	NA	NA	NA	No	NA	HPRC,HGSVC,1KG-ONT	No	0.193	Yes	NA,NA	NA	NA
chr11:690233	349625	INS	98	0.828	0.6386	1	DEAF1(1.6906e-18,1.18)	DEAF1(1.6906e-18,1.18)	NA	NA	NA	NA	NA	NA	NA	No	ID=11-690231-690248-AGGGG,11-690249-690265-GGAGG,11-690266-690300-AGGGCAGGGG,11-690291-690309-AGGGG,11-690311-690371-AGGGC,11-690316-690381-AGGGGAGGGCAGGGG,11-690316-690381-AGGGG;MOTIFS=AGGGG,AGGGGAGGGCAGGGG,AGGGCAGGGG,GGAGG,AGGGC;STRUC=<VC34545>	HPRC,HGSVC,1KG-ONT	No	0.193	No	NA,NA	NA	NA
chr11:690236	349626	INS	113	0.8555	0.5507	2	DEAF1(1.6906e-18,1.18)	DEAF1(1.6906e-18,1.18)	NA	NA	NA	NA	NA	NA	NA	No	ID=11-690231-690248-AGGGG,11-690249-690265-GGAGG,11-690266-690300-AGGGCAGGGG,11-690291-690309-AGGGG,11-690311-690371-AGGGC,11-690316-690381-AGGGGAGGGCAGGGG,11-690316-690381-AGGGG;MOTIFS=AGGGG,AGGGGAGGGCAGGGG,AGGGCAGGGG,GGAGG,AGGGC;STRUC=<VC34545>	HPRC,HGSVC,1KG-ONT	No	0.193	No	NA,NA	NA	NA
chr11:690249	349628	INS	101	0.8226	0.6581	7	DEAF1(1.6906e-18,1.18)	DEAF1(1.6906e-18,1.18)	NA	NA	NA	NA	NA	NA	NA	No	ID=11-690231-690248-AGGGG,11-690249-690265-GGAGG,11-690266-690300-AGGGCAGGGG,11-690291-690309-AGGGG,11-690311-690371-AGGGC,11-690316-690381-AGGGGAGGGCAGGGG,11-690316-690381-AGGGG;MOTIFS=AGGGG,AGGGGAGGGCAGGGG,AGGGCAGGGG,GGAGG,AGGGC;STRUC=<VC34545>	HPRC,HGSVC,1KG-ONT	No	0.193	Yes	NA,NA	NA	NA
chr11:690249	349629	INS	100	0.8401	0.5881	52	DEAF1(1.6906e-18,1.18)	DEAF1(1.6906e-18,1.18)	NA	NA	NA	NA	NA	NA	NA	No	ID=11-690231-690248-AGGGG,11-690249-690265-GGAGG,11-690266-690300-AGGGCAGGGG,11-690291-690309-AGGGG,11-690311-690371-AGGGC,11-690316-690381-AGGGGAGGGCAGGGG,11-690316-690381-AGGGG;MOTIFS=AGGGG,AGGGGAGGGCAGGGG,AGGGCAGGGG,GGAGG,AGGGC;STRUC=<VC34545>	HPRC,HGSVC,1KG-ONT	No	0.193	Yes	NA,NA	NA	NA
chr11:690249	349630	INS	90	0.8641	0.5574	43	DEAF1(1.6906e-18,1.18)	DEAF1(1.6906e-18,1.18)	NA	NA	NA	NA	NA	NA	NA	No	ID=11-690231-690248-AGGGG,11-690249-690265-GGAGG,11-690266-690300-AGGGCAGGGG,11-690291-690309-AGGGG,11-690311-690371-AGGGC,11-690316-690381-AGGGGAGGGCAGGGG,11-690316-690381-AGGGG;MOTIFS=AGGGG,AGGGGAGGGCAGGGG,AGGGCAGGGG,GGAGG,AGGGC;STRUC=<VC34545>	HPRC,HGSVC,1KG-ONT	No	0.193	Yes	NA,NA	NA	NA
chr11:690249	349631	INS	85	0.8668	0.4684	118	DEAF1(1.6906e-18,1.18)	DEAF1(1.6906e-18,1.18)	NA	NA	NA	NA	NA	NA	NA	No	ID=11-690231-690248-AGGGG,11-690249-690265-GGAGG,11-690266-690300-AGGGCAGGGG,11-690291-690309-AGGGG,11-690311-690371-AGGGC,11-690316-690381-AGGGGAGGGCAGGGG,11-690316-690381-AGGGG;MOTIFS=AGGGG,AGGGGAGGGCAGGGG,AGGGCAGGGG,GGAGG,AGGGC;STRUC=<VC34545>	HPRC,HGSVC,1KG-ONT	No	0.193	Yes	NA,NA	NA	NA
chr11:690249	349632	INS	135	0.915	0.3354	18	DEAF1(1.6906e-18,1.18)	DEAF1(1.6906e-18,1.18)	NA	NA	NA	NA	NA	NA	NA	No	ID=11-690231-690248-AGGGG,11-690249-690265-GGAGG,11-690266-690300-AGGGCAGGGG,11-690291-690309-AGGGG,11-690311-690371-AGGGC,11-690316-690381-AGGGGAGGGCAGGGG,11-690316-690381-AGGGG;MOTIFS=AGGGG,AGGGGAGGGCAGGGG,AGGGCAGGGG,GGAGG,AGGGC;STRUC=<VC34545>	HPRC,HGSVC,1KG-ONT	No	0.193	Yes	NA,NA	NA	NA
chr11:690249	349627	INS	110	0.8371	0.6717	12	DEAF1(1.6906e-18,1.18)	DEAF1(1.6906e-18,1.18)	NA	NA	NA	NA	NA	NA	NA	No	ID=11-690231-690248-AGGGG,11-690249-690265-GGAGG,11-690266-690300-AGGGCAGGGG,11-690291-690309-AGGGG,11-690311-690371-AGGGC,11-690316-690381-AGGGGAGGGCAGGGG,11-690316-690381-AGGGG;MOTIFS=AGGGG,AGGGGAGGGCAGGGG,AGGGCAGGGG,GGAGG,AGGGC;STRUC=<VC34545>	HPRC,HGSVC,1KG-ONT	No	0.193	Yes	NA,NA	NA	NA
chr11:690249	349633	INS	110	0.8875	0.412	67	DEAF1(1.6906e-18,1.18)	DEAF1(1.6906e-18,1.18)	NA	NA	NA	NA	NA	NA	NA	No	ID=11-690231-690248-AGGGG,11-690249-690265-GGAGG,11-690266-690300-AGGGCAGGGG,11-690291-690309-AGGGG,11-690311-690371-AGGGC,11-690316-690381-AGGGGAGGGCAGGGG,11-690316-690381-AGGGG;MOTIFS=AGGGG,AGGGGAGGGCAGGGG,AGGGCAGGGG,GGAGG,AGGGC;STRUC=<VC34545>	HPRC,HGSVC,1KG-ONT	No	0.193	Yes	NA,NA	NA	NA
chr11:690249	349636	INS	145	0.8822	0.4653	38	DEAF1(1.6906e-18,1.18)	DEAF1(1.6906e-18,1.18)	NA	NA	NA	NA	NA	NA	NA	No	ID=11-690231-690248-AGGGG,11-690249-690265-GGAGG,11-690266-690300-AGGGCAGGGG,11-690291-690309-AGGGG,11-690311-690371-AGGGC,11-690316-690381-AGGGGAGGGCAGGGG,11-690316-690381-AGGGG;MOTIFS=AGGGG,AGGGGAGGGCAGGGG,AGGGCAGGGG,GGAGG,AGGGC;STRUC=<VC34545>	HPRC,HGSVC,1KG-ONT	No	0.193	Yes	NA,NA	NA	NA
chr11:690249	349635	INS	75	0.8285	0.6471	6	DEAF1(1.6906e-18,1.18)	DEAF1(1.6906e-18,1.18)	NA	NA	NA	NA	NA	NA	NA	No	ID=11-690231-690248-AGGGG,11-690249-690265-GGAGG,11-690266-690300-AGGGCAGGGG,11-690291-690309-AGGGG,11-690311-690371-AGGGC,11-690316-690381-AGGGGAGGGCAGGGG,11-690316-690381-AGGGG;MOTIFS=AGGGG,AGGGGAGGGCAGGGG,AGGGCAGGGG,GGAGG,AGGGC;STRUC=<VC34545>	HPRC,HGSVC	No	0.193	Yes	NA,NA	NA	NA
chr11:690249	349634	INS	116	0.9141	0.3277	64	DEAF1(1.6906e-18,1.18)	DEAF1(1.6906e-18,1.18)	NA	NA	NA	NA	NA	NA	NA	No	ID=11-690231-690248-AGGGG,11-690249-690265-GGAGG,11-690266-690300-AGGGCAGGGG,11-690291-690309-AGGGG,11-690311-690371-AGGGC,11-690316-690381-AGGGGAGGGCAGGGG,11-690316-690381-AGGGG;MOTIFS=AGGGG,AGGGGAGGGCAGGGG,AGGGCAGGGG,GGAGG,AGGGC;STRUC=<VC34545>	HPRC,HGSVC,1KG-ONT	No	0.193	Yes	NA,NA	NA	NA
chr11:690250	349637	INS	129	0.9309	0.264	2	DEAF1(1.6906e-18,1.18)	DEAF1(1.6906e-18,1.18)	NA	NA	NA	NA	NA	NA	NA	No	ID=11-690231-690248-AGGGG,11-690249-690265-GGAGG,11-690266-690300-AGGGCAGGGG,11-690291-690309-AGGGG,11-690311-690371-AGGGC,11-690316-690381-AGGGGAGGGCAGGGG,11-690316-690381-AGGGG;MOTIFS=AGGGG,AGGGGAGGGCAGGGG,AGGGCAGGGG,GGAGG,AGGGC;STRUC=<VC34545>	HPRC,HGSVC,1KG-ONT	No	0.193	No	NA,NA	NA	NA
chr11:690251	349638	INS	130	0.8781	0.4378	14	DEAF1(1.6906e-18,1.18)	DEAF1(1.6906e-18,1.18)	NA	NA	NA	NA	NA	NA	NA	No	ID=11-690231-690248-AGGGG,11-690249-690265-GGAGG,11-690266-690300-AGGGCAGGGG,11-690291-690309-AGGGG,11-690311-690371-AGGGC,11-690316-690381-AGGGGAGGGCAGGGG,11-690316-690381-AGGGG;MOTIFS=AGGGG,AGGGGAGGGCAGGGG,AGGGCAGGGG,GGAGG,AGGGC;STRUC=<VC34545>	HPRC,HGSVC,1KG-ONT	No	0.193	Yes	NA,NA	NA	NA
chr11:690252	349639	INS	93	0.96	0.1709	17	DEAF1(1.6906e-18,1.18)	DEAF1(1.6906e-18,1.18)	NA	NA	NA	NA	NA	NA	NA	No	ID=11-690231-690248-AGGGG,11-690249-690265-GGAGG,11-690266-690300-AGGGCAGGGG,11-690291-690309-AGGGG,11-690311-690371-AGGGC,11-690316-690381-AGGGGAGGGCAGGGG,11-690316-690381-AGGGG;MOTIFS=AGGGG,AGGGGAGGGCAGGGG,AGGGCAGGGG,GGAGG,AGGGC;STRUC=<VC34545>	HPRC,HGSVC,1KG-ONT	No	0.193	No	NA,NA	NA	NA
chr11:690253	349640	INS	59	0.8113	0.6888	14	DEAF1(1.6906e-18,1.18)	DEAF1(1.6906e-18,1.18)	NA	NA	NA	NA	NA	NA	NA	No	ID=11-690231-690248-AGGGG,11-690249-690265-GGAGG,11-690266-690300-AGGGCAGGGG,11-690291-690309-AGGGG,11-690311-690371-AGGGC,11-690316-690381-AGGGGAGGGCAGGGG,11-690316-690381-AGGGG;MOTIFS=AGGGG,AGGGGAGGGCAGGGG,AGGGCAGGGG,GGAGG,AGGGC;STRUC=<VC34545>	HPRC,HGSVC	No	0.193	Yes	NA,NA	NA	NA
chr11:690256	349645	INS	103	0.8557	0.4964	38	DEAF1(1.6906e-18,1.18)	DEAF1(1.6906e-18,1.18)	NA	NA	NA	NA	NA	NA	NA	No	ID=11-690231-690248-AGGGG,11-690249-690265-GGAGG,11-690266-690300-AGGGCAGGGG,11-690291-690309-AGGGG,11-690311-690371-AGGGC,11-690316-690381-AGGGGAGGGCAGGGG,11-690316-690381-AGGGG;MOTIFS=AGGGG,AGGGGAGGGCAGGGG,AGGGCAGGGG,GGAGG,AGGGC;STRUC=<VC34545>	HPRC,HGSVC,1KG-ONT	No	0.193	Yes	NA,NA	NA	NA
chr11:690256	349644	INS	97	0.8863	0.4032	28	DEAF1(1.6906e-18,1.18)	DEAF1(1.6906e-18,1.18)	NA	NA	NA	NA	NA	NA	NA	No	ID=11-690231-690248-AGGGG,11-690249-690265-GGAGG,11-690266-690300-AGGGCAGGGG,11-690291-690309-AGGGG,11-690311-690371-AGGGC,11-690316-690381-AGGGGAGGGCAGGGG,11-690316-690381-AGGGG;MOTIFS=AGGGG,AGGGGAGGGCAGGGG,AGGGCAGGGG,GGAGG,AGGGC;STRUC=<VC34545>	HPRC,HGSVC,1KG-ONT	No	0.193	Yes	NA,NA	NA	NA
chr11:690256	349643	INS	104	0.797	0.6937	15	DEAF1(1.6906e-18,1.18)	DEAF1(1.6906e-18,1.18)	NA	NA	NA	NA	NA	NA	NA	No	ID=11-690231-690248-AGGGG,11-690249-690265-GGAGG,11-690266-690300-AGGGCAGGGG,11-690291-690309-AGGGG,11-690311-690371-AGGGC,11-690316-690381-AGGGGAGGGCAGGGG,11-690316-690381-AGGGG;MOTIFS=AGGGG,AGGGGAGGGCAGGGG,AGGGCAGGGG,GGAGG,AGGGC;STRUC=<VC34545>	HPRC,HGSVC,1KG-ONT	No	0.193	Yes	NA,NA	NA	NA
chr11:690256	349642	INS	74	0.8615	0.4932	8	DEAF1(1.6906e-18,1.18)	DEAF1(1.6906e-18,1.18)	NA	NA	NA	NA	NA	NA	NA	No	ID=11-690231-690248-AGGGG,11-690249-690265-GGAGG,11-690266-690300-AGGGCAGGGG,11-690291-690309-AGGGG,11-690311-690371-AGGGC,11-690316-690381-AGGGGAGGGCAGGGG,11-690316-690381-AGGGG;MOTIFS=AGGGG,AGGGGAGGGCAGGGG,AGGGCAGGGG,GGAGG,AGGGC;STRUC=<VC34545>	HPRC,HGSVC	No	0.193	No	NA,NA	NA	NA
chr11:690256	349641	INS	115	0.8349	0.6154	48	DEAF1(1.6906e-18,1.18)	DEAF1(1.6906e-18,1.18)	NA	NA	NA	NA	NA	NA	NA	No	ID=11-690231-690248-AGGGG,11-690249-690265-GGAGG,11-690266-690300-AGGGCAGGGG,11-690291-690309-AGGGG,11-690311-690371-AGGGC,11-690316-690381-AGGGGAGGGCAGGGG,11-690316-690381-AGGGG;MOTIFS=AGGGG,AGGGGAGGGCAGGGG,AGGGCAGGGG,GGAGG,AGGGC;STRUC=<VC34545>	HPRC,HGSVC,1KG-ONT	No	0.193	Yes	NA,NA	NA	NA
chr11:690257	349647	INS	120	0.8213	0.6367	66	DEAF1(1.6906e-18,1.18)	DEAF1(1.6906e-18,1.18)	NA	NA	NA	NA	NA	NA	NA	No	ID=11-690231-690248-AGGGG,11-690249-690265-GGAGG,11-690266-690300-AGGGCAGGGG,11-690291-690309-AGGGG,11-690311-690371-AGGGC,11-690316-690381-AGGGGAGGGCAGGGG,11-690316-690381-AGGGG;MOTIFS=AGGGG,AGGGGAGGGCAGGGG,AGGGCAGGGG,GGAGG,AGGGC;STRUC=<VC34545>	HPRC,HGSVC,1KG-ONT	No	0.193	Yes	NA,NA	NA	NA
chr11:690257	349646	INS	124	0.7943	0.6939	7	DEAF1(1.6906e-18,1.18)	DEAF1(1.6906e-18,1.18)	NA	NA	NA	NA	NA	NA	NA	No	ID=11-690231-690248-AGGGG,11-690249-690265-GGAGG,11-690266-690300-AGGGCAGGGG,11-690291-690309-AGGGG,11-690311-690371-AGGGC,11-690316-690381-AGGGGAGGGCAGGGG,11-690316-690381-AGGGG;MOTIFS=AGGGG,AGGGGAGGGCAGGGG,AGGGCAGGGG,GGAGG,AGGGC;STRUC=<VC34545>	HPRC,HGSVC,1KG-ONT	No	0.193	Yes	NA,NA	NA	NA
chr11:690258	349648	INS	83	0.8393	0.603	5	DEAF1(1.6906e-18,1.18)	DEAF1(1.6906e-18,1.18)	NA	NA	NA	NA	NA	NA	NA	No	ID=11-690231-690248-AGGGG,11-690249-690265-GGAGG,11-690266-690300-AGGGCAGGGG,11-690291-690309-AGGGG,11-690311-690371-AGGGC,11-690316-690381-AGGGGAGGGCAGGGG,11-690316-690381-AGGGG;MOTIFS=AGGGG,AGGGGAGGGCAGGGG,AGGGCAGGGG,GGAGG,AGGGC;STRUC=<VC34545>	HPRC,HGSVC,1KG-ONT	No	0.193	No	NA,NA	NA	NA
chr11:690261	349649	INS	93	0.9177	0.3007	23	DEAF1(1.6906e-18,1.18)	DEAF1(1.6906e-18,1.18)	NA	NA	NA	NA	NA	NA	NA	No	ID=11-690231-690248-AGGGG,11-690249-690265-GGAGG,11-690266-690300-AGGGCAGGGG,11-690291-690309-AGGGG,11-690311-690371-AGGGC,11-690316-690381-AGGGGAGGGCAGGGG,11-690316-690381-AGGGG;MOTIFS=AGGGG,AGGGGAGGGCAGGGG,AGGGCAGGGG,GGAGG,AGGGC;STRUC=<VC34545>	HPRC,HGSVC,1KG-ONT	No	0.193	Yes	NA,NA	NA	NA
chr11:690261	349650	INS	65	0.8396	0.6014	5	DEAF1(1.6906e-18,1.18)	DEAF1(1.6906e-18,1.18)	NA	NA	NA	NA	NA	NA	NA	No	ID=11-690231-690248-AGGGG,11-690249-690265-GGAGG,11-690266-690300-AGGGCAGGGG,11-690291-690309-AGGGG,11-690311-690371-AGGGC,11-690316-690381-AGGGGAGGGCAGGGG,11-690316-690381-AGGGG;MOTIFS=AGGGG,AGGGGAGGGCAGGGG,AGGGCAGGGG,GGAGG,AGGGC;STRUC=<VC34545>	HPRC,HGSVC	No	0.193	No	NA,NA	NA	NA
chr11:690262	349651	INS	83	0.8436	0.6131	16	DEAF1(1.6906e-18,1.18)	DEAF1(1.6906e-18,1.18)	NA	NA	NA	NA	NA	NA	NA	No	ID=11-690231-690248-AGGGG,11-690249-690265-GGAGG,11-690266-690300-AGGGCAGGGG,11-690291-690309-AGGGG,11-690311-690371-AGGGC,11-690316-690381-AGGGGAGGGCAGGGG,11-690316-690381-AGGGG;MOTIFS=AGGGG,AGGGGAGGGCAGGGG,AGGGCAGGGG,GGAGG,AGGGC;STRUC=<VC34545>	HPRC,HGSVC,1KG-ONT	No	0.193	Yes	NA,NA	NA	NA
chr11:690266	349664	INS	125	0.8113	0.6784	21	DEAF1(1.6906e-18,1.18)	DEAF1(1.6906e-18,1.18)	NA	NA	NA	NA	NA	NA	NA	No	ID=11-690231-690248-AGGGG,11-690249-690265-GGAGG,11-690266-690300-AGGGCAGGGG,11-690291-690309-AGGGG,11-690311-690371-AGGGC,11-690316-690381-AGGGGAGGGCAGGGG,11-690316-690381-AGGGG;MOTIFS=AGGGG,AGGGGAGGGCAGGGG,AGGGCAGGGG,GGAGG,AGGGC;STRUC=<VC34545>	HPRC,HGSVC,1KG-ONT	No	0.193	Yes	NA,NA	NA	NA
chr11:690266	349654	INS	90	0.8553	0.5538	15	DEAF1(1.6906e-18,1.18)	DEAF1(1.6906e-18,1.18)	NA	NA	NA	NA	NA	NA	NA	No	ID=11-690231-690248-AGGGG,11-690249-690265-GGAGG,11-690266-690300-AGGGCAGGGG,11-690291-690309-AGGGG,11-690311-690371-AGGGC,11-690316-690381-AGGGGAGGGCAGGGG,11-690316-690381-AGGGG;MOTIFS=AGGGG,AGGGGAGGGCAGGGG,AGGGCAGGGG,GGAGG,AGGGC;STRUC=<VC34545>	HPRC,HGSVC,1KG-ONT	No	0.193	Yes	NA,NA	NA	NA
chr11:690266	349663	INS	80	0.9353	0.2458	148	DEAF1(1.6906e-18,1.18)	DEAF1(1.6906e-18,1.18)	NA	NA	NA	NA	NA	NA	NA	No	ID=11-690231-690248-AGGGG,11-690249-690265-GGAGG,11-690266-690300-AGGGCAGGGG,11-690291-690309-AGGGG,11-690311-690371-AGGGC,11-690316-690381-AGGGGAGGGCAGGGG,11-690316-690381-AGGGG;MOTIFS=AGGGG,AGGGGAGGGCAGGGG,AGGGCAGGGG,GGAGG,AGGGC;STRUC=<VC34545>	HPRC,HGSVC,1KG-ONT	No	0.193	Yes	NA,NA	NA	NA
chr11:690266	349655	INS	96	0.8962	0.3609	4	DEAF1(1.6906e-18,1.18)	DEAF1(1.6906e-18,1.18)	NA	NA	NA	NA	NA	NA	NA	No	ID=11-690231-690248-AGGGG,11-690249-690265-GGAGG,11-690266-690300-AGGGCAGGGG,11-690291-690309-AGGGG,11-690311-690371-AGGGC,11-690316-690381-AGGGGAGGGCAGGGG,11-690316-690381-AGGGG;MOTIFS=AGGGG,AGGGGAGGGCAGGGG,AGGGCAGGGG,GGAGG,AGGGC;STRUC=<VC34545>	HPRC,HGSVC,1KG-ONT	No	0.193	Yes	NA,NA	NA	NA
chr11:690266	349656	INS	135	0.8405	0.625	15	DEAF1(1.6906e-18,1.18)	DEAF1(1.6906e-18,1.18)	NA	NA	NA	NA	NA	NA	NA	No	ID=11-690231-690248-AGGGG,11-690249-690265-GGAGG,11-690266-690300-AGGGCAGGGG,11-690291-690309-AGGGG,11-690311-690371-AGGGC,11-690316-690381-AGGGGAGGGCAGGGG,11-690316-690381-AGGGG;MOTIFS=AGGGG,AGGGGAGGGCAGGGG,AGGGCAGGGG,GGAGG,AGGGC;STRUC=<VC34545>	HPRC,HGSVC,1KG-ONT	No	0.193	Yes	NA,NA	NA	NA
chr11:690266	349657	INS	70	0.8078	0.6775	3	DEAF1(1.6906e-18,1.18)	DEAF1(1.6906e-18,1.18)	NA	NA	NA	NA	NA	NA	NA	No	ID=11-690231-690248-AGGGG,11-690249-690265-GGAGG,11-690266-690300-AGGGCAGGGG,11-690291-690309-AGGGG,11-690311-690371-AGGGC,11-690316-690381-AGGGGAGGGCAGGGG,11-690316-690381-AGGGG;MOTIFS=AGGGG,AGGGGAGGGCAGGGG,AGGGCAGGGG,GGAGG,AGGGC;STRUC=<VC34545>	HPRC,HGSVC	No	0.193	No	NA,NA	NA	NA
chr11:690266	349658	INS	115	0.8783	0.4608	68	DEAF1(1.6906e-18,1.18)	DEAF1(1.6906e-18,1.18)	NA	NA	NA	NA	NA	NA	NA	No	ID=11-690231-690248-AGGGG,11-690249-690265-GGAGG,11-690266-690300-AGGGCAGGGG,11-690291-690309-AGGGG,11-690311-690371-AGGGC,11-690316-690381-AGGGGAGGGCAGGGG,11-690316-690381-AGGGG;MOTIFS=AGGGG,AGGGGAGGGCAGGGG,AGGGCAGGGG,GGAGG,AGGGC;STRUC=<VC34545>	HPRC,HGSVC,1KG-ONT	No	0.193	Yes	NA,NA	NA	NA
chr11:690266	349659	INS	110	0.8329	0.6329	13	DEAF1(1.6906e-18,1.18)	DEAF1(1.6906e-18,1.18)	NA	NA	NA	NA	NA	NA	NA	No	ID=11-690231-690248-AGGGG,11-690249-690265-GGAGG,11-690266-690300-AGGGCAGGGG,11-690291-690309-AGGGG,11-690311-690371-AGGGC,11-690316-690381-AGGGGAGGGCAGGGG,11-690316-690381-AGGGG;MOTIFS=AGGGG,AGGGGAGGGCAGGGG,AGGGCAGGGG,GGAGG,AGGGC;STRUC=<VC34545>	HPRC,HGSVC,1KG-ONT	No	0.193	No	NA,NA	NA	NA
chr11:690266	349660	INS	95	0.9245	0.2817	19	DEAF1(1.6906e-18,1.18)	DEAF1(1.6906e-18,1.18)	NA	NA	NA	NA	NA	NA	NA	No	ID=11-690231-690248-AGGGG,11-690249-690265-GGAGG,11-690266-690300-AGGGCAGGGG,11-690291-690309-AGGGG,11-690311-690371-AGGGC,11-690316-690381-AGGGGAGGGCAGGGG,11-690316-690381-AGGGG;MOTIFS=AGGGG,AGGGGAGGGCAGGGG,AGGGCAGGGG,GGAGG,AGGGC;STRUC=<VC34545>	HPRC,HGSVC,1KG-ONT	No	0.193	Yes	NA,NA	NA	NA
chr11:690266	349661	INS	50	0.7999	0.6909	43	DEAF1(1.6906e-18,1.18)	DEAF1(1.6906e-18,1.18)	NA	NA	NA	NA	NA	NA	NA	No	ID=11-690231-690248-AGGGG,11-690249-690265-GGAGG,11-690266-690300-AGGGCAGGGG,11-690291-690309-AGGGG,11-690311-690371-AGGGC,11-690316-690381-AGGGGAGGGCAGGGG,11-690316-690381-AGGGG;MOTIFS=AGGGG,AGGGGAGGGCAGGGG,AGGGCAGGGG,GGAGG,AGGGC;STRUC=<VC34545>	HPRC,HGSVC	No	0.193	Yes	NA,NA	NA	NA
chr11:690266	349662	INS	70	0.8174	0.6456	24	DEAF1(1.6906e-18,1.18)	DEAF1(1.6906e-18,1.18)	NA	NA	NA	NA	NA	NA	NA	No	ID=11-690231-690248-AGGGG,11-690249-690265-GGAGG,11-690266-690300-AGGGCAGGGG,11-690291-690309-AGGGG,11-690311-690371-AGGGC,11-690316-690381-AGGGGAGGGCAGGGG,11-690316-690381-AGGGG;MOTIFS=AGGGG,AGGGGAGGGCAGGGG,AGGGCAGGGG,GGAGG,AGGGC;STRUC=<VC34545>	HPRC,HGSVC	No	0.193	Yes	NA,NA	NA	NA
chr11:690266	349653	INS	128	0.937	0.2538	21	DEAF1(1.6906e-18,1.18)	DEAF1(1.6906e-18,1.18)	NA	NA	NA	NA	NA	NA	NA	No	ID=11-690231-690248-AGGGG,11-690249-690265-GGAGG,11-690266-690300-AGGGCAGGGG,11-690291-690309-AGGGG,11-690311-690371-AGGGC,11-690316-690381-AGGGGAGGGCAGGGG,11-690316-690381-AGGGG;MOTIFS=AGGGG,AGGGGAGGGCAGGGG,AGGGCAGGGG,GGAGG,AGGGC;STRUC=<VC34545>	HPRC,HGSVC,1KG-ONT	No	0.193	Yes	NA,NA	NA	NA
chr11:690266	349652	INS	99	0.8113	0.6681	9	DEAF1(1.6906e-18,1.18)	DEAF1(1.6906e-18,1.18)	NA	NA	NA	NA	NA	NA	NA	No	ID=11-690231-690248-AGGGG,11-690249-690265-GGAGG,11-690266-690300-AGGGCAGGGG,11-690291-690309-AGGGG,11-690311-690371-AGGGC,11-690316-690381-AGGGGAGGGCAGGGG,11-690316-690381-AGGGG;MOTIFS=AGGGG,AGGGGAGGGCAGGGG,AGGGCAGGGG,GGAGG,AGGGC;STRUC=<VC34545>	HPRC,HGSVC,1KG-ONT	No	0.193	Yes	NA,NA	NA	NA
chr11:690267	349666	INS	64	0.833	0.6226	7	DEAF1(1.6906e-18,1.18)	DEAF1(1.6906e-18,1.18)	NA	NA	NA	NA	NA	NA	NA	No	ID=11-690231-690248-AGGGG,11-690249-690265-GGAGG,11-690266-690300-AGGGCAGGGG,11-690291-690309-AGGGG,11-690311-690371-AGGGC,11-690316-690381-AGGGGAGGGCAGGGG,11-690316-690381-AGGGG;MOTIFS=AGGGG,AGGGGAGGGCAGGGG,AGGGCAGGGG,GGAGG,AGGGC;STRUC=<VC34545>	HPRC,HGSVC	No	0.193	Yes	NA,NA	NA	NA
chr11:690267	349665	INS	123	0.8201	0.6505	15	DEAF1(1.6906e-18,1.18)	DEAF1(1.6906e-18,1.18)	NA	NA	NA	NA	NA	NA	NA	No	ID=11-690231-690248-AGGGG,11-690249-690265-GGAGG,11-690266-690300-AGGGCAGGGG,11-690291-690309-AGGGG,11-690311-690371-AGGGC,11-690316-690381-AGGGGAGGGCAGGGG,11-690316-690381-AGGGG;MOTIFS=AGGGG,AGGGGAGGGCAGGGG,AGGGCAGGGG,GGAGG,AGGGC;STRUC=<VC34545>	HPRC,HGSVC,1KG-ONT	No	0.193	Yes	NA,NA	NA	NA
chr11:690267	349667	INS	58	0.8972	0.6423	1	DEAF1(1.6906e-18,1.18)	DEAF1(1.6906e-18,1.18)	NA	NA	NA	NA	NA	NA	NA	No	ID=11-690231-690248-AGGGG,11-690249-690265-GGAGG,11-690266-690300-AGGGCAGGGG,11-690291-690309-AGGGG,11-690311-690371-AGGGC,11-690316-690381-AGGGGAGGGCAGGGG,11-690316-690381-AGGGG;MOTIFS=AGGGG,AGGGGAGGGCAGGGG,AGGGCAGGGG,GGAGG,AGGGC;STRUC=<VC34545>	HPRC,HGSVC	No	0.193	No	NA,NA	NA	NA
chr11:690267	349668	INS	101	0.8621	0.5095	7	DEAF1(1.6906e-18,1.18)	DEAF1(1.6906e-18,1.18)	NA	NA	NA	NA	NA	NA	NA	No	ID=11-690231-690248-AGGGG,11-690249-690265-GGAGG,11-690266-690300-AGGGCAGGGG,11-690291-690309-AGGGG,11-690311-690371-AGGGC,11-690316-690381-AGGGGAGGGCAGGGG,11-690316-690381-AGGGG;MOTIFS=AGGGG,AGGGGAGGGCAGGGG,AGGGCAGGGG,GGAGG,AGGGC;STRUC=<VC34545>	HPRC,HGSVC,1KG-ONT	No	0.193	Yes	NA,NA	NA	NA
chr11:690268	349669	INS	112	0.853	0.5232	5	DEAF1(1.6906e-18,1.18)	DEAF1(1.6906e-18,1.18)	NA	NA	NA	NA	NA	NA	NA	No	ID=11-690231-690248-AGGGG,11-690249-690265-GGAGG,11-690266-690300-AGGGCAGGGG,11-690291-690309-AGGGG,11-690311-690371-AGGGC,11-690316-690381-AGGGGAGGGCAGGGG,11-690316-690381-AGGGG;MOTIFS=AGGGG,AGGGGAGGGCAGGGG,AGGGCAGGGG,GGAGG,AGGGC;STRUC=<VC34545>	HPRC,HGSVC,1KG-ONT	No	0.193	Yes	NA,NA	NA	NA
chr11:690269	349670	INS	55	0.9115	0.6066	9	DEAF1(1.6906e-18,1.18)	DEAF1(1.6906e-18,1.18)	NA	NA	NA	NA	NA	NA	NA	No	ID=11-690231-690248-AGGGG,11-690249-690265-GGAGG,11-690266-690300-AGGGCAGGGG,11-690291-690309-AGGGG,11-690311-690371-AGGGC,11-690316-690381-AGGGGAGGGCAGGGG,11-690316-690381-AGGGG;MOTIFS=AGGGG,AGGGGAGGGCAGGGG,AGGGCAGGGG,GGAGG,AGGGC;STRUC=<VC34545>	HPRC,HGSVC	No	0.193	Yes	NA,NA	NA	NA
chr11:690269	349671	INS	75	0.8037	0.6924	3	DEAF1(1.6906e-18,1.18)	DEAF1(1.6906e-18,1.18)	NA	NA	NA	NA	NA	NA	NA	No	ID=11-690231-690248-AGGGG,11-690249-690265-GGAGG,11-690266-690300-AGGGCAGGGG,11-690291-690309-AGGGG,11-690311-690371-AGGGC,11-690316-690381-AGGGGAGGGCAGGGG,11-690316-690381-AGGGG;MOTIFS=AGGGG,AGGGGAGGGCAGGGG,AGGGCAGGGG,GGAGG,AGGGC;STRUC=<VC34545>	HPRC,HGSVC	No	0.193	No	NA,NA	NA	NA
chr11:690269	349672	INS	150	0.8753	0.4893	17	DEAF1(1.6906e-18,1.18)	DEAF1(1.6906e-18,1.18)	NA	NA	NA	NA	NA	NA	NA	No	ID=11-690231-690248-AGGGG,11-690249-690265-GGAGG,11-690266-690300-AGGGCAGGGG,11-690291-690309-AGGGG,11-690311-690371-AGGGC,11-690316-690381-AGGGGAGGGCAGGGG,11-690316-690381-AGGGG;MOTIFS=AGGGG,AGGGGAGGGCAGGGG,AGGGCAGGGG,GGAGG,AGGGC;STRUC=<VC34545>	HPRC,HGSVC,1KG-ONT	No	0.193	Yes	NA,NA	NA	NA
chr11:690271	349673	INS	87	0.8099	0.6833	37	DEAF1(1.6906e-18,1.18)	DEAF1(1.6906e-18,1.18)	NA	NA	NA	NA	NA	NA	NA	No	ID=11-690231-690248-AGGGG,11-690249-690265-GGAGG,11-690266-690300-AGGGCAGGGG,11-690291-690309-AGGGG,11-690311-690371-AGGGC,11-690316-690381-AGGGGAGGGCAGGGG,11-690316-690381-AGGGG;MOTIFS=AGGGG,AGGGGAGGGCAGGGG,AGGGCAGGGG,GGAGG,AGGGC;STRUC=<VC34545>	HPRC,HGSVC,1KG-ONT	No	0.193	Yes	NA,NA	NA	NA
chr11:690281	349674	INS	84	0.8247	0.6326	1	DEAF1(1.6906e-18,1.18)	DEAF1(1.6906e-18,1.18)	NA	NA	NA	NA	NA	NA	NA	No	ID=11-690231-690248-AGGGG,11-690249-690265-GGAGG,11-690266-690300-AGGGCAGGGG,11-690291-690309-AGGGG,11-690311-690371-AGGGC,11-690316-690381-AGGGGAGGGCAGGGG,11-690316-690381-AGGGG;MOTIFS=AGGGG,AGGGGAGGGCAGGGG,AGGGCAGGGG,GGAGG,AGGGC;STRUC=<VC34545>	HPRC,HGSVC,1KG-ONT	No	0.193	No	NA,NA	NA	NA
chr11:690281	349675	INS	97	0.8862	0.3981	4	DEAF1(1.6906e-18,1.18)	DEAF1(1.6906e-18,1.18)	NA	NA	NA	NA	NA	NA	NA	No	ID=11-690231-690248-AGGGG,11-690249-690265-GGAGG,11-690266-690300-AGGGCAGGGG,11-690291-690309-AGGGG,11-690311-690371-AGGGC,11-690316-690381-AGGGGAGGGCAGGGG,11-690316-690381-AGGGG;MOTIFS=AGGGG,AGGGGAGGGCAGGGG,AGGGCAGGGG,GGAGG,AGGGC;STRUC=<VC34545>	HPRC,HGSVC,1KG-ONT	No	0.193	No	NA,NA	NA	NA
chr11:690282	349676	INS	98	0.8699	0.4936	9	DEAF1(1.6906e-18,1.18)	DEAF1(1.6906e-18,1.18)	NA	NA	NA	NA	NA	NA	NA	No	ID=11-690231-690248-AGGGG,11-690249-690265-GGAGG,11-690266-690300-AGGGCAGGGG,11-690291-690309-AGGGG,11-690311-690371-AGGGC,11-690316-690381-AGGGGAGGGCAGGGG,11-690316-690381-AGGGG;MOTIFS=AGGGG,AGGGGAGGGCAGGGG,AGGGCAGGGG,GGAGG,AGGGC;STRUC=<VC34545>	HPRC,HGSVC,1KG-ONT	No	0.193	Yes	NA,NA	NA	NA
chr11:690306	349680	INS	80	0.7873	0.6874	6	DEAF1(1.6906e-18,1.18)	DEAF1(1.6906e-18,1.18)	NA	NA	NA	NA	NA	NA	NA	No	ID=11-690231-690248-AGGGG,11-690249-690265-GGAGG,11-690266-690300-AGGGCAGGGG,11-690291-690309-AGGGG,11-690311-690371-AGGGC,11-690316-690381-AGGGGAGGGCAGGGG,11-690316-690381-AGGGG;MOTIFS=AGGGG,AGGGGAGGGCAGGGG,AGGGCAGGGG,GGAGG,AGGGC;STRUC=<VC34545>	HPRC,HGSVC,1KG-ONT	No	0.193	No	NA,NA	NA	NA
chr11:690306	349682	INS	100	0.858	0.5265	3	DEAF1(1.6906e-18,1.18)	DEAF1(1.6906e-18,1.18)	NA	NA	NA	NA	NA	NA	NA	No	ID=11-690231-690248-AGGGG,11-690249-690265-GGAGG,11-690266-690300-AGGGCAGGGG,11-690291-690309-AGGGG,11-690311-690371-AGGGC,11-690316-690381-AGGGGAGGGCAGGGG,11-690316-690381-AGGGG;MOTIFS=AGGGG,AGGGGAGGGCAGGGG,AGGGCAGGGG,GGAGG,AGGGC;STRUC=<VC34545>	HPRC,HGSVC,1KG-ONT	No	0.193	No	NA,NA	NA	NA
chr11:690306	349683	INS	149	0.8636	0.6839	23	DEAF1(1.6906e-18,1.18)	DEAF1(1.6906e-18,1.18)	NA	NA	NA	NA	NA	NA	NA	No	ID=11-690231-690248-AGGGG,11-690249-690265-GGAGG,11-690266-690300-AGGGCAGGGG,11-690291-690309-AGGGG,11-690311-690371-AGGGC,11-690316-690381-AGGGGAGGGCAGGGG,11-690316-690381-AGGGG;MOTIFS=AGGGG,AGGGGAGGGCAGGGG,AGGGCAGGGG,GGAGG,AGGGC;STRUC=<VC34545>	HPRC,HGSVC,1KG-ONT	No	0.193	Yes	NA,NA	NA	NA
chr11:690306	349681	INS	126	0.8273	0.6263	29	DEAF1(1.6906e-18,1.18)	DEAF1(1.6906e-18,1.18)	NA	NA	NA	NA	NA	NA	NA	No	ID=11-690231-690248-AGGGG,11-690249-690265-GGAGG,11-690266-690300-AGGGCAGGGG,11-690291-690309-AGGGG,11-690311-690371-AGGGC,11-690316-690381-AGGGGAGGGCAGGGG,11-690316-690381-AGGGG;MOTIFS=AGGGG,AGGGGAGGGCAGGGG,AGGGCAGGGG,GGAGG,AGGGC;STRUC=<VC34545>	HPRC,HGSVC,1KG-ONT	No	0.193	Yes	NA,NA	NA	NA
chr11:690306	349679	INS	55	0.8361	0.6068	4	DEAF1(1.6906e-18,1.18)	DEAF1(1.6906e-18,1.18)	NA	NA	NA	NA	NA	NA	NA	No	ID=11-690231-690248-AGGGG,11-690249-690265-GGAGG,11-690266-690300-AGGGCAGGGG,11-690291-690309-AGGGG,11-690311-690371-AGGGC,11-690316-690381-AGGGGAGGGCAGGGG,11-690316-690381-AGGGG;MOTIFS=AGGGG,AGGGGAGGGCAGGGG,AGGGCAGGGG,GGAGG,AGGGC;STRUC=<VC34545>	HPRC,HGSVC	No	0.193	No	NA,NA	NA	NA
chr11:690306	349678	INS	75	0.9283	0.2912	18	DEAF1(1.6906e-18,1.18)	DEAF1(1.6906e-18,1.18)	NA	NA	NA	NA	NA	NA	NA	No	ID=11-690231-690248-AGGGG,11-690249-690265-GGAGG,11-690266-690300-AGGGCAGGGG,11-690291-690309-AGGGG,11-690311-690371-AGGGC,11-690316-690381-AGGGGAGGGCAGGGG,11-690316-690381-AGGGG;MOTIFS=AGGGG,AGGGGAGGGCAGGGG,AGGGCAGGGG,GGAGG,AGGGC;STRUC=<VC34545>	HPRC,HGSVC	No	0.193	Yes	NA,NA	NA	NA
chr11:690306	349677	INS	60	0.8355	0.6143	11	DEAF1(1.6906e-18,1.18)	DEAF1(1.6906e-18,1.18)	NA	NA	NA	NA	NA	NA	NA	No	ID=11-690231-690248-AGGGG,11-690249-690265-GGAGG,11-690266-690300-AGGGCAGGGG,11-690291-690309-AGGGG,11-690311-690371-AGGGC,11-690316-690381-AGGGGAGGGCAGGGG,11-690316-690381-AGGGG;MOTIFS=AGGGG,AGGGGAGGGCAGGGG,AGGGCAGGGG,GGAGG,AGGGC;STRUC=<VC34545>	HPRC,HGSVC	No	0.193	No	NA,NA	NA	NA
chr11:690307	349685	INS	83	0.82	0.6641	4	DEAF1(1.6906e-18,1.18)	DEAF1(1.6906e-18,1.18)	NA	NA	NA	NA	NA	NA	NA	No	ID=11-690231-690248-AGGGG,11-690249-690265-GGAGG,11-690266-690300-AGGGCAGGGG,11-690291-690309-AGGGG,11-690311-690371-AGGGC,11-690316-690381-AGGGGAGGGCAGGGG,11-690316-690381-AGGGG;MOTIFS=AGGGG,AGGGGAGGGCAGGGG,AGGGCAGGGG,GGAGG,AGGGC;STRUC=<VC34545>	HPRC,HGSVC,1KG-ONT	No	0.193	No	NA,NA	NA	NA
chr11:690307	349684	INS	137	0.858	0.5098	17	DEAF1(1.6906e-18,1.18)	DEAF1(1.6906e-18,1.18)	NA	NA	NA	NA	NA	NA	NA	No	ID=11-690231-690248-AGGGG,11-690249-690265-GGAGG,11-690266-690300-AGGGCAGGGG,11-690291-690309-AGGGG,11-690311-690371-AGGGC,11-690316-690381-AGGGGAGGGCAGGGG,11-690316-690381-AGGGG;MOTIFS=AGGGG,AGGGGAGGGCAGGGG,AGGGCAGGGG,GGAGG,AGGGC;STRUC=<VC34545>	HPRC,HGSVC,1KG-ONT	No	0.193	No	NA,NA	NA	NA
chr11:690308	349686	INS	143	0.7918	0.6925	16	DEAF1(1.6906e-18,1.18)	DEAF1(1.6906e-18,1.18)	NA	NA	NA	NA	NA	NA	NA	No	ID=11-690231-690248-AGGGG,11-690249-690265-GGAGG,11-690266-690300-AGGGCAGGGG,11-690291-690309-AGGGG,11-690311-690371-AGGGC,11-690316-690381-AGGGGAGGGCAGGGG,11-690316-690381-AGGGG;MOTIFS=AGGGG,AGGGGAGGGCAGGGG,AGGGCAGGGG,GGAGG,AGGGC;STRUC=<VC34545>	HPRC,HGSVC,1KG-ONT	No	0.193	Yes	NA,NA	NA	NA
chr11:690309	349688	INS	92	0.8785	0.4311	4	DEAF1(1.6906e-18,1.18)	DEAF1(1.6906e-18,1.18)	NA	NA	NA	NA	NA	NA	NA	No	ID=11-690231-690248-AGGGG,11-690249-690265-GGAGG,11-690266-690300-AGGGCAGGGG,11-690291-690309-AGGGG,11-690311-690371-AGGGC,11-690316-690381-AGGGGAGGGCAGGGG,11-690316-690381-AGGGG;MOTIFS=AGGGG,AGGGGAGGGCAGGGG,AGGGCAGGGG,GGAGG,AGGGC;STRUC=<VC34545>	HPRC,HGSVC,1KG-ONT	No	0.193	No	NA,NA	NA	NA
chr11:690309	349687	INS	107	0.8439	0.6041	36	DEAF1(1.6906e-18,1.18)	DEAF1(1.6906e-18,1.18)	NA	NA	NA	NA	NA	NA	NA	No	ID=11-690231-690248-AGGGG,11-690249-690265-GGAGG,11-690266-690300-AGGGCAGGGG,11-690291-690309-AGGGG,11-690311-690371-AGGGC,11-690316-690381-AGGGGAGGGCAGGGG,11-690316-690381-AGGGG;MOTIFS=AGGGG,AGGGGAGGGCAGGGG,AGGGCAGGGG,GGAGG,AGGGC;STRUC=<VC34545>	HPRC,HGSVC,1KG-ONT	No	0.193	No	NA,NA	NA	NA
chr11:690313	349689	INS	51	0.7981	0.693	5	DEAF1(1.6906e-18,1.18)	DEAF1(1.6906e-18,1.18)	NA	NA	NA	NA	NA	NA	NA	No	ID=11-690231-690248-AGGGG,11-690249-690265-GGAGG,11-690266-690300-AGGGCAGGGG,11-690291-690309-AGGGG,11-690311-690371-AGGGC,11-690316-690381-AGGGGAGGGCAGGGG,11-690316-690381-AGGGG;MOTIFS=AGGGG,AGGGGAGGGCAGGGG,AGGGCAGGGG,GGAGG,AGGGC;STRUC=<VC34545>	HPRC,HGSVC	No	0.193	Yes	NA,NA	NA	NA
chr11:690316	349690	INS	105	0.8548	0.5443	4	DEAF1(1.6906e-18,1.18)	DEAF1(1.6906e-18,1.18)	NA	NA	NA	NA	NA	NA	NA	No	ID=11-690231-690248-AGGGG,11-690249-690265-GGAGG,11-690266-690300-AGGGCAGGGG,11-690291-690309-AGGGG,11-690311-690371-AGGGC,11-690316-690381-AGGGGAGGGCAGGGG,11-690316-690381-AGGGG;MOTIFS=AGGGG,AGGGGAGGGCAGGGG,AGGGCAGGGG,GGAGG,AGGGC;STRUC=<VC34545>	HPRC,HGSVC,1KG-ONT	No	0.193	No	NA,NA	NA	NA
chr11:690323	349692	INS	73	0.8967	0.3722	1	DEAF1(1.6906e-18,1.18)	DEAF1(1.6906e-18,1.18)	NA	NA	NA	NA	NA	NA	NA	No	ID=11-690231-690248-AGGGG,11-690249-690265-GGAGG,11-690266-690300-AGGGCAGGGG,11-690291-690309-AGGGG,11-690311-690371-AGGGC,11-690316-690381-AGGGGAGGGCAGGGG,11-690316-690381-AGGGG;MOTIFS=AGGGG,AGGGGAGGGCAGGGG,AGGGCAGGGG,GGAGG,AGGGC;STRUC=<VC34545>	HPRC,HGSVC	No	0.193	Yes	NA,NA	NA	NA
chr11:690326	349695	INS	91	0.8527	0.5799	2	DEAF1(1.6906e-18,1.18)	DEAF1(1.6906e-18,1.18)	NA	NA	NA	NA	NA	NA	NA	No	ID=11-690231-690248-AGGGG,11-690249-690265-GGAGG,11-690266-690300-AGGGCAGGGG,11-690291-690309-AGGGG,11-690311-690371-AGGGC,11-690316-690381-AGGGGAGGGCAGGGG,11-690316-690381-AGGGG;MOTIFS=AGGGG,AGGGGAGGGCAGGGG,AGGGCAGGGG,GGAGG,AGGGC;STRUC=<VC34545>	HPRC,HGSVC,1KG-ONT	No	0.193	Yes	NA,NA	NA	NA
chr11:690326	349694	INS	91	0.9446	0.2295	24	DEAF1(1.6906e-18,1.18)	DEAF1(1.6906e-18,1.18)	NA	NA	NA	NA	NA	NA	NA	No	ID=11-690231-690248-AGGGG,11-690249-690265-GGAGG,11-690266-690300-AGGGCAGGGG,11-690291-690309-AGGGG,11-690311-690371-AGGGC,11-690316-690381-AGGGGAGGGCAGGGG,11-690316-690381-AGGGG;MOTIFS=AGGGG,AGGGGAGGGCAGGGG,AGGGCAGGGG,GGAGG,AGGGC;STRUC=<VC34545>	HPRC,HGSVC,1KG-ONT	No	0.193	Yes	NA,NA	NA	NA
chr11:690326	349693	INS	101	0.8687	0.5613	56	DEAF1(1.6906e-18,1.18)	DEAF1(1.6906e-18,1.18)	NA	NA	NA	NA	NA	NA	NA	No	ID=11-690231-690248-AGGGG,11-690249-690265-GGAGG,11-690266-690300-AGGGCAGGGG,11-690291-690309-AGGGG,11-690311-690371-AGGGC,11-690316-690381-AGGGGAGGGCAGGGG,11-690316-690381-AGGGG;MOTIFS=AGGGG,AGGGGAGGGCAGGGG,AGGGCAGGGG,GGAGG,AGGGC;STRUC=<VC34545>	HPRC,HGSVC,1KG-ONT	No	0.193	Yes	NA,NA	NA	NA
chr11:690327	349696	INS	66	0.8651	0.5003	9	DEAF1(1.6906e-18,1.18)	DEAF1(1.6906e-18,1.18)	NA	NA	NA	NA	NA	NA	NA	No	ID=11-690231-690248-AGGGG,11-690249-690265-GGAGG,11-690266-690300-AGGGCAGGGG,11-690291-690309-AGGGG,11-690311-690371-AGGGC,11-690316-690381-AGGGGAGGGCAGGGG,11-690316-690381-AGGGG;MOTIFS=AGGGG,AGGGGAGGGCAGGGG,AGGGCAGGGG,GGAGG,AGGGC;STRUC=<VC34545>	HPRC,HGSVC	No	0.193	Yes	NA,NA	NA	NA
chr11:690328	349697	INS	58	0.8185	0.6742	5	DEAF1(1.6906e-18,1.18)	DEAF1(1.6906e-18,1.18)	NA	NA	NA	NA	NA	NA	NA	No	ID=11-690231-690248-AGGGG,11-690249-690265-GGAGG,11-690266-690300-AGGGCAGGGG,11-690291-690309-AGGGG,11-690311-690371-AGGGC,11-690316-690381-AGGGGAGGGCAGGGG,11-690316-690381-AGGGG;MOTIFS=AGGGG,AGGGGAGGGCAGGGG,AGGGCAGGGG,GGAGG,AGGGC;STRUC=<VC34545>	HPRC,HGSVC	No	0.193	Yes	NA,NA	NA	NA
chr11:690329	349699	INS	112	0.8744	0.5384	6	DEAF1(1.6906e-18,1.18)	DEAF1(1.6906e-18,1.18)	NA	NA	NA	NA	NA	NA	NA	No	ID=11-690231-690248-AGGGG,11-690249-690265-GGAGG,11-690266-690300-AGGGCAGGGG,11-690291-690309-AGGGG,11-690311-690371-AGGGC,11-690316-690381-AGGGGAGGGCAGGGG,11-690316-690381-AGGGG;MOTIFS=AGGGG,AGGGGAGGGCAGGGG,AGGGCAGGGG,GGAGG,AGGGC;STRUC=<VC34545>	HPRC,HGSVC,1KG-ONT	No	0.193	Yes	NA,NA	NA	NA
chr11:690329	349698	INS	108	0.8852	0.4255	7	DEAF1(1.6906e-18,1.18)	DEAF1(1.6906e-18,1.18)	NA	NA	NA	NA	NA	NA	NA	No	ID=11-690231-690248-AGGGG,11-690249-690265-GGAGG,11-690266-690300-AGGGCAGGGG,11-690291-690309-AGGGG,11-690311-690371-AGGGC,11-690316-690381-AGGGGAGGGCAGGGG,11-690316-690381-AGGGG;MOTIFS=AGGGG,AGGGGAGGGCAGGGG,AGGGCAGGGG,GGAGG,AGGGC;STRUC=<VC34545>	HPRC,HGSVC,1KG-ONT	No	0.193	Yes	NA,NA	NA	NA
chr11:690330	349700	INS	95	0.8348	0.5941	25	DEAF1(1.6906e-18,1.18)	DEAF1(1.6906e-18,1.18)	NA	NA	NA	NA	NA	NA	NA	No	ID=11-690231-690248-AGGGG,11-690249-690265-GGAGG,11-690266-690300-AGGGCAGGGG,11-690291-690309-AGGGG,11-690311-690371-AGGGC,11-690316-690381-AGGGGAGGGCAGGGG,11-690316-690381-AGGGG;MOTIFS=AGGGG,AGGGGAGGGCAGGGG,AGGGCAGGGG,GGAGG,AGGGC;STRUC=<VC34545>	HPRC,HGSVC,1KG-ONT	No	0.193	Yes	NA,NA	NA	NA
chr11:690331	349705	INS	101	0.8919	0.3772	34	DEAF1(1.6906e-18,1.18)	DEAF1(1.6906e-18,1.18)	NA	NA	NA	NA	NA	NA	NA	No	ID=11-690231-690248-AGGGG,11-690249-690265-GGAGG,11-690266-690300-AGGGCAGGGG,11-690291-690309-AGGGG,11-690311-690371-AGGGC,11-690316-690381-AGGGGAGGGCAGGGG,11-690316-690381-AGGGG;MOTIFS=AGGGG,AGGGGAGGGCAGGGG,AGGGCAGGGG,GGAGG,AGGGC;STRUC=<VC34545>	HPRC,HGSVC,1KG-ONT	No	0.193	Yes	NA,NA	NA	NA
chr11:690331	349706	INS	59	0.9268	0.5519	8	DEAF1(1.6906e-18,1.18)	DEAF1(1.6906e-18,1.18)	NA	NA	NA	NA	NA	NA	NA	No	ID=11-690231-690248-AGGGG,11-690249-690265-GGAGG,11-690266-690300-AGGGCAGGGG,11-690291-690309-AGGGG,11-690311-690371-AGGGC,11-690316-690381-AGGGGAGGGCAGGGG,11-690316-690381-AGGGG;MOTIFS=AGGGG,AGGGGAGGGCAGGGG,AGGGCAGGGG,GGAGG,AGGGC;STRUC=<VC34545>	HPRC,HGSVC	No	0.193	Yes	NA,NA	NA	NA
chr11:690331	349708	INS	96	0.8863	0.42	5	DEAF1(1.6906e-18,1.18)	DEAF1(1.6906e-18,1.18)	NA	NA	NA	NA	NA	NA	NA	No	ID=11-690231-690248-AGGGG,11-690249-690265-GGAGG,11-690266-690300-AGGGCAGGGG,11-690291-690309-AGGGG,11-690311-690371-AGGGC,11-690316-690381-AGGGGAGGGCAGGGG,11-690316-690381-AGGGG;MOTIFS=AGGGG,AGGGGAGGGCAGGGG,AGGGCAGGGG,GGAGG,AGGGC;STRUC=<VC34545>	HPRC,HGSVC,1KG-ONT	No	0.193	Yes	NA,NA	NA	NA
chr11:690331	349702	INS	86	0.8398	0.6383	1	DEAF1(1.6906e-18,1.18)	DEAF1(1.6906e-18,1.18)	NA	NA	NA	NA	NA	NA	NA	No	ID=11-690231-690248-AGGGG,11-690249-690265-GGAGG,11-690266-690300-AGGGCAGGGG,11-690291-690309-AGGGG,11-690311-690371-AGGGC,11-690316-690381-AGGGGAGGGCAGGGG,11-690316-690381-AGGGG;MOTIFS=AGGGG,AGGGGAGGGCAGGGG,AGGGCAGGGG,GGAGG,AGGGC;STRUC=<VC34545>	HPRC,HGSVC,1KG-ONT	No	0.193	No	NA,NA	NA	NA
chr11:690331	349704	INS	109	0.9196	0.296	21	DEAF1(1.6906e-18,1.18)	DEAF1(1.6906e-18,1.18)	NA	NA	NA	NA	NA	NA	NA	No	ID=11-690231-690248-AGGGG,11-690249-690265-GGAGG,11-690266-690300-AGGGCAGGGG,11-690291-690309-AGGGG,11-690311-690371-AGGGC,11-690316-690381-AGGGGAGGGCAGGGG,11-690316-690381-AGGGG;MOTIFS=AGGGG,AGGGGAGGGCAGGGG,AGGGCAGGGG,GGAGG,AGGGC;STRUC=<VC34545>	HPRC,HGSVC,1KG-ONT	No	0.193	Yes	NA,NA	NA	NA
chr11:690331	349701	INS	92	0.796	0.6973	11	DEAF1(1.6906e-18,1.18)	DEAF1(1.6906e-18,1.18)	NA	NA	NA	NA	NA	NA	NA	No	ID=11-690231-690248-AGGGG,11-690249-690265-GGAGG,11-690266-690300-AGGGCAGGGG,11-690291-690309-AGGGG,11-690311-690371-AGGGC,11-690316-690381-AGGGGAGGGCAGGGG,11-690316-690381-AGGGG;MOTIFS=AGGGG,AGGGGAGGGCAGGGG,AGGGCAGGGG,GGAGG,AGGGC;STRUC=<VC34545>	HPRC,HGSVC,1KG-ONT	No	0.193	No	NA,NA	NA	NA
chr11:690331	349707	INS	109	0.8615	0.5805	6	DEAF1(1.6906e-18,1.18)	DEAF1(1.6906e-18,1.18)	NA	NA	NA	NA	NA	NA	NA	No	ID=11-690231-690248-AGGGG,11-690249-690265-GGAGG,11-690266-690300-AGGGCAGGGG,11-690291-690309-AGGGG,11-690311-690371-AGGGC,11-690316-690381-AGGGGAGGGCAGGGG,11-690316-690381-AGGGG;MOTIFS=AGGGG,AGGGGAGGGCAGGGG,AGGGCAGGGG,GGAGG,AGGGC;STRUC=<VC34545>	HPRC,HGSVC,1KG-ONT	No	0.193	No	NA,NA	NA	NA
chr11:690332	349709	INS	57	0.8164	0.6533	2	DEAF1(1.6906e-18,1.18)	DEAF1(1.6906e-18,1.18)	NA	NA	NA	NA	NA	NA	NA	No	ID=11-690231-690248-AGGGG,11-690249-690265-GGAGG,11-690266-690300-AGGGCAGGGG,11-690291-690309-AGGGG,11-690311-690371-AGGGC,11-690316-690381-AGGGGAGGGCAGGGG,11-690316-690381-AGGGG;MOTIFS=AGGGG,AGGGGAGGGCAGGGG,AGGGCAGGGG,GGAGG,AGGGC;STRUC=<VC34545>	HPRC,HGSVC	No	0.193	No	NA,NA	NA	NA
chr11:690338	349710	INS	130	0.8721	0.4841	9	DEAF1(1.6906e-18,1.18)	DEAF1(1.6906e-18,1.18)	NA	NA	NA	NA	NA	NA	NA	No	ID=11-690231-690248-AGGGG,11-690249-690265-GGAGG,11-690266-690300-AGGGCAGGGG,11-690291-690309-AGGGG,11-690311-690371-AGGGC,11-690316-690381-AGGGGAGGGCAGGGG,11-690316-690381-AGGGG;MOTIFS=AGGGG,AGGGGAGGGCAGGGG,AGGGCAGGGG,GGAGG,AGGGC;STRUC=<VC34545>	HPRC,HGSVC,1KG-ONT	No	0.193	Yes	NA,NA	NA	NA
chr11:690340	349711	INS	80	0.9517	0.2027	2	DEAF1(1.6906e-18,1.18)	DEAF1(1.6906e-18,1.18)	NA	NA	NA	NA	NA	NA	NA	No	ID=11-690231-690248-AGGGG,11-690249-690265-GGAGG,11-690266-690300-AGGGCAGGGG,11-690291-690309-AGGGG,11-690311-690371-AGGGC,11-690316-690381-AGGGGAGGGCAGGGG,11-690316-690381-AGGGG;MOTIFS=AGGGG,AGGGGAGGGCAGGGG,AGGGCAGGGG,GGAGG,AGGGC;STRUC=<VC34545>	HPRC,HGSVC,1KG-ONT	No	0.193	No	NA,NA	NA	NA
chr11:690340	349712	INS	79	0.9329	0.2721	1	DEAF1(1.6906e-18,1.18)	DEAF1(1.6906e-18,1.18)	NA	NA	NA	NA	NA	NA	NA	No	ID=11-690231-690248-AGGGG,11-690249-690265-GGAGG,11-690266-690300-AGGGCAGGGG,11-690291-690309-AGGGG,11-690311-690371-AGGGC,11-690316-690381-AGGGGAGGGCAGGGG,11-690316-690381-AGGGG;MOTIFS=AGGGG,AGGGGAGGGCAGGGG,AGGGCAGGGG,GGAGG,AGGGC;STRUC=<VC34545>	HPRC,HGSVC,1KG-ONT	No	0.193	No	NA,NA	NA	NA
chr11:690341	349713	INS	101	0.7975	0.6947	3	DEAF1(1.6906e-18,1.18)	DEAF1(1.6906e-18,1.18)	NA	NA	NA	NA	NA	NA	NA	No	ID=11-690231-690248-AGGGG,11-690249-690265-GGAGG,11-690266-690300-AGGGCAGGGG,11-690291-690309-AGGGG,11-690311-690371-AGGGC,11-690316-690381-AGGGGAGGGCAGGGG,11-690316-690381-AGGGG;MOTIFS=AGGGG,AGGGGAGGGCAGGGG,AGGGCAGGGG,GGAGG,AGGGC;STRUC=<VC34545>	HPRC,HGSVC,1KG-ONT	No	0.193	Yes	NA,NA	NA	NA
chr11:690342	349714	INS	98	0.8283	0.6252	2	DEAF1(1.6906e-18,1.18)	DEAF1(1.6906e-18,1.18)	NA	NA	NA	NA	NA	NA	NA	No	ID=11-690231-690248-AGGGG,11-690249-690265-GGAGG,11-690266-690300-AGGGCAGGGG,11-690291-690309-AGGGG,11-690311-690371-AGGGC,11-690316-690381-AGGGGAGGGCAGGGG,11-690316-690381-AGGGG;MOTIFS=AGGGG,AGGGGAGGGCAGGGG,AGGGCAGGGG,GGAGG,AGGGC;STRUC=<VC34545>	HPRC,HGSVC,1KG-ONT	No	0.193	No	NA,NA	NA	NA
chr11:690343	349715	INS	109	0.8403	0.608	3	DEAF1(1.6906e-18,1.18)	DEAF1(1.6906e-18,1.18)	NA	NA	NA	NA	NA	NA	NA	No	ID=11-690231-690248-AGGGG,11-690249-690265-GGAGG,11-690266-690300-AGGGCAGGGG,11-690291-690309-AGGGG,11-690311-690371-AGGGC,11-690316-690381-AGGGGAGGGCAGGGG,11-690316-690381-AGGGG;MOTIFS=AGGGG,AGGGGAGGGCAGGGG,AGGGCAGGGG,GGAGG,AGGGC;STRUC=<VC34545>	HPRC,HGSVC,1KG-ONT	No	0.193	No	NA,NA	NA	NA
chr11:690346	349721	INS	147	0.8195	0.6679	8	DEAF1(1.6906e-18,1.18)	DEAF1(1.6906e-18,1.18)	NA	NA	NA	NA	NA	NA	NA	No	ID=11-690231-690248-AGGGG,11-690249-690265-GGAGG,11-690266-690300-AGGGCAGGGG,11-690291-690309-AGGGG,11-690311-690371-AGGGC,11-690316-690381-AGGGGAGGGCAGGGG,11-690316-690381-AGGGG;MOTIFS=AGGGG,AGGGGAGGGCAGGGG,AGGGCAGGGG,GGAGG,AGGGC;STRUC=<VC34545>	HPRC,HGSVC,1KG-ONT	No	0.193	No	NA,NA	NA	NA
chr11:690346	349718	INS	121	0.85	0.5468	42	DEAF1(1.6906e-18,1.18)	DEAF1(1.6906e-18,1.18)	NA	NA	NA	NA	NA	NA	NA	No	ID=11-690231-690248-AGGGG,11-690249-690265-GGAGG,11-690266-690300-AGGGCAGGGG,11-690291-690309-AGGGG,11-690311-690371-AGGGC,11-690316-690381-AGGGGAGGGCAGGGG,11-690316-690381-AGGGG;MOTIFS=AGGGG,AGGGGAGGGCAGGGG,AGGGCAGGGG,GGAGG,AGGGC;STRUC=<VC34545>	HPRC,HGSVC,1KG-ONT	No	0.193	No	NA,NA	NA	NA
chr11:690346	349722	INS	97	0.8454	0.5876	4	DEAF1(1.6906e-18,1.18)	DEAF1(1.6906e-18,1.18)	NA	NA	NA	NA	NA	NA	NA	No	ID=11-690231-690248-AGGGG,11-690249-690265-GGAGG,11-690266-690300-AGGGCAGGGG,11-690291-690309-AGGGG,11-690311-690371-AGGGC,11-690316-690381-AGGGGAGGGCAGGGG,11-690316-690381-AGGGG;MOTIFS=AGGGG,AGGGGAGGGCAGGGG,AGGGCAGGGG,GGAGG,AGGGC;STRUC=<VC34545>	HPRC,HGSVC,1KG-ONT	No	0.193	Yes	NA,NA	NA	NA
chr11:690346	349717	INS	50	0.8343	0.6114	6	DEAF1(1.6906e-18,1.18)	DEAF1(1.6906e-18,1.18)	NA	NA	NA	NA	NA	NA	NA	No	ID=11-690231-690248-AGGGG,11-690249-690265-GGAGG,11-690266-690300-AGGGCAGGGG,11-690291-690309-AGGGG,11-690311-690371-AGGGC,11-690316-690381-AGGGGAGGGCAGGGG,11-690316-690381-AGGGG;MOTIFS=AGGGG,AGGGGAGGGCAGGGG,AGGGCAGGGG,GGAGG,AGGGC;STRUC=<VC34545>	HPRC,HGSVC	No	0.193	No	NA,NA	NA	NA
chr11:690346	349716	INS	75	0.8851	0.4455	6	DEAF1(1.6906e-18,1.18)	DEAF1(1.6906e-18,1.18)	NA	NA	NA	NA	NA	NA	NA	No	ID=11-690231-690248-AGGGG,11-690249-690265-GGAGG,11-690266-690300-AGGGCAGGGG,11-690291-690309-AGGGG,11-690311-690371-AGGGC,11-690316-690381-AGGGGAGGGCAGGGG,11-690316-690381-AGGGG;MOTIFS=AGGGG,AGGGGAGGGCAGGGG,AGGGCAGGGG,GGAGG,AGGGC;STRUC=<VC34545>	HPRC,HGSVC	No	0.193	No	NA,NA	NA	NA
chr11:690346	349720	INS	149	0.857	0.5213	12	DEAF1(1.6906e-18,1.18)	DEAF1(1.6906e-18,1.18)	NA	NA	NA	NA	NA	NA	NA	No	ID=11-690231-690248-AGGGG,11-690249-690265-GGAGG,11-690266-690300-AGGGCAGGGG,11-690291-690309-AGGGG,11-690311-690371-AGGGC,11-690316-690381-AGGGGAGGGCAGGGG,11-690316-690381-AGGGG;MOTIFS=AGGGG,AGGGGAGGGCAGGGG,AGGGCAGGGG,GGAGG,AGGGC;STRUC=<VC34545>	HPRC,HGSVC,1KG-ONT	No	0.193	No	NA,NA	NA	NA
chr11:690346	349719	INS	116	0.8243	0.6241	12	DEAF1(1.6906e-18,1.18)	DEAF1(1.6906e-18,1.18)	NA	NA	NA	NA	NA	NA	NA	No	ID=11-690231-690248-AGGGG,11-690249-690265-GGAGG,11-690266-690300-AGGGCAGGGG,11-690291-690309-AGGGG,11-690311-690371-AGGGC,11-690316-690381-AGGGGAGGGCAGGGG,11-690316-690381-AGGGG;MOTIFS=AGGGG,AGGGGAGGGCAGGGG,AGGGCAGGGG,GGAGG,AGGGC;STRUC=<VC34545>	HPRC,HGSVC,1KG-ONT	No	0.193	Yes	NA,NA	NA	NA
chr11:690348	349723	INS	82	0.8519	0.6874	3	DEAF1(1.6906e-18,1.18)	DEAF1(1.6906e-18,1.18)	NA	NA	NA	NA	NA	NA	NA	No	ID=11-690231-690248-AGGGG,11-690249-690265-GGAGG,11-690266-690300-AGGGCAGGGG,11-690291-690309-AGGGG,11-690311-690371-AGGGC,11-690316-690381-AGGGGAGGGCAGGGG,11-690316-690381-AGGGG;MOTIFS=AGGGG,AGGGGAGGGCAGGGG,AGGGCAGGGG,GGAGG,AGGGC;STRUC=<VC34545>	HPRC,HGSVC,1KG-ONT	No	0.193	Yes	NA,NA	NA	NA
chr11:690352	349724	INS	128	0.8346	0.6391	5	DEAF1(1.6906e-18,1.18)	DEAF1(1.6906e-18,1.18)	NA	NA	NA	NA	NA	NA	NA	No	ID=11-690231-690248-AGGGG,11-690249-690265-GGAGG,11-690266-690300-AGGGCAGGGG,11-690291-690309-AGGGG,11-690311-690371-AGGGC,11-690316-690381-AGGGGAGGGCAGGGG,11-690316-690381-AGGGG;MOTIFS=AGGGG,AGGGGAGGGCAGGGG,AGGGCAGGGG,GGAGG,AGGGC;STRUC=<VC34545>	HPRC,HGSVC,1KG-ONT	No	0.193	Yes	NA,NA	NA	NA
chr11:690357	349725	INS	75	0.9354	0.2448	6	DEAF1(1.6906e-18,1.18)	DEAF1(1.6906e-18,1.18)	NA	NA	NA	NA	NA	NA	NA	No	ID=11-690231-690248-AGGGG,11-690249-690265-GGAGG,11-690266-690300-AGGGCAGGGG,11-690291-690309-AGGGG,11-690311-690371-AGGGC,11-690316-690381-AGGGGAGGGCAGGGG,11-690316-690381-AGGGG;MOTIFS=AGGGG,AGGGGAGGGCAGGGG,AGGGCAGGGG,GGAGG,AGGGC;STRUC=<VC34545>	HPRC,HGSVC	No	0.193	No	NA,NA	NA	NA
chr11:690357	349726	INS	73	0.8729	0.4452	11	DEAF1(1.6906e-18,1.18)	DEAF1(1.6906e-18,1.18)	NA	NA	NA	NA	NA	NA	NA	No	ID=11-690231-690248-AGGGG,11-690249-690265-GGAGG,11-690266-690300-AGGGCAGGGG,11-690291-690309-AGGGG,11-690311-690371-AGGGC,11-690316-690381-AGGGGAGGGCAGGGG,11-690316-690381-AGGGG;MOTIFS=AGGGG,AGGGGAGGGCAGGGG,AGGGCAGGGG,GGAGG,AGGGC;STRUC=<VC34545>	HPRC,HGSVC	No	0.193	Yes	NA,NA	NA	NA
chr11:690358	349727	INS	68	0.8105	0.6583	9	DEAF1(1.6906e-18,1.18)	DEAF1(1.6906e-18,1.18)	NA	NA	NA	NA	NA	NA	NA	No	ID=11-690231-690248-AGGGG,11-690249-690265-GGAGG,11-690266-690300-AGGGCAGGGG,11-690291-690309-AGGGG,11-690311-690371-AGGGC,11-690316-690381-AGGGGAGGGCAGGGG,11-690316-690381-AGGGG;MOTIFS=AGGGG,AGGGGAGGGCAGGGG,AGGGCAGGGG,GGAGG,AGGGC;STRUC=<VC34545>	HPRC,HGSVC	No	0.193	No	NA,NA	NA	NA
chr11:690359	349728	INS	96	0.9087	0.3551	1	DEAF1(1.6906e-18,1.18)	DEAF1(1.6906e-18,1.18)	NA	NA	NA	NA	NA	NA	NA	No	ID=11-690231-690248-AGGGG,11-690249-690265-GGAGG,11-690266-690300-AGGGCAGGGG,11-690291-690309-AGGGG,11-690311-690371-AGGGC,11-690316-690381-AGGGGAGGGCAGGGG,11-690316-690381-AGGGG;MOTIFS=AGGGG,AGGGGAGGGCAGGGG,AGGGCAGGGG,GGAGG,AGGGC;STRUC=<VC34545>	HPRC,HGSVC,1KG-ONT	No	0.193	No	NA,NA	NA	NA
chr11:690361	349729	INS	107	0.8493	0.5828	3	DEAF1(1.6906e-18,1.18)	DEAF1(1.6906e-18,1.18)	NA	NA	NA	NA	NA	NA	NA	No	ID=11-690231-690248-AGGGG,11-690249-690265-GGAGG,11-690266-690300-AGGGCAGGGG,11-690291-690309-AGGGG,11-690311-690371-AGGGC,11-690316-690381-AGGGGAGGGCAGGGG,11-690316-690381-AGGGG;MOTIFS=AGGGG,AGGGGAGGGCAGGGG,AGGGCAGGGG,GGAGG,AGGGC;STRUC=<VC34545>	HPRC,HGSVC,1KG-ONT	No	0.193	Yes	NA,NA	NA	NA
chr11:690370	349730	INS	117	0.8707	0.4645	6	DEAF1(1.6906e-18,1.18)	DEAF1(1.6906e-18,1.18)	NA	NA	NA	NA	NA	NA	NA	No	ID=11-690231-690248-AGGGG,11-690249-690265-GGAGG,11-690266-690300-AGGGCAGGGG,11-690291-690309-AGGGG,11-690311-690371-AGGGC,11-690316-690381-AGGGGAGGGCAGGGG,11-690316-690381-AGGGG;MOTIFS=AGGGG,AGGGGAGGGCAGGGG,AGGGCAGGGG,GGAGG,AGGGC;STRUC=<VC34545>	HPRC,HGSVC,1KG-ONT	No	0.193	No	NA,NA	NA	NA
chr11:690373	349731	INS	83	0.8581	0.6234	1	DEAF1(1.6906e-18,1.18)	DEAF1(1.6906e-18,1.18)	NA	NA	NA	NA	NA	NA	NA	No	ID=11-690231-690248-AGGGG,11-690249-690265-GGAGG,11-690266-690300-AGGGCAGGGG,11-690291-690309-AGGGG,11-690311-690371-AGGGC,11-690316-690381-AGGGGAGGGCAGGGG,11-690316-690381-AGGGG;MOTIFS=AGGGG,AGGGGAGGGCAGGGG,AGGGCAGGGG,GGAGG,AGGGC;STRUC=<VC34545>	HPRC,HGSVC,1KG-ONT	No	0.193	No	NA,NA	NA	NA
chr11:690373	349732	INS	130	0.8356	0.593	2	DEAF1(1.6906e-18,1.18)	DEAF1(1.6906e-18,1.18)	NA	NA	NA	NA	NA	NA	NA	No	ID=11-690231-690248-AGGGG,11-690249-690265-GGAGG,11-690266-690300-AGGGCAGGGG,11-690291-690309-AGGGG,11-690311-690371-AGGGC,11-690316-690381-AGGGGAGGGCAGGGG,11-690316-690381-AGGGG;MOTIFS=AGGGG,AGGGGAGGGCAGGGG,AGGGCAGGGG,GGAGG,AGGGC;STRUC=<VC34545>	HPRC,HGSVC,1KG-ONT	No	0.193	Yes	NA,NA	NA	NA
chr11:690376	349733	INS	123	0.8485	0.5465	2	DEAF1(1.6906e-18,1.18)	DEAF1(1.6906e-18,1.18)	NA	NA	NA	NA	NA	NA	NA	No	ID=11-690231-690248-AGGGG,11-690249-690265-GGAGG,11-690266-690300-AGGGCAGGGG,11-690291-690309-AGGGG,11-690311-690371-AGGGC,11-690316-690381-AGGGGAGGGCAGGGG,11-690316-690381-AGGGG;MOTIFS=AGGGG,AGGGGAGGGCAGGGG,AGGGCAGGGG,GGAGG,AGGGC;STRUC=<VC34545>	HPRC,HGSVC,1KG-ONT	No	0.193	No	NA,NA	NA	NA
chr11:690378	349734	INS	110	0.8638	0.5141	5	DEAF1(1.6906e-18,1.18)	DEAF1(1.6906e-18,1.18)	NA	NA	NA	NA	NA	NA	NA	No	ID=11-690231-690248-AGGGG,11-690249-690265-GGAGG,11-690266-690300-AGGGCAGGGG,11-690291-690309-AGGGG,11-690311-690371-AGGGC,11-690316-690381-AGGGGAGGGCAGGGG,11-690316-690381-AGGGG;MOTIFS=AGGGG,AGGGGAGGGCAGGGG,AGGGCAGGGG,GGAGG,AGGGC;STRUC=<VC34545>	HPRC,HGSVC,1KG-ONT	No	0.193	Yes	NA,NA	NA	NA
chr11:690378	349735	INS	106	0.9317	0.2759	1	DEAF1(1.6906e-18,1.18)	DEAF1(1.6906e-18,1.18)	NA	NA	NA	NA	NA	NA	NA	No	ID=11-690231-690248-AGGGG,11-690249-690265-GGAGG,11-690266-690300-AGGGCAGGGG,11-690291-690309-AGGGG,11-690311-690371-AGGGC,11-690316-690381-AGGGGAGGGCAGGGG,11-690316-690381-AGGGG;MOTIFS=AGGGG,AGGGGAGGGCAGGGG,AGGGCAGGGG,GGAGG,AGGGC;STRUC=<VC34545>	HPRC,HGSVC,1KG-ONT	No	0.193	Yes	NA,NA	NA	NA
chr11:694346	349736	INS	102	0.9224	0.3079	1	DEAF1(1.6906e-18,1.18)	DEAF1(1.6906e-18,1.18)	NA	NA	NA	NA	NA	NA	NA	No	NA	NA	No	0.092	Yes	NA,NA	NA	NA
chr11:696720	349737	INS	270	0.9044	0.5372	1	DEAF1(1.6906e-18,1.18),EPS8L2(6.181300000000001e-25,1.164),TMEM80(3.1161e-07,1.696)	DEAF1(1.6906e-18,1.18),EPS8L2(6.181300000000001e-25,1.164)	NA	NA	NA	NA	NA	NA	enhancer	No	ID=11-696599-696609-A,11-696767-696777-A;MOTIFS=A;STRUC=<VC34546>	HPRC	Yes	2.128	No	NA,NA	NA	NA
chr11:696722	349738	INS	135	0.9543	0.1942	773	DEAF1(1.6906e-18,1.18),EPS8L2(6.181300000000001e-25,1.164),TMEM80(3.1161e-07,1.696)	DEAF1(1.6906e-18,1.18),EPS8L2(6.181300000000001e-25,1.164)	NA	NA	NA	NA	NA	NA	enhancer	No	ID=11-696599-696609-A,11-696767-696777-A;MOTIFS=A;STRUC=<VC34546>	HPRC,HGSVC,1KG-ONT	Yes	2.128	Yes	NA,NA	NA	NA
chr11:696767	349739	INS	136	0.9833	0.0603	279	DEAF1(1.6906e-18,1.18),EPS8L2(6.181300000000001e-25,1.164),TMEM80(3.1161e-07,1.696)	DEAF1(1.6906e-18,1.18),EPS8L2(6.181300000000001e-25,1.164)	NA	NA	NA	NA	NA	NA	enhancer	No	ID=11-696599-696609-A,11-696767-696777-A;MOTIFS=A;STRUC=<VC34546>	HPRC,HGSVC,1KG-ONT	Yes	2.128	Yes	NA,NA	NA	NA
chr11:701211	349740	DEL	231	0.8299	0.6636	2	DEAF1(1.6906e-18,1.18),EPS8L2(6.181300000000001e-25,1.164),TMEM80(3.1161e-07,1.696)	DEAF1(1.6906e-18,1.18),EPS8L2(6.181300000000001e-25,1.164)	NA	NA	NA	NA	NA	NA	NA	No	ID=11-701355-701379-TTTTG;MOTIFS=TTTTG;STRUC=<TR529870>,ID=11-701375-701384-T;MOTIFS=T;STRUC=(T)n,ID=11-701406-701428-T;MOTIFS=T;STRUC=<TR529871>	NA	Yes	0.035	No	NA,NA	NA	NA
chr11:701726	349741	INS	117	0.8917	0.4469	2	DEAF1(1.6906e-18,1.18),EPS8L2(6.181300000000001e-25,1.164),TMEM80(3.1161e-07,1.696)	DEAF1(1.6906e-18,1.18),EPS8L2(6.181300000000001e-25,1.164)	NA	NA	NA	NA	NA	NA	NA	No	NA	NA	Yes	0.193	Yes	NA,NA	NA	NA
chr11:711773	349742	INS	302	0.8899	0.4273	371	EPS8L2(6.181300000000001e-25,1.164)	EPS8L2(6.181300000000001e-25,1.164)	NA	NA	NA	NA	NA	NA	NA	No	NA	HPRC,HGSVC,1KG-ONT	No	0.1	Yes	NA,NA	NA	NA
chr11:711774	349743	INS	301	0.8289	0.6472	49	EPS8L2(6.181300000000001e-25,1.164)	EPS8L2(6.181300000000001e-25,1.164)	NA	NA	NA	NA	NA	NA	NA	No	ID=11-711991-712001-A,11-712146-712156-GTG;MOTIFS=GTG,A;STRUC=<VC34551>	HPRC,HGSVC,1KG-ONT	No	0.1	Yes	NA,NA	NA	NA
chr11:712377	349744	DEL	72	0.8719	0.4724	1	EPS8L2(6.181300000000001e-25,1.164)	EPS8L2(6.181300000000001e-25,1.164)	NA	NA	NA	NA	NA	NA	NA	No	ID=11-712291-712302-A,11-712320-712392-CGAGCTGGGCTCCCGGTTGTGGTCCAAGCCTGGGTG;MOTIFS=CGAGCTGGGCTCCCGGTTGTGGTCCAAGCCTGGGTG,A;STRUC=<VC34552>,ID=11-712377-712511-GTCCAAGCCTGGGTGCGAGCTGGGCTCCCGGTTGTC;MOTIFS=GTCCAAGCCTGGGTGCGAGCTGGGCTCCCGGTTGTC;STRUC=<TR529882>	NA	No	1.771	No	NA,NA	NA	NA
chr11:712403	349745	INS	73	0.8244	0.6321	2	EPS8L2(6.181300000000001e-25,1.164)	EPS8L2(6.181300000000001e-25,1.164)	NA	NA	NA	NA	NA	NA	NA	No	ID=11-712291-712302-A,11-712320-712392-CGAGCTGGGCTCCCGGTTGTGGTCCAAGCCTGGGTG;MOTIFS=CGAGCTGGGCTCCCGGTTGTGGTCCAAGCCTGGGTG,A;STRUC=<VC34552>,ID=11-712377-712511-GTCCAAGCCTGGGTGCGAGCTGGGCTCCCGGTTGTC;MOTIFS=GTCCAAGCCTGGGTGCGAGCTGGGCTCCCGGTTGTC;STRUC=<TR529882>	NA	No	1.664	No	NA,NA	NA	NA
chr11:720941	349746	INS	57	0.8178	0.6606	1	EPS8L2(6.181300000000001e-25,1.164)	EPS8L2(6.181300000000001e-25,1.164)	NA	NA	NA	NA	NA	NA	NA	No	NA	HPRC,HGSVC	Yes	5.618	No	NA,NA	NA	NA
chr11:720943	349747	INS	62	0.9057	0.3409	90	EPS8L2(6.181300000000001e-25,1.164)	EPS8L2(6.181300000000001e-25,1.164)	NA	NA	NA	NA	NA	NA	NA	No	ID=11-720943-720964-GGGGAGGGGAGGAGCCCGGCA,11-720943-720984-GGGGAGGGGAGGAGCCCGGCAGGGGAGGGGAGGAGCCGGCA,11-720958-720998-CCGGCAGGGGAGGGGAGGAG,11-720978-720999-CCGGCAGGGGAGGGGAGGAGC,11-721004-721016-AGGG;MOTIFS=CCGGCAGGGGAGGGGAGGAGC,GGGGAGGGGAGGAGCCCGGCAGGGGAGGGGAGGAGCCGGCA,AGGG,CCGGCAGGGGAGGGGAGGAG,GGGGAGGGGAGGAGCCCGGCA;STRUC=<VC34553>	HPRC,HGSVC	Yes	5.803	Yes	NA,NA	NA	NA
chr11:720943	349748	INS	206	0.8188	0.6446	3	EPS8L2(6.181300000000001e-25,1.164)	EPS8L2(6.181300000000001e-25,1.164)	NA	NA	NA	NA	NA	NA	NA	No	ID=11-720943-720964-GGGGAGGGGAGGAGCCCGGCA,11-720943-720984-GGGGAGGGGAGGAGCCCGGCAGGGGAGGGGAGGAGCCGGCA,11-720958-720998-CCGGCAGGGGAGGGGAGGAG,11-720978-720999-CCGGCAGGGGAGGGGAGGAGC,11-721004-721016-AGGG;MOTIFS=CCGGCAGGGGAGGGGAGGAGC,GGGGAGGGGAGGAGCCCGGCAGGGGAGGGGAGGAGCCGGCA,AGGG,CCGGCAGGGGAGGGGAGGAG,GGGGAGGGGAGGAGCCCGGCA;STRUC=<VC34553>	HPRC,HGSVC,1KG-ONT	Yes	5.803	No	NA,NA	NA	NA
chr11:720943	349749	INS	108	0.9252	0.5563	1	EPS8L2(6.181300000000001e-25,1.164)	EPS8L2(6.181300000000001e-25,1.164)	NA	NA	NA	NA	NA	NA	NA	No	ID=11-720943-720964-GGGGAGGGGAGGAGCCCGGCA,11-720943-720984-GGGGAGGGGAGGAGCCCGGCAGGGGAGGGGAGGAGCCGGCA,11-720958-720998-CCGGCAGGGGAGGGGAGGAG,11-720978-720999-CCGGCAGGGGAGGGGAGGAGC,11-721004-721016-AGGG;MOTIFS=CCGGCAGGGGAGGGGAGGAGC,GGGGAGGGGAGGAGCCCGGCAGGGGAGGGGAGGAGCCGGCA,AGGG,CCGGCAGGGGAGGGGAGGAG,GGGGAGGGGAGGAGCCCGGCA;STRUC=<VC34553>	HPRC,HGSVC	Yes	5.803	No	NA,NA	NA	NA
chr11:720958	349750	INS	61	0.8683	0.518	121	EPS8L2(6.181300000000001e-25,1.164)	EPS8L2(6.181300000000001e-25,1.164)	NA	NA	NA	NA	NA	NA	NA	No	ID=11-720943-720964-GGGGAGGGGAGGAGCCCGGCA,11-720943-720984-GGGGAGGGGAGGAGCCCGGCAGGGGAGGGGAGGAGCCGGCA,11-720958-720998-CCGGCAGGGGAGGGGAGGAG,11-720978-720999-CCGGCAGGGGAGGGGAGGAGC,11-721004-721016-AGGG;MOTIFS=CCGGCAGGGGAGGGGAGGAGC,GGGGAGGGGAGGAGCCCGGCAGGGGAGGGGAGGAGCCGGCA,AGGG,CCGGCAGGGGAGGGGAGGAG,GGGGAGGGGAGGAGCCCGGCA;STRUC=<VC34553>	HPRC,HGSVC	Yes	7.51	Yes	NA,NA	NA	NA
chr11:720965	349751	INS	109	0.8323	0.6698	3	EPS8L2(6.181300000000001e-25,1.164)	EPS8L2(6.181300000000001e-25,1.164)	NA	NA	NA	NA	NA	NA	NA	No	ID=11-720943-720964-GGGGAGGGGAGGAGCCCGGCA,11-720943-720984-GGGGAGGGGAGGAGCCCGGCAGGGGAGGGGAGGAGCCGGCA,11-720958-720998-CCGGCAGGGGAGGGGAGGAG,11-720978-720999-CCGGCAGGGGAGGGGAGGAGC,11-721004-721016-AGGG;MOTIFS=CCGGCAGGGGAGGGGAGGAGC,GGGGAGGGGAGGAGCCCGGCAGGGGAGGGGAGGAGCCGGCA,AGGG,CCGGCAGGGGAGGGGAGGAG,GGGGAGGGGAGGAGCCCGGCA;STRUC=<VC34553>	HPRC,HGSVC	Yes	7.303	Yes	NA,NA	NA	NA
chr11:720978	349757	INS	147	0.898	0.3969	7	EPS8L2(6.181300000000001e-25,1.164)	EPS8L2(6.181300000000001e-25,1.164)	NA	NA	NA	NA	NA	NA	NA	No	ID=11-720943-720964-GGGGAGGGGAGGAGCCCGGCA,11-720943-720984-GGGGAGGGGAGGAGCCCGGCAGGGGAGGGGAGGAGCCGGCA,11-720958-720998-CCGGCAGGGGAGGGGAGGAG,11-720978-720999-CCGGCAGGGGAGGGGAGGAGC,11-721004-721016-AGGG;MOTIFS=CCGGCAGGGGAGGGGAGGAGC,GGGGAGGGGAGGAGCCCGGCAGGGGAGGGGAGGAGCCGGCA,AGGG,CCGGCAGGGGAGGGGAGGAG,GGGGAGGGGAGGAGCCCGGCA;STRUC=<VC34553>	HPRC,HGSVC,1KG-ONT	Yes	9.764	No	NA,NA	NA	NA
chr11:720978	349758	INS	65	0.916	0.3135	3	EPS8L2(6.181300000000001e-25,1.164)	EPS8L2(6.181300000000001e-25,1.164)	NA	NA	NA	NA	NA	NA	NA	No	ID=11-720943-720964-GGGGAGGGGAGGAGCCCGGCA,11-720943-720984-GGGGAGGGGAGGAGCCCGGCAGGGGAGGGGAGGAGCCGGCA,11-720958-720998-CCGGCAGGGGAGGGGAGGAG,11-720978-720999-CCGGCAGGGGAGGGGAGGAGC,11-721004-721016-AGGG;MOTIFS=CCGGCAGGGGAGGGGAGGAGC,GGGGAGGGGAGGAGCCCGGCAGGGGAGGGGAGGAGCCGGCA,AGGG,CCGGCAGGGGAGGGGAGGAG,GGGGAGGGGAGGAGCCCGGCA;STRUC=<VC34553>	HPRC,HGSVC	Yes	9.764	No	NA,NA	NA	NA
chr11:720978	349756	INS	105	0.9331	0.261	23	EPS8L2(6.181300000000001e-25,1.164)	EPS8L2(6.181300000000001e-25,1.164)	NA	NA	NA	NA	NA	NA	NA	No	ID=11-720943-720964-GGGGAGGGGAGGAGCCCGGCA,11-720943-720984-GGGGAGGGGAGGAGCCCGGCAGGGGAGGGGAGGAGCCGGCA,11-720958-720998-CCGGCAGGGGAGGGGAGGAG,11-720978-720999-CCGGCAGGGGAGGGGAGGAGC,11-721004-721016-AGGG;MOTIFS=CCGGCAGGGGAGGGGAGGAGC,GGGGAGGGGAGGAGCCCGGCAGGGGAGGGGAGGAGCCGGCA,AGGG,CCGGCAGGGGAGGGGAGGAG,GGGGAGGGGAGGAGCCCGGCA;STRUC=<VC34553>	HPRC,HGSVC	Yes	9.764	No	NA,NA	NA	NA
chr11:720978	349755	INS	271	0.8684	0.5143	1	EPS8L2(6.181300000000001e-25,1.164)	EPS8L2(6.181300000000001e-25,1.164)	NA	NA	NA	NA	NA	NA	NA	No	ID=11-720943-720964-GGGGAGGGGAGGAGCCCGGCA,11-720943-720984-GGGGAGGGGAGGAGCCCGGCAGGGGAGGGGAGGAGCCGGCA,11-720958-720998-CCGGCAGGGGAGGGGAGGAG,11-720978-720999-CCGGCAGGGGAGGGGAGGAGC,11-721004-721016-AGGG;MOTIFS=CCGGCAGGGGAGGGGAGGAGC,GGGGAGGGGAGGAGCCCGGCAGGGGAGGGGAGGAGCCGGCA,AGGG,CCGGCAGGGGAGGGGAGGAG,GGGGAGGGGAGGAGCCCGGCA;STRUC=<VC34553>	HPRC,1KG-ONT	Yes	9.764	No	NA,NA	NA	NA
chr11:720978	349759	INS	124	0.8487	0.5567	17	EPS8L2(6.181300000000001e-25,1.164)	EPS8L2(6.181300000000001e-25,1.164)	NA	NA	NA	NA	NA	NA	NA	No	ID=11-720943-720964-GGGGAGGGGAGGAGCCCGGCA,11-720943-720984-GGGGAGGGGAGGAGCCCGGCAGGGGAGGGGAGGAGCCGGCA,11-720958-720998-CCGGCAGGGGAGGGGAGGAG,11-720978-720999-CCGGCAGGGGAGGGGAGGAGC,11-721004-721016-AGGG;MOTIFS=CCGGCAGGGGAGGGGAGGAGC,GGGGAGGGGAGGAGCCCGGCAGGGGAGGGGAGGAGCCGGCA,AGGG,CCGGCAGGGGAGGGGAGGAG,GGGGAGGGGAGGAGCCCGGCA;STRUC=<VC34553>	HPRC,HGSVC,1KG-ONT	Yes	9.764	Yes	NA,NA	NA	NA
chr11:720978	349754	INS	189	0.8151	0.6789	23	EPS8L2(6.181300000000001e-25,1.164)	EPS8L2(6.181300000000001e-25,1.164)	NA	NA	NA	NA	NA	NA	NA	No	ID=11-720943-720964-GGGGAGGGGAGGAGCCCGGCA,11-720943-720984-GGGGAGGGGAGGAGCCCGGCAGGGGAGGGGAGGAGCCGGCA,11-720958-720998-CCGGCAGGGGAGGGGAGGAG,11-720978-720999-CCGGCAGGGGAGGGGAGGAGC,11-721004-721016-AGGG;MOTIFS=CCGGCAGGGGAGGGGAGGAGC,GGGGAGGGGAGGAGCCCGGCAGGGGAGGGGAGGAGCCGGCA,AGGG,CCGGCAGGGGAGGGGAGGAG,GGGGAGGGGAGGAGCCCGGCA;STRUC=<VC34553>	HPRC,HGSVC,1KG-ONT	Yes	9.764	Yes	NA,NA	NA	NA
chr11:720978	349753	INS	168	0.8111	0.6582	24	EPS8L2(6.181300000000001e-25,1.164)	EPS8L2(6.181300000000001e-25,1.164)	NA	NA	NA	NA	NA	NA	NA	No	ID=11-720943-720964-GGGGAGGGGAGGAGCCCGGCA,11-720943-720984-GGGGAGGGGAGGAGCCCGGCAGGGGAGGGGAGGAGCCGGCA,11-720958-720998-CCGGCAGGGGAGGGGAGGAG,11-720978-720999-CCGGCAGGGGAGGGGAGGAGC,11-721004-721016-AGGG;MOTIFS=CCGGCAGGGGAGGGGAGGAGC,GGGGAGGGGAGGAGCCCGGCAGGGGAGGGGAGGAGCCGGCA,AGGG,CCGGCAGGGGAGGGGAGGAG,GGGGAGGGGAGGAGCCCGGCA;STRUC=<VC34553>	HPRC,HGSVC,1KG-ONT	Yes	9.764	No	NA,NA	NA	NA
chr11:720978	349752	INS	84	0.873	0.4638	71	EPS8L2(6.181300000000001e-25,1.164)	EPS8L2(6.181300000000001e-25,1.164)	NA	NA	NA	NA	NA	NA	NA	No	ID=11-720943-720964-GGGGAGGGGAGGAGCCCGGCA,11-720943-720984-GGGGAGGGGAGGAGCCCGGCAGGGGAGGGGAGGAGCCGGCA,11-720958-720998-CCGGCAGGGGAGGGGAGGAG,11-720978-720999-CCGGCAGGGGAGGGGAGGAGC,11-721004-721016-AGGG;MOTIFS=CCGGCAGGGGAGGGGAGGAGC,GGGGAGGGGAGGAGCCCGGCAGGGGAGGGGAGGAGCCGGCA,AGGG,CCGGCAGGGGAGGGGAGGAG,GGGGAGGGGAGGAGCCCGGCA;STRUC=<VC34553>	HPRC,HGSVC	Yes	9.764	Yes	NA,NA	NA	NA
chr11:720985	349760	INS	65	0.8541	0.5509	27	EPS8L2(6.181300000000001e-25,1.164)	EPS8L2(6.181300000000001e-25,1.164)	NA	NA	NA	NA	NA	NA	NA	No	ID=11-720943-720964-GGGGAGGGGAGGAGCCCGGCA,11-720943-720984-GGGGAGGGGAGGAGCCCGGCAGGGGAGGGGAGGAGCCGGCA,11-720958-720998-CCGGCAGGGGAGGGGAGGAG,11-720978-720999-CCGGCAGGGGAGGGGAGGAGC,11-721004-721016-AGGG;MOTIFS=CCGGCAGGGGAGGGGAGGAGC,GGGGAGGGGAGGAGCCCGGCAGGGGAGGGGAGGAGCCGGCA,AGGG,CCGGCAGGGGAGGGGAGGAG,GGGGAGGGGAGGAGCCCGGCA;STRUC=<VC34553>	HPRC,HGSVC	Yes	9.764	Yes	NA,NA	NA	NA
chr11:721683	349761	DEL	50	0.8387	0.6411	3	EPS8L2(6.181300000000001e-25,1.164)	EPS8L2(6.181300000000001e-25,1.164)	NA	NA	EPS8L2(6.181300000000001e-25,1.164)	EPS8L2(6.181300000000001e-25,1.164)	NA	NA	NA	No	ID=11-721662-721672-GAA;MOTIFS=GAA;STRUC=(GAA)n	HPRC	No	5.47	Yes	NA,NA	NA	NA
chr11:722879	349762	INS	80	0.8487	0.5759	1	EPS8L2(6.181300000000001e-25,1.164)	EPS8L2(6.181300000000001e-25,1.164)	NA	NA	NA	NA	NA	NA	NA	No	NA	HPRC,HGSVC,1KG-ONT	No	1.621	No	NA,NA	NA	NA
chr11:722936	349763	INS	82	0.8062	0.689	1	EPS8L2(6.181300000000001e-25,1.164)	EPS8L2(6.181300000000001e-25,1.164)	NA	NA	NA	NA	NA	NA	NA	No	ID=11-722902-722910-C;MOTIFS=C;STRUC=(C)n	HPRC,HGSVC,1KG-ONT	Yes	1.621	No	NA,NA	NA	NA
chr11:722949	349765	INS	82	0.9133	0.33	3	EPS8L2(6.181300000000001e-25,1.164)	EPS8L2(6.181300000000001e-25,1.164)	NA	NA	NA	NA	NA	NA	NA	No	ID=11-722902-722910-C;MOTIFS=C;STRUC=(C)n	HPRC,HGSVC,1KG-ONT	Yes	1.621	No	NA,NA	NA	NA
chr11:722949	349764	INS	83	0.9208	0.2947	10	EPS8L2(6.181300000000001e-25,1.164)	EPS8L2(6.181300000000001e-25,1.164)	NA	NA	NA	NA	NA	NA	NA	No	ID=11-722902-722910-C;MOTIFS=C;STRUC=(C)n	HPRC,HGSVC,1KG-ONT	Yes	1.621	No	NA,NA	NA	NA
chr11:722969	349766	INS	77	0.9372	0.2457	234	EPS8L2(6.181300000000001e-25,1.164)	EPS8L2(6.181300000000001e-25,1.164)	NA	NA	NA	NA	NA	NA	NA	No	ID=11-722902-722910-C;MOTIFS=C;STRUC=(C)n	HPRC,HGSVC,1KG-ONT	Yes	1.621	Yes	NA,NA	NA	NA
chr11:722969	349768	INS	83	0.9247	0.2762	3	EPS8L2(6.181300000000001e-25,1.164)	EPS8L2(6.181300000000001e-25,1.164)	NA	NA	NA	NA	NA	NA	NA	No	ID=11-722902-722910-C;MOTIFS=C;STRUC=(C)n	HPRC,HGSVC,1KG-ONT	Yes	1.621	No	NA,NA	NA	NA
chr11:722969	349767	INS	76	0.9661	0.1553	503	EPS8L2(6.181300000000001e-25,1.164)	EPS8L2(6.181300000000001e-25,1.164)	NA	NA	NA	NA	NA	NA	NA	No	ID=11-722902-722910-C;MOTIFS=C;STRUC=(C)n	HPRC,HGSVC,1KG-ONT	Yes	1.621	Yes	NA,NA	NA	NA
chr11:722986	349769	INS	84	0.8553	0.5561	3	EPS8L2(6.181300000000001e-25,1.164)	EPS8L2(6.181300000000001e-25,1.164)	NA	NA	NA	NA	NA	NA	NA	No	ID=11-722902-722910-C;MOTIFS=C;STRUC=(C)n	HPRC,HGSVC,1KG-ONT	Yes	1.664	No	NA,NA	NA	NA
chr11:722988	349770	INS	80	0.8658	0.5096	10	EPS8L2(6.181300000000001e-25,1.164)	EPS8L2(6.181300000000001e-25,1.164)	NA	NA	NA	NA	NA	NA	NA	No	ID=11-722902-722910-C;MOTIFS=C;STRUC=(C)n	HPRC,HGSVC,1KG-ONT	Yes	1.664	No	NA,NA	NA	NA
chr11:722996	349771	INS	78	0.8154	0.6662	16	EPS8L2(6.181300000000001e-25,1.164)	EPS8L2(6.181300000000001e-25,1.164)	NA	NA	NA	NA	NA	NA	NA	No	ID=11-722902-722910-C;MOTIFS=C;STRUC=(C)n	HPRC,HGSVC,1KG-ONT	Yes	1.664	No	NA,NA	NA	NA
chr11:723005	349772	INS	82	0.8461	0.5799	56	EPS8L2(6.181300000000001e-25,1.164)	EPS8L2(6.181300000000001e-25,1.164)	NA	NA	NA	NA	NA	NA	NA	No	ID=11-722902-722910-C;MOTIFS=C;STRUC=(C)n	HPRC,HGSVC,1KG-ONT	Yes	1.89	Yes	NA,NA	NA	NA
chr11:734729	349773	INS	55	0.8672	0.5261	1	NA	NA	NA	NA	NA	NA	NA	NA	NA	No	NA	HPRC,HGSVC,1KG-ONT	No	1.664	No	NA,NA	NA	NA
chr11:734729	349774	DEL	1283	0.8531	0.6791	8	NA	NA	NA	NA	NA	NA	NA	NA	NA	No	NA	HPRC,HGSVC,1KG-ONT	Yes	0.017	Yes	NA,NA	NA	NA
chr11:734731	349775	INS	56	0.8159	0.6877	3	NA	NA	NA	NA	NA	NA	NA	NA	NA	No	NA	HPRC,HGSVC,1KG-ONT	No	1.664	Yes	NA,NA	NA	NA
chr11:734752	349777	DEL	53	0.8459	0.5676	2	NA	NA	NA	NA	NA	NA	NA	NA	NA	No	NA	HPRC,HGSVC,1KG-ONT	No	0.033	No	NA,NA	NA	NA
chr11:734782	349778	INS	56	0.8298	0.6042	1	NA	NA	NA	NA	NA	NA	NA	NA	NA	No	NA	HPRC,HGSVC,1KG-ONT	No	1.664	No	NA,NA	NA	NA
chr11:734848	349779	INS	53	0.8694	0.5018	10	NA	NA	NA	NA	NA	NA	NA	NA	NA	No	NA	HPRC,HGSVC,1KG-ONT	No	1.621	Yes	NA,NA	NA	NA
chr11:734892	349780	INS	375	0.8475	0.5635	57	NA	NA	NA	NA	NA	NA	NA	NA	NA	No	NA	NA	No	0.1	Yes	NA,NA	NA	NA
chr11:734915	349781	DEL	215	0.8727	0.4915	5	NA	NA	NA	NA	NA	NA	NA	NA	NA	No	NA	HPRC	No	0.011	No	NA,NA	NA	NA
chr11:734932	349783	DEL	964	0.8694	0.4839	1	NA	NA	NA	NA	NA	NA	NA	NA	NA	No	NA	HPRC,HGSVC,1KG-ONT	Yes	0.004	No	NA,NA	NA	NA
chr11:734933	349784	INS	56	0.8391	0.5989	2	NA	NA	NA	NA	NA	NA	NA	NA	NA	No	NA	HPRC,HGSVC,1KG-ONT	No	0.1	No	NA,NA	NA	NA
chr11:734933	349785	INS	53	0.8635	0.4955	6	NA	NA	NA	NA	NA	NA	NA	NA	NA	No	NA	HPRC,HGSVC,1KG-ONT	No	0.1	No	NA,NA	NA	NA
chr11:734945	349786	DEL	375	0.8298	0.639	36	NA	NA	NA	NA	NA	NA	NA	NA	NA	No	NA	HPRC,HGSVC	No	0.004	No	NA,NA	NA	NA
chr11:734964	349787	DEL	1071	0.8467	0.5687	4	NA	NA	NA	NA	NA	NA	NA	NA	NA	No	NA	HPRC,HGSVC,1KG-ONT	Yes	0.004	No	NA,NA	NA	NA
chr11:734968	349788	DEL	108	0.8703	0.496	11	NA	NA	NA	NA	NA	NA	NA	NA	NA	No	NA	HPRC,HGSVC	No	0.013	Yes	NA,NA	NA	NA
chr11:734968	349789	DEL	590	0.8212	0.6413	10	NA	NA	NA	NA	NA	NA	NA	NA	NA	No	NA	HPRC,HGSVC,1KG-ONT	No	0.004	No	NA,NA	NA	NA
chr11:734971	349790	DEL	1125	0.8783	0.4573	2	NA	NA	NA	NA	NA	NA	NA	NA	NA	No	NA	HPRC,HGSVC,1KG-ONT	Yes	0.004	No	NA,NA	NA	NA
chr11:734974	349791	INS	55	0.7969	0.6994	1	NA	NA	NA	NA	NA	NA	NA	NA	NA	No	NA	HPRC,HGSVC,1KG-ONT	No	0.1	Yes	NA,NA	NA	NA
chr11:735022	349794	DEL	429	0.8239	0.651	45	NA	NA	NA	NA	NA	NA	NA	NA	NA	No	NA	HPRC,HGSVC	No	0.004	Yes	NA,NA	NA	NA
chr11:735022	349793	INS	58	0.874	0.5074	24	NA	NA	NA	NA	NA	NA	NA	NA	NA	No	NA	HPRC,HGSVC,1KG-ONT	No	0.1	Yes	NA,NA	NA	NA
chr11:735022	349792	INS	698	0.8625	0.5253	127	NA	NA	NA	NA	NA	NA	NA	NA	NA	No	NA	1KG-ONT	No	0.1	Yes	NA,NA	NA	NA
chr11:735023	349795	DEL	320	0.8778	0.4356	26	NA	NA	NA	NA	NA	NA	NA	NA	NA	No	NA	HPRC,HGSVC	No	0.004	No	NA,NA	NA	NA
chr11:735040	349796	INS	268	0.8948	0.4134	32	NA	NA	NA	NA	NA	NA	NA	NA	NA	No	NA	HPRC,HGSVC	No	0.1	Yes	NA,NA	NA	NA
chr11:735074	349797	INS	55	0.8292	0.6139	2	NA	NA	NA	NA	NA	NA	NA	NA	NA	No	NA	HPRC,HGSVC,1KG-ONT	No	0.1	No	NA,NA	NA	NA
chr11:735077	349799	INS	50	0.8513	0.5659	1	NA	NA	NA	NA	NA	NA	NA	NA	NA	No	NA	HPRC,HGSVC,1KG-ONT	No	0.1	No	NA,NA	NA	NA
chr11:735131	349800	INS	55	0.8423	0.6062	5	NA	NA	NA	NA	NA	NA	NA	NA	NA	No	NA	HPRC,HGSVC,1KG-ONT	No	0.1	No	NA,NA	NA	NA
chr11:735179	349801	INS	54	0.8773	0.4538	40	NA	NA	NA	NA	NA	NA	NA	NA	NA	No	NA	HPRC,HGSVC,1KG-ONT	No	0.1	Yes	NA,NA	NA	NA
chr11:735201	349802	DEL	535	0.8172	0.6656	133	NA	NA	NA	NA	NA	NA	NA	NA	NA	No	NA	HPRC,HGSVC,1KG-ONT	No	0.004	No	NA,NA	NA	NA
chr11:735230	349803	DEL	749	0.8288	0.621	9	NA	NA	NA	NA	NA	NA	NA	NA	NA	No	NA	HPRC,HGSVC,1KG-ONT	No	0.004	No	NA,NA	NA	NA
chr11:735232	349804	DEL	803	0.9191	0.3101	4	NA	NA	NA	NA	NA	NA	NA	NA	NA	No	NA	HPRC,HGSVC,1KG-ONT	No	0.004	No	NA,NA	NA	NA
chr11:735240	349806	DEL	857	0.8952	0.4092	97	NA	NA	NA	NA	NA	NA	NA	NA	NA	No	NA	HPRC,HGSVC,1KG-ONT	Yes	0.004	Yes	NA,NA	NA	NA
chr11:735240	349805	DEL	54	0.8784	0.455	3	NA	NA	NA	NA	NA	NA	NA	NA	NA	No	NA	HPRC,HGSVC,1KG-ONT	No	0.012	No	NA,NA	NA	NA
chr11:735254	349807	DEL	107	0.8637	0.5274	5	NA	NA	NA	NA	NA	NA	NA	NA	NA	No	NA	HPRC,HGSVC	No	0.01	No	NA,NA	NA	NA
chr11:735283	349808	DEL	643	0.816	0.6555	32	NA	NA	NA	NA	NA	NA	NA	NA	NA	No	NA	HPRC,HGSVC,1KG-ONT	No	0.004	No	NA,NA	NA	NA
chr11:735313	349809	DEL	1017	0.8235	0.6447	2	NA	NA	NA	NA	NA	NA	NA	NA	NA	No	NA	HPRC,HGSVC,1KG-ONT	Yes	0.004	No	NA,NA	NA	NA
chr11:735358	349810	DEL	696	0.8657	0.481	41	NA	NA	NA	NA	NA	NA	NA	NA	NA	No	NA	HPRC,HGSVC,1KG-ONT	No	0.004	Yes	NA,NA	NA	NA
chr11:735412	349811	INS	540	0.8181	0.6845	11	NA	NA	NA	NA	NA	NA	NA	NA	NA	No	NA	HPRC,HGSVC,1KG-ONT	Yes	0.1	No	NA,NA	NA	NA
chr11:735481	349812	INS	480	0.8347	0.6113	80	NA	NA	NA	NA	NA	NA	NA	NA	NA	No	NA	HPRC,HGSVC	Yes	0.1	Yes	NA,NA	NA	NA
chr11:735505	349813	DEL	909	0.8867	0.4032	2	NA	NA	NA	NA	NA	NA	NA	NA	NA	No	NA	HPRC,HGSVC,1KG-ONT	Yes	0.004	No	NA,NA	NA	NA
chr11:735553	349814	DEL	108	0.8458	0.5651	8	NA	NA	NA	NA	NA	NA	NA	NA	NA	No	NA	HPRC,HGSVC	No	0.012	No	NA,NA	NA	NA
chr11:735589	349815	INS	53	0.9439	0.2233	4	NA	NA	NA	NA	NA	NA	NA	NA	NA	No	NA	HPRC,HGSVC	No	0.1	No	NA,NA	NA	NA
chr11:735612	349816	INS	212	0.7996	0.6864	49	NA	NA	NA	NA	NA	NA	NA	NA	NA	No	NA	HPRC,HGSVC	No	0.1	Yes	NA,NA	NA	NA
chr11:735627	349817	INS	54	0.8372	0.6029	13	NA	NA	NA	NA	NA	NA	NA	NA	NA	No	NA	HPRC,HGSVC	No	0.1	Yes	NA,NA	NA	NA
chr11:735630	349818	INS	159	0.9115	0.3408	225	NA	NA	NA	NA	NA	NA	NA	NA	NA	No	NA	HPRC,HGSVC	No	0.1	Yes	NA,NA	NA	NA
chr11:735631	349819	INS	321	0.803	0.691	5	NA	NA	NA	NA	NA	NA	NA	NA	NA	No	NA	HPRC,HGSVC	No	0.1	Yes	NA,NA	NA	NA
chr11:735661	349820	INS	586	0.7985	0.6854	4	NA	NA	NA	NA	NA	NA	NA	NA	NA	No	NA	HPRC,HGSVC	No	0.1	No	NA,NA	NA	NA
chr11:735662	349821	DEL	53	0.8855	0.3988	14	NA	NA	NA	NA	NA	NA	NA	NA	NA	No	NA	HPRC,HGSVC,1KG-ONT	No	0.016	Yes	NA,NA	NA	NA
chr11:735683	349822	INS	53	0.8816	0.4411	1	NA	NA	NA	NA	NA	NA	NA	NA	NA	No	NA	HPRC,HGSVC	No	0.1	Yes	NA,NA	NA	NA
chr11:735722	349823	DEL	161	0.805	0.6761	18	NA	NA	NA	NA	NA	NA	NA	NA	NA	No	NA	HPRC,HGSVC	Yes	0.006	Yes	NA,NA	NA	NA
chr11:735748	349824	DEL	54	0.9056	0.3749	7	NA	NA	NA	NA	NA	NA	NA	NA	NA	No	NA	HPRC,HGSVC,1KG-ONT	No	0.016	Yes	NA,NA	NA	NA
chr11:735771	349825	DEL	108	0.8612	0.4983	3	NA	NA	NA	NA	NA	NA	NA	NA	NA	No	NA	HPRC,HGSVC	Yes	0.012	No	NA,NA	NA	NA
chr11:735840	349826	DEL	214	0.8385	0.6139	2	NA	NA	NA	NA	NA	NA	NA	NA	NA	No	NA	HPRC,HGSVC	Yes	0.013	No	NA,NA	NA	NA
chr11:735879	349827	INS	53	0.8275	0.6414	2	NA	NA	NA	NA	NA	NA	NA	NA	NA	No	NA	HPRC,HGSVC	No	0.1	No	NA,NA	NA	NA
chr11:735881	349828	INS	106	0.8048	0.6992	64	NA	NA	NA	NA	NA	NA	NA	NA	NA	No	NA	HPRC,HGSVC,1KG-ONT	No	0.1	Yes	NA,NA	NA	NA
chr11:735883	349829	DEL	53	0.8422	0.5227	34	NA	NA	NA	NA	NA	NA	NA	NA	NA	No	NA	HPRC,HGSVC,1KG-ONT	No	0.016	Yes	NA,NA	NA	NA
chr11:735947	349830	INS	107	0.8906	0.5308	61	NA	NA	NA	NA	NA	NA	NA	NA	NA	No	NA	HPRC,HGSVC,1KG-ONT	No	0.1	Yes	NA,NA	NA	NA
chr11:735986	349831	INS	109	0.9033	0.3602	4	NA	NA	NA	NA	NA	NA	NA	NA	NA	No	NA	HPRC,HGSVC,1KG-ONT	No	0.1	Yes	NA,NA	NA	NA
chr11:736004	349832	INS	267	0.8238	0.6436	6	NA	NA	NA	NA	NA	NA	NA	NA	NA	No	NA	HPRC,HGSVC	No	0.1	Yes	NA,NA	NA	NA
chr11:736016	349833	INS	229	0.8367	0.6575	2	NA	NA	NA	NA	NA	NA	NA	NA	NA	No	NA	HPRC,HGSVC	No	0.1	No	NA,NA	NA	NA
chr11:736040	349834	DEL	320	0.8263	0.6176	3	NA	NA	NA	NA	NA	NA	NA	NA	NA	No	NA	HPRC,HGSVC	No	0.004	No	NA,NA	NA	NA
chr11:736093	349835	INS	53	0.8414	0.5675	56	NA	NA	NA	NA	NA	NA	NA	NA	NA	No	NA	HPRC,HGSVC	No	0.1	Yes	NA,NA	NA	NA
chr11:736093	349836	DEL	375	0.8242	0.6388	310	NA	NA	NA	NA	NA	NA	NA	NA	NA	No	NA	HPRC,HGSVC	No	0.004	No	NA,NA	NA	NA
chr11:736102	349837	INS	54	0.8763	0.5414	3	NA	NA	NA	NA	NA	NA	NA	NA	NA	No	NA	HPRC,HGSVC	No	0.092	Yes	NA,NA	NA	NA
chr11:736200	349839	INS	213	0.8212	0.6424	10	NA	NA	NA	NA	NA	NA	NA	NA	NA	No	NA	HPRC,HGSVC	No	0.1	Yes	NA,NA	NA	NA
chr11:736200	349838	INS	644	0.8321	0.603	5	NA	NA	NA	NA	NA	NA	NA	NA	NA	No	NA	NA	No	0.1	Yes	NA,NA	NA	NA
chr11:736200	349840	DEL	268	0.8107	0.697	5	NA	NA	NA	NA	NA	NA	NA	NA	NA	No	NA	HPRC,HGSVC	No	0.004	No	NA,NA	NA	NA
chr11:736307	349842	DEL	161	0.8052	0.6896	3	NA	NA	NA	NA	NA	NA	NA	NA	NA	No	NA	HPRC,HGSVC	No	0.004	Yes	NA,NA	NA	NA
chr11:736307	349841	DEL	107	0.8245	0.6492	4	NA	NA	NA	NA	NA	NA	NA	NA	NA	No	NA	HGSVC	No	0.004	No	NA,NA	NA	NA
chr11:736325	349843	DEL	53	0.8796	0.4597	8	NA	NA	NA	NA	NA	NA	NA	NA	NA	No	NA	HPRC,HGSVC,1KG-ONT	No	0.006	Yes	NA,NA	NA	NA
chr11:736334	349844	INS	321	0.9346	0.2761	6	NA	NA	NA	NA	NA	NA	NA	NA	NA	No	NA	HPRC,HGSVC	No	1.621	No	NA,NA	NA	NA
chr11:736378	349845	DEL	54	0.8284	0.6105	35	NA	NA	NA	NA	NA	NA	NA	NA	NA	No	NA	HPRC,HGSVC,1KG-ONT	No	0.016	Yes	NA,NA	NA	NA
chr11:736383	349846	INS	162	0.8978	0.3474	8	NA	NA	NA	NA	NA	NA	NA	NA	NA	No	NA	HPRC,HGSVC	No	1.621	Yes	NA,NA	NA	NA
chr11:736390	349847	INS	57	0.8095	0.6608	48	NA	NA	NA	NA	NA	NA	NA	NA	NA	No	NA	HGSVC	No	1.621	Yes	NA,NA	NA	NA
chr11:736414	349848	INS	376	0.8229	0.6469	5	NA	NA	NA	NA	NA	NA	NA	NA	NA	No	NA	HPRC,HGSVC	No	1.621	No	NA,NA	NA	NA
chr11:736432	349849	INS	53	0.8828	0.4549	12	NA	NA	NA	NA	NA	NA	NA	NA	NA	No	NA	HGSVC	No	0.495	Yes	NA,NA	NA	NA
chr11:737458	349850	DEL	56	0.8753	0.4526	1	NA	NA	NA	NA	NA	NA	NA	NA	enhancer	No	NA	NA	No	0.196	No	NA,NA	NA	NA
chr11:740223	349851	DEL	4422	0.8655	0.5089	89	NA	NA	NA	NA	NA	NA	NA	NA	NA	No	ID=11-740418-740428-GTG;MOTIFS=GTG;STRUC=<TR529934>,ID=11-740560-740575-AAAC;MOTIFS=AAAC;STRUC=<TR529935>,ID=11-740572-740582-A;MOTIFS=A;STRUC=<TR529936>,ID=11-740746-740758-A;MOTIFS=A;STRUC=<TR529937>,ID=11-740907-740916-A;MOTIFS=A;STRUC=<TR529938>,ID=11-741202-741217-A;MOTIFS=A;STRUC=<TR529939>,ID=11-741540-741558-A;MOTIFS=A;STRUC=<TR529940>,ID=11-741901-741912-T;MOTIFS=T;STRUC=<TR529941>,ID=11-741913-741921-T;MOTIFS=T;STRUC=<TR529942>,ID=11-743104-743116-T;MOTIFS=T;STRUC=<TR529943>,ID=11-743265-743293-T;MOTIFS=T;STRUC=<TR529944>,ID=11-744456-744469-A,11-744473-744483-A,11-744480-744492-AAAC;MOTIFS=AAAC,A;STRUC=<VC34559>	HPRC,HGSVC,1KG-ONT	Yes	0.023	Yes	NA,NA	NA	NA
chr11:763169	349852	INS	101	0.841	0.5919	13	TALDO1(2.3753e-08,1.015)	TALDO1(2.3753e-08,1.015)	NA	NA	NA	NA	NA	NA	NA	No	NA	HPRC,HGSVC	Yes	0.172	No	NA,NA	NA	NA
chr11:763202	349853	INS	240	0.9216	0.2933	7	TALDO1(2.3753e-08,1.015)	TALDO1(2.3753e-08,1.015)	NA	NA	NA	NA	NA	NA	NA	No	ID=11-763182-763212-TCACCTGCCCCGCCC,11-763218-763250-GCCCCCGCCCTCACCC;MOTIFS=GCCCCCGCCCTCACCC,TCACCTGCCCCGCCC;STRUC=<VC34562>	HPRC,HGSVC,1KG-ONT	Yes	2.095	Yes	NA,NA	NA	NA
chr11:763203	349854	INS	190	0.8308	0.6411	6	TALDO1(2.3753e-08,1.015)	TALDO1(2.3753e-08,1.015)	NA	NA	NA	NA	NA	NA	NA	No	ID=11-763182-763212-TCACCTGCCCCGCCC,11-763218-763250-GCCCCCGCCCTCACCC;MOTIFS=GCCCCCGCCCTCACCC,TCACCTGCCCCGCCC;STRUC=<VC34562>	HPRC,HGSVC,1KG-ONT	Yes	2.095	Yes	NA,NA	NA	NA
chr11:763204	349855	INS	83	0.957	0.1976	8	TALDO1(2.3753e-08,1.015)	TALDO1(2.3753e-08,1.015)	NA	NA	NA	NA	NA	NA	NA	No	ID=11-763182-763212-TCACCTGCCCCGCCC,11-763218-763250-GCCCCCGCCCTCACCC;MOTIFS=GCCCCCGCCCTCACCC,TCACCTGCCCCGCCC;STRUC=<VC34562>	HPRC,HGSVC,1KG-ONT	Yes	2.095	Yes	NA,NA	NA	NA
chr11:763218	349859	INS	74	0.8157	0.6587	2	TALDO1(2.3753e-08,1.015)	TALDO1(2.3753e-08,1.015)	NA	NA	NA	NA	NA	NA	NA	No	ID=11-763182-763212-TCACCTGCCCCGCCC,11-763218-763250-GCCCCCGCCCTCACCC;MOTIFS=GCCCCCGCCCTCACCC,TCACCTGCCCCGCCC;STRUC=<VC34562>	HPRC,HGSVC,1KG-ONT	Yes	2.095	No	NA,NA	NA	NA
chr11:763218	349856	INS	123	0.8265	0.6482	3	TALDO1(2.3753e-08,1.015)	TALDO1(2.3753e-08,1.015)	NA	NA	NA	NA	NA	NA	NA	No	ID=11-763182-763212-TCACCTGCCCCGCCC,11-763218-763250-GCCCCCGCCCTCACCC;MOTIFS=GCCCCCGCCCTCACCC,TCACCTGCCCCGCCC;STRUC=<VC34562>	HPRC,HGSVC	Yes	2.095	No	NA,NA	NA	NA
chr11:763218	349857	INS	64	0.822	0.6374	30	TALDO1(2.3753e-08,1.015)	TALDO1(2.3753e-08,1.015)	NA	NA	NA	NA	NA	NA	NA	No	ID=11-763182-763212-TCACCTGCCCCGCCC,11-763218-763250-GCCCCCGCCCTCACCC;MOTIFS=GCCCCCGCCCTCACCC,TCACCTGCCCCGCCC;STRUC=<VC34562>	HPRC,HGSVC,1KG-ONT	Yes	2.095	Yes	NA,NA	NA	NA
chr11:763218	349858	INS	78	0.9543	0.1929	50	TALDO1(2.3753e-08,1.015)	TALDO1(2.3753e-08,1.015)	NA	NA	NA	NA	NA	NA	NA	No	ID=11-763182-763212-TCACCTGCCCCGCCC,11-763218-763250-GCCCCCGCCCTCACCC;MOTIFS=GCCCCCGCCCTCACCC,TCACCTGCCCCGCCC;STRUC=<VC34562>	HPRC,HGSVC,1KG-ONT	Yes	2.095	Yes	NA,NA	NA	NA
chr11:763219	349860	INS	102	0.7984	0.6864	9	TALDO1(2.3753e-08,1.015)	TALDO1(2.3753e-08,1.015)	NA	NA	NA	NA	NA	NA	NA	No	ID=11-763182-763212-TCACCTGCCCCGCCC,11-763218-763250-GCCCCCGCCCTCACCC;MOTIFS=GCCCCCGCCCTCACCC,TCACCTGCCCCGCCC;STRUC=<VC34562>	HPRC,HGSVC	Yes	2.095	Yes	NA,NA	NA	NA
chr11:763219	349861	INS	74	0.7981	0.6848	2	TALDO1(2.3753e-08,1.015)	TALDO1(2.3753e-08,1.015)	NA	NA	NA	NA	NA	NA	NA	No	ID=11-763182-763212-TCACCTGCCCCGCCC,11-763218-763250-GCCCCCGCCCTCACCC;MOTIFS=GCCCCCGCCCTCACCC,TCACCTGCCCCGCCC;STRUC=<VC34562>	HPRC,HGSVC,1KG-ONT	Yes	2.095	No	NA,NA	NA	NA
chr11:763219	349862	INS	83	0.8738	0.4707	17	TALDO1(2.3753e-08,1.015)	TALDO1(2.3753e-08,1.015)	NA	NA	NA	NA	NA	NA	NA	No	ID=11-763182-763212-TCACCTGCCCCGCCC,11-763218-763250-GCCCCCGCCCTCACCC;MOTIFS=GCCCCCGCCCTCACCC,TCACCTGCCCCGCCC;STRUC=<VC34562>	HPRC,HGSVC,1KG-ONT	Yes	2.095	Yes	NA,NA	NA	NA
chr11:763219	349863	INS	83	0.8485	0.5661	3	TALDO1(2.3753e-08,1.015)	TALDO1(2.3753e-08,1.015)	NA	NA	NA	NA	NA	NA	NA	No	ID=11-763182-763212-TCACCTGCCCCGCCC,11-763218-763250-GCCCCCGCCCTCACCC;MOTIFS=GCCCCCGCCCTCACCC,TCACCTGCCCCGCCC;STRUC=<VC34562>	HPRC,HGSVC,1KG-ONT	Yes	2.095	No	NA,NA	NA	NA
chr11:763220	349864	INS	83	0.8414	0.576	35	TALDO1(2.3753e-08,1.015)	TALDO1(2.3753e-08,1.015)	NA	NA	NA	NA	NA	NA	NA	No	ID=11-763182-763212-TCACCTGCCCCGCCC,11-763218-763250-GCCCCCGCCCTCACCC;MOTIFS=GCCCCCGCCCTCACCC,TCACCTGCCCCGCCC;STRUC=<VC34562>	HPRC,HGSVC,1KG-ONT	Yes	2.287	Yes	NA,NA	NA	NA
chr11:763226	349865	INS	85	0.8273	0.6715	5	TALDO1(2.3753e-08,1.015)	TALDO1(2.3753e-08,1.015)	NA	NA	NA	NA	NA	NA	NA	No	ID=11-763182-763212-TCACCTGCCCCGCCC,11-763218-763250-GCCCCCGCCCTCACCC;MOTIFS=GCCCCCGCCCTCACCC,TCACCTGCCCCGCCC;STRUC=<VC34562>	HPRC,HGSVC,1KG-ONT	Yes	2.095	No	NA,NA	NA	NA
chr11:763236	349868	INS	218	0.8944	0.3816	19	TALDO1(2.3753e-08,1.015)	TALDO1(2.3753e-08,1.015)	NA	NA	NA	NA	NA	NA	NA	No	ID=11-763182-763212-TCACCTGCCCCGCCC,11-763218-763250-GCCCCCGCCCTCACCC;MOTIFS=GCCCCCGCCCTCACCC,TCACCTGCCCCGCCC;STRUC=<VC34562>	HPRC,HGSVC,1KG-ONT	Yes	2.095	Yes	NA,NA	NA	NA
chr11:763236	349866	INS	68	0.9365	0.5011	27	TALDO1(2.3753e-08,1.015)	TALDO1(2.3753e-08,1.015)	NA	NA	NA	NA	NA	NA	NA	No	ID=11-763182-763212-TCACCTGCCCCGCCC,11-763218-763250-GCCCCCGCCCTCACCC;MOTIFS=GCCCCCGCCCTCACCC,TCACCTGCCCCGCCC;STRUC=<VC34562>	HPRC,HGSVC,1KG-ONT	Yes	2.095	Yes	NA,NA	NA	NA
chr11:763236	349867	INS	236	0.8092	0.671	18	TALDO1(2.3753e-08,1.015)	TALDO1(2.3753e-08,1.015)	NA	NA	NA	NA	NA	NA	NA	No	ID=11-763182-763212-TCACCTGCCCCGCCC,11-763218-763250-GCCCCCGCCCTCACCC;MOTIFS=GCCCCCGCCCTCACCC,TCACCTGCCCCGCCC;STRUC=<VC34562>	HPRC,HGSVC,1KG-ONT	Yes	2.095	Yes	NA,NA	NA	NA
chr11:763236	349869	INS	63	0.8489	0.5846	69	TALDO1(2.3753e-08,1.015)	TALDO1(2.3753e-08,1.015)	NA	NA	NA	NA	NA	NA	NA	No	ID=11-763182-763212-TCACCTGCCCCGCCC,11-763218-763250-GCCCCCGCCCTCACCC;MOTIFS=GCCCCCGCCCTCACCC,TCACCTGCCCCGCCC;STRUC=<VC34562>	HPRC,HGSVC,1KG-ONT	Yes	2.095	Yes	NA,NA	NA	NA
chr11:763236	349870	INS	94	0.9288	0.2819	39	TALDO1(2.3753e-08,1.015)	TALDO1(2.3753e-08,1.015)	NA	NA	NA	NA	NA	NA	NA	No	ID=11-763182-763212-TCACCTGCCCCGCCC,11-763218-763250-GCCCCCGCCCTCACCC;MOTIFS=GCCCCCGCCCTCACCC,TCACCTGCCCCGCCC;STRUC=<VC34562>	HPRC,HGSVC	Yes	2.095	Yes	NA,NA	NA	NA
chr11:763241	349871	INS	67	0.8041	0.6966	20	TALDO1(2.3753e-08,1.015)	TALDO1(2.3753e-08,1.015)	NA	NA	NA	NA	NA	NA	NA	No	ID=11-763182-763212-TCACCTGCCCCGCCC,11-763218-763250-GCCCCCGCCCTCACCC;MOTIFS=GCCCCCGCCCTCACCC,TCACCTGCCCCGCCC;STRUC=<VC34562>	HPRC,HGSVC,1KG-ONT	Yes	2.095	No	NA,NA	NA	NA
chr11:763250	349872	INS	132	0.8091	0.658	7	TALDO1(2.3753e-08,1.015)	TALDO1(2.3753e-08,1.015)	NA	NA	NA	NA	NA	NA	NA	No	ID=11-763182-763212-TCACCTGCCCCGCCC,11-763218-763250-GCCCCCGCCCTCACCC;MOTIFS=GCCCCCGCCCTCACCC,TCACCTGCCCCGCCC;STRUC=<VC34562>	HPRC,HGSVC	Yes	2.095	Yes	NA,NA	NA	NA
chr11:763250	349873	INS	110	0.823	0.6662	66	TALDO1(2.3753e-08,1.015)	TALDO1(2.3753e-08,1.015)	NA	NA	NA	NA	NA	NA	NA	No	ID=11-763182-763212-TCACCTGCCCCGCCC,11-763218-763250-GCCCCCGCCCTCACCC;MOTIFS=GCCCCCGCCCTCACCC,TCACCTGCCCCGCCC;STRUC=<VC34562>	HPRC,HGSVC	Yes	2.095	Yes	NA,NA	NA	NA
chr11:763250	349874	INS	72	0.8399	0.5989	2	TALDO1(2.3753e-08,1.015)	TALDO1(2.3753e-08,1.015)	NA	NA	NA	NA	NA	NA	NA	No	ID=11-763182-763212-TCACCTGCCCCGCCC,11-763218-763250-GCCCCCGCCCTCACCC;MOTIFS=GCCCCCGCCCTCACCC,TCACCTGCCCCGCCC;STRUC=<VC34562>	HPRC,HGSVC,1KG-ONT	Yes	2.095	No	NA,NA	NA	NA
chr11:763250	349875	DEL	78	0.828	0.6518	3	TALDO1(2.3753e-08,1.015)	TALDO1(2.3753e-08,1.015)	NA	NA	NA	NA	NA	NA	NA	No	ID=11-763182-763212-TCACCTGCCCCGCCC,11-763218-763250-GCCCCCGCCCTCACCC;MOTIFS=GCCCCCGCCCTCACCC,TCACCTGCCCCGCCC;STRUC=<VC34562>	NA	Yes	1.335	No	NA,NA	NA	NA
chr11:763263	349876	INS	65	0.8957	0.6583	9	TALDO1(2.3753e-08,1.015)	TALDO1(2.3753e-08,1.015)	NA	NA	NA	NA	NA	NA	NA	No	ID=11-763182-763212-TCACCTGCCCCGCCC,11-763218-763250-GCCCCCGCCCTCACCC;MOTIFS=GCCCCCGCCCTCACCC,TCACCTGCCCCGCCC;STRUC=<VC34562>	HPRC,HGSVC,1KG-ONT	No	2.095	Yes	NA,NA	NA	NA
chr11:763263	349877	INS	95	0.9053	0.4506	13	TALDO1(2.3753e-08,1.015)	TALDO1(2.3753e-08,1.015)	NA	NA	NA	NA	NA	NA	NA	No	ID=11-763182-763212-TCACCTGCCCCGCCC,11-763218-763250-GCCCCCGCCCTCACCC;MOTIFS=GCCCCCGCCCTCACCC,TCACCTGCCCCGCCC;STRUC=<VC34562>	HPRC,HGSVC	Yes	2.095	Yes	NA,NA	NA	NA
chr11:763273	349878	INS	79	0.8736	0.4233	9	TALDO1(2.3753e-08,1.015)	TALDO1(2.3753e-08,1.015)	NA	NA	NA	NA	NA	NA	NA	No	ID=11-763182-763212-TCACCTGCCCCGCCC,11-763218-763250-GCCCCCGCCCTCACCC;MOTIFS=GCCCCCGCCCTCACCC,TCACCTGCCCCGCCC;STRUC=<VC34562>	HPRC,HGSVC,1KG-ONT	Yes	2.095	Yes	NA,NA	NA	NA
chr11:763279	349879	INS	201	0.8211	0.6402	10	TALDO1(2.3753e-08,1.015)	TALDO1(2.3753e-08,1.015)	NA	NA	NA	NA	NA	NA	NA	No	ID=11-763182-763212-TCACCTGCCCCGCCC,11-763218-763250-GCCCCCGCCCTCACCC;MOTIFS=GCCCCCGCCCTCACCC,TCACCTGCCCCGCCC;STRUC=<VC34562>	HPRC,HGSVC,1KG-ONT	Yes	2.095	No	NA,NA	NA	NA
chr11:763282	349881	INS	98	0.8323	0.5973	40	TALDO1(2.3753e-08,1.015)	TALDO1(2.3753e-08,1.015)	NA	NA	NA	NA	NA	NA	NA	No	ID=11-763182-763212-TCACCTGCCCCGCCC,11-763218-763250-GCCCCCGCCCTCACCC;MOTIFS=GCCCCCGCCCTCACCC,TCACCTGCCCCGCCC;STRUC=<VC34562>	HPRC,HGSVC	Yes	2.095	Yes	NA,NA	NA	NA
chr11:763282	349882	INS	101	0.8263	0.6969	9	TALDO1(2.3753e-08,1.015)	TALDO1(2.3753e-08,1.015)	NA	NA	NA	NA	NA	NA	NA	No	ID=11-763182-763212-TCACCTGCCCCGCCC,11-763218-763250-GCCCCCGCCCTCACCC;MOTIFS=GCCCCCGCCCTCACCC,TCACCTGCCCCGCCC;STRUC=<VC34562>	HPRC,HGSVC	Yes	2.095	No	NA,NA	NA	NA
chr11:763304	349883	INS	80	0.8377	0.6033	2	TALDO1(2.3753e-08,1.015)	TALDO1(2.3753e-08,1.015)	NA	NA	NA	NA	NA	NA	NA	No	ID=11-763182-763212-TCACCTGCCCCGCCC,11-763218-763250-GCCCCCGCCCTCACCC;MOTIFS=GCCCCCGCCCTCACCC,TCACCTGCCCCGCCC;STRUC=<VC34562>	HPRC,HGSVC,1KG-ONT	Yes	6.388	No	NA,NA	NA	NA
chr11:763314	349884	INS	125	0.8237	0.6387	5	TALDO1(2.3753e-08,1.015)	TALDO1(2.3753e-08,1.015)	NA	NA	NA	NA	NA	NA	NA	No	ID=11-763182-763212-TCACCTGCCCCGCCC,11-763218-763250-GCCCCCGCCCTCACCC;MOTIFS=GCCCCCGCCCTCACCC,TCACCTGCCCCGCCC;STRUC=<VC34562>	HPRC,HGSVC	Yes	2.095	Yes	NA,NA	NA	NA
chr11:763314	349885	INS	223	0.8867	0.4385	1	TALDO1(2.3753e-08,1.015)	TALDO1(2.3753e-08,1.015)	NA	NA	NA	NA	NA	NA	NA	No	ID=11-763182-763212-TCACCTGCCCCGCCC,11-763218-763250-GCCCCCGCCCTCACCC;MOTIFS=GCCCCCGCCCTCACCC,TCACCTGCCCCGCCC;STRUC=<VC34562>	HPRC,HGSVC,1KG-ONT	Yes	2.095	No	NA,NA	NA	NA
chr11:772175	349887	DEL	168	0.8535	0.5747	10	NA	NA	NA	NA	NA	NA	NA	NA	NA	No	ID=11-772235-772403-TGCCTCGGCCTCCAGGCACTCACCCTGGAGCCTCCGACCTCACCTCTGGCTGTGATGGGGGAGGACAGAGCAGGGAGCACAGCG;MOTIFS=TGCCTCGGCCTCCAGGCACTCACCCTGGAGCCTCCGACCTCACCTCTGGCTGTGATGGGGGAGGACAGAGCAGGGAGCACAGCG;STRUC=(TGCCTCGGCCTCCAGGCACTCACCCTGGAGCCTCCGACCTCACCTCTGGCTGTGATGGGGGAGGACAGAGCAGGGAGCACAGCG)n	HGSVC	Yes	0.194	Yes	NA,NA	NA	NA
chr11:772175	349886	DEL	84	0.9196	0.2928	980	NA	NA	NA	NA	NA	NA	NA	NA	NA	No	ID=11-772235-772403-TGCCTCGGCCTCCAGGCACTCACCCTGGAGCCTCCGACCTCACCTCTGGCTGTGATGGGGGAGGACAGAGCAGGGAGCACAGCG;MOTIFS=TGCCTCGGCCTCCAGGCACTCACCCTGGAGCCTCCGACCTCACCTCTGGCTGTGATGGGGGAGGACAGAGCAGGGAGCACAGCG;STRUC=(TGCCTCGGCCTCCAGGCACTCACCCTGGAGCCTCCGACCTCACCTCTGGCTGTGATGGGGGAGGACAGAGCAGGGAGCACAGCG)n	HPRC,HGSVC,1KG-ONT	No	0.042	Yes	NA,NA	NA	NA
chr11:772208	349888	DEL	83	0.8733	0.4559	33	NA	NA	NA	NA	NA	NA	NA	NA	NA	No	ID=11-772235-772403-TGCCTCGGCCTCCAGGCACTCACCCTGGAGCCTCCGACCTCACCTCTGGCTGTGATGGGGGAGGACAGAGCAGGGAGCACAGCG;MOTIFS=TGCCTCGGCCTCCAGGCACTCACCCTGGAGCCTCCGACCTCACCTCTGGCTGTGATGGGGGAGGACAGAGCAGGGAGCACAGCG;STRUC=(TGCCTCGGCCTCCAGGCACTCACCCTGGAGCCTCCGACCTCACCTCTGGCTGTGATGGGGGAGGACAGAGCAGGGAGCACAGCG)n	HPRC,HGSVC,1KG-ONT	No	0.026	Yes	NA,NA	NA	NA
chr11:772319	349889	INS	84	0.8615	0.4975	137	NA	NA	NA	NA	NA	NA	NA	NA	NA	No	ID=11-772235-772403-TGCCTCGGCCTCCAGGCACTCACCCTGGAGCCTCCGACCTCACCTCTGGCTGTGATGGGGGAGGACAGAGCAGGGAGCACAGCG;MOTIFS=TGCCTCGGCCTCCAGGCACTCACCCTGGAGCCTCCGACCTCACCTCTGGCTGTGATGGGGGAGGACAGAGCAGGGAGCACAGCG;STRUC=(TGCCTCGGCCTCCAGGCACTCACCCTGGAGCCTCCGACCTCACCTCTGGCTGTGATGGGGGAGGACAGAGCAGGGAGCACAGCG)n	HPRC,HGSVC,1KG-ONT	No	2.095	Yes	NA,NA	NA	NA
chr11:779898	349890	INS	84	0.9011	0.3677	1	NA	NA	NA	NA	NA	NA	NA	NA	NA	No	NA	NA	No	2.095	No	NA,NA	NA	NA
chr11:779920	349891	DEL	84	0.8628	0.5266	157	NA	NA	NA	NA	NA	NA	NA	NA	NA	No	NA	HPRC,HGSVC,1KG-ONT	No	0.035	Yes	NA,NA	NA	NA
chr11:779930	349892	DEL	83	0.8558	0.5293	79	NA	NA	NA	NA	NA	NA	NA	NA	NA	No	NA	HPRC,HGSVC,1KG-ONT	No	0.042	Yes	NA,NA	NA	NA
chr11:785676	349893	DEL	130	0.8308	0.6162	44	NA	NA	NA	NA	NA	NA	NA	NA	NA	No	NA	HPRC,HGSVC,1KG-ONT	Yes	0.043	Yes	NA,NA	NA	NA
chr11:798233	349894	INS	95	0.8457	0.5934	1	PANO1(NA,NA),SLC25A22(6.4871e-07,1.014)	SLC25A22(6.4871e-07,1.014)	NA	NA	PANO1(NA,NA)	NA	NA	NA	promoter	No	ID=11-798222-798237-CGC;MOTIFS=CGC;STRUC=<TR530030>	NA	Yes	9.908	No	NA,NA	NA	NA
chr11:798250	349895	INS	79	0.8121	0.6558	1	PANO1(NA,NA),SLC25A22(6.4871e-07,1.014)	SLC25A22(6.4871e-07,1.014)	NA	NA	PANO1(NA,NA)	NA	NA	NA	promoter	No	NA	NA	Yes	9.908	No	NA,NA	NA	NA
chr11:800459	349896	INS	103	0.8796	0.4588	108	PIDD1(4.3995e-26,1.237)	NA	NA	NA	NA	NA	NA	NA	NA	No	NA	HPRC,HGSVC,1KG-ONT	Yes	10.29	Yes	NA,NA	NA	NA
chr11:800486	349898	INS	309	0.8415	0.6048	2	PIDD1(4.3995e-26,1.237)	NA	NA	NA	NA	NA	NA	NA	NA	No	NA	NA	No	8.9	No	NA,NA	NA	NA
chr11:800486	349897	INS	206	0.8402	0.5928	8	PIDD1(4.3995e-26,1.237)	NA	NA	NA	NA	NA	NA	NA	NA	No	NA	1KG-ONT	No	8.9	Yes	NA,NA	NA	NA
chr11:801741	349899	DEL	52	0.9214	0.3065	163	PIDD1(4.3995e-26,1.237)	NA	NA	NA	NA	NA	NA	NA	NA	No	NA	HPRC,HGSVC,1KG-ONT	No	0.104	Yes	NA,NA	NA	NA
chr11:806186	349900	DEL	141	0.8179	0.6627	1	PIDD1(4.3995e-26,1.237)	NA	NA	NA	NA	NA	NA	NA	enhancer	No	NA	HGSVC	No	0.055	No	NA,NA	NA	NA
chr11:826558	349901	DEL	266	0.8819	0.6598	1	CRACR2B(4.1076999999999985e-21,1.722)	NA	NA	NA	NA	NA	NA	NA	NA	No	ID=11-826670-826680-CCA;MOTIFS=CCA;STRUC=<TR530079>	HPRC	No	3.552	No	NA,NA	NA	NA
chr11:833070	349902	INS	50	0.8112	0.6847	3	CD151(0.00056955,0.816)	CD151(0.00056955,0.816)	NA	NA	NA	NA	NA	NA	NA	No	ID=11-832866-832876-CCG,11-832903-832925-CGGGG,11-832967-832976-GCC,11-832988-833000-GCC,11-833070-833106-GCGAGGGGGGCGAGGGGC,11-833070-833115-GCGAGGGGG;MOTIFS=CCG,GCGAGGGGGGCGAGGGGC,CGGGG,GCGAGGGGG,GCC;STRUC=<VC34568>	HPRC,HGSVC,1KG-ONT	Yes	6.388	Yes	NA,NA	NA	NA
chr11:833070	349903	INS	54	0.9807	0.0915	116	CD151(0.00056955,0.816)	CD151(0.00056955,0.816)	NA	NA	NA	NA	NA	NA	NA	No	ID=11-832866-832876-CCG,11-832903-832925-CGGGG,11-832967-832976-GCC,11-832988-833000-GCC,11-833070-833106-GCGAGGGGGGCGAGGGGC,11-833070-833115-GCGAGGGGG;MOTIFS=CCG,GCGAGGGGGGCGAGGGGC,CGGGG,GCGAGGGGG,GCC;STRUC=<VC34568>	HPRC,HGSVC,1KG-ONT	Yes	6.388	Yes	NA,NA	NA	NA
chr11:833070	349904	INS	72	0.7936	0.6972	4	CD151(0.00056955,0.816)	CD151(0.00056955,0.816)	NA	NA	NA	NA	NA	NA	NA	No	ID=11-832866-832876-CCG,11-832903-832925-CGGGG,11-832967-832976-GCC,11-832988-833000-GCC,11-833070-833106-GCGAGGGGGGCGAGGGGC,11-833070-833115-GCGAGGGGG;MOTIFS=CCG,GCGAGGGGGGCGAGGGGC,CGGGG,GCGAGGGGG,GCC;STRUC=<VC34568>	HPRC,HGSVC,1KG-ONT	Yes	6.388	No	NA,NA	NA	NA
chr11:833071	349905	INS	57	0.8002	0.6962	28	CD151(0.00056955,0.816)	CD151(0.00056955,0.816)	NA	NA	NA	NA	NA	NA	NA	No	ID=11-832866-832876-CCG,11-832903-832925-CGGGG,11-832967-832976-GCC,11-832988-833000-GCC,11-833070-833106-GCGAGGGGGGCGAGGGGC,11-833070-833115-GCGAGGGGG;MOTIFS=CCG,GCGAGGGGGGCGAGGGGC,CGGGG,GCGAGGGGG,GCC;STRUC=<VC34568>	HPRC,HGSVC,1KG-ONT	Yes	6.388	Yes	NA,NA	NA	NA
chr11:833792	349906	INS	76	0.8221	0.6586	450	CD151(0.00056955,0.816)	CD151(0.00056955,0.816)	NA	NA	NA	NA	NA	NA	NA	No	NA	HPRC,HGSVC,1KG-ONT	Yes	2.128	Yes	NA,NA	NA	NA
chr11:833819	349907	INS	73	0.9164	0.3289	678	CD151(0.00056955,0.816)	CD151(0.00056955,0.816)	NA	NA	NA	NA	NA	NA	CTCF_binding_site	No	NA	HPRC,HGSVC,1KG-ONT	Yes	2.128	Yes	NA,NA	NA	NA
chr11:833835	349908	INS	77	0.861	0.5234	16	CD151(0.00056955,0.816)	CD151(0.00056955,0.816)	NA	NA	NA	NA	NA	NA	CTCF_binding_site	No	NA	HPRC,HGSVC,1KG-ONT	Yes	2.128	Yes	NA,NA	NA	NA
chr11:833847	349909	INS	78	0.861	0.5212	3	CD151(0.00056955,0.816)	CD151(0.00056955,0.816)	NA	NA	NA	NA	NA	NA	NA	No	NA	HPRC,HGSVC,1KG-ONT	Yes	2.128	Yes	NA,NA	NA	NA
chr11:845328	349910	DEL	61	0.9132	0.321	2	TSPAN4(7.2541e-16,1.616)	NA	NA	NA	NA	NA	NA	NA	enhancer	No	NA	HPRC	Yes	0.084	No	NA,NA	NA	NA
chr11:856329	349911	DEL	75	0.7962	0.6998	31	TSPAN4(7.2541e-16,1.616)	NA	NA	NA	NA	NA	NA	NA	enhancer	No	NA	1KG-ONT	Yes	0.052	Yes	NA,NA	NA	NA
chr11:858907	349912	DEL	112	0.9089	0.4973	34	TSPAN4(7.2541e-16,1.616)	NA	NA	NA	NA	NA	NA	NA	NA	No	NA	HPRC,HGSVC	No	0.019	Yes	NA,NA	NA	NA
chr11:859299	349913	INS	53	0.8068	0.6869	20	TSPAN4(7.2541e-16,1.616)	NA	NA	NA	NA	NA	NA	NA	NA	No	ID=11-859239-859248-CA,11-859255-859264-CA,11-859451-859516-CTCACACGCACCCCGGG,11-859553-859562-CA;MOTIFS=CA,CTCACACGCACCCCGGG;STRUC=<VC34572>	HGSVC	No	1.848	Yes	NA,NA	NA	NA
chr11:859320	349914	DEL	149	0.9381	0.3464	1	TSPAN4(7.2541e-16,1.616)	NA	NA	NA	NA	NA	NA	NA	NA	No	ID=11-859239-859248-CA,11-859255-859264-CA,11-859451-859516-CTCACACGCACCCCGGG,11-859553-859562-CA;MOTIFS=CA,CTCACACGCACCCCGGG;STRUC=<VC34572>	HPRC,HGSVC,1KG-ONT	No	0.005	No	NA,NA	NA	NA
chr11:859348	349915	DEL	50	0.8359	0.6076	127	TSPAN4(7.2541e-16,1.616)	NA	NA	NA	NA	NA	NA	NA	NA	No	ID=11-859239-859248-CA,11-859255-859264-CA,11-859451-859516-CTCACACGCACCCCGGG,11-859553-859562-CA;MOTIFS=CA,CTCACACGCACCCCGGG;STRUC=<VC34572>	HPRC,HGSVC	No	0.004	Yes	NA,NA	NA	NA
chr11:859434	349916	DEL	50	0.8901	0.4949	20	TSPAN4(7.2541e-16,1.616)	NA	NA	NA	NA	NA	NA	NA	NA	No	ID=11-859239-859248-CA,11-859255-859264-CA,11-859451-859516-CTCACACGCACCCCGGG,11-859553-859562-CA;MOTIFS=CA,CTCACACGCACCCCGGG;STRUC=<VC34572>	HPRC,HGSVC	No	0.006	Yes	NA,NA	NA	NA
chr11:859436	349917	INS	85	0.8614	0.5041	1	TSPAN4(7.2541e-16,1.616)	NA	NA	NA	NA	NA	NA	NA	NA	No	ID=11-859239-859248-CA,11-859255-859264-CA,11-859451-859516-CTCACACGCACCCCGGG,11-859553-859562-CA;MOTIFS=CA,CTCACACGCACCCCGGG;STRUC=<VC34572>	NA	No	0.09	No	NA,NA	NA	NA
chr11:877717	349919	INS	68	0.8061	0.6986	13	CHID1(1.4312e-11,1.017)	NA	NA	NA	NA	NA	NA	NA	enhancer	No	NA	HPRC,HGSVC,1KG-ONT	No	0.182	Yes	NA,NA	NA	NA
chr11:877783	349920	INS	64	0.8779	0.4991	743	CHID1(1.4312e-11,1.017)	NA	NA	NA	NA	NA	NA	NA	enhancer	No	ID=11-877717-877814-GGCACTGTGGGGAGGCGGGGCCTTTAGAAGGC;MOTIFS=GGCACTGTGGGGAGGCGGGGCCTTTAGAAGGC;STRUC=(GGCACTGTGGGGAGGCGGGGCCTTTAGAAGGC)n	HPRC,HGSVC,1KG-ONT	No	2.854	Yes	NA,NA	NA	NA
chr11:877783	349921	INS	96	0.9262	0.2658	3	CHID1(1.4312e-11,1.017)	NA	NA	NA	NA	NA	NA	NA	enhancer	No	ID=11-877717-877814-GGCACTGTGGGGAGGCGGGGCCTTTAGAAGGC;MOTIFS=GGCACTGTGGGGAGGCGGGGCCTTTAGAAGGC;STRUC=(GGCACTGTGGGGAGGCGGGGCCTTTAGAAGGC)n	HGSVC	No	2.854	Yes	NA,NA	NA	NA
chr11:877783	349923	INS	65	0.8183	0.6599	86	CHID1(1.4312e-11,1.017)	NA	NA	NA	NA	NA	NA	NA	enhancer	No	ID=11-877717-877814-GGCACTGTGGGGAGGCGGGGCCTTTAGAAGGC;MOTIFS=GGCACTGTGGGGAGGCGGGGCCTTTAGAAGGC;STRUC=(GGCACTGTGGGGAGGCGGGGCCTTTAGAAGGC)n	HPRC,HGSVC,1KG-ONT	No	2.854	Yes	NA,NA	NA	NA
chr11:877783	349922	INS	128	0.8674	0.4994	4	CHID1(1.4312e-11,1.017)	NA	NA	NA	NA	NA	NA	NA	enhancer	No	ID=11-877717-877814-GGCACTGTGGGGAGGCGGGGCCTTTAGAAGGC;MOTIFS=GGCACTGTGGGGAGGCGGGGCCTTTAGAAGGC;STRUC=(GGCACTGTGGGGAGGCGGGGCCTTTAGAAGGC)n	HGSVC	No	2.854	Yes	NA,NA	NA	NA
chr11:877789	349924	INS	66	0.8438	0.5765	42	CHID1(1.4312e-11,1.017)	NA	NA	NA	NA	NA	NA	NA	enhancer	No	ID=11-877717-877814-GGCACTGTGGGGAGGCGGGGCCTTTAGAAGGC;MOTIFS=GGCACTGTGGGGAGGCGGGGCCTTTAGAAGGC;STRUC=(GGCACTGTGGGGAGGCGGGGCCTTTAGAAGGC)n	HPRC,HGSVC,1KG-ONT	No	0.44	Yes	NA,NA	NA	NA
chr11:877815	349925	INS	160	0.798	0.696	27	CHID1(1.4312e-11,1.017)	NA	NA	NA	NA	NA	NA	NA	enhancer	No	ID=11-877717-877814-GGCACTGTGGGGAGGCGGGGCCTTTAGAAGGC;MOTIFS=GGCACTGTGGGGAGGCGGGGCCTTTAGAAGGC;STRUC=(GGCACTGTGGGGAGGCGGGGCCTTTAGAAGGC)n	NA	No	4.845	Yes	NA,NA	NA	NA
chr11:877834	349926	INS	60	0.8642	0.48	6	CHID1(1.4312e-11,1.017)	NA	NA	NA	NA	NA	NA	NA	enhancer	No	ID=11-877717-877814-GGCACTGTGGGGAGGCGGGGCCTTTAGAAGGC;MOTIFS=GGCACTGTGGGGAGGCGGGGCCTTTAGAAGGC;STRUC=(GGCACTGTGGGGAGGCGGGGCCTTTAGAAGGC)n	HPRC,HGSVC,1KG-ONT	No	0.182	No	NA,NA	NA	NA
chr11:879478	349927	INS	85	0.8473	0.663	40	CHID1(1.4312e-11,1.017)	NA	NA	NA	NA	NA	NA	NA	NA	No	NA	HPRC,HGSVC,1KG-ONT	Yes	2.024	Yes	NA,NA	NA	NA
chr11:879497	349928	INS	84	0.8408	0.5775	904	CHID1(1.4312e-11,1.017)	NA	NA	NA	NA	NA	NA	NA	NA	No	NA	HPRC,HGSVC,1KG-ONT	Yes	2.024	Yes	NA,NA	NA	NA
chr11:879543	349929	INS	91	0.8324	0.6368	1	CHID1(1.4312e-11,1.017)	NA	NA	NA	NA	NA	NA	NA	NA	No	NA	HPRC,HGSVC,1KG-ONT	Yes	2.024	No	NA,NA	NA	NA
chr11:881338	349930	DEL	74	0.8951	0.3821	144	CHID1(1.4312e-11,1.017)	NA	NA	NA	NA	NA	NA	NA	NA	No	ID=11-881338-881477-CGGTAGGCTGGGTGGTGAGGGAAAGGACCACGTCGGG,11-881528-881650-TGGGTGGTGAGGGAAAGGACCACGTCGGGCGGTAGGT;MOTIFS=TGGGTGGTGAGGGAAAGGACCACGTCGGGCGGTAGGT,CGGTAGGCTGGGTGGTGAGGGAAAGGACCACGTCGGG;STRUC=<VC34574>	HPRC,HGSVC	No	0.045	Yes	NA,NA	NA	NA
chr11:881457	349931	DEL	145	0.8163	0.6562	122	CHID1(1.4312e-11,1.017)	NA	NA	NA	NA	NA	NA	NA	NA	No	ID=11-881338-881477-CGGTAGGCTGGGTGGTGAGGGAAAGGACCACGTCGGG,11-881528-881650-TGGGTGGTGAGGGAAAGGACCACGTCGGGCGGTAGGT;MOTIFS=TGGGTGGTGAGGGAAAGGACCACGTCGGGCGGTAGGT,CGGTAGGCTGGGTGGTGAGGGAAAGGACCACGTCGGG;STRUC=<VC34574>	HPRC,HGSVC,1KG-ONT	Yes	0.23	Yes	NA,NA	NA	NA
chr11:881475	349938	INS	262	0.8711	0.474	24	CHID1(1.4312e-11,1.017)	NA	NA	NA	NA	NA	NA	NA	NA	No	ID=11-881338-881477-CGGTAGGCTGGGTGGTGAGGGAAAGGACCACGTCGGG,11-881528-881650-TGGGTGGTGAGGGAAAGGACCACGTCGGGCGGTAGGT;MOTIFS=TGGGTGGTGAGGGAAAGGACCACGTCGGGCGGTAGGT,CGGTAGGCTGGGTGGTGAGGGAAAGGACCACGTCGGG;STRUC=<VC34574>	HPRC,HGSVC,1KG-ONT	No	4.81	Yes	NA,NA	NA	NA
chr11:881475	349933	INS	77	0.8976	0.3859	167	CHID1(1.4312e-11,1.017)	NA	NA	NA	NA	NA	NA	NA	NA	No	ID=11-881338-881477-CGGTAGGCTGGGTGGTGAGGGAAAGGACCACGTCGGG,11-881528-881650-TGGGTGGTGAGGGAAAGGACCACGTCGGGCGGTAGGT;MOTIFS=TGGGTGGTGAGGGAAAGGACCACGTCGGGCGGTAGGT,CGGTAGGCTGGGTGGTGAGGGAAAGGACCACGTCGGG;STRUC=<VC34574>	HPRC,HGSVC,1KG-ONT	No	4.81	Yes	NA,NA	NA	NA
chr11:881475	349939	INS	336	0.9457	0.2178	5	CHID1(1.4312e-11,1.017)	NA	NA	NA	NA	NA	NA	NA	NA	No	ID=11-881338-881477-CGGTAGGCTGGGTGGTGAGGGAAAGGACCACGTCGGG,11-881528-881650-TGGGTGGTGAGGGAAAGGACCACGTCGGGCGGTAGGT;MOTIFS=TGGGTGGTGAGGGAAAGGACCACGTCGGGCGGTAGGT,CGGTAGGCTGGGTGGTGAGGGAAAGGACCACGTCGGG;STRUC=<VC34574>	HPRC	No	4.81	Yes	NA,NA	NA	NA
chr11:881475	349937	INS	225	0.9537	0.2006	341	CHID1(1.4312e-11,1.017)	NA	NA	NA	NA	NA	NA	NA	NA	No	ID=11-881338-881477-CGGTAGGCTGGGTGGTGAGGGAAAGGACCACGTCGGG,11-881528-881650-TGGGTGGTGAGGGAAAGGACCACGTCGGGCGGTAGGT;MOTIFS=TGGGTGGTGAGGGAAAGGACCACGTCGGGCGGTAGGT,CGGTAGGCTGGGTGGTGAGGGAAAGGACCACGTCGGG;STRUC=<VC34574>	HPRC,HGSVC,1KG-ONT	No	4.81	Yes	NA,NA	NA	NA
chr11:881475	349932	INS	83	0.8988	0.3798	1	CHID1(1.4312e-11,1.017)	NA	NA	NA	NA	NA	NA	NA	NA	No	ID=11-881338-881477-CGGTAGGCTGGGTGGTGAGGGAAAGGACCACGTCGGG,11-881528-881650-TGGGTGGTGAGGGAAAGGACCACGTCGGGCGGTAGGT;MOTIFS=TGGGTGGTGAGGGAAAGGACCACGTCGGGCGGTAGGT,CGGTAGGCTGGGTGGTGAGGGAAAGGACCACGTCGGG;STRUC=<VC34574>	HPRC,HGSVC,1KG-ONT	No	4.81	No	NA,NA	NA	NA
chr11:881475	349940	INS	410	0.876	0.4452	1	CHID1(1.4312e-11,1.017)	NA	NA	NA	NA	NA	NA	NA	NA	No	ID=11-881338-881477-CGGTAGGCTGGGTGGTGAGGGAAAGGACCACGTCGGG,11-881528-881650-TGGGTGGTGAGGGAAAGGACCACGTCGGGCGGTAGGT;MOTIFS=TGGGTGGTGAGGGAAAGGACCACGTCGGGCGGTAGGT,CGGTAGGCTGGGTGGTGAGGGAAAGGACCACGTCGGG;STRUC=<VC34574>	HPRC	No	4.81	No	NA,NA	NA	NA
chr11:881475	349934	INS	114	0.9093	0.6214	147	CHID1(1.4312e-11,1.017)	NA	NA	NA	NA	NA	NA	NA	NA	No	ID=11-881338-881477-CGGTAGGCTGGGTGGTGAGGGAAAGGACCACGTCGGG,11-881528-881650-TGGGTGGTGAGGGAAAGGACCACGTCGGGCGGTAGGT;MOTIFS=TGGGTGGTGAGGGAAAGGACCACGTCGGGCGGTAGGT,CGGTAGGCTGGGTGGTGAGGGAAAGGACCACGTCGGG;STRUC=<VC34574>	HPRC,HGSVC	No	4.81	Yes	NA,NA	NA	NA
chr11:881475	349935	INS	151	0.8431	0.5895	25	CHID1(1.4312e-11,1.017)	NA	NA	NA	NA	NA	NA	NA	NA	No	ID=11-881338-881477-CGGTAGGCTGGGTGGTGAGGGAAAGGACCACGTCGGG,11-881528-881650-TGGGTGGTGAGGGAAAGGACCACGTCGGGCGGTAGGT;MOTIFS=TGGGTGGTGAGGGAAAGGACCACGTCGGGCGGTAGGT,CGGTAGGCTGGGTGGTGAGGGAAAGGACCACGTCGGG;STRUC=<VC34574>	HPRC,HGSVC	No	4.81	Yes	NA,NA	NA	NA
chr11:881475	349936	INS	188	0.8575	0.5226	206	CHID1(1.4312e-11,1.017)	NA	NA	NA	NA	NA	NA	NA	NA	No	ID=11-881338-881477-CGGTAGGCTGGGTGGTGAGGGAAAGGACCACGTCGGG,11-881528-881650-TGGGTGGTGAGGGAAAGGACCACGTCGGGCGGTAGGT;MOTIFS=TGGGTGGTGAGGGAAAGGACCACGTCGGGCGGTAGGT,CGGTAGGCTGGGTGGTGAGGGAAAGGACCACGTCGGG;STRUC=<VC34574>	HPRC,HGSVC,1KG-ONT	No	4.81	Yes	NA,NA	NA	NA
chr11:881485	349941	INS	73	0.7952	0.6883	5	CHID1(1.4312e-11,1.017)	NA	NA	NA	NA	NA	NA	NA	NA	No	ID=11-881338-881477-CGGTAGGCTGGGTGGTGAGGGAAAGGACCACGTCGGG,11-881528-881650-TGGGTGGTGAGGGAAAGGACCACGTCGGGCGGTAGGT;MOTIFS=TGGGTGGTGAGGGAAAGGACCACGTCGGGCGGTAGGT,CGGTAGGCTGGGTGGTGAGGGAAAGGACCACGTCGGG;STRUC=<VC34574>	HPRC,HGSVC,1KG-ONT	No	0.002	Yes	NA,NA	NA	NA
chr11:881545	349942	DEL	111	0.8613	0.5138	11	CHID1(1.4312e-11,1.017)	NA	NA	NA	NA	NA	NA	NA	NA	No	ID=11-881338-881477-CGGTAGGCTGGGTGGTGAGGGAAAGGACCACGTCGGG,11-881528-881650-TGGGTGGTGAGGGAAAGGACCACGTCGGGCGGTAGGT;MOTIFS=TGGGTGGTGAGGGAAAGGACCACGTCGGGCGGTAGGT,CGGTAGGCTGGGTGGTGAGGGAAAGGACCACGTCGGG;STRUC=<VC34574>	HPRC,HGSVC,1KG-ONT	No	0.04	No	NA,NA	NA	NA
chr11:881582	349943	DEL	74	0.9212	0.2967	145	CHID1(1.4312e-11,1.017)	NA	NA	NA	NA	NA	NA	NA	NA	No	ID=11-881338-881477-CGGTAGGCTGGGTGGTGAGGGAAAGGACCACGTCGGG,11-881528-881650-TGGGTGGTGAGGGAAAGGACCACGTCGGGCGGTAGGT;MOTIFS=TGGGTGGTGAGGGAAAGGACCACGTCGGGCGGTAGGT,CGGTAGGCTGGGTGGTGAGGGAAAGGACCACGTCGGG;STRUC=<VC34574>	HPRC,HGSVC	No	0.04	Yes	NA,NA	NA	NA
chr11:888744	349944	INS	98	0.8343	0.613	1	CHID1(1.4312e-11,1.017)	NA	NA	NA	NA	NA	NA	NA	NA	No	NA	NA	No	2.12	Yes	NA,NA	NA	NA
chr11:896063	349945	INS	196	0.8159	0.6685	1	CHID1(1.4312e-11,1.017)	NA	NA	NA	NA	NA	NA	NA	NA	No	NA	NA	No	1.664	No	NA,NA	NA	NA
chr11:896082	349946	DEL	626	0.9029	0.3959	155	CHID1(1.4312e-11,1.017)	NA	NA	NA	NA	NA	NA	NA	NA	No	NA	HPRC,HGSVC,1KG-ONT	Yes	0.012	Yes	NA,NA	NA	NA
chr11:896258	349947	DEL	313	0.942	0.2294	2	CHID1(1.4312e-11,1.017)	NA	NA	NA	NA	NA	NA	NA	NA	No	NA	HGSVC	Yes	0.035	Yes	NA,NA	NA	NA
chr11:896901	349948	INS	347	0.8165	0.6688	1	CHID1(1.4312e-11,1.017)	NA	NA	NA	NA	NA	NA	NA	NA	No	NA	NA	No	0.1	No	NA,NA	NA	NA
chr11:897146	349949	DEL	76	0.8897	0.4465	3	CHID1(1.4312e-11,1.017)	NA	NA	NA	NA	NA	NA	NA	NA	No	ID=11-897146-897268-GACACGAGCCTGTCTCAGCACCCCCAGCCTCCACCCCA;MOTIFS=GACACGAGCCTGTCTCAGCACCCCCAGCCTCCACCCCA;STRUC=<TR530180>	NA	No	0.012	Yes	NA,NA	NA	NA
chr11:897866	349950	DEL	60	0.8788	0.4547	1	CHID1(1.4312e-11,1.017)	NA	NA	NA	NA	NA	NA	NA	enhancer	No	NA	NA	No	0.026	No	NA,NA	NA	NA
chr11:912837	349951	INS	318	0.9558	0.177	56	CHID1(1.4312e-11,1.017)	NA	NA	NA	NA	NA	NA	NA	NA	No	NA	HPRC,HGSVC,1KG-ONT	Yes	0.174	Yes	NA,NA	NA	NA
chr11:919004	349952	DEL	1756	0.8615	0.495	1	NA	NA	NA	NA	NA	NA	NA	NA	open_chromatin_region	No	ID=11-919611-919630-TTTC;MOTIFS=TTTC;STRUC=<TR530228>,ID=11-919627-919645-T;MOTIFS=T;STRUC=<TR530229>,ID=11-920552-920564-TGTT;MOTIFS=TGTT;STRUC=<TR530230>,ID=11-920559-920576-TTG;MOTIFS=TTG;STRUC=<TR530231>	NA	Yes	0.231	No	NA,NA	NA	NA
chr11:921428	349953	DEL	3487	0.9554	0.3658	2	AP2A2(0.99985,0.437)	NA	NA	NA	NA	NA	NA	NA	CTCF_binding_site,enhancer	No	ID=11-921905-921915-CAG;MOTIFS=CAG;STRUC=<TR530235>,ID=11-922448-922460-CACC;MOTIFS=CACC;STRUC=<TR530236>,ID=11-923315-923330-A;MOTIFS=A;STRUC=<TR530237>,ID=11-923629-923648-ATAA;MOTIFS=ATAA;STRUC=<TR530238>,ID=11-924050-924059-GAG;MOTIFS=GAG;STRUC=<TR530239>,ID=11-924677-924686-CCT;MOTIFS=CCT;STRUC=<TR530240>	HPRC,HGSVC	Yes	0.545	No	NA,NA	NA	NA
chr11:925081	349954	INS	59	0.8831	0.4236	1	AP2A2(0.99985,0.437)	NA	NA	NA	NA	NA	NA	NA	NA	No	NA	NA	Yes	0.194	No	NA,NA	NA	NA
chr11:943770	349955	INS	143	0.8355	0.5811	1	AP2A2(0.99985,0.437)	NA	NA	NA	NA	NA	NA	NA	NA	No	NA	NA	No	0.193	No	NA,NA	NA	NA
chr11:943770	349956	DEL	143	0.8634	0.527	1	AP2A2(0.99985,0.437)	NA	NA	NA	NA	NA	NA	NA	NA	No	NA	NA	No	0.022	No	NA,NA	NA	NA
chr11:961236	349957	INS	168	0.8068	0.6982	35	AP2A2(0.99985,0.437)	NA	NA	NA	NA	NA	NA	NA	NA	No	ID=11-961231-961242-CAC;MOTIFS=CAC;STRUC=<TR530308>	HPRC	No	0.038	Yes	NA,NA	NA	NA
chr11:961290	349958	DEL	59	0.8188	0.657	26	AP2A2(0.99985,0.437)	NA	NA	NA	NA	NA	NA	NA	NA	No	ID=11-961346-961355-CCA,11-961462-961471-CCA,11-961519-961528-CCA;MOTIFS=CCA;STRUC=<VC34583>	HPRC	No	0.063	Yes	NA,NA	NA	NA
chr11:961341	349961	INS	220	0.8827	0.4492	4	AP2A2(0.99985,0.437)	NA	NA	NA	NA	NA	NA	NA	NA	No	NA	HPRC	No	0.034	Yes	NA,NA	NA	NA
chr11:961341	349960	INS	106	0.9145	0.307	672	AP2A2(0.99985,0.437)	NA	NA	NA	NA	NA	NA	NA	NA	No	NA	HGSVC,1KG-ONT	No	0.034	Yes	NA,NA	NA	NA
chr11:961341	349959	INS	163	0.8123	0.6543	1	AP2A2(0.99985,0.437)	NA	NA	NA	NA	NA	NA	NA	NA	No	NA	HPRC	No	0.034	No	NA,NA	NA	NA
chr11:961342	349962	INS	51	0.9164	0.4915	51	AP2A2(0.99985,0.437)	NA	NA	NA	NA	NA	NA	NA	NA	No	ID=11-961346-961355-CCA,11-961462-961471-CCA,11-961519-961528-CCA;MOTIFS=CCA;STRUC=<VC34583>	NA	No	0.034	Yes	NA,NA	NA	NA
chr11:961460	349963	DEL	60	0.8258	0.6338	4	AP2A2(0.99985,0.437)	NA	NA	NA	NA	NA	NA	NA	NA	No	ID=11-961346-961355-CCA,11-961462-961471-CCA,11-961519-961528-CCA;MOTIFS=CCA;STRUC=<VC34583>	HPRC	No	0.319	Yes	NA,NA	NA	NA
chr11:961541	349964	INS	116	0.8074	0.6671	18	AP2A2(0.99985,0.437)	NA	NA	NA	NA	NA	NA	NA	NA	No	ID=11-961346-961355-CCA,11-961462-961471-CCA,11-961519-961528-CCA;MOTIFS=CCA;STRUC=<VC34583>	HGSVC,1KG-ONT	No	0.002	Yes	NA,NA	NA	NA
chr11:961578	349965	INS	60	0.9275	0.2951	55	AP2A2(0.99985,0.437)	NA	NA	NA	NA	NA	NA	NA	NA	No	ID=11-961346-961355-CCA,11-961462-961471-CCA,11-961519-961528-CCA;MOTIFS=CCA;STRUC=<VC34583>	NA	No	0.002	Yes	NA,NA	NA	NA
chr11:964776	349975	INS	413	0.8127	0.6876	1	AP2A2(0.99985,0.437)	NA	NA	NA	NA	NA	NA	NA	NA	No	ID=11-964651-964660-T,11-964674-964697-AAC,11-964867-965287-TGGAAAGCATGGAACGGGCGGGAAATTAAAGGAAATAATCCCAGATGGAAGCGTGGAGG;MOTIFS=AAC,TGGAAAGCATGGAACGGGCGGGAAATTAAAGGAAATAATCCCAGATGGAAGCGTGGAGG,T;STRUC=<VC34584>	HPRC	No	1.892	No	NA,NA	NA	NA
chr11:964776	349978	DEL	236	0.933	0.2677	6	AP2A2(0.99985,0.437)	NA	NA	NA	NA	NA	NA	NA	enhancer	No	ID=11-964651-964660-T,11-964674-964697-AAC,11-964867-965287-TGGAAAGCATGGAACGGGCGGGAAATTAAAGGAAATAATCCCAGATGGAAGCGTGGAGG;MOTIFS=AAC,TGGAAAGCATGGAACGGGCGGGAAATTAAAGGAAATAATCCCAGATGGAAGCGTGGAGG,T;STRUC=<VC34584>	NA	No	1.572	No	NA,NA	NA	NA
chr11:964776	349977	INS	2006	0.9261	0.2798	6	AP2A2(0.99985,0.437)	NA	NA	NA	NA	NA	NA	NA	NA	No	ID=11-964651-964660-T,11-964674-964697-AAC,11-964867-965287-TGGAAAGCATGGAACGGGCGGGAAATTAAAGGAAATAATCCCAGATGGAAGCGTGGAGG;MOTIFS=AAC,TGGAAAGCATGGAACGGGCGGGAAATTAAAGGAAATAATCCCAGATGGAAGCGTGGAGG,T;STRUC=<VC34584>	HPRC,HGSVC,1KG-ONT	No	1.892	Yes	NA,NA	NA	NA
chr11:964776	349976	INS	472	0.8166	0.693	4	AP2A2(0.99985,0.437)	NA	NA	NA	NA	NA	NA	NA	NA	No	ID=11-964651-964660-T,11-964674-964697-AAC,11-964867-965287-TGGAAAGCATGGAACGGGCGGGAAATTAAAGGAAATAATCCCAGATGGAAGCGTGGAGG;MOTIFS=AAC,TGGAAAGCATGGAACGGGCGGGAAATTAAAGGAAATAATCCCAGATGGAAGCGTGGAGG,T;STRUC=<VC34584>	HPRC	No	1.892	Yes	NA,NA	NA	NA
chr11:964776	349974	INS	767	0.9184	0.3037	195	AP2A2(0.99985,0.437)	NA	NA	NA	NA	NA	NA	NA	NA	No	ID=11-964651-964660-T,11-964674-964697-AAC,11-964867-965287-TGGAAAGCATGGAACGGGCGGGAAATTAAAGGAAATAATCCCAGATGGAAGCGTGGAGG;MOTIFS=AAC,TGGAAAGCATGGAACGGGCGGGAAATTAAAGGAAATAATCCCAGATGGAAGCGTGGAGG,T;STRUC=<VC34584>	HPRC,HGSVC,1KG-ONT	No	1.892	Yes	NA,NA	NA	NA
chr11:964776	349973	INS	1829	0.8434	0.6971	129	AP2A2(0.99985,0.437)	NA	NA	NA	NA	NA	NA	NA	NA	No	ID=11-964651-964660-T,11-964674-964697-AAC,11-964867-965287-TGGAAAGCATGGAACGGGCGGGAAATTAAAGGAAATAATCCCAGATGGAAGCGTGGAGG;MOTIFS=AAC,TGGAAAGCATGGAACGGGCGGGAAATTAAAGGAAATAATCCCAGATGGAAGCGTGGAGG,T;STRUC=<VC34584>	HPRC,HGSVC,1KG-ONT	No	1.892	Yes	NA,NA	NA	NA
chr11:964776	349972	INS	1711	0.8691	0.4758	12	AP2A2(0.99985,0.437)	NA	NA	NA	NA	NA	NA	NA	NA	No	ID=11-964651-964660-T,11-964674-964697-AAC,11-964867-965287-TGGAAAGCATGGAACGGGCGGGAAATTAAAGGAAATAATCCCAGATGGAAGCGTGGAGG;MOTIFS=AAC,TGGAAAGCATGGAACGGGCGGGAAATTAAAGGAAATAATCCCAGATGGAAGCGTGGAGG,T;STRUC=<VC34584>	HPRC,HGSVC,1KG-ONT	No	1.892	Yes	NA,NA	NA	NA
chr11:964776	349970	INS	5015	0.8769	0.4681	99	AP2A2(0.99985,0.437)	NA	NA	NA	NA	NA	NA	NA	NA	No	ID=11-964651-964660-T,11-964674-964697-AAC,11-964867-965287-TGGAAAGCATGGAACGGGCGGGAAATTAAAGGAAATAATCCCAGATGGAAGCGTGGAGG;MOTIFS=AAC,TGGAAAGCATGGAACGGGCGGGAAATTAAAGGAAATAATCCCAGATGGAAGCGTGGAGG,T;STRUC=<VC34584>	HPRC,HGSVC,1KG-ONT	No	1.892	Yes	NA,NA	NA	NA
chr11:964776	349969	INS	579	0.8477	0.617	1	AP2A2(0.99985,0.437)	NA	NA	NA	NA	NA	NA	NA	NA	No	ID=11-964651-964660-T,11-964674-964697-AAC,11-964867-965287-TGGAAAGCATGGAACGGGCGGGAAATTAAAGGAAATAATCCCAGATGGAAGCGTGGAGG;MOTIFS=AAC,TGGAAAGCATGGAACGGGCGGGAAATTAAAGGAAATAATCCCAGATGGAAGCGTGGAGG,T;STRUC=<VC34584>	HPRC,HGSVC,1KG-ONT	No	1.892	No	NA,NA	NA	NA
chr11:964806	349979	INS	4738	0.8821	0.4121	99	AP2A2(0.99985,0.437)	NA	NA	NA	NA	NA	NA	NA	NA	No	ID=11-964651-964660-T,11-964674-964697-AAC,11-964867-965287-TGGAAAGCATGGAACGGGCGGGAAATTAAAGGAAATAATCCCAGATGGAAGCGTGGAGG;MOTIFS=AAC,TGGAAAGCATGGAACGGGCGGGAAATTAAAGGAAATAATCCCAGATGGAAGCGTGGAGG,T;STRUC=<VC34584>	HPRC,HGSVC,1KG-ONT	No	0.03	Yes	NA,NA	NA	NA
chr11:964806	349980	INS	5306	0.8799	0.4596	11	AP2A2(0.99985,0.437)	NA	NA	NA	NA	NA	NA	NA	NA	No	ID=11-964651-964660-T,11-964674-964697-AAC,11-964867-965287-TGGAAAGCATGGAACGGGCGGGAAATTAAAGGAAATAATCCCAGATGGAAGCGTGGAGG;MOTIFS=AAC,TGGAAAGCATGGAACGGGCGGGAAATTAAAGGAAATAATCCCAGATGGAAGCGTGGAGG,T;STRUC=<VC34584>	HPRC,HGSVC,1KG-ONT	No	0.03	Yes	NA,NA	NA	NA
chr11:964806	349981	INS	59	0.7994	0.6832	1	AP2A2(0.99985,0.437)	NA	NA	NA	NA	NA	NA	NA	NA	No	ID=11-964651-964660-T,11-964674-964697-AAC,11-964867-965287-TGGAAAGCATGGAACGGGCGGGAAATTAAAGGAAATAATCCCAGATGGAAGCGTGGAGG;MOTIFS=AAC,TGGAAAGCATGGAACGGGCGGGAAATTAAAGGAAATAATCCCAGATGGAAGCGTGGAGG,T;STRUC=<VC34584>	HPRC,HGSVC	No	0.03	No	NA,NA	NA	NA
chr11:964806	349982	INS	3531	0.8553	0.6796	17	AP2A2(0.99985,0.437)	NA	NA	NA	NA	NA	NA	NA	NA	No	ID=11-964651-964660-T,11-964674-964697-AAC,11-964867-965287-TGGAAAGCATGGAACGGGCGGGAAATTAAAGGAAATAATCCCAGATGGAAGCGTGGAGG;MOTIFS=AAC,TGGAAAGCATGGAACGGGCGGGAAATTAAAGGAAATAATCCCAGATGGAAGCGTGGAGG,T;STRUC=<VC34584>	HPRC,HGSVC,1KG-ONT	No	0.03	Yes	NA,NA	NA	NA
chr11:964806	349984	INS	1239	0.9427	0.3352	3	AP2A2(0.99985,0.437)	NA	NA	NA	NA	NA	NA	NA	NA	No	ID=11-964651-964660-T,11-964674-964697-AAC,11-964867-965287-TGGAAAGCATGGAACGGGCGGGAAATTAAAGGAAATAATCCCAGATGGAAGCGTGGAGG;MOTIFS=AAC,TGGAAAGCATGGAACGGGCGGGAAATTAAAGGAAATAATCCCAGATGGAAGCGTGGAGG,T;STRUC=<VC34584>	HPRC	No	0.03	No	NA,NA	NA	NA
chr11:964806	349985	INS	3718	0.8108	0.6778	26	AP2A2(0.99985,0.437)	NA	NA	NA	NA	NA	NA	NA	NA	No	ID=11-964651-964660-T,11-964674-964697-AAC,11-964867-965287-TGGAAAGCATGGAACGGGCGGGAAATTAAAGGAAATAATCCCAGATGGAAGCGTGGAGG;MOTIFS=AAC,TGGAAAGCATGGAACGGGCGGGAAATTAAAGGAAATAATCCCAGATGGAAGCGTGGAGG,T;STRUC=<VC34584>	HPRC,HGSVC,1KG-ONT	No	0.03	Yes	NA,NA	NA	NA
chr11:964808	349986	INS	1062	0.9657	0.1562	29	AP2A2(0.99985,0.437)	NA	NA	NA	NA	NA	NA	NA	NA	No	ID=11-964651-964660-T,11-964674-964697-AAC,11-964867-965287-TGGAAAGCATGGAACGGGCGGGAAATTAAAGGAAATAATCCCAGATGGAAGCGTGGAGG;MOTIFS=AAC,TGGAAAGCATGGAACGGGCGGGAAATTAAAGGAAATAATCCCAGATGGAAGCGTGGAGG,T;STRUC=<VC34584>	HPRC,1KG-ONT	No	0.03	Yes	NA,NA	NA	NA
chr11:964828	349987	INS	236	0.8141	0.6813	6	AP2A2(0.99985,0.437)	NA	NA	NA	NA	NA	NA	NA	enhancer	No	ID=11-964651-964660-T,11-964674-964697-AAC,11-964867-965287-TGGAAAGCATGGAACGGGCGGGAAATTAAAGGAAATAATCCCAGATGGAAGCGTGGAGG;MOTIFS=AAC,TGGAAAGCATGGAACGGGCGGGAAATTAAAGGAAATAATCCCAGATGGAAGCGTGGAGG,T;STRUC=<VC34584>	HPRC,HGSVC,1KG-ONT	No	0.03	No	NA,NA	NA	NA
chr11:964867	349995	INS	4366	0.9324	0.2729	164	AP2A2(0.99985,0.437)	NA	NA	NA	NA	NA	NA	NA	enhancer	No	ID=11-964651-964660-T,11-964674-964697-AAC,11-964867-965287-TGGAAAGCATGGAACGGGCGGGAAATTAAAGGAAATAATCCCAGATGGAAGCGTGGAGG;MOTIFS=AAC,TGGAAAGCATGGAACGGGCGGGAAATTAAAGGAAATAATCCCAGATGGAAGCGTGGAGG,T;STRUC=<VC34584>	HPRC,HGSVC,1KG-ONT	No	0.03	Yes	NA,NA	NA	NA
chr11:964867	350004	INS	2686	0.8628	0.5226	28	AP2A2(0.99985,0.437)	NA	NA	NA	NA	NA	NA	NA	enhancer	No	ID=11-964651-964660-T,11-964674-964697-AAC,11-964867-965287-TGGAAAGCATGGAACGGGCGGGAAATTAAAGGAAATAATCCCAGATGGAAGCGTGGAGG;MOTIFS=AAC,TGGAAAGCATGGAACGGGCGGGAAATTAAAGGAAATAATCCCAGATGGAAGCGTGGAGG,T;STRUC=<VC34584>	HPRC,HGSVC	No	0.03	Yes	NA,NA	NA	NA
chr11:964867	350003	INS	2832	0.8773	0.4673	37	AP2A2(0.99985,0.437)	NA	NA	NA	NA	NA	NA	NA	enhancer	No	ID=11-964651-964660-T,11-964674-964697-AAC,11-964867-965287-TGGAAAGCATGGAACGGGCGGGAAATTAAAGGAAATAATCCCAGATGGAAGCGTGGAGG;MOTIFS=AAC,TGGAAAGCATGGAACGGGCGGGAAATTAAAGGAAATAATCCCAGATGGAAGCGTGGAGG,T;STRUC=<VC34584>	HPRC,HGSVC	No	0.03	Yes	NA,NA	NA	NA
chr11:964867	350001	INS	3304	0.9937	0.0154	44	AP2A2(0.99985,0.437)	NA	NA	NA	NA	NA	NA	NA	enhancer	No	ID=11-964651-964660-T,11-964674-964697-AAC,11-964867-965287-TGGAAAGCATGGAACGGGCGGGAAATTAAAGGAAATAATCCCAGATGGAAGCGTGGAGG;MOTIFS=AAC,TGGAAAGCATGGAACGGGCGGGAAATTAAAGGAAATAATCCCAGATGGAAGCGTGGAGG,T;STRUC=<VC34584>	HPRC,HGSVC,1KG-ONT	No	0.03	Yes	NA,NA	NA	NA
chr11:964867	350000	INS	6184	0.8875	0.4233	10	AP2A2(0.99985,0.437)	NA	NA	NA	NA	NA	NA	NA	enhancer	No	ID=11-964651-964660-T,11-964674-964697-AAC,11-964867-965287-TGGAAAGCATGGAACGGGCGGGAAATTAAAGGAAATAATCCCAGATGGAAGCGTGGAGG;MOTIFS=AAC,TGGAAAGCATGGAACGGGCGGGAAATTAAAGGAAATAATCCCAGATGGAAGCGTGGAGG,T;STRUC=<VC34584>	HPRC,HGSVC,1KG-ONT	No	0.03	Yes	NA,NA	NA	NA
chr11:964867	349999	INS	3953	0.9239	0.2776	119	AP2A2(0.99985,0.437)	NA	NA	NA	NA	NA	NA	NA	enhancer	No	ID=11-964651-964660-T,11-964674-964697-AAC,11-964867-965287-TGGAAAGCATGGAACGGGCGGGAAATTAAAGGAAATAATCCCAGATGGAAGCGTGGAGG;MOTIFS=AAC,TGGAAAGCATGGAACGGGCGGGAAATTAAAGGAAATAATCCCAGATGGAAGCGTGGAGG,T;STRUC=<VC34584>	HPRC,HGSVC,1KG-ONT	No	0.03	Yes	NA,NA	NA	NA
chr11:964867	349998	INS	3068	0.9119	0.3327	111	AP2A2(0.99985,0.437)	NA	NA	NA	NA	NA	NA	NA	enhancer	No	ID=11-964651-964660-T,11-964674-964697-AAC,11-964867-965287-TGGAAAGCATGGAACGGGCGGGAAATTAAAGGAAATAATCCCAGATGGAAGCGTGGAGG;MOTIFS=AAC,TGGAAAGCATGGAACGGGCGGGAAATTAAAGGAAATAATCCCAGATGGAAGCGTGGAGG,T;STRUC=<VC34584>	HPRC,HGSVC	No	0.03	Yes	NA,NA	NA	NA
chr11:964867	349997	INS	1416	0.8332	0.6304	3	AP2A2(0.99985,0.437)	NA	NA	NA	NA	NA	NA	NA	enhancer	No	ID=11-964651-964660-T,11-964674-964697-AAC,11-964867-965287-TGGAAAGCATGGAACGGGCGGGAAATTAAAGGAAATAATCCCAGATGGAAGCGTGGAGG;MOTIFS=AAC,TGGAAAGCATGGAACGGGCGGGAAATTAAAGGAAATAATCCCAGATGGAAGCGTGGAGG,T;STRUC=<VC34584>	HPRC,HGSVC,1KG-ONT	No	0.03	Yes	NA,NA	NA	NA
chr11:964867	349996	INS	2183	0.9129	0.3185	18	AP2A2(0.99985,0.437)	NA	NA	NA	NA	NA	NA	NA	enhancer	No	ID=11-964651-964660-T,11-964674-964697-AAC,11-964867-965287-TGGAAAGCATGGAACGGGCGGGAAATTAAAGGAAATAATCCCAGATGGAAGCGTGGAGG;MOTIFS=AAC,TGGAAAGCATGGAACGGGCGGGAAATTAAAGGAAATAATCCCAGATGGAAGCGTGGAGG,T;STRUC=<VC34584>	HPRC,HGSVC,1KG-ONT	No	0.03	Yes	NA,NA	NA	NA
chr11:964867	349994	INS	2537	0.8651	0.614	114	AP2A2(0.99985,0.437)	NA	NA	NA	NA	NA	NA	NA	enhancer	No	ID=11-964651-964660-T,11-964674-964697-AAC,11-964867-965287-TGGAAAGCATGGAACGGGCGGGAAATTAAAGGAAATAATCCCAGATGGAAGCGTGGAGG;MOTIFS=AAC,TGGAAAGCATGGAACGGGCGGGAAATTAAAGGAAATAATCCCAGATGGAAGCGTGGAGG,T;STRUC=<VC34584>	HPRC,HGSVC,1KG-ONT	No	0.03	Yes	NA,NA	NA	NA
chr11:964867	349993	INS	5595	0.9507	0.1875	11	AP2A2(0.99985,0.437)	NA	NA	NA	NA	NA	NA	NA	enhancer	No	ID=11-964651-964660-T,11-964674-964697-AAC,11-964867-965287-TGGAAAGCATGGAACGGGCGGGAAATTAAAGGAAATAATCCCAGATGGAAGCGTGGAGG;MOTIFS=AAC,TGGAAAGCATGGAACGGGCGGGAAATTAAAGGAAATAATCCCAGATGGAAGCGTGGAGG,T;STRUC=<VC34584>	HPRC,HGSVC,1KG-ONT	No	0.03	Yes	NA,NA	NA	NA
chr11:964867	349992	INS	708	0.8705	0.4751	58	AP2A2(0.99985,0.437)	NA	NA	NA	NA	NA	NA	NA	enhancer	No	ID=11-964651-964660-T,11-964674-964697-AAC,11-964867-965287-TGGAAAGCATGGAACGGGCGGGAAATTAAAGGAAATAATCCCAGATGGAAGCGTGGAGG;MOTIFS=AAC,TGGAAAGCATGGAACGGGCGGGAAATTAAAGGAAATAATCCCAGATGGAAGCGTGGAGG,T;STRUC=<VC34584>	HPRC,HGSVC,1KG-ONT	No	0.03	Yes	NA,NA	NA	NA
chr11:964867	349991	INS	649	0.9303	0.2884	51	AP2A2(0.99985,0.437)	NA	NA	NA	NA	NA	NA	NA	enhancer	No	ID=11-964651-964660-T,11-964674-964697-AAC,11-964867-965287-TGGAAAGCATGGAACGGGCGGGAAATTAAAGGAAATAATCCCAGATGGAAGCGTGGAGG;MOTIFS=AAC,TGGAAAGCATGGAACGGGCGGGAAATTAAAGGAAATAATCCCAGATGGAAGCGTGGAGG,T;STRUC=<VC34584>	HPRC,HGSVC,1KG-ONT	No	0.03	Yes	NA,NA	NA	NA
chr11:964867	349989	INS	6582	0.8514	0.5845	17	AP2A2(0.99985,0.437)	NA	NA	NA	NA	NA	NA	NA	enhancer	No	ID=11-964651-964660-T,11-964674-964697-AAC,11-964867-965287-TGGAAAGCATGGAACGGGCGGGAAATTAAAGGAAATAATCCCAGATGGAAGCGTGGAGG;MOTIFS=AAC,TGGAAAGCATGGAACGGGCGGGAAATTAAAGGAAATAATCCCAGATGGAAGCGTGGAGG,T;STRUC=<VC34584>	HPRC,HGSVC,1KG-ONT	No	0.03	Yes	NA,NA	NA	NA
chr11:964867	349988	INS	2301	0.8373	0.5975	32	AP2A2(0.99985,0.437)	NA	NA	NA	NA	NA	NA	NA	enhancer	No	ID=11-964651-964660-T,11-964674-964697-AAC,11-964867-965287-TGGAAAGCATGGAACGGGCGGGAAATTAAAGGAAATAATCCCAGATGGAAGCGTGGAGG;MOTIFS=AAC,TGGAAAGCATGGAACGGGCGGGAAATTAAAGGAAATAATCCCAGATGGAAGCGTGGAGG,T;STRUC=<VC34584>	HPRC,HGSVC,1KG-ONT	No	0.03	Yes	NA,NA	NA	NA
chr11:964895	350005	INS	938	0.8694	0.4966	3	AP2A2(0.99985,0.437)	NA	NA	NA	NA	NA	NA	NA	enhancer	No	ID=11-964651-964660-T,11-964674-964697-AAC,11-964867-965287-TGGAAAGCATGGAACGGGCGGGAAATTAAAGGAAATAATCCCAGATGGAAGCGTGGAGG;MOTIFS=AAC,TGGAAAGCATGGAACGGGCGGGAAATTAAAGGAAATAATCCCAGATGGAAGCGTGGAGG,T;STRUC=<VC34584>	HPRC,HGSVC,1KG-ONT	No	0.044	Yes	NA,NA	NA	NA
chr11:965044	350006	INS	177	0.8407	0.6143	59	AP2A2(0.99985,0.437)	NA	NA	NA	NA	NA	NA	NA	enhancer	No	ID=11-964651-964660-T,11-964674-964697-AAC,11-964867-965287-TGGAAAGCATGGAACGGGCGGGAAATTAAAGGAAATAATCCCAGATGGAAGCGTGGAGG;MOTIFS=AAC,TGGAAAGCATGGAACGGGCGGGAAATTAAAGGAAATAATCCCAGATGGAAGCGTGGAGG,T;STRUC=<VC34584>	HPRC,HGSVC,1KG-ONT	No	0.003	Yes	NA,NA	NA	NA
chr11:965181	350007	INS	826	0.8472	0.5609	33	AP2A2(0.99985,0.437)	NA	NA	NA	NA	NA	NA	NA	enhancer	No	ID=11-964651-964660-T,11-964674-964697-AAC,11-964867-965287-TGGAAAGCATGGAACGGGCGGGAAATTAAAGGAAATAATCCCAGATGGAAGCGTGGAGG;MOTIFS=AAC,TGGAAAGCATGGAACGGGCGGGAAATTAAAGGAAATAATCCCAGATGGAAGCGTGGAGG,T;STRUC=<VC34584>	HPRC,HGSVC,1KG-ONT	No	0.002	Yes	NA,NA	NA	NA
chr11:965181	350008	INS	767	0.9708	0.1337	123	AP2A2(0.99985,0.437)	NA	NA	NA	NA	NA	NA	NA	enhancer	No	ID=11-964651-964660-T,11-964674-964697-AAC,11-964867-965287-TGGAAAGCATGGAACGGGCGGGAAATTAAAGGAAATAATCCCAGATGGAAGCGTGGAGG;MOTIFS=AAC,TGGAAAGCATGGAACGGGCGGGAAATTAAAGGAAATAATCCCAGATGGAAGCGTGGAGG,T;STRUC=<VC34584>	HPRC,HGSVC,1KG-ONT	No	0.002	Yes	NA,NA	NA	NA
chr11:965240	350010	INS	118	0.8958	0.4039	26	AP2A2(0.99985,0.437)	NA	NA	NA	NA	NA	NA	NA	enhancer	No	ID=11-964651-964660-T,11-964674-964697-AAC,11-964867-965287-TGGAAAGCATGGAACGGGCGGGAAATTAAAGGAAATAATCCCAGATGGAAGCGTGGAGG;MOTIFS=AAC,TGGAAAGCATGGAACGGGCGGGAAATTAAAGGAAATAATCCCAGATGGAAGCGTGGAGG,T;STRUC=<VC34584>	HPRC	No	0.056	Yes	NA,NA	NA	NA
chr11:975453	350011	INS	941	0.8161	0.6736	6	AP2A2(0.99985,0.437)	NA	NA	NA	NA	NA	NA	NA	enhancer	No	ID=11-975541-975635-GTGGGGTCCTCGGTCTCCCTCGTGTGAGCCGACGTCGGAGAGTAGCG;MOTIFS=GTGGGGTCCTCGGTCTCCCTCGTGTGAGCCGACGTCGGAGAGTAGCG;STRUC=(GTGGGGTCCTCGGTCTCCCTCGTGTGAGCCGACGTCGGAGAGTAGCG)n	HPRC,HGSVC,1KG-ONT	No	0.038	Yes	NA,NA	NA	NA
chr11:975481	350012	INS	423	0.8405	0.5643	3	AP2A2(0.99985,0.437)	NA	NA	NA	NA	NA	NA	NA	enhancer	No	ID=11-975541-975635-GTGGGGTCCTCGGTCTCCCTCGTGTGAGCCGACGTCGGAGAGTAGCG;MOTIFS=GTGGGGTCCTCGGTCTCCCTCGTGTGAGCCGACGTCGGAGAGTAGCG;STRUC=(GTGGGGTCCTCGGTCTCCCTCGTGTGAGCCGACGTCGGAGAGTAGCG)n	HPRC	No	0.038	No	NA,NA	NA	NA
chr11:975481	350013	INS	564	0.817	0.6615	21	AP2A2(0.99985,0.437)	NA	NA	NA	NA	NA	NA	NA	enhancer	No	ID=11-975541-975635-GTGGGGTCCTCGGTCTCCCTCGTGTGAGCCGACGTCGGAGAGTAGCG;MOTIFS=GTGGGGTCCTCGGTCTCCCTCGTGTGAGCCGACGTCGGAGAGTAGCG;STRUC=(GTGGGGTCCTCGGTCTCCCTCGTGTGAGCCGACGTCGGAGAGTAGCG)n	HPRC,HGSVC	No	0.038	Yes	NA,NA	NA	NA
chr11:975481	350017	INS	752	0.9357	0.4669	6	AP2A2(0.99985,0.437)	NA	NA	NA	NA	NA	NA	NA	enhancer	No	ID=11-975541-975635-GTGGGGTCCTCGGTCTCCCTCGTGTGAGCCGACGTCGGAGAGTAGCG;MOTIFS=GTGGGGTCCTCGGTCTCCCTCGTGTGAGCCGACGTCGGAGAGTAGCG;STRUC=(GTGGGGTCCTCGGTCTCCCTCGTGTGAGCCGACGTCGGAGAGTAGCG)n	HPRC,HGSVC,1KG-ONT	No	0.038	No	NA,NA	NA	NA
chr11:975481	350016	INS	705	0.8696	0.557	27	AP2A2(0.99985,0.437)	NA	NA	NA	NA	NA	NA	NA	enhancer	No	ID=11-975541-975635-GTGGGGTCCTCGGTCTCCCTCGTGTGAGCCGACGTCGGAGAGTAGCG;MOTIFS=GTGGGGTCCTCGGTCTCCCTCGTGTGAGCCGACGTCGGAGAGTAGCG;STRUC=(GTGGGGTCCTCGGTCTCCCTCGTGTGAGCCGACGTCGGAGAGTAGCG)n	HPRC,HGSVC,1KG-ONT	No	0.038	Yes	NA,NA	NA	NA
chr11:975481	350015	INS	658	0.9187	0.3039	57	AP2A2(0.99985,0.437)	NA	NA	NA	NA	NA	NA	NA	enhancer	No	ID=11-975541-975635-GTGGGGTCCTCGGTCTCCCTCGTGTGAGCCGACGTCGGAGAGTAGCG;MOTIFS=GTGGGGTCCTCGGTCTCCCTCGTGTGAGCCGACGTCGGAGAGTAGCG;STRUC=(GTGGGGTCCTCGGTCTCCCTCGTGTGAGCCGACGTCGGAGAGTAGCG)n	HPRC,HGSVC	No	0.038	Yes	NA,NA	NA	NA
chr11:975481	350014	INS	611	0.8717	0.4575	52	AP2A2(0.99985,0.437)	NA	NA	NA	NA	NA	NA	NA	enhancer	No	ID=11-975541-975635-GTGGGGTCCTCGGTCTCCCTCGTGTGAGCCGACGTCGGAGAGTAGCG;MOTIFS=GTGGGGTCCTCGGTCTCCCTCGTGTGAGCCGACGTCGGAGAGTAGCG;STRUC=(GTGGGGTCCTCGGTCTCCCTCGTGTGAGCCGACGTCGGAGAGTAGCG)n	HPRC,HGSVC	No	0.038	Yes	NA,NA	NA	NA
chr11:975527	350018	INS	329	0.8347	0.6068	1	AP2A2(0.99985,0.437)	NA	NA	NA	NA	NA	NA	NA	enhancer	No	ID=11-975541-975635-GTGGGGTCCTCGGTCTCCCTCGTGTGAGCCGACGTCGGAGAGTAGCG;MOTIFS=GTGGGGTCCTCGGTCTCCCTCGTGTGAGCCGACGTCGGAGAGTAGCG;STRUC=(GTGGGGTCCTCGGTCTCCCTCGTGTGAGCCGACGTCGGAGAGTAGCG)n	NA	No	0.038	No	NA,NA	NA	NA
chr11:975541	350022	INS	1223	0.8969	0.4389	4	AP2A2(0.99985,0.437)	NA	NA	NA	NA	NA	NA	NA	enhancer	No	ID=11-975541-975635-GTGGGGTCCTCGGTCTCCCTCGTGTGAGCCGACGTCGGAGAGTAGCG;MOTIFS=GTGGGGTCCTCGGTCTCCCTCGTGTGAGCCGACGTCGGAGAGTAGCG;STRUC=(GTGGGGTCCTCGGTCTCCCTCGTGTGAGCCGACGTCGGAGAGTAGCG)n	HPRC,HGSVC,1KG-ONT	No	0.038	Yes	NA,NA	NA	NA
chr11:975541	350021	INS	846	0.8497	0.5785	4	AP2A2(0.99985,0.437)	NA	NA	NA	NA	NA	NA	NA	enhancer	No	ID=11-975541-975635-GTGGGGTCCTCGGTCTCCCTCGTGTGAGCCGACGTCGGAGAGTAGCG;MOTIFS=GTGGGGTCCTCGGTCTCCCTCGTGTGAGCCGACGTCGGAGAGTAGCG;STRUC=(GTGGGGTCCTCGGTCTCCCTCGTGTGAGCCGACGTCGGAGAGTAGCG)n	HPRC,HGSVC,1KG-ONT	No	0.038	No	NA,NA	NA	NA
chr11:975541	350020	INS	799	0.8158	0.6704	14	AP2A2(0.99985,0.437)	NA	NA	NA	NA	NA	NA	NA	enhancer	No	ID=11-975541-975635-GTGGGGTCCTCGGTCTCCCTCGTGTGAGCCGACGTCGGAGAGTAGCG;MOTIFS=GTGGGGTCCTCGGTCTCCCTCGTGTGAGCCGACGTCGGAGAGTAGCG;STRUC=(GTGGGGTCCTCGGTCTCCCTCGTGTGAGCCGACGTCGGAGAGTAGCG)n	HPRC,HGSVC,1KG-ONT	No	0.038	Yes	NA,NA	NA	NA
chr11:975541	350019	INS	141	0.891	0.4029	176	AP2A2(0.99985,0.437)	NA	NA	NA	NA	NA	NA	NA	enhancer	No	ID=11-975541-975635-GTGGGGTCCTCGGTCTCCCTCGTGTGAGCCGACGTCGGAGAGTAGCG;MOTIFS=GTGGGGTCCTCGGTCTCCCTCGTGTGAGCCGACGTCGGAGAGTAGCG;STRUC=(GTGGGGTCCTCGGTCTCCCTCGTGTGAGCCGACGTCGGAGAGTAGCG)n	HPRC,HGSVC,1KG-ONT	No	0.038	Yes	NA,NA	NA	NA
chr11:975541	350023	INS	893	0.8617	0.4853	5	AP2A2(0.99985,0.437)	NA	NA	NA	NA	NA	NA	NA	enhancer	No	ID=11-975541-975635-GTGGGGTCCTCGGTCTCCCTCGTGTGAGCCGACGTCGGAGAGTAGCG;MOTIFS=GTGGGGTCCTCGGTCTCCCTCGTGTGAGCCGACGTCGGAGAGTAGCG;STRUC=(GTGGGGTCCTCGGTCTCCCTCGTGTGAGCCGACGTCGGAGAGTAGCG)n	HPRC,HGSVC,1KG-ONT	No	0.038	Yes	NA,NA	NA	NA
chr11:975541	350026	INS	1504	0.8789	0.46	1	AP2A2(0.99985,0.437)	NA	NA	NA	NA	NA	NA	NA	enhancer	No	ID=11-975541-975635-GTGGGGTCCTCGGTCTCCCTCGTGTGAGCCGACGTCGGAGAGTAGCG;MOTIFS=GTGGGGTCCTCGGTCTCCCTCGTGTGAGCCGACGTCGGAGAGTAGCG;STRUC=(GTGGGGTCCTCGGTCTCCCTCGTGTGAGCCGACGTCGGAGAGTAGCG)n	HPRC	No	0.038	No	NA,NA	NA	NA
chr11:975541	350024	INS	987	0.9863	0.043	546	AP2A2(0.99985,0.437)	NA	NA	NA	NA	NA	NA	NA	enhancer	No	ID=11-975541-975635-GTGGGGTCCTCGGTCTCCCTCGTGTGAGCCGACGTCGGAGAGTAGCG;MOTIFS=GTGGGGTCCTCGGTCTCCCTCGTGTGAGCCGACGTCGGAGAGTAGCG;STRUC=(GTGGGGTCCTCGGTCTCCCTCGTGTGAGCCGACGTCGGAGAGTAGCG)n	HPRC,HGSVC,1KG-ONT	No	0.038	Yes	NA,NA	NA	NA
chr11:975541	350025	INS	1081	0.8197	0.6475	60	AP2A2(0.99985,0.437)	NA	NA	NA	NA	NA	NA	NA	enhancer	No	ID=11-975541-975635-GTGGGGTCCTCGGTCTCCCTCGTGTGAGCCGACGTCGGAGAGTAGCG;MOTIFS=GTGGGGTCCTCGGTCTCCCTCGTGTGAGCCGACGTCGGAGAGTAGCG;STRUC=(GTGGGGTCCTCGGTCTCCCTCGTGTGAGCCGACGTCGGAGAGTAGCG)n	HPRC,HGSVC,1KG-ONT	No	0.038	Yes	NA,NA	NA	NA
chr11:980013	350027	INS	166	0.8355	0.6282	3	AP2A2(0.99985,0.437)	NA	NA	NA	NA	NA	NA	NA	NA	No	ID=11-980013-980396-TGTCCTGGAGCGGTGACAGGCTGCCCGGTGCCG,11-980364-980397-TGCCCGGTGCCGTGTCCTGGAGCGGTGACAGGG;MOTIFS=TGCCCGGTGCCGTGTCCTGGAGCGGTGACAGGG,TGTCCTGGAGCGGTGACAGGCTGCCCGGTGCCG;STRUC=<VC34588>	HPRC,HGSVC,1KG-ONT	No	0.003	No	NA,NA	NA	NA
chr11:980034	350028	INS	1353	0.8718	0.4557	19	AP2A2(0.99985,0.437)	NA	NA	NA	NA	NA	NA	NA	NA	No	ID=11-980013-980396-TGTCCTGGAGCGGTGACAGGCTGCCCGGTGCCG,11-980364-980397-TGCCCGGTGCCGTGTCCTGGAGCGGTGACAGGG;MOTIFS=TGCCCGGTGCCGTGTCCTGGAGCGGTGACAGGG,TGTCCTGGAGCGGTGACAGGCTGCCCGGTGCCG;STRUC=<VC34588>	HPRC,HGSVC,1KG-ONT	No	0.003	Yes	NA,NA	NA	NA
chr11:980067	350029	DEL	429	0.8602	0.5025	55	AP2A2(0.99985,0.437)	NA	NA	NA	NA	NA	NA	NA	NA	No	ID=11-980013-980396-TGTCCTGGAGCGGTGACAGGCTGCCCGGTGCCG,11-980364-980397-TGCCCGGTGCCGTGTCCTGGAGCGGTGACAGGG;MOTIFS=TGCCCGGTGCCGTGTCCTGGAGCGGTGACAGGG,TGTCCTGGAGCGGTGACAGGCTGCCCGGTGCCG;STRUC=<VC34588>	HPRC,HGSVC,1KG-ONT	No	1.34	Yes	NA,NA	NA	NA
chr11:980100	350032	DEL	396	0.8961	0.3664	67	AP2A2(0.99985,0.437)	NA	NA	NA	NA	NA	NA	NA	NA	No	ID=11-980013-980396-TGTCCTGGAGCGGTGACAGGCTGCCCGGTGCCG,11-980364-980397-TGCCCGGTGCCGTGTCCTGGAGCGGTGACAGGG;MOTIFS=TGCCCGGTGCCGTGTCCTGGAGCGGTGACAGGG,TGTCCTGGAGCGGTGACAGGCTGCCCGGTGCCG;STRUC=<VC34588>	HPRC,HGSVC,1KG-ONT	No	0.004	Yes	NA,NA	NA	NA
chr11:980100	350031	INS	1254	0.8062	0.6815	46	AP2A2(0.99985,0.437)	NA	NA	NA	NA	NA	NA	NA	NA	No	ID=11-980013-980396-TGTCCTGGAGCGGTGACAGGCTGCCCGGTGCCG,11-980364-980397-TGCCCGGTGCCGTGTCCTGGAGCGGTGACAGGG;MOTIFS=TGCCCGGTGCCGTGTCCTGGAGCGGTGACAGGG,TGTCCTGGAGCGGTGACAGGCTGCCCGGTGCCG;STRUC=<VC34588>	HPRC,HGSVC,1KG-ONT	No	0.003	Yes	NA,NA	NA	NA
chr11:980100	350030	INS	860	0.9421	0.4742	2	AP2A2(0.99985,0.437)	NA	NA	NA	NA	NA	NA	NA	NA	No	ID=11-980013-980396-TGTCCTGGAGCGGTGACAGGCTGCCCGGTGCCG,11-980364-980397-TGCCCGGTGCCGTGTCCTGGAGCGGTGACAGGG;MOTIFS=TGCCCGGTGCCGTGTCCTGGAGCGGTGACAGGG,TGTCCTGGAGCGGTGACAGGCTGCCCGGTGCCG;STRUC=<VC34588>	HPRC,HGSVC,1KG-ONT	No	0.003	No	NA,NA	NA	NA
chr11:980125	350033	INS	99	0.8314	0.6464	2	AP2A2(0.99985,0.437)	NA	NA	NA	NA	NA	NA	NA	NA	No	ID=11-980013-980396-TGTCCTGGAGCGGTGACAGGCTGCCCGGTGCCG,11-980364-980397-TGCCCGGTGCCGTGTCCTGGAGCGGTGACAGGG;MOTIFS=TGCCCGGTGCCGTGTCCTGGAGCGGTGACAGGG,TGTCCTGGAGCGGTGACAGGCTGCCCGGTGCCG;STRUC=<VC34588>	HPRC,HGSVC,1KG-ONT	No	0.089	No	NA,NA	NA	NA
chr11:980133	350034	INS	489	0.8225	0.6579	15	AP2A2(0.99985,0.437)	NA	NA	NA	NA	NA	NA	NA	NA	No	ID=11-980013-980396-TGTCCTGGAGCGGTGACAGGCTGCCCGGTGCCG,11-980364-980397-TGCCCGGTGCCGTGTCCTGGAGCGGTGACAGGG;MOTIFS=TGCCCGGTGCCGTGTCCTGGAGCGGTGACAGGG,TGTCCTGGAGCGGTGACAGGCTGCCCGGTGCCG;STRUC=<VC34588>	HPRC,HGSVC,1KG-ONT	No	0.003	Yes	NA,NA	NA	NA
chr11:980133	350035	INS	792	0.8713	0.4863	4	AP2A2(0.99985,0.437)	NA	NA	NA	NA	NA	NA	NA	NA	No	ID=11-980013-980396-TGTCCTGGAGCGGTGACAGGCTGCCCGGTGCCG,11-980364-980397-TGCCCGGTGCCGTGTCCTGGAGCGGTGACAGGG;MOTIFS=TGCCCGGTGCCGTGTCCTGGAGCGGTGACAGGG,TGTCCTGGAGCGGTGACAGGCTGCCCGGTGCCG;STRUC=<VC34588>	HPRC,HGSVC,1KG-ONT	No	0.003	No	NA,NA	NA	NA
chr11:980133	350036	INS	660	0.8679	0.4983	78	AP2A2(0.99985,0.437)	NA	NA	NA	NA	NA	NA	NA	NA	No	ID=11-980013-980396-TGTCCTGGAGCGGTGACAGGCTGCCCGGTGCCG,11-980364-980397-TGCCCGGTGCCGTGTCCTGGAGCGGTGACAGGG;MOTIFS=TGCCCGGTGCCGTGTCCTGGAGCGGTGACAGGG,TGTCCTGGAGCGGTGACAGGCTGCCCGGTGCCG;STRUC=<VC34588>	HPRC,HGSVC,1KG-ONT	No	0.003	Yes	NA,NA	NA	NA
chr11:980133	350037	INS	1089	0.9667	0.1381	568	AP2A2(0.99985,0.437)	NA	NA	NA	NA	NA	NA	NA	NA	No	ID=11-980013-980396-TGTCCTGGAGCGGTGACAGGCTGCCCGGTGCCG,11-980364-980397-TGCCCGGTGCCGTGTCCTGGAGCGGTGACAGGG;MOTIFS=TGCCCGGTGCCGTGTCCTGGAGCGGTGACAGGG,TGTCCTGGAGCGGTGACAGGCTGCCCGGTGCCG;STRUC=<VC34588>	HPRC,HGSVC,1KG-ONT	No	0.003	Yes	NA,NA	NA	NA
chr11:980133	350038	INS	1023	0.8774	0.4802	122	AP2A2(0.99985,0.437)	NA	NA	NA	NA	NA	NA	NA	NA	No	ID=11-980013-980396-TGTCCTGGAGCGGTGACAGGCTGCCCGGTGCCG,11-980364-980397-TGCCCGGTGCCGTGTCCTGGAGCGGTGACAGGG;MOTIFS=TGCCCGGTGCCGTGTCCTGGAGCGGTGACAGGG,TGTCCTGGAGCGGTGACAGGCTGCCCGGTGCCG;STRUC=<VC34588>	HPRC,HGSVC,1KG-ONT	No	0.003	Yes	NA,NA	NA	NA
chr11:980152	350039	INS	595	0.879	0.4725	4	AP2A2(0.99985,0.437)	NA	NA	NA	NA	NA	NA	NA	NA	No	ID=11-980013-980396-TGTCCTGGAGCGGTGACAGGCTGCCCGGTGCCG,11-980364-980397-TGCCCGGTGCCGTGTCCTGGAGCGGTGACAGGG;MOTIFS=TGCCCGGTGCCGTGTCCTGGAGCGGTGACAGGG,TGTCCTGGAGCGGTGACAGGCTGCCCGGTGCCG;STRUC=<VC34588>	HPRC,HGSVC,1KG-ONT	No	0.003	Yes	NA,NA	NA	NA
chr11:980166	350040	INS	1720	0.8619	0.5054	4	AP2A2(0.99985,0.437)	NA	NA	NA	NA	NA	NA	NA	NA	No	ID=11-980013-980396-TGTCCTGGAGCGGTGACAGGCTGCCCGGTGCCG,11-980364-980397-TGCCCGGTGCCGTGTCCTGGAGCGGTGACAGGG;MOTIFS=TGCCCGGTGCCGTGTCCTGGAGCGGTGACAGGG,TGTCCTGGAGCGGTGACAGGCTGCCCGGTGCCG;STRUC=<VC34588>	HPRC,HGSVC	No	0.003	Yes	NA,NA	NA	NA
chr11:980199	350041	INS	957	0.8663	0.4635	61	AP2A2(0.99985,0.437)	NA	NA	NA	NA	NA	NA	NA	NA	No	ID=11-980013-980396-TGTCCTGGAGCGGTGACAGGCTGCCCGGTGCCG,11-980364-980397-TGCCCGGTGCCGTGTCCTGGAGCGGTGACAGGG;MOTIFS=TGCCCGGTGCCGTGTCCTGGAGCGGTGACAGGG,TGTCCTGGAGCGGTGACAGGCTGCCCGGTGCCG;STRUC=<VC34588>	HPRC,HGSVC,1KG-ONT	No	0.003	Yes	NA,NA	NA	NA
chr11:980231	350042	INS	132	0.8212	0.6407	155	AP2A2(0.99985,0.437)	NA	NA	NA	NA	NA	NA	NA	NA	No	ID=11-980013-980396-TGTCCTGGAGCGGTGACAGGCTGCCCGGTGCCG,11-980364-980397-TGCCCGGTGCCGTGTCCTGGAGCGGTGACAGGG;MOTIFS=TGCCCGGTGCCGTGTCCTGGAGCGGTGACAGGG,TGTCCTGGAGCGGTGACAGGCTGCCCGGTGCCG;STRUC=<VC34588>	HPRC,HGSVC,1KG-ONT	No	0.003	Yes	NA,NA	NA	NA
chr11:980298	350043	INS	462	0.8739	0.4641	293	AP2A2(0.99985,0.437)	NA	NA	NA	NA	NA	NA	NA	NA	No	ID=11-980013-980396-TGTCCTGGAGCGGTGACAGGCTGCCCGGTGCCG,11-980364-980397-TGCCCGGTGCCGTGTCCTGGAGCGGTGACAGGG;MOTIFS=TGCCCGGTGCCGTGTCCTGGAGCGGTGACAGGG,TGTCCTGGAGCGGTGACAGGCTGCCCGGTGCCG;STRUC=<VC34588>	HPRC,HGSVC,1KG-ONT	No	0.003	Yes	NA,NA	NA	NA
chr11:980331	350044	INS	429	0.8072	0.6847	104	AP2A2(0.99985,0.437)	NA	NA	NA	NA	NA	NA	NA	NA	No	ID=11-980013-980396-TGTCCTGGAGCGGTGACAGGCTGCCCGGTGCCG,11-980364-980397-TGCCCGGTGCCGTGTCCTGGAGCGGTGACAGGG;MOTIFS=TGCCCGGTGCCGTGTCCTGGAGCGGTGACAGGG,TGTCCTGGAGCGGTGACAGGCTGCCCGGTGCCG;STRUC=<VC34588>	HPRC,HGSVC	No	0.003	Yes	NA,NA	NA	NA
chr11:980364	350045	INS	2020	0.8279	0.6096	1	AP2A2(0.99985,0.437)	NA	NA	NA	NA	NA	NA	NA	NA	No	ID=11-980013-980396-TGTCCTGGAGCGGTGACAGGCTGCCCGGTGCCG,11-980364-980397-TGCCCGGTGCCGTGTCCTGGAGCGGTGACAGGG;MOTIFS=TGCCCGGTGCCGTGTCCTGGAGCGGTGACAGGG,TGTCCTGGAGCGGTGACAGGCTGCCCGGTGCCG;STRUC=<VC34588>	HPRC	No	0.003	No	NA,NA	NA	NA
chr11:980364	350046	INS	2146	0.8664	0.5055	8	AP2A2(0.99985,0.437)	NA	NA	NA	NA	NA	NA	NA	NA	No	ID=11-980013-980396-TGTCCTGGAGCGGTGACAGGCTGCCCGGTGCCG,11-980364-980397-TGCCCGGTGCCGTGTCCTGGAGCGGTGACAGGG;MOTIFS=TGCCCGGTGCCGTGTCCTGGAGCGGTGACAGGG,TGTCCTGGAGCGGTGACAGGCTGCCCGGTGCCG;STRUC=<VC34588>	HPRC	No	0.003	No	NA,NA	NA	NA
chr11:980364	350048	INS	66	0.872	0.4615	11	AP2A2(0.99985,0.437)	NA	NA	NA	NA	NA	NA	NA	NA	No	ID=11-980013-980396-TGTCCTGGAGCGGTGACAGGCTGCCCGGTGCCG,11-980364-980397-TGCCCGGTGCCGTGTCCTGGAGCGGTGACAGGG;MOTIFS=TGCCCGGTGCCGTGTCCTGGAGCGGTGACAGGG,TGTCCTGGAGCGGTGACAGGCTGCCCGGTGCCG;STRUC=<VC34588>	HPRC	No	0.003	Yes	NA,NA	NA	NA
chr11:980396	350050	INS	330	0.8938	0.3803	2	AP2A2(0.99985,0.437)	NA	NA	NA	NA	NA	NA	NA	NA	No	ID=11-980013-980396-TGTCCTGGAGCGGTGACAGGCTGCCCGGTGCCG,11-980364-980397-TGCCCGGTGCCGTGTCCTGGAGCGGTGACAGGG;MOTIFS=TGCCCGGTGCCGTGTCCTGGAGCGGTGACAGGG,TGTCCTGGAGCGGTGACAGGCTGCCCGGTGCCG;STRUC=<VC34588>	HPRC,HGSVC	No	0.003	No	NA,NA	NA	NA
chr11:980396	350052	DEL	66	0.8306	0.6907	6	AP2A2(0.99985,0.437)	NA	NA	NA	NA	NA	NA	NA	NA	No	ID=11-980013-980396-TGTCCTGGAGCGGTGACAGGCTGCCCGGTGCCG,11-980364-980397-TGCCCGGTGCCGTGTCCTGGAGCGGTGACAGGG;MOTIFS=TGCCCGGTGCCGTGTCCTGGAGCGGTGACAGGG,TGTCCTGGAGCGGTGACAGGCTGCCCGGTGCCG;STRUC=<VC34588>	NA	No	0.004	No	NA,NA	NA	NA
chr11:980396	350051	INS	561	0.8567	0.543	8	AP2A2(0.99985,0.437)	NA	NA	NA	NA	NA	NA	NA	NA	No	ID=11-980013-980396-TGTCCTGGAGCGGTGACAGGCTGCCCGGTGCCG,11-980364-980397-TGCCCGGTGCCGTGTCCTGGAGCGGTGACAGGG;MOTIFS=TGCCCGGTGCCGTGTCCTGGAGCGGTGACAGGG,TGTCCTGGAGCGGTGACAGGCTGCCCGGTGCCG;STRUC=<VC34588>	HPRC,HGSVC,1KG-ONT	No	0.003	Yes	NA,NA	NA	NA
chr11:980396	350049	INS	396	0.8207	0.6496	37	AP2A2(0.99985,0.437)	NA	NA	NA	NA	NA	NA	NA	NA	No	ID=11-980013-980396-TGTCCTGGAGCGGTGACAGGCTGCCCGGTGCCG,11-980364-980397-TGCCCGGTGCCGTGTCCTGGAGCGGTGACAGGG;MOTIFS=TGCCCGGTGCCGTGTCCTGGAGCGGTGACAGGG,TGTCCTGGAGCGGTGACAGGCTGCCCGGTGCCG;STRUC=<VC34588>	HPRC,HGSVC	No	0.003	Yes	NA,NA	NA	NA
chr11:980397	350053	INS	1881	0.8959	0.3746	11	AP2A2(0.99985,0.437)	NA	NA	NA	NA	NA	NA	NA	NA	No	ID=11-980013-980396-TGTCCTGGAGCGGTGACAGGCTGCCCGGTGCCG,11-980364-980397-TGCCCGGTGCCGTGTCCTGGAGCGGTGACAGGG;MOTIFS=TGCCCGGTGCCGTGTCCTGGAGCGGTGACAGGG,TGTCCTGGAGCGGTGACAGGCTGCCCGGTGCCG;STRUC=<VC34588>	HPRC,HGSVC	No	0.003	Yes	NA,NA	NA	NA
chr11:980430	350056	INS	726	0.8436	0.5657	38	AP2A2(0.99985,0.437)	NA	NA	NA	NA	NA	NA	NA	NA	No	ID=11-980013-980396-TGTCCTGGAGCGGTGACAGGCTGCCCGGTGCCG,11-980364-980397-TGCCCGGTGCCGTGTCCTGGAGCGGTGACAGGG;MOTIFS=TGCCCGGTGCCGTGTCCTGGAGCGGTGACAGGG,TGTCCTGGAGCGGTGACAGGCTGCCCGGTGCCG;STRUC=<VC34588>	HPRC,HGSVC,1KG-ONT	No	0.056	Yes	NA,NA	NA	NA
chr11:980430	350055	INS	1452	0.9154	0.3146	68	AP2A2(0.99985,0.437)	NA	NA	NA	NA	NA	NA	NA	NA	No	ID=11-980013-980396-TGTCCTGGAGCGGTGACAGGCTGCCCGGTGCCG,11-980364-980397-TGCCCGGTGCCGTGTCCTGGAGCGGTGACAGGG;MOTIFS=TGCCCGGTGCCGTGTCCTGGAGCGGTGACAGGG,TGTCCTGGAGCGGTGACAGGCTGCCCGGTGCCG;STRUC=<VC34588>	HPRC,HGSVC,1KG-ONT	No	0.056	Yes	NA,NA	NA	NA
chr11:980430	350054	INS	1551	0.887	0.4063	25	AP2A2(0.99985,0.437)	NA	NA	NA	NA	NA	NA	NA	NA	No	ID=11-980013-980396-TGTCCTGGAGCGGTGACAGGCTGCCCGGTGCCG,11-980364-980397-TGCCCGGTGCCGTGTCCTGGAGCGGTGACAGGG;MOTIFS=TGCCCGGTGCCGTGTCCTGGAGCGGTGACAGGG,TGTCCTGGAGCGGTGACAGGCTGCCCGGTGCCG;STRUC=<VC34588>	HPRC,HGSVC	No	0.056	Yes	NA,NA	NA	NA
chr11:980521	350057	INS	173	0.8334	0.6114	1	AP2A2(0.99985,0.437)	NA	NA	NA	NA	NA	NA	NA	NA	No	ID=11-980013-980396-TGTCCTGGAGCGGTGACAGGCTGCCCGGTGCCG,11-980364-980397-TGCCCGGTGCCGTGTCCTGGAGCGGTGACAGGG;MOTIFS=TGCCCGGTGCCGTGTCCTGGAGCGGTGACAGGG,TGTCCTGGAGCGGTGACAGGCTGCCCGGTGCCG;STRUC=<VC34588>	HPRC,HGSVC,1KG-ONT	No	0.056	No	NA,NA	NA	NA
chr11:980564	350060	INS	363	0.9721	0.1565	25	AP2A2(0.99985,0.437)	NA	NA	NA	NA	NA	NA	NA	NA	No	ID=11-980013-980396-TGTCCTGGAGCGGTGACAGGCTGCCCGGTGCCG,11-980364-980397-TGCCCGGTGCCGTGTCCTGGAGCGGTGACAGGG;MOTIFS=TGCCCGGTGCCGTGTCCTGGAGCGGTGACAGGG,TGTCCTGGAGCGGTGACAGGCTGCCCGGTGCCG;STRUC=<VC34588>	HPRC,HGSVC	No	0.056	Yes	NA,NA	NA	NA
chr11:980564	350059	INS	297	0.8307	0.6389	7	AP2A2(0.99985,0.437)	NA	NA	NA	NA	NA	NA	NA	NA	No	ID=11-980013-980396-TGTCCTGGAGCGGTGACAGGCTGCCCGGTGCCG,11-980364-980397-TGCCCGGTGCCGTGTCCTGGAGCGGTGACAGGG;MOTIFS=TGCCCGGTGCCGTGTCCTGGAGCGGTGACAGGG,TGTCCTGGAGCGGTGACAGGCTGCCCGGTGCCG;STRUC=<VC34588>	HPRC,HGSVC	No	0.056	Yes	NA,NA	NA	NA
chr11:980564	350058	INS	99	0.8231	0.6574	5	AP2A2(0.99985,0.437)	NA	NA	NA	NA	NA	NA	NA	NA	No	ID=11-980013-980396-TGTCCTGGAGCGGTGACAGGCTGCCCGGTGCCG,11-980364-980397-TGCCCGGTGCCGTGTCCTGGAGCGGTGACAGGG;MOTIFS=TGCCCGGTGCCGTGTCCTGGAGCGGTGACAGGG,TGTCCTGGAGCGGTGACAGGCTGCCCGGTGCCG;STRUC=<VC34588>	HPRC,HGSVC,1KG-ONT	No	0.056	No	NA,NA	NA	NA
chr11:990724	350061	DEL	140	0.8101	0.6867	2	AP2A2(0.99985,0.437)	NA	NA	NA	NA	NA	NA	NA	NA	No	ID=11-990812-990933-CACCCCATCCTTTCAGCTGGGCATGGTGCTCCCCC;MOTIFS=CACCCCATCCTTTCAGCTGGGCATGGTGCTCCCCC;STRUC=<TR530343>	NA	No	3.756	Yes	NA,NA	NA	NA
chr11:994435	350062	INS	335	0.8223	0.6354	1	AP2A2(0.99985,0.437)	NA	NA	NA	NA	NA	NA	NA	NA	No	NA	1KG-ONT	No	0.216	No	NA,NA	NA	NA
chr11:994629	350063	INS	82	0.8695	0.439	11	AP2A2(0.99985,0.437)	NA	NA	NA	NA	NA	NA	NA	NA	No	NA	NA	No	0.216	Yes	NA,NA	NA	NA
chr11:994952	350064	INS	246	0.816	0.6679	143	AP2A2(0.99985,0.437)	NA	NA	NA	NA	NA	NA	NA	NA	No	NA	HPRC,HGSVC,1KG-ONT	No	0.216	Yes	NA,NA	NA	NA
chr11:994959	350065	INS	82	0.8273	0.6171	21	AP2A2(0.99985,0.437)	NA	NA	NA	NA	NA	NA	NA	NA	No	NA	NA	No	0.216	Yes	NA,NA	NA	NA
chr11:995698	350068	INS	1243	0.9466	0.1976	2	AP2A2(0.99985,0.437)	NA	NA	NA	NA	NA	NA	NA	enhancer	No	NA	HPRC,HGSVC,1KG-ONT	No	0.194	No	NA,NA	NA	NA
chr11:995698	350067	INS	1164	0.863	0.6769	3	AP2A2(0.99985,0.437)	NA	NA	NA	NA	NA	NA	NA	enhancer	No	NA	HPRC,HGSVC,1KG-ONT	No	0.194	No	NA,NA	NA	NA
chr11:995698	350066	INS	1294	0.9255	0.2806	2	AP2A2(0.99985,0.437)	NA	NA	NA	NA	NA	NA	NA	enhancer	No	NA	HPRC,HGSVC,1KG-ONT	No	0.194	No	NA,NA	NA	NA
chr11:995698	350070	INS	1922	0.8513	0.5764	1	AP2A2(0.99985,0.437)	NA	NA	NA	NA	NA	NA	NA	enhancer	No	NA	NA	No	0.194	No	NA,NA	NA	NA
chr11:995698	350071	INS	1318	0.9468	0.2228	859	AP2A2(0.99985,0.437)	NA	NA	NA	NA	NA	NA	NA	enhancer	No	NA	HPRC,HGSVC,1KG-ONT	No	0.194	Yes	NA,NA	NA	NA
chr11:995698	350072	INS	1491	0.8347	0.6148	1	AP2A2(0.99985,0.437)	NA	NA	NA	NA	NA	NA	NA	enhancer	No	NA	HPRC,HGSVC,1KG-ONT	No	0.194	No	NA,NA	NA	NA
chr11:995698	350073	INS	1262	0.896	0.3914	4	AP2A2(0.99985,0.437)	NA	NA	NA	NA	NA	NA	NA	enhancer	No	NA	HPRC,HGSVC,1KG-ONT	No	0.194	Yes	NA,NA	NA	NA
chr11:995698	350074	INS	1307	0.9135	0.331	42	AP2A2(0.99985,0.437)	NA	NA	NA	NA	NA	NA	NA	enhancer	No	NA	HPRC,HGSVC,1KG-ONT	No	0.194	Yes	NA,NA	NA	NA
chr11:995698	350075	INS	1241	0.8163	0.6506	30	AP2A2(0.99985,0.437)	NA	NA	NA	NA	NA	NA	NA	enhancer	No	NA	HPRC,HGSVC,1KG-ONT	No	0.194	Yes	NA,NA	NA	NA
chr11:995698	350076	INS	1239	0.9076	0.352	6	AP2A2(0.99985,0.437)	NA	NA	NA	NA	NA	NA	NA	enhancer	No	NA	HPRC,HGSVC,1KG-ONT	No	0.194	No	NA,NA	NA	NA
chr11:1009427	350077	DEL	50	0.8887	0.3969	9	AP2A2(0.99985,0.437)	NA	NA	NA	NA	NA	NA	NA	NA	No	NA	HPRC,HGSVC,1KG-ONT	No	0.353	Yes	NA,NA	NA	NA
chr11:1009446	350078	DEL	150	0.8982	0.3921	5	AP2A2(0.99985,0.437)	NA	NA	NA	NA	NA	NA	NA	NA	No	NA	NA	No	5.698	No	NA,NA	NA	NA
chr11:1009465	350079	DEL	100	0.8864	0.4301	3	AP2A2(0.99985,0.437)	NA	NA	NA	NA	NA	NA	NA	NA	No	NA	NA	No	0.034	No	NA,NA	NA	NA
chr11:1009515	350080	INS	100	0.8866	0.4256	29	AP2A2(0.99985,0.437)	NA	NA	NA	NA	NA	NA	NA	NA	No	NA	HPRC,HGSVC,1KG-ONT	Yes	0.216	Yes	NA,NA	NA	NA
chr11:1009539	350083	DEL	50	0.9449	0.3342	37	AP2A2(0.99985,0.437)	NA	NA	NA	NA	NA	NA	NA	NA	No	NA	HPRC,HGSVC,1KG-ONT	No	0.009	Yes	NA,NA	NA	NA
chr11:1009539	350082	INS	350	0.8802	0.4561	9	AP2A2(0.99985,0.437)	NA	NA	NA	NA	NA	NA	NA	NA	No	NA	HGSVC,1KG-ONT	No	0.216	Yes	NA,NA	NA	NA
chr11:1009539	350081	INS	150	0.8609	0.5069	49	AP2A2(0.99985,0.437)	NA	NA	NA	NA	NA	NA	NA	NA	No	NA	HPRC,HGSVC	Yes	0.216	Yes	NA,NA	NA	NA
chr11:1009546	350084	INS	50	0.8268	0.6299	46	AP2A2(0.99985,0.437)	NA	NA	NA	NA	NA	NA	NA	NA	No	NA	HGSVC	Yes	0.216	Yes	NA,NA	NA	NA
chr11:1016874	350086	INS	1686	0.8793	0.6988	11	MUC6(8.764000000000001e-68,1.193)	NA	NA	NA	MUC6(8.764000000000001e-68,1.193)	NA	NA	NA	NA	No	NA	NA	No	1.69	No	NA,NA	NA	NA
chr11:1017632	350088	DEL	165	0.9152	0.3178	142	MUC6(8.764000000000001e-68,1.193)	NA	NA	NA	MUC6(8.764000000000001e-68,1.193)	NA	NA	NA	NA	No	NA	NA	No	1.34	Yes	NA,NA	NA	NA
chr11:1017783	350089	INS	3366	0.8473	0.5528	7	MUC6(8.764000000000001e-68,1.193)	NA	NA	NA	MUC6(8.764000000000001e-68,1.193)	NA	NA	NA	NA	No	NA	NA	No	3.833	Yes	NA,NA	NA	NA
chr11:1017941	350090	INS	6587	0.8117	0.6853	1	MUC6(8.764000000000001e-68,1.193)	NA	NA	NA	MUC6(8.764000000000001e-68,1.193)	NA	NA	NA	NA	No	NA	HPRC,HGSVC,1KG-ONT	No	1.685	No	NA,NA	NA	NA
chr11:1017981	350097	INS	7602	0.8685	0.4841	4	MUC6(8.764000000000001e-68,1.193)	NA	NA	NA	MUC6(8.764000000000001e-68,1.193)	NA	NA	NA	NA	No	NA	HPRC,HGSVC	No	1.685	No	NA,NA	NA	NA
chr11:1017981	350098	INS	8265	0.9271	0.271	6	MUC6(8.764000000000001e-68,1.193)	NA	NA	NA	MUC6(8.764000000000001e-68,1.193)	NA	NA	NA	NA	No	NA	HPRC,HGSVC,1KG-ONT	No	1.685	Yes	NA,NA	NA	NA
chr11:1017981	350099	INS	5217	0.9355	0.2601	2	MUC6(8.764000000000001e-68,1.193)	NA	NA	NA	MUC6(8.764000000000001e-68,1.193)	NA	NA	NA	NA	No	NA	HPRC,HGSVC,1KG-ONT	No	1.685	No	NA,NA	NA	NA
chr11:1017981	350094	INS	5073	0.9763	0.0886	9	MUC6(8.764000000000001e-68,1.193)	NA	NA	NA	MUC6(8.764000000000001e-68,1.193)	NA	NA	NA	NA	No	NA	HPRC,HGSVC,1KG-ONT	No	1.685	Yes	NA,NA	NA	NA
chr11:1017981	350092	INS	8778	0.9082	0.3311	10	MUC6(8.764000000000001e-68,1.193)	NA	NA	NA	MUC6(8.764000000000001e-68,1.193)	NA	NA	NA	NA	No	NA	HPRC,HGSVC,1KG-ONT	No	1.685	Yes	NA,NA	NA	NA
chr11:1017981	350091	INS	7098	0.8391	0.5848	3	MUC6(8.764000000000001e-68,1.193)	NA	NA	NA	MUC6(8.764000000000001e-68,1.193)	NA	NA	NA	NA	No	NA	HPRC,HGSVC,1KG-ONT	No	1.685	No	NA,NA	NA	NA
chr11:1017981	350100	INS	6067	0.8167	0.6831	2	MUC6(8.764000000000001e-68,1.193)	NA	NA	NA	MUC6(8.764000000000001e-68,1.193)	NA	NA	NA	NA	No	NA	HPRC,HGSVC,1KG-ONT	No	1.685	No	NA,NA	NA	NA
chr11:1017981	350096	INS	9304	0.8841	0.5102	3	MUC6(8.764000000000001e-68,1.193)	NA	NA	NA	MUC6(8.764000000000001e-68,1.193)	NA	NA	NA	NA	No	NA	HPRC,HGSVC,1KG-ONT	No	1.685	Yes	NA,NA	NA	NA
chr11:1022042	350101	DEL	180	0.9067	0.3446	1	MUC6(8.764000000000001e-68,1.193)	NA	NA	NA	NA	NA	NA	NA	NA	No	NA	NA	No	0.004	No	NA,NA	NA	NA
chr11:1022096	350102	INS	106	0.8811	0.4295	84	MUC6(8.764000000000001e-68,1.193)	NA	NA	NA	NA	NA	NA	NA	NA	No	NA	HPRC,HGSVC,1KG-ONT	No	0.004	Yes	NA,NA	NA	NA
chr11:1029693	350103	DEL	55	0.9616	0.3412	1	MUC6(8.764000000000001e-68,1.193)	NA	NA	NA	NA	NA	NA	NA	NA	No	NA	HPRC	No	1.634	No	NA,NA	NA	NA
chr11:1035534	350105	INS	60	0.965	0.1209	338	MUC6(8.764000000000001e-68,1.193)	NA	NA	NA	NA	NA	NA	NA	NA	No	NA	HPRC,HGSVC,1KG-ONT	No	0.108	Yes	NA,NA	NA	NA
chr11:1058849	350106	DEL	1375	0.9789	0.078	91	NA	NA	NA	NA	NA	NA	NA	NA	NA	No	ID=11-1058955-1058976-ACAA;MOTIFS=ACAA;STRUC=(ACAA)n,ID=11-1059631-1059663-CTAGGGAGATTGGAAGGCTAGGGTAGGTTTGT;MOTIFS=CTAGGGAGATTGGAAGGCTAGGGTAGGTTTGT;STRUC=<TR530439>	HPRC,HGSVC,1KG-ONT	Yes	0.067	Yes	NA,NA	NA	NA
chr11:1059631	350108	INS	96	0.8628	0.5318	3	NA	NA	NA	NA	NA	NA	NA	NA	NA	No	NA	NA	Yes	1.654	Yes	NA,NA	NA	NA
chr11:1059631	350107	INS	64	0.856	0.613	11	NA	NA	NA	NA	NA	NA	NA	NA	NA	No	NA	NA	Yes	1.654	Yes	NA,NA	NA	NA
chr11:1065276	350109	INS	50	0.817	0.6598	15	NA	NA	NA	NA	NA	NA	NA	NA	NA	No	NA	NA	No	0.106	Yes	NA,NA	NA	NA
chr11:1070066	350110	INS	800	0.8214	0.6483	70	NA	NA	NA	NA	NA	NA	NA	NA	NA	No	ID=11-1069947-1069969-CATC,11-1069988-1070001-ATCC,11-1070017-1070029-TCCC,11-1070027-1070041-CCAT,11-1070107-1070121-CCAT,11-1070159-1070175-TCCC,11-1070173-1070187-CCAT,11-1070202-1070216-CATC,11-1070213-1070228-CCAC,11-1070230-1070242-CATC,11-1070252-1070267-TCCC,11-1070346-1070387-CATC,11-1070444-1070465-ATCC,11-1070486-1070498-CCTC,11-1070498-1070525-CCAT,11-1070522-1070561-CCAC;MOTIFS=TCCC,CCAT,CCAC,ATCC,CATC,CCTC;STRUC=<VC34596>,ID=11-1070062-1070094-TCCA;MOTIFS=TCCA;STRUC=<TR530457>	HPRC,HGSVC,1KG-ONT	No	0.137	Yes	NA,NA	NA	NA
chr11:1070067	350111	INS	598	0.8635	0.5111	77	NA	NA	NA	NA	NA	NA	NA	NA	NA	No	ID=11-1069947-1069969-CATC,11-1069988-1070001-ATCC,11-1070017-1070029-TCCC,11-1070027-1070041-CCAT,11-1070107-1070121-CCAT,11-1070159-1070175-TCCC,11-1070173-1070187-CCAT,11-1070202-1070216-CATC,11-1070213-1070228-CCAC,11-1070230-1070242-CATC,11-1070252-1070267-TCCC,11-1070346-1070387-CATC,11-1070444-1070465-ATCC,11-1070486-1070498-CCTC,11-1070498-1070525-CCAT,11-1070522-1070561-CCAC;MOTIFS=TCCC,CCAT,CCAC,ATCC,CATC,CCTC;STRUC=<VC34596>,ID=11-1070062-1070094-TCCA;MOTIFS=TCCA;STRUC=<TR530457>	HPRC,HGSVC,1KG-ONT	No	0.137	Yes	NA,NA	NA	NA
chr11:1070346	350112	INS	728	0.8103	0.6718	3	NA	NA	NA	NA	NA	NA	NA	NA	NA	No	ID=11-1069947-1069969-CATC,11-1069988-1070001-ATCC,11-1070017-1070029-TCCC,11-1070027-1070041-CCAT,11-1070107-1070121-CCAT,11-1070159-1070175-TCCC,11-1070173-1070187-CCAT,11-1070202-1070216-CATC,11-1070213-1070228-CCAC,11-1070230-1070242-CATC,11-1070252-1070267-TCCC,11-1070346-1070387-CATC,11-1070444-1070465-ATCC,11-1070486-1070498-CCTC,11-1070498-1070525-CCAT,11-1070522-1070561-CCAC;MOTIFS=TCCC,CCAT,CCAC,ATCC,CATC,CCTC;STRUC=<VC34596>	HPRC,HGSVC,1KG-ONT	No	0.137	No	NA,NA	NA	NA
chr11:1070346	350113	INS	133	0.8584	0.5447	79	NA	NA	NA	NA	NA	NA	NA	NA	NA	No	ID=11-1069947-1069969-CATC,11-1069988-1070001-ATCC,11-1070017-1070029-TCCC,11-1070027-1070041-CCAT,11-1070107-1070121-CCAT,11-1070159-1070175-TCCC,11-1070173-1070187-CCAT,11-1070202-1070216-CATC,11-1070213-1070228-CCAC,11-1070230-1070242-CATC,11-1070252-1070267-TCCC,11-1070346-1070387-CATC,11-1070444-1070465-ATCC,11-1070486-1070498-CCTC,11-1070498-1070525-CCAT,11-1070522-1070561-CCAC;MOTIFS=TCCC,CCAT,CCAC,ATCC,CATC,CCTC;STRUC=<VC34596>	HPRC,HGSVC,1KG-ONT	No	0.137	Yes	NA,NA	NA	NA
chr11:1070352	350115	INS	287	0.812	0.6559	4	NA	NA	NA	NA	NA	NA	NA	NA	NA	No	ID=11-1069947-1069969-CATC,11-1069988-1070001-ATCC,11-1070017-1070029-TCCC,11-1070027-1070041-CCAT,11-1070107-1070121-CCAT,11-1070159-1070175-TCCC,11-1070173-1070187-CCAT,11-1070202-1070216-CATC,11-1070213-1070228-CCAC,11-1070230-1070242-CATC,11-1070252-1070267-TCCC,11-1070346-1070387-CATC,11-1070444-1070465-ATCC,11-1070486-1070498-CCTC,11-1070498-1070525-CCAT,11-1070522-1070561-CCAC;MOTIFS=TCCC,CCAT,CCAC,ATCC,CATC,CCTC;STRUC=<VC34596>	HPRC,HGSVC	No	0.137	No	NA,NA	NA	NA
chr11:1070354	350117	INS	584	0.9473	0.2202	89	NA	NA	NA	NA	NA	NA	NA	NA	NA	No	ID=11-1069947-1069969-CATC,11-1069988-1070001-ATCC,11-1070017-1070029-TCCC,11-1070027-1070041-CCAT,11-1070107-1070121-CCAT,11-1070159-1070175-TCCC,11-1070173-1070187-CCAT,11-1070202-1070216-CATC,11-1070213-1070228-CCAC,11-1070230-1070242-CATC,11-1070252-1070267-TCCC,11-1070346-1070387-CATC,11-1070444-1070465-ATCC,11-1070486-1070498-CCTC,11-1070498-1070525-CCAT,11-1070522-1070561-CCAC;MOTIFS=TCCC,CCAT,CCAC,ATCC,CATC,CCTC;STRUC=<VC34596>	HPRC,HGSVC,1KG-ONT	No	0.137	Yes	NA,NA	NA	NA
chr11:1070354	350116	INS	1180	0.8041	0.6975	8	NA	NA	NA	NA	NA	NA	NA	NA	NA	No	ID=11-1069947-1069969-CATC,11-1069988-1070001-ATCC,11-1070017-1070029-TCCC,11-1070027-1070041-CCAT,11-1070107-1070121-CCAT,11-1070159-1070175-TCCC,11-1070173-1070187-CCAT,11-1070202-1070216-CATC,11-1070213-1070228-CCAC,11-1070230-1070242-CATC,11-1070252-1070267-TCCC,11-1070346-1070387-CATC,11-1070444-1070465-ATCC,11-1070486-1070498-CCTC,11-1070498-1070525-CCAT,11-1070522-1070561-CCAC;MOTIFS=TCCC,CCAT,CCAC,ATCC,CATC,CCTC;STRUC=<VC34596>	HPRC,HGSVC	No	0.137	Yes	NA,NA	NA	NA
chr11:1070355	350118	DEL	89	0.9136	0.5882	27	NA	NA	NA	NA	NA	NA	NA	NA	NA	No	ID=11-1069947-1069969-CATC,11-1069988-1070001-ATCC,11-1070017-1070029-TCCC,11-1070027-1070041-CCAT,11-1070107-1070121-CCAT,11-1070159-1070175-TCCC,11-1070173-1070187-CCAT,11-1070202-1070216-CATC,11-1070213-1070228-CCAC,11-1070230-1070242-CATC,11-1070252-1070267-TCCC,11-1070346-1070387-CATC,11-1070444-1070465-ATCC,11-1070486-1070498-CCTC,11-1070498-1070525-CCAT,11-1070522-1070561-CCAC;MOTIFS=TCCC,CCAT,CCAC,ATCC,CATC,CCTC;STRUC=<VC34596>	HPRC	No	0.099	Yes	NA,NA	NA	NA
chr11:1070359	350119	INS	194	0.8316	0.6606	3	NA	NA	NA	NA	NA	NA	NA	NA	NA	No	ID=11-1069947-1069969-CATC,11-1069988-1070001-ATCC,11-1070017-1070029-TCCC,11-1070027-1070041-CCAT,11-1070107-1070121-CCAT,11-1070159-1070175-TCCC,11-1070173-1070187-CCAT,11-1070202-1070216-CATC,11-1070213-1070228-CCAC,11-1070230-1070242-CATC,11-1070252-1070267-TCCC,11-1070346-1070387-CATC,11-1070444-1070465-ATCC,11-1070486-1070498-CCTC,11-1070498-1070525-CCAT,11-1070522-1070561-CCAC;MOTIFS=TCCC,CCAT,CCAC,ATCC,CATC,CCTC;STRUC=<VC34596>	HPRC,HGSVC,1KG-ONT	No	0.137	No	NA,NA	NA	NA
chr11:1070438	350120	INS	61	0.8305	0.6585	2	NA	NA	NA	NA	NA	NA	NA	NA	NA	No	ID=11-1069947-1069969-CATC,11-1069988-1070001-ATCC,11-1070017-1070029-TCCC,11-1070027-1070041-CCAT,11-1070107-1070121-CCAT,11-1070159-1070175-TCCC,11-1070173-1070187-CCAT,11-1070202-1070216-CATC,11-1070213-1070228-CCAC,11-1070230-1070242-CATC,11-1070252-1070267-TCCC,11-1070346-1070387-CATC,11-1070444-1070465-ATCC,11-1070486-1070498-CCTC,11-1070498-1070525-CCAT,11-1070522-1070561-CCAC;MOTIFS=TCCC,CCAT,CCAC,ATCC,CATC,CCTC;STRUC=<VC34596>	HPRC,HGSVC,1KG-ONT	Yes	0.137	No	NA,NA	NA	NA
chr11:1070502	350121	INS	214	0.8473	0.5567	16	NA	NA	NA	NA	NA	NA	NA	NA	NA	No	ID=11-1069947-1069969-CATC,11-1069988-1070001-ATCC,11-1070017-1070029-TCCC,11-1070027-1070041-CCAT,11-1070107-1070121-CCAT,11-1070159-1070175-TCCC,11-1070173-1070187-CCAT,11-1070202-1070216-CATC,11-1070213-1070228-CCAC,11-1070230-1070242-CATC,11-1070252-1070267-TCCC,11-1070346-1070387-CATC,11-1070444-1070465-ATCC,11-1070486-1070498-CCTC,11-1070498-1070525-CCAT,11-1070522-1070561-CCAC;MOTIFS=TCCC,CCAT,CCAC,ATCC,CATC,CCTC;STRUC=<VC34596>	HPRC,HGSVC,1KG-ONT	Yes	0.137	Yes	NA,NA	NA	NA
chr11:1070502	350122	INS	81	0.8507	0.5572	8	NA	NA	NA	NA	NA	NA	NA	NA	NA	No	ID=11-1069947-1069969-CATC,11-1069988-1070001-ATCC,11-1070017-1070029-TCCC,11-1070027-1070041-CCAT,11-1070107-1070121-CCAT,11-1070159-1070175-TCCC,11-1070173-1070187-CCAT,11-1070202-1070216-CATC,11-1070213-1070228-CCAC,11-1070230-1070242-CATC,11-1070252-1070267-TCCC,11-1070346-1070387-CATC,11-1070444-1070465-ATCC,11-1070486-1070498-CCTC,11-1070498-1070525-CCAT,11-1070522-1070561-CCAC;MOTIFS=TCCC,CCAT,CCAC,ATCC,CATC,CCTC;STRUC=<VC34596>	HPRC,HGSVC,1KG-ONT	Yes	0.137	No	NA,NA	NA	NA
chr11:1070514	350123	INS	69	0.8548	0.5283	5	NA	NA	NA	NA	NA	NA	NA	NA	NA	No	ID=11-1069947-1069969-CATC,11-1069988-1070001-ATCC,11-1070017-1070029-TCCC,11-1070027-1070041-CCAT,11-1070107-1070121-CCAT,11-1070159-1070175-TCCC,11-1070173-1070187-CCAT,11-1070202-1070216-CATC,11-1070213-1070228-CCAC,11-1070230-1070242-CATC,11-1070252-1070267-TCCC,11-1070346-1070387-CATC,11-1070444-1070465-ATCC,11-1070486-1070498-CCTC,11-1070498-1070525-CCAT,11-1070522-1070561-CCAC;MOTIFS=TCCC,CCAT,CCAC,ATCC,CATC,CCTC;STRUC=<VC34596>	HPRC,HGSVC,1KG-ONT	Yes	0.137	No	NA,NA	NA	NA
chr11:1070518	350124	INS	194	0.8299	0.6306	56	NA	NA	NA	NA	NA	NA	NA	NA	NA	No	ID=11-1069947-1069969-CATC,11-1069988-1070001-ATCC,11-1070017-1070029-TCCC,11-1070027-1070041-CCAT,11-1070107-1070121-CCAT,11-1070159-1070175-TCCC,11-1070173-1070187-CCAT,11-1070202-1070216-CATC,11-1070213-1070228-CCAC,11-1070230-1070242-CATC,11-1070252-1070267-TCCC,11-1070346-1070387-CATC,11-1070444-1070465-ATCC,11-1070486-1070498-CCTC,11-1070498-1070525-CCAT,11-1070522-1070561-CCAC;MOTIFS=TCCC,CCAT,CCAC,ATCC,CATC,CCTC;STRUC=<VC34596>	HPRC,HGSVC,1KG-ONT	Yes	0.137	Yes	NA,NA	NA	NA
chr11:1070518	350125	INS	125	0.8725	0.5139	6	NA	NA	NA	NA	NA	NA	NA	NA	NA	No	ID=11-1069947-1069969-CATC,11-1069988-1070001-ATCC,11-1070017-1070029-TCCC,11-1070027-1070041-CCAT,11-1070107-1070121-CCAT,11-1070159-1070175-TCCC,11-1070173-1070187-CCAT,11-1070202-1070216-CATC,11-1070213-1070228-CCAC,11-1070230-1070242-CATC,11-1070252-1070267-TCCC,11-1070346-1070387-CATC,11-1070444-1070465-ATCC,11-1070486-1070498-CCTC,11-1070498-1070525-CCAT,11-1070522-1070561-CCAC;MOTIFS=TCCC,CCAT,CCAC,ATCC,CATC,CCTC;STRUC=<VC34596>	HPRC,HGSVC,1KG-ONT	Yes	0.137	Yes	NA,NA	NA	NA
chr11:1070529	350127	INS	121	0.8819	0.4294	12	NA	NA	NA	NA	NA	NA	NA	NA	NA	No	ID=11-1069947-1069969-CATC,11-1069988-1070001-ATCC,11-1070017-1070029-TCCC,11-1070027-1070041-CCAT,11-1070107-1070121-CCAT,11-1070159-1070175-TCCC,11-1070173-1070187-CCAT,11-1070202-1070216-CATC,11-1070213-1070228-CCAC,11-1070230-1070242-CATC,11-1070252-1070267-TCCC,11-1070346-1070387-CATC,11-1070444-1070465-ATCC,11-1070486-1070498-CCTC,11-1070498-1070525-CCAT,11-1070522-1070561-CCAC;MOTIFS=TCCC,CCAT,CCAC,ATCC,CATC,CCTC;STRUC=<VC34596>	HPRC,HGSVC,1KG-ONT	Yes	0.137	No	NA,NA	NA	NA
chr11:1070529	350126	INS	112	0.8054	0.6854	5	NA	NA	NA	NA	NA	NA	NA	NA	NA	No	ID=11-1069947-1069969-CATC,11-1069988-1070001-ATCC,11-1070017-1070029-TCCC,11-1070027-1070041-CCAT,11-1070107-1070121-CCAT,11-1070159-1070175-TCCC,11-1070173-1070187-CCAT,11-1070202-1070216-CATC,11-1070213-1070228-CCAC,11-1070230-1070242-CATC,11-1070252-1070267-TCCC,11-1070346-1070387-CATC,11-1070444-1070465-ATCC,11-1070486-1070498-CCTC,11-1070498-1070525-CCAT,11-1070522-1070561-CCAC;MOTIFS=TCCC,CCAT,CCAC,ATCC,CATC,CCTC;STRUC=<VC34596>	HPRC,HGSVC,1KG-ONT	Yes	0.137	No	NA,NA	NA	NA
chr11:1070533	350128	INS	178	0.8302	0.6414	193	NA	NA	NA	NA	NA	NA	NA	NA	NA	No	ID=11-1069947-1069969-CATC,11-1069988-1070001-ATCC,11-1070017-1070029-TCCC,11-1070027-1070041-CCAT,11-1070107-1070121-CCAT,11-1070159-1070175-TCCC,11-1070173-1070187-CCAT,11-1070202-1070216-CATC,11-1070213-1070228-CCAC,11-1070230-1070242-CATC,11-1070252-1070267-TCCC,11-1070346-1070387-CATC,11-1070444-1070465-ATCC,11-1070486-1070498-CCTC,11-1070498-1070525-CCAT,11-1070522-1070561-CCAC;MOTIFS=TCCC,CCAT,CCAC,ATCC,CATC,CCTC;STRUC=<VC34596>	HPRC,HGSVC,1KG-ONT	Yes	0.137	Yes	NA,NA	NA	NA
chr11:1076473	350133	INS	180	0.8254	0.6283	5	MUC2(9.0091e-25,0.831)	NA	NA	NA	NA	NA	NA	NA	NA	No	ID=11-1076613-1076625-GGGT;MOTIFS=GGGT;STRUC=(GGGT)n	HPRC,HGSVC,1KG-ONT	No	0.116	No	NA,NA	NA	NA
chr11:1076473	350134	INS	72	0.878	0.4388	3	MUC2(9.0091e-25,0.831)	NA	NA	NA	NA	NA	NA	NA	NA	No	ID=11-1076613-1076625-GGGT;MOTIFS=GGGT;STRUC=(GGGT)n	NA	No	0.116	No	NA,NA	NA	NA
chr11:1076473	350132	INS	144	0.8642	0.5196	682	MUC2(9.0091e-25,0.831)	NA	NA	NA	NA	NA	NA	NA	NA	No	ID=11-1076613-1076625-GGGT;MOTIFS=GGGT;STRUC=(GGGT)n	HPRC,HGSVC,1KG-ONT	No	0.116	Yes	NA,NA	NA	NA
chr11:1076473	350131	INS	220	0.821	0.6454	214	MUC2(9.0091e-25,0.831)	NA	NA	NA	NA	NA	NA	NA	NA	No	ID=11-1076613-1076625-GGGT;MOTIFS=GGGT;STRUC=(GGGT)n	HPRC,HGSVC	No	0.116	Yes	NA,NA	NA	NA
chr11:1076473	350130	INS	135	0.8483	0.5435	1	MUC2(9.0091e-25,0.831)	NA	NA	NA	NA	NA	NA	NA	NA	No	ID=11-1076613-1076625-GGGT;MOTIFS=GGGT;STRUC=(GGGT)n	HPRC,HGSVC,1KG-ONT	No	0.116	No	NA,NA	NA	NA
chr11:1076473	350129	INS	145	0.8896	0.3987	29	MUC2(9.0091e-25,0.831)	NA	NA	NA	NA	NA	NA	NA	NA	No	ID=11-1076613-1076625-GGGT;MOTIFS=GGGT;STRUC=(GGGT)n	HPRC,HGSVC,1KG-ONT	No	0.116	Yes	NA,NA	NA	NA
chr11:1076476	350135	INS	155	0.8854	0.6884	8	MUC2(9.0091e-25,0.831)	NA	NA	NA	NA	NA	NA	NA	NA	No	ID=11-1076613-1076625-GGGT;MOTIFS=GGGT;STRUC=(GGGT)n	HPRC,HGSVC,1KG-ONT	No	0.116	No	NA,NA	NA	NA
chr11:1078606	350137	DEL	68	0.8459	0.6152	1	MUC2(9.0091e-25,0.831)	NA	NA	NA	NA	NA	NA	NA	NA	Yes	ID=11-1080139-1080239-GGGCACCGGGAGCTGGGGGGACACTCACTGA,11-1080583-1080707-ACGGGCACCGGGAGCTGGGGGGACACTCACC,11-1080803-1080927-ACGGGCACCGGGAGCTGGGGGGACACTCACC;MOTIFS=ACGGGCACCGGGAGCTGGGGGGACACTCACC,GGGCACCGGGAGCTGGGGGGACACTCACTGA;STRUC=<VC34598>	HPRC,HGSVC	No	0.057	No	NA,NA	NA	NA
chr11:1078610	350138	DEL	1813	0.8252	0.65	68	MUC2(9.0091e-25,0.831)	NA	NA	NA	NA	NA	NA	NA	NA	Yes	ID=11-1080139-1080239-GGGCACCGGGAGCTGGGGGGACACTCACTGA,11-1080583-1080707-ACGGGCACCGGGAGCTGGGGGGACACTCACC,11-1080803-1080927-ACGGGCACCGGGAGCTGGGGGGACACTCACC;MOTIFS=ACGGGCACCGGGAGCTGGGGGGACACTCACC,GGGCACCGGGAGCTGGGGGGACACTCACTGA;STRUC=<VC34598>	HPRC,HGSVC,1KG-ONT	Yes	0.005	Yes	NA,NA	NA	NA
chr11:1078625	350140	DEL	304	0.8544	0.5601	5	MUC2(9.0091e-25,0.831)	NA	NA	NA	NA	NA	NA	NA	NA	Yes	ID=11-1080139-1080239-GGGCACCGGGAGCTGGGGGGACACTCACTGA,11-1080583-1080707-ACGGGCACCGGGAGCTGGGGGGACACTCACC,11-1080803-1080927-ACGGGCACCGGGAGCTGGGGGGACACTCACC;MOTIFS=ACGGGCACCGGGAGCTGGGGGGACACTCACC,GGGCACCGGGAGCTGGGGGGACACTCACTGA;STRUC=<VC34598>	HPRC,HGSVC,1KG-ONT	No	0.004	No	NA,NA	NA	NA
chr11:1078639	350141	DEL	203	0.8064	0.6867	3	MUC2(9.0091e-25,0.831)	NA	NA	NA	NA	NA	NA	NA	NA	Yes	ID=11-1080139-1080239-GGGCACCGGGAGCTGGGGGGACACTCACTGA,11-1080583-1080707-ACGGGCACCGGGAGCTGGGGGGACACTCACC,11-1080803-1080927-ACGGGCACCGGGAGCTGGGGGGACACTCACC;MOTIFS=ACGGGCACCGGGAGCTGGGGGGACACTCACC,GGGCACCGGGAGCTGGGGGGACACTCACTGA;STRUC=<VC34598>	HPRC,HGSVC,1KG-ONT	No	0.004	No	NA,NA	NA	NA
chr11:1078641	350142	DEL	105	0.8235	0.6428	1	MUC2(9.0091e-25,0.831)	NA	NA	NA	NA	NA	NA	NA	NA	Yes	ID=11-1080139-1080239-GGGCACCGGGAGCTGGGGGGACACTCACTGA,11-1080583-1080707-ACGGGCACCGGGAGCTGGGGGGACACTCACC,11-1080803-1080927-ACGGGCACCGGGAGCTGGGGGGACACTCACC;MOTIFS=ACGGGCACCGGGAGCTGGGGGGACACTCACC,GGGCACCGGGAGCTGGGGGGACACTCACTGA;STRUC=<VC34598>	HPRC,HGSVC	No	0.004	No	NA,NA	NA	NA
chr11:1078644	350146	DEL	2863	0.9626	0.1583	73	MUC2(9.0091e-25,0.831)	NA	NA	NA	NA	NA	NA	NA	NA	Yes	ID=11-1080139-1080239-GGGCACCGGGAGCTGGGGGGACACTCACTGA,11-1080583-1080707-ACGGGCACCGGGAGCTGGGGGGACACTCACC,11-1080803-1080927-ACGGGCACCGGGAGCTGGGGGGACACTCACC;MOTIFS=ACGGGCACCGGGAGCTGGGGGGACACTCACC,GGGCACCGGGAGCTGGGGGGACACTCACTGA;STRUC=<VC34598>	HPRC,HGSVC,1KG-ONT	Yes	0.004	Yes	NA,NA	NA	NA
chr11:1078671	350147	DEL	897	0.815	0.6518	11	MUC2(9.0091e-25,0.831)	NA	NA	NA	NA	NA	NA	NA	NA	Yes	ID=11-1080139-1080239-GGGCACCGGGAGCTGGGGGGACACTCACTGA,11-1080583-1080707-ACGGGCACCGGGAGCTGGGGGGACACTCACC,11-1080803-1080927-ACGGGCACCGGGAGCTGGGGGGACACTCACC;MOTIFS=ACGGGCACCGGGAGCTGGGGGGACACTCACC,GGGCACCGGGAGCTGGGGGGACACTCACTGA;STRUC=<VC34598>	HPRC,HGSVC	Yes	0.004	No	NA,NA	NA	NA
chr11:1078679	350148	DEL	798	0.824	0.632	8	MUC2(9.0091e-25,0.831)	NA	NA	NA	NA	NA	NA	NA	NA	Yes	ID=11-1080139-1080239-GGGCACCGGGAGCTGGGGGGACACTCACTGA,11-1080583-1080707-ACGGGCACCGGGAGCTGGGGGGACACTCACC,11-1080803-1080927-ACGGGCACCGGGAGCTGGGGGGACACTCACC;MOTIFS=ACGGGCACCGGGAGCTGGGGGGACACTCACC,GGGCACCGGGAGCTGGGGGGACACTCACTGA;STRUC=<VC34598>	HPRC,HGSVC	Yes	0.004	No	NA,NA	NA	NA
chr11:1078686	350149	DEL	734	0.8142	0.6817	7	MUC2(9.0091e-25,0.831)	NA	NA	NA	NA	NA	NA	NA	NA	Yes	ID=11-1080139-1080239-GGGCACCGGGAGCTGGGGGGACACTCACTGA,11-1080583-1080707-ACGGGCACCGGGAGCTGGGGGGACACTCACC,11-1080803-1080927-ACGGGCACCGGGAGCTGGGGGGACACTCACC;MOTIFS=ACGGGCACCGGGAGCTGGGGGGACACTCACC,GGGCACCGGGAGCTGGGGGGACACTCACTGA;STRUC=<VC34598>	HPRC,HGSVC,1KG-ONT	Yes	0.004	No	NA,NA	NA	NA
chr11:1078688	350150	DEL	99	0.8144	0.6882	1	MUC2(9.0091e-25,0.831)	NA	NA	NA	NA	NA	NA	NA	NA	Yes	ID=11-1080139-1080239-GGGCACCGGGAGCTGGGGGGACACTCACTGA,11-1080583-1080707-ACGGGCACCGGGAGCTGGGGGGACACTCACC,11-1080803-1080927-ACGGGCACCGGGAGCTGGGGGGACACTCACC;MOTIFS=ACGGGCACCGGGAGCTGGGGGGACACTCACC,GGGCACCGGGAGCTGGGGGGACACTCACTGA;STRUC=<VC34598>	HPRC,HGSVC	No	0.004	No	NA,NA	NA	NA
chr11:1078742	350152	DEL	634	0.8259	0.6267	7	MUC2(9.0091e-25,0.831)	NA	NA	NA	NA	NA	NA	NA	NA	Yes	ID=11-1080139-1080239-GGGCACCGGGAGCTGGGGGGACACTCACTGA,11-1080583-1080707-ACGGGCACCGGGAGCTGGGGGGACACTCACC,11-1080803-1080927-ACGGGCACCGGGAGCTGGGGGGACACTCACC;MOTIFS=ACGGGCACCGGGAGCTGGGGGGACACTCACC,GGGCACCGGGAGCTGGGGGGACACTCACTGA;STRUC=<VC34598>	HPRC,HGSVC,1KG-ONT	Yes	0.004	No	NA,NA	NA	NA
chr11:1078742	350151	DEL	136	0.7939	0.6957	1	MUC2(9.0091e-25,0.831)	NA	NA	NA	NA	NA	NA	NA	NA	Yes	ID=11-1080139-1080239-GGGCACCGGGAGCTGGGGGGACACTCACTGA,11-1080583-1080707-ACGGGCACCGGGAGCTGGGGGGACACTCACC,11-1080803-1080927-ACGGGCACCGGGAGCTGGGGGGACACTCACC;MOTIFS=ACGGGCACCGGGAGCTGGGGGGACACTCACC,GGGCACCGGGAGCTGGGGGGACACTCACTGA;STRUC=<VC34598>	HPRC,HGSVC	No	0.004	No	NA,NA	NA	NA
chr11:1078775	350153	DEL	67	0.8033	0.6924	3	MUC2(9.0091e-25,0.831)	NA	NA	NA	NA	NA	NA	NA	NA	Yes	ID=11-1080139-1080239-GGGCACCGGGAGCTGGGGGGACACTCACTGA,11-1080583-1080707-ACGGGCACCGGGAGCTGGGGGGACACTCACC,11-1080803-1080927-ACGGGCACCGGGAGCTGGGGGGACACTCACC;MOTIFS=ACGGGCACCGGGAGCTGGGGGGACACTCACC,GGGCACCGGGAGCTGGGGGGACACTCACTGA;STRUC=<VC34598>	HPRC,HGSVC	No	0.004	No	NA,NA	NA	NA
chr11:1078812	350155	DEL	2538	0.8697	0.5051	63	MUC2(9.0091e-25,0.831)	NA	NA	NA	NA	NA	NA	NA	NA	Yes	ID=11-1080139-1080239-GGGCACCGGGAGCTGGGGGGACACTCACTGA,11-1080583-1080707-ACGGGCACCGGGAGCTGGGGGGACACTCACC,11-1080803-1080927-ACGGGCACCGGGAGCTGGGGGGACACTCACC;MOTIFS=ACGGGCACCGGGAGCTGGGGGGACACTCACC,GGGCACCGGGAGCTGGGGGGACACTCACTGA;STRUC=<VC34598>	HPRC,HGSVC,1KG-ONT	Yes	0.004	No	NA,NA	NA	NA
chr11:1078841	350157	DEL	1064	0.8959	0.3999	21	MUC2(9.0091e-25,0.831)	NA	NA	NA	NA	NA	NA	NA	NA	Yes	ID=11-1080139-1080239-GGGCACCGGGAGCTGGGGGGACACTCACTGA,11-1080583-1080707-ACGGGCACCGGGAGCTGGGGGGACACTCACC,11-1080803-1080927-ACGGGCACCGGGAGCTGGGGGGACACTCACC;MOTIFS=ACGGGCACCGGGAGCTGGGGGGACACTCACC,GGGCACCGGGAGCTGGGGGGACACTCACTGA;STRUC=<VC34598>	HPRC,HGSVC,1KG-ONT	Yes	0.004	No	NA,NA	NA	NA
chr11:1078841	350156	DEL	668	0.8518	0.545	2	MUC2(9.0091e-25,0.831)	NA	NA	NA	NA	NA	NA	NA	NA	Yes	ID=11-1080139-1080239-GGGCACCGGGAGCTGGGGGGACACTCACTGA,11-1080583-1080707-ACGGGCACCGGGAGCTGGGGGGACACTCACC,11-1080803-1080927-ACGGGCACCGGGAGCTGGGGGGACACTCACC;MOTIFS=ACGGGCACCGGGAGCTGGGGGGACACTCACC,GGGCACCGGGAGCTGGGGGGACACTCACTGA;STRUC=<VC34598>	HPRC,HGSVC,1KG-ONT	Yes	0.004	No	NA,NA	NA	NA
chr11:1078841	350158	DEL	1519	0.8508	0.5826	53	MUC2(9.0091e-25,0.831)	NA	NA	NA	NA	NA	NA	NA	NA	Yes	ID=11-1080139-1080239-GGGCACCGGGAGCTGGGGGGACACTCACTGA,11-1080583-1080707-ACGGGCACCGGGAGCTGGGGGGACACTCACC,11-1080803-1080927-ACGGGCACCGGGAGCTGGGGGGACACTCACC;MOTIFS=ACGGGCACCGGGAGCTGGGGGGACACTCACC,GGGCACCGGGAGCTGGGGGGACACTCACTGA;STRUC=<VC34598>	HPRC,HGSVC,1KG-ONT	Yes	0.004	No	NA,NA	NA	NA
chr11:1078844	350159	INS	58	0.8646	0.5069	4	MUC2(9.0091e-25,0.831)	NA	NA	NA	NA	NA	NA	NA	NA	Yes	ID=11-1080139-1080239-GGGCACCGGGAGCTGGGGGGACACTCACTGA,11-1080583-1080707-ACGGGCACCGGGAGCTGGGGGGACACTCACC,11-1080803-1080927-ACGGGCACCGGGAGCTGGGGGGACACTCACC;MOTIFS=ACGGGCACCGGGAGCTGGGGGGACACTCACC,GGGCACCGGGAGCTGGGGGGACACTCACTGA;STRUC=<VC34598>	HPRC,HGSVC	No	0.006	No	NA,NA	NA	NA
chr11:1078845	350160	DEL	2696	0.8357	0.5955	41	MUC2(9.0091e-25,0.831)	NA	NA	NA	NA	NA	NA	NA	NA	Yes	ID=11-1080139-1080239-GGGCACCGGGAGCTGGGGGGACACTCACTGA,11-1080583-1080707-ACGGGCACCGGGAGCTGGGGGGACACTCACC,11-1080803-1080927-ACGGGCACCGGGAGCTGGGGGGACACTCACC;MOTIFS=ACGGGCACCGGGAGCTGGGGGGACACTCACC,GGGCACCGGGAGCTGGGGGGACACTCACTGA;STRUC=<VC34598>	HPRC,HGSVC,1KG-ONT	Yes	0.004	No	NA,NA	NA	NA
chr11:1078874	350161	DEL	1419	0.8038	0.6786	35	MUC2(9.0091e-25,0.831)	NA	NA	NA	NA	NA	NA	NA	NA	Yes	ID=11-1080139-1080239-GGGCACCGGGAGCTGGGGGGACACTCACTGA,11-1080583-1080707-ACGGGCACCGGGAGCTGGGGGGACACTCACC,11-1080803-1080927-ACGGGCACCGGGAGCTGGGGGGACACTCACC;MOTIFS=ACGGGCACCGGGAGCTGGGGGGACACTCACC,GGGCACCGGGAGCTGGGGGGACACTCACTGA;STRUC=<VC34598>	HPRC,HGSVC,1KG-ONT	Yes	0.004	No	NA,NA	NA	NA
chr11:1078875	350162	DEL	569	0.8379	0.6267	4	MUC2(9.0091e-25,0.831)	NA	NA	NA	NA	NA	NA	NA	NA	Yes	ID=11-1080139-1080239-GGGCACCGGGAGCTGGGGGGACACTCACTGA,11-1080583-1080707-ACGGGCACCGGGAGCTGGGGGGACACTCACC,11-1080803-1080927-ACGGGCACCGGGAGCTGGGGGGACACTCACC;MOTIFS=ACGGGCACCGGGAGCTGGGGGGACACTCACC,GGGCACCGGGAGCTGGGGGGACACTCACTGA;STRUC=<VC34598>	HPRC,HGSVC,1KG-ONT	Yes	0.004	No	NA,NA	NA	NA
chr11:1078895	350163	DEL	98	0.8479	0.6953	2	MUC2(9.0091e-25,0.831)	NA	NA	NA	NA	NA	NA	NA	NA	Yes	ID=11-1080139-1080239-GGGCACCGGGAGCTGGGGGGACACTCACTGA,11-1080583-1080707-ACGGGCACCGGGAGCTGGGGGGACACTCACC,11-1080803-1080927-ACGGGCACCGGGAGCTGGGGGGACACTCACC;MOTIFS=ACGGGCACCGGGAGCTGGGGGGACACTCACC,GGGCACCGGGAGCTGGGGGGACACTCACTGA;STRUC=<VC34598>	HPRC,HGSVC	No	0.004	No	NA,NA	NA	NA
chr11:1078909	350165	DEL	535	0.8178	0.6812	5	MUC2(9.0091e-25,0.831)	NA	NA	NA	NA	NA	NA	NA	NA	Yes	ID=11-1080139-1080239-GGGCACCGGGAGCTGGGGGGACACTCACTGA,11-1080583-1080707-ACGGGCACCGGGAGCTGGGGGGACACTCACC,11-1080803-1080927-ACGGGCACCGGGAGCTGGGGGGACACTCACC;MOTIFS=ACGGGCACCGGGAGCTGGGGGGACACTCACC,GGGCACCGGGAGCTGGGGGGACACTCACTGA;STRUC=<VC34598>	HPRC,HGSVC,1KG-ONT	Yes	0.004	No	NA,NA	NA	NA
chr11:1078909	350164	DEL	501	0.8496	0.5524	9	MUC2(9.0091e-25,0.831)	NA	NA	NA	NA	NA	NA	NA	NA	Yes	ID=11-1080139-1080239-GGGCACCGGGAGCTGGGGGGACACTCACTGA,11-1080583-1080707-ACGGGCACCGGGAGCTGGGGGGACACTCACC,11-1080803-1080927-ACGGGCACCGGGAGCTGGGGGGACACTCACC;MOTIFS=ACGGGCACCGGGAGCTGGGGGGACACTCACC,GGGCACCGGGAGCTGGGGGGACACTCACTGA;STRUC=<VC34598>	HPRC,HGSVC,1KG-ONT	Yes	0.004	No	NA,NA	NA	NA
chr11:1078912	350166	DEL	1637	0.8161	0.6962	112	MUC2(9.0091e-25,0.831)	NA	NA	NA	NA	NA	NA	NA	NA	Yes	ID=11-1080139-1080239-GGGCACCGGGAGCTGGGGGGACACTCACTGA,11-1080583-1080707-ACGGGCACCGGGAGCTGGGGGGACACTCACC,11-1080803-1080927-ACGGGCACCGGGAGCTGGGGGGACACTCACC;MOTIFS=ACGGGCACCGGGAGCTGGGGGGACACTCACC,GGGCACCGGGAGCTGGGGGGACACTCACTGA;STRUC=<VC34598>	HPRC,HGSVC,1KG-ONT	Yes	0.004	No	NA,NA	NA	NA
chr11:1078923	350167	DEL	2080	0.8603	0.5403	136	MUC2(9.0091e-25,0.831)	NA	NA	NA	NA	NA	NA	NA	NA	Yes	ID=11-1080139-1080239-GGGCACCGGGAGCTGGGGGGACACTCACTGA,11-1080583-1080707-ACGGGCACCGGGAGCTGGGGGGACACTCACC,11-1080803-1080927-ACGGGCACCGGGAGCTGGGGGGACACTCACC;MOTIFS=ACGGGCACCGGGAGCTGGGGGGACACTCACC,GGGCACCGGGAGCTGGGGGGACACTCACTGA;STRUC=<VC34598>	HPRC,HGSVC,1KG-ONT	Yes	0.004	Yes	NA,NA	NA	NA
chr11:1078944	350169	DEL	1126	0.9226	0.2979	25	MUC2(9.0091e-25,0.831)	NA	NA	NA	NA	NA	NA	NA	NA	Yes	ID=11-1080139-1080239-GGGCACCGGGAGCTGGGGGGACACTCACTGA,11-1080583-1080707-ACGGGCACCGGGAGCTGGGGGGACACTCACC,11-1080803-1080927-ACGGGCACCGGGAGCTGGGGGGACACTCACC;MOTIFS=ACGGGCACCGGGAGCTGGGGGGACACTCACC,GGGCACCGGGAGCTGGGGGGACACTCACTGA;STRUC=<VC34598>	HPRC,HGSVC,1KG-ONT	Yes	0.004	Yes	NA,NA	NA	NA
chr11:1079042	350170	DEL	1318	0.8268	0.6199	30	MUC2(9.0091e-25,0.831)	NA	NA	NA	NA	NA	NA	NA	NA	Yes	ID=11-1080139-1080239-GGGCACCGGGAGCTGGGGGGACACTCACTGA,11-1080583-1080707-ACGGGCACCGGGAGCTGGGGGGACACTCACC,11-1080803-1080927-ACGGGCACCGGGAGCTGGGGGGACACTCACC;MOTIFS=ACGGGCACCGGGAGCTGGGGGGACACTCACC,GGGCACCGGGAGCTGGGGGGACACTCACTGA;STRUC=<VC34598>	HPRC,HGSVC,1KG-ONT	Yes	0.004	No	NA,NA	NA	NA
chr11:1079077	350171	DEL	433	0.8475	0.6979	6	MUC2(9.0091e-25,0.831)	NA	NA	NA	NA	NA	NA	NA	NA	Yes	ID=11-1080139-1080239-GGGCACCGGGAGCTGGGGGGACACTCACTGA,11-1080583-1080707-ACGGGCACCGGGAGCTGGGGGGACACTCACC,11-1080803-1080927-ACGGGCACCGGGAGCTGGGGGGACACTCACC;MOTIFS=ACGGGCACCGGGAGCTGGGGGGACACTCACC,GGGCACCGGGAGCTGGGGGGACACTCACTGA;STRUC=<VC34598>	HPRC,HGSVC,1KG-ONT	Yes	0.02	No	NA,NA	NA	NA
chr11:1079109	350172	INS	250	0.8702	0.491	25	MUC2(9.0091e-25,0.831)	NA	NA	NA	NA	NA	NA	NA	NA	Yes	ID=11-1080139-1080239-GGGCACCGGGAGCTGGGGGGACACTCACTGA,11-1080583-1080707-ACGGGCACCGGGAGCTGGGGGGACACTCACC,11-1080803-1080927-ACGGGCACCGGGAGCTGGGGGGACACTCACC;MOTIFS=ACGGGCACCGGGAGCTGGGGGGACACTCACC,GGGCACCGGGAGCTGGGGGGACACTCACTGA;STRUC=<VC34598>	HPRC,HGSVC	No	0.006	Yes	NA,NA	NA	NA
chr11:1079114	350173	DEL	297	0.868	0.4775	2	MUC2(9.0091e-25,0.831)	NA	NA	NA	NA	NA	NA	NA	NA	Yes	ID=11-1080139-1080239-GGGCACCGGGAGCTGGGGGGACACTCACTGA,11-1080583-1080707-ACGGGCACCGGGAGCTGGGGGGACACTCACC,11-1080803-1080927-ACGGGCACCGGGAGCTGGGGGGACACTCACC;MOTIFS=ACGGGCACCGGGAGCTGGGGGGACACTCACC,GGGCACCGGGAGCTGGGGGGACACTCACTGA;STRUC=<VC34598>	HPRC,HGSVC,1KG-ONT	No	0.022	No	NA,NA	NA	NA
chr11:1079115	350174	INS	161	0.8494	0.6958	8	MUC2(9.0091e-25,0.831)	NA	NA	NA	NA	NA	NA	NA	NA	Yes	ID=11-1080139-1080239-GGGCACCGGGAGCTGGGGGGACACTCACTGA,11-1080583-1080707-ACGGGCACCGGGAGCTGGGGGGACACTCACC,11-1080803-1080927-ACGGGCACCGGGAGCTGGGGGGACACTCACC;MOTIFS=ACGGGCACCGGGAGCTGGGGGGACACTCACC,GGGCACCGGGAGCTGGGGGGACACTCACTGA;STRUC=<VC34598>	HPRC,HGSVC	No	0.006	No	NA,NA	NA	NA
chr11:1079144	350176	DEL	229	0.8101	0.6908	2	MUC2(9.0091e-25,0.831)	NA	NA	NA	NA	NA	NA	NA	NA	Yes	ID=11-1080139-1080239-GGGCACCGGGAGCTGGGGGGACACTCACTGA,11-1080583-1080707-ACGGGCACCGGGAGCTGGGGGGACACTCACC,11-1080803-1080927-ACGGGCACCGGGAGCTGGGGGGACACTCACC;MOTIFS=ACGGGCACCGGGAGCTGGGGGGACACTCACC,GGGCACCGGGAGCTGGGGGGACACTCACTGA;STRUC=<VC34598>	HPRC,HGSVC,1KG-ONT	No	0.026	No	NA,NA	NA	NA
chr11:1079144	350177	DEL	328	0.879	0.4438	4	MUC2(9.0091e-25,0.831)	NA	NA	NA	NA	NA	NA	NA	NA	Yes	ID=11-1080139-1080239-GGGCACCGGGAGCTGGGGGGACACTCACTGA,11-1080583-1080707-ACGGGCACCGGGAGCTGGGGGGACACTCACC,11-1080803-1080927-ACGGGCACCGGGAGCTGGGGGGACACTCACC;MOTIFS=ACGGGCACCGGGAGCTGGGGGGACACTCACC,GGGCACCGGGAGCTGGGGGGACACTCACTGA;STRUC=<VC34598>	HPRC,HGSVC,1KG-ONT	No	0.021	No	NA,NA	NA	NA
chr11:1079147	350178	DEL	1910	0.8508	0.5562	108	MUC2(9.0091e-25,0.831)	NA	NA	NA	NA	NA	NA	NA	NA	Yes	ID=11-1080139-1080239-GGGCACCGGGAGCTGGGGGGACACTCACTGA,11-1080583-1080707-ACGGGCACCGGGAGCTGGGGGGACACTCACC,11-1080803-1080927-ACGGGCACCGGGAGCTGGGGGGACACTCACC;MOTIFS=ACGGGCACCGGGAGCTGGGGGGACACTCACC,GGGCACCGGGAGCTGGGGGGACACTCACTGA;STRUC=<VC34598>	HPRC,HGSVC,1KG-ONT	Yes	0.004	Yes	NA,NA	NA	NA
chr11:1079175	350179	INS	2186	0.8069	0.6642	107	MUC2(9.0091e-25,0.831)	NA	NA	NA	NA	NA	NA	NA	NA	Yes	ID=11-1080139-1080239-GGGCACCGGGAGCTGGGGGGACACTCACTGA,11-1080583-1080707-ACGGGCACCGGGAGCTGGGGGGACACTCACC,11-1080803-1080927-ACGGGCACCGGGAGCTGGGGGGACACTCACC;MOTIFS=ACGGGCACCGGGAGCTGGGGGGACACTCACC,GGGCACCGGGAGCTGGGGGGACACTCACTGA;STRUC=<VC34598>	NA	No	0.006	Yes	NA,NA	NA	NA
chr11:1079179	350180	DEL	1244	0.808	0.6805	31	MUC2(9.0091e-25,0.831)	NA	NA	NA	NA	NA	NA	NA	NA	Yes	ID=11-1080139-1080239-GGGCACCGGGAGCTGGGGGGACACTCACTGA,11-1080583-1080707-ACGGGCACCGGGAGCTGGGGGGACACTCACC,11-1080803-1080927-ACGGGCACCGGGAGCTGGGGGGACACTCACC;MOTIFS=ACGGGCACCGGGAGCTGGGGGGACACTCACC,GGGCACCGGGAGCTGGGGGGACACTCACTGA;STRUC=<VC34598>	HPRC,HGSVC,1KG-ONT	Yes	0.004	No	NA,NA	NA	NA
chr11:1079212	350181	DEL	2294	0.9091	0.5179	94	MUC2(9.0091e-25,0.831)	NA	NA	NA	NA	NA	NA	NA	NA	Yes	ID=11-1080139-1080239-GGGCACCGGGAGCTGGGGGGACACTCACTGA,11-1080583-1080707-ACGGGCACCGGGAGCTGGGGGGACACTCACC,11-1080803-1080927-ACGGGCACCGGGAGCTGGGGGGACACTCACC;MOTIFS=ACGGGCACCGGGAGCTGGGGGGACACTCACC,GGGCACCGGGAGCTGGGGGGACACTCACTGA;STRUC=<VC34598>	HPRC,HGSVC,1KG-ONT	Yes	0.004	No	NA,NA	NA	NA
chr11:1079244	350182	DEL	66	0.8505	0.5608	1	MUC2(9.0091e-25,0.831)	NA	NA	NA	NA	NA	NA	NA	NA	Yes	ID=11-1080139-1080239-GGGCACCGGGAGCTGGGGGGACACTCACTGA,11-1080583-1080707-ACGGGCACCGGGAGCTGGGGGGACACTCACC,11-1080803-1080927-ACGGGCACCGGGAGCTGGGGGGACACTCACC;MOTIFS=ACGGGCACCGGGAGCTGGGGGGACACTCACC,GGGCACCGGGAGCTGGGGGGACACTCACTGA;STRUC=<VC34598>	HPRC,HGSVC	No	0.037	No	NA,NA	NA	NA
chr11:1079262	350183	DEL	63	0.8518	0.5477	2	MUC2(9.0091e-25,0.831)	NA	NA	NA	NA	NA	NA	NA	NA	Yes	ID=11-1080139-1080239-GGGCACCGGGAGCTGGGGGGACACTCACTGA,11-1080583-1080707-ACGGGCACCGGGAGCTGGGGGGACACTCACC,11-1080803-1080927-ACGGGCACCGGGAGCTGGGGGGACACTCACC;MOTIFS=ACGGGCACCGGGAGCTGGGGGGACACTCACC,GGGCACCGGGAGCTGGGGGGACACTCACTGA;STRUC=<VC34598>	HPRC,HGSVC	No	0.037	No	NA,NA	NA	NA
chr11:1079263	350184	DEL	983	0.855	0.5535	23	MUC2(9.0091e-25,0.831)	NA	NA	NA	NA	NA	NA	NA	NA	Yes	ID=11-1080139-1080239-GGGCACCGGGAGCTGGGGGGACACTCACTGA,11-1080583-1080707-ACGGGCACCGGGAGCTGGGGGGACACTCACC,11-1080803-1080927-ACGGGCACCGGGAGCTGGGGGGACACTCACC;MOTIFS=ACGGGCACCGGGAGCTGGGGGGACACTCACC,GGGCACCGGGAGCTGGGGGGACACTCACTGA;STRUC=<VC34598>	HPRC,HGSVC,1KG-ONT	Yes	0.004	No	NA,NA	NA	NA
chr11:1079277	350185	DEL	96	0.9058	0.5115	1	MUC2(9.0091e-25,0.831)	NA	NA	NA	NA	NA	NA	NA	NA	Yes	ID=11-1080139-1080239-GGGCACCGGGAGCTGGGGGGACACTCACTGA,11-1080583-1080707-ACGGGCACCGGGAGCTGGGGGGACACTCACC,11-1080803-1080927-ACGGGCACCGGGAGCTGGGGGGACACTCACC;MOTIFS=ACGGGCACCGGGAGCTGGGGGGACACTCACC,GGGCACCGGGAGCTGGGGGGACACTCACTGA;STRUC=<VC34598>	HPRC,HGSVC	No	0.037	No	NA,NA	NA	NA
chr11:1079280	350187	DEL	63	0.8574	0.5577	2	MUC2(9.0091e-25,0.831)	NA	NA	NA	NA	NA	NA	NA	NA	Yes	ID=11-1080139-1080239-GGGCACCGGGAGCTGGGGGGACACTCACTGA,11-1080583-1080707-ACGGGCACCGGGAGCTGGGGGGACACTCACC,11-1080803-1080927-ACGGGCACCGGGAGCTGGGGGGACACTCACC;MOTIFS=ACGGGCACCGGGAGCTGGGGGGACACTCACC,GGGCACCGGGAGCTGGGGGGACACTCACTGA;STRUC=<VC34598>	HPRC,HGSVC	No	0.037	No	NA,NA	NA	NA
chr11:1079280	350188	DEL	260	0.8176	0.6425	2	MUC2(9.0091e-25,0.831)	NA	NA	NA	NA	NA	NA	NA	NA	Yes	ID=11-1080139-1080239-GGGCACCGGGAGCTGGGGGGACACTCACTGA,11-1080583-1080707-ACGGGCACCGGGAGCTGGGGGGACACTCACC,11-1080803-1080927-ACGGGCACCGGGAGCTGGGGGGACACTCACC;MOTIFS=ACGGGCACCGGGAGCTGGGGGGACACTCACC,GGGCACCGGGAGCTGGGGGGACACTCACTGA;STRUC=<VC34598>	HPRC,HGSVC,1KG-ONT	No	0.026	No	NA,NA	NA	NA
chr11:1079310	350189	DEL	102	0.8503	0.554	3	MUC2(9.0091e-25,0.831)	NA	NA	NA	NA	NA	NA	NA	NA	Yes	ID=11-1080139-1080239-GGGCACCGGGAGCTGGGGGGACACTCACTGA,11-1080583-1080707-ACGGGCACCGGGAGCTGGGGGGACACTCACC,11-1080803-1080927-ACGGGCACCGGGAGCTGGGGGGACACTCACC;MOTIFS=ACGGGCACCGGGAGCTGGGGGGACACTCACC,GGGCACCGGGAGCTGGGGGGACACTCACTGA;STRUC=<VC34598>	HPRC,HGSVC	No	0.036	No	NA,NA	NA	NA
chr11:1079427	350190	DEL	228	0.8244	0.6365	1	MUC2(9.0091e-25,0.831)	NA	NA	NA	NA	NA	NA	NA	NA	Yes	ID=11-1080139-1080239-GGGCACCGGGAGCTGGGGGGACACTCACTGA,11-1080583-1080707-ACGGGCACCGGGAGCTGGGGGGACACTCACC,11-1080803-1080927-ACGGGCACCGGGAGCTGGGGGGACACTCACC;MOTIFS=ACGGGCACCGGGAGCTGGGGGGACACTCACC,GGGCACCGGGAGCTGGGGGGACACTCACTGA;STRUC=<VC34598>	HPRC,HGSVC	No	0.022	No	NA,NA	NA	NA
chr11:1079638	350192	DEL	1164	0.908	0.339	54	MUC2(9.0091e-25,0.831)	NA	NA	NA	NA	NA	NA	NA	NA	Yes	ID=11-1080139-1080239-GGGCACCGGGAGCTGGGGGGACACTCACTGA,11-1080583-1080707-ACGGGCACCGGGAGCTGGGGGGACACTCACC,11-1080803-1080927-ACGGGCACCGGGAGCTGGGGGGACACTCACC;MOTIFS=ACGGGCACCGGGAGCTGGGGGGACACTCACC,GGGCACCGGGAGCTGGGGGGACACTCACTGA;STRUC=<VC34598>	HPRC,HGSVC,1KG-ONT	Yes	0.004	No	NA,NA	NA	NA
chr11:1079640	350193	INS	69	0.9036	0.3271	7	MUC2(9.0091e-25,0.831)	NA	NA	NA	NA	NA	NA	NA	NA	Yes	ID=11-1080139-1080239-GGGCACCGGGAGCTGGGGGGACACTCACTGA,11-1080583-1080707-ACGGGCACCGGGAGCTGGGGGGACACTCACC,11-1080803-1080927-ACGGGCACCGGGAGCTGGGGGGACACTCACC;MOTIFS=ACGGGCACCGGGAGCTGGGGGGACACTCACC,GGGCACCGGGAGCTGGGGGGACACTCACTGA;STRUC=<VC34598>	HPRC,HGSVC	No	0.006	No	NA,NA	NA	NA
chr11:1079641	350194	DEL	656	0.9025	0.3669	9	MUC2(9.0091e-25,0.831)	NA	NA	NA	NA	NA	NA	NA	NA	Yes	ID=11-1080139-1080239-GGGCACCGGGAGCTGGGGGGACACTCACTGA,11-1080583-1080707-ACGGGCACCGGGAGCTGGGGGGACACTCACC,11-1080803-1080927-ACGGGCACCGGGAGCTGGGGGGACACTCACC;MOTIFS=ACGGGCACCGGGAGCTGGGGGGACACTCACC,GGGCACCGGGAGCTGGGGGGACACTCACTGA;STRUC=<VC34598>	HPRC,HGSVC,1KG-ONT	No	0.004	No	NA,NA	NA	NA
chr11:1079656	350195	DEL	720	0.7991	0.6963	15	MUC2(9.0091e-25,0.831)	NA	NA	NA	NA	NA	NA	NA	NA	Yes	ID=11-1080139-1080239-GGGCACCGGGAGCTGGGGGGACACTCACTGA,11-1080583-1080707-ACGGGCACCGGGAGCTGGGGGGACACTCACC,11-1080803-1080927-ACGGGCACCGGGAGCTGGGGGGACACTCACC;MOTIFS=ACGGGCACCGGGAGCTGGGGGGACACTCACC,GGGCACCGGGAGCTGGGGGGACACTCACTGA;STRUC=<VC34598>	HPRC,HGSVC,1KG-ONT	No	0.004	No	NA,NA	NA	NA
chr11:1079690	350196	DEL	556	0.8518	0.555	11	MUC2(9.0091e-25,0.831)	NA	NA	NA	NA	NA	NA	NA	NA	Yes	ID=11-1080139-1080239-GGGCACCGGGAGCTGGGGGGACACTCACTGA,11-1080583-1080707-ACGGGCACCGGGAGCTGGGGGGACACTCACC,11-1080803-1080927-ACGGGCACCGGGAGCTGGGGGGACACTCACC;MOTIFS=ACGGGCACCGGGAGCTGGGGGGACACTCACC,GGGCACCGGGAGCTGGGGGGACACTCACTGA;STRUC=<VC34598>	HPRC,HGSVC,1KG-ONT	No	0.007	No	NA,NA	NA	NA
chr11:1079741	350197	INS	223	0.8268	0.6279	19	MUC2(9.0091e-25,0.831)	NA	NA	NA	NA	NA	NA	NA	NA	Yes	ID=11-1080139-1080239-GGGCACCGGGAGCTGGGGGGACACTCACTGA,11-1080583-1080707-ACGGGCACCGGGAGCTGGGGGGACACTCACC,11-1080803-1080927-ACGGGCACCGGGAGCTGGGGGGACACTCACC;MOTIFS=ACGGGCACCGGGAGCTGGGGGGACACTCACC,GGGCACCGGGAGCTGGGGGGACACTCACTGA;STRUC=<VC34598>	HPRC,HGSVC	No	0.006	Yes	NA,NA	NA	NA
chr11:1079807	350200	DEL	360	0.819	0.6453	7	MUC2(9.0091e-25,0.831)	NA	NA	NA	NA	NA	NA	NA	NA	Yes	ID=11-1080139-1080239-GGGCACCGGGAGCTGGGGGGACACTCACTGA,11-1080583-1080707-ACGGGCACCGGGAGCTGGGGGGACACTCACC,11-1080803-1080927-ACGGGCACCGGGAGCTGGGGGGACACTCACC;MOTIFS=ACGGGCACCGGGAGCTGGGGGGACACTCACC,GGGCACCGGGAGCTGGGGGGACACTCACTGA;STRUC=<VC34598>	HPRC,HGSVC	No	0.004	No	NA,NA	NA	NA
chr11:1079808	350201	INS	69	0.9506	0.3268	4	MUC2(9.0091e-25,0.831)	NA	NA	NA	NA	NA	NA	NA	NA	Yes	ID=11-1080139-1080239-GGGCACCGGGAGCTGGGGGGACACTCACTGA,11-1080583-1080707-ACGGGCACCGGGAGCTGGGGGGACACTCACC,11-1080803-1080927-ACGGGCACCGGGAGCTGGGGGGACACTCACC;MOTIFS=ACGGGCACCGGGAGCTGGGGGGACACTCACC,GGGCACCGGGAGCTGGGGGGACACTCACTGA;STRUC=<VC34598>	HPRC,HGSVC	No	0.006	No	NA,NA	NA	NA
chr11:1079836	350202	DEL	808	0.8109	0.6561	15	MUC2(9.0091e-25,0.831)	NA	NA	NA	NA	NA	NA	NA	NA	Yes	ID=11-1080139-1080239-GGGCACCGGGAGCTGGGGGGACACTCACTGA,11-1080583-1080707-ACGGGCACCGGGAGCTGGGGGGACACTCACC,11-1080803-1080927-ACGGGCACCGGGAGCTGGGGGGACACTCACC;MOTIFS=ACGGGCACCGGGAGCTGGGGGGACACTCACC,GGGCACCGGGAGCTGGGGGGACACTCACTGA;STRUC=<VC34598>	HPRC,HGSVC,1KG-ONT	Yes	0.004	No	NA,NA	NA	NA
chr11:1079853	350203	DEL	195	0.8865	0.6528	1	MUC2(9.0091e-25,0.831)	NA	NA	NA	NA	NA	NA	NA	NA	Yes	ID=11-1080139-1080239-GGGCACCGGGAGCTGGGGGGACACTCACTGA,11-1080583-1080707-ACGGGCACCGGGAGCTGGGGGGACACTCACC,11-1080803-1080927-ACGGGCACCGGGAGCTGGGGGGACACTCACC;MOTIFS=ACGGGCACCGGGAGCTGGGGGGACACTCACC,GGGCACCGGGAGCTGGGGGGACACTCACTGA;STRUC=<VC34598>	HPRC,HGSVC	No	0.025	No	NA,NA	NA	NA
chr11:1079949	350204	DEL	323	0.8258	0.6503	5	MUC2(9.0091e-25,0.831)	NA	NA	NA	NA	NA	NA	NA	NA	Yes	ID=11-1080139-1080239-GGGCACCGGGAGCTGGGGGGACACTCACTGA,11-1080583-1080707-ACGGGCACCGGGAGCTGGGGGGACACTCACC,11-1080803-1080927-ACGGGCACCGGGAGCTGGGGGGACACTCACC;MOTIFS=ACGGGCACCGGGAGCTGGGGGGACACTCACC,GGGCACCGGGAGCTGGGGGGACACTCACTGA;STRUC=<VC34598>	HPRC,HGSVC	No	0.007	No	NA,NA	NA	NA
chr11:1079950	350205	DEL	291	0.909	0.6098	4	MUC2(9.0091e-25,0.831)	NA	NA	NA	NA	NA	NA	NA	NA	Yes	ID=11-1080139-1080239-GGGCACCGGGAGCTGGGGGGACACTCACTGA,11-1080583-1080707-ACGGGCACCGGGAGCTGGGGGGACACTCACC,11-1080803-1080927-ACGGGCACCGGGAGCTGGGGGGACACTCACC;MOTIFS=ACGGGCACCGGGAGCTGGGGGGACACTCACC,GGGCACCGGGAGCTGGGGGGACACTCACTGA;STRUC=<VC34598>	HPRC,HGSVC	No	0.004	No	NA,NA	NA	NA
chr11:1079971	350206	DEL	1053	0.8105	0.6929	21	MUC2(9.0091e-25,0.831)	NA	NA	NA	NA	NA	NA	NA	NA	Yes	ID=11-1080139-1080239-GGGCACCGGGAGCTGGGGGGACACTCACTGA,11-1080583-1080707-ACGGGCACCGGGAGCTGGGGGGACACTCACC,11-1080803-1080927-ACGGGCACCGGGAGCTGGGGGGACACTCACC;MOTIFS=ACGGGCACCGGGAGCTGGGGGGACACTCACC,GGGCACCGGGAGCTGGGGGGACACTCACTGA;STRUC=<VC34598>	HPRC,HGSVC,1KG-ONT	Yes	0.004	No	NA,NA	NA	NA
chr11:1079971	350207	DEL	1437	0.9104	0.3316	32	MUC2(9.0091e-25,0.831)	NA	NA	NA	NA	NA	NA	NA	NA	Yes	ID=11-1080139-1080239-GGGCACCGGGAGCTGGGGGGACACTCACTGA,11-1080583-1080707-ACGGGCACCGGGAGCTGGGGGGACACTCACC,11-1080803-1080927-ACGGGCACCGGGAGCTGGGGGGACACTCACC;MOTIFS=ACGGGCACCGGGAGCTGGGGGGACACTCACC,GGGCACCGGGAGCTGGGGGGACACTCACTGA;STRUC=<VC34598>	HPRC,HGSVC,1KG-ONT	Yes	0.004	No	NA,NA	NA	NA
chr11:1080003	350208	DEL	415	0.8061	0.6976	12	MUC2(9.0091e-25,0.831)	NA	NA	NA	NA	NA	NA	NA	NA	Yes	ID=11-1080139-1080239-GGGCACCGGGAGCTGGGGGGACACTCACTGA,11-1080583-1080707-ACGGGCACCGGGAGCTGGGGGGACACTCACC,11-1080803-1080927-ACGGGCACCGGGAGCTGGGGGGACACTCACC;MOTIFS=ACGGGCACCGGGAGCTGGGGGGACACTCACC,GGGCACCGGGAGCTGGGGGGACACTCACTGA;STRUC=<VC34598>	HPRC,HGSVC,1KG-ONT	No	0.004	Yes	NA,NA	NA	NA
chr11:1080005	350209	DEL	257	0.9254	0.3033	5	MUC2(9.0091e-25,0.831)	NA	NA	NA	NA	NA	NA	NA	NA	Yes	ID=11-1080139-1080239-GGGCACCGGGAGCTGGGGGGACACTCACTGA,11-1080583-1080707-ACGGGCACCGGGAGCTGGGGGGACACTCACC,11-1080803-1080927-ACGGGCACCGGGAGCTGGGGGGACACTCACC;MOTIFS=ACGGGCACCGGGAGCTGGGGGGACACTCACC,GGGCACCGGGAGCTGGGGGGACACTCACTGA;STRUC=<VC34598>	HPRC,HGSVC	No	0.004	No	NA,NA	NA	NA
chr11:1080007	350210	DEL	762	0.8712	0.5167	13	MUC2(9.0091e-25,0.831)	NA	NA	NA	NA	NA	NA	NA	NA	Yes	ID=11-1080139-1080239-GGGCACCGGGAGCTGGGGGGACACTCACTGA,11-1080583-1080707-ACGGGCACCGGGAGCTGGGGGGACACTCACC,11-1080803-1080927-ACGGGCACCGGGAGCTGGGGGGACACTCACC;MOTIFS=ACGGGCACCGGGAGCTGGGGGGACACTCACC,GGGCACCGGGAGCTGGGGGGACACTCACTGA;STRUC=<VC34598>	HPRC,HGSVC,1KG-ONT	Yes	0.004	No	NA,NA	NA	NA
chr11:1080008	350211	DEL	65	0.8395	0.62	6	MUC2(9.0091e-25,0.831)	NA	NA	NA	NA	NA	NA	NA	NA	Yes	ID=11-1080139-1080239-GGGCACCGGGAGCTGGGGGGACACTCACTGA,11-1080583-1080707-ACGGGCACCGGGAGCTGGGGGGACACTCACC,11-1080803-1080927-ACGGGCACCGGGAGCTGGGGGGACACTCACC;MOTIFS=ACGGGCACCGGGAGCTGGGGGGACACTCACC,GGGCACCGGGAGCTGGGGGGACACTCACTGA;STRUC=<VC34598>	HPRC,HGSVC,1KG-ONT	No	0.033	No	NA,NA	NA	NA
chr11:1080009	350212	DEL	96	0.8691	0.4955	1	MUC2(9.0091e-25,0.831)	NA	NA	NA	NA	NA	NA	NA	NA	Yes	ID=11-1080139-1080239-GGGCACCGGGAGCTGGGGGGACACTCACTGA,11-1080583-1080707-ACGGGCACCGGGAGCTGGGGGGACACTCACC,11-1080803-1080927-ACGGGCACCGGGAGCTGGGGGGACACTCACC;MOTIFS=ACGGGCACCGGGAGCTGGGGGGACACTCACC,GGGCACCGGGAGCTGGGGGGACACTCACTGA;STRUC=<VC34598>	HPRC,HGSVC,1KG-ONT	No	0.033	No	NA,NA	NA	NA
chr11:1080073	350213	DEL	985	0.9243	0.5553	10	MUC2(9.0091e-25,0.831)	NA	NA	NA	NA	NA	NA	NA	NA	Yes	ID=11-1080139-1080239-GGGCACCGGGAGCTGGGGGGACACTCACTGA,11-1080583-1080707-ACGGGCACCGGGAGCTGGGGGGACACTCACC,11-1080803-1080927-ACGGGCACCGGGAGCTGGGGGGACACTCACC;MOTIFS=ACGGGCACCGGGAGCTGGGGGGACACTCACC,GGGCACCGGGAGCTGGGGGGACACTCACTGA;STRUC=<VC34598>	HPRC,HGSVC,1KG-ONT	Yes	0.004	No	NA,NA	NA	NA
chr11:1080089	350214	DEL	188	0.8408	0.5732	3	MUC2(9.0091e-25,0.831)	NA	NA	NA	NA	NA	NA	NA	NA	Yes	ID=11-1080139-1080239-GGGCACCGGGAGCTGGGGGGACACTCACTGA,11-1080583-1080707-ACGGGCACCGGGAGCTGGGGGGACACTCACC,11-1080803-1080927-ACGGGCACCGGGAGCTGGGGGGACACTCACC;MOTIFS=ACGGGCACCGGGAGCTGGGGGGACACTCACC,GGGCACCGGGAGCTGGGGGGACACTCACTGA;STRUC=<VC34598>	HPRC,HGSVC,1KG-ONT	No	0.004	No	NA,NA	NA	NA
chr11:1080138	350215	DEL	124	0.8635	0.6998	4	MUC2(9.0091e-25,0.831)	NA	NA	NA	NA	NA	NA	NA	NA	Yes	ID=11-1080139-1080239-GGGCACCGGGAGCTGGGGGGACACTCACTGA,11-1080583-1080707-ACGGGCACCGGGAGCTGGGGGGACACTCACC,11-1080803-1080927-ACGGGCACCGGGAGCTGGGGGGACACTCACC;MOTIFS=ACGGGCACCGGGAGCTGGGGGGACACTCACC,GGGCACCGGGAGCTGGGGGGACACTCACTGA;STRUC=<VC34598>	HPRC,HGSVC,1KG-ONT	No	0.004	No	NA,NA	NA	NA
chr11:1080139	350216	DEL	920	0.8105	0.6637	19	MUC2(9.0091e-25,0.831)	NA	NA	NA	NA	NA	NA	NA	NA	Yes	ID=11-1080139-1080239-GGGCACCGGGAGCTGGGGGGACACTCACTGA,11-1080583-1080707-ACGGGCACCGGGAGCTGGGGGGACACTCACC,11-1080803-1080927-ACGGGCACCGGGAGCTGGGGGGACACTCACC;MOTIFS=ACGGGCACCGGGAGCTGGGGGGACACTCACC,GGGCACCGGGAGCTGGGGGGACACTCACTGA;STRUC=<VC34598>	HPRC,HGSVC,1KG-ONT	Yes	0.004	No	NA,NA	NA	NA
chr11:1080148	350217	DEL	855	0.8899	0.3921	16	MUC2(9.0091e-25,0.831)	NA	NA	NA	NA	NA	NA	NA	NA	Yes	ID=11-1080139-1080239-GGGCACCGGGAGCTGGGGGGACACTCACTGA,11-1080583-1080707-ACGGGCACCGGGAGCTGGGGGGACACTCACC,11-1080803-1080927-ACGGGCACCGGGAGCTGGGGGGACACTCACC;MOTIFS=ACGGGCACCGGGAGCTGGGGGGACACTCACC,GGGCACCGGGAGCTGGGGGGACACTCACTGA;STRUC=<VC34598>	HPRC,HGSVC,1KG-ONT	Yes	0.004	No	NA,NA	NA	NA
chr11:1080167	350218	DEL	1335	0.8836	0.4163	39	MUC2(9.0091e-25,0.831)	NA	NA	NA	NA	NA	NA	NA	NA	Yes	ID=11-1080139-1080239-GGGCACCGGGAGCTGGGGGGACACTCACTGA,11-1080583-1080707-ACGGGCACCGGGAGCTGGGGGGACACTCACC,11-1080803-1080927-ACGGGCACCGGGAGCTGGGGGGACACTCACC;MOTIFS=ACGGGCACCGGGAGCTGGGGGGACACTCACC,GGGCACCGGGAGCTGGGGGGACACTCACTGA;STRUC=<VC34598>	HPRC,HGSVC,1KG-ONT	Yes	0.004	No	NA,NA	NA	NA
chr11:1080171	350219	DEL	90	0.8166	0.6805	6	MUC2(9.0091e-25,0.831)	NA	NA	NA	NA	NA	NA	NA	NA	Yes	ID=11-1080139-1080239-GGGCACCGGGAGCTGGGGGGACACTCACTGA,11-1080583-1080707-ACGGGCACCGGGAGCTGGGGGGACACTCACC,11-1080803-1080927-ACGGGCACCGGGAGCTGGGGGGACACTCACC;MOTIFS=ACGGGCACCGGGAGCTGGGGGGACACTCACC,GGGCACCGGGAGCTGGGGGGACACTCACTGA;STRUC=<VC34598>	HPRC,HGSVC,1KG-ONT	No	0.004	No	NA,NA	NA	NA
chr11:1080171	350220	DEL	598	0.8014	0.6942	10	MUC2(9.0091e-25,0.831)	NA	NA	NA	NA	NA	NA	NA	NA	Yes	ID=11-1080139-1080239-GGGCACCGGGAGCTGGGGGGACACTCACTGA,11-1080583-1080707-ACGGGCACCGGGAGCTGGGGGGACACTCACC,11-1080803-1080927-ACGGGCACCGGGAGCTGGGGGGACACTCACC;MOTIFS=ACGGGCACCGGGAGCTGGGGGGACACTCACC,GGGCACCGGGAGCTGGGGGGACACTCACTGA;STRUC=<VC34598>	HPRC,HGSVC,1KG-ONT	Yes	0.004	No	NA,NA	NA	NA
chr11:1080390	350221	DEL	375	0.8266	0.6238	6	MUC2(9.0091e-25,0.831)	NA	NA	NA	NA	NA	NA	NA	NA	Yes	ID=11-1080139-1080239-GGGCACCGGGAGCTGGGGGGACACTCACTGA,11-1080583-1080707-ACGGGCACCGGGAGCTGGGGGGACACTCACC,11-1080803-1080927-ACGGGCACCGGGAGCTGGGGGGACACTCACC;MOTIFS=ACGGGCACCGGGAGCTGGGGGGACACTCACC,GGGCACCGGGAGCTGGGGGGACACTCACTGA;STRUC=<VC34598>	HPRC,HGSVC,1KG-ONT	No	0.012	No	NA,NA	NA	NA
chr11:1080400	350222	DEL	127	0.8649	0.5125	2	MUC2(9.0091e-25,0.831)	NA	NA	NA	NA	NA	NA	NA	NA	Yes	ID=11-1080139-1080239-GGGCACCGGGAGCTGGGGGGACACTCACTGA,11-1080583-1080707-ACGGGCACCGGGAGCTGGGGGGACACTCACC,11-1080803-1080927-ACGGGCACCGGGAGCTGGGGGGACACTCACC;MOTIFS=ACGGGCACCGGGAGCTGGGGGGACACTCACC,GGGCACCGGGAGCTGGGGGGACACTCACTGA;STRUC=<VC34598>	HPRC,HGSVC,1KG-ONT	No	0.025	No	NA,NA	NA	NA
chr11:1080494	350223	DEL	57	0.8803	0.6319	8	MUC2(9.0091e-25,0.831)	NA	NA	NA	NA	NA	NA	NA	NA	Yes	ID=11-1080139-1080239-GGGCACCGGGAGCTGGGGGGACACTCACTGA,11-1080583-1080707-ACGGGCACCGGGAGCTGGGGGGACACTCACC,11-1080803-1080927-ACGGGCACCGGGAGCTGGGGGGACACTCACC;MOTIFS=ACGGGCACCGGGAGCTGGGGGGACACTCACC,GGGCACCGGGAGCTGGGGGGACACTCACTGA;STRUC=<VC34598>	HPRC,HGSVC,1KG-ONT	No	0.028	No	NA,NA	NA	NA
chr11:1080617	350224	DEL	666	0.8495	0.5575	8	MUC2(9.0091e-25,0.831)	NA	NA	NA	NA	NA	NA	NA	NA	Yes	ID=11-1080139-1080239-GGGCACCGGGAGCTGGGGGGACACTCACTGA,11-1080583-1080707-ACGGGCACCGGGAGCTGGGGGGACACTCACC,11-1080803-1080927-ACGGGCACCGGGAGCTGGGGGGACACTCACC;MOTIFS=ACGGGCACCGGGAGCTGGGGGGACACTCACC,GGGCACCGGGAGCTGGGGGGACACTCACTGA;STRUC=<VC34598>	HPRC,HGSVC,1KG-ONT	Yes	0.004	No	NA,NA	NA	NA
chr11:1080685	350225	DEL	62	0.885	0.439	2	MUC2(9.0091e-25,0.831)	NA	NA	NA	NA	NA	NA	NA	NA	Yes	ID=11-1080139-1080239-GGGCACCGGGAGCTGGGGGGACACTCACTGA,11-1080583-1080707-ACGGGCACCGGGAGCTGGGGGGACACTCACC,11-1080803-1080927-ACGGGCACCGGGAGCTGGGGGGACACTCACC;MOTIFS=ACGGGCACCGGGAGCTGGGGGGACACTCACC,GGGCACCGGGAGCTGGGGGGACACTCACTGA;STRUC=<VC34598>	HPRC,HGSVC,1KG-ONT	No	0.032	No	NA,NA	NA	NA
chr11:1080708	350226	DEL	703	0.9443	0.6001	7	MUC2(9.0091e-25,0.831)	NA	NA	NA	NA	NA	NA	NA	NA	Yes	ID=11-1080139-1080239-GGGCACCGGGAGCTGGGGGGACACTCACTGA,11-1080583-1080707-ACGGGCACCGGGAGCTGGGGGGACACTCACC,11-1080803-1080927-ACGGGCACCGGGAGCTGGGGGGACACTCACC;MOTIFS=ACGGGCACCGGGAGCTGGGGGGACACTCACC,GGGCACCGGGAGCTGGGGGGACACTCACTGA;STRUC=<VC34598>	HPRC,1KG-ONT	Yes	0.004	No	NA,NA	NA	NA
chr11:1080738	350227	INS	134	0.8088	0.6772	7	MUC2(9.0091e-25,0.831)	NA	NA	NA	NA	NA	NA	NA	NA	Yes	ID=11-1080139-1080239-GGGCACCGGGAGCTGGGGGGACACTCACTGA,11-1080583-1080707-ACGGGCACCGGGAGCTGGGGGGACACTCACC,11-1080803-1080927-ACGGGCACCGGGAGCTGGGGGGACACTCACC;MOTIFS=ACGGGCACCGGGAGCTGGGGGGACACTCACC,GGGCACCGGGAGCTGGGGGGACACTCACTGA;STRUC=<VC34598>	HPRC,HGSVC	No	0.006	No	NA,NA	NA	NA
chr11:1080836	350228	DEL	415	0.8118	0.6544	5	MUC2(9.0091e-25,0.831)	NA	NA	NA	NA	NA	NA	NA	NA	Yes	ID=11-1080139-1080239-GGGCACCGGGAGCTGGGGGGACACTCACTGA,11-1080583-1080707-ACGGGCACCGGGAGCTGGGGGGACACTCACC,11-1080803-1080927-ACGGGCACCGGGAGCTGGGGGGACACTCACC;MOTIFS=ACGGGCACCGGGAGCTGGGGGGACACTCACC,GGGCACCGGGAGCTGGGGGGACACTCACTGA;STRUC=<VC34598>	HPRC,HGSVC,1KG-ONT	No	0.004	No	NA,NA	NA	NA
chr11:1080866	350229	INS	130	0.9129	0.536	14	MUC2(9.0091e-25,0.831)	NA	NA	NA	NA	NA	NA	NA	NA	Yes	ID=11-1080139-1080239-GGGCACCGGGAGCTGGGGGGACACTCACTGA,11-1080583-1080707-ACGGGCACCGGGAGCTGGGGGGACACTCACC,11-1080803-1080927-ACGGGCACCGGGAGCTGGGGGGACACTCACC;MOTIFS=ACGGGCACCGGGAGCTGGGGGGACACTCACC,GGGCACCGGGAGCTGGGGGGACACTCACTGA;STRUC=<VC34598>	HPRC,HGSVC	No	0.006	Yes	NA,NA	NA	NA
chr11:1080896	350230	DEL	63	0.8183	0.6819	6	MUC2(9.0091e-25,0.831)	NA	NA	NA	NA	NA	NA	NA	NA	Yes	ID=11-1080139-1080239-GGGCACCGGGAGCTGGGGGGACACTCACTGA,11-1080583-1080707-ACGGGCACCGGGAGCTGGGGGGACACTCACC,11-1080803-1080927-ACGGGCACCGGGAGCTGGGGGGACACTCACC;MOTIFS=ACGGGCACCGGGAGCTGGGGGGACACTCACC,GGGCACCGGGAGCTGGGGGGACACTCACTGA;STRUC=<VC34598>	HPRC,HGSVC,1KG-ONT	No	0.004	No	NA,NA	NA	NA
chr11:1080897	350231	INS	297	0.8028	0.6857	26	MUC2(9.0091e-25,0.831)	NA	NA	NA	NA	NA	NA	NA	NA	Yes	ID=11-1080139-1080239-GGGCACCGGGAGCTGGGGGGACACTCACTGA,11-1080583-1080707-ACGGGCACCGGGAGCTGGGGGGACACTCACC,11-1080803-1080927-ACGGGCACCGGGAGCTGGGGGGACACTCACC;MOTIFS=ACGGGCACCGGGAGCTGGGGGGACACTCACC,GGGCACCGGGAGCTGGGGGGACACTCACTGA;STRUC=<VC34598>	HPRC,HGSVC	No	0.006	Yes	NA,NA	NA	NA
chr11:1080927	350233	DEL	99	0.9103	0.6103	7	MUC2(9.0091e-25,0.831)	NA	NA	NA	NA	NA	NA	NA	NA	Yes	ID=11-1080139-1080239-GGGCACCGGGAGCTGGGGGGACACTCACTGA,11-1080583-1080707-ACGGGCACCGGGAGCTGGGGGGACACTCACC,11-1080803-1080927-ACGGGCACCGGGAGCTGGGGGGACACTCACC;MOTIFS=ACGGGCACCGGGAGCTGGGGGGACACTCACC,GGGCACCGGGAGCTGGGGGGACACTCACTGA;STRUC=<VC34598>	HPRC,HGSVC,1KG-ONT	No	0.004	No	NA,NA	NA	NA
chr11:1080947	350234	DEL	61	0.863	0.5525	3	MUC2(9.0091e-25,0.831)	NA	NA	NA	NA	NA	NA	NA	NA	Yes	ID=11-1080139-1080239-GGGCACCGGGAGCTGGGGGGACACTCACTGA,11-1080583-1080707-ACGGGCACCGGGAGCTGGGGGGACACTCACC,11-1080803-1080927-ACGGGCACCGGGAGCTGGGGGGACACTCACC;MOTIFS=ACGGGCACCGGGAGCTGGGGGGACACTCACC,GGGCACCGGGAGCTGGGGGGACACTCACTGA;STRUC=<VC34598>	HPRC,HGSVC,1KG-ONT	No	0.004	No	NA,NA	NA	NA
chr11:1081058	350235	DEL	195	0.8318	0.6824	2	MUC2(9.0091e-25,0.831)	NA	NA	NA	NA	NA	NA	NA	NA	Yes	ID=11-1080139-1080239-GGGCACCGGGAGCTGGGGGGACACTCACTGA,11-1080583-1080707-ACGGGCACCGGGAGCTGGGGGGACACTCACC,11-1080803-1080927-ACGGGCACCGGGAGCTGGGGGGACACTCACC;MOTIFS=ACGGGCACCGGGAGCTGGGGGGACACTCACC,GGGCACCGGGAGCTGGGGGGACACTCACTGA;STRUC=<VC34598>	HPRC,HGSVC,1KG-ONT	No	0.023	No	NA,NA	NA	NA
chr11:1081125	350237	DEL	285	0.8925	0.6704	2	MUC2(9.0091e-25,0.831)	NA	NA	NA	NA	NA	NA	NA	NA	Yes	ID=11-1080139-1080239-GGGCACCGGGAGCTGGGGGGACACTCACTGA,11-1080583-1080707-ACGGGCACCGGGAGCTGGGGGGACACTCACC,11-1080803-1080927-ACGGGCACCGGGAGCTGGGGGGACACTCACC;MOTIFS=ACGGGCACCGGGAGCTGGGGGGACACTCACC,GGGCACCGGGAGCTGGGGGGACACTCACTGA;STRUC=<VC34598>	HPRC,HGSVC,1KG-ONT	No	0.004	No	NA,NA	NA	NA
chr11:1081173	350238	DEL	318	0.8195	0.6662	3	MUC2(9.0091e-25,0.831)	NA	NA	NA	NA	NA	NA	NA	NA	Yes	ID=11-1080139-1080239-GGGCACCGGGAGCTGGGGGGACACTCACTGA,11-1080583-1080707-ACGGGCACCGGGAGCTGGGGGGACACTCACC,11-1080803-1080927-ACGGGCACCGGGAGCTGGGGGGACACTCACC;MOTIFS=ACGGGCACCGGGAGCTGGGGGGACACTCACC,GGGCACCGGGAGCTGGGGGGACACTCACTGA;STRUC=<VC34598>	HPRC,HGSVC,1KG-ONT	No	0.004	No	NA,NA	NA	NA
chr11:1081190	350239	DEL	220	0.8239	0.6619	3	MUC2(9.0091e-25,0.831)	NA	NA	NA	NA	NA	NA	NA	NA	Yes	ID=11-1080139-1080239-GGGCACCGGGAGCTGGGGGGACACTCACTGA,11-1080583-1080707-ACGGGCACCGGGAGCTGGGGGGACACTCACC,11-1080803-1080927-ACGGGCACCGGGAGCTGGGGGGACACTCACC;MOTIFS=ACGGGCACCGGGAGCTGGGGGGACACTCACC,GGGCACCGGGAGCTGGGGGGACACTCACTGA;STRUC=<VC34598>	HPRC,HGSVC,1KG-ONT	No	0.004	No	NA,NA	NA	NA
chr11:1081203	350240	INS	697	0.8275	0.6197	74	MUC2(9.0091e-25,0.831)	NA	NA	NA	NA	NA	NA	NA	NA	Yes	ID=11-1080139-1080239-GGGCACCGGGAGCTGGGGGGACACTCACTGA,11-1080583-1080707-ACGGGCACCGGGAGCTGGGGGGACACTCACC,11-1080803-1080927-ACGGGCACCGGGAGCTGGGGGGACACTCACC;MOTIFS=ACGGGCACCGGGAGCTGGGGGGACACTCACC,GGGCACCGGGAGCTGGGGGGACACTCACTGA;STRUC=<VC34598>	HPRC,HGSVC	No	0.006	Yes	NA,NA	NA	NA
chr11:1081227	350241	DEL	131	0.8494	0.5964	1	MUC2(9.0091e-25,0.831)	NA	NA	NA	NA	NA	NA	NA	NA	Yes	ID=11-1080139-1080239-GGGCACCGGGAGCTGGGGGGACACTCACTGA,11-1080583-1080707-ACGGGCACCGGGAGCTGGGGGGACACTCACC,11-1080803-1080927-ACGGGCACCGGGAGCTGGGGGGACACTCACC;MOTIFS=ACGGGCACCGGGAGCTGGGGGGACACTCACC,GGGCACCGGGAGCTGGGGGGACACTCACTGA;STRUC=<VC34598>	HPRC,HGSVC,1KG-ONT	No	0.004	No	NA,NA	NA	NA
chr11:1081249	350242	INS	254	0.8647	0.4871	26	MUC2(9.0091e-25,0.831)	NA	NA	NA	NA	NA	NA	NA	NA	Yes	ID=11-1080139-1080239-GGGCACCGGGAGCTGGGGGGACACTCACTGA,11-1080583-1080707-ACGGGCACCGGGAGCTGGGGGGACACTCACC,11-1080803-1080927-ACGGGCACCGGGAGCTGGGGGGACACTCACC;MOTIFS=ACGGGCACCGGGAGCTGGGGGGACACTCACC,GGGCACCGGGAGCTGGGGGGACACTCACTGA;STRUC=<VC34598>	HPRC,HGSVC	No	0.006	Yes	NA,NA	NA	NA
chr11:1081252	350243	DEL	254	0.8792	0.6124	3	MUC2(9.0091e-25,0.831)	NA	NA	NA	NA	NA	NA	NA	NA	Yes	ID=11-1080139-1080239-GGGCACCGGGAGCTGGGGGGACACTCACTGA,11-1080583-1080707-ACGGGCACCGGGAGCTGGGGGGACACTCACC,11-1080803-1080927-ACGGGCACCGGGAGCTGGGGGGACACTCACC;MOTIFS=ACGGGCACCGGGAGCTGGGGGGACACTCACC,GGGCACCGGGAGCTGGGGGGACACTCACTGA;STRUC=<VC34598>	HPRC,HGSVC,1KG-ONT	No	0.004	No	NA,NA	NA	NA
chr11:1081283	350244	INS	270	0.8853	0.6379	35	MUC2(9.0091e-25,0.831)	NA	NA	NA	NA	NA	NA	NA	NA	Yes	ID=11-1080139-1080239-GGGCACCGGGAGCTGGGGGGACACTCACTGA,11-1080583-1080707-ACGGGCACCGGGAGCTGGGGGGACACTCACC,11-1080803-1080927-ACGGGCACCGGGAGCTGGGGGGACACTCACC;MOTIFS=ACGGGCACCGGGAGCTGGGGGGACACTCACC,GGGCACCGGGAGCTGGGGGGACACTCACTGA;STRUC=<VC34598>	HPRC,HGSVC	No	0.006	Yes	NA,NA	NA	NA
chr11:1081317	350245	DEL	93	0.818	0.6733	14	MUC2(9.0091e-25,0.831)	NA	NA	NA	NA	NA	NA	NA	NA	Yes	ID=11-1080139-1080239-GGGCACCGGGAGCTGGGGGGACACTCACTGA,11-1080583-1080707-ACGGGCACCGGGAGCTGGGGGGACACTCACC,11-1080803-1080927-ACGGGCACCGGGAGCTGGGGGGACACTCACC;MOTIFS=ACGGGCACCGGGAGCTGGGGGGACACTCACC,GGGCACCGGGAGCTGGGGGGACACTCACTGA;STRUC=<VC34598>	HPRC,HGSVC,1KG-ONT	No	0.004	No	NA,NA	NA	NA
chr11:1081347	350247	DEL	59	0.8736	0.4664	10	MUC2(9.0091e-25,0.831)	NA	NA	NA	NA	NA	NA	NA	NA	Yes	ID=11-1080139-1080239-GGGCACCGGGAGCTGGGGGGACACTCACTGA,11-1080583-1080707-ACGGGCACCGGGAGCTGGGGGGACACTCACC,11-1080803-1080927-ACGGGCACCGGGAGCTGGGGGGACACTCACC;MOTIFS=ACGGGCACCGGGAGCTGGGGGGACACTCACC,GGGCACCGGGAGCTGGGGGGACACTCACTGA;STRUC=<VC34598>	HPRC,HGSVC,1KG-ONT	No	0.004	No	NA,NA	NA	NA
chr11:1081347	350246	INS	364	0.8566	0.6821	50	MUC2(9.0091e-25,0.831)	NA	NA	NA	NA	NA	NA	NA	NA	Yes	ID=11-1080139-1080239-GGGCACCGGGAGCTGGGGGGACACTCACTGA,11-1080583-1080707-ACGGGCACCGGGAGCTGGGGGGACACTCACC,11-1080803-1080927-ACGGGCACCGGGAGCTGGGGGGACACTCACC;MOTIFS=ACGGGCACCGGGAGCTGGGGGGACACTCACC,GGGCACCGGGAGCTGGGGGGACACTCACTGA;STRUC=<VC34598>	HPRC,HGSVC	No	0.006	Yes	NA,NA	NA	NA
chr11:1081351	350249	DEL	155	0.8085	0.685	5	MUC2(9.0091e-25,0.831)	NA	NA	NA	NA	NA	NA	NA	NA	Yes	ID=11-1080139-1080239-GGGCACCGGGAGCTGGGGGGACACTCACTGA,11-1080583-1080707-ACGGGCACCGGGAGCTGGGGGGACACTCACC,11-1080803-1080927-ACGGGCACCGGGAGCTGGGGGGACACTCACC;MOTIFS=ACGGGCACCGGGAGCTGGGGGGACACTCACC,GGGCACCGGGAGCTGGGGGGACACTCACTGA;STRUC=<VC34598>	HGSVC	No	0.004	No	NA,NA	NA	NA
chr11:1081351	350248	DEL	124	0.8505	0.5547	2	MUC2(9.0091e-25,0.831)	NA	NA	NA	NA	NA	NA	NA	NA	Yes	ID=11-1080139-1080239-GGGCACCGGGAGCTGGGGGGACACTCACTGA,11-1080583-1080707-ACGGGCACCGGGAGCTGGGGGGACACTCACC,11-1080803-1080927-ACGGGCACCGGGAGCTGGGGGGACACTCACC;MOTIFS=ACGGGCACCGGGAGCTGGGGGGACACTCACC,GGGCACCGGGAGCTGGGGGGACACTCACTGA;STRUC=<VC34598>	HPRC,HGSVC,1KG-ONT	No	0.004	No	NA,NA	NA	NA
chr11:1081379	350250	INS	99	0.8565	0.5607	45	MUC2(9.0091e-25,0.831)	NA	NA	NA	NA	NA	NA	NA	NA	Yes	ID=11-1080139-1080239-GGGCACCGGGAGCTGGGGGGACACTCACTGA,11-1080583-1080707-ACGGGCACCGGGAGCTGGGGGGACACTCACC,11-1080803-1080927-ACGGGCACCGGGAGCTGGGGGGACACTCACC;MOTIFS=ACGGGCACCGGGAGCTGGGGGGACACTCACC,GGGCACCGGGAGCTGGGGGGACACTCACTGA;STRUC=<VC34598>	HPRC,HGSVC	No	0.006	Yes	NA,NA	NA	NA
chr11:1081444	350251	DEL	62	0.8735	0.6266	18	MUC2(9.0091e-25,0.831)	NA	NA	NA	NA	NA	NA	NA	NA	Yes	ID=11-1080139-1080239-GGGCACCGGGAGCTGGGGGGACACTCACTGA,11-1080583-1080707-ACGGGCACCGGGAGCTGGGGGGACACTCACC,11-1080803-1080927-ACGGGCACCGGGAGCTGGGGGGACACTCACC;MOTIFS=ACGGGCACCGGGAGCTGGGGGGACACTCACC,GGGCACCGGGAGCTGGGGGGACACTCACTGA;STRUC=<VC34598>	HPRC,HGSVC,1KG-ONT	No	0.029	Yes	NA,NA	NA	NA
chr11:1087205	350252	DEL	56	0.9412	0.2615	1	MUC2(9.0091e-25,0.831)	NA	NA	NA	NA	NA	NA	NA	NA	No	ID=11-1087100-1087109-TCC,11-1087112-1087121-TCC,11-1087205-1087254-CCTCCTCTGGGTCCTC,11-1087248-1087257-TCC,11-1087261-1087310-CCTCCTCTGGGTCCTC,11-1087304-1087313-TCC;MOTIFS=CCTCCTCTGGGTCCTC,TCC;STRUC=<VC34599>	NA	No	0.065	Yes	NA,NA	NA	NA
chr11:1088566	350253	DEL	121	0.8934	0.5677	29	MUC2(9.0091e-25,0.831)	NA	NA	NA	NA	NA	NA	NA	enhancer	No	NA	HGSVC	No	0.092	No	NA,NA	NA	NA
chr11:1088585	350254	DEL	61	0.9643	0.1768	2	MUC2(9.0091e-25,0.831)	NA	NA	NA	NA	NA	NA	NA	enhancer	No	NA	HGSVC	No	0.097	No	NA,NA	NA	NA
chr11:1088588	350255	INS	58	0.8108	0.6699	6	MUC2(9.0091e-25,0.831)	NA	NA	NA	NA	NA	NA	NA	enhancer	No	NA	HGSVC,1KG-ONT	No	0.008	No	NA,NA	NA	NA
chr11:1088600	350256	DEL	291	0.8847	0.4449	104	MUC2(9.0091e-25,0.831)	NA	NA	NA	NA	NA	NA	NA	enhancer	No	NA	HPRC,HGSVC,1KG-ONT	No	0.047	Yes	NA,NA	NA	NA
chr11:1088614	350257	INS	53	0.9051	0.3427	28	MUC2(9.0091e-25,0.831)	NA	NA	NA	NA	NA	NA	NA	enhancer	No	NA	HGSVC,1KG-ONT	No	0.008	Yes	NA,NA	NA	NA
chr11:1088677	350258	DEL	60	0.8232	0.6496	1	MUC2(9.0091e-25,0.831)	NA	NA	NA	NA	NA	NA	NA	enhancer	No	NA	HGSVC	No	0.069	No	NA,NA	NA	NA
chr11:1088755	350259	INS	62	0.833	0.6116	1	MUC2(9.0091e-25,0.831)	NA	NA	NA	NA	NA	NA	NA	enhancer	No	NA	HGSVC,1KG-ONT	No	0.008	No	NA,NA	NA	NA
chr11:1088755	350260	DEL	62	0.964	0.149	3	MUC2(9.0091e-25,0.831)	NA	NA	NA	NA	NA	NA	NA	enhancer	No	NA	HGSVC	No	0.093	No	NA,NA	NA	NA
chr11:1091376	350261	INS	507	0.8979	0.385	1	MUC2(9.0091e-25,0.831)	NA	NA	NA	NA	NA	NA	NA	NA	No	ID=11-1091357-1091367-CA;MOTIFS=CA;STRUC=(CA)n	NA	Yes	0.09	No	NA,NA	NA	NA
chr11:1095032	350266	INS	434	0.8393	0.5991	6	MUC2(9.0091e-25,0.831)	NA	NA	NA	NA	NA	NA	NA	NA	Yes	ID=11-1095203-1095215-CTGG;MOTIFS=CTGG;STRUC=(CTGG)n	HPRC,HGSVC,1KG-ONT	Yes	0.034	No	NA,NA	NA	NA
chr11:1095032	350269	INS	381	0.9288	0.2678	5	MUC2(9.0091e-25,0.831)	NA	NA	NA	NA	NA	NA	NA	NA	Yes	ID=11-1095203-1095215-CTGG;MOTIFS=CTGG;STRUC=(CTGG)n	HPRC,HGSVC,1KG-ONT	Yes	0.034	No	NA,NA	NA	NA
chr11:1096074	350279	DEL	69	0.8661	0.4962	1	MUC2(9.0091e-25,0.831)	NA	NA	NA	NA	NA	NA	NA	NA	Yes	ID=11-1097226-1097241-CAC,11-1097298-1097310-CAC,11-1097364-1097376-CAC,11-1097433-1097448-CAC,11-1097502-1097514-CAC,11-1097571-1097585-CAC,11-1097640-1097652-CAC,11-1097711-1097721-CCA,11-1097778-1097793-CAC,11-1097850-1097862-CAC,11-1097916-1097928-CAC,11-1097985-1098000-CAC,11-1098054-1098066-CAC,11-1098123-1098138-CAC,11-1098192-1098207-CAC,11-1098339-1098348-CCA,11-1098409-1098424-CAC,11-1098478-1098490-CAC,11-1098547-1098562-CAC,11-1098616-1098628-CAC,11-1098685-1098700-CAC,11-1098754-1098769-CAC,11-1098825-1098835-CCA,11-1098892-1098907-CAC,11-1098964-1098976-CAC,11-1099030-1099042-CAC,11-1099168-1099179-CAC,11-1099237-1099249-CAC,11-1099306-1099318-CAC,11-1099375-1099387-CAC,11-1099446-1099456-CCA,11-1099513-1099528-CAC,11-1099582-1099594-CAC,11-1099651-1099660-CAC,11-1099723-1099732-CAC;MOTIFS=CAC,CCA;STRUC=<VC34603>	NA	No	0.154	No	NA,NA	NA	NA
chr11:1096481	350284	DEL	591	0.9276	0.2769	1	MUC2(9.0091e-25,0.831)	NA	NA	NA	NA	NA	NA	NA	NA	Yes	ID=11-1097226-1097241-CAC,11-1097298-1097310-CAC,11-1097364-1097376-CAC,11-1097433-1097448-CAC,11-1097502-1097514-CAC,11-1097571-1097585-CAC,11-1097640-1097652-CAC,11-1097711-1097721-CCA,11-1097778-1097793-CAC,11-1097850-1097862-CAC,11-1097916-1097928-CAC,11-1097985-1098000-CAC,11-1098054-1098066-CAC,11-1098123-1098138-CAC,11-1098192-1098207-CAC,11-1098339-1098348-CCA,11-1098409-1098424-CAC,11-1098478-1098490-CAC,11-1098547-1098562-CAC,11-1098616-1098628-CAC,11-1098685-1098700-CAC,11-1098754-1098769-CAC,11-1098825-1098835-CCA,11-1098892-1098907-CAC,11-1098964-1098976-CAC,11-1099030-1099042-CAC,11-1099168-1099179-CAC,11-1099237-1099249-CAC,11-1099306-1099318-CAC,11-1099375-1099387-CAC,11-1099446-1099456-CCA,11-1099513-1099528-CAC,11-1099582-1099594-CAC,11-1099651-1099660-CAC,11-1099723-1099732-CAC;MOTIFS=CAC,CCA;STRUC=<VC34603>	HGSVC,1KG-ONT	No	0.086	No	NA,NA	NA	NA
chr11:1096722	350289	INS	2160	0.898	0.367	13	MUC2(9.0091e-25,0.831)	NA	NA	NA	NA	NA	NA	NA	NA	Yes	ID=11-1097226-1097241-CAC,11-1097298-1097310-CAC,11-1097364-1097376-CAC,11-1097433-1097448-CAC,11-1097502-1097514-CAC,11-1097571-1097585-CAC,11-1097640-1097652-CAC,11-1097711-1097721-CCA,11-1097778-1097793-CAC,11-1097850-1097862-CAC,11-1097916-1097928-CAC,11-1097985-1098000-CAC,11-1098054-1098066-CAC,11-1098123-1098138-CAC,11-1098192-1098207-CAC,11-1098339-1098348-CCA,11-1098409-1098424-CAC,11-1098478-1098490-CAC,11-1098547-1098562-CAC,11-1098616-1098628-CAC,11-1098685-1098700-CAC,11-1098754-1098769-CAC,11-1098825-1098835-CCA,11-1098892-1098907-CAC,11-1098964-1098976-CAC,11-1099030-1099042-CAC,11-1099168-1099179-CAC,11-1099237-1099249-CAC,11-1099306-1099318-CAC,11-1099375-1099387-CAC,11-1099446-1099456-CCA,11-1099513-1099528-CAC,11-1099582-1099594-CAC,11-1099651-1099660-CAC,11-1099723-1099732-CAC;MOTIFS=CAC,CCA;STRUC=<VC34603>	HPRC,HGSVC,1KG-ONT	No	0.0	Yes	NA,NA	NA	NA
chr11:1096722	350290	INS	3267	0.9474	0.2188	30	MUC2(9.0091e-25,0.831)	NA	NA	NA	NA	NA	NA	NA	NA	Yes	ID=11-1097226-1097241-CAC,11-1097298-1097310-CAC,11-1097364-1097376-CAC,11-1097433-1097448-CAC,11-1097502-1097514-CAC,11-1097571-1097585-CAC,11-1097640-1097652-CAC,11-1097711-1097721-CCA,11-1097778-1097793-CAC,11-1097850-1097862-CAC,11-1097916-1097928-CAC,11-1097985-1098000-CAC,11-1098054-1098066-CAC,11-1098123-1098138-CAC,11-1098192-1098207-CAC,11-1098339-1098348-CCA,11-1098409-1098424-CAC,11-1098478-1098490-CAC,11-1098547-1098562-CAC,11-1098616-1098628-CAC,11-1098685-1098700-CAC,11-1098754-1098769-CAC,11-1098825-1098835-CCA,11-1098892-1098907-CAC,11-1098964-1098976-CAC,11-1099030-1099042-CAC,11-1099168-1099179-CAC,11-1099237-1099249-CAC,11-1099306-1099318-CAC,11-1099375-1099387-CAC,11-1099446-1099456-CCA,11-1099513-1099528-CAC,11-1099582-1099594-CAC,11-1099651-1099660-CAC,11-1099723-1099732-CAC;MOTIFS=CAC,CCA;STRUC=<VC34603>	HPRC,HGSVC,1KG-ONT	No	0.0	Yes	NA,NA	NA	NA
chr11:1096722	350291	INS	3468	0.9248	0.5691	59	MUC2(9.0091e-25,0.831)	NA	NA	NA	NA	NA	NA	NA	NA	Yes	ID=11-1097226-1097241-CAC,11-1097298-1097310-CAC,11-1097364-1097376-CAC,11-1097433-1097448-CAC,11-1097502-1097514-CAC,11-1097571-1097585-CAC,11-1097640-1097652-CAC,11-1097711-1097721-CCA,11-1097778-1097793-CAC,11-1097850-1097862-CAC,11-1097916-1097928-CAC,11-1097985-1098000-CAC,11-1098054-1098066-CAC,11-1098123-1098138-CAC,11-1098192-1098207-CAC,11-1098339-1098348-CCA,11-1098409-1098424-CAC,11-1098478-1098490-CAC,11-1098547-1098562-CAC,11-1098616-1098628-CAC,11-1098685-1098700-CAC,11-1098754-1098769-CAC,11-1098825-1098835-CCA,11-1098892-1098907-CAC,11-1098964-1098976-CAC,11-1099030-1099042-CAC,11-1099168-1099179-CAC,11-1099237-1099249-CAC,11-1099306-1099318-CAC,11-1099375-1099387-CAC,11-1099446-1099456-CCA,11-1099513-1099528-CAC,11-1099582-1099594-CAC,11-1099651-1099660-CAC,11-1099723-1099732-CAC;MOTIFS=CAC,CCA;STRUC=<VC34603>	HPRC,HGSVC,1KG-ONT	No	0.0	Yes	NA,NA	NA	NA
chr11:1096722	350293	INS	2715	0.9303	0.2885	66	MUC2(9.0091e-25,0.831)	NA	NA	NA	NA	NA	NA	NA	NA	Yes	ID=11-1097226-1097241-CAC,11-1097298-1097310-CAC,11-1097364-1097376-CAC,11-1097433-1097448-CAC,11-1097502-1097514-CAC,11-1097571-1097585-CAC,11-1097640-1097652-CAC,11-1097711-1097721-CCA,11-1097778-1097793-CAC,11-1097850-1097862-CAC,11-1097916-1097928-CAC,11-1097985-1098000-CAC,11-1098054-1098066-CAC,11-1098123-1098138-CAC,11-1098192-1098207-CAC,11-1098339-1098348-CCA,11-1098409-1098424-CAC,11-1098478-1098490-CAC,11-1098547-1098562-CAC,11-1098616-1098628-CAC,11-1098685-1098700-CAC,11-1098754-1098769-CAC,11-1098825-1098835-CCA,11-1098892-1098907-CAC,11-1098964-1098976-CAC,11-1099030-1099042-CAC,11-1099168-1099179-CAC,11-1099237-1099249-CAC,11-1099306-1099318-CAC,11-1099375-1099387-CAC,11-1099446-1099456-CCA,11-1099513-1099528-CAC,11-1099582-1099594-CAC,11-1099651-1099660-CAC,11-1099723-1099732-CAC;MOTIFS=CAC,CCA;STRUC=<VC34603>	HPRC,HGSVC,1KG-ONT	No	0.0	Yes	NA,NA	NA	NA
chr11:1096722	350295	INS	2445	0.9229	0.3165	31	MUC2(9.0091e-25,0.831)	NA	NA	NA	NA	NA	NA	NA	NA	Yes	ID=11-1097226-1097241-CAC,11-1097298-1097310-CAC,11-1097364-1097376-CAC,11-1097433-1097448-CAC,11-1097502-1097514-CAC,11-1097571-1097585-CAC,11-1097640-1097652-CAC,11-1097711-1097721-CCA,11-1097778-1097793-CAC,11-1097850-1097862-CAC,11-1097916-1097928-CAC,11-1097985-1098000-CAC,11-1098054-1098066-CAC,11-1098123-1098138-CAC,11-1098192-1098207-CAC,11-1098339-1098348-CCA,11-1098409-1098424-CAC,11-1098478-1098490-CAC,11-1098547-1098562-CAC,11-1098616-1098628-CAC,11-1098685-1098700-CAC,11-1098754-1098769-CAC,11-1098825-1098835-CCA,11-1098892-1098907-CAC,11-1098964-1098976-CAC,11-1099030-1099042-CAC,11-1099168-1099179-CAC,11-1099237-1099249-CAC,11-1099306-1099318-CAC,11-1099375-1099387-CAC,11-1099446-1099456-CCA,11-1099513-1099528-CAC,11-1099582-1099594-CAC,11-1099651-1099660-CAC,11-1099723-1099732-CAC;MOTIFS=CAC,CCA;STRUC=<VC34603>	HPRC,HGSVC,1KG-ONT	No	0.0	Yes	NA,NA	NA	NA
chr11:1096733	350299	INS	3687	0.8409	0.6311	160	MUC2(9.0091e-25,0.831)	NA	NA	NA	NA	NA	NA	NA	NA	Yes	ID=11-1097226-1097241-CAC,11-1097298-1097310-CAC,11-1097364-1097376-CAC,11-1097433-1097448-CAC,11-1097502-1097514-CAC,11-1097571-1097585-CAC,11-1097640-1097652-CAC,11-1097711-1097721-CCA,11-1097778-1097793-CAC,11-1097850-1097862-CAC,11-1097916-1097928-CAC,11-1097985-1098000-CAC,11-1098054-1098066-CAC,11-1098123-1098138-CAC,11-1098192-1098207-CAC,11-1098339-1098348-CCA,11-1098409-1098424-CAC,11-1098478-1098490-CAC,11-1098547-1098562-CAC,11-1098616-1098628-CAC,11-1098685-1098700-CAC,11-1098754-1098769-CAC,11-1098825-1098835-CCA,11-1098892-1098907-CAC,11-1098964-1098976-CAC,11-1099030-1099042-CAC,11-1099168-1099179-CAC,11-1099237-1099249-CAC,11-1099306-1099318-CAC,11-1099375-1099387-CAC,11-1099446-1099456-CCA,11-1099513-1099528-CAC,11-1099582-1099594-CAC,11-1099651-1099660-CAC,11-1099723-1099732-CAC;MOTIFS=CAC,CCA;STRUC=<VC34603>	HPRC,HGSVC,1KG-ONT	No	0.0	Yes	NA,NA	NA	NA
chr11:1096733	350301	INS	1962	0.9183	0.2856	3	MUC2(9.0091e-25,0.831)	NA	NA	NA	NA	NA	NA	NA	NA	Yes	ID=11-1097226-1097241-CAC,11-1097298-1097310-CAC,11-1097364-1097376-CAC,11-1097433-1097448-CAC,11-1097502-1097514-CAC,11-1097571-1097585-CAC,11-1097640-1097652-CAC,11-1097711-1097721-CCA,11-1097778-1097793-CAC,11-1097850-1097862-CAC,11-1097916-1097928-CAC,11-1097985-1098000-CAC,11-1098054-1098066-CAC,11-1098123-1098138-CAC,11-1098192-1098207-CAC,11-1098339-1098348-CCA,11-1098409-1098424-CAC,11-1098478-1098490-CAC,11-1098547-1098562-CAC,11-1098616-1098628-CAC,11-1098685-1098700-CAC,11-1098754-1098769-CAC,11-1098825-1098835-CCA,11-1098892-1098907-CAC,11-1098964-1098976-CAC,11-1099030-1099042-CAC,11-1099168-1099179-CAC,11-1099237-1099249-CAC,11-1099306-1099318-CAC,11-1099375-1099387-CAC,11-1099446-1099456-CCA,11-1099513-1099528-CAC,11-1099582-1099594-CAC,11-1099651-1099660-CAC,11-1099723-1099732-CAC;MOTIFS=CAC,CCA;STRUC=<VC34603>	HPRC,HGSVC,1KG-ONT	No	0.0	No	NA,NA	NA	NA
chr11:1096733	350298	INS	99	0.8102	0.6455	2	MUC2(9.0091e-25,0.831)	NA	NA	NA	NA	NA	NA	NA	NA	Yes	ID=11-1097226-1097241-CAC,11-1097298-1097310-CAC,11-1097364-1097376-CAC,11-1097433-1097448-CAC,11-1097502-1097514-CAC,11-1097571-1097585-CAC,11-1097640-1097652-CAC,11-1097711-1097721-CCA,11-1097778-1097793-CAC,11-1097850-1097862-CAC,11-1097916-1097928-CAC,11-1097985-1098000-CAC,11-1098054-1098066-CAC,11-1098123-1098138-CAC,11-1098192-1098207-CAC,11-1098339-1098348-CCA,11-1098409-1098424-CAC,11-1098478-1098490-CAC,11-1098547-1098562-CAC,11-1098616-1098628-CAC,11-1098685-1098700-CAC,11-1098754-1098769-CAC,11-1098825-1098835-CCA,11-1098892-1098907-CAC,11-1098964-1098976-CAC,11-1099030-1099042-CAC,11-1099168-1099179-CAC,11-1099237-1099249-CAC,11-1099306-1099318-CAC,11-1099375-1099387-CAC,11-1099446-1099456-CCA,11-1099513-1099528-CAC,11-1099582-1099594-CAC,11-1099651-1099660-CAC,11-1099723-1099732-CAC;MOTIFS=CAC,CCA;STRUC=<VC34603>	NA	No	0.0	No	NA,NA	NA	NA
chr11:1096733	350297	INS	2237	0.8466	0.5721	17	MUC2(9.0091e-25,0.831)	NA	NA	NA	NA	NA	NA	NA	NA	Yes	ID=11-1097226-1097241-CAC,11-1097298-1097310-CAC,11-1097364-1097376-CAC,11-1097433-1097448-CAC,11-1097502-1097514-CAC,11-1097571-1097585-CAC,11-1097640-1097652-CAC,11-1097711-1097721-CCA,11-1097778-1097793-CAC,11-1097850-1097862-CAC,11-1097916-1097928-CAC,11-1097985-1098000-CAC,11-1098054-1098066-CAC,11-1098123-1098138-CAC,11-1098192-1098207-CAC,11-1098339-1098348-CCA,11-1098409-1098424-CAC,11-1098478-1098490-CAC,11-1098547-1098562-CAC,11-1098616-1098628-CAC,11-1098685-1098700-CAC,11-1098754-1098769-CAC,11-1098825-1098835-CCA,11-1098892-1098907-CAC,11-1098964-1098976-CAC,11-1099030-1099042-CAC,11-1099168-1099179-CAC,11-1099237-1099249-CAC,11-1099306-1099318-CAC,11-1099375-1099387-CAC,11-1099446-1099456-CCA,11-1099513-1099528-CAC,11-1099582-1099594-CAC,11-1099651-1099660-CAC,11-1099723-1099732-CAC;MOTIFS=CAC,CCA;STRUC=<VC34603>	HPRC,HGSVC,1KG-ONT	No	0.0	No	NA,NA	NA	NA
chr11:1096734	350302	INS	3060	0.8776	0.4558	776	MUC2(9.0091e-25,0.831)	NA	NA	NA	NA	NA	NA	NA	NA	Yes	ID=11-1097226-1097241-CAC,11-1097298-1097310-CAC,11-1097364-1097376-CAC,11-1097433-1097448-CAC,11-1097502-1097514-CAC,11-1097571-1097585-CAC,11-1097640-1097652-CAC,11-1097711-1097721-CCA,11-1097778-1097793-CAC,11-1097850-1097862-CAC,11-1097916-1097928-CAC,11-1097985-1098000-CAC,11-1098054-1098066-CAC,11-1098123-1098138-CAC,11-1098192-1098207-CAC,11-1098339-1098348-CCA,11-1098409-1098424-CAC,11-1098478-1098490-CAC,11-1098547-1098562-CAC,11-1098616-1098628-CAC,11-1098685-1098700-CAC,11-1098754-1098769-CAC,11-1098825-1098835-CCA,11-1098892-1098907-CAC,11-1098964-1098976-CAC,11-1099030-1099042-CAC,11-1099168-1099179-CAC,11-1099237-1099249-CAC,11-1099306-1099318-CAC,11-1099375-1099387-CAC,11-1099446-1099456-CCA,11-1099513-1099528-CAC,11-1099582-1099594-CAC,11-1099651-1099660-CAC,11-1099723-1099732-CAC;MOTIFS=CAC,CCA;STRUC=<VC34603>	HPRC,HGSVC,1KG-ONT	No	0.0	Yes	NA,NA	NA	NA
chr11:1096734	350309	INS	371	0.9228	0.2925	1	MUC2(9.0091e-25,0.831)	NA	NA	NA	NA	NA	NA	NA	NA	Yes	ID=11-1097226-1097241-CAC,11-1097298-1097310-CAC,11-1097364-1097376-CAC,11-1097433-1097448-CAC,11-1097502-1097514-CAC,11-1097571-1097585-CAC,11-1097640-1097652-CAC,11-1097711-1097721-CCA,11-1097778-1097793-CAC,11-1097850-1097862-CAC,11-1097916-1097928-CAC,11-1097985-1098000-CAC,11-1098054-1098066-CAC,11-1098123-1098138-CAC,11-1098192-1098207-CAC,11-1098339-1098348-CCA,11-1098409-1098424-CAC,11-1098478-1098490-CAC,11-1098547-1098562-CAC,11-1098616-1098628-CAC,11-1098685-1098700-CAC,11-1098754-1098769-CAC,11-1098825-1098835-CCA,11-1098892-1098907-CAC,11-1098964-1098976-CAC,11-1099030-1099042-CAC,11-1099168-1099179-CAC,11-1099237-1099249-CAC,11-1099306-1099318-CAC,11-1099375-1099387-CAC,11-1099446-1099456-CCA,11-1099513-1099528-CAC,11-1099582-1099594-CAC,11-1099651-1099660-CAC,11-1099723-1099732-CAC;MOTIFS=CAC,CCA;STRUC=<VC34603>	HGSVC	No	0.0	No	NA,NA	NA	NA
chr11:1096734	350303	INS	993	0.7961	0.6995	1	MUC2(9.0091e-25,0.831)	NA	NA	NA	NA	NA	NA	NA	NA	Yes	ID=11-1097226-1097241-CAC,11-1097298-1097310-CAC,11-1097364-1097376-CAC,11-1097433-1097448-CAC,11-1097502-1097514-CAC,11-1097571-1097585-CAC,11-1097640-1097652-CAC,11-1097711-1097721-CCA,11-1097778-1097793-CAC,11-1097850-1097862-CAC,11-1097916-1097928-CAC,11-1097985-1098000-CAC,11-1098054-1098066-CAC,11-1098123-1098138-CAC,11-1098192-1098207-CAC,11-1098339-1098348-CCA,11-1098409-1098424-CAC,11-1098478-1098490-CAC,11-1098547-1098562-CAC,11-1098616-1098628-CAC,11-1098685-1098700-CAC,11-1098754-1098769-CAC,11-1098825-1098835-CCA,11-1098892-1098907-CAC,11-1098964-1098976-CAC,11-1099030-1099042-CAC,11-1099168-1099179-CAC,11-1099237-1099249-CAC,11-1099306-1099318-CAC,11-1099375-1099387-CAC,11-1099446-1099456-CCA,11-1099513-1099528-CAC,11-1099582-1099594-CAC,11-1099651-1099660-CAC,11-1099723-1099732-CAC;MOTIFS=CAC,CCA;STRUC=<VC34603>	HPRC,HGSVC	No	0.0	No	NA,NA	NA	NA
chr11:1096734	350305	INS	2583	0.8658	0.4776	124	MUC2(9.0091e-25,0.831)	NA	NA	NA	NA	NA	NA	NA	NA	Yes	ID=11-1097226-1097241-CAC,11-1097298-1097310-CAC,11-1097364-1097376-CAC,11-1097433-1097448-CAC,11-1097502-1097514-CAC,11-1097571-1097585-CAC,11-1097640-1097652-CAC,11-1097711-1097721-CCA,11-1097778-1097793-CAC,11-1097850-1097862-CAC,11-1097916-1097928-CAC,11-1097985-1098000-CAC,11-1098054-1098066-CAC,11-1098123-1098138-CAC,11-1098192-1098207-CAC,11-1098339-1098348-CCA,11-1098409-1098424-CAC,11-1098478-1098490-CAC,11-1098547-1098562-CAC,11-1098616-1098628-CAC,11-1098685-1098700-CAC,11-1098754-1098769-CAC,11-1098825-1098835-CCA,11-1098892-1098907-CAC,11-1098964-1098976-CAC,11-1099030-1099042-CAC,11-1099168-1099179-CAC,11-1099237-1099249-CAC,11-1099306-1099318-CAC,11-1099375-1099387-CAC,11-1099446-1099456-CCA,11-1099513-1099528-CAC,11-1099582-1099594-CAC,11-1099651-1099660-CAC,11-1099723-1099732-CAC;MOTIFS=CAC,CCA;STRUC=<VC34603>	HPRC,HGSVC,1KG-ONT	No	0.0	Yes	NA,NA	NA	NA
chr11:1096734	350308	INS	306	0.8631	0.5088	6	MUC2(9.0091e-25,0.831)	NA	NA	NA	NA	NA	NA	NA	NA	Yes	ID=11-1097226-1097241-CAC,11-1097298-1097310-CAC,11-1097364-1097376-CAC,11-1097433-1097448-CAC,11-1097502-1097514-CAC,11-1097571-1097585-CAC,11-1097640-1097652-CAC,11-1097711-1097721-CCA,11-1097778-1097793-CAC,11-1097850-1097862-CAC,11-1097916-1097928-CAC,11-1097985-1098000-CAC,11-1098054-1098066-CAC,11-1098123-1098138-CAC,11-1098192-1098207-CAC,11-1098339-1098348-CCA,11-1098409-1098424-CAC,11-1098478-1098490-CAC,11-1098547-1098562-CAC,11-1098616-1098628-CAC,11-1098685-1098700-CAC,11-1098754-1098769-CAC,11-1098825-1098835-CCA,11-1098892-1098907-CAC,11-1098964-1098976-CAC,11-1099030-1099042-CAC,11-1099168-1099179-CAC,11-1099237-1099249-CAC,11-1099306-1099318-CAC,11-1099375-1099387-CAC,11-1099446-1099456-CCA,11-1099513-1099528-CAC,11-1099582-1099594-CAC,11-1099651-1099660-CAC,11-1099723-1099732-CAC;MOTIFS=CAC,CCA;STRUC=<VC34603>	HGSVC	No	0.0	No	NA,NA	NA	NA
chr11:1096904	350311	INS	1455	0.8052	0.6908	1	MUC2(9.0091e-25,0.831)	NA	NA	NA	NA	NA	NA	NA	NA	Yes	ID=11-1097226-1097241-CAC,11-1097298-1097310-CAC,11-1097364-1097376-CAC,11-1097433-1097448-CAC,11-1097502-1097514-CAC,11-1097571-1097585-CAC,11-1097640-1097652-CAC,11-1097711-1097721-CCA,11-1097778-1097793-CAC,11-1097850-1097862-CAC,11-1097916-1097928-CAC,11-1097985-1098000-CAC,11-1098054-1098066-CAC,11-1098123-1098138-CAC,11-1098192-1098207-CAC,11-1098339-1098348-CCA,11-1098409-1098424-CAC,11-1098478-1098490-CAC,11-1098547-1098562-CAC,11-1098616-1098628-CAC,11-1098685-1098700-CAC,11-1098754-1098769-CAC,11-1098825-1098835-CCA,11-1098892-1098907-CAC,11-1098964-1098976-CAC,11-1099030-1099042-CAC,11-1099168-1099179-CAC,11-1099237-1099249-CAC,11-1099306-1099318-CAC,11-1099375-1099387-CAC,11-1099446-1099456-CCA,11-1099513-1099528-CAC,11-1099582-1099594-CAC,11-1099651-1099660-CAC,11-1099723-1099732-CAC;MOTIFS=CAC,CCA;STRUC=<VC34603>	HPRC,HGSVC	No	0.0	No	NA,NA	NA	NA
chr11:1097450	350325	INS	137	0.8403	0.5953	1	MUC2(9.0091e-25,0.831)	NA	NA	NA	NA	NA	NA	NA	NA	Yes	ID=11-1097226-1097241-CAC,11-1097298-1097310-CAC,11-1097364-1097376-CAC,11-1097433-1097448-CAC,11-1097502-1097514-CAC,11-1097571-1097585-CAC,11-1097640-1097652-CAC,11-1097711-1097721-CCA,11-1097778-1097793-CAC,11-1097850-1097862-CAC,11-1097916-1097928-CAC,11-1097985-1098000-CAC,11-1098054-1098066-CAC,11-1098123-1098138-CAC,11-1098192-1098207-CAC,11-1098339-1098348-CCA,11-1098409-1098424-CAC,11-1098478-1098490-CAC,11-1098547-1098562-CAC,11-1098616-1098628-CAC,11-1098685-1098700-CAC,11-1098754-1098769-CAC,11-1098825-1098835-CCA,11-1098892-1098907-CAC,11-1098964-1098976-CAC,11-1099030-1099042-CAC,11-1099168-1099179-CAC,11-1099237-1099249-CAC,11-1099306-1099318-CAC,11-1099375-1099387-CAC,11-1099446-1099456-CCA,11-1099513-1099528-CAC,11-1099582-1099594-CAC,11-1099651-1099660-CAC,11-1099723-1099732-CAC;MOTIFS=CAC,CCA;STRUC=<VC34603>	HGSVC	No	0.0	No	NA,NA	NA	NA
chr11:1097515	350328	INS	3374	0.8167	0.6385	36	MUC2(9.0091e-25,0.831)	NA	NA	NA	NA	NA	NA	NA	NA	Yes	ID=11-1097226-1097241-CAC,11-1097298-1097310-CAC,11-1097364-1097376-CAC,11-1097433-1097448-CAC,11-1097502-1097514-CAC,11-1097571-1097585-CAC,11-1097640-1097652-CAC,11-1097711-1097721-CCA,11-1097778-1097793-CAC,11-1097850-1097862-CAC,11-1097916-1097928-CAC,11-1097985-1098000-CAC,11-1098054-1098066-CAC,11-1098123-1098138-CAC,11-1098192-1098207-CAC,11-1098339-1098348-CCA,11-1098409-1098424-CAC,11-1098478-1098490-CAC,11-1098547-1098562-CAC,11-1098616-1098628-CAC,11-1098685-1098700-CAC,11-1098754-1098769-CAC,11-1098825-1098835-CCA,11-1098892-1098907-CAC,11-1098964-1098976-CAC,11-1099030-1099042-CAC,11-1099168-1099179-CAC,11-1099237-1099249-CAC,11-1099306-1099318-CAC,11-1099375-1099387-CAC,11-1099446-1099456-CCA,11-1099513-1099528-CAC,11-1099582-1099594-CAC,11-1099651-1099660-CAC,11-1099723-1099732-CAC;MOTIFS=CAC,CCA;STRUC=<VC34603>	NA	No	0.0	Yes	NA,NA	NA	NA
chr11:1097554	350329	INS	479	0.861	0.5261	15	MUC2(9.0091e-25,0.831)	NA	NA	NA	NA	NA	NA	NA	NA	Yes	ID=11-1097226-1097241-CAC,11-1097298-1097310-CAC,11-1097364-1097376-CAC,11-1097433-1097448-CAC,11-1097502-1097514-CAC,11-1097571-1097585-CAC,11-1097640-1097652-CAC,11-1097711-1097721-CCA,11-1097778-1097793-CAC,11-1097850-1097862-CAC,11-1097916-1097928-CAC,11-1097985-1098000-CAC,11-1098054-1098066-CAC,11-1098123-1098138-CAC,11-1098192-1098207-CAC,11-1098339-1098348-CCA,11-1098409-1098424-CAC,11-1098478-1098490-CAC,11-1098547-1098562-CAC,11-1098616-1098628-CAC,11-1098685-1098700-CAC,11-1098754-1098769-CAC,11-1098825-1098835-CCA,11-1098892-1098907-CAC,11-1098964-1098976-CAC,11-1099030-1099042-CAC,11-1099168-1099179-CAC,11-1099237-1099249-CAC,11-1099306-1099318-CAC,11-1099375-1099387-CAC,11-1099446-1099456-CCA,11-1099513-1099528-CAC,11-1099582-1099594-CAC,11-1099651-1099660-CAC,11-1099723-1099732-CAC;MOTIFS=CAC,CCA;STRUC=<VC34603>	HGSVC	No	0.0	Yes	NA,NA	NA	NA
chr11:1097567	350330	INS	69	0.8088	0.6805	12	MUC2(9.0091e-25,0.831)	NA	NA	NA	NA	NA	NA	NA	NA	Yes	ID=11-1097226-1097241-CAC,11-1097298-1097310-CAC,11-1097364-1097376-CAC,11-1097433-1097448-CAC,11-1097502-1097514-CAC,11-1097571-1097585-CAC,11-1097640-1097652-CAC,11-1097711-1097721-CCA,11-1097778-1097793-CAC,11-1097850-1097862-CAC,11-1097916-1097928-CAC,11-1097985-1098000-CAC,11-1098054-1098066-CAC,11-1098123-1098138-CAC,11-1098192-1098207-CAC,11-1098339-1098348-CCA,11-1098409-1098424-CAC,11-1098478-1098490-CAC,11-1098547-1098562-CAC,11-1098616-1098628-CAC,11-1098685-1098700-CAC,11-1098754-1098769-CAC,11-1098825-1098835-CCA,11-1098892-1098907-CAC,11-1098964-1098976-CAC,11-1099030-1099042-CAC,11-1099168-1099179-CAC,11-1099237-1099249-CAC,11-1099306-1099318-CAC,11-1099375-1099387-CAC,11-1099446-1099456-CCA,11-1099513-1099528-CAC,11-1099582-1099594-CAC,11-1099651-1099660-CAC,11-1099723-1099732-CAC;MOTIFS=CAC,CCA;STRUC=<VC34603>	HPRC,HGSVC	No	0.0	Yes	NA,NA	NA	NA
chr11:1097593	350334	INS	69	0.9109	0.608	2	MUC2(9.0091e-25,0.831)	NA	NA	NA	NA	NA	NA	NA	NA	Yes	ID=11-1097226-1097241-CAC,11-1097298-1097310-CAC,11-1097364-1097376-CAC,11-1097433-1097448-CAC,11-1097502-1097514-CAC,11-1097571-1097585-CAC,11-1097640-1097652-CAC,11-1097711-1097721-CCA,11-1097778-1097793-CAC,11-1097850-1097862-CAC,11-1097916-1097928-CAC,11-1097985-1098000-CAC,11-1098054-1098066-CAC,11-1098123-1098138-CAC,11-1098192-1098207-CAC,11-1098339-1098348-CCA,11-1098409-1098424-CAC,11-1098478-1098490-CAC,11-1098547-1098562-CAC,11-1098616-1098628-CAC,11-1098685-1098700-CAC,11-1098754-1098769-CAC,11-1098825-1098835-CCA,11-1098892-1098907-CAC,11-1098964-1098976-CAC,11-1099030-1099042-CAC,11-1099168-1099179-CAC,11-1099237-1099249-CAC,11-1099306-1099318-CAC,11-1099375-1099387-CAC,11-1099446-1099456-CCA,11-1099513-1099528-CAC,11-1099582-1099594-CAC,11-1099651-1099660-CAC,11-1099723-1099732-CAC;MOTIFS=CAC,CCA;STRUC=<VC34603>	HPRC,HGSVC	No	0.0	No	NA,NA	NA	NA
chr11:1097612	350337	INS	206	0.8077	0.6606	1	MUC2(9.0091e-25,0.831)	NA	NA	NA	NA	NA	NA	NA	NA	Yes	ID=11-1097226-1097241-CAC,11-1097298-1097310-CAC,11-1097364-1097376-CAC,11-1097433-1097448-CAC,11-1097502-1097514-CAC,11-1097571-1097585-CAC,11-1097640-1097652-CAC,11-1097711-1097721-CCA,11-1097778-1097793-CAC,11-1097850-1097862-CAC,11-1097916-1097928-CAC,11-1097985-1098000-CAC,11-1098054-1098066-CAC,11-1098123-1098138-CAC,11-1098192-1098207-CAC,11-1098339-1098348-CCA,11-1098409-1098424-CAC,11-1098478-1098490-CAC,11-1098547-1098562-CAC,11-1098616-1098628-CAC,11-1098685-1098700-CAC,11-1098754-1098769-CAC,11-1098825-1098835-CCA,11-1098892-1098907-CAC,11-1098964-1098976-CAC,11-1099030-1099042-CAC,11-1099168-1099179-CAC,11-1099237-1099249-CAC,11-1099306-1099318-CAC,11-1099375-1099387-CAC,11-1099446-1099456-CCA,11-1099513-1099528-CAC,11-1099582-1099594-CAC,11-1099651-1099660-CAC,11-1099723-1099732-CAC;MOTIFS=CAC,CCA;STRUC=<VC34603>	HGSVC	No	0.0	No	NA,NA	NA	NA
chr11:1097662	350339	INS	615	0.9079	0.5233	10	MUC2(9.0091e-25,0.831)	NA	NA	NA	NA	NA	NA	NA	NA	Yes	ID=11-1097226-1097241-CAC,11-1097298-1097310-CAC,11-1097364-1097376-CAC,11-1097433-1097448-CAC,11-1097502-1097514-CAC,11-1097571-1097585-CAC,11-1097640-1097652-CAC,11-1097711-1097721-CCA,11-1097778-1097793-CAC,11-1097850-1097862-CAC,11-1097916-1097928-CAC,11-1097985-1098000-CAC,11-1098054-1098066-CAC,11-1098123-1098138-CAC,11-1098192-1098207-CAC,11-1098339-1098348-CCA,11-1098409-1098424-CAC,11-1098478-1098490-CAC,11-1098547-1098562-CAC,11-1098616-1098628-CAC,11-1098685-1098700-CAC,11-1098754-1098769-CAC,11-1098825-1098835-CCA,11-1098892-1098907-CAC,11-1098964-1098976-CAC,11-1099030-1099042-CAC,11-1099168-1099179-CAC,11-1099237-1099249-CAC,11-1099306-1099318-CAC,11-1099375-1099387-CAC,11-1099446-1099456-CCA,11-1099513-1099528-CAC,11-1099582-1099594-CAC,11-1099651-1099660-CAC,11-1099723-1099732-CAC;MOTIFS=CAC,CCA;STRUC=<VC34603>	HPRC,HGSVC	No	0.0	Yes	NA,NA	NA	NA
chr11:1097678	350341	INS	1106	0.8227	0.6455	1	MUC2(9.0091e-25,0.831)	NA	NA	NA	NA	NA	NA	NA	NA	Yes	ID=11-1097226-1097241-CAC,11-1097298-1097310-CAC,11-1097364-1097376-CAC,11-1097433-1097448-CAC,11-1097502-1097514-CAC,11-1097571-1097585-CAC,11-1097640-1097652-CAC,11-1097711-1097721-CCA,11-1097778-1097793-CAC,11-1097850-1097862-CAC,11-1097916-1097928-CAC,11-1097985-1098000-CAC,11-1098054-1098066-CAC,11-1098123-1098138-CAC,11-1098192-1098207-CAC,11-1098339-1098348-CCA,11-1098409-1098424-CAC,11-1098478-1098490-CAC,11-1098547-1098562-CAC,11-1098616-1098628-CAC,11-1098685-1098700-CAC,11-1098754-1098769-CAC,11-1098825-1098835-CCA,11-1098892-1098907-CAC,11-1098964-1098976-CAC,11-1099030-1099042-CAC,11-1099168-1099179-CAC,11-1099237-1099249-CAC,11-1099306-1099318-CAC,11-1099375-1099387-CAC,11-1099446-1099456-CCA,11-1099513-1099528-CAC,11-1099582-1099594-CAC,11-1099651-1099660-CAC,11-1099723-1099732-CAC;MOTIFS=CAC,CCA;STRUC=<VC34603>	NA	No	0.0	No	NA,NA	NA	NA
chr11:1097705	350342	INS	207	0.8763	0.4233	1	MUC2(9.0091e-25,0.831)	NA	NA	NA	NA	NA	NA	NA	NA	Yes	ID=11-1097226-1097241-CAC,11-1097298-1097310-CAC,11-1097364-1097376-CAC,11-1097433-1097448-CAC,11-1097502-1097514-CAC,11-1097571-1097585-CAC,11-1097640-1097652-CAC,11-1097711-1097721-CCA,11-1097778-1097793-CAC,11-1097850-1097862-CAC,11-1097916-1097928-CAC,11-1097985-1098000-CAC,11-1098054-1098066-CAC,11-1098123-1098138-CAC,11-1098192-1098207-CAC,11-1098339-1098348-CCA,11-1098409-1098424-CAC,11-1098478-1098490-CAC,11-1098547-1098562-CAC,11-1098616-1098628-CAC,11-1098685-1098700-CAC,11-1098754-1098769-CAC,11-1098825-1098835-CCA,11-1098892-1098907-CAC,11-1098964-1098976-CAC,11-1099030-1099042-CAC,11-1099168-1099179-CAC,11-1099237-1099249-CAC,11-1099306-1099318-CAC,11-1099375-1099387-CAC,11-1099446-1099456-CCA,11-1099513-1099528-CAC,11-1099582-1099594-CAC,11-1099651-1099660-CAC,11-1099723-1099732-CAC;MOTIFS=CAC,CCA;STRUC=<VC34603>	HGSVC	No	0.0	No	NA,NA	NA	NA
chr11:1097863	350345	INS	63	0.8614	0.5094	17	MUC2(9.0091e-25,0.831)	NA	NA	NA	NA	NA	NA	NA	NA	Yes	ID=11-1097226-1097241-CAC,11-1097298-1097310-CAC,11-1097364-1097376-CAC,11-1097433-1097448-CAC,11-1097502-1097514-CAC,11-1097571-1097585-CAC,11-1097640-1097652-CAC,11-1097711-1097721-CCA,11-1097778-1097793-CAC,11-1097850-1097862-CAC,11-1097916-1097928-CAC,11-1097985-1098000-CAC,11-1098054-1098066-CAC,11-1098123-1098138-CAC,11-1098192-1098207-CAC,11-1098339-1098348-CCA,11-1098409-1098424-CAC,11-1098478-1098490-CAC,11-1098547-1098562-CAC,11-1098616-1098628-CAC,11-1098685-1098700-CAC,11-1098754-1098769-CAC,11-1098825-1098835-CCA,11-1098892-1098907-CAC,11-1098964-1098976-CAC,11-1099030-1099042-CAC,11-1099168-1099179-CAC,11-1099237-1099249-CAC,11-1099306-1099318-CAC,11-1099375-1099387-CAC,11-1099446-1099456-CCA,11-1099513-1099528-CAC,11-1099582-1099594-CAC,11-1099651-1099660-CAC,11-1099723-1099732-CAC;MOTIFS=CAC,CCA;STRUC=<VC34603>	HPRC,HGSVC	No	0.0	Yes	NA,NA	NA	NA
chr11:1097937	350348	INS	397	0.8282	0.6698	1	MUC2(9.0091e-25,0.831)	NA	NA	NA	NA	NA	NA	NA	NA	Yes	ID=11-1097226-1097241-CAC,11-1097298-1097310-CAC,11-1097364-1097376-CAC,11-1097433-1097448-CAC,11-1097502-1097514-CAC,11-1097571-1097585-CAC,11-1097640-1097652-CAC,11-1097711-1097721-CCA,11-1097778-1097793-CAC,11-1097850-1097862-CAC,11-1097916-1097928-CAC,11-1097985-1098000-CAC,11-1098054-1098066-CAC,11-1098123-1098138-CAC,11-1098192-1098207-CAC,11-1098339-1098348-CCA,11-1098409-1098424-CAC,11-1098478-1098490-CAC,11-1098547-1098562-CAC,11-1098616-1098628-CAC,11-1098685-1098700-CAC,11-1098754-1098769-CAC,11-1098825-1098835-CCA,11-1098892-1098907-CAC,11-1098964-1098976-CAC,11-1099030-1099042-CAC,11-1099168-1099179-CAC,11-1099237-1099249-CAC,11-1099306-1099318-CAC,11-1099375-1099387-CAC,11-1099446-1099456-CCA,11-1099513-1099528-CAC,11-1099582-1099594-CAC,11-1099651-1099660-CAC,11-1099723-1099732-CAC;MOTIFS=CAC,CCA;STRUC=<VC34603>	HGSVC	No	0.0	No	NA,NA	NA	NA
chr11:1098007	350352	INS	336	0.8707	0.4751	21	MUC2(9.0091e-25,0.831)	NA	NA	NA	NA	NA	NA	NA	NA	Yes	ID=11-1097226-1097241-CAC,11-1097298-1097310-CAC,11-1097364-1097376-CAC,11-1097433-1097448-CAC,11-1097502-1097514-CAC,11-1097571-1097585-CAC,11-1097640-1097652-CAC,11-1097711-1097721-CCA,11-1097778-1097793-CAC,11-1097850-1097862-CAC,11-1097916-1097928-CAC,11-1097985-1098000-CAC,11-1098054-1098066-CAC,11-1098123-1098138-CAC,11-1098192-1098207-CAC,11-1098339-1098348-CCA,11-1098409-1098424-CAC,11-1098478-1098490-CAC,11-1098547-1098562-CAC,11-1098616-1098628-CAC,11-1098685-1098700-CAC,11-1098754-1098769-CAC,11-1098825-1098835-CCA,11-1098892-1098907-CAC,11-1098964-1098976-CAC,11-1099030-1099042-CAC,11-1099168-1099179-CAC,11-1099237-1099249-CAC,11-1099306-1099318-CAC,11-1099375-1099387-CAC,11-1099446-1099456-CCA,11-1099513-1099528-CAC,11-1099582-1099594-CAC,11-1099651-1099660-CAC,11-1099723-1099732-CAC;MOTIFS=CAC,CCA;STRUC=<VC34603>	HPRC,HGSVC	No	0.0	Yes	NA,NA	NA	NA
chr11:1098012	350353	INS	345	0.8979	0.5451	4	MUC2(9.0091e-25,0.831)	NA	NA	NA	NA	NA	NA	NA	NA	Yes	ID=11-1097226-1097241-CAC,11-1097298-1097310-CAC,11-1097364-1097376-CAC,11-1097433-1097448-CAC,11-1097502-1097514-CAC,11-1097571-1097585-CAC,11-1097640-1097652-CAC,11-1097711-1097721-CCA,11-1097778-1097793-CAC,11-1097850-1097862-CAC,11-1097916-1097928-CAC,11-1097985-1098000-CAC,11-1098054-1098066-CAC,11-1098123-1098138-CAC,11-1098192-1098207-CAC,11-1098339-1098348-CCA,11-1098409-1098424-CAC,11-1098478-1098490-CAC,11-1098547-1098562-CAC,11-1098616-1098628-CAC,11-1098685-1098700-CAC,11-1098754-1098769-CAC,11-1098825-1098835-CCA,11-1098892-1098907-CAC,11-1098964-1098976-CAC,11-1099030-1099042-CAC,11-1099168-1099179-CAC,11-1099237-1099249-CAC,11-1099306-1099318-CAC,11-1099375-1099387-CAC,11-1099446-1099456-CCA,11-1099513-1099528-CAC,11-1099582-1099594-CAC,11-1099651-1099660-CAC,11-1099723-1099732-CAC;MOTIFS=CAC,CCA;STRUC=<VC34603>	HPRC,HGSVC	No	0.0	No	NA,NA	NA	NA
chr11:1098066	350354	INS	69	0.8605	0.5201	15	MUC2(9.0091e-25,0.831)	NA	NA	NA	NA	NA	NA	NA	NA	Yes	ID=11-1097226-1097241-CAC,11-1097298-1097310-CAC,11-1097364-1097376-CAC,11-1097433-1097448-CAC,11-1097502-1097514-CAC,11-1097571-1097585-CAC,11-1097640-1097652-CAC,11-1097711-1097721-CCA,11-1097778-1097793-CAC,11-1097850-1097862-CAC,11-1097916-1097928-CAC,11-1097985-1098000-CAC,11-1098054-1098066-CAC,11-1098123-1098138-CAC,11-1098192-1098207-CAC,11-1098339-1098348-CCA,11-1098409-1098424-CAC,11-1098478-1098490-CAC,11-1098547-1098562-CAC,11-1098616-1098628-CAC,11-1098685-1098700-CAC,11-1098754-1098769-CAC,11-1098825-1098835-CCA,11-1098892-1098907-CAC,11-1098964-1098976-CAC,11-1099030-1099042-CAC,11-1099168-1099179-CAC,11-1099237-1099249-CAC,11-1099306-1099318-CAC,11-1099375-1099387-CAC,11-1099446-1099456-CCA,11-1099513-1099528-CAC,11-1099582-1099594-CAC,11-1099651-1099660-CAC,11-1099723-1099732-CAC;MOTIFS=CAC,CCA;STRUC=<VC34603>	HPRC,HGSVC	No	0.232	Yes	NA,NA	NA	NA
chr11:1098460	350364	INS	67	0.8247	0.679	2	MUC2(9.0091e-25,0.831)	NA	NA	NA	NA	NA	NA	NA	NA	Yes	ID=11-1097226-1097241-CAC,11-1097298-1097310-CAC,11-1097364-1097376-CAC,11-1097433-1097448-CAC,11-1097502-1097514-CAC,11-1097571-1097585-CAC,11-1097640-1097652-CAC,11-1097711-1097721-CCA,11-1097778-1097793-CAC,11-1097850-1097862-CAC,11-1097916-1097928-CAC,11-1097985-1098000-CAC,11-1098054-1098066-CAC,11-1098123-1098138-CAC,11-1098192-1098207-CAC,11-1098339-1098348-CCA,11-1098409-1098424-CAC,11-1098478-1098490-CAC,11-1098547-1098562-CAC,11-1098616-1098628-CAC,11-1098685-1098700-CAC,11-1098754-1098769-CAC,11-1098825-1098835-CCA,11-1098892-1098907-CAC,11-1098964-1098976-CAC,11-1099030-1099042-CAC,11-1099168-1099179-CAC,11-1099237-1099249-CAC,11-1099306-1099318-CAC,11-1099375-1099387-CAC,11-1099446-1099456-CCA,11-1099513-1099528-CAC,11-1099582-1099594-CAC,11-1099651-1099660-CAC,11-1099723-1099732-CAC;MOTIFS=CAC,CCA;STRUC=<VC34603>	HPRC,HGSVC	No	0.0	No	NA,NA	NA	NA
chr11:1098468	350366	INS	408	0.8305	0.61	8	MUC2(9.0091e-25,0.831)	NA	NA	NA	NA	NA	NA	NA	NA	Yes	ID=11-1097226-1097241-CAC,11-1097298-1097310-CAC,11-1097364-1097376-CAC,11-1097433-1097448-CAC,11-1097502-1097514-CAC,11-1097571-1097585-CAC,11-1097640-1097652-CAC,11-1097711-1097721-CCA,11-1097778-1097793-CAC,11-1097850-1097862-CAC,11-1097916-1097928-CAC,11-1097985-1098000-CAC,11-1098054-1098066-CAC,11-1098123-1098138-CAC,11-1098192-1098207-CAC,11-1098339-1098348-CCA,11-1098409-1098424-CAC,11-1098478-1098490-CAC,11-1098547-1098562-CAC,11-1098616-1098628-CAC,11-1098685-1098700-CAC,11-1098754-1098769-CAC,11-1098825-1098835-CCA,11-1098892-1098907-CAC,11-1098964-1098976-CAC,11-1099030-1099042-CAC,11-1099168-1099179-CAC,11-1099237-1099249-CAC,11-1099306-1099318-CAC,11-1099375-1099387-CAC,11-1099446-1099456-CCA,11-1099513-1099528-CAC,11-1099582-1099594-CAC,11-1099651-1099660-CAC,11-1099723-1099732-CAC;MOTIFS=CAC,CCA;STRUC=<VC34603>	HPRC,HGSVC	No	0.0	Yes	NA,NA	NA	NA
chr11:1098688	350372	INS	620	0.8126	0.6841	3	MUC2(9.0091e-25,0.831)	NA	NA	NA	NA	NA	NA	NA	NA	Yes	ID=11-1097226-1097241-CAC,11-1097298-1097310-CAC,11-1097364-1097376-CAC,11-1097433-1097448-CAC,11-1097502-1097514-CAC,11-1097571-1097585-CAC,11-1097640-1097652-CAC,11-1097711-1097721-CCA,11-1097778-1097793-CAC,11-1097850-1097862-CAC,11-1097916-1097928-CAC,11-1097985-1098000-CAC,11-1098054-1098066-CAC,11-1098123-1098138-CAC,11-1098192-1098207-CAC,11-1098339-1098348-CCA,11-1098409-1098424-CAC,11-1098478-1098490-CAC,11-1098547-1098562-CAC,11-1098616-1098628-CAC,11-1098685-1098700-CAC,11-1098754-1098769-CAC,11-1098825-1098835-CCA,11-1098892-1098907-CAC,11-1098964-1098976-CAC,11-1099030-1099042-CAC,11-1099168-1099179-CAC,11-1099237-1099249-CAC,11-1099306-1099318-CAC,11-1099375-1099387-CAC,11-1099446-1099456-CCA,11-1099513-1099528-CAC,11-1099582-1099594-CAC,11-1099651-1099660-CAC,11-1099723-1099732-CAC;MOTIFS=CAC,CCA;STRUC=<VC34603>	HPRC,HGSVC	No	0.0	No	NA,NA	NA	NA
chr11:1098745	350373	INS	345	0.8026	0.6964	1	MUC2(9.0091e-25,0.831)	NA	NA	NA	NA	NA	NA	NA	NA	Yes	ID=11-1097226-1097241-CAC,11-1097298-1097310-CAC,11-1097364-1097376-CAC,11-1097433-1097448-CAC,11-1097502-1097514-CAC,11-1097571-1097585-CAC,11-1097640-1097652-CAC,11-1097711-1097721-CCA,11-1097778-1097793-CAC,11-1097850-1097862-CAC,11-1097916-1097928-CAC,11-1097985-1098000-CAC,11-1098054-1098066-CAC,11-1098123-1098138-CAC,11-1098192-1098207-CAC,11-1098339-1098348-CCA,11-1098409-1098424-CAC,11-1098478-1098490-CAC,11-1098547-1098562-CAC,11-1098616-1098628-CAC,11-1098685-1098700-CAC,11-1098754-1098769-CAC,11-1098825-1098835-CCA,11-1098892-1098907-CAC,11-1098964-1098976-CAC,11-1099030-1099042-CAC,11-1099168-1099179-CAC,11-1099237-1099249-CAC,11-1099306-1099318-CAC,11-1099375-1099387-CAC,11-1099446-1099456-CCA,11-1099513-1099528-CAC,11-1099582-1099594-CAC,11-1099651-1099660-CAC,11-1099723-1099732-CAC;MOTIFS=CAC,CCA;STRUC=<VC34603>	HPRC,HGSVC	No	0.0	Yes	NA,NA	NA	NA
chr11:1098795	350376	INS	549	0.8648	0.5713	2	MUC2(9.0091e-25,0.831)	NA	NA	NA	NA	NA	NA	NA	NA	Yes	ID=11-1097226-1097241-CAC,11-1097298-1097310-CAC,11-1097364-1097376-CAC,11-1097433-1097448-CAC,11-1097502-1097514-CAC,11-1097571-1097585-CAC,11-1097640-1097652-CAC,11-1097711-1097721-CCA,11-1097778-1097793-CAC,11-1097850-1097862-CAC,11-1097916-1097928-CAC,11-1097985-1098000-CAC,11-1098054-1098066-CAC,11-1098123-1098138-CAC,11-1098192-1098207-CAC,11-1098339-1098348-CCA,11-1098409-1098424-CAC,11-1098478-1098490-CAC,11-1098547-1098562-CAC,11-1098616-1098628-CAC,11-1098685-1098700-CAC,11-1098754-1098769-CAC,11-1098825-1098835-CCA,11-1098892-1098907-CAC,11-1098964-1098976-CAC,11-1099030-1099042-CAC,11-1099168-1099179-CAC,11-1099237-1099249-CAC,11-1099306-1099318-CAC,11-1099375-1099387-CAC,11-1099446-1099456-CCA,11-1099513-1099528-CAC,11-1099582-1099594-CAC,11-1099651-1099660-CAC,11-1099723-1099732-CAC;MOTIFS=CAC,CCA;STRUC=<VC34603>	HPRC,HGSVC	No	0.0	Yes	NA,NA	NA	NA
chr11:1098839	350377	INS	2001	0.8595	0.5988	7	MUC2(9.0091e-25,0.831)	NA	NA	NA	NA	NA	NA	NA	NA	Yes	ID=11-1097226-1097241-CAC,11-1097298-1097310-CAC,11-1097364-1097376-CAC,11-1097433-1097448-CAC,11-1097502-1097514-CAC,11-1097571-1097585-CAC,11-1097640-1097652-CAC,11-1097711-1097721-CCA,11-1097778-1097793-CAC,11-1097850-1097862-CAC,11-1097916-1097928-CAC,11-1097985-1098000-CAC,11-1098054-1098066-CAC,11-1098123-1098138-CAC,11-1098192-1098207-CAC,11-1098339-1098348-CCA,11-1098409-1098424-CAC,11-1098478-1098490-CAC,11-1098547-1098562-CAC,11-1098616-1098628-CAC,11-1098685-1098700-CAC,11-1098754-1098769-CAC,11-1098825-1098835-CCA,11-1098892-1098907-CAC,11-1098964-1098976-CAC,11-1099030-1099042-CAC,11-1099168-1099179-CAC,11-1099237-1099249-CAC,11-1099306-1099318-CAC,11-1099375-1099387-CAC,11-1099446-1099456-CCA,11-1099513-1099528-CAC,11-1099582-1099594-CAC,11-1099651-1099660-CAC,11-1099723-1099732-CAC;MOTIFS=CAC,CCA;STRUC=<VC34603>	NA	No	0.0	Yes	NA,NA	NA	NA
chr11:1098905	350379	DEL	276	0.8572	0.6152	24	MUC2(9.0091e-25,0.831)	NA	NA	NA	NA	NA	NA	NA	NA	Yes	ID=11-1097226-1097241-CAC,11-1097298-1097310-CAC,11-1097364-1097376-CAC,11-1097433-1097448-CAC,11-1097502-1097514-CAC,11-1097571-1097585-CAC,11-1097640-1097652-CAC,11-1097711-1097721-CCA,11-1097778-1097793-CAC,11-1097850-1097862-CAC,11-1097916-1097928-CAC,11-1097985-1098000-CAC,11-1098054-1098066-CAC,11-1098123-1098138-CAC,11-1098192-1098207-CAC,11-1098339-1098348-CCA,11-1098409-1098424-CAC,11-1098478-1098490-CAC,11-1098547-1098562-CAC,11-1098616-1098628-CAC,11-1098685-1098700-CAC,11-1098754-1098769-CAC,11-1098825-1098835-CCA,11-1098892-1098907-CAC,11-1098964-1098976-CAC,11-1099030-1099042-CAC,11-1099168-1099179-CAC,11-1099237-1099249-CAC,11-1099306-1099318-CAC,11-1099375-1099387-CAC,11-1099446-1099456-CCA,11-1099513-1099528-CAC,11-1099582-1099594-CAC,11-1099651-1099660-CAC,11-1099723-1099732-CAC;MOTIFS=CAC,CCA;STRUC=<VC34603>	NA	No	0.207	Yes	NA,NA	NA	NA
chr11:1099050	350381	INS	1038	0.8574	0.4902	4	MUC2(9.0091e-25,0.831)	NA	NA	NA	NA	NA	NA	NA	NA	Yes	ID=11-1097226-1097241-CAC,11-1097298-1097310-CAC,11-1097364-1097376-CAC,11-1097433-1097448-CAC,11-1097502-1097514-CAC,11-1097571-1097585-CAC,11-1097640-1097652-CAC,11-1097711-1097721-CCA,11-1097778-1097793-CAC,11-1097850-1097862-CAC,11-1097916-1097928-CAC,11-1097985-1098000-CAC,11-1098054-1098066-CAC,11-1098123-1098138-CAC,11-1098192-1098207-CAC,11-1098339-1098348-CCA,11-1098409-1098424-CAC,11-1098478-1098490-CAC,11-1098547-1098562-CAC,11-1098616-1098628-CAC,11-1098685-1098700-CAC,11-1098754-1098769-CAC,11-1098825-1098835-CCA,11-1098892-1098907-CAC,11-1098964-1098976-CAC,11-1099030-1099042-CAC,11-1099168-1099179-CAC,11-1099237-1099249-CAC,11-1099306-1099318-CAC,11-1099375-1099387-CAC,11-1099446-1099456-CCA,11-1099513-1099528-CAC,11-1099582-1099594-CAC,11-1099651-1099660-CAC,11-1099723-1099732-CAC;MOTIFS=CAC,CCA;STRUC=<VC34603>	NA	No	0.0	No	NA,NA	NA	NA
chr11:1099112	350382	DEL	69	0.8712	0.4462	5	MUC2(9.0091e-25,0.831)	NA	NA	NA	NA	NA	NA	NA	NA	Yes	ID=11-1097226-1097241-CAC,11-1097298-1097310-CAC,11-1097364-1097376-CAC,11-1097433-1097448-CAC,11-1097502-1097514-CAC,11-1097571-1097585-CAC,11-1097640-1097652-CAC,11-1097711-1097721-CCA,11-1097778-1097793-CAC,11-1097850-1097862-CAC,11-1097916-1097928-CAC,11-1097985-1098000-CAC,11-1098054-1098066-CAC,11-1098123-1098138-CAC,11-1098192-1098207-CAC,11-1098339-1098348-CCA,11-1098409-1098424-CAC,11-1098478-1098490-CAC,11-1098547-1098562-CAC,11-1098616-1098628-CAC,11-1098685-1098700-CAC,11-1098754-1098769-CAC,11-1098825-1098835-CCA,11-1098892-1098907-CAC,11-1098964-1098976-CAC,11-1099030-1099042-CAC,11-1099168-1099179-CAC,11-1099237-1099249-CAC,11-1099306-1099318-CAC,11-1099375-1099387-CAC,11-1099446-1099456-CCA,11-1099513-1099528-CAC,11-1099582-1099594-CAC,11-1099651-1099660-CAC,11-1099723-1099732-CAC;MOTIFS=CAC,CCA;STRUC=<VC34603>	HPRC,1KG-ONT	No	0.166	Yes	NA,NA	NA	NA
chr11:1099164	350384	INS	2828	0.8955	0.3813	122	MUC2(9.0091e-25,0.831)	NA	NA	NA	NA	NA	NA	NA	NA	Yes	ID=11-1097226-1097241-CAC,11-1097298-1097310-CAC,11-1097364-1097376-CAC,11-1097433-1097448-CAC,11-1097502-1097514-CAC,11-1097571-1097585-CAC,11-1097640-1097652-CAC,11-1097711-1097721-CCA,11-1097778-1097793-CAC,11-1097850-1097862-CAC,11-1097916-1097928-CAC,11-1097985-1098000-CAC,11-1098054-1098066-CAC,11-1098123-1098138-CAC,11-1098192-1098207-CAC,11-1098339-1098348-CCA,11-1098409-1098424-CAC,11-1098478-1098490-CAC,11-1098547-1098562-CAC,11-1098616-1098628-CAC,11-1098685-1098700-CAC,11-1098754-1098769-CAC,11-1098825-1098835-CCA,11-1098892-1098907-CAC,11-1098964-1098976-CAC,11-1099030-1099042-CAC,11-1099168-1099179-CAC,11-1099237-1099249-CAC,11-1099306-1099318-CAC,11-1099375-1099387-CAC,11-1099446-1099456-CCA,11-1099513-1099528-CAC,11-1099582-1099594-CAC,11-1099651-1099660-CAC,11-1099723-1099732-CAC;MOTIFS=CAC,CCA;STRUC=<VC34603>	NA	No	0.0	Yes	NA,NA	NA	NA
chr11:1099458	350388	INS	69	0.817	0.6538	1	MUC2(9.0091e-25,0.831)	NA	NA	NA	NA	NA	NA	NA	NA	Yes	ID=11-1097226-1097241-CAC,11-1097298-1097310-CAC,11-1097364-1097376-CAC,11-1097433-1097448-CAC,11-1097502-1097514-CAC,11-1097571-1097585-CAC,11-1097640-1097652-CAC,11-1097711-1097721-CCA,11-1097778-1097793-CAC,11-1097850-1097862-CAC,11-1097916-1097928-CAC,11-1097985-1098000-CAC,11-1098054-1098066-CAC,11-1098123-1098138-CAC,11-1098192-1098207-CAC,11-1098339-1098348-CCA,11-1098409-1098424-CAC,11-1098478-1098490-CAC,11-1098547-1098562-CAC,11-1098616-1098628-CAC,11-1098685-1098700-CAC,11-1098754-1098769-CAC,11-1098825-1098835-CCA,11-1098892-1098907-CAC,11-1098964-1098976-CAC,11-1099030-1099042-CAC,11-1099168-1099179-CAC,11-1099237-1099249-CAC,11-1099306-1099318-CAC,11-1099375-1099387-CAC,11-1099446-1099456-CCA,11-1099513-1099528-CAC,11-1099582-1099594-CAC,11-1099651-1099660-CAC,11-1099723-1099732-CAC;MOTIFS=CAC,CCA;STRUC=<VC34603>	HPRC,HGSVC,1KG-ONT	No	0.0	No	NA,NA	NA	NA
chr11:1101554	350391	INS	57	0.8087	0.666	1	MUC2(9.0091e-25,0.831)	NA	NA	NA	NA	NA	NA	NA	NA	No	NA	NA	No	0.037	No	NA,NA	NA	NA
chr11:1106344	350392	INS	55	0.8135	0.6456	1	MUC2(9.0091e-25,0.831)	NA	NA	NA	NA	NA	NA	NA	NA	No	ID=11-1106252-1106267-CCAT,11-1106286-1106299-CCAC,11-1106300-1106317-ATCC,11-1106332-1106344-CCAC,11-1106345-1106363-CATC,11-1106378-1106391-CCAC,11-1106402-1106445-CCAT,11-1106464-1106477-CCAC,11-1106519-1106546-CCAT,11-1106582-1106586-CATC,11-1106593-1106612-CCAT,11-1106648-1106660-CTCC;MOTIFS=CCAT,CCAC,CTCC,ATCC,CATC;STRUC=<VC34604>	NA	Yes	0.106	No	NA,NA	NA	NA
chr11:1106394	350393	INS	93	0.851	0.5588	8	MUC2(9.0091e-25,0.831)	NA	NA	NA	NA	NA	NA	NA	NA	No	ID=11-1106252-1106267-CCAT,11-1106286-1106299-CCAC,11-1106300-1106317-ATCC,11-1106332-1106344-CCAC,11-1106345-1106363-CATC,11-1106378-1106391-CCAC,11-1106402-1106445-CCAT,11-1106464-1106477-CCAC,11-1106519-1106546-CCAT,11-1106582-1106586-CATC,11-1106593-1106612-CCAT,11-1106648-1106660-CTCC;MOTIFS=CCAT,CCAC,CTCC,ATCC,CATC;STRUC=<VC34604>	HPRC,HGSVC	Yes	0.106	Yes	NA,NA	NA	NA
chr11:1106402	350394	INS	180	0.8906	0.4082	384	MUC2(9.0091e-25,0.831)	NA	NA	NA	NA	NA	NA	NA	NA	No	ID=11-1106252-1106267-CCAT,11-1106286-1106299-CCAC,11-1106300-1106317-ATCC,11-1106332-1106344-CCAC,11-1106345-1106363-CATC,11-1106378-1106391-CCAC,11-1106402-1106445-CCAT,11-1106464-1106477-CCAC,11-1106519-1106546-CCAT,11-1106582-1106586-CATC,11-1106593-1106612-CCAT,11-1106648-1106660-CTCC;MOTIFS=CCAT,CCAC,CTCC,ATCC,CATC;STRUC=<VC34604>	HPRC,HGSVC,1KG-ONT	Yes	0.106	Yes	NA,NA	NA	NA
chr11:1106407	350395	INS	163	0.9235	0.2931	77	MUC2(9.0091e-25,0.831)	NA	NA	NA	NA	NA	NA	NA	NA	No	ID=11-1106252-1106267-CCAT,11-1106286-1106299-CCAC,11-1106300-1106317-ATCC,11-1106332-1106344-CCAC,11-1106345-1106363-CATC,11-1106378-1106391-CCAC,11-1106402-1106445-CCAT,11-1106464-1106477-CCAC,11-1106519-1106546-CCAT,11-1106582-1106586-CATC,11-1106593-1106612-CCAT,11-1106648-1106660-CTCC;MOTIFS=CCAT,CCAC,CTCC,ATCC,CATC;STRUC=<VC34604>	HPRC,HGSVC,1KG-ONT	Yes	0.106	Yes	NA,NA	NA	NA
chr11:1106410	350396	INS	70	0.9409	0.2434	2	MUC2(9.0091e-25,0.831)	NA	NA	NA	NA	NA	NA	NA	NA	No	ID=11-1106252-1106267-CCAT,11-1106286-1106299-CCAC,11-1106300-1106317-ATCC,11-1106332-1106344-CCAC,11-1106345-1106363-CATC,11-1106378-1106391-CCAC,11-1106402-1106445-CCAT,11-1106464-1106477-CCAC,11-1106519-1106546-CCAT,11-1106582-1106586-CATC,11-1106593-1106612-CCAT,11-1106648-1106660-CTCC;MOTIFS=CCAT,CCAC,CTCC,ATCC,CATC;STRUC=<VC34604>	HPRC,HGSVC	Yes	0.106	No	NA,NA	NA	NA
chr11:1106582	350399	INS	210	0.8116	0.66	14	MUC2(9.0091e-25,0.831)	NA	NA	NA	NA	NA	NA	NA	NA	No	ID=11-1106252-1106267-CCAT,11-1106286-1106299-CCAC,11-1106300-1106317-ATCC,11-1106332-1106344-CCAC,11-1106345-1106363-CATC,11-1106378-1106391-CCAC,11-1106402-1106445-CCAT,11-1106464-1106477-CCAC,11-1106519-1106546-CCAT,11-1106582-1106586-CATC,11-1106593-1106612-CCAT,11-1106648-1106660-CTCC;MOTIFS=CCAT,CCAC,CTCC,ATCC,CATC;STRUC=<VC34604>	HPRC,HGSVC,1KG-ONT	No	0.106	Yes	NA,NA	NA	NA
chr11:1106582	350398	INS	220	0.8365	0.6361	2	MUC2(9.0091e-25,0.831)	NA	NA	NA	NA	NA	NA	NA	NA	No	ID=11-1106252-1106267-CCAT,11-1106286-1106299-CCAC,11-1106300-1106317-ATCC,11-1106332-1106344-CCAC,11-1106345-1106363-CATC,11-1106378-1106391-CCAC,11-1106402-1106445-CCAT,11-1106464-1106477-CCAC,11-1106519-1106546-CCAT,11-1106582-1106586-CATC,11-1106593-1106612-CCAT,11-1106648-1106660-CTCC;MOTIFS=CCAT,CCAC,CTCC,ATCC,CATC;STRUC=<VC34604>	HPRC,HGSVC,1KG-ONT	No	0.106	Yes	NA,NA	NA	NA
chr11:1106582	350397	INS	198	0.8661	0.4783	336	MUC2(9.0091e-25,0.831)	NA	NA	NA	NA	NA	NA	NA	NA	No	ID=11-1106252-1106267-CCAT,11-1106286-1106299-CCAC,11-1106300-1106317-ATCC,11-1106332-1106344-CCAC,11-1106345-1106363-CATC,11-1106378-1106391-CCAC,11-1106402-1106445-CCAT,11-1106464-1106477-CCAC,11-1106519-1106546-CCAT,11-1106582-1106586-CATC,11-1106593-1106612-CCAT,11-1106648-1106660-CTCC;MOTIFS=CCAT,CCAC,CTCC,ATCC,CATC;STRUC=<VC34604>	HPRC,HGSVC,1KG-ONT	No	0.106	Yes	NA,NA	NA	NA
chr11:1110851	350400	DEL	179	0.8195	0.6685	1	NA	NA	NA	NA	NA	NA	NA	NA	NA	No	ID=11-1110861-1110901-GT,11-1110939-1110955-GT,11-1110988-1111011-TG,11-1111046-1111059-TG,11-1111091-1111112-GT,11-1111151-1111166-GT;MOTIFS=TG,GT;STRUC=<VC34605>	NA	No	0.047	No	NA,NA	NA	NA
chr11:1110883	350401	DEL	56	0.833	0.6194	2	NA	NA	NA	NA	NA	NA	NA	NA	NA	No	ID=11-1110861-1110901-GT,11-1110939-1110955-GT,11-1110988-1111011-TG,11-1111046-1111059-TG,11-1111091-1111112-GT,11-1111151-1111166-GT;MOTIFS=TG,GT;STRUC=<VC34605>	NA	No	0.093	Yes	NA,NA	NA	NA
chr11:1113152	350403	DEL	184	0.8561	0.5427	43	NA	NA	NA	NA	NA	NA	NA	NA	promoter	No	ID=11-1113152-1113328-CCCAGAGCAGGCCCCACCCCTTCCCTAGAGGAGGCCCCGCCCCTTC;MOTIFS=CCCAGAGCAGGCCCCACCCCTTCCCTAGAGGAGGCCCCGCCCCTTC;STRUC=(CCCAGAGCAGGCCCCACCCCTTCCCTAGAGGAGGCCCCGCCCCTTC)n	HPRC,HGSVC,1KG-ONT	Yes	0.016	Yes	NA,NA	NA	NA
chr11:1113152	350402	DEL	92	0.8274	0.6484	5	NA	NA	NA	NA	NA	NA	NA	NA	promoter	No	ID=11-1113152-1113328-CCCAGAGCAGGCCCCACCCCTTCCCTAGAGGAGGCCCCGCCCCTTC;MOTIFS=CCCAGAGCAGGCCCCACCCCTTCCCTAGAGGAGGCCCCGCCCCTTC;STRUC=(CCCAGAGCAGGCCCCACCCCTTCCCTAGAGGAGGCCCCGCCCCTTC)n	HGSVC	No	0.016	No	NA,NA	NA	NA
chr11:1113279	350404	DEL	68	0.8411	0.5956	3	NA	NA	NA	NA	NA	NA	NA	NA	promoter	No	ID=11-1113152-1113328-CCCAGAGCAGGCCCCACCCCTTCCCTAGAGGAGGCCCCGCCCCTTC;MOTIFS=CCCAGAGCAGGCCCCACCCCTTCCCTAGAGGAGGCCCCGCCCCTTC;STRUC=(CCCAGAGCAGGCCCCACCCCTTCCCTAGAGGAGGCCCCGCCCCTTC)n	HGSVC	No	0.029	Yes	NA,NA	NA	NA
chr11:1113282	350405	DEL	138	0.8435	0.5766	36	NA	NA	NA	NA	NA	NA	NA	NA	promoter	No	ID=11-1113152-1113328-CCCAGAGCAGGCCCCACCCCTTCCCTAGAGGAGGCCCCGCCCCTTC;MOTIFS=CCCAGAGCAGGCCCCACCCCTTCCCTAGAGGAGGCCCCGCCCCTTC;STRUC=(CCCAGAGCAGGCCCCACCCCTTCCCTAGAGGAGGCCCCGCCCCTTC)n	HPRC,HGSVC,1KG-ONT	Yes	0.029	Yes	NA,NA	NA	NA
chr11:1119729	350406	INS	75	0.9067	0.3476	1	NA	NA	NA	NA	NA	NA	NA	NA	NA	No	NA	NA	No	1.654	Yes	NA,NA	NA	NA
chr11:1121630	350407	DEL	76	0.9314	0.269	2	NA	NA	NA	NA	NA	NA	NA	NA	NA	No	NA	NA	No	0.057	No	NA,NA	NA	NA
chr11:1124929	350408	INS	222	0.8078	0.6813	13	NA	NA	NA	NA	NA	NA	NA	NA	NA	No	NA	NA	No	0.008	Yes	NA,NA	NA	NA
chr11:1124981	350409	DEL	562	0.9707	0.2401	9	NA	NA	NA	NA	NA	NA	NA	NA	NA	No	ID=11-1125263-1125366-GGATGGGAATGAGTGGATGGGAATGTAGAT;MOTIFS=GGATGGGAATGAGTGGATGGGAATGTAGAT;STRUC=(GGATGGGAATGAGTGGATGGGAATGTAGAT)n	HGSVC,1KG-ONT	Yes	0.362	No	NA,NA	NA	NA
chr11:1125114	350410	INS	150	0.8505	0.5119	4	NA	NA	NA	NA	NA	NA	NA	NA	NA	No	NA	NA	No	0.008	Yes	NA,NA	NA	NA
chr11:1125132	350411	INS	76	0.8287	0.6139	49	NA	NA	NA	NA	NA	NA	NA	NA	NA	No	NA	HPRC,1KG-ONT	No	0.008	Yes	NA,NA	NA	NA
chr11:1125180	350412	DEL	60	0.8255	0.654	37	NA	NA	NA	NA	NA	NA	NA	NA	NA	No	ID=11-1125263-1125366-GGATGGGAATGAGTGGATGGGAATGTAGAT;MOTIFS=GGATGGGAATGAGTGGATGGGAATGTAGAT;STRUC=(GGATGGGAATGAGTGGATGGGAATGTAGAT)n	NA	No	0.381	Yes	NA,NA	NA	NA
chr11:1125198	350413	DEL	91	0.8604	0.5261	30	NA	NA	NA	NA	NA	NA	NA	NA	NA	No	ID=11-1125263-1125366-GGATGGGAATGAGTGGATGGGAATGTAGAT;MOTIFS=GGATGGGAATGAGTGGATGGGAATGTAGAT;STRUC=(GGATGGGAATGAGTGGATGGGAATGTAGAT)n	NA	No	0.398	Yes	NA,NA	NA	NA
chr11:1125292	350414	INS	60	0.8615	0.5665	20	NA	NA	NA	NA	NA	NA	NA	NA	NA	No	ID=11-1125263-1125366-GGATGGGAATGAGTGGATGGGAATGTAGAT;MOTIFS=GGATGGGAATGAGTGGATGGGAATGTAGAT;STRUC=(GGATGGGAATGAGTGGATGGGAATGTAGAT)n	HPRC,1KG-ONT	No	0.0	Yes	NA,NA	NA	NA
chr11:1125293	350415	INS	74	0.8277	0.6362	81	NA	NA	NA	NA	NA	NA	NA	NA	NA	No	ID=11-1125263-1125366-GGATGGGAATGAGTGGATGGGAATGTAGAT;MOTIFS=GGATGGGAATGAGTGGATGGGAATGTAGAT;STRUC=(GGATGGGAATGAGTGGATGGGAATGTAGAT)n	HPRC,1KG-ONT	No	0.0	Yes	NA,NA	NA	NA
chr11:1125299	350416	INS	91	0.7981	0.6951	381	NA	NA	NA	NA	NA	NA	NA	NA	NA	No	ID=11-1125263-1125366-GGATGGGAATGAGTGGATGGGAATGTAGAT;MOTIFS=GGATGGGAATGAGTGGATGGGAATGTAGAT;STRUC=(GGATGGGAATGAGTGGATGGGAATGTAGAT)n	HPRC,1KG-ONT	No	0.0	Yes	NA,NA	NA	NA
chr11:1125578	350417	INS	103	0.8529	0.5825	30	NA	NA	NA	NA	NA	NA	NA	NA	NA	No	NA	HPRC,1KG-ONT	No	0.008	Yes	NA,NA	NA	NA
chr11:1125662	350418	INS	73	0.8157	0.6636	55	NA	NA	NA	NA	NA	NA	NA	NA	NA	No	ID=11-1125734-1125776-TGGATGGGAATGAG,11-1125783-1125796-ATGA,11-1125812-1125825-AACA;MOTIFS=ATGA,AACA,TGGATGGGAATGAG;STRUC=<VC34610>	NA	Yes	0.008	Yes	NA,NA	NA	NA
chr11:1125673	350419	INS	74	0.7994	0.6842	224	NA	NA	NA	NA	NA	NA	NA	NA	NA	No	ID=11-1125734-1125776-TGGATGGGAATGAG,11-1125783-1125796-ATGA,11-1125812-1125825-AACA;MOTIFS=ATGA,AACA,TGGATGGGAATGAG;STRUC=<VC34610>	NA	Yes	0.008	Yes	NA,NA	NA	NA
chr11:1125735	350420	INS	55	0.9167	0.3456	28	NA	NA	NA	NA	NA	NA	NA	NA	NA	No	ID=11-1125734-1125776-TGGATGGGAATGAG,11-1125783-1125796-ATGA,11-1125812-1125825-AACA;MOTIFS=ATGA,AACA,TGGATGGGAATGAG;STRUC=<VC34610>	NA	Yes	0.008	Yes	NA,NA	NA	NA
chr11:1125740	350421	INS	59	0.8583	0.6012	23	NA	NA	NA	NA	NA	NA	NA	NA	NA	No	ID=11-1125734-1125776-TGGATGGGAATGAG,11-1125783-1125796-ATGA,11-1125812-1125825-AACA;MOTIFS=ATGA,AACA,TGGATGGGAATGAG;STRUC=<VC34610>	NA	Yes	0.008	Yes	NA,NA	NA	NA
chr11:1132170	350422	DEL	84	0.8723	0.4641	1	NA	NA	NA	NA	NA	NA	NA	NA	NA	No	NA	NA	No	0.796	No	NA,NA	NA	NA
chr11:1136021	350428	INS	120	0.9246	0.2783	93	NA	NA	NA	NA	NA	NA	NA	NA	NA	No	ID=11-1135997-1136006-AT,11-1136007-1136016-AT,11-1136019-1136028-AT,11-1136021-1136046-ATATATAC,11-1136047-1136057-ATATATACAT,11-1136071-1136098-ACATATAT,11-1136097-1136124-ACATATAT,11-1136125-1136134-AT,11-1136143-1136154-AT,11-1136157-1136168-AT,11-1136165-1136181-ATAC,11-1136169-1136180-AT,11-1136189-1136202-T;MOTIFS=ATATATAC,ACATATAT,AT,ATATATACAT,ATAC,T;STRUC=<VC34612>	HPRC,HGSVC,1KG-ONT	No	0.216	Yes	NA,NA	NA	NA
chr11:1136021	350427	INS	70	0.863	0.5698	3	NA	NA	NA	NA	NA	NA	NA	NA	NA	No	ID=11-1135997-1136006-AT,11-1136007-1136016-AT,11-1136019-1136028-AT,11-1136021-1136046-ATATATAC,11-1136047-1136057-ATATATACAT,11-1136071-1136098-ACATATAT,11-1136097-1136124-ACATATAT,11-1136125-1136134-AT,11-1136143-1136154-AT,11-1136157-1136168-AT,11-1136165-1136181-ATAC,11-1136169-1136180-AT,11-1136189-1136202-T;MOTIFS=ATATATAC,ACATATAT,AT,ATATATACAT,ATAC,T;STRUC=<VC34612>	HPRC,HGSVC	No	0.216	No	NA,NA	NA	NA
chr11:1136021	350423	INS	104	0.8123	0.6671	136	NA	NA	NA	NA	NA	NA	NA	NA	NA	No	ID=11-1135997-1136006-AT,11-1136007-1136016-AT,11-1136019-1136028-AT,11-1136021-1136046-ATATATAC,11-1136047-1136057-ATATATACAT,11-1136071-1136098-ACATATAT,11-1136097-1136124-ACATATAT,11-1136125-1136134-AT,11-1136143-1136154-AT,11-1136157-1136168-AT,11-1136165-1136181-ATAC,11-1136169-1136180-AT,11-1136189-1136202-T;MOTIFS=ATATATAC,ACATATAT,AT,ATATATACAT,ATAC,T;STRUC=<VC34612>	HPRC,HGSVC,1KG-ONT	No	0.216	Yes	NA,NA	NA	NA
chr11:1136021	350426	INS	172	0.8253	0.6401	2	NA	NA	NA	NA	NA	NA	NA	NA	NA	No	ID=11-1135997-1136006-AT,11-1136007-1136016-AT,11-1136019-1136028-AT,11-1136021-1136046-ATATATAC,11-1136047-1136057-ATATATACAT,11-1136071-1136098-ACATATAT,11-1136097-1136124-ACATATAT,11-1136125-1136134-AT,11-1136143-1136154-AT,11-1136157-1136168-AT,11-1136165-1136181-ATAC,11-1136169-1136180-AT,11-1136189-1136202-T;MOTIFS=ATATATAC,ACATATAT,AT,ATATATACAT,ATAC,T;STRUC=<VC34612>	HPRC,HGSVC,1KG-ONT	No	0.216	Yes	NA,NA	NA	NA
chr11:1136021	350424	INS	138	0.8505	0.5882	34	NA	NA	NA	NA	NA	NA	NA	NA	NA	No	ID=11-1135997-1136006-AT,11-1136007-1136016-AT,11-1136019-1136028-AT,11-1136021-1136046-ATATATAC,11-1136047-1136057-ATATATACAT,11-1136071-1136098-ACATATAT,11-1136097-1136124-ACATATAT,11-1136125-1136134-AT,11-1136143-1136154-AT,11-1136157-1136168-AT,11-1136165-1136181-ATAC,11-1136169-1136180-AT,11-1136189-1136202-T;MOTIFS=ATATATAC,ACATATAT,AT,ATATATACAT,ATAC,T;STRUC=<VC34612>	HPRC,HGSVC,1KG-ONT	No	0.216	Yes	NA,NA	NA	NA
chr11:1136039	350429	INS	54	0.8086	0.6601	3	NA	NA	NA	NA	NA	NA	NA	NA	NA	No	ID=11-1135997-1136006-AT,11-1136007-1136016-AT,11-1136019-1136028-AT,11-1136021-1136046-ATATATAC,11-1136047-1136057-ATATATACAT,11-1136071-1136098-ACATATAT,11-1136097-1136124-ACATATAT,11-1136125-1136134-AT,11-1136143-1136154-AT,11-1136157-1136168-AT,11-1136165-1136181-ATAC,11-1136169-1136180-AT,11-1136189-1136202-T;MOTIFS=ATATATAC,ACATATAT,AT,ATATATACAT,ATAC,T;STRUC=<VC34612>	HPRC,HGSVC	No	0.216	No	NA,NA	NA	NA
chr11:1136041	350430	INS	230	0.9348	0.279	21	NA	NA	NA	NA	NA	NA	NA	NA	NA	No	ID=11-1135997-1136006-AT,11-1136007-1136016-AT,11-1136019-1136028-AT,11-1136021-1136046-ATATATAC,11-1136047-1136057-ATATATACAT,11-1136071-1136098-ACATATAT,11-1136097-1136124-ACATATAT,11-1136125-1136134-AT,11-1136143-1136154-AT,11-1136157-1136168-AT,11-1136165-1136181-ATAC,11-1136169-1136180-AT,11-1136189-1136202-T;MOTIFS=ATATATAC,ACATATAT,AT,ATATATACAT,ATAC,T;STRUC=<VC34612>	HPRC	No	0.216	Yes	NA,NA	NA	NA
chr11:1136043	350431	INS	200	0.8822	0.4623	3	NA	NA	NA	NA	NA	NA	NA	NA	NA	No	ID=11-1135997-1136006-AT,11-1136007-1136016-AT,11-1136019-1136028-AT,11-1136021-1136046-ATATATAC,11-1136047-1136057-ATATATACAT,11-1136071-1136098-ACATATAT,11-1136097-1136124-ACATATAT,11-1136125-1136134-AT,11-1136143-1136154-AT,11-1136157-1136168-AT,11-1136165-1136181-ATAC,11-1136169-1136180-AT,11-1136189-1136202-T;MOTIFS=ATATATAC,ACATATAT,AT,ATATATACAT,ATAC,T;STRUC=<VC34612>	HPRC,HGSVC	No	0.216	No	NA,NA	NA	NA
chr11:1136043	350432	INS	532	0.8318	0.627	3	NA	NA	NA	NA	NA	NA	NA	NA	NA	No	ID=11-1135997-1136006-AT,11-1136007-1136016-AT,11-1136019-1136028-AT,11-1136021-1136046-ATATATAC,11-1136047-1136057-ATATATACAT,11-1136071-1136098-ACATATAT,11-1136097-1136124-ACATATAT,11-1136125-1136134-AT,11-1136143-1136154-AT,11-1136157-1136168-AT,11-1136165-1136181-ATAC,11-1136169-1136180-AT,11-1136189-1136202-T;MOTIFS=ATATATAC,ACATATAT,AT,ATATATACAT,ATAC,T;STRUC=<VC34612>	HPRC,HGSVC,1KG-ONT	No	0.216	No	NA,NA	NA	NA
chr11:1136043	350433	INS	498	0.971	0.1288	78	NA	NA	NA	NA	NA	NA	NA	NA	NA	No	ID=11-1135997-1136006-AT,11-1136007-1136016-AT,11-1136019-1136028-AT,11-1136021-1136046-ATATATAC,11-1136047-1136057-ATATATACAT,11-1136071-1136098-ACATATAT,11-1136097-1136124-ACATATAT,11-1136125-1136134-AT,11-1136143-1136154-AT,11-1136157-1136168-AT,11-1136165-1136181-ATAC,11-1136169-1136180-AT,11-1136189-1136202-T;MOTIFS=ATATATAC,ACATATAT,AT,ATATATACAT,ATAC,T;STRUC=<VC34612>	HPRC,HGSVC,1KG-ONT	No	0.216	Yes	NA,NA	NA	NA
chr11:1136045	350436	INS	86	0.8972	0.3917	12	NA	NA	NA	NA	NA	NA	NA	NA	NA	No	ID=11-1135997-1136006-AT,11-1136007-1136016-AT,11-1136019-1136028-AT,11-1136021-1136046-ATATATAC,11-1136047-1136057-ATATATACAT,11-1136071-1136098-ACATATAT,11-1136097-1136124-ACATATAT,11-1136125-1136134-AT,11-1136143-1136154-AT,11-1136157-1136168-AT,11-1136165-1136181-ATAC,11-1136169-1136180-AT,11-1136189-1136202-T;MOTIFS=ATATATAC,ACATATAT,AT,ATATATACAT,ATAC,T;STRUC=<VC34612>	HPRC,HGSVC	No	0.216	Yes	NA,NA	NA	NA
chr11:1136045	350435	INS	86	0.8466	0.5873	3	NA	NA	NA	NA	NA	NA	NA	NA	NA	No	ID=11-1135997-1136006-AT,11-1136007-1136016-AT,11-1136019-1136028-AT,11-1136021-1136046-ATATATAC,11-1136047-1136057-ATATATACAT,11-1136071-1136098-ACATATAT,11-1136097-1136124-ACATATAT,11-1136125-1136134-AT,11-1136143-1136154-AT,11-1136157-1136168-AT,11-1136165-1136181-ATAC,11-1136169-1136180-AT,11-1136189-1136202-T;MOTIFS=ATATATAC,ACATATAT,AT,ATATATACAT,ATAC,T;STRUC=<VC34612>	HPRC,HGSVC	No	0.216	No	NA,NA	NA	NA
chr11:1136045	350437	INS	94	0.9079	0.6086	110	NA	NA	NA	NA	NA	NA	NA	NA	NA	No	ID=11-1135997-1136006-AT,11-1136007-1136016-AT,11-1136019-1136028-AT,11-1136021-1136046-ATATATAC,11-1136047-1136057-ATATATACAT,11-1136071-1136098-ACATATAT,11-1136097-1136124-ACATATAT,11-1136125-1136134-AT,11-1136143-1136154-AT,11-1136157-1136168-AT,11-1136165-1136181-ATAC,11-1136169-1136180-AT,11-1136189-1136202-T;MOTIFS=ATATATAC,ACATATAT,AT,ATATATACAT,ATAC,T;STRUC=<VC34612>	HPRC,HGSVC,1KG-ONT	No	0.216	Yes	NA,NA	NA	NA
chr11:1136045	350434	INS	130	0.8277	0.6318	42	NA	NA	NA	NA	NA	NA	NA	NA	NA	No	ID=11-1135997-1136006-AT,11-1136007-1136016-AT,11-1136019-1136028-AT,11-1136021-1136046-ATATATAC,11-1136047-1136057-ATATATACAT,11-1136071-1136098-ACATATAT,11-1136097-1136124-ACATATAT,11-1136125-1136134-AT,11-1136143-1136154-AT,11-1136157-1136168-AT,11-1136165-1136181-ATAC,11-1136169-1136180-AT,11-1136189-1136202-T;MOTIFS=ATATATAC,ACATATAT,AT,ATATATACAT,ATAC,T;STRUC=<VC34612>	HPRC,HGSVC,1KG-ONT	No	0.216	Yes	NA,NA	NA	NA
chr11:1136045	350440	INS	110	0.8392	0.6207	9	NA	NA	NA	NA	NA	NA	NA	NA	NA	No	ID=11-1135997-1136006-AT,11-1136007-1136016-AT,11-1136019-1136028-AT,11-1136021-1136046-ATATATAC,11-1136047-1136057-ATATATACAT,11-1136071-1136098-ACATATAT,11-1136097-1136124-ACATATAT,11-1136125-1136134-AT,11-1136143-1136154-AT,11-1136157-1136168-AT,11-1136165-1136181-ATAC,11-1136169-1136180-AT,11-1136189-1136202-T;MOTIFS=ATATATAC,ACATATAT,AT,ATATATACAT,ATAC,T;STRUC=<VC34612>	HPRC,HGSVC,1KG-ONT	No	0.216	Yes	NA,NA	NA	NA
chr11:1136045	350438	INS	102	0.8676	0.5436	335	NA	NA	NA	NA	NA	NA	NA	NA	NA	No	ID=11-1135997-1136006-AT,11-1136007-1136016-AT,11-1136019-1136028-AT,11-1136021-1136046-ATATATAC,11-1136047-1136057-ATATATACAT,11-1136071-1136098-ACATATAT,11-1136097-1136124-ACATATAT,11-1136125-1136134-AT,11-1136143-1136154-AT,11-1136157-1136168-AT,11-1136165-1136181-ATAC,11-1136169-1136180-AT,11-1136189-1136202-T;MOTIFS=ATATATAC,ACATATAT,AT,ATATATACAT,ATAC,T;STRUC=<VC34612>	HPRC,HGSVC,1KG-ONT	No	0.216	Yes	NA,NA	NA	NA
chr11:1136045	350439	INS	311	0.949	0.1967	1	NA	NA	NA	NA	NA	NA	NA	NA	NA	No	ID=11-1135997-1136006-AT,11-1136007-1136016-AT,11-1136019-1136028-AT,11-1136021-1136046-ATATATAC,11-1136047-1136057-ATATATACAT,11-1136071-1136098-ACATATAT,11-1136097-1136124-ACATATAT,11-1136125-1136134-AT,11-1136143-1136154-AT,11-1136157-1136168-AT,11-1136165-1136181-ATAC,11-1136169-1136180-AT,11-1136189-1136202-T;MOTIFS=ATATATAC,ACATATAT,AT,ATATATACAT,ATAC,T;STRUC=<VC34612>	HPRC	No	0.216	No	NA,NA	NA	NA
chr11:1136047	350441	INS	573	0.8209	0.6236	1	NA	NA	NA	NA	NA	NA	NA	NA	NA	No	ID=11-1135997-1136006-AT,11-1136007-1136016-AT,11-1136019-1136028-AT,11-1136021-1136046-ATATATAC,11-1136047-1136057-ATATATACAT,11-1136071-1136098-ACATATAT,11-1136097-1136124-ACATATAT,11-1136125-1136134-AT,11-1136143-1136154-AT,11-1136157-1136168-AT,11-1136165-1136181-ATAC,11-1136169-1136180-AT,11-1136189-1136202-T;MOTIFS=ATATATAC,ACATATAT,AT,ATATATACAT,ATAC,T;STRUC=<VC34612>	HPRC,HGSVC,1KG-ONT	No	0.216	No	NA,NA	NA	NA
chr11:1136047	350442	INS	58	0.9126	0.3188	45	NA	NA	NA	NA	NA	NA	NA	NA	NA	No	ID=11-1135997-1136006-AT,11-1136007-1136016-AT,11-1136019-1136028-AT,11-1136021-1136046-ATATATAC,11-1136047-1136057-ATATATACAT,11-1136071-1136098-ACATATAT,11-1136097-1136124-ACATATAT,11-1136125-1136134-AT,11-1136143-1136154-AT,11-1136157-1136168-AT,11-1136165-1136181-ATAC,11-1136169-1136180-AT,11-1136189-1136202-T;MOTIFS=ATATATAC,ACATATAT,AT,ATATATACAT,ATAC,T;STRUC=<VC34612>	HPRC,HGSVC	No	0.216	Yes	NA,NA	NA	NA
chr11:1136065	350443	INS	80	0.8335	0.5544	87	NA	NA	NA	NA	NA	NA	NA	NA	NA	No	ID=11-1135997-1136006-AT,11-1136007-1136016-AT,11-1136019-1136028-AT,11-1136021-1136046-ATATATAC,11-1136047-1136057-ATATATACAT,11-1136071-1136098-ACATATAT,11-1136097-1136124-ACATATAT,11-1136125-1136134-AT,11-1136143-1136154-AT,11-1136157-1136168-AT,11-1136165-1136181-ATAC,11-1136169-1136180-AT,11-1136189-1136202-T;MOTIFS=ATATATAC,ACATATAT,AT,ATATATACAT,ATAC,T;STRUC=<VC34612>	HPRC,HGSVC	No	0.216	Yes	NA,NA	NA	NA
chr11:1136091	350444	INS	84	0.8752	0.4656	7	NA	NA	NA	NA	NA	NA	NA	NA	NA	No	ID=11-1135997-1136006-AT,11-1136007-1136016-AT,11-1136019-1136028-AT,11-1136021-1136046-ATATATAC,11-1136047-1136057-ATATATACAT,11-1136071-1136098-ACATATAT,11-1136097-1136124-ACATATAT,11-1136125-1136134-AT,11-1136143-1136154-AT,11-1136157-1136168-AT,11-1136165-1136181-ATAC,11-1136169-1136180-AT,11-1136189-1136202-T;MOTIFS=ATATATAC,ACATATAT,AT,ATATATACAT,ATAC,T;STRUC=<VC34612>	HPRC,HGSVC	No	0.216	Yes	NA,NA	NA	NA
chr11:1136123	350447	INS	90	0.8646	0.4923	2	NA	NA	NA	NA	NA	NA	NA	NA	NA	No	ID=11-1135997-1136006-AT,11-1136007-1136016-AT,11-1136019-1136028-AT,11-1136021-1136046-ATATATAC,11-1136047-1136057-ATATATACAT,11-1136071-1136098-ACATATAT,11-1136097-1136124-ACATATAT,11-1136125-1136134-AT,11-1136143-1136154-AT,11-1136157-1136168-AT,11-1136165-1136181-ATAC,11-1136169-1136180-AT,11-1136189-1136202-T;MOTIFS=ATATATAC,ACATATAT,AT,ATATATACAT,ATAC,T;STRUC=<VC34612>	HPRC,HGSVC	No	0.216	No	NA,NA	NA	NA
chr11:1136131	350449	INS	116	0.877	0.4751	1	NA	NA	NA	NA	NA	NA	NA	NA	NA	No	ID=11-1135997-1136006-AT,11-1136007-1136016-AT,11-1136019-1136028-AT,11-1136021-1136046-ATATATAC,11-1136047-1136057-ATATATACAT,11-1136071-1136098-ACATATAT,11-1136097-1136124-ACATATAT,11-1136125-1136134-AT,11-1136143-1136154-AT,11-1136157-1136168-AT,11-1136165-1136181-ATAC,11-1136169-1136180-AT,11-1136189-1136202-T;MOTIFS=ATATATAC,ACATATAT,AT,ATATATACAT,ATAC,T;STRUC=<VC34612>	HPRC,HGSVC,1KG-ONT	No	0.216	No	NA,NA	NA	NA
chr11:1136131	350448	INS	90	0.8052	0.6654	1	NA	NA	NA	NA	NA	NA	NA	NA	NA	No	ID=11-1135997-1136006-AT,11-1136007-1136016-AT,11-1136019-1136028-AT,11-1136021-1136046-ATATATAC,11-1136047-1136057-ATATATACAT,11-1136071-1136098-ACATATAT,11-1136097-1136124-ACATATAT,11-1136125-1136134-AT,11-1136143-1136154-AT,11-1136157-1136168-AT,11-1136165-1136181-ATAC,11-1136169-1136180-AT,11-1136189-1136202-T;MOTIFS=ATATATAC,ACATATAT,AT,ATATATACAT,ATAC,T;STRUC=<VC34612>	HPRC,HGSVC	No	0.216	No	NA,NA	NA	NA
chr11:1136149	350450	INS	144	0.8586	0.5319	5	NA	NA	NA	NA	NA	NA	NA	NA	NA	No	ID=11-1135997-1136006-AT,11-1136007-1136016-AT,11-1136019-1136028-AT,11-1136021-1136046-ATATATAC,11-1136047-1136057-ATATATACAT,11-1136071-1136098-ACATATAT,11-1136097-1136124-ACATATAT,11-1136125-1136134-AT,11-1136143-1136154-AT,11-1136157-1136168-AT,11-1136165-1136181-ATAC,11-1136169-1136180-AT,11-1136189-1136202-T;MOTIFS=ATATATAC,ACATATAT,AT,ATATATACAT,ATAC,T;STRUC=<VC34612>	HPRC,HGSVC,1KG-ONT	No	0.216	No	NA,NA	NA	NA
chr11:1136188	350451	INS	106	0.8204	0.632	10	NA	NA	NA	NA	NA	NA	NA	NA	NA	No	ID=11-1135997-1136006-AT,11-1136007-1136016-AT,11-1136019-1136028-AT,11-1136021-1136046-ATATATAC,11-1136047-1136057-ATATATACAT,11-1136071-1136098-ACATATAT,11-1136097-1136124-ACATATAT,11-1136125-1136134-AT,11-1136143-1136154-AT,11-1136157-1136168-AT,11-1136165-1136181-ATAC,11-1136169-1136180-AT,11-1136189-1136202-T;MOTIFS=ATATATAC,ACATATAT,AT,ATATATACAT,ATAC,T;STRUC=<VC34612>	HPRC,HGSVC,1KG-ONT	No	0.216	No	NA,NA	NA	NA
chr11:1147343	350452	INS	78	0.849	0.5699	1	NA	NA	NA	NA	NA	NA	NA	NA	NA	No	NA	NA	No	2.095	No	NA,NA	NA	NA
chr11:1147766	350453	INS	82	0.8228	0.6356	1	NA	NA	NA	NA	NA	NA	NA	NA	NA	No	NA	NA	No	0.09	No	NA,NA	NA	NA
chr11:1148175	350454	DEL	69	0.8667	0.5056	1	NA	NA	NA	NA	NA	NA	NA	NA	NA	No	ID=11-1148171-1148182-GT;MOTIFS=GT;STRUC=<TR530570>,ID=11-1148184-1148196-TG,11-1148206-1148216-GT,11-1148223-1148234-GT,11-1148253-1148265-TG,11-1148273-1148287-GT,11-1148294-1148303-GT,11-1148307-1148320-TG,11-1148327-1148338-GT,11-1148346-1148357-GT,11-1148359-1148372-TG,11-1148379-1148388-GT,11-1148390-1148403-TG,11-1148410-1148422-GT,11-1148423-1148436-TG,11-1148445-1148457-GT,11-1148464-1148476-GT,11-1148483-1148492-GT,11-1148496-1148505-TG,11-1148517-1148529-GT,11-1148536-1148549-GT;MOTIFS=TG,GT;STRUC=<VC34614>	HPRC,HGSVC,1KG-ONT	No	0.204	No	NA,NA	NA	NA
chr11:1148287	350455	DEL	52	0.8551	0.5895	1	NA	NA	NA	NA	NA	NA	NA	NA	NA	No	ID=11-1148184-1148196-TG,11-1148206-1148216-GT,11-1148223-1148234-GT,11-1148253-1148265-TG,11-1148273-1148287-GT,11-1148294-1148303-GT,11-1148307-1148320-TG,11-1148327-1148338-GT,11-1148346-1148357-GT,11-1148359-1148372-TG,11-1148379-1148388-GT,11-1148390-1148403-TG,11-1148410-1148422-GT,11-1148423-1148436-TG,11-1148445-1148457-GT,11-1148464-1148476-GT,11-1148483-1148492-GT,11-1148496-1148505-TG,11-1148517-1148529-GT,11-1148536-1148549-GT;MOTIFS=TG,GT;STRUC=<VC34614>	HPRC,HGSVC,1KG-ONT	No	0.175	No	NA,NA	NA	NA
chr11:1148328	350456	DEL	62	0.9128	0.3551	481	NA	NA	NA	NA	NA	NA	NA	NA	NA	No	ID=11-1148184-1148196-TG,11-1148206-1148216-GT,11-1148223-1148234-GT,11-1148253-1148265-TG,11-1148273-1148287-GT,11-1148294-1148303-GT,11-1148307-1148320-TG,11-1148327-1148338-GT,11-1148346-1148357-GT,11-1148359-1148372-TG,11-1148379-1148388-GT,11-1148390-1148403-TG,11-1148410-1148422-GT,11-1148423-1148436-TG,11-1148445-1148457-GT,11-1148464-1148476-GT,11-1148483-1148492-GT,11-1148496-1148505-TG,11-1148517-1148529-GT,11-1148536-1148549-GT;MOTIFS=TG,GT;STRUC=<VC34614>	HPRC,HGSVC,1KG-ONT	No	0.111	Yes	NA,NA	NA	NA
chr11:1148359	350457	DEL	66	0.8769	0.4369	28	NA	NA	NA	NA	NA	NA	NA	NA	NA	No	ID=11-1148184-1148196-TG,11-1148206-1148216-GT,11-1148223-1148234-GT,11-1148253-1148265-TG,11-1148273-1148287-GT,11-1148294-1148303-GT,11-1148307-1148320-TG,11-1148327-1148338-GT,11-1148346-1148357-GT,11-1148359-1148372-TG,11-1148379-1148388-GT,11-1148390-1148403-TG,11-1148410-1148422-GT,11-1148423-1148436-TG,11-1148445-1148457-GT,11-1148464-1148476-GT,11-1148483-1148492-GT,11-1148496-1148505-TG,11-1148517-1148529-GT,11-1148536-1148549-GT;MOTIFS=TG,GT;STRUC=<VC34614>	HPRC,HGSVC,1KG-ONT	No	0.219	Yes	NA,NA	NA	NA
chr11:1150069	350458	INS	58	0.8672	0.4503	15	NA	NA	NA	NA	NA	NA	NA	NA	NA	No	NA	HGSVC,1KG-ONT	No	0.108	Yes	NA,NA	NA	NA
chr11:1154549	350459	INS	600	0.8529	0.5681	4	NA	NA	NA	NA	NA	NA	NA	NA	NA	No	NA	HPRC,1KG-ONT	No	2.1	Yes	NA,NA	NA	NA
chr11:1154549	350460	INS	300	0.8708	0.4162	65	NA	NA	NA	NA	NA	NA	NA	NA	NA	No	NA	HPRC,HGSVC,1KG-ONT	No	2.1	Yes	NA,NA	NA	NA
chr11:1154549	350461	DEL	300	0.8701	0.4727	264	NA	NA	NA	NA	NA	NA	NA	NA	NA	No	ID=11-1154549-1155149-ACCCACTCACTCACTCACCCACTCACTTATTCACTCACTCACCCACTCACTTATTCACCCATTCACTCATTCATTCACCCATTCACTCACTCACTTATTCACTCACTCTCTCACTCATTCATTAATTCGCCCATTCACTCACACTTTCACTCACTCACTTATTCACTCATACACTCATTCACTTATTTACTCACTCATTCACTCACTCATTAATTCACCCATTCACTCACTCACTTATTCACTCATAGACTCATACACTCACTCATTCACTCACGCATCCACTCATTCACTCACTCATTT,11-1154552-1154567-CACT,11-1154555-1154603-TCACTCACTCACCCACTCACTTAT,11-1154579-1154591-TCAC,11-1154631-1154644-TCAC,11-1154695-1154708-TCAC,11-1154771-1154784-TCAC,11-1154852-1154867-CACT,11-1154879-1154891-TCAC,11-1154931-1154944-TCAC,11-1154995-1155008-TCAC,11-1155071-1155084-TCAC,11-1155167-1155182-TCAC,11-1155211-1155224-TCAC,11-1155287-1155302-TCAC,11-1155323-1155336-TCAC,11-1155373-1155386-ACTC,11-1155435-1155448-TCAC;MOTIFS=CACT,TCACTCACTCACCCACTCACTTAT,ACTC,ACCCACTCACTCACTCACCCACTCACTTATTCACTCACTCACCCACTCACTTATTCACCCATTCACTCATTCATTCACCCATTCACTCACTCACTTATTCACTCACTCTCTCACTCATTCATTAATTCGCCCATTCACTCACACTTTCACTCACTCACTTATTCACTCATACACTCATTCACTTATTTACTCACTCATTCACTCACTCATTAATTCACCCATTCACTCACTCACTTATTCACTCATAGACTCATACACTCACTCATTCACTCACGCATCCACTCATTCACTCACTCATTT,TCAC;STRUC=<VC34615>	HPRC,HGSVC,1KG-ONT	No	4.136	Yes	NA,NA	NA	NA
chr11:1154554	350462	DEL	298	0.8446	0.6182	31	NA	NA	NA	NA	NA	NA	NA	NA	NA	No	ID=11-1154549-1155149-ACCCACTCACTCACTCACCCACTCACTTATTCACTCACTCACCCACTCACTTATTCACCCATTCACTCATTCATTCACCCATTCACTCACTCACTTATTCACTCACTCTCTCACTCATTCATTAATTCGCCCATTCACTCACACTTTCACTCACTCACTTATTCACTCATACACTCATTCACTTATTTACTCACTCATTCACTCACTCATTAATTCACCCATTCACTCACTCACTTATTCACTCATAGACTCATACACTCACTCATTCACTCACGCATCCACTCATTCACTCACTCATTT,11-1154552-1154567-CACT,11-1154555-1154603-TCACTCACTCACCCACTCACTTAT,11-1154579-1154591-TCAC,11-1154631-1154644-TCAC,11-1154695-1154708-TCAC,11-1154771-1154784-TCAC,11-1154852-1154867-CACT,11-1154879-1154891-TCAC,11-1154931-1154944-TCAC,11-1154995-1155008-TCAC,11-1155071-1155084-TCAC,11-1155167-1155182-TCAC,11-1155211-1155224-TCAC,11-1155287-1155302-TCAC,11-1155323-1155336-TCAC,11-1155373-1155386-ACTC,11-1155435-1155448-TCAC;MOTIFS=CACT,TCACTCACTCACCCACTCACTTAT,ACTC,ACCCACTCACTCACTCACCCACTCACTTATTCACTCACTCACCCACTCACTTATTCACCCATTCACTCATTCATTCACCCATTCACTCACTCACTTATTCACTCACTCTCTCACTCATTCATTAATTCGCCCATTCACTCACACTTTCACTCACTCACTTATTCACTCATACACTCATTCACTTATTTACTCACTCATTCACTCACTCATTAATTCACCCATTCACTCACTCACTTATTCACTCATAGACTCATACACTCACTCATTCACTCACGCATCCACTCATTCACTCACTCATTT,TCAC;STRUC=<VC34615>	HPRC,HGSVC,1KG-ONT	No	4.155	Yes	NA,NA	NA	NA
chr11:1154555	350463	DEL	324	0.9334	0.2864	28	NA	NA	NA	NA	NA	NA	NA	NA	NA	No	ID=11-1154549-1155149-ACCCACTCACTCACTCACCCACTCACTTATTCACTCACTCACCCACTCACTTATTCACCCATTCACTCATTCATTCACCCATTCACTCACTCACTTATTCACTCACTCTCTCACTCATTCATTAATTCGCCCATTCACTCACACTTTCACTCACTCACTTATTCACTCATACACTCATTCACTTATTTACTCACTCATTCACTCACTCATTAATTCACCCATTCACTCACTCACTTATTCACTCATAGACTCATACACTCACTCATTCACTCACGCATCCACTCATTCACTCACTCATTT,11-1154552-1154567-CACT,11-1154555-1154603-TCACTCACTCACCCACTCACTTAT,11-1154579-1154591-TCAC,11-1154631-1154644-TCAC,11-1154695-1154708-TCAC,11-1154771-1154784-TCAC,11-1154852-1154867-CACT,11-1154879-1154891-TCAC,11-1154931-1154944-TCAC,11-1154995-1155008-TCAC,11-1155071-1155084-TCAC,11-1155167-1155182-TCAC,11-1155211-1155224-TCAC,11-1155287-1155302-TCAC,11-1155323-1155336-TCAC,11-1155373-1155386-ACTC,11-1155435-1155448-TCAC;MOTIFS=CACT,TCACTCACTCACCCACTCACTTAT,ACTC,ACCCACTCACTCACTCACCCACTCACTTATTCACTCACTCACCCACTCACTTATTCACCCATTCACTCATTCATTCACCCATTCACTCACTCACTTATTCACTCACTCTCTCACTCATTCATTAATTCGCCCATTCACTCACACTTTCACTCACTCACTTATTCACTCATACACTCATTCACTTATTTACTCACTCATTCACTCACTCATTAATTCACCCATTCACTCACTCACTTATTCACTCATAGACTCATACACTCACTCATTCACTCACGCATCCACTCATTCACTCACTCATTT,TCAC;STRUC=<VC34615>	HPRC,HGSVC,1KG-ONT	No	3.937	Yes	NA,NA	NA	NA
chr11:1154658	350465	DEL	276	0.9143	0.3154	279	NA	NA	NA	NA	NA	NA	NA	NA	NA	No	ID=11-1154549-1155149-ACCCACTCACTCACTCACCCACTCACTTATTCACTCACTCACCCACTCACTTATTCACCCATTCACTCATTCATTCACCCATTCACTCACTCACTTATTCACTCACTCTCTCACTCATTCATTAATTCGCCCATTCACTCACACTTTCACTCACTCACTTATTCACTCATACACTCATTCACTTATTTACTCACTCATTCACTCACTCATTAATTCACCCATTCACTCACTCACTTATTCACTCATAGACTCATACACTCACTCATTCACTCACGCATCCACTCATTCACTCACTCATTT,11-1154552-1154567-CACT,11-1154555-1154603-TCACTCACTCACCCACTCACTTAT,11-1154579-1154591-TCAC,11-1154631-1154644-TCAC,11-1154695-1154708-TCAC,11-1154771-1154784-TCAC,11-1154852-1154867-CACT,11-1154879-1154891-TCAC,11-1154931-1154944-TCAC,11-1154995-1155008-TCAC,11-1155071-1155084-TCAC,11-1155167-1155182-TCAC,11-1155211-1155224-TCAC,11-1155287-1155302-TCAC,11-1155323-1155336-TCAC,11-1155373-1155386-ACTC,11-1155435-1155448-TCAC;MOTIFS=CACT,TCACTCACTCACCCACTCACTTAT,ACTC,ACCCACTCACTCACTCACCCACTCACTTATTCACTCACTCACCCACTCACTTATTCACCCATTCACTCATTCATTCACCCATTCACTCACTCACTTATTCACTCACTCTCTCACTCATTCATTAATTCGCCCATTCACTCACACTTTCACTCACTCACTTATTCACTCATACACTCATTCACTTATTTACTCACTCATTCACTCACTCATTAATTCACCCATTCACTCACTCACTTATTCACTCATAGACTCATACACTCACTCATTCACTCACGCATCCACTCATTCACTCACTCATTT,TCAC;STRUC=<VC34615>	HPRC,HGSVC,1KG-ONT	No	0.829	Yes	NA,NA	NA	NA
chr11:1154865	350466	DEL	991	0.9808	0.185	3	NA	NA	NA	NA	NA	NA	NA	NA	NA	No	ID=11-1154549-1155149-ACCCACTCACTCACTCACCCACTCACTTATTCACTCACTCACCCACTCACTTATTCACCCATTCACTCATTCATTCACCCATTCACTCACTCACTTATTCACTCACTCTCTCACTCATTCATTAATTCGCCCATTCACTCACACTTTCACTCACTCACTTATTCACTCATACACTCATTCACTTATTTACTCACTCATTCACTCACTCATTAATTCACCCATTCACTCACTCACTTATTCACTCATAGACTCATACACTCACTCATTCACTCACGCATCCACTCATTCACTCACTCATTT,11-1154552-1154567-CACT,11-1154555-1154603-TCACTCACTCACCCACTCACTTAT,11-1154579-1154591-TCAC,11-1154631-1154644-TCAC,11-1154695-1154708-TCAC,11-1154771-1154784-TCAC,11-1154852-1154867-CACT,11-1154879-1154891-TCAC,11-1154931-1154944-TCAC,11-1154995-1155008-TCAC,11-1155071-1155084-TCAC,11-1155167-1155182-TCAC,11-1155211-1155224-TCAC,11-1155287-1155302-TCAC,11-1155323-1155336-TCAC,11-1155373-1155386-ACTC,11-1155435-1155448-TCAC;MOTIFS=CACT,TCACTCACTCACCCACTCACTTAT,ACTC,ACCCACTCACTCACTCACCCACTCACTTATTCACTCACTCACCCACTCACTTATTCACCCATTCACTCATTCATTCACCCATTCACTCACTCACTTATTCACTCACTCTCTCACTCATTCATTAATTCGCCCATTCACTCACACTTTCACTCACTCACTTATTCACTCATACACTCATTCACTTATTTACTCACTCATTCACTCACTCATTAATTCACCCATTCACTCACTCACTTATTCACTCATAGACTCATACACTCACTCATTCACTCACGCATCCACTCATTCACTCACTCATTT,TCAC;STRUC=<VC34615>,ID=11-1155395-1155408-TCAT;MOTIFS=TCAT;STRUC=<TR530575>,ID=11-1155487-1155500-TCAC;MOTIFS=TCAC;STRUC=(TCAC)n,ID=11-1155551-1155564-TCAC;MOTIFS=TCAC;STRUC=<TR530576>,ID=11-1155625-1155637-CATT;MOTIFS=CATT;STRUC=<TR530577>,ID=11-1155738-1155754-TCAC;MOTIFS=TCAC;STRUC=<TR530578>,ID=11-1155758-1155771-TCAC;MOTIFS=TCAC;STRUC=<TR530579>,ID=11-1155791-1155805-CACT;MOTIFS=CACT;STRUC=<TR530580>,ID=11-1155808-1155821-ACTC,11-1155902-1155915-TCAC;MOTIFS=TCAC,ACTC;STRUC=<VC34617>	HGSVC	No	0.446	Yes	NA,NA	NA	NA
chr11:1155032	350467	INS	319	0.823	0.6976	11	NA	NA	NA	NA	NA	NA	NA	NA	NA	No	ID=11-1154549-1155149-ACCCACTCACTCACTCACCCACTCACTTATTCACTCACTCACCCACTCACTTATTCACCCATTCACTCATTCATTCACCCATTCACTCACTCACTTATTCACTCACTCTCTCACTCATTCATTAATTCGCCCATTCACTCACACTTTCACTCACTCACTTATTCACTCATACACTCATTCACTTATTTACTCACTCATTCACTCACTCATTAATTCACCCATTCACTCACTCACTTATTCACTCATAGACTCATACACTCACTCATTCACTCACGCATCCACTCATTCACTCACTCATTT,11-1154552-1154567-CACT,11-1154555-1154603-TCACTCACTCACCCACTCACTTAT,11-1154579-1154591-TCAC,11-1154631-1154644-TCAC,11-1154695-1154708-TCAC,11-1154771-1154784-TCAC,11-1154852-1154867-CACT,11-1154879-1154891-TCAC,11-1154931-1154944-TCAC,11-1154995-1155008-TCAC,11-1155071-1155084-TCAC,11-1155167-1155182-TCAC,11-1155211-1155224-TCAC,11-1155287-1155302-TCAC,11-1155323-1155336-TCAC,11-1155373-1155386-ACTC,11-1155435-1155448-TCAC;MOTIFS=CACT,TCACTCACTCACCCACTCACTTAT,ACTC,ACCCACTCACTCACTCACCCACTCACTTATTCACTCACTCACCCACTCACTTATTCACCCATTCACTCATTCATTCACCCATTCACTCACTCACTTATTCACTCACTCTCTCACTCATTCATTAATTCGCCCATTCACTCACACTTTCACTCACTCACTTATTCACTCATACACTCATTCACTTATTTACTCACTCATTCACTCACTCATTAATTCACCCATTCACTCACTCACTTATTCACTCATAGACTCATACACTCACTCATTCACTCACGCATCCACTCATTCACTCACTCATTT,TCAC;STRUC=<VC34615>	HPRC,HGSVC,1KG-ONT	No	0.223	Yes	NA,NA	NA	NA
chr11:1155048	350468	INS	347	0.8259	0.6222	185	NA	NA	NA	NA	NA	NA	NA	NA	NA	No	ID=11-1154549-1155149-ACCCACTCACTCACTCACCCACTCACTTATTCACTCACTCACCCACTCACTTATTCACCCATTCACTCATTCATTCACCCATTCACTCACTCACTTATTCACTCACTCTCTCACTCATTCATTAATTCGCCCATTCACTCACACTTTCACTCACTCACTTATTCACTCATACACTCATTCACTTATTTACTCACTCATTCACTCACTCATTAATTCACCCATTCACTCACTCACTTATTCACTCATAGACTCATACACTCACTCATTCACTCACGCATCCACTCATTCACTCACTCATTT,11-1154552-1154567-CACT,11-1154555-1154603-TCACTCACTCACCCACTCACTTAT,11-1154579-1154591-TCAC,11-1154631-1154644-TCAC,11-1154695-1154708-TCAC,11-1154771-1154784-TCAC,11-1154852-1154867-CACT,11-1154879-1154891-TCAC,11-1154931-1154944-TCAC,11-1154995-1155008-TCAC,11-1155071-1155084-TCAC,11-1155167-1155182-TCAC,11-1155211-1155224-TCAC,11-1155287-1155302-TCAC,11-1155323-1155336-TCAC,11-1155373-1155386-ACTC,11-1155435-1155448-TCAC;MOTIFS=CACT,TCACTCACTCACCCACTCACTTAT,ACTC,ACCCACTCACTCACTCACCCACTCACTTATTCACTCACTCACCCACTCACTTATTCACCCATTCACTCATTCATTCACCCATTCACTCACTCACTTATTCACTCACTCTCTCACTCATTCATTAATTCGCCCATTCACTCACACTTTCACTCACTCACTTATTCACTCATACACTCATTCACTTATTTACTCACTCATTCACTCACTCATTAATTCACCCATTCACTCACTCACTTATTCACTCATAGACTCATACACTCACTCATTCACTCACGCATCCACTCATTCACTCACTCATTT,TCAC;STRUC=<VC34615>	HPRC,HGSVC,1KG-ONT	No	0.223	Yes	NA,NA	NA	NA
chr11:1155061	350469	INS	683	0.8561	0.5217	104	NA	NA	NA	NA	NA	NA	NA	NA	NA	No	ID=11-1154549-1155149-ACCCACTCACTCACTCACCCACTCACTTATTCACTCACTCACCCACTCACTTATTCACCCATTCACTCATTCATTCACCCATTCACTCACTCACTTATTCACTCACTCTCTCACTCATTCATTAATTCGCCCATTCACTCACACTTTCACTCACTCACTTATTCACTCATACACTCATTCACTTATTTACTCACTCATTCACTCACTCATTAATTCACCCATTCACTCACTCACTTATTCACTCATAGACTCATACACTCACTCATTCACTCACGCATCCACTCATTCACTCACTCATTT,11-1154552-1154567-CACT,11-1154555-1154603-TCACTCACTCACCCACTCACTTAT,11-1154579-1154591-TCAC,11-1154631-1154644-TCAC,11-1154695-1154708-TCAC,11-1154771-1154784-TCAC,11-1154852-1154867-CACT,11-1154879-1154891-TCAC,11-1154931-1154944-TCAC,11-1154995-1155008-TCAC,11-1155071-1155084-TCAC,11-1155167-1155182-TCAC,11-1155211-1155224-TCAC,11-1155287-1155302-TCAC,11-1155323-1155336-TCAC,11-1155373-1155386-ACTC,11-1155435-1155448-TCAC;MOTIFS=CACT,TCACTCACTCACCCACTCACTTAT,ACTC,ACCCACTCACTCACTCACCCACTCACTTATTCACTCACTCACCCACTCACTTATTCACCCATTCACTCATTCATTCACCCATTCACTCACTCACTTATTCACTCACTCTCTCACTCATTCATTAATTCGCCCATTCACTCACACTTTCACTCACTCACTTATTCACTCATACACTCATTCACTTATTTACTCACTCATTCACTCACTCATTAATTCACCCATTCACTCACTCACTTATTCACTCATAGACTCATACACTCACTCATTCACTCACGCATCCACTCATTCACTCACTCATTT,TCAC;STRUC=<VC34615>	HPRC,HGSVC,1KG-ONT	No	0.223	Yes	NA,NA	NA	NA
chr11:1155129	350470	DEL	136	0.8294	0.6245	3	NA	NA	NA	NA	NA	NA	NA	NA	NA	No	ID=11-1154549-1155149-ACCCACTCACTCACTCACCCACTCACTTATTCACTCACTCACCCACTCACTTATTCACCCATTCACTCATTCATTCACCCATTCACTCACTCACTTATTCACTCACTCTCTCACTCATTCATTAATTCGCCCATTCACTCACACTTTCACTCACTCACTTATTCACTCATACACTCATTCACTTATTTACTCACTCATTCACTCACTCATTAATTCACCCATTCACTCACTCACTTATTCACTCATAGACTCATACACTCACTCATTCACTCACGCATCCACTCATTCACTCACTCATTT,11-1154552-1154567-CACT,11-1154555-1154603-TCACTCACTCACCCACTCACTTAT,11-1154579-1154591-TCAC,11-1154631-1154644-TCAC,11-1154695-1154708-TCAC,11-1154771-1154784-TCAC,11-1154852-1154867-CACT,11-1154879-1154891-TCAC,11-1154931-1154944-TCAC,11-1154995-1155008-TCAC,11-1155071-1155084-TCAC,11-1155167-1155182-TCAC,11-1155211-1155224-TCAC,11-1155287-1155302-TCAC,11-1155323-1155336-TCAC,11-1155373-1155386-ACTC,11-1155435-1155448-TCAC;MOTIFS=CACT,TCACTCACTCACCCACTCACTTAT,ACTC,ACCCACTCACTCACTCACCCACTCACTTATTCACTCACTCACCCACTCACTTATTCACCCATTCACTCATTCATTCACCCATTCACTCACTCACTTATTCACTCACTCTCTCACTCATTCATTAATTCGCCCATTCACTCACACTTTCACTCACTCACTTATTCACTCATACACTCATTCACTTATTTACTCACTCATTCACTCACTCATTAATTCACCCATTCACTCACTCACTTATTCACTCATAGACTCATACACTCACTCATTCACTCACGCATCCACTCATTCACTCACTCATTT,TCAC;STRUC=<VC34615>	HPRC	No	1.163	Yes	NA,NA	NA	NA
chr11:1155151	350471	INS	301	0.847	0.5576	1	NA	NA	NA	NA	NA	NA	NA	NA	NA	No	ID=11-1154549-1155149-ACCCACTCACTCACTCACCCACTCACTTATTCACTCACTCACCCACTCACTTATTCACCCATTCACTCATTCATTCACCCATTCACTCACTCACTTATTCACTCACTCTCTCACTCATTCATTAATTCGCCCATTCACTCACACTTTCACTCACTCACTTATTCACTCATACACTCATTCACTTATTTACTCACTCATTCACTCACTCATTAATTCACCCATTCACTCACTCACTTATTCACTCATAGACTCATACACTCACTCATTCACTCACGCATCCACTCATTCACTCACTCATTT,11-1154552-1154567-CACT,11-1154555-1154603-TCACTCACTCACCCACTCACTTAT,11-1154579-1154591-TCAC,11-1154631-1154644-TCAC,11-1154695-1154708-TCAC,11-1154771-1154784-TCAC,11-1154852-1154867-CACT,11-1154879-1154891-TCAC,11-1154931-1154944-TCAC,11-1154995-1155008-TCAC,11-1155071-1155084-TCAC,11-1155167-1155182-TCAC,11-1155211-1155224-TCAC,11-1155287-1155302-TCAC,11-1155323-1155336-TCAC,11-1155373-1155386-ACTC,11-1155435-1155448-TCAC;MOTIFS=CACT,TCACTCACTCACCCACTCACTTAT,ACTC,ACCCACTCACTCACTCACCCACTCACTTATTCACTCACTCACCCACTCACTTATTCACCCATTCACTCATTCATTCACCCATTCACTCACTCACTTATTCACTCACTCTCTCACTCATTCATTAATTCGCCCATTCACTCACACTTTCACTCACTCACTTATTCACTCATACACTCATTCACTTATTTACTCACTCATTCACTCACTCATTAATTCACCCATTCACTCACTCACTTATTCACTCATAGACTCATACACTCACTCATTCACTCACGCATCCACTCATTCACTCACTCATTT,TCAC;STRUC=<VC34615>	HPRC,HGSVC,1KG-ONT	No	0.223	No	NA,NA	NA	NA
chr11:1155958	350473	DEL	64	0.872	0.4893	3	NA	NA	NA	NA	NA	NA	NA	NA	NA	No	ID=11-1155978-1155993-TCAC;MOTIFS=TCAC;STRUC=<TR530582>	HGSVC,1KG-ONT	Yes	0.831	Yes	NA,NA	NA	NA
chr11:1159532	350474	INS	70	0.8889	0.4141	1	MUC5AC(8.178899999999999e-22,1.168)	NA	NA	NA	NA	NA	NA	NA	NA	No	NA	1KG-ONT	No	0.108	No	NA,NA	NA	NA
chr11:1159579	350475	DEL	238	0.9135	0.3238	65	MUC5AC(8.178899999999999e-22,1.168)	NA	NA	NA	NA	NA	NA	NA	NA	No	ID=11-1159532-1159615-CTGTGCGGGG;MOTIFS=CTGTGCGGGG;STRUC=<TR530591>,ID=11-1159692-1159712-GGGGCTGTGT;MOTIFS=GGGGCTGTGT;STRUC=(GGGGCTGTGT)n	HGSVC,1KG-ONT	No	0.03	Yes	NA,NA	NA	NA
chr11:1159584	350476	DEL	71	0.7973	0.6859	2	MUC5AC(8.178899999999999e-22,1.168)	NA	NA	NA	NA	NA	NA	NA	NA	No	ID=11-1159532-1159615-CTGTGCGGGG;MOTIFS=CTGTGCGGGG;STRUC=<TR530591>,ID=11-1159692-1159712-GGGGCTGTGT;MOTIFS=GGGGCTGTGT;STRUC=(GGGGCTGTGT)n	HPRC	No	0.033	No	NA,NA	NA	NA
chr11:1159609	350477	DEL	461	0.8419	0.5719	1	MUC5AC(8.178899999999999e-22,1.168)	NA	NA	NA	NA	NA	NA	NA	NA	No	ID=11-1159532-1159615-CTGTGCGGGG;MOTIFS=CTGTGCGGGG;STRUC=<TR530591>,ID=11-1159692-1159712-GGGGCTGTGT;MOTIFS=GGGGCTGTGT;STRUC=(GGGGCTGTGT)n,ID=11-1159853-1159890-GGGGCTGTGT;MOTIFS=GGGGCTGTGT;STRUC=<TR530592>	1KG-ONT	No	0.315	No	NA,NA	NA	NA
chr11:1159656	350478	DEL	161	0.8147	0.6547	2	MUC5AC(8.178899999999999e-22,1.168)	NA	NA	NA	NA	NA	NA	NA	NA	No	ID=11-1159692-1159712-GGGGCTGTGT;MOTIFS=GGGGCTGTGT;STRUC=(GGGGCTGTGT)n	HPRC,HGSVC	No	0.028	No	NA,NA	NA	NA
chr11:1164916	350481	INS	162	0.8216	0.6639	1	MUC5AC(8.178899999999999e-22,1.168)	NA	NA	NA	NA	NA	NA	NA	NA	No	NA	NA	Yes	0.004	Yes	NA,NA	NA	NA
chr11:1164916	350480	INS	66	0.8237	0.6416	9	MUC5AC(8.178899999999999e-22,1.168)	NA	NA	NA	NA	NA	NA	NA	NA	No	NA	HPRC,HGSVC,1KG-ONT	Yes	0.004	Yes	NA,NA	NA	NA
chr11:1164916	350479	INS	65	0.9854	0.048	712	MUC5AC(8.178899999999999e-22,1.168)	NA	NA	NA	NA	NA	NA	NA	NA	No	NA	HPRC,HGSVC,1KG-ONT	Yes	0.004	Yes	NA,NA	NA	NA
chr11:1164956	350482	INS	67	0.8932	0.4012	16	MUC5AC(8.178899999999999e-22,1.168)	NA	NA	NA	NA	NA	NA	NA	NA	No	NA	HPRC,HGSVC,1KG-ONT	Yes	0.135	Yes	NA,NA	NA	NA
chr11:1164962	350483	INS	65	0.8483	0.5647	15	MUC5AC(8.178899999999999e-22,1.168)	NA	NA	NA	NA	NA	NA	NA	NA	No	NA	HPRC,HGSVC,1KG-ONT	Yes	0.004	Yes	NA,NA	NA	NA
chr11:1164995	350484	DEL	64	0.9021	0.3635	1	MUC5AC(8.178899999999999e-22,1.168)	NA	NA	NA	NA	NA	NA	NA	NA	No	NA	NA	No	0.003	No	NA,NA	NA	NA
chr11:1166520	350485	DEL	314	0.8064	0.6781	4	MUC5AC(8.178899999999999e-22,1.168)	NA	NA	NA	NA	NA	NA	NA	NA	No	NA	NA	No	1.001	Yes	NA,NA	NA	NA
chr11:1166527	350486	DEL	105	0.8119	0.6759	19	MUC5AC(8.178899999999999e-22,1.168)	NA	NA	NA	NA	NA	NA	NA	NA	No	NA	NA	No	1.54	Yes	NA,NA	NA	NA
chr11:1166574	350487	INS	96	0.8464	0.5911	1	MUC5AC(8.178899999999999e-22,1.168)	NA	NA	NA	NA	NA	NA	NA	NA	No	NA	HPRC,HGSVC,1KG-ONT	No	0.1	No	NA,NA	NA	NA
chr11:1166632	350488	DEL	209	0.8813	0.4413	7	MUC5AC(8.178899999999999e-22,1.168)	NA	NA	NA	NA	NA	NA	NA	NA	No	NA	HPRC,HGSVC,1KG-ONT	No	0.051	Yes	NA,NA	NA	NA
chr11:1166838	350489	DEL	175	0.8261	0.6463	352	MUC5AC(8.178899999999999e-22,1.168)	NA	NA	NA	NA	NA	NA	NA	NA	No	NA	HPRC,HGSVC,1KG-ONT	No	0.072	Yes	NA,NA	NA	NA
chr11:1166907	350490	INS	105	0.8808	0.4561	23	MUC5AC(8.178899999999999e-22,1.168)	NA	NA	NA	NA	NA	NA	NA	NA	No	NA	HPRC,HGSVC,1KG-ONT	No	0.1	Yes	NA,NA	NA	NA
chr11:1167189	350491	INS	137	0.8345	0.6025	1	MUC5AC(8.178899999999999e-22,1.168)	NA	NA	NA	NA	NA	NA	NA	NA	No	NA	HPRC,HGSVC,1KG-ONT	No	0.108	No	NA,NA	NA	NA
chr11:1169343	350492	DEL	160	0.8231	0.6392	185	MUC5AC(8.178899999999999e-22,1.168)	NA	NA	NA	NA	NA	NA	NA	NA	No	ID=11-1169352-1169364-TCAC;MOTIFS=TCAC;STRUC=<TR530599>,ID=11-1169357-1169384-CACTCACC;MOTIFS=CACTCACC;STRUC=<TR530600>,ID=11-1169429-1169442-CTCA;MOTIFS=CTCA;STRUC=(CTCA)n,ID=11-1169443-1169458-CACT;MOTIFS=CACT;STRUC=<TR530601>,ID=11-1169458-1169471-CTCA;MOTIFS=CTCA;STRUC=<TR530602>,ID=11-1169472-1169487-CACT;MOTIFS=CACT;STRUC=<TR530603>,ID=11-1169487-1169500-CTCA;MOTIFS=CTCA;STRUC=<TR530604>	HPRC,HGSVC,1KG-ONT	Yes	0.152	Yes	NA,NA	NA	NA
chr11:1169422	350494	DEL	173	0.8496	0.5589	18	MUC5AC(8.178899999999999e-22,1.168)	NA	NA	NA	NA	NA	NA	NA	NA	No	ID=11-1169429-1169442-CTCA;MOTIFS=CTCA;STRUC=(CTCA)n,ID=11-1169443-1169458-CACT;MOTIFS=CACT;STRUC=<TR530601>,ID=11-1169458-1169471-CTCA;MOTIFS=CTCA;STRUC=<TR530602>,ID=11-1169472-1169487-CACT;MOTIFS=CACT;STRUC=<TR530603>,ID=11-1169487-1169500-CTCA;MOTIFS=CTCA;STRUC=<TR530604>,ID=11-1169512-1169524-TCAC;MOTIFS=TCAC;STRUC=<TR530605>,ID=11-1169517-1169544-CACTCACC;MOTIFS=CACTCACC;STRUC=<TR530606>,ID=11-1169593-1169606-CTCA;MOTIFS=CTCA;STRUC=<TR530607>	HPRC,HGSVC,1KG-ONT	Yes	0.117	Yes	NA,NA	NA	NA
chr11:1169422	350493	INS	149	0.8326	0.6342	6	MUC5AC(8.178899999999999e-22,1.168)	NA	NA	NA	NA	NA	NA	NA	NA	No	NA	1KG-ONT	No	0.1	Yes	NA,NA	NA	NA
chr11:1170094	350495	DEL	64	0.9746	0.1151	126	MUC5AC(8.178899999999999e-22,1.168)	NA	NA	NA	NA	NA	NA	NA	NA	No	ID=11-1170064-1170077-CTCA,11-1170078-1170093-CACT,11-1170093-1170106-CTCA,11-1170126-1170138-TCAC,11-1170158-1170170-TCAC,11-1170190-1170202-TCAC,11-1170222-1170234-TCAC,11-1170254-1170266-TCAC;MOTIFS=TCAC,CTCA,CACT;STRUC=<VC34620>,ID=11-1170094-1170277-TCACTCACTCACCCACTCACCCATTCACCCAT;MOTIFS=TCACTCACTCACCCACTCACCCATTCACCCAT;STRUC=<TR530613>	HPRC,HGSVC,1KG-ONT	No	0.194	Yes	NA,NA	NA	NA
chr11:1170158	350496	DEL	100	0.8647	0.4993	120	MUC5AC(8.178899999999999e-22,1.168)	NA	NA	NA	NA	NA	NA	NA	NA	No	ID=11-1170064-1170077-CTCA,11-1170078-1170093-CACT,11-1170093-1170106-CTCA,11-1170126-1170138-TCAC,11-1170158-1170170-TCAC,11-1170190-1170202-TCAC,11-1170222-1170234-TCAC,11-1170254-1170266-TCAC;MOTIFS=TCAC,CTCA,CACT;STRUC=<VC34620>,ID=11-1170094-1170277-TCACTCACTCACCCACTCACCCATTCACCCAT;MOTIFS=TCACTCACTCACCCACTCACCCATTCACCCAT;STRUC=<TR530613>	HGSVC	Yes	0.151	Yes	NA,NA	NA	NA
chr11:1170190	350497	DEL	68	0.9857	0.0469	753	MUC5AC(8.178899999999999e-22,1.168)	NA	NA	NA	NA	NA	NA	NA	NA	No	ID=11-1170064-1170077-CTCA,11-1170078-1170093-CACT,11-1170093-1170106-CTCA,11-1170126-1170138-TCAC,11-1170158-1170170-TCAC,11-1170190-1170202-TCAC,11-1170222-1170234-TCAC,11-1170254-1170266-TCAC;MOTIFS=TCAC,CTCA,CACT;STRUC=<VC34620>,ID=11-1170094-1170277-TCACTCACTCACCCACTCACCCATTCACCCAT;MOTIFS=TCACTCACTCACCCACTCACCCATTCACCCAT;STRUC=<TR530613>	HPRC,HGSVC,1KG-ONT	Yes	0.151	Yes	NA,NA	NA	NA
chr11:1170199	350498	DEL	60	0.8269	0.6108	49	MUC5AC(8.178899999999999e-22,1.168)	NA	NA	NA	NA	NA	NA	NA	NA	No	ID=11-1170064-1170077-CTCA,11-1170078-1170093-CACT,11-1170093-1170106-CTCA,11-1170126-1170138-TCAC,11-1170158-1170170-TCAC,11-1170190-1170202-TCAC,11-1170222-1170234-TCAC,11-1170254-1170266-TCAC;MOTIFS=TCAC,CTCA,CACT;STRUC=<VC34620>,ID=11-1170094-1170277-TCACTCACTCACCCACTCACCCATTCACCCAT;MOTIFS=TCACTCACTCACCCACTCACCCATTCACCCAT;STRUC=<TR530613>	HPRC,HGSVC,1KG-ONT	Yes	0.142	Yes	NA,NA	NA	NA
chr11:1170629	350499	INS	100	0.8538	0.5301	7	MUC5AC(8.178899999999999e-22,1.168)	NA	NA	NA	NA	NA	NA	NA	NA	No	NA	HPRC,HGSVC	No	0.0	Yes	NA,NA	NA	NA
chr11:1170629	350500	INS	192	0.868	0.5093	1	MUC5AC(8.178899999999999e-22,1.168)	NA	NA	NA	NA	NA	NA	NA	NA	No	NA	HPRC,HGSVC	No	0.0	Yes	NA,NA	NA	NA
chr11:1170767	350501	INS	88	0.8451	0.5772	9	MUC5AC(8.178899999999999e-22,1.168)	NA	NA	NA	NA	NA	NA	NA	NA	No	ID=11-1170759-1170785-CCCACTCA,11-1170788-1170804-TCAC;MOTIFS=CCCACTCA,TCAC;STRUC=<VC34621>	HPRC,HGSVC	No	0.0	Yes	NA,NA	NA	NA
chr11:1170908	350502	INS	69	0.8111	0.6874	2	MUC5AC(8.178899999999999e-22,1.168)	NA	NA	NA	NA	NA	NA	NA	NA	No	ID=11-1170890-1170914-CACTCACTCACC,11-1170913-1170926-CTCA,11-1171131-1171144-CTCA,11-1171181-1171193-CACT,11-1171194-1171207-ACTC,11-1171211-1171227-ACTC,11-1171254-1171282-CACT;MOTIFS=CACTCACTCACC,CTCA,ACTC,CACT;STRUC=<VC34622>	NA	No	0.0	No	NA,NA	NA	NA
chr11:1170964	350503	DEL	81	0.847	0.5827	10	MUC5AC(8.178899999999999e-22,1.168)	NA	NA	NA	NA	NA	NA	NA	NA	No	ID=11-1170890-1170914-CACTCACTCACC,11-1170913-1170926-CTCA,11-1171131-1171144-CTCA,11-1171181-1171193-CACT,11-1171194-1171207-ACTC,11-1171211-1171227-ACTC,11-1171254-1171282-CACT;MOTIFS=CACTCACTCACC,CTCA,ACTC,CACT;STRUC=<VC34622>	1KG-ONT	No	0.124	Yes	NA,NA	NA	NA
chr11:1170978	350504	INS	111	0.8198	0.6319	4	MUC5AC(8.178899999999999e-22,1.168)	NA	NA	NA	NA	NA	NA	NA	NA	No	ID=11-1170890-1170914-CACTCACTCACC,11-1170913-1170926-CTCA,11-1171131-1171144-CTCA,11-1171181-1171193-CACT,11-1171194-1171207-ACTC,11-1171211-1171227-ACTC,11-1171254-1171282-CACT;MOTIFS=CACTCACTCACC,CTCA,ACTC,CACT;STRUC=<VC34622>	HPRC,HGSVC,1KG-ONT	Yes	0.0	Yes	NA,NA	NA	NA
chr11:1171055	350505	INS	615	0.8767	0.4524	282	MUC5AC(8.178899999999999e-22,1.168)	NA	NA	NA	NA	NA	NA	NA	NA	No	ID=11-1170890-1170914-CACTCACTCACC,11-1170913-1170926-CTCA,11-1171131-1171144-CTCA,11-1171181-1171193-CACT,11-1171194-1171207-ACTC,11-1171211-1171227-ACTC,11-1171254-1171282-CACT;MOTIFS=CACTCACTCACC,CTCA,ACTC,CACT;STRUC=<VC34622>	HPRC,HGSVC	No	0.0	Yes	NA,NA	NA	NA
chr11:1172653	350506	INS	316	0.8819	0.4149	1	MUC5AC(8.178899999999999e-22,1.168)	NA	NA	NA	NA	NA	NA	NA	NA	No	NA	NA	No	2.055	No	NA,NA	NA	NA
chr11:1174128	350507	INS	102	0.8225	0.6496	1	MUC5AC(8.178899999999999e-22,1.168)	NA	NA	NA	NA	NA	NA	NA	NA	No	NA	NA	No	1.65	No	NA,NA	NA	NA
chr11:1175487	350508	DEL	84	0.8511	0.5363	1	MUC5AC(8.178899999999999e-22,1.168)	NA	NA	NA	NA	NA	NA	NA	NA	No	ID=11-1175531-1175540-CA;MOTIFS=CA;STRUC=<TR530641>	NA	Yes	0.496	No	NA,NA	NA	NA
chr11:1179466	350509	DEL	157	0.8353	0.5944	22	MUC5AC(8.178899999999999e-22,1.168)	NA	NA	NA	NA	NA	NA	NA	NA	No	NA	HGSVC	No	0.016	Yes	NA,NA	NA	NA
chr11:1179494	350511	INS	166	0.8803	0.4449	232	MUC5AC(8.178899999999999e-22,1.168)	NA	NA	NA	NA	NA	NA	NA	NA	No	NA	HPRC,HGSVC,1KG-ONT	No	1.638	Yes	NA,NA	NA	NA
chr11:1179494	350510	INS	324	0.879	0.4659	3	MUC5AC(8.178899999999999e-22,1.168)	NA	NA	NA	NA	NA	NA	NA	NA	No	NA	NA	No	1.638	Yes	NA,NA	NA	NA
chr11:1179494	350512	DEL	83	0.8191	0.6349	1	MUC5AC(8.178899999999999e-22,1.168)	NA	NA	NA	NA	NA	NA	NA	NA	No	NA	HPRC,HGSVC,1KG-ONT	No	0.023	No	NA,NA	NA	NA
chr11:1179525	350513	INS	83	0.8888	0.4332	2	MUC5AC(8.178899999999999e-22,1.168)	NA	NA	NA	NA	NA	NA	NA	NA	No	NA	HPRC,HGSVC,1KG-ONT	No	0.106	No	NA,NA	NA	NA
chr11:1179549	350515	DEL	74	0.8661	0.571	40	MUC5AC(8.178899999999999e-22,1.168)	NA	NA	NA	NA	NA	NA	NA	NA	No	NA	HPRC,HGSVC,1KG-ONT	Yes	0.04	Yes	NA,NA	NA	NA
chr11:1179549	350514	INS	74	0.8804	0.4149	4	MUC5AC(8.178899999999999e-22,1.168)	NA	NA	NA	NA	NA	NA	NA	NA	No	NA	HPRC,HGSVC,1KG-ONT	No	0.106	Yes	NA,NA	NA	NA
chr11:1179587	350516	DEL	65	0.8968	0.387	1	MUC5AC(8.178899999999999e-22,1.168)	NA	NA	NA	NA	NA	NA	NA	NA	No	NA	HPRC,HGSVC,1KG-ONT	Yes	0.055	No	NA,NA	NA	NA
chr11:1179601	350517	DEL	60	0.8788	0.4377	230	MUC5AC(8.178899999999999e-22,1.168)	NA	NA	NA	NA	NA	NA	NA	NA	No	NA	HPRC,HGSVC,1KG-ONT	Yes	0.066	Yes	NA,NA	NA	NA
chr11:1179673	350518	INS	79	0.8192	0.6484	16	MUC5AC(8.178899999999999e-22,1.168)	NA	NA	NA	NA	NA	NA	NA	NA	No	NA	HPRC,HGSVC,1KG-ONT	No	0.106	Yes	NA,NA	NA	NA
chr11:1179682	350519	INS	80	0.9502	0.2006	1	MUC5AC(8.178899999999999e-22,1.168)	NA	NA	NA	NA	NA	NA	NA	NA	No	NA	HPRC,HGSVC,1KG-ONT	No	1.638	No	NA,NA	NA	NA
chr11:1182669	350520	DEL	1119	0.9001	0.3592	117	MUC5AC(8.178899999999999e-22,1.168)	NA	NA	NA	MUC5AC(8.178899999999999e-22,1.168)	NA	NA	NA	NA	Yes	ID=11-1182693-1182702-TC;MOTIFS=TC;STRUC=(TC)n,ID=11-1183453-1183462-ACA;MOTIFS=ACA;STRUC=(ACA)n	HPRC,HGSVC	No	2.664	Yes	NA,NA	NA	NA
chr11:1182782	350521	INS	1119	0.8416	0.5889	198	MUC5AC(8.178899999999999e-22,1.168)	NA	NA	NA	MUC5AC(8.178899999999999e-22,1.168)	NA	NA	NA	NA	Yes	ID=11-1182693-1182702-TC;MOTIFS=TC;STRUC=(TC)n	HGSVC,1KG-ONT	No	3.916	Yes	NA,NA	NA	NA
chr11:1183391	350522	INS	1120	0.8174	0.6603	35	MUC5AC(8.178899999999999e-22,1.168)	NA	NA	NA	MUC5AC(8.178899999999999e-22,1.168)	NA	NA	NA	NA	Yes	NA	HGSVC	No	10.03	Yes	NA,NA	NA	NA
chr11:1184824	350524	INS	1311	0.9006	0.3974	120	MUC5AC(8.178899999999999e-22,1.168)	NA	NA	NA	MUC5AC(8.178899999999999e-22,1.168)	NA	NA	NA	NA	Yes	NA	HPRC,1KG-ONT	No	4.85	Yes	NA,NA	NA	NA
chr11:1184994	350525	INS	192	0.9747	0.1128	866	MUC5AC(8.178899999999999e-22,1.168)	NA	NA	NA	MUC5AC(8.178899999999999e-22,1.168)	NA	NA	NA	NA	Yes	NA	HPRC,HGSVC,1KG-ONT	No	3.872	Yes	NA,NA	NA	NA
chr11:1184994	350526	INS	192	0.9594	0.1698	14	MUC5AC(8.178899999999999e-22,1.168)	NA	NA	NA	MUC5AC(8.178899999999999e-22,1.168)	NA	NA	NA	NA	Yes	NA	HPRC,HGSVC,1KG-ONT	No	3.872	Yes	NA,NA	NA	NA
chr11:1185158	350527	DEL	672	0.8476	0.5643	1	MUC5AC(8.178899999999999e-22,1.168)	NA	NA	NA	MUC5AC(8.178899999999999e-22,1.168)	NA	NA	NA	NA	Yes	ID=11-1185751-1185760-CCA;MOTIFS=CCA;STRUC=<TR530645>	NA	Yes	1.98	No	NA,NA	NA	NA
chr11:1185937	350528	DEL	192	0.9683	0.2565	2	MUC5AC(8.178899999999999e-22,1.168)	NA	NA	NA	MUC5AC(8.178899999999999e-22,1.168)	NA	NA	NA	NA	Yes	ID=11-1185943-1185952-CCA;MOTIFS=CCA;STRUC=<TR530646>	HPRC	No	1.845	Yes	NA,NA	NA	NA
chr11:1186951	350529	DEL	96	0.8771	0.4602	1	MUC5AC(8.178899999999999e-22,1.168)	NA	NA	NA	MUC5AC(8.178899999999999e-22,1.168)	NA	NA	NA	NA	Yes	NA	NA	Yes	1.821	No	NA,NA	NA	NA
chr11:1187366	350530	DEL	1014	0.8474	0.5819	1	MUC5AC(8.178899999999999e-22,1.168)	NA	NA	NA	MUC5AC(8.178899999999999e-22,1.168)	NA	NA	NA	NA	Yes	ID=11-1187359-1187368-CCA;MOTIFS=CCA;STRUC=<TR530652>,ID=11-1187623-1187632-CCA;MOTIFS=CCA;STRUC=<TR530653>,ID=11-1187719-1187728-CCA;MOTIFS=CCA;STRUC=<TR530654>,ID=11-1187890-1187899-ACA;MOTIFS=ACA;STRUC=<TR530655>	1KG-ONT	No	1.8	No	NA,NA	NA	NA
chr11:1188445	350531	INS	702	0.9026	0.3694	13	MUC5AC(8.178899999999999e-22,1.168)	NA	NA	NA	MUC5AC(8.178899999999999e-22,1.168)	NA	NA	NA	NA	Yes	NA	HPRC,HGSVC,1KG-ONT	No	3.803	No	NA,NA	NA	NA
chr11:1188533	350532	INS	750	0.8886	0.3965	246	MUC5AC(8.178899999999999e-22,1.168)	NA	NA	NA	MUC5AC(8.178899999999999e-22,1.168)	NA	NA	NA	NA	Yes	ID=11-1188612-1188622-ACC,11-1188784-1188793-ACA;MOTIFS=ACC,ACA;STRUC=<VC34631>	HPRC,HGSVC,1KG-ONT	Yes	3.803	Yes	NA,NA	NA	NA
chr11:1190886	350533	DEL	192	0.8735	0.4544	112	MUC5AC(8.178899999999999e-22,1.168)	NA	NA	NA	MUC5AC(8.178899999999999e-22,1.168)	NA	NA	NA	NA	Yes	ID=11-1191046-1191055-CCA;MOTIFS=CCA;STRUC=<TR530659>	HPRC,HGSVC	No	2.113	Yes	NA,NA	NA	NA
chr11:1191519	350534	INS	190	0.8583	0.5397	13	MUC5AC(8.178899999999999e-22,1.168)	NA	NA	NA	MUC5AC(8.178899999999999e-22,1.168)	NA	NA	NA	NA	Yes	NA	NA	No	2.131	No	NA,NA	NA	NA
chr11:1191564	350535	INS	72	0.9755	0.1078	737	MUC5AC(8.178899999999999e-22,1.168)	NA	NA	NA	MUC5AC(8.178899999999999e-22,1.168)	NA	NA	NA	NA	Yes	NA	HPRC,HGSVC,1KG-ONT	Yes	3.871	Yes	NA,NA	NA	NA
chr11:1191564	350536	INS	73	0.9159	0.3226	17	MUC5AC(8.178899999999999e-22,1.168)	NA	NA	NA	MUC5AC(8.178899999999999e-22,1.168)	NA	NA	NA	NA	Yes	NA	HPRC,HGSVC,1KG-ONT	Yes	3.871	No	NA,NA	NA	NA
chr11:1191564	350537	DEL	96	0.849	0.5498	17	MUC5AC(8.178899999999999e-22,1.168)	NA	NA	NA	MUC5AC(8.178899999999999e-22,1.168)	NA	NA	NA	NA	Yes	ID=11-1191598-1191607-CCA,11-1191694-1191703-CCA;MOTIFS=CCA;STRUC=<VC34632>	HGSVC,1KG-ONT	No	4.495	Yes	NA,NA	NA	NA
chr11:1191750	350538	DEL	72	0.8251	0.6975	7	MUC5AC(8.178899999999999e-22,1.168)	NA	NA	NA	MUC5AC(8.178899999999999e-22,1.168)	NA	NA	NA	NA	Yes	NA	HGSVC,1KG-ONT	No	5.477	Yes	NA,NA	NA	NA
chr11:1201642	350539	DEL	62	0.8882	0.4007	45	NA	NA	NA	NA	NA	NA	NA	NA	NA	No	NA	HPRC,HGSVC,1KG-ONT	No	0.657	Yes	NA,NA	NA	NA
chr11:1201804	350540	DEL	80	0.8712	0.4529	1	NA	NA	NA	NA	NA	NA	NA	NA	NA	No	ID=11-1201848-1201877-AGTGAATG;MOTIFS=AGTGAATG;STRUC=<TR530681>	HPRC,HGSVC,1KG-ONT	No	0.67	No	NA,NA	NA	NA
chr11:1201815	350541	INS	64	0.8237	0.6364	1	NA	NA	NA	NA	NA	NA	NA	NA	NA	No	NA	NA	No	1.772	No	NA,NA	NA	NA
chr11:1204729	350542	DEL	204	0.884	0.4431	5	NA	NA	NA	NA	NA	NA	NA	NA	NA	No	ID=11-1204796-1204806-CAG;MOTIFS=CAG;STRUC=<TR530686>	NA	No	0.033	Yes	NA,NA	NA	NA
chr11:1204762	350543	DEL	68	0.9511	0.2126	2	NA	NA	NA	NA	NA	NA	NA	NA	NA	No	ID=11-1204796-1204806-CAG;MOTIFS=CAG;STRUC=<TR530686>	NA	No	0.085	Yes	NA,NA	NA	NA
chr11:1204770	350544	INS	136	0.8241	0.6271	3	NA	NA	NA	NA	NA	NA	NA	NA	NA	No	NA	NA	No	0.116	No	NA,NA	NA	NA
chr11:1204798	350545	DEL	136	0.8695	0.5996	2	NA	NA	NA	NA	NA	NA	NA	NA	NA	No	ID=11-1204796-1204806-CAG;MOTIFS=CAG;STRUC=<TR530686>	NA	No	0.033	Yes	NA,NA	NA	NA
chr11:1208924	350546	INS	72	0.887	0.4396	1	NA	NA	NA	NA	NA	NA	NA	NA	NA	No	ID=11-1208923-1208995-CCTGCCCGCCACACTGAGGTCACG;MOTIFS=CCTGCCCGCCACACTGAGGTCACG;STRUC=<TR530689>	HGSVC	Yes	1.852	No	NA,NA	NA	NA
chr11:1242835	350547	DEL	1671	0.8497	0.5686	16	MUC5B(1.0,0.4)	MUC5B(1.0,0.4)	NA	NA	MUC5B(1.0,0.4)	MUC5B(1.0,0.4)	NA	NA	NA	Yes	ID=11-1243195-1243209-ACC;MOTIFS=ACC;STRUC=<TR530729>,ID=11-1243313-1243322-CCA;MOTIFS=CCA;STRUC=<TR530730>,ID=11-1243366-1243375-ACC;MOTIFS=ACC;STRUC=<TR530731>,ID=11-1244501-1244512-CCT;MOTIFS=CCT;STRUC=<TR530732>	NA	No	1.879	Yes	NA,NA	NA	NA
chr11:1242971	350548	DEL	3771	0.8506	0.5666	7	MUC5B(1.0,0.4)	MUC5B(1.0,0.4)	NA	NA	MUC5B(1.0,0.4)	MUC5B(1.0,0.4)	NA	NA	NA	Yes	ID=11-1243195-1243209-ACC;MOTIFS=ACC;STRUC=<TR530729>,ID=11-1243313-1243322-CCA;MOTIFS=CCA;STRUC=<TR530730>,ID=11-1243366-1243375-ACC;MOTIFS=ACC;STRUC=<TR530731>,ID=11-1244501-1244512-CCT;MOTIFS=CCT;STRUC=<TR530732>,ID=11-1244866-1244880-ACC;MOTIFS=ACC;STRUC=<TR530733>,ID=11-1244984-1244993-CCA;MOTIFS=CCA;STRUC=<TR530734>,ID=11-1245037-1245046-ACC;MOTIFS=ACC;STRUC=<TR530735>,ID=11-1246000-1246009-TCC;MOTIFS=TCC;STRUC=<TR530736>	NA	Yes	1.423	No	NA,NA	NA	NA
chr11:1243636	350549	INS	3771	0.9072	0.5491	16	MUC5B(1.0,0.4)	MUC5B(1.0,0.4)	NA	NA	MUC5B(1.0,0.4)	MUC5B(1.0,0.4)	NA	NA	NA	Yes	NA	HPRC	No	3.93	Yes	NA,NA	NA	NA
chr11:1244129	350550	INS	1672	0.8824	0.4556	4	MUC5B(1.0,0.4)	MUC5B(1.0,0.4)	NA	NA	MUC5B(1.0,0.4)	MUC5B(1.0,0.4)	NA	NA	NA	Yes	NA	NA	No	4.076	Yes	NA,NA	NA	NA
chr11:1244155	350551	INS	426	0.8039	0.6745	23	MUC5B(1.0,0.4)	MUC5B(1.0,0.4)	NA	NA	MUC5B(1.0,0.4)	MUC5B(1.0,0.4)	NA	NA	NA	Yes	NA	1KG-ONT	No	3.01	Yes	NA,NA	NA	NA
chr11:1245031	350552	DEL	86	0.8137	0.6517	22	MUC5B(1.0,0.4)	MUC5B(1.0,0.4)	NA	NA	MUC5B(1.0,0.4)	MUC5B(1.0,0.4)	NA	NA	NA	Yes	ID=11-1245037-1245046-ACC;MOTIFS=ACC;STRUC=<TR530735>	1KG-ONT	No	1.371	Yes	NA,NA	NA	NA
chr11:1247313	350553	INS	1672	0.8212	0.6383	7	MUC5B(1.0,0.4)	MUC5B(1.0,0.4)	NA	NA	MUC5B(1.0,0.4)	MUC5B(1.0,0.4)	NA	NA	NA	Yes	NA	NA	No	1.685	Yes	NA,NA	NA	NA
chr11:1251890	350554	DEL	140	0.8219	0.6632	2	MUC5B(1.0,0.4)	MUC5B(1.0,0.4)	NA	NA	NA	NA	NA	NA	NA	No	NA	NA	No	0.162	Yes	NA,NA	NA	NA
chr11:1255550	350558	DEL	236	0.8307	0.59	277	MUC5B(1.0,0.4)	MUC5B(1.0,0.4)	NA	NA	MUC5B(1.0,0.4)	MUC5B(1.0,0.4)	NA	NA	NA	No	ID=11-1255550-1256061-CCTGTGCGGTGAGTGGGGGCGGCCCCGGGCCCCCCAGACCCCTCGGCCTCTCTGAGTGT;MOTIFS=CCTGTGCGGTGAGTGGGGGCGGCCCCGGGCCCCCCAGACCCCTCGGCCTCTCTGAGTGT;STRUC=<TR530755>	HPRC,HGSVC,1KG-ONT	No	3.989	Yes	NA,NA	NA	NA
chr11:1255550	350555	DEL	59	0.8223	0.6344	131	MUC5B(1.0,0.4)	MUC5B(1.0,0.4)	NA	NA	MUC5B(1.0,0.4)	MUC5B(1.0,0.4)	NA	NA	NA	No	ID=11-1255550-1256061-CCTGTGCGGTGAGTGGGGGCGGCCCCGGGCCCCCCAGACCCCTCGGCCTCTCTGAGTGT;MOTIFS=CCTGTGCGGTGAGTGGGGGCGGCCCCGGGCCCCCCAGACCCCTCGGCCTCTCTGAGTGT;STRUC=<TR530755>	HPRC,HGSVC	No	5.462	Yes	NA,NA	NA	NA
chr11:1255550	350556	DEL	118	0.9625	0.1669	684	MUC5B(1.0,0.4)	MUC5B(1.0,0.4)	NA	NA	MUC5B(1.0,0.4)	MUC5B(1.0,0.4)	NA	NA	NA	No	ID=11-1255550-1256061-CCTGTGCGGTGAGTGGGGGCGGCCCCGGGCCCCCCAGACCCCTCGGCCTCTCTGAGTGT;MOTIFS=CCTGTGCGGTGAGTGGGGGCGGCCCCGGGCCCCCCAGACCCCTCGGCCTCTCTGAGTGT;STRUC=<TR530755>	HPRC,HGSVC,1KG-ONT	No	4.858	Yes	NA,NA	NA	NA
chr11:1255550	350557	DEL	177	0.8021	0.6903	201	MUC5B(1.0,0.4)	MUC5B(1.0,0.4)	NA	NA	MUC5B(1.0,0.4)	MUC5B(1.0,0.4)	NA	NA	NA	No	ID=11-1255550-1256061-CCTGTGCGGTGAGTGGGGGCGGCCCCGGGCCCCCCAGACCCCTCGGCCTCTCTGAGTGT;MOTIFS=CCTGTGCGGTGAGTGGGGGCGGCCCCGGGCCCCCCAGACCCCTCGGCCTCTCTGAGTGT;STRUC=<TR530755>	HPRC,HGSVC,1KG-ONT	No	4.755	Yes	NA,NA	NA	NA
chr11:1255550	350559	DEL	295	0.9319	0.2681	16	MUC5B(1.0,0.4)	MUC5B(1.0,0.4)	NA	NA	MUC5B(1.0,0.4)	MUC5B(1.0,0.4)	NA	NA	NA	No	ID=11-1255550-1256061-CCTGTGCGGTGAGTGGGGGCGGCCCCGGGCCCCCCAGACCCCTCGGCCTCTCTGAGTGT;MOTIFS=CCTGTGCGGTGAGTGGGGGCGGCCCCGGGCCCCCCAGACCCCTCGGCCTCTCTGAGTGT;STRUC=<TR530755>	HPRC,HGSVC,1KG-ONT	No	3.857	Yes	NA,NA	NA	NA
chr11:1255682	350561	DEL	60	0.8848	0.4249	3	MUC5B(1.0,0.4)	MUC5B(1.0,0.4)	NA	NA	NA	NA	NA	NA	NA	No	ID=11-1255550-1256061-CCTGTGCGGTGAGTGGGGGCGGCCCCGGGCCCCCCAGACCCCTCGGCCTCTCTGAGTGT;MOTIFS=CCTGTGCGGTGAGTGGGGGCGGCCCCGGGCCCCCCAGACCCCTCGGCCTCTCTGAGTGT;STRUC=<TR530755>	HPRC,HGSVC	No	0.072	Yes	NA,NA	NA	NA
chr11:1255708	350562	DEL	117	0.8145	0.6626	253	MUC5B(1.0,0.4)	MUC5B(1.0,0.4)	NA	NA	NA	NA	NA	NA	NA	No	ID=11-1255550-1256061-CCTGTGCGGTGAGTGGGGGCGGCCCCGGGCCCCCCAGACCCCTCGGCCTCTCTGAGTGT;MOTIFS=CCTGTGCGGTGAGTGGGGGCGGCCCCGGGCCCCCCAGACCCCTCGGCCTCTCTGAGTGT;STRUC=<TR530755>	HPRC,HGSVC,1KG-ONT	No	0.061	Yes	NA,NA	NA	NA
chr11:1255708	350563	DEL	354	0.8553	0.5981	9	MUC5B(1.0,0.4)	MUC5B(1.0,0.4)	NA	NA	NA	NA	NA	NA	NA	No	ID=11-1255550-1256061-CCTGTGCGGTGAGTGGGGGCGGCCCCGGGCCCCCCAGACCCCTCGGCCTCTCTGAGTGT;MOTIFS=CCTGTGCGGTGAGTGGGGGCGGCCCCGGGCCCCCCAGACCCCTCGGCCTCTCTGAGTGT;STRUC=<TR530755>	1KG-ONT	No	0.017	Yes	NA,NA	NA	NA
chr11:1259131	350565	DEL	80	0.8569	0.5429	7	MUC5B(1.0,0.4)	MUC5B(1.0,0.4)	NA	NA	NA	NA	NA	NA	NA	No	NA	NA	No	0.286	Yes	NA,NA	NA	NA
chr11:1282436	350566	INS	310	0.9396	0.203	23	TOLLIP(0.037468,0.747)	NA	NA	NA	NA	NA	NA	NA	NA	No	NA	NA	No	0.193	Yes	NA,NA	NA	NA
chr11:1286639	350567	INS	55	0.8521	0.5555	5	TOLLIP(0.037468,0.747)	NA	NA	NA	NA	NA	NA	NA	NA	No	NA	NA	Yes	0.09	Yes	NA,NA	NA	NA
chr11:1287382	350569	INS	280	0.8575	0.5253	19	TOLLIP(0.037468,0.747)	NA	NA	NA	NA	NA	NA	NA	NA	No	NA	HPRC,HGSVC,1KG-ONT	No	2.095	Yes	NA,NA	NA	NA
chr11:1287382	350570	INS	335	0.9477	0.2064	7	TOLLIP(0.037468,0.747)	NA	NA	NA	NA	NA	NA	NA	NA	No	NA	HPRC,HGSVC,1KG-ONT	No	2.095	Yes	NA,NA	NA	NA
chr11:1287382	350568	INS	378	0.8873	0.4387	13	TOLLIP(0.037468,0.747)	NA	NA	NA	NA	NA	NA	NA	NA	No	NA	HPRC,HGSVC,1KG-ONT	No	2.095	Yes	NA,NA	NA	NA
chr11:1287382	350571	DEL	98	0.8339	0.6011	2	TOLLIP(0.037468,0.747)	NA	NA	NA	NA	NA	NA	NA	NA	No	ID=11-1287386-1287396-CTG,11-1287395-1287492-CCTCCCCGCCGCAGCCTCCCCGCCGCAC,11-1287409-1287507-CCTCCCCGCCGCAC,11-1287493-1287539-CCTCCCCGCCGCAG,11-1287549-1287703-CCTCCCCGCCGCAG,11-1287563-1287675-CCTCCCCGCCGCAC,11-1287731-1287787-CCTCCCCGCCGCAC,11-1287731-1287787-CCTCCCCGCCGCAGCCTCCCCGCCGCAC,11-1287815-1287843-CCTCCCCGCCGCAC;MOTIFS=CTG,CCTCCCCGCCGCAG,CCTCCCCGCCGCAC,CCTCCCCGCCGCAGCCTCCCCGCCGCAC;STRUC=<VC34639>	HPRC,HGSVC	No	0.227	No	NA,NA	NA	NA
chr11:1287387	350573	INS	673	0.8506	0.5729	35	TOLLIP(0.037468,0.747)	NA	NA	NA	NA	NA	NA	NA	NA	No	ID=11-1287386-1287396-CTG,11-1287395-1287492-CCTCCCCGCCGCAGCCTCCCCGCCGCAC,11-1287409-1287507-CCTCCCCGCCGCAC,11-1287493-1287539-CCTCCCCGCCGCAG,11-1287549-1287703-CCTCCCCGCCGCAG,11-1287563-1287675-CCTCCCCGCCGCAC,11-1287731-1287787-CCTCCCCGCCGCAC,11-1287731-1287787-CCTCCCCGCCGCAGCCTCCCCGCCGCAC,11-1287815-1287843-CCTCCCCGCCGCAC;MOTIFS=CTG,CCTCCCCGCCGCAG,CCTCCCCGCCGCAC,CCTCCCCGCCGCAGCCTCCCCGCCGCAC;STRUC=<VC34639>	HPRC,HGSVC	No	2.095	Yes	NA,NA	NA	NA
chr11:1287387	350574	INS	251	0.8588	0.5966	12	TOLLIP(0.037468,0.747)	NA	NA	NA	NA	NA	NA	NA	NA	No	ID=11-1287386-1287396-CTG,11-1287395-1287492-CCTCCCCGCCGCAGCCTCCCCGCCGCAC,11-1287409-1287507-CCTCCCCGCCGCAC,11-1287493-1287539-CCTCCCCGCCGCAG,11-1287549-1287703-CCTCCCCGCCGCAG,11-1287563-1287675-CCTCCCCGCCGCAC,11-1287731-1287787-CCTCCCCGCCGCAC,11-1287731-1287787-CCTCCCCGCCGCAGCCTCCCCGCCGCAC,11-1287815-1287843-CCTCCCCGCCGCAC;MOTIFS=CTG,CCTCCCCGCCGCAG,CCTCCCCGCCGCAC,CCTCCCCGCCGCAGCCTCCCCGCCGCAC;STRUC=<VC34639>	HPRC,HGSVC,1KG-ONT	No	2.095	Yes	NA,NA	NA	NA
chr11:1287387	350572	INS	449	0.8278	0.6365	77	TOLLIP(0.037468,0.747)	NA	NA	NA	NA	NA	NA	NA	NA	No	ID=11-1287386-1287396-CTG,11-1287395-1287492-CCTCCCCGCCGCAGCCTCCCCGCCGCAC,11-1287409-1287507-CCTCCCCGCCGCAC,11-1287493-1287539-CCTCCCCGCCGCAG,11-1287549-1287703-CCTCCCCGCCGCAG,11-1287563-1287675-CCTCCCCGCCGCAC,11-1287731-1287787-CCTCCCCGCCGCAC,11-1287731-1287787-CCTCCCCGCCGCAGCCTCCCCGCCGCAC,11-1287815-1287843-CCTCCCCGCCGCAC;MOTIFS=CTG,CCTCCCCGCCGCAG,CCTCCCCGCCGCAC,CCTCCCCGCCGCAGCCTCCCCGCCGCAC;STRUC=<VC34639>	HPRC,HGSVC,1KG-ONT	No	2.095	Yes	NA,NA	NA	NA
chr11:1287391	350575	INS	70	0.8806	0.4374	11	TOLLIP(0.037468,0.747)	NA	NA	NA	NA	NA	NA	NA	NA	No	ID=11-1287386-1287396-CTG,11-1287395-1287492-CCTCCCCGCCGCAGCCTCCCCGCCGCAC,11-1287409-1287507-CCTCCCCGCCGCAC,11-1287493-1287539-CCTCCCCGCCGCAG,11-1287549-1287703-CCTCCCCGCCGCAG,11-1287563-1287675-CCTCCCCGCCGCAC,11-1287731-1287787-CCTCCCCGCCGCAC,11-1287731-1287787-CCTCCCCGCCGCAGCCTCCCCGCCGCAC,11-1287815-1287843-CCTCCCCGCCGCAC;MOTIFS=CTG,CCTCCCCGCCGCAG,CCTCCCCGCCGCAC,CCTCCCCGCCGCAGCCTCCCCGCCGCAC;STRUC=<VC34639>	HPRC,HGSVC	No	2.095	Yes	NA,NA	NA	NA
chr11:1287391	350577	DEL	210	0.8852	0.4466	10	TOLLIP(0.037468,0.747)	NA	NA	NA	NA	NA	NA	NA	NA	No	ID=11-1287386-1287396-CTG,11-1287395-1287492-CCTCCCCGCCGCAGCCTCCCCGCCGCAC,11-1287409-1287507-CCTCCCCGCCGCAC,11-1287493-1287539-CCTCCCCGCCGCAG,11-1287549-1287703-CCTCCCCGCCGCAG,11-1287563-1287675-CCTCCCCGCCGCAC,11-1287731-1287787-CCTCCCCGCCGCAC,11-1287731-1287787-CCTCCCCGCCGCAGCCTCCCCGCCGCAC,11-1287815-1287843-CCTCCCCGCCGCAC;MOTIFS=CTG,CCTCCCCGCCGCAG,CCTCCCCGCCGCAC,CCTCCCCGCCGCAGCCTCCCCGCCGCAC;STRUC=<VC34639>	HPRC,1KG-ONT	Yes	0.006	No	NA,NA	NA	NA
chr11:1287391	350576	INS	154	0.8274	0.6198	24	TOLLIP(0.037468,0.747)	NA	NA	NA	NA	NA	NA	NA	NA	No	ID=11-1287386-1287396-CTG,11-1287395-1287492-CCTCCCCGCCGCAGCCTCCCCGCCGCAC,11-1287409-1287507-CCTCCCCGCCGCAC,11-1287493-1287539-CCTCCCCGCCGCAG,11-1287549-1287703-CCTCCCCGCCGCAG,11-1287563-1287675-CCTCCCCGCCGCAC,11-1287731-1287787-CCTCCCCGCCGCAC,11-1287731-1287787-CCTCCCCGCCGCAGCCTCCCCGCCGCAC,11-1287815-1287843-CCTCCCCGCCGCAC;MOTIFS=CTG,CCTCCCCGCCGCAG,CCTCCCCGCCGCAC,CCTCCCCGCCGCAGCCTCCCCGCCGCAC;STRUC=<VC34639>	HPRC,HGSVC,1KG-ONT	No	2.095	Yes	NA,NA	NA	NA
chr11:1287393	350579	INS	112	0.807	0.683	13	TOLLIP(0.037468,0.747)	NA	NA	NA	NA	NA	NA	NA	NA	No	ID=11-1287386-1287396-CTG,11-1287395-1287492-CCTCCCCGCCGCAGCCTCCCCGCCGCAC,11-1287409-1287507-CCTCCCCGCCGCAC,11-1287493-1287539-CCTCCCCGCCGCAG,11-1287549-1287703-CCTCCCCGCCGCAG,11-1287563-1287675-CCTCCCCGCCGCAC,11-1287731-1287787-CCTCCCCGCCGCAC,11-1287731-1287787-CCTCCCCGCCGCAGCCTCCCCGCCGCAC,11-1287815-1287843-CCTCCCCGCCGCAC;MOTIFS=CTG,CCTCCCCGCCGCAG,CCTCCCCGCCGCAC,CCTCCCCGCCGCAGCCTCCCCGCCGCAC;STRUC=<VC34639>	HPRC,HGSVC,1KG-ONT	No	2.095	Yes	NA,NA	NA	NA
chr11:1287393	350578	INS	800	0.8726	0.4891	10	TOLLIP(0.037468,0.747)	NA	NA	NA	NA	NA	NA	NA	NA	No	ID=11-1287386-1287396-CTG,11-1287395-1287492-CCTCCCCGCCGCAGCCTCCCCGCCGCAC,11-1287409-1287507-CCTCCCCGCCGCAC,11-1287493-1287539-CCTCCCCGCCGCAG,11-1287549-1287703-CCTCCCCGCCGCAG,11-1287563-1287675-CCTCCCCGCCGCAC,11-1287731-1287787-CCTCCCCGCCGCAC,11-1287731-1287787-CCTCCCCGCCGCAGCCTCCCCGCCGCAC,11-1287815-1287843-CCTCCCCGCCGCAC;MOTIFS=CTG,CCTCCCCGCCGCAG,CCTCCCCGCCGCAC,CCTCCCCGCCGCAGCCTCCCCGCCGCAC;STRUC=<VC34639>	HPRC,HGSVC,1KG-ONT	No	2.095	Yes	NA,NA	NA	NA
chr11:1287393	350581	INS	629	0.8864	0.4145	24	TOLLIP(0.037468,0.747)	NA	NA	NA	NA	NA	NA	NA	NA	No	ID=11-1287386-1287396-CTG,11-1287395-1287492-CCTCCCCGCCGCAGCCTCCCCGCCGCAC,11-1287409-1287507-CCTCCCCGCCGCAC,11-1287493-1287539-CCTCCCCGCCGCAG,11-1287549-1287703-CCTCCCCGCCGCAG,11-1287563-1287675-CCTCCCCGCCGCAC,11-1287731-1287787-CCTCCCCGCCGCAC,11-1287731-1287787-CCTCCCCGCCGCAGCCTCCCCGCCGCAC,11-1287815-1287843-CCTCCCCGCCGCAC;MOTIFS=CTG,CCTCCCCGCCGCAG,CCTCCCCGCCGCAC,CCTCCCCGCCGCAGCCTCCCCGCCGCAC;STRUC=<VC34639>	HPRC,HGSVC	No	2.095	Yes	NA,NA	NA	NA
chr11:1287393	350580	INS	992	0.8578	0.5246	9	TOLLIP(0.037468,0.747)	NA	NA	NA	NA	NA	NA	NA	NA	No	ID=11-1287386-1287396-CTG,11-1287395-1287492-CCTCCCCGCCGCAGCCTCCCCGCCGCAC,11-1287409-1287507-CCTCCCCGCCGCAC,11-1287493-1287539-CCTCCCCGCCGCAG,11-1287549-1287703-CCTCCCCGCCGCAG,11-1287563-1287675-CCTCCCCGCCGCAC,11-1287731-1287787-CCTCCCCGCCGCAC,11-1287731-1287787-CCTCCCCGCCGCAGCCTCCCCGCCGCAC,11-1287815-1287843-CCTCCCCGCCGCAC;MOTIFS=CTG,CCTCCCCGCCGCAG,CCTCCCCGCCGCAC,CCTCCCCGCCGCAGCCTCCCCGCCGCAC;STRUC=<VC34639>	HPRC,HGSVC,1KG-ONT	No	2.095	Yes	NA,NA	NA	NA
chr11:1287395	350583	INS	84	0.8147	0.6671	17	TOLLIP(0.037468,0.747)	NA	NA	NA	NA	NA	NA	NA	NA	No	ID=11-1287386-1287396-CTG,11-1287395-1287492-CCTCCCCGCCGCAGCCTCCCCGCCGCAC,11-1287409-1287507-CCTCCCCGCCGCAC,11-1287493-1287539-CCTCCCCGCCGCAG,11-1287549-1287703-CCTCCCCGCCGCAG,11-1287563-1287675-CCTCCCCGCCGCAC,11-1287731-1287787-CCTCCCCGCCGCAC,11-1287731-1287787-CCTCCCCGCCGCAGCCTCCCCGCCGCAC,11-1287815-1287843-CCTCCCCGCCGCAC;MOTIFS=CTG,CCTCCCCGCCGCAG,CCTCCCCGCCGCAC,CCTCCCCGCCGCAGCCTCCCCGCCGCAC;STRUC=<VC34639>	HPRC,HGSVC,1KG-ONT	No	3.004	Yes	NA,NA	NA	NA
chr11:1287395	350584	INS	182	0.8991	0.3746	19	TOLLIP(0.037468,0.747)	NA	NA	NA	NA	NA	NA	NA	NA	No	ID=11-1287386-1287396-CTG,11-1287395-1287492-CCTCCCCGCCGCAGCCTCCCCGCCGCAC,11-1287409-1287507-CCTCCCCGCCGCAC,11-1287493-1287539-CCTCCCCGCCGCAG,11-1287549-1287703-CCTCCCCGCCGCAG,11-1287563-1287675-CCTCCCCGCCGCAC,11-1287731-1287787-CCTCCCCGCCGCAC,11-1287731-1287787-CCTCCCCGCCGCAGCCTCCCCGCCGCAC,11-1287815-1287843-CCTCCCCGCCGCAC;MOTIFS=CTG,CCTCCCCGCCGCAG,CCTCCCCGCCGCAC,CCTCCCCGCCGCAGCCTCCCCGCCGCAC;STRUC=<VC34639>	HPRC,HGSVC,1KG-ONT	No	3.004	Yes	NA,NA	NA	NA
chr11:1287395	350582	INS	98	0.8356	0.6005	7	TOLLIP(0.037468,0.747)	NA	NA	NA	NA	NA	NA	NA	NA	No	ID=11-1287386-1287396-CTG,11-1287395-1287492-CCTCCCCGCCGCAGCCTCCCCGCCGCAC,11-1287409-1287507-CCTCCCCGCCGCAC,11-1287493-1287539-CCTCCCCGCCGCAG,11-1287549-1287703-CCTCCCCGCCGCAG,11-1287563-1287675-CCTCCCCGCCGCAC,11-1287731-1287787-CCTCCCCGCCGCAC,11-1287731-1287787-CCTCCCCGCCGCAGCCTCCCCGCCGCAC,11-1287815-1287843-CCTCCCCGCCGCAC;MOTIFS=CTG,CCTCCCCGCCGCAG,CCTCCCCGCCGCAC,CCTCCCCGCCGCAGCCTCCCCGCCGCAC;STRUC=<VC34639>	HPRC,HGSVC,1KG-ONT	No	3.004	Yes	NA,NA	NA	NA
chr11:1287395	350585	INS	756	0.8809	0.4296	5	TOLLIP(0.037468,0.747)	NA	NA	NA	NA	NA	NA	NA	NA	No	ID=11-1287386-1287396-CTG,11-1287395-1287492-CCTCCCCGCCGCAGCCTCCCCGCCGCAC,11-1287409-1287507-CCTCCCCGCCGCAC,11-1287493-1287539-CCTCCCCGCCGCAG,11-1287549-1287703-CCTCCCCGCCGCAG,11-1287563-1287675-CCTCCCCGCCGCAC,11-1287731-1287787-CCTCCCCGCCGCAC,11-1287731-1287787-CCTCCCCGCCGCAGCCTCCCCGCCGCAC,11-1287815-1287843-CCTCCCCGCCGCAC;MOTIFS=CTG,CCTCCCCGCCGCAG,CCTCCCCGCCGCAC,CCTCCCCGCCGCAGCCTCCCCGCCGCAC;STRUC=<VC34639>	HPRC,HGSVC,1KG-ONT	No	3.004	Yes	NA,NA	NA	NA
chr11:1287402	350587	DEL	322	0.8715	0.4563	6	TOLLIP(0.037468,0.747)	NA	NA	NA	NA	NA	NA	NA	NA	No	ID=11-1287386-1287396-CTG,11-1287395-1287492-CCTCCCCGCCGCAGCCTCCCCGCCGCAC,11-1287409-1287507-CCTCCCCGCCGCAC,11-1287493-1287539-CCTCCCCGCCGCAG,11-1287549-1287703-CCTCCCCGCCGCAG,11-1287563-1287675-CCTCCCCGCCGCAC,11-1287731-1287787-CCTCCCCGCCGCAC,11-1287731-1287787-CCTCCCCGCCGCAGCCTCCCCGCCGCAC,11-1287815-1287843-CCTCCCCGCCGCAC;MOTIFS=CTG,CCTCCCCGCCGCAG,CCTCCCCGCCGCAC,CCTCCCCGCCGCAGCCTCCCCGCCGCAC;STRUC=<VC34639>	1KG-ONT	Yes	0.005	Yes	NA,NA	NA	NA
chr11:1287403	350588	INS	76	0.8106	0.6551	9	TOLLIP(0.037468,0.747)	NA	NA	NA	NA	NA	NA	NA	NA	No	ID=11-1287386-1287396-CTG,11-1287395-1287492-CCTCCCCGCCGCAGCCTCCCCGCCGCAC,11-1287409-1287507-CCTCCCCGCCGCAC,11-1287493-1287539-CCTCCCCGCCGCAG,11-1287549-1287703-CCTCCCCGCCGCAG,11-1287563-1287675-CCTCCCCGCCGCAC,11-1287731-1287787-CCTCCCCGCCGCAC,11-1287731-1287787-CCTCCCCGCCGCAGCCTCCCCGCCGCAC,11-1287815-1287843-CCTCCCCGCCGCAC;MOTIFS=CTG,CCTCCCCGCCGCAG,CCTCCCCGCCGCAC,CCTCCCCGCCGCAGCCTCCCCGCCGCAC;STRUC=<VC34639>	HPRC,HGSVC	No	3.004	Yes	NA,NA	NA	NA
chr11:1287409	350590	INS	224	0.8205	0.6975	26	TOLLIP(0.037468,0.747)	NA	NA	NA	NA	NA	NA	NA	NA	No	ID=11-1287386-1287396-CTG,11-1287395-1287492-CCTCCCCGCCGCAGCCTCCCCGCCGCAC,11-1287409-1287507-CCTCCCCGCCGCAC,11-1287493-1287539-CCTCCCCGCCGCAG,11-1287549-1287703-CCTCCCCGCCGCAG,11-1287563-1287675-CCTCCCCGCCGCAC,11-1287731-1287787-CCTCCCCGCCGCAC,11-1287731-1287787-CCTCCCCGCCGCAGCCTCCCCGCCGCAC,11-1287815-1287843-CCTCCCCGCCGCAC;MOTIFS=CTG,CCTCCCCGCCGCAG,CCTCCCCGCCGCAC,CCTCCCCGCCGCAGCCTCCCCGCCGCAC;STRUC=<VC34639>	HPRC,HGSVC,1KG-ONT	No	2.095	Yes	NA,NA	NA	NA
chr11:1287409	350589	INS	140	0.8947	0.3836	19	TOLLIP(0.037468,0.747)	NA	NA	NA	NA	NA	NA	NA	NA	No	ID=11-1287386-1287396-CTG,11-1287395-1287492-CCTCCCCGCCGCAGCCTCCCCGCCGCAC,11-1287409-1287507-CCTCCCCGCCGCAC,11-1287493-1287539-CCTCCCCGCCGCAG,11-1287549-1287703-CCTCCCCGCCGCAG,11-1287563-1287675-CCTCCCCGCCGCAC,11-1287731-1287787-CCTCCCCGCCGCAC,11-1287731-1287787-CCTCCCCGCCGCAGCCTCCCCGCCGCAC,11-1287815-1287843-CCTCCCCGCCGCAC;MOTIFS=CTG,CCTCCCCGCCGCAG,CCTCCCCGCCGCAC,CCTCCCCGCCGCAGCCTCCCCGCCGCAC;STRUC=<VC34639>	HPRC,HGSVC,1KG-ONT	No	2.095	Yes	NA,NA	NA	NA
chr11:1287422	350591	INS	828	0.8091	0.6645	6	TOLLIP(0.037468,0.747)	NA	NA	NA	NA	NA	NA	NA	NA	No	ID=11-1287386-1287396-CTG,11-1287395-1287492-CCTCCCCGCCGCAGCCTCCCCGCCGCAC,11-1287409-1287507-CCTCCCCGCCGCAC,11-1287493-1287539-CCTCCCCGCCGCAG,11-1287549-1287703-CCTCCCCGCCGCAG,11-1287563-1287675-CCTCCCCGCCGCAC,11-1287731-1287787-CCTCCCCGCCGCAC,11-1287731-1287787-CCTCCCCGCCGCAGCCTCCCCGCCGCAC,11-1287815-1287843-CCTCCCCGCCGCAC;MOTIFS=CTG,CCTCCCCGCCGCAG,CCTCCCCGCCGCAC,CCTCCCCGCCGCAGCCTCCCCGCCGCAC;STRUC=<VC34639>	HPRC,HGSVC,1KG-ONT	No	2.095	Yes	NA,NA	NA	NA
chr11:1287422	350592	INS	560	0.8229	0.6408	36	TOLLIP(0.037468,0.747)	NA	NA	NA	NA	NA	NA	NA	NA	No	ID=11-1287386-1287396-CTG,11-1287395-1287492-CCTCCCCGCCGCAGCCTCCCCGCCGCAC,11-1287409-1287507-CCTCCCCGCCGCAC,11-1287493-1287539-CCTCCCCGCCGCAG,11-1287549-1287703-CCTCCCCGCCGCAG,11-1287563-1287675-CCTCCCCGCCGCAC,11-1287731-1287787-CCTCCCCGCCGCAC,11-1287731-1287787-CCTCCCCGCCGCAGCCTCCCCGCCGCAC,11-1287815-1287843-CCTCCCCGCCGCAC;MOTIFS=CTG,CCTCCCCGCCGCAG,CCTCCCCGCCGCAC,CCTCCCCGCCGCAGCCTCCCCGCCGCAC;STRUC=<VC34639>	HPRC,HGSVC,1KG-ONT	No	2.095	Yes	NA,NA	NA	NA
chr11:1287422	350593	INS	70	0.8033	0.6921	7	TOLLIP(0.037468,0.747)	NA	NA	NA	NA	NA	NA	NA	NA	No	ID=11-1287386-1287396-CTG,11-1287395-1287492-CCTCCCCGCCGCAGCCTCCCCGCCGCAC,11-1287409-1287507-CCTCCCCGCCGCAC,11-1287493-1287539-CCTCCCCGCCGCAG,11-1287549-1287703-CCTCCCCGCCGCAG,11-1287563-1287675-CCTCCCCGCCGCAC,11-1287731-1287787-CCTCCCCGCCGCAC,11-1287731-1287787-CCTCCCCGCCGCAGCCTCCCCGCCGCAC,11-1287815-1287843-CCTCCCCGCCGCAC;MOTIFS=CTG,CCTCCCCGCCGCAG,CCTCCCCGCCGCAC,CCTCCCCGCCGCAGCCTCCCCGCCGCAC;STRUC=<VC34639>	HPRC,HGSVC	No	2.095	No	NA,NA	NA	NA
chr11:1287422	350594	INS	504	0.8392	0.6404	16	TOLLIP(0.037468,0.747)	NA	NA	NA	NA	NA	NA	NA	NA	No	ID=11-1287386-1287396-CTG,11-1287395-1287492-CCTCCCCGCCGCAGCCTCCCCGCCGCAC,11-1287409-1287507-CCTCCCCGCCGCAC,11-1287493-1287539-CCTCCCCGCCGCAG,11-1287549-1287703-CCTCCCCGCCGCAG,11-1287563-1287675-CCTCCCCGCCGCAC,11-1287731-1287787-CCTCCCCGCCGCAC,11-1287731-1287787-CCTCCCCGCCGCAGCCTCCCCGCCGCAC,11-1287815-1287843-CCTCCCCGCCGCAC;MOTIFS=CTG,CCTCCCCGCCGCAG,CCTCCCCGCCGCAC,CCTCCCCGCCGCAGCCTCCCCGCCGCAC;STRUC=<VC34639>	HPRC,HGSVC,1KG-ONT	No	2.095	Yes	NA,NA	NA	NA
chr11:1287422	350595	INS	84	0.8664	0.4883	5	TOLLIP(0.037468,0.747)	NA	NA	NA	NA	NA	NA	NA	NA	No	ID=11-1287386-1287396-CTG,11-1287395-1287492-CCTCCCCGCCGCAGCCTCCCCGCCGCAC,11-1287409-1287507-CCTCCCCGCCGCAC,11-1287493-1287539-CCTCCCCGCCGCAG,11-1287549-1287703-CCTCCCCGCCGCAG,11-1287563-1287675-CCTCCCCGCCGCAC,11-1287731-1287787-CCTCCCCGCCGCAC,11-1287731-1287787-CCTCCCCGCCGCAGCCTCCCCGCCGCAC,11-1287815-1287843-CCTCCCCGCCGCAC;MOTIFS=CTG,CCTCCCCGCCGCAG,CCTCCCCGCCGCAC,CCTCCCCGCCGCAGCCTCCCCGCCGCAC;STRUC=<VC34639>	HPRC,HGSVC,1KG-ONT	No	2.095	No	NA,NA	NA	NA
chr11:1287422	350596	INS	112	0.8731	0.5076	11	TOLLIP(0.037468,0.747)	NA	NA	NA	NA	NA	NA	NA	NA	No	ID=11-1287386-1287396-CTG,11-1287395-1287492-CCTCCCCGCCGCAGCCTCCCCGCCGCAC,11-1287409-1287507-CCTCCCCGCCGCAC,11-1287493-1287539-CCTCCCCGCCGCAG,11-1287549-1287703-CCTCCCCGCCGCAG,11-1287563-1287675-CCTCCCCGCCGCAC,11-1287731-1287787-CCTCCCCGCCGCAC,11-1287731-1287787-CCTCCCCGCCGCAGCCTCCCCGCCGCAC,11-1287815-1287843-CCTCCCCGCCGCAC;MOTIFS=CTG,CCTCCCCGCCGCAG,CCTCCCCGCCGCAC,CCTCCCCGCCGCAGCCTCCCCGCCGCAC;STRUC=<VC34639>	HPRC,HGSVC,1KG-ONT	No	2.095	Yes	NA,NA	NA	NA
chr11:1287423	350598	DEL	168	0.8786	0.4492	18	TOLLIP(0.037468,0.747)	NA	NA	NA	NA	NA	NA	NA	NA	No	ID=11-1287386-1287396-CTG,11-1287395-1287492-CCTCCCCGCCGCAGCCTCCCCGCCGCAC,11-1287409-1287507-CCTCCCCGCCGCAC,11-1287493-1287539-CCTCCCCGCCGCAG,11-1287549-1287703-CCTCCCCGCCGCAG,11-1287563-1287675-CCTCCCCGCCGCAC,11-1287731-1287787-CCTCCCCGCCGCAC,11-1287731-1287787-CCTCCCCGCCGCAGCCTCCCCGCCGCAC,11-1287815-1287843-CCTCCCCGCCGCAC;MOTIFS=CTG,CCTCCCCGCCGCAG,CCTCCCCGCCGCAC,CCTCCCCGCCGCAGCCTCCCCGCCGCAC;STRUC=<VC34639>	HPRC,1KG-ONT	Yes	0.007	Yes	NA,NA	NA	NA
chr11:1287423	350597	INS	310	0.8629	0.5307	7	TOLLIP(0.037468,0.747)	NA	NA	NA	NA	NA	NA	NA	NA	No	ID=11-1287386-1287396-CTG,11-1287395-1287492-CCTCCCCGCCGCAGCCTCCCCGCCGCAC,11-1287409-1287507-CCTCCCCGCCGCAC,11-1287493-1287539-CCTCCCCGCCGCAG,11-1287549-1287703-CCTCCCCGCCGCAG,11-1287563-1287675-CCTCCCCGCCGCAC,11-1287731-1287787-CCTCCCCGCCGCAC,11-1287731-1287787-CCTCCCCGCCGCAGCCTCCCCGCCGCAC,11-1287815-1287843-CCTCCCCGCCGCAC;MOTIFS=CTG,CCTCCCCGCCGCAG,CCTCCCCGCCGCAC,CCTCCCCGCCGCAGCCTCCCCGCCGCAC;STRUC=<VC34639>	HPRC,HGSVC,1KG-ONT	No	2.095	Yes	NA,NA	NA	NA
chr11:1287427	350599	INS	310	0.8393	0.6234	28	TOLLIP(0.037468,0.747)	NA	NA	NA	NA	NA	NA	NA	NA	No	ID=11-1287386-1287396-CTG,11-1287395-1287492-CCTCCCCGCCGCAGCCTCCCCGCCGCAC,11-1287409-1287507-CCTCCCCGCCGCAC,11-1287493-1287539-CCTCCCCGCCGCAG,11-1287549-1287703-CCTCCCCGCCGCAG,11-1287563-1287675-CCTCCCCGCCGCAC,11-1287731-1287787-CCTCCCCGCCGCAC,11-1287731-1287787-CCTCCCCGCCGCAGCCTCCCCGCCGCAC,11-1287815-1287843-CCTCCCCGCCGCAC;MOTIFS=CTG,CCTCCCCGCCGCAG,CCTCCCCGCCGCAC,CCTCCCCGCCGCAGCCTCCCCGCCGCAC;STRUC=<VC34639>	HPRC,HGSVC,1KG-ONT	No	2.095	Yes	NA,NA	NA	NA
chr11:1287430	350600	INS	402	0.8042	0.6809	7	TOLLIP(0.037468,0.747)	NA	NA	NA	NA	NA	NA	NA	NA	No	ID=11-1287386-1287396-CTG,11-1287395-1287492-CCTCCCCGCCGCAGCCTCCCCGCCGCAC,11-1287409-1287507-CCTCCCCGCCGCAC,11-1287493-1287539-CCTCCCCGCCGCAG,11-1287549-1287703-CCTCCCCGCCGCAG,11-1287563-1287675-CCTCCCCGCCGCAC,11-1287731-1287787-CCTCCCCGCCGCAC,11-1287731-1287787-CCTCCCCGCCGCAGCCTCCCCGCCGCAC,11-1287815-1287843-CCTCCCCGCCGCAC;MOTIFS=CTG,CCTCCCCGCCGCAG,CCTCCCCGCCGCAC,CCTCCCCGCCGCAGCCTCCCCGCCGCAC;STRUC=<VC34639>	HPRC,HGSVC,1KG-ONT	No	2.095	Yes	NA,NA	NA	NA
chr11:1287434	350601	INS	531	0.7922	0.6998	3	TOLLIP(0.037468,0.747)	NA	NA	NA	NA	NA	NA	NA	NA	No	ID=11-1287386-1287396-CTG,11-1287395-1287492-CCTCCCCGCCGCAGCCTCCCCGCCGCAC,11-1287409-1287507-CCTCCCCGCCGCAC,11-1287493-1287539-CCTCCCCGCCGCAG,11-1287549-1287703-CCTCCCCGCCGCAG,11-1287563-1287675-CCTCCCCGCCGCAC,11-1287731-1287787-CCTCCCCGCCGCAC,11-1287731-1287787-CCTCCCCGCCGCAGCCTCCCCGCCGCAC,11-1287815-1287843-CCTCCCCGCCGCAC;MOTIFS=CTG,CCTCCCCGCCGCAG,CCTCCCCGCCGCAC,CCTCCCCGCCGCAGCCTCCCCGCCGCAC;STRUC=<VC34639>	HPRC,HGSVC,1KG-ONT	No	2.095	No	NA,NA	NA	NA
chr11:1287435	350602	INS	126	0.8526	0.5368	12	TOLLIP(0.037468,0.747)	NA	NA	NA	NA	NA	NA	NA	NA	No	ID=11-1287386-1287396-CTG,11-1287395-1287492-CCTCCCCGCCGCAGCCTCCCCGCCGCAC,11-1287409-1287507-CCTCCCCGCCGCAC,11-1287493-1287539-CCTCCCCGCCGCAG,11-1287549-1287703-CCTCCCCGCCGCAG,11-1287563-1287675-CCTCCCCGCCGCAC,11-1287731-1287787-CCTCCCCGCCGCAC,11-1287731-1287787-CCTCCCCGCCGCAGCCTCCCCGCCGCAC,11-1287815-1287843-CCTCCCCGCCGCAC;MOTIFS=CTG,CCTCCCCGCCGCAG,CCTCCCCGCCGCAC,CCTCCCCGCCGCAGCCTCCCCGCCGCAC;STRUC=<VC34639>	HPRC,HGSVC,1KG-ONT	No	2.095	Yes	NA,NA	NA	NA
chr11:1287439	350603	DEL	57	0.8265	0.6263	20	TOLLIP(0.037468,0.747)	NA	NA	NA	NA	NA	NA	NA	NA	No	ID=11-1287386-1287396-CTG,11-1287395-1287492-CCTCCCCGCCGCAGCCTCCCCGCCGCAC,11-1287409-1287507-CCTCCCCGCCGCAC,11-1287493-1287539-CCTCCCCGCCGCAG,11-1287549-1287703-CCTCCCCGCCGCAG,11-1287563-1287675-CCTCCCCGCCGCAC,11-1287731-1287787-CCTCCCCGCCGCAC,11-1287731-1287787-CCTCCCCGCCGCAGCCTCCCCGCCGCAC,11-1287815-1287843-CCTCCCCGCCGCAC;MOTIFS=CTG,CCTCCCCGCCGCAG,CCTCCCCGCCGCAC,CCTCCCCGCCGCAGCCTCCCCGCCGCAC;STRUC=<VC34639>	HPRC,HGSVC,1KG-ONT	No	0.008	Yes	NA,NA	NA	NA
chr11:1287451	350605	INS	210	0.864	0.505	34	TOLLIP(0.037468,0.747)	NA	NA	NA	NA	NA	NA	NA	NA	No	ID=11-1287386-1287396-CTG,11-1287395-1287492-CCTCCCCGCCGCAGCCTCCCCGCCGCAC,11-1287409-1287507-CCTCCCCGCCGCAC,11-1287493-1287539-CCTCCCCGCCGCAG,11-1287549-1287703-CCTCCCCGCCGCAG,11-1287563-1287675-CCTCCCCGCCGCAC,11-1287731-1287787-CCTCCCCGCCGCAC,11-1287731-1287787-CCTCCCCGCCGCAGCCTCCCCGCCGCAC,11-1287815-1287843-CCTCCCCGCCGCAC;MOTIFS=CTG,CCTCCCCGCCGCAG,CCTCCCCGCCGCAC,CCTCCCCGCCGCAGCCTCCCCGCCGCAC;STRUC=<VC34639>	HPRC,HGSVC,1KG-ONT	No	2.095	Yes	NA,NA	NA	NA
chr11:1287451	350604	INS	127	0.8104	0.6933	16	TOLLIP(0.037468,0.747)	NA	NA	NA	NA	NA	NA	NA	NA	No	ID=11-1287386-1287396-CTG,11-1287395-1287492-CCTCCCCGCCGCAGCCTCCCCGCCGCAC,11-1287409-1287507-CCTCCCCGCCGCAC,11-1287493-1287539-CCTCCCCGCCGCAG,11-1287549-1287703-CCTCCCCGCCGCAG,11-1287563-1287675-CCTCCCCGCCGCAC,11-1287731-1287787-CCTCCCCGCCGCAC,11-1287731-1287787-CCTCCCCGCCGCAGCCTCCCCGCCGCAC,11-1287815-1287843-CCTCCCCGCCGCAC;MOTIFS=CTG,CCTCCCCGCCGCAG,CCTCCCCGCCGCAC,CCTCCCCGCCGCAGCCTCCCCGCCGCAC;STRUC=<VC34639>	HPRC,HGSVC,1KG-ONT	No	2.095	No	NA,NA	NA	NA
chr11:1287465	350606	INS	51	0.8884	0.3884	19	TOLLIP(0.037468,0.747)	NA	NA	NA	NA	NA	NA	NA	NA	No	ID=11-1287386-1287396-CTG,11-1287395-1287492-CCTCCCCGCCGCAGCCTCCCCGCCGCAC,11-1287409-1287507-CCTCCCCGCCGCAC,11-1287493-1287539-CCTCCCCGCCGCAG,11-1287549-1287703-CCTCCCCGCCGCAG,11-1287563-1287675-CCTCCCCGCCGCAC,11-1287731-1287787-CCTCCCCGCCGCAC,11-1287731-1287787-CCTCCCCGCCGCAGCCTCCCCGCCGCAC,11-1287815-1287843-CCTCCCCGCCGCAC;MOTIFS=CTG,CCTCCCCGCCGCAG,CCTCCCCGCCGCAC,CCTCCCCGCCGCAGCCTCCCCGCCGCAC;STRUC=<VC34639>	HPRC,HGSVC	No	2.095	Yes	NA,NA	NA	NA
chr11:1287473	350607	INS	526	0.8279	0.5914	12	TOLLIP(0.037468,0.747)	NA	NA	NA	NA	NA	NA	NA	NA	No	ID=11-1287386-1287396-CTG,11-1287395-1287492-CCTCCCCGCCGCAGCCTCCCCGCCGCAC,11-1287409-1287507-CCTCCCCGCCGCAC,11-1287493-1287539-CCTCCCCGCCGCAG,11-1287549-1287703-CCTCCCCGCCGCAG,11-1287563-1287675-CCTCCCCGCCGCAC,11-1287731-1287787-CCTCCCCGCCGCAC,11-1287731-1287787-CCTCCCCGCCGCAGCCTCCCCGCCGCAC,11-1287815-1287843-CCTCCCCGCCGCAC;MOTIFS=CTG,CCTCCCCGCCGCAG,CCTCCCCGCCGCAC,CCTCCCCGCCGCAGCCTCCCCGCCGCAC;STRUC=<VC34639>	HPRC,HGSVC,1KG-ONT	No	2.095	Yes	NA,NA	NA	NA
chr11:1287479	350608	INS	168	0.8649	0.6577	40	TOLLIP(0.037468,0.747)	NA	NA	NA	NA	NA	NA	NA	NA	No	ID=11-1287386-1287396-CTG,11-1287395-1287492-CCTCCCCGCCGCAGCCTCCCCGCCGCAC,11-1287409-1287507-CCTCCCCGCCGCAC,11-1287493-1287539-CCTCCCCGCCGCAG,11-1287549-1287703-CCTCCCCGCCGCAG,11-1287563-1287675-CCTCCCCGCCGCAC,11-1287731-1287787-CCTCCCCGCCGCAC,11-1287731-1287787-CCTCCCCGCCGCAGCCTCCCCGCCGCAC,11-1287815-1287843-CCTCCCCGCCGCAC;MOTIFS=CTG,CCTCCCCGCCGCAG,CCTCCCCGCCGCAC,CCTCCCCGCCGCAGCCTCCCCGCCGCAC;STRUC=<VC34639>	HPRC,HGSVC,1KG-ONT	No	2.095	Yes	NA,NA	NA	NA
chr11:1287479	350609	DEL	84	0.8056	0.6967	27	TOLLIP(0.037468,0.747)	NA	NA	NA	NA	NA	NA	NA	NA	No	ID=11-1287386-1287396-CTG,11-1287395-1287492-CCTCCCCGCCGCAGCCTCCCCGCCGCAC,11-1287409-1287507-CCTCCCCGCCGCAC,11-1287493-1287539-CCTCCCCGCCGCAG,11-1287549-1287703-CCTCCCCGCCGCAG,11-1287563-1287675-CCTCCCCGCCGCAC,11-1287731-1287787-CCTCCCCGCCGCAC,11-1287731-1287787-CCTCCCCGCCGCAGCCTCCCCGCCGCAC,11-1287815-1287843-CCTCCCCGCCGCAC;MOTIFS=CTG,CCTCCCCGCCGCAG,CCTCCCCGCCGCAC,CCTCCCCGCCGCAGCCTCCCCGCCGCAC;STRUC=<VC34639>	HPRC,HGSVC	No	0.007	Yes	NA,NA	NA	NA
chr11:1287497	350610	INS	65	0.8405	0.6166	8	TOLLIP(0.037468,0.747)	NA	NA	NA	NA	NA	NA	NA	NA	No	ID=11-1287386-1287396-CTG,11-1287395-1287492-CCTCCCCGCCGCAGCCTCCCCGCCGCAC,11-1287409-1287507-CCTCCCCGCCGCAC,11-1287493-1287539-CCTCCCCGCCGCAG,11-1287549-1287703-CCTCCCCGCCGCAG,11-1287563-1287675-CCTCCCCGCCGCAC,11-1287731-1287787-CCTCCCCGCCGCAC,11-1287731-1287787-CCTCCCCGCCGCAGCCTCCCCGCCGCAC,11-1287815-1287843-CCTCCCCGCCGCAC;MOTIFS=CTG,CCTCCCCGCCGCAG,CCTCCCCGCCGCAC,CCTCCCCGCCGCAGCCTCCCCGCCGCAC;STRUC=<VC34639>	HPRC,HGSVC	No	2.008	Yes	NA,NA	NA	NA
chr11:1287505	350611	INS	323	0.811	0.6818	2	TOLLIP(0.037468,0.747)	NA	NA	NA	NA	NA	NA	NA	NA	No	ID=11-1287386-1287396-CTG,11-1287395-1287492-CCTCCCCGCCGCAGCCTCCCCGCCGCAC,11-1287409-1287507-CCTCCCCGCCGCAC,11-1287493-1287539-CCTCCCCGCCGCAG,11-1287549-1287703-CCTCCCCGCCGCAG,11-1287563-1287675-CCTCCCCGCCGCAC,11-1287731-1287787-CCTCCCCGCCGCAC,11-1287731-1287787-CCTCCCCGCCGCAGCCTCCCCGCCGCAC,11-1287815-1287843-CCTCCCCGCCGCAC;MOTIFS=CTG,CCTCCCCGCCGCAG,CCTCCCCGCCGCAC,CCTCCCCGCCGCAGCCTCCCCGCCGCAC;STRUC=<VC34639>	HPRC,HGSVC,1KG-ONT	No	2.008	No	NA,NA	NA	NA
chr11:1287507	350612	INS	67	0.8821	0.4282	5	TOLLIP(0.037468,0.747)	NA	NA	NA	NA	NA	NA	NA	NA	No	ID=11-1287386-1287396-CTG,11-1287395-1287492-CCTCCCCGCCGCAGCCTCCCCGCCGCAC,11-1287409-1287507-CCTCCCCGCCGCAC,11-1287493-1287539-CCTCCCCGCCGCAG,11-1287549-1287703-CCTCCCCGCCGCAG,11-1287563-1287675-CCTCCCCGCCGCAC,11-1287731-1287787-CCTCCCCGCCGCAC,11-1287731-1287787-CCTCCCCGCCGCAGCCTCCCCGCCGCAC,11-1287815-1287843-CCTCCCCGCCGCAC;MOTIFS=CTG,CCTCCCCGCCGCAG,CCTCCCCGCCGCAC,CCTCCCCGCCGCAGCCTCCCCGCCGCAC;STRUC=<VC34639>	HPRC,HGSVC	No	2.008	No	NA,NA	NA	NA
chr11:1287507	350613	DEL	70	0.8122	0.6862	17	TOLLIP(0.037468,0.747)	NA	NA	NA	NA	NA	NA	NA	NA	No	ID=11-1287386-1287396-CTG,11-1287395-1287492-CCTCCCCGCCGCAGCCTCCCCGCCGCAC,11-1287409-1287507-CCTCCCCGCCGCAC,11-1287493-1287539-CCTCCCCGCCGCAG,11-1287549-1287703-CCTCCCCGCCGCAG,11-1287563-1287675-CCTCCCCGCCGCAC,11-1287731-1287787-CCTCCCCGCCGCAC,11-1287731-1287787-CCTCCCCGCCGCAGCCTCCCCGCCGCAC,11-1287815-1287843-CCTCCCCGCCGCAC;MOTIFS=CTG,CCTCCCCGCCGCAG,CCTCCCCGCCGCAC,CCTCCCCGCCGCAGCCTCCCCGCCGCAC;STRUC=<VC34639>	HPRC,HGSVC,1KG-ONT	No	0.006	No	NA,NA	NA	NA
chr11:1287528	350614	DEL	196	0.8489	0.5834	12	TOLLIP(0.037468,0.747)	NA	NA	NA	NA	NA	NA	NA	NA	No	ID=11-1287386-1287396-CTG,11-1287395-1287492-CCTCCCCGCCGCAGCCTCCCCGCCGCAC,11-1287409-1287507-CCTCCCCGCCGCAC,11-1287493-1287539-CCTCCCCGCCGCAG,11-1287549-1287703-CCTCCCCGCCGCAG,11-1287563-1287675-CCTCCCCGCCGCAC,11-1287731-1287787-CCTCCCCGCCGCAC,11-1287731-1287787-CCTCCCCGCCGCAGCCTCCCCGCCGCAC,11-1287815-1287843-CCTCCCCGCCGCAC;MOTIFS=CTG,CCTCCCCGCCGCAG,CCTCCCCGCCGCAC,CCTCCCCGCCGCAGCCTCCCCGCCGCAC;STRUC=<VC34639>	HPRC,1KG-ONT	Yes	0.005	No	NA,NA	NA	NA
chr11:1287535	350615	INS	896	0.8644	0.523	24	TOLLIP(0.037468,0.747)	NA	NA	NA	NA	NA	NA	NA	NA	No	ID=11-1287386-1287396-CTG,11-1287395-1287492-CCTCCCCGCCGCAGCCTCCCCGCCGCAC,11-1287409-1287507-CCTCCCCGCCGCAC,11-1287493-1287539-CCTCCCCGCCGCAG,11-1287549-1287703-CCTCCCCGCCGCAG,11-1287563-1287675-CCTCCCCGCCGCAC,11-1287731-1287787-CCTCCCCGCCGCAC,11-1287731-1287787-CCTCCCCGCCGCAGCCTCCCCGCCGCAC,11-1287815-1287843-CCTCCCCGCCGCAC;MOTIFS=CTG,CCTCCCCGCCGCAG,CCTCCCCGCCGCAC,CCTCCCCGCCGCAGCCTCCCCGCCGCAC;STRUC=<VC34639>	HPRC,HGSVC,1KG-ONT	No	2.008	Yes	NA,NA	NA	NA
chr11:1287537	350616	INS	335	0.8223	0.6437	2	TOLLIP(0.037468,0.747)	NA	NA	NA	NA	NA	NA	NA	NA	No	ID=11-1287386-1287396-CTG,11-1287395-1287492-CCTCCCCGCCGCAGCCTCCCCGCCGCAC,11-1287409-1287507-CCTCCCCGCCGCAC,11-1287493-1287539-CCTCCCCGCCGCAG,11-1287549-1287703-CCTCCCCGCCGCAG,11-1287563-1287675-CCTCCCCGCCGCAC,11-1287731-1287787-CCTCCCCGCCGCAC,11-1287731-1287787-CCTCCCCGCCGCAGCCTCCCCGCCGCAC,11-1287815-1287843-CCTCCCCGCCGCAC;MOTIFS=CTG,CCTCCCCGCCGCAG,CCTCCCCGCCGCAC,CCTCCCCGCCGCAGCCTCCCCGCCGCAC;STRUC=<VC34639>	HPRC,HGSVC,1KG-ONT	No	2.008	No	NA,NA	NA	NA
chr11:1287540	350617	INS	70	0.8347	0.6279	13	TOLLIP(0.037468,0.747)	NA	NA	NA	NA	NA	NA	NA	NA	No	ID=11-1287386-1287396-CTG,11-1287395-1287492-CCTCCCCGCCGCAGCCTCCCCGCCGCAC,11-1287409-1287507-CCTCCCCGCCGCAC,11-1287493-1287539-CCTCCCCGCCGCAG,11-1287549-1287703-CCTCCCCGCCGCAG,11-1287563-1287675-CCTCCCCGCCGCAC,11-1287731-1287787-CCTCCCCGCCGCAC,11-1287731-1287787-CCTCCCCGCCGCAGCCTCCCCGCCGCAC,11-1287815-1287843-CCTCCCCGCCGCAC;MOTIFS=CTG,CCTCCCCGCCGCAG,CCTCCCCGCCGCAC,CCTCCCCGCCGCAGCCTCCCCGCCGCAC;STRUC=<VC34639>	HPRC,HGSVC	No	2.008	Yes	NA,NA	NA	NA
chr11:1287563	350618	INS	56	0.891	0.457	7	TOLLIP(0.037468,0.747)	NA	NA	NA	NA	NA	NA	NA	NA	No	ID=11-1287386-1287396-CTG,11-1287395-1287492-CCTCCCCGCCGCAGCCTCCCCGCCGCAC,11-1287409-1287507-CCTCCCCGCCGCAC,11-1287493-1287539-CCTCCCCGCCGCAG,11-1287549-1287703-CCTCCCCGCCGCAG,11-1287563-1287675-CCTCCCCGCCGCAC,11-1287731-1287787-CCTCCCCGCCGCAC,11-1287731-1287787-CCTCCCCGCCGCAGCCTCCCCGCCGCAC,11-1287815-1287843-CCTCCCCGCCGCAC;MOTIFS=CTG,CCTCCCCGCCGCAG,CCTCCCCGCCGCAC,CCTCCCCGCCGCAGCCTCCCCGCCGCAC;STRUC=<VC34639>	HPRC,HGSVC	No	2.008	Yes	NA,NA	NA	NA
chr11:1287577	350619	INS	293	0.8201	0.6868	2	TOLLIP(0.037468,0.747)	NA	NA	NA	NA	NA	NA	NA	NA	No	ID=11-1287386-1287396-CTG,11-1287395-1287492-CCTCCCCGCCGCAGCCTCCCCGCCGCAC,11-1287409-1287507-CCTCCCCGCCGCAC,11-1287493-1287539-CCTCCCCGCCGCAG,11-1287549-1287703-CCTCCCCGCCGCAG,11-1287563-1287675-CCTCCCCGCCGCAC,11-1287731-1287787-CCTCCCCGCCGCAC,11-1287731-1287787-CCTCCCCGCCGCAGCCTCCCCGCCGCAC,11-1287815-1287843-CCTCCCCGCCGCAC;MOTIFS=CTG,CCTCCCCGCCGCAG,CCTCCCCGCCGCAC,CCTCCCCGCCGCAGCCTCCCCGCCGCAC;STRUC=<VC34639>	HPRC,HGSVC,1KG-ONT	No	2.008	Yes	NA,NA	NA	NA
chr11:1287584	350620	DEL	140	0.8263	0.6271	35	TOLLIP(0.037468,0.747)	NA	NA	NA	NA	NA	NA	NA	NA	No	ID=11-1287386-1287396-CTG,11-1287395-1287492-CCTCCCCGCCGCAGCCTCCCCGCCGCAC,11-1287409-1287507-CCTCCCCGCCGCAC,11-1287493-1287539-CCTCCCCGCCGCAG,11-1287549-1287703-CCTCCCCGCCGCAG,11-1287563-1287675-CCTCCCCGCCGCAC,11-1287731-1287787-CCTCCCCGCCGCAC,11-1287731-1287787-CCTCCCCGCCGCAGCCTCCCCGCCGCAC,11-1287815-1287843-CCTCCCCGCCGCAC;MOTIFS=CTG,CCTCCCCGCCGCAG,CCTCCCCGCCGCAC,CCTCCCCGCCGCAGCCTCCCCGCCGCAC;STRUC=<VC34639>	HPRC,HGSVC,1KG-ONT	No	0.006	No	NA,NA	NA	NA
chr11:1287590	350621	INS	352	0.8576	0.5148	39	TOLLIP(0.037468,0.747)	NA	NA	NA	NA	NA	NA	NA	NA	No	ID=11-1287386-1287396-CTG,11-1287395-1287492-CCTCCCCGCCGCAGCCTCCCCGCCGCAC,11-1287409-1287507-CCTCCCCGCCGCAC,11-1287493-1287539-CCTCCCCGCCGCAG,11-1287549-1287703-CCTCCCCGCCGCAG,11-1287563-1287675-CCTCCCCGCCGCAC,11-1287731-1287787-CCTCCCCGCCGCAC,11-1287731-1287787-CCTCCCCGCCGCAGCCTCCCCGCCGCAC,11-1287815-1287843-CCTCCCCGCCGCAC;MOTIFS=CTG,CCTCCCCGCCGCAG,CCTCCCCGCCGCAC,CCTCCCCGCCGCAGCCTCCCCGCCGCAC;STRUC=<VC34639>	HPRC,HGSVC,1KG-ONT	No	2.008	Yes	NA,NA	NA	NA
chr11:1287597	350622	DEL	127	0.8241	0.6178	29	TOLLIP(0.037468,0.747)	NA	NA	NA	NA	NA	NA	NA	NA	No	ID=11-1287386-1287396-CTG,11-1287395-1287492-CCTCCCCGCCGCAGCCTCCCCGCCGCAC,11-1287409-1287507-CCTCCCCGCCGCAC,11-1287493-1287539-CCTCCCCGCCGCAG,11-1287549-1287703-CCTCCCCGCCGCAG,11-1287563-1287675-CCTCCCCGCCGCAC,11-1287731-1287787-CCTCCCCGCCGCAC,11-1287731-1287787-CCTCCCCGCCGCAGCCTCCCCGCCGCAC,11-1287815-1287843-CCTCCCCGCCGCAC;MOTIFS=CTG,CCTCCCCGCCGCAG,CCTCCCCGCCGCAC,CCTCCCCGCCGCAGCCTCCCCGCCGCAC;STRUC=<VC34639>	HPRC,HGSVC,1KG-ONT	No	0.006	Yes	NA,NA	NA	NA
chr11:1287612	350623	DEL	182	0.8144	0.6703	10	TOLLIP(0.037468,0.747)	NA	NA	NA	NA	NA	NA	NA	NA	No	ID=11-1287386-1287396-CTG,11-1287395-1287492-CCTCCCCGCCGCAGCCTCCCCGCCGCAC,11-1287409-1287507-CCTCCCCGCCGCAC,11-1287493-1287539-CCTCCCCGCCGCAG,11-1287549-1287703-CCTCCCCGCCGCAG,11-1287563-1287675-CCTCCCCGCCGCAC,11-1287731-1287787-CCTCCCCGCCGCAC,11-1287731-1287787-CCTCCCCGCCGCAGCCTCCCCGCCGCAC,11-1287815-1287843-CCTCCCCGCCGCAC;MOTIFS=CTG,CCTCCCCGCCGCAG,CCTCCCCGCCGCAC,CCTCCCCGCCGCAGCCTCCCCGCCGCAC;STRUC=<VC34639>	HPRC,1KG-ONT	Yes	0.006	No	NA,NA	NA	NA
chr11:1287620	350624	INS	372	0.8684	0.6617	24	TOLLIP(0.037468,0.747)	NA	NA	NA	NA	NA	NA	NA	NA	No	ID=11-1287386-1287396-CTG,11-1287395-1287492-CCTCCCCGCCGCAGCCTCCCCGCCGCAC,11-1287409-1287507-CCTCCCCGCCGCAC,11-1287493-1287539-CCTCCCCGCCGCAG,11-1287549-1287703-CCTCCCCGCCGCAG,11-1287563-1287675-CCTCCCCGCCGCAC,11-1287731-1287787-CCTCCCCGCCGCAC,11-1287731-1287787-CCTCCCCGCCGCAGCCTCCCCGCCGCAC,11-1287815-1287843-CCTCCCCGCCGCAC;MOTIFS=CTG,CCTCCCCGCCGCAG,CCTCCCCGCCGCAC,CCTCCCCGCCGCAGCCTCCCCGCCGCAC;STRUC=<VC34639>	HPRC,HGSVC,1KG-ONT	No	2.008	Yes	NA,NA	NA	NA
chr11:1287620	350625	INS	90	0.8754	0.6419	1	TOLLIP(0.037468,0.747)	NA	NA	NA	NA	NA	NA	NA	NA	No	ID=11-1287386-1287396-CTG,11-1287395-1287492-CCTCCCCGCCGCAGCCTCCCCGCCGCAC,11-1287409-1287507-CCTCCCCGCCGCAC,11-1287493-1287539-CCTCCCCGCCGCAG,11-1287549-1287703-CCTCCCCGCCGCAG,11-1287563-1287675-CCTCCCCGCCGCAC,11-1287731-1287787-CCTCCCCGCCGCAC,11-1287731-1287787-CCTCCCCGCCGCAGCCTCCCCGCCGCAC,11-1287815-1287843-CCTCCCCGCCGCAC;MOTIFS=CTG,CCTCCCCGCCGCAG,CCTCCCCGCCGCAC,CCTCCCCGCCGCAGCCTCCCCGCCGCAC;STRUC=<VC34639>	HPRC,HGSVC,1KG-ONT	No	2.008	No	NA,NA	NA	NA
chr11:1287647	350626	DEL	154	0.8047	0.6819	99	TOLLIP(0.037468,0.747)	NA	NA	NA	NA	NA	NA	NA	NA	No	ID=11-1287386-1287396-CTG,11-1287395-1287492-CCTCCCCGCCGCAGCCTCCCCGCCGCAC,11-1287409-1287507-CCTCCCCGCCGCAC,11-1287493-1287539-CCTCCCCGCCGCAG,11-1287549-1287703-CCTCCCCGCCGCAG,11-1287563-1287675-CCTCCCCGCCGCAC,11-1287731-1287787-CCTCCCCGCCGCAC,11-1287731-1287787-CCTCCCCGCCGCAGCCTCCCCGCCGCAC,11-1287815-1287843-CCTCCCCGCCGCAC;MOTIFS=CTG,CCTCCCCGCCGCAG,CCTCCCCGCCGCAC,CCTCCCCGCCGCAGCCTCCCCGCCGCAC;STRUC=<VC34639>	HPRC,1KG-ONT	Yes	0.006	Yes	NA,NA	NA	NA
chr11:1287654	350627	DEL	70	0.7965	0.6966	11	TOLLIP(0.037468,0.747)	NA	NA	NA	NA	NA	NA	NA	NA	No	ID=11-1287386-1287396-CTG,11-1287395-1287492-CCTCCCCGCCGCAGCCTCCCCGCCGCAC,11-1287409-1287507-CCTCCCCGCCGCAC,11-1287493-1287539-CCTCCCCGCCGCAG,11-1287549-1287703-CCTCCCCGCCGCAG,11-1287563-1287675-CCTCCCCGCCGCAC,11-1287731-1287787-CCTCCCCGCCGCAC,11-1287731-1287787-CCTCCCCGCCGCAGCCTCCCCGCCGCAC,11-1287815-1287843-CCTCCCCGCCGCAC;MOTIFS=CTG,CCTCCCCGCCGCAG,CCTCCCCGCCGCAC,CCTCCCCGCCGCAGCCTCCCCGCCGCAC;STRUC=<VC34639>	HPRC,HGSVC,1KG-ONT	No	0.006	No	NA,NA	NA	NA
chr11:1287661	350628	INS	266	0.8191	0.6554	43	TOLLIP(0.037468,0.747)	NA	NA	NA	NA	NA	NA	NA	NA	No	ID=11-1287386-1287396-CTG,11-1287395-1287492-CCTCCCCGCCGCAGCCTCCCCGCCGCAC,11-1287409-1287507-CCTCCCCGCCGCAC,11-1287493-1287539-CCTCCCCGCCGCAG,11-1287549-1287703-CCTCCCCGCCGCAG,11-1287563-1287675-CCTCCCCGCCGCAC,11-1287731-1287787-CCTCCCCGCCGCAC,11-1287731-1287787-CCTCCCCGCCGCAGCCTCCCCGCCGCAC,11-1287815-1287843-CCTCCCCGCCGCAC;MOTIFS=CTG,CCTCCCCGCCGCAG,CCTCCCCGCCGCAC,CCTCCCCGCCGCAGCCTCCCCGCCGCAC;STRUC=<VC34639>	HPRC,HGSVC,1KG-ONT	No	2.008	Yes	NA,NA	NA	NA
chr11:1287675	350629	INS	56	0.9672	0.3044	16	TOLLIP(0.037468,0.747)	NA	NA	NA	NA	NA	NA	NA	NA	No	ID=11-1287386-1287396-CTG,11-1287395-1287492-CCTCCCCGCCGCAGCCTCCCCGCCGCAC,11-1287409-1287507-CCTCCCCGCCGCAC,11-1287493-1287539-CCTCCCCGCCGCAG,11-1287549-1287703-CCTCCCCGCCGCAG,11-1287563-1287675-CCTCCCCGCCGCAC,11-1287731-1287787-CCTCCCCGCCGCAC,11-1287731-1287787-CCTCCCCGCCGCAGCCTCCCCGCCGCAC,11-1287815-1287843-CCTCCCCGCCGCAC;MOTIFS=CTG,CCTCCCCGCCGCAG,CCTCCCCGCCGCAC,CCTCCCCGCCGCAGCCTCCCCGCCGCAC;STRUC=<VC34639>	HPRC,HGSVC	No	5.005	Yes	NA,NA	NA	NA
chr11:1287689	350630	INS	169	0.8854	0.4387	17	TOLLIP(0.037468,0.747)	NA	NA	NA	NA	NA	NA	NA	NA	No	ID=11-1287386-1287396-CTG,11-1287395-1287492-CCTCCCCGCCGCAGCCTCCCCGCCGCAC,11-1287409-1287507-CCTCCCCGCCGCAC,11-1287493-1287539-CCTCCCCGCCGCAG,11-1287549-1287703-CCTCCCCGCCGCAG,11-1287563-1287675-CCTCCCCGCCGCAC,11-1287731-1287787-CCTCCCCGCCGCAC,11-1287731-1287787-CCTCCCCGCCGCAGCCTCCCCGCCGCAC,11-1287815-1287843-CCTCCCCGCCGCAC;MOTIFS=CTG,CCTCCCCGCCGCAG,CCTCCCCGCCGCAC,CCTCCCCGCCGCAGCCTCCCCGCCGCAC;STRUC=<VC34639>	HPRC,HGSVC,1KG-ONT	No	2.008	No	NA,NA	NA	NA
chr11:1287694	350631	INS	212	0.8738	0.4737	9	TOLLIP(0.037468,0.747)	NA	NA	NA	NA	NA	NA	NA	NA	No	ID=11-1287386-1287396-CTG,11-1287395-1287492-CCTCCCCGCCGCAGCCTCCCCGCCGCAC,11-1287409-1287507-CCTCCCCGCCGCAC,11-1287493-1287539-CCTCCCCGCCGCAG,11-1287549-1287703-CCTCCCCGCCGCAG,11-1287563-1287675-CCTCCCCGCCGCAC,11-1287731-1287787-CCTCCCCGCCGCAC,11-1287731-1287787-CCTCCCCGCCGCAGCCTCCCCGCCGCAC,11-1287815-1287843-CCTCCCCGCCGCAC;MOTIFS=CTG,CCTCCCCGCCGCAG,CCTCCCCGCCGCAC,CCTCCCCGCCGCAGCCTCCCCGCCGCAC;STRUC=<VC34639>	HPRC,HGSVC,1KG-ONT	No	3.006	No	NA,NA	NA	NA
chr11:1287698	350632	INS	57	0.8578	0.5335	21	TOLLIP(0.037468,0.747)	NA	NA	NA	NA	NA	NA	NA	NA	No	ID=11-1287386-1287396-CTG,11-1287395-1287492-CCTCCCCGCCGCAGCCTCCCCGCCGCAC,11-1287409-1287507-CCTCCCCGCCGCAC,11-1287493-1287539-CCTCCCCGCCGCAG,11-1287549-1287703-CCTCCCCGCCGCAG,11-1287563-1287675-CCTCCCCGCCGCAC,11-1287731-1287787-CCTCCCCGCCGCAC,11-1287731-1287787-CCTCCCCGCCGCAGCCTCCCCGCCGCAC,11-1287815-1287843-CCTCCCCGCCGCAC;MOTIFS=CTG,CCTCCCCGCCGCAG,CCTCCCCGCCGCAC,CCTCCCCGCCGCAGCCTCCCCGCCGCAC;STRUC=<VC34639>	HPRC,HGSVC	No	0.193	Yes	NA,NA	NA	NA
chr11:1287703	350633	DEL	56	0.8614	0.5823	23	TOLLIP(0.037468,0.747)	NA	NA	NA	NA	NA	NA	NA	NA	No	ID=11-1287386-1287396-CTG,11-1287395-1287492-CCTCCCCGCCGCAGCCTCCCCGCCGCAC,11-1287409-1287507-CCTCCCCGCCGCAC,11-1287493-1287539-CCTCCCCGCCGCAG,11-1287549-1287703-CCTCCCCGCCGCAG,11-1287563-1287675-CCTCCCCGCCGCAC,11-1287731-1287787-CCTCCCCGCCGCAC,11-1287731-1287787-CCTCCCCGCCGCAGCCTCCCCGCCGCAC,11-1287815-1287843-CCTCCCCGCCGCAC;MOTIFS=CTG,CCTCCCCGCCGCAG,CCTCCCCGCCGCAC,CCTCCCCGCCGCAGCCTCCCCGCCGCAC;STRUC=<VC34639>	HPRC,HGSVC,1KG-ONT	No	0.006	Yes	NA,NA	NA	NA
chr11:1287707	350634	DEL	98	0.8134	0.6906	9	TOLLIP(0.037468,0.747)	NA	NA	NA	NA	NA	NA	NA	NA	No	ID=11-1287386-1287396-CTG,11-1287395-1287492-CCTCCCCGCCGCAGCCTCCCCGCCGCAC,11-1287409-1287507-CCTCCCCGCCGCAC,11-1287493-1287539-CCTCCCCGCCGCAG,11-1287549-1287703-CCTCCCCGCCGCAG,11-1287563-1287675-CCTCCCCGCCGCAC,11-1287731-1287787-CCTCCCCGCCGCAC,11-1287731-1287787-CCTCCCCGCCGCAGCCTCCCCGCCGCAC,11-1287815-1287843-CCTCCCCGCCGCAC;MOTIFS=CTG,CCTCCCCGCCGCAG,CCTCCCCGCCGCAC,CCTCCCCGCCGCAGCCTCCCCGCCGCAC;STRUC=<VC34639>	HPRC,HGSVC	No	0.006	No	NA,NA	NA	NA
chr11:1287710	350635	DEL	84	0.8611	0.5975	22	TOLLIP(0.037468,0.747)	NA	NA	NA	NA	NA	NA	NA	NA	No	ID=11-1287386-1287396-CTG,11-1287395-1287492-CCTCCCCGCCGCAGCCTCCCCGCCGCAC,11-1287409-1287507-CCTCCCCGCCGCAC,11-1287493-1287539-CCTCCCCGCCGCAG,11-1287549-1287703-CCTCCCCGCCGCAG,11-1287563-1287675-CCTCCCCGCCGCAC,11-1287731-1287787-CCTCCCCGCCGCAC,11-1287731-1287787-CCTCCCCGCCGCAGCCTCCCCGCCGCAC,11-1287815-1287843-CCTCCCCGCCGCAC;MOTIFS=CTG,CCTCCCCGCCGCAG,CCTCCCCGCCGCAC,CCTCCCCGCCGCAGCCTCCCCGCCGCAC;STRUC=<VC34639>	HPRC,HGSVC	No	0.006	Yes	NA,NA	NA	NA
chr11:1287717	350637	INS	714	0.909	0.3311	12	TOLLIP(0.037468,0.747)	NA	NA	NA	NA	NA	NA	NA	NA	No	ID=11-1287386-1287396-CTG,11-1287395-1287492-CCTCCCCGCCGCAGCCTCCCCGCCGCAC,11-1287409-1287507-CCTCCCCGCCGCAC,11-1287493-1287539-CCTCCCCGCCGCAG,11-1287549-1287703-CCTCCCCGCCGCAG,11-1287563-1287675-CCTCCCCGCCGCAC,11-1287731-1287787-CCTCCCCGCCGCAC,11-1287731-1287787-CCTCCCCGCCGCAGCCTCCCCGCCGCAC,11-1287815-1287843-CCTCCCCGCCGCAC;MOTIFS=CTG,CCTCCCCGCCGCAG,CCTCCCCGCCGCAC,CCTCCCCGCCGCAGCCTCCCCGCCGCAC;STRUC=<VC34639>	HPRC,HGSVC	No	0.193	Yes	NA,NA	NA	NA
chr11:1287717	350636	INS	1575	0.811	0.6644	4	TOLLIP(0.037468,0.747)	NA	NA	NA	NA	NA	NA	NA	NA	No	ID=11-1287386-1287396-CTG,11-1287395-1287492-CCTCCCCGCCGCAGCCTCCCCGCCGCAC,11-1287409-1287507-CCTCCCCGCCGCAC,11-1287493-1287539-CCTCCCCGCCGCAG,11-1287549-1287703-CCTCCCCGCCGCAG,11-1287563-1287675-CCTCCCCGCCGCAC,11-1287731-1287787-CCTCCCCGCCGCAC,11-1287731-1287787-CCTCCCCGCCGCAGCCTCCCCGCCGCAC,11-1287815-1287843-CCTCCCCGCCGCAC;MOTIFS=CTG,CCTCCCCGCCGCAG,CCTCCCCGCCGCAC,CCTCCCCGCCGCAGCCTCCCCGCCGCAC;STRUC=<VC34639>	HPRC	No	0.193	Yes	NA,NA	NA	NA
chr11:1287758	350638	INS	294	0.8117	0.6784	23	TOLLIP(0.037468,0.747)	NA	NA	NA	NA	NA	NA	NA	NA	No	ID=11-1287386-1287396-CTG,11-1287395-1287492-CCTCCCCGCCGCAGCCTCCCCGCCGCAC,11-1287409-1287507-CCTCCCCGCCGCAC,11-1287493-1287539-CCTCCCCGCCGCAG,11-1287549-1287703-CCTCCCCGCCGCAG,11-1287563-1287675-CCTCCCCGCCGCAC,11-1287731-1287787-CCTCCCCGCCGCAC,11-1287731-1287787-CCTCCCCGCCGCAGCCTCCCCGCCGCAC,11-1287815-1287843-CCTCCCCGCCGCAC;MOTIFS=CTG,CCTCCCCGCCGCAG,CCTCCCCGCCGCAC,CCTCCCCGCCGCAGCCTCCCCGCCGCAC;STRUC=<VC34639>	HPRC,HGSVC,1KG-ONT	No	0.193	Yes	NA,NA	NA	NA
chr11:1287759	350639	DEL	56	0.8438	0.5888	23	TOLLIP(0.037468,0.747)	NA	NA	NA	NA	NA	NA	NA	NA	No	ID=11-1287386-1287396-CTG,11-1287395-1287492-CCTCCCCGCCGCAGCCTCCCCGCCGCAC,11-1287409-1287507-CCTCCCCGCCGCAC,11-1287493-1287539-CCTCCCCGCCGCAG,11-1287549-1287703-CCTCCCCGCCGCAG,11-1287563-1287675-CCTCCCCGCCGCAC,11-1287731-1287787-CCTCCCCGCCGCAC,11-1287731-1287787-CCTCCCCGCCGCAGCCTCCCCGCCGCAC,11-1287815-1287843-CCTCCCCGCCGCAC;MOTIFS=CTG,CCTCCCCGCCGCAG,CCTCCCCGCCGCAC,CCTCCCCGCCGCAGCCTCCCCGCCGCAC;STRUC=<VC34639>	HPRC,HGSVC,1KG-ONT	No	0.006	Yes	NA,NA	NA	NA
chr11:1287762	350640	INS	57	0.883	0.4245	16	TOLLIP(0.037468,0.747)	NA	NA	NA	NA	NA	NA	NA	NA	No	ID=11-1287386-1287396-CTG,11-1287395-1287492-CCTCCCCGCCGCAGCCTCCCCGCCGCAC,11-1287409-1287507-CCTCCCCGCCGCAC,11-1287493-1287539-CCTCCCCGCCGCAG,11-1287549-1287703-CCTCCCCGCCGCAG,11-1287563-1287675-CCTCCCCGCCGCAC,11-1287731-1287787-CCTCCCCGCCGCAC,11-1287731-1287787-CCTCCCCGCCGCAGCCTCCCCGCCGCAC,11-1287815-1287843-CCTCCCCGCCGCAC;MOTIFS=CTG,CCTCCCCGCCGCAG,CCTCCCCGCCGCAC,CCTCCCCGCCGCAGCCTCCCCGCCGCAC;STRUC=<VC34639>	HPRC,HGSVC	Yes	0.193	Yes	NA,NA	NA	NA
chr11:1287773	350641	INS	326	0.9247	0.559	10	TOLLIP(0.037468,0.747)	NA	NA	NA	NA	NA	NA	NA	NA	No	ID=11-1287386-1287396-CTG,11-1287395-1287492-CCTCCCCGCCGCAGCCTCCCCGCCGCAC,11-1287409-1287507-CCTCCCCGCCGCAC,11-1287493-1287539-CCTCCCCGCCGCAG,11-1287549-1287703-CCTCCCCGCCGCAG,11-1287563-1287675-CCTCCCCGCCGCAC,11-1287731-1287787-CCTCCCCGCCGCAC,11-1287731-1287787-CCTCCCCGCCGCAGCCTCCCCGCCGCAC,11-1287815-1287843-CCTCCCCGCCGCAC;MOTIFS=CTG,CCTCCCCGCCGCAG,CCTCCCCGCCGCAC,CCTCCCCGCCGCAGCCTCCCCGCCGCAC;STRUC=<VC34639>	HPRC,HGSVC,1KG-ONT	No	0.193	Yes	NA,NA	NA	NA
chr11:1287783	350642	INS	98	0.91	0.3225	1	TOLLIP(0.037468,0.747)	NA	NA	NA	NA	NA	NA	NA	NA	No	ID=11-1287386-1287396-CTG,11-1287395-1287492-CCTCCCCGCCGCAGCCTCCCCGCCGCAC,11-1287409-1287507-CCTCCCCGCCGCAC,11-1287493-1287539-CCTCCCCGCCGCAG,11-1287549-1287703-CCTCCCCGCCGCAG,11-1287563-1287675-CCTCCCCGCCGCAC,11-1287731-1287787-CCTCCCCGCCGCAC,11-1287731-1287787-CCTCCCCGCCGCAGCCTCCCCGCCGCAC,11-1287815-1287843-CCTCCCCGCCGCAC;MOTIFS=CTG,CCTCCCCGCCGCAG,CCTCCCCGCCGCAC,CCTCCCCGCCGCAGCCTCCCCGCCGCAC;STRUC=<VC34639>	HPRC,HGSVC,1KG-ONT	Yes	0.193	No	NA,NA	NA	NA
chr11:1287791	350643	INS	70	0.8295	0.6179	3	TOLLIP(0.037468,0.747)	NA	NA	NA	NA	NA	NA	NA	NA	No	ID=11-1287386-1287396-CTG,11-1287395-1287492-CCTCCCCGCCGCAGCCTCCCCGCCGCAC,11-1287409-1287507-CCTCCCCGCCGCAC,11-1287493-1287539-CCTCCCCGCCGCAG,11-1287549-1287703-CCTCCCCGCCGCAG,11-1287563-1287675-CCTCCCCGCCGCAC,11-1287731-1287787-CCTCCCCGCCGCAC,11-1287731-1287787-CCTCCCCGCCGCAGCCTCCCCGCCGCAC,11-1287815-1287843-CCTCCCCGCCGCAC;MOTIFS=CTG,CCTCCCCGCCGCAG,CCTCCCCGCCGCAC,CCTCCCCGCCGCAGCCTCCCCGCCGCAC;STRUC=<VC34639>	HPRC,HGSVC	Yes	0.193	No	NA,NA	NA	NA
chr11:1287793	350644	INS	84	0.8453	0.6102	3	TOLLIP(0.037468,0.747)	NA	NA	NA	NA	NA	NA	NA	NA	No	ID=11-1287386-1287396-CTG,11-1287395-1287492-CCTCCCCGCCGCAGCCTCCCCGCCGCAC,11-1287409-1287507-CCTCCCCGCCGCAC,11-1287493-1287539-CCTCCCCGCCGCAG,11-1287549-1287703-CCTCCCCGCCGCAG,11-1287563-1287675-CCTCCCCGCCGCAC,11-1287731-1287787-CCTCCCCGCCGCAC,11-1287731-1287787-CCTCCCCGCCGCAGCCTCCCCGCCGCAC,11-1287815-1287843-CCTCCCCGCCGCAC;MOTIFS=CTG,CCTCCCCGCCGCAG,CCTCCCCGCCGCAC,CCTCCCCGCCGCAGCCTCCCCGCCGCAC;STRUC=<VC34639>	HPRC,HGSVC,1KG-ONT	Yes	3.006	Yes	NA,NA	NA	NA
chr11:1287808	350647	INS	625	0.902	0.3702	4	TOLLIP(0.037468,0.747)	NA	NA	NA	NA	NA	NA	NA	NA	No	ID=11-1287386-1287396-CTG,11-1287395-1287492-CCTCCCCGCCGCAGCCTCCCCGCCGCAC,11-1287409-1287507-CCTCCCCGCCGCAC,11-1287493-1287539-CCTCCCCGCCGCAG,11-1287549-1287703-CCTCCCCGCCGCAG,11-1287563-1287675-CCTCCCCGCCGCAC,11-1287731-1287787-CCTCCCCGCCGCAC,11-1287731-1287787-CCTCCCCGCCGCAGCCTCCCCGCCGCAC,11-1287815-1287843-CCTCCCCGCCGCAC;MOTIFS=CTG,CCTCCCCGCCGCAG,CCTCCCCGCCGCAC,CCTCCCCGCCGCAGCCTCCCCGCCGCAC;STRUC=<VC34639>	HPRC,HGSVC	No	0.193	No	NA,NA	NA	NA
chr11:1287808	350648	INS	1059	0.8365	0.6412	109	TOLLIP(0.037468,0.747)	NA	NA	NA	NA	NA	NA	NA	NA	No	ID=11-1287386-1287396-CTG,11-1287395-1287492-CCTCCCCGCCGCAGCCTCCCCGCCGCAC,11-1287409-1287507-CCTCCCCGCCGCAC,11-1287493-1287539-CCTCCCCGCCGCAG,11-1287549-1287703-CCTCCCCGCCGCAG,11-1287563-1287675-CCTCCCCGCCGCAC,11-1287731-1287787-CCTCCCCGCCGCAC,11-1287731-1287787-CCTCCCCGCCGCAGCCTCCCCGCCGCAC,11-1287815-1287843-CCTCCCCGCCGCAC;MOTIFS=CTG,CCTCCCCGCCGCAG,CCTCCCCGCCGCAC,CCTCCCCGCCGCAGCCTCCCCGCCGCAC;STRUC=<VC34639>	HPRC,HGSVC,1KG-ONT	No	0.193	Yes	NA,NA	NA	NA
chr11:1287808	350646	INS	867	0.9219	0.2967	12	TOLLIP(0.037468,0.747)	NA	NA	NA	NA	NA	NA	NA	NA	No	ID=11-1287386-1287396-CTG,11-1287395-1287492-CCTCCCCGCCGCAGCCTCCCCGCCGCAC,11-1287409-1287507-CCTCCCCGCCGCAC,11-1287493-1287539-CCTCCCCGCCGCAG,11-1287549-1287703-CCTCCCCGCCGCAG,11-1287563-1287675-CCTCCCCGCCGCAC,11-1287731-1287787-CCTCCCCGCCGCAC,11-1287731-1287787-CCTCCCCGCCGCAGCCTCCCCGCCGCAC,11-1287815-1287843-CCTCCCCGCCGCAC;MOTIFS=CTG,CCTCCCCGCCGCAG,CCTCCCCGCCGCAC,CCTCCCCGCCGCAGCCTCCCCGCCGCAC;STRUC=<VC34639>	HPRC,HGSVC,1KG-ONT	No	0.193	Yes	NA,NA	NA	NA
chr11:1287808	350649	INS	517	0.817	0.673	18	TOLLIP(0.037468,0.747)	NA	NA	NA	NA	NA	NA	NA	NA	No	ID=11-1287386-1287396-CTG,11-1287395-1287492-CCTCCCCGCCGCAGCCTCCCCGCCGCAC,11-1287409-1287507-CCTCCCCGCCGCAC,11-1287493-1287539-CCTCCCCGCCGCAG,11-1287549-1287703-CCTCCCCGCCGCAG,11-1287563-1287675-CCTCCCCGCCGCAC,11-1287731-1287787-CCTCCCCGCCGCAC,11-1287731-1287787-CCTCCCCGCCGCAGCCTCCCCGCCGCAC,11-1287815-1287843-CCTCCCCGCCGCAC;MOTIFS=CTG,CCTCCCCGCCGCAG,CCTCCCCGCCGCAC,CCTCCCCGCCGCAGCCTCCCCGCCGCAC;STRUC=<VC34639>	HPRC,HGSVC,1KG-ONT	No	0.193	Yes	NA,NA	NA	NA
chr11:1287812	350654	INS	717	0.817	0.6833	1	TOLLIP(0.037468,0.747)	NA	NA	NA	NA	NA	NA	NA	NA	No	ID=11-1287386-1287396-CTG,11-1287395-1287492-CCTCCCCGCCGCAGCCTCCCCGCCGCAC,11-1287409-1287507-CCTCCCCGCCGCAC,11-1287493-1287539-CCTCCCCGCCGCAG,11-1287549-1287703-CCTCCCCGCCGCAG,11-1287563-1287675-CCTCCCCGCCGCAC,11-1287731-1287787-CCTCCCCGCCGCAC,11-1287731-1287787-CCTCCCCGCCGCAGCCTCCCCGCCGCAC,11-1287815-1287843-CCTCCCCGCCGCAC;MOTIFS=CTG,CCTCCCCGCCGCAG,CCTCCCCGCCGCAC,CCTCCCCGCCGCAGCCTCCCCGCCGCAC;STRUC=<VC34639>	HPRC,HGSVC	No	0.193	No	NA,NA	NA	NA
chr11:1287814	350655	INS	128	0.8792	0.5276	1	TOLLIP(0.037468,0.747)	NA	NA	NA	NA	NA	NA	NA	NA	No	ID=11-1287386-1287396-CTG,11-1287395-1287492-CCTCCCCGCCGCAGCCTCCCCGCCGCAC,11-1287409-1287507-CCTCCCCGCCGCAC,11-1287493-1287539-CCTCCCCGCCGCAG,11-1287549-1287703-CCTCCCCGCCGCAG,11-1287563-1287675-CCTCCCCGCCGCAC,11-1287731-1287787-CCTCCCCGCCGCAC,11-1287731-1287787-CCTCCCCGCCGCAGCCTCCCCGCCGCAC,11-1287815-1287843-CCTCCCCGCCGCAC;MOTIFS=CTG,CCTCCCCGCCGCAG,CCTCCCCGCCGCAC,CCTCCCCGCCGCAGCCTCCCCGCCGCAC;STRUC=<VC34639>	HPRC,HGSVC,1KG-ONT	Yes	0.193	No	NA,NA	NA	NA
chr11:1287816	350656	INS	620	0.8407	0.6075	1	TOLLIP(0.037468,0.747)	NA	NA	NA	NA	NA	NA	NA	NA	No	ID=11-1287386-1287396-CTG,11-1287395-1287492-CCTCCCCGCCGCAGCCTCCCCGCCGCAC,11-1287409-1287507-CCTCCCCGCCGCAC,11-1287493-1287539-CCTCCCCGCCGCAG,11-1287549-1287703-CCTCCCCGCCGCAG,11-1287563-1287675-CCTCCCCGCCGCAC,11-1287731-1287787-CCTCCCCGCCGCAC,11-1287731-1287787-CCTCCCCGCCGCAGCCTCCCCGCCGCAC,11-1287815-1287843-CCTCCCCGCCGCAC;MOTIFS=CTG,CCTCCCCGCCGCAG,CCTCCCCGCCGCAC,CCTCCCCGCCGCAGCCTCCCCGCCGCAC;STRUC=<VC34639>	HPRC,HGSVC	No	0.193	No	NA,NA	NA	NA
chr11:1287819	350658	INS	167	0.829	0.615	1	TOLLIP(0.037468,0.747)	NA	NA	NA	NA	NA	NA	NA	NA	No	ID=11-1287386-1287396-CTG,11-1287395-1287492-CCTCCCCGCCGCAGCCTCCCCGCCGCAC,11-1287409-1287507-CCTCCCCGCCGCAC,11-1287493-1287539-CCTCCCCGCCGCAG,11-1287549-1287703-CCTCCCCGCCGCAG,11-1287563-1287675-CCTCCCCGCCGCAC,11-1287731-1287787-CCTCCCCGCCGCAC,11-1287731-1287787-CCTCCCCGCCGCAGCCTCCCCGCCGCAC,11-1287815-1287843-CCTCCCCGCCGCAC;MOTIFS=CTG,CCTCCCCGCCGCAG,CCTCCCCGCCGCAC,CCTCCCCGCCGCAGCCTCCCCGCCGCAC;STRUC=<VC34639>	HPRC,HGSVC,1KG-ONT	No	0.193	No	NA,NA	NA	NA
chr11:1287819	350657	INS	56	0.8479	0.5856	35	TOLLIP(0.037468,0.747)	NA	NA	NA	NA	NA	NA	NA	NA	No	ID=11-1287386-1287396-CTG,11-1287395-1287492-CCTCCCCGCCGCAGCCTCCCCGCCGCAC,11-1287409-1287507-CCTCCCCGCCGCAC,11-1287493-1287539-CCTCCCCGCCGCAG,11-1287549-1287703-CCTCCCCGCCGCAG,11-1287563-1287675-CCTCCCCGCCGCAC,11-1287731-1287787-CCTCCCCGCCGCAC,11-1287731-1287787-CCTCCCCGCCGCAGCCTCCCCGCCGCAC,11-1287815-1287843-CCTCCCCGCCGCAC;MOTIFS=CTG,CCTCCCCGCCGCAG,CCTCCCCGCCGCAC,CCTCCCCGCCGCAGCCTCCCCGCCGCAC;STRUC=<VC34639>	HPRC,HGSVC	Yes	0.193	Yes	NA,NA	NA	NA
chr11:1287820	350659	INS	98	0.8856	0.4873	8	TOLLIP(0.037468,0.747)	NA	NA	NA	NA	NA	NA	NA	NA	No	ID=11-1287386-1287396-CTG,11-1287395-1287492-CCTCCCCGCCGCAGCCTCCCCGCCGCAC,11-1287409-1287507-CCTCCCCGCCGCAC,11-1287493-1287539-CCTCCCCGCCGCAG,11-1287549-1287703-CCTCCCCGCCGCAG,11-1287563-1287675-CCTCCCCGCCGCAC,11-1287731-1287787-CCTCCCCGCCGCAC,11-1287731-1287787-CCTCCCCGCCGCAGCCTCCCCGCCGCAC,11-1287815-1287843-CCTCCCCGCCGCAC;MOTIFS=CTG,CCTCCCCGCCGCAG,CCTCCCCGCCGCAC,CCTCCCCGCCGCAGCCTCCCCGCCGCAC;STRUC=<VC34639>	HPRC,HGSVC,1KG-ONT	Yes	0.193	Yes	NA,NA	NA	NA
chr11:1287822	350660	INS	252	0.8062	0.6923	2	TOLLIP(0.037468,0.747)	NA	NA	NA	NA	NA	NA	NA	NA	No	ID=11-1287386-1287396-CTG,11-1287395-1287492-CCTCCCCGCCGCAGCCTCCCCGCCGCAC,11-1287409-1287507-CCTCCCCGCCGCAC,11-1287493-1287539-CCTCCCCGCCGCAG,11-1287549-1287703-CCTCCCCGCCGCAG,11-1287563-1287675-CCTCCCCGCCGCAC,11-1287731-1287787-CCTCCCCGCCGCAC,11-1287731-1287787-CCTCCCCGCCGCAGCCTCCCCGCCGCAC,11-1287815-1287843-CCTCCCCGCCGCAC;MOTIFS=CTG,CCTCCCCGCCGCAG,CCTCCCCGCCGCAC,CCTCCCCGCCGCAGCCTCCCCGCCGCAC;STRUC=<VC34639>	HPRC,HGSVC,1KG-ONT	No	3.006	No	NA,NA	NA	NA
chr11:1287826	350661	INS	196	0.8094	0.6869	2	TOLLIP(0.037468,0.747)	NA	NA	NA	NA	NA	NA	NA	NA	No	ID=11-1287386-1287396-CTG,11-1287395-1287492-CCTCCCCGCCGCAGCCTCCCCGCCGCAC,11-1287409-1287507-CCTCCCCGCCGCAC,11-1287493-1287539-CCTCCCCGCCGCAG,11-1287549-1287703-CCTCCCCGCCGCAG,11-1287563-1287675-CCTCCCCGCCGCAC,11-1287731-1287787-CCTCCCCGCCGCAC,11-1287731-1287787-CCTCCCCGCCGCAGCCTCCCCGCCGCAC,11-1287815-1287843-CCTCCCCGCCGCAC;MOTIFS=CTG,CCTCCCCGCCGCAG,CCTCCCCGCCGCAC,CCTCCCCGCCGCAGCCTCCCCGCCGCAC;STRUC=<VC34639>	HPRC,HGSVC,1KG-ONT	No	0.193	Yes	NA,NA	NA	NA
chr11:1287836	350669	INS	475	0.8279	0.6639	39	TOLLIP(0.037468,0.747)	NA	NA	NA	NA	NA	NA	NA	NA	No	ID=11-1287386-1287396-CTG,11-1287395-1287492-CCTCCCCGCCGCAGCCTCCCCGCCGCAC,11-1287409-1287507-CCTCCCCGCCGCAC,11-1287493-1287539-CCTCCCCGCCGCAG,11-1287549-1287703-CCTCCCCGCCGCAG,11-1287563-1287675-CCTCCCCGCCGCAC,11-1287731-1287787-CCTCCCCGCCGCAC,11-1287731-1287787-CCTCCCCGCCGCAGCCTCCCCGCCGCAC,11-1287815-1287843-CCTCCCCGCCGCAC;MOTIFS=CTG,CCTCCCCGCCGCAG,CCTCCCCGCCGCAC,CCTCCCCGCCGCAGCCTCCCCGCCGCAC;STRUC=<VC34639>	HPRC,HGSVC,1KG-ONT	No	0.193	Yes	NA,NA	NA	NA
chr11:1287836	350672	INS	1190	0.8797	0.44	5	TOLLIP(0.037468,0.747)	NA	NA	NA	NA	NA	NA	NA	NA	No	ID=11-1287386-1287396-CTG,11-1287395-1287492-CCTCCCCGCCGCAGCCTCCCCGCCGCAC,11-1287409-1287507-CCTCCCCGCCGCAC,11-1287493-1287539-CCTCCCCGCCGCAG,11-1287549-1287703-CCTCCCCGCCGCAG,11-1287563-1287675-CCTCCCCGCCGCAC,11-1287731-1287787-CCTCCCCGCCGCAC,11-1287731-1287787-CCTCCCCGCCGCAGCCTCCCCGCCGCAC,11-1287815-1287843-CCTCCCCGCCGCAC;MOTIFS=CTG,CCTCCCCGCCGCAG,CCTCCCCGCCGCAC,CCTCCCCGCCGCAGCCTCCCCGCCGCAC;STRUC=<VC34639>	HPRC,HGSVC,1KG-ONT	No	0.193	No	NA,NA	NA	NA
chr11:1287836	350670	INS	85	0.9272	0.2926	8	TOLLIP(0.037468,0.747)	NA	NA	NA	NA	NA	NA	NA	NA	No	ID=11-1287386-1287396-CTG,11-1287395-1287492-CCTCCCCGCCGCAGCCTCCCCGCCGCAC,11-1287409-1287507-CCTCCCCGCCGCAC,11-1287493-1287539-CCTCCCCGCCGCAG,11-1287549-1287703-CCTCCCCGCCGCAG,11-1287563-1287675-CCTCCCCGCCGCAC,11-1287731-1287787-CCTCCCCGCCGCAC,11-1287731-1287787-CCTCCCCGCCGCAGCCTCCCCGCCGCAC,11-1287815-1287843-CCTCCCCGCCGCAC;MOTIFS=CTG,CCTCCCCGCCGCAG,CCTCCCCGCCGCAC,CCTCCCCGCCGCAGCCTCCCCGCCGCAC;STRUC=<VC34639>	HPRC,HGSVC,1KG-ONT	Yes	0.193	No	NA,NA	NA	NA
chr11:1287836	350668	INS	196	0.8068	0.6912	43	TOLLIP(0.037468,0.747)	NA	NA	NA	NA	NA	NA	NA	NA	No	ID=11-1287386-1287396-CTG,11-1287395-1287492-CCTCCCCGCCGCAGCCTCCCCGCCGCAC,11-1287409-1287507-CCTCCCCGCCGCAC,11-1287493-1287539-CCTCCCCGCCGCAG,11-1287549-1287703-CCTCCCCGCCGCAG,11-1287563-1287675-CCTCCCCGCCGCAC,11-1287731-1287787-CCTCCCCGCCGCAC,11-1287731-1287787-CCTCCCCGCCGCAGCCTCCCCGCCGCAC,11-1287815-1287843-CCTCCCCGCCGCAC;MOTIFS=CTG,CCTCCCCGCCGCAG,CCTCCCCGCCGCAC,CCTCCCCGCCGCAGCCTCCCCGCCGCAC;STRUC=<VC34639>	HPRC,HGSVC,1KG-ONT	No	0.193	Yes	NA,NA	NA	NA
chr11:1287836	350667	INS	154	0.805	0.6975	12	TOLLIP(0.037468,0.747)	NA	NA	NA	NA	NA	NA	NA	NA	No	ID=11-1287386-1287396-CTG,11-1287395-1287492-CCTCCCCGCCGCAGCCTCCCCGCCGCAC,11-1287409-1287507-CCTCCCCGCCGCAC,11-1287493-1287539-CCTCCCCGCCGCAG,11-1287549-1287703-CCTCCCCGCCGCAG,11-1287563-1287675-CCTCCCCGCCGCAC,11-1287731-1287787-CCTCCCCGCCGCAC,11-1287731-1287787-CCTCCCCGCCGCAGCCTCCCCGCCGCAC,11-1287815-1287843-CCTCCCCGCCGCAC;MOTIFS=CTG,CCTCCCCGCCGCAG,CCTCCCCGCCGCAC,CCTCCCCGCCGCAGCCTCCCCGCCGCAC;STRUC=<VC34639>	HPRC,HGSVC,1KG-ONT	Yes	0.193	Yes	NA,NA	NA	NA
chr11:1287836	350666	INS	1347	0.8591	0.548	3	TOLLIP(0.037468,0.747)	NA	NA	NA	NA	NA	NA	NA	NA	No	ID=11-1287386-1287396-CTG,11-1287395-1287492-CCTCCCCGCCGCAGCCTCCCCGCCGCAC,11-1287409-1287507-CCTCCCCGCCGCAC,11-1287493-1287539-CCTCCCCGCCGCAG,11-1287549-1287703-CCTCCCCGCCGCAG,11-1287563-1287675-CCTCCCCGCCGCAC,11-1287731-1287787-CCTCCCCGCCGCAC,11-1287731-1287787-CCTCCCCGCCGCAGCCTCCCCGCCGCAC,11-1287815-1287843-CCTCCCCGCCGCAC;MOTIFS=CTG,CCTCCCCGCCGCAG,CCTCCCCGCCGCAC,CCTCCCCGCCGCAGCCTCCCCGCCGCAC;STRUC=<VC34639>	HPRC,HGSVC,1KG-ONT	No	0.193	No	NA,NA	NA	NA
chr11:1287836	350673	INS	252	0.8419	0.5787	39	TOLLIP(0.037468,0.747)	NA	NA	NA	NA	NA	NA	NA	NA	No	ID=11-1287386-1287396-CTG,11-1287395-1287492-CCTCCCCGCCGCAGCCTCCCCGCCGCAC,11-1287409-1287507-CCTCCCCGCCGCAC,11-1287493-1287539-CCTCCCCGCCGCAG,11-1287549-1287703-CCTCCCCGCCGCAG,11-1287563-1287675-CCTCCCCGCCGCAC,11-1287731-1287787-CCTCCCCGCCGCAC,11-1287731-1287787-CCTCCCCGCCGCAGCCTCCCCGCCGCAC,11-1287815-1287843-CCTCCCCGCCGCAC;MOTIFS=CTG,CCTCCCCGCCGCAG,CCTCCCCGCCGCAC,CCTCCCCGCCGCAGCCTCCCCGCCGCAC;STRUC=<VC34639>	HPRC,HGSVC,1KG-ONT	No	0.193	Yes	NA,NA	NA	NA
chr11:1287836	350674	INS	410	0.847	0.5766	43	TOLLIP(0.037468,0.747)	NA	NA	NA	NA	NA	NA	NA	NA	No	ID=11-1287386-1287396-CTG,11-1287395-1287492-CCTCCCCGCCGCAGCCTCCCCGCCGCAC,11-1287409-1287507-CCTCCCCGCCGCAC,11-1287493-1287539-CCTCCCCGCCGCAG,11-1287549-1287703-CCTCCCCGCCGCAG,11-1287563-1287675-CCTCCCCGCCGCAC,11-1287731-1287787-CCTCCCCGCCGCAC,11-1287731-1287787-CCTCCCCGCCGCAGCCTCCCCGCCGCAC,11-1287815-1287843-CCTCCCCGCCGCAC;MOTIFS=CTG,CCTCCCCGCCGCAG,CCTCCCCGCCGCAC,CCTCCCCGCCGCAGCCTCCCCGCCGCAC;STRUC=<VC34639>	HPRC,HGSVC,1KG-ONT	No	0.193	Yes	NA,NA	NA	NA
chr11:1287836	350665	INS	70	0.8202	0.6516	10	TOLLIP(0.037468,0.747)	NA	NA	NA	NA	NA	NA	NA	NA	No	ID=11-1287386-1287396-CTG,11-1287395-1287492-CCTCCCCGCCGCAGCCTCCCCGCCGCAC,11-1287409-1287507-CCTCCCCGCCGCAC,11-1287493-1287539-CCTCCCCGCCGCAG,11-1287549-1287703-CCTCCCCGCCGCAG,11-1287563-1287675-CCTCCCCGCCGCAC,11-1287731-1287787-CCTCCCCGCCGCAC,11-1287731-1287787-CCTCCCCGCCGCAGCCTCCCCGCCGCAC,11-1287815-1287843-CCTCCCCGCCGCAC;MOTIFS=CTG,CCTCCCCGCCGCAG,CCTCCCCGCCGCAC,CCTCCCCGCCGCAGCCTCCCCGCCGCAC;STRUC=<VC34639>	HPRC,HGSVC	Yes	0.193	Yes	NA,NA	NA	NA
chr11:1287836	350664	INS	84	0.8782	0.6942	2	TOLLIP(0.037468,0.747)	NA	NA	NA	NA	NA	NA	NA	NA	No	ID=11-1287386-1287396-CTG,11-1287395-1287492-CCTCCCCGCCGCAGCCTCCCCGCCGCAC,11-1287409-1287507-CCTCCCCGCCGCAC,11-1287493-1287539-CCTCCCCGCCGCAG,11-1287549-1287703-CCTCCCCGCCGCAG,11-1287563-1287675-CCTCCCCGCCGCAC,11-1287731-1287787-CCTCCCCGCCGCAC,11-1287731-1287787-CCTCCCCGCCGCAGCCTCCCCGCCGCAC,11-1287815-1287843-CCTCCCCGCCGCAC;MOTIFS=CTG,CCTCCCCGCCGCAG,CCTCCCCGCCGCAC,CCTCCCCGCCGCAGCCTCCCCGCCGCAC;STRUC=<VC34639>	HPRC,HGSVC,1KG-ONT	Yes	0.193	Yes	NA,NA	NA	NA
chr11:1287836	350663	INS	240	0.8205	0.6566	7	TOLLIP(0.037468,0.747)	NA	NA	NA	NA	NA	NA	NA	NA	No	ID=11-1287386-1287396-CTG,11-1287395-1287492-CCTCCCCGCCGCAGCCTCCCCGCCGCAC,11-1287409-1287507-CCTCCCCGCCGCAC,11-1287493-1287539-CCTCCCCGCCGCAG,11-1287549-1287703-CCTCCCCGCCGCAG,11-1287563-1287675-CCTCCCCGCCGCAC,11-1287731-1287787-CCTCCCCGCCGCAC,11-1287731-1287787-CCTCCCCGCCGCAGCCTCCCCGCCGCAC,11-1287815-1287843-CCTCCCCGCCGCAC;MOTIFS=CTG,CCTCCCCGCCGCAG,CCTCCCCGCCGCAC,CCTCCCCGCCGCAGCCTCCCCGCCGCAC;STRUC=<VC34639>	HPRC,HGSVC,1KG-ONT	No	0.193	Yes	NA,NA	NA	NA
chr11:1287836	350662	INS	114	0.8355	0.6888	9	TOLLIP(0.037468,0.747)	NA	NA	NA	NA	NA	NA	NA	NA	No	ID=11-1287386-1287396-CTG,11-1287395-1287492-CCTCCCCGCCGCAGCCTCCCCGCCGCAC,11-1287409-1287507-CCTCCCCGCCGCAC,11-1287493-1287539-CCTCCCCGCCGCAG,11-1287549-1287703-CCTCCCCGCCGCAG,11-1287563-1287675-CCTCCCCGCCGCAC,11-1287731-1287787-CCTCCCCGCCGCAC,11-1287731-1287787-CCTCCCCGCCGCAGCCTCCCCGCCGCAC,11-1287815-1287843-CCTCCCCGCCGCAC;MOTIFS=CTG,CCTCCCCGCCGCAG,CCTCCCCGCCGCAC,CCTCCCCGCCGCAGCCTCCCCGCCGCAC;STRUC=<VC34639>	HPRC,HGSVC,1KG-ONT	Yes	0.193	Yes	NA,NA	NA	NA
chr11:1287836	350675	INS	70	0.9604	0.2229	1	TOLLIP(0.037468,0.747)	NA	NA	NA	NA	NA	NA	NA	NA	No	ID=11-1287386-1287396-CTG,11-1287395-1287492-CCTCCCCGCCGCAGCCTCCCCGCCGCAC,11-1287409-1287507-CCTCCCCGCCGCAC,11-1287493-1287539-CCTCCCCGCCGCAG,11-1287549-1287703-CCTCCCCGCCGCAG,11-1287563-1287675-CCTCCCCGCCGCAC,11-1287731-1287787-CCTCCCCGCCGCAC,11-1287731-1287787-CCTCCCCGCCGCAGCCTCCCCGCCGCAC,11-1287815-1287843-CCTCCCCGCCGCAC;MOTIFS=CTG,CCTCCCCGCCGCAG,CCTCCCCGCCGCAC,CCTCCCCGCCGCAGCCTCCCCGCCGCAC;STRUC=<VC34639>	HPRC,HGSVC	Yes	0.193	No	NA,NA	NA	NA
chr11:1287836	350676	INS	110	0.8543	0.5677	3	TOLLIP(0.037468,0.747)	NA	NA	NA	NA	NA	NA	NA	NA	No	ID=11-1287386-1287396-CTG,11-1287395-1287492-CCTCCCCGCCGCAGCCTCCCCGCCGCAC,11-1287409-1287507-CCTCCCCGCCGCAC,11-1287493-1287539-CCTCCCCGCCGCAG,11-1287549-1287703-CCTCCCCGCCGCAG,11-1287563-1287675-CCTCCCCGCCGCAC,11-1287731-1287787-CCTCCCCGCCGCAC,11-1287731-1287787-CCTCCCCGCCGCAGCCTCCCCGCCGCAC,11-1287815-1287843-CCTCCCCGCCGCAC;MOTIFS=CTG,CCTCCCCGCCGCAG,CCTCCCCGCCGCAC,CCTCCCCGCCGCAGCCTCCCCGCCGCAC;STRUC=<VC34639>	HPRC,HGSVC,1KG-ONT	Yes	0.193	No	NA,NA	NA	NA
chr11:1287836	350671	INS	56	0.8899	0.4163	35	TOLLIP(0.037468,0.747)	NA	NA	NA	NA	NA	NA	NA	NA	No	ID=11-1287386-1287396-CTG,11-1287395-1287492-CCTCCCCGCCGCAGCCTCCCCGCCGCAC,11-1287409-1287507-CCTCCCCGCCGCAC,11-1287493-1287539-CCTCCCCGCCGCAG,11-1287549-1287703-CCTCCCCGCCGCAG,11-1287563-1287675-CCTCCCCGCCGCAC,11-1287731-1287787-CCTCCCCGCCGCAC,11-1287731-1287787-CCTCCCCGCCGCAGCCTCCCCGCCGCAC,11-1287815-1287843-CCTCCCCGCCGCAC;MOTIFS=CTG,CCTCCCCGCCGCAG,CCTCCCCGCCGCAC,CCTCCCCGCCGCAGCCTCCCCGCCGCAC;STRUC=<VC34639>	HPRC,HGSVC	Yes	0.193	Yes	NA,NA	NA	NA
chr11:1287837	350677	INS	73	0.8132	0.6845	4	TOLLIP(0.037468,0.747)	NA	NA	NA	NA	NA	NA	NA	NA	No	ID=11-1287386-1287396-CTG,11-1287395-1287492-CCTCCCCGCCGCAGCCTCCCCGCCGCAC,11-1287409-1287507-CCTCCCCGCCGCAC,11-1287493-1287539-CCTCCCCGCCGCAG,11-1287549-1287703-CCTCCCCGCCGCAG,11-1287563-1287675-CCTCCCCGCCGCAC,11-1287731-1287787-CCTCCCCGCCGCAC,11-1287731-1287787-CCTCCCCGCCGCAGCCTCCCCGCCGCAC,11-1287815-1287843-CCTCCCCGCCGCAC;MOTIFS=CTG,CCTCCCCGCCGCAG,CCTCCCCGCCGCAC,CCTCCCCGCCGCAGCCTCCCCGCCGCAC;STRUC=<VC34639>	HPRC,HGSVC	Yes	0.193	Yes	NA,NA	NA	NA
chr11:1287839	350680	INS	168	0.8667	0.5423	14	TOLLIP(0.037468,0.747)	NA	NA	NA	NA	NA	NA	NA	NA	No	ID=11-1287386-1287396-CTG,11-1287395-1287492-CCTCCCCGCCGCAGCCTCCCCGCCGCAC,11-1287409-1287507-CCTCCCCGCCGCAC,11-1287493-1287539-CCTCCCCGCCGCAG,11-1287549-1287703-CCTCCCCGCCGCAG,11-1287563-1287675-CCTCCCCGCCGCAC,11-1287731-1287787-CCTCCCCGCCGCAC,11-1287731-1287787-CCTCCCCGCCGCAGCCTCCCCGCCGCAC,11-1287815-1287843-CCTCCCCGCCGCAC;MOTIFS=CTG,CCTCCCCGCCGCAG,CCTCCCCGCCGCAC,CCTCCCCGCCGCAGCCTCCCCGCCGCAC;STRUC=<VC34639>	HPRC,HGSVC,1KG-ONT	No	0.193	Yes	NA,NA	NA	NA
chr11:1287839	350679	INS	224	0.8232	0.6379	10	TOLLIP(0.037468,0.747)	NA	NA	NA	NA	NA	NA	NA	NA	No	ID=11-1287386-1287396-CTG,11-1287395-1287492-CCTCCCCGCCGCAGCCTCCCCGCCGCAC,11-1287409-1287507-CCTCCCCGCCGCAC,11-1287493-1287539-CCTCCCCGCCGCAG,11-1287549-1287703-CCTCCCCGCCGCAG,11-1287563-1287675-CCTCCCCGCCGCAC,11-1287731-1287787-CCTCCCCGCCGCAC,11-1287731-1287787-CCTCCCCGCCGCAGCCTCCCCGCCGCAC,11-1287815-1287843-CCTCCCCGCCGCAC;MOTIFS=CTG,CCTCCCCGCCGCAG,CCTCCCCGCCGCAC,CCTCCCCGCCGCAGCCTCCCCGCCGCAC;STRUC=<VC34639>	HPRC,HGSVC,1KG-ONT	No	0.193	Yes	NA,NA	NA	NA
chr11:1287839	350681	INS	296	0.8773	0.4669	3	TOLLIP(0.037468,0.747)	NA	NA	NA	NA	NA	NA	NA	NA	No	ID=11-1287386-1287396-CTG,11-1287395-1287492-CCTCCCCGCCGCAGCCTCCCCGCCGCAC,11-1287409-1287507-CCTCCCCGCCGCAC,11-1287493-1287539-CCTCCCCGCCGCAG,11-1287549-1287703-CCTCCCCGCCGCAG,11-1287563-1287675-CCTCCCCGCCGCAC,11-1287731-1287787-CCTCCCCGCCGCAC,11-1287731-1287787-CCTCCCCGCCGCAGCCTCCCCGCCGCAC,11-1287815-1287843-CCTCCCCGCCGCAC;MOTIFS=CTG,CCTCCCCGCCGCAG,CCTCCCCGCCGCAC,CCTCCCCGCCGCAGCCTCCCCGCCGCAC;STRUC=<VC34639>	HPRC,HGSVC,1KG-ONT	No	0.193	Yes	NA,NA	NA	NA
chr11:1287839	350682	INS	140	0.8207	0.6457	5	TOLLIP(0.037468,0.747)	NA	NA	NA	NA	NA	NA	NA	NA	No	ID=11-1287386-1287396-CTG,11-1287395-1287492-CCTCCCCGCCGCAGCCTCCCCGCCGCAC,11-1287409-1287507-CCTCCCCGCCGCAC,11-1287493-1287539-CCTCCCCGCCGCAG,11-1287549-1287703-CCTCCCCGCCGCAG,11-1287563-1287675-CCTCCCCGCCGCAC,11-1287731-1287787-CCTCCCCGCCGCAC,11-1287731-1287787-CCTCCCCGCCGCAGCCTCCCCGCCGCAC,11-1287815-1287843-CCTCCCCGCCGCAC;MOTIFS=CTG,CCTCCCCGCCGCAG,CCTCCCCGCCGCAC,CCTCCCCGCCGCAGCCTCCCCGCCGCAC;STRUC=<VC34639>	HPRC,HGSVC,1KG-ONT	Yes	0.193	Yes	NA,NA	NA	NA
chr11:1287847	350683	INS	820	0.8654	0.5669	15	TOLLIP(0.037468,0.747)	NA	NA	NA	NA	NA	NA	NA	NA	No	ID=11-1287386-1287396-CTG,11-1287395-1287492-CCTCCCCGCCGCAGCCTCCCCGCCGCAC,11-1287409-1287507-CCTCCCCGCCGCAC,11-1287493-1287539-CCTCCCCGCCGCAG,11-1287549-1287703-CCTCCCCGCCGCAG,11-1287563-1287675-CCTCCCCGCCGCAC,11-1287731-1287787-CCTCCCCGCCGCAC,11-1287731-1287787-CCTCCCCGCCGCAGCCTCCCCGCCGCAC,11-1287815-1287843-CCTCCCCGCCGCAC;MOTIFS=CTG,CCTCCCCGCCGCAG,CCTCCCCGCCGCAC,CCTCCCCGCCGCAGCCTCCCCGCCGCAC;STRUC=<VC34639>	HPRC,HGSVC,1KG-ONT	No	0.193	Yes	NA,NA	NA	NA
chr11:1287862	350684	INS	70	0.9086	0.3607	4	TOLLIP(0.037468,0.747)	NA	NA	NA	NA	NA	NA	NA	NA	No	ID=11-1287386-1287396-CTG,11-1287395-1287492-CCTCCCCGCCGCAGCCTCCCCGCCGCAC,11-1287409-1287507-CCTCCCCGCCGCAC,11-1287493-1287539-CCTCCCCGCCGCAG,11-1287549-1287703-CCTCCCCGCCGCAG,11-1287563-1287675-CCTCCCCGCCGCAC,11-1287731-1287787-CCTCCCCGCCGCAC,11-1287731-1287787-CCTCCCCGCCGCAGCCTCCCCGCCGCAC,11-1287815-1287843-CCTCCCCGCCGCAC;MOTIFS=CTG,CCTCCCCGCCGCAG,CCTCCCCGCCGCAC,CCTCCCCGCCGCAGCCTCCCCGCCGCAC;STRUC=<VC34639>	HPRC,HGSVC	Yes	0.193	Yes	NA,NA	NA	NA
chr11:1287871	350685	INS	157	0.854	0.5563	2	TOLLIP(0.037468,0.747)	NA	NA	NA	NA	NA	NA	NA	NA	No	ID=11-1287386-1287396-CTG,11-1287395-1287492-CCTCCCCGCCGCAGCCTCCCCGCCGCAC,11-1287409-1287507-CCTCCCCGCCGCAC,11-1287493-1287539-CCTCCCCGCCGCAG,11-1287549-1287703-CCTCCCCGCCGCAG,11-1287563-1287675-CCTCCCCGCCGCAC,11-1287731-1287787-CCTCCCCGCCGCAC,11-1287731-1287787-CCTCCCCGCCGCAGCCTCCCCGCCGCAC,11-1287815-1287843-CCTCCCCGCCGCAC;MOTIFS=CTG,CCTCCCCGCCGCAG,CCTCCCCGCCGCAC,CCTCCCCGCCGCAGCCTCCCCGCCGCAC;STRUC=<VC34639>	HPRC,HGSVC,1KG-ONT	Yes	2.008	Yes	NA,NA	NA	NA
chr11:1287876	350686	INS	101	0.8336	0.6151	5	TOLLIP(0.037468,0.747)	NA	NA	NA	NA	NA	NA	NA	NA	No	ID=11-1287386-1287396-CTG,11-1287395-1287492-CCTCCCCGCCGCAGCCTCCCCGCCGCAC,11-1287409-1287507-CCTCCCCGCCGCAC,11-1287493-1287539-CCTCCCCGCCGCAG,11-1287549-1287703-CCTCCCCGCCGCAG,11-1287563-1287675-CCTCCCCGCCGCAC,11-1287731-1287787-CCTCCCCGCCGCAC,11-1287731-1287787-CCTCCCCGCCGCAGCCTCCCCGCCGCAC,11-1287815-1287843-CCTCCCCGCCGCAC;MOTIFS=CTG,CCTCCCCGCCGCAG,CCTCCCCGCCGCAC,CCTCCCCGCCGCAGCCTCCCCGCCGCAC;STRUC=<VC34639>	HPRC,HGSVC,1KG-ONT	Yes	2.008	Yes	NA,NA	NA	NA
chr11:1287876	350687	INS	380	0.8187	0.6347	2	TOLLIP(0.037468,0.747)	NA	NA	NA	NA	NA	NA	NA	NA	No	ID=11-1287386-1287396-CTG,11-1287395-1287492-CCTCCCCGCCGCAGCCTCCCCGCCGCAC,11-1287409-1287507-CCTCCCCGCCGCAC,11-1287493-1287539-CCTCCCCGCCGCAG,11-1287549-1287703-CCTCCCCGCCGCAG,11-1287563-1287675-CCTCCCCGCCGCAC,11-1287731-1287787-CCTCCCCGCCGCAC,11-1287731-1287787-CCTCCCCGCCGCAGCCTCCCCGCCGCAC,11-1287815-1287843-CCTCCCCGCCGCAC;MOTIFS=CTG,CCTCCCCGCCGCAG,CCTCCCCGCCGCAC,CCTCCCCGCCGCAGCCTCCCCGCCGCAC;STRUC=<VC34639>	HPRC,HGSVC,1KG-ONT	No	2.008	No	NA,NA	NA	NA
chr11:1287876	350688	INS	55	0.8708	0.5669	34	TOLLIP(0.037468,0.747)	NA	NA	NA	NA	NA	NA	NA	NA	No	ID=11-1287386-1287396-CTG,11-1287395-1287492-CCTCCCCGCCGCAGCCTCCCCGCCGCAC,11-1287409-1287507-CCTCCCCGCCGCAC,11-1287493-1287539-CCTCCCCGCCGCAG,11-1287549-1287703-CCTCCCCGCCGCAG,11-1287563-1287675-CCTCCCCGCCGCAC,11-1287731-1287787-CCTCCCCGCCGCAC,11-1287731-1287787-CCTCCCCGCCGCAGCCTCCCCGCCGCAC,11-1287815-1287843-CCTCCCCGCCGCAC;MOTIFS=CTG,CCTCCCCGCCGCAG,CCTCCCCGCCGCAC,CCTCCCCGCCGCAGCCTCCCCGCCGCAC;STRUC=<VC34639>	HPRC,HGSVC	Yes	2.008	Yes	NA,NA	NA	NA
chr11:1288884	350689	INS	68	0.8034	0.6781	1	TOLLIP(0.037468,0.747)	NA	NA	NA	NA	NA	NA	NA	NA	No	NA	NA	No	2.095	No	NA,NA	NA	NA
chr11:1289752	350690	DEL	71	0.8828	0.4294	27	TOLLIP(0.037468,0.747)	NA	NA	NA	NA	NA	NA	NA	NA	No	NA	NA	Yes	0.052	Yes	NA,NA	NA	NA
chr11:1291713	350691	DEL	74	0.903	0.3835	1	TOLLIP(0.037468,0.747)	NA	NA	NA	NA	NA	NA	NA	NA	No	ID=11-1291713-1291860-CCTCTGAGGGCACGGCCGCCCCGTCCTCACCGACCCA;MOTIFS=CCTCTGAGGGCACGGCCGCCCCGTCCTCACCGACCCA;STRUC=<TR530797>	NA	No	0.034	No	NA,NA	NA	NA
chr11:1294063	350692	DEL	138	0.8376	0.6232	5	TOLLIP(0.037468,0.747)	NA	NA	NA	NA	NA	NA	NA	NA	No	ID=11-1294201-1294351-GTGGCTCACAGTGTGTCTCCTTTCCCTGCATTTCTACGAAAGCCCGC,11-1294490-1294785-GTGTGTCTCCTTTCCCTGCATTTCTACGAAAGCCCGCGTGGCTCACG,11-1294833-1294880-CCTGCATTTCTACGAAAGCCCGCGTGGCTCACGGTGTGTCTCCTTTC,11-1294903-1294997-GTGGCTCACGGTGTGTCTCCTTTCCCTGCATTTCTACGAAAGCCCGC;MOTIFS=GTGTGTCTCCTTTCCCTGCATTTCTACGAAAGCCCGCGTGGCTCACG,CCTGCATTTCTACGAAAGCCCGCGTGGCTCACGGTGTGTCTCCTTTC,GTGGCTCACGGTGTGTCTCCTTTCCCTGCATTTCTACGAAAGCCCGC,GTGGCTCACAGTGTGTCTCCTTTCCCTGCATTTCTACGAAAGCCCGC;STRUC=<VC34640>	1KG-ONT	No	0.147	Yes	NA,NA	NA	NA
chr11:1294199	350693	INS	279	0.7893	0.6832	9	TOLLIP(0.037468,0.747)	NA	NA	NA	NA	NA	NA	NA	NA	No	ID=11-1294201-1294351-GTGGCTCACAGTGTGTCTCCTTTCCCTGCATTTCTACGAAAGCCCGC,11-1294490-1294785-GTGTGTCTCCTTTCCCTGCATTTCTACGAAAGCCCGCGTGGCTCACG,11-1294833-1294880-CCTGCATTTCTACGAAAGCCCGCGTGGCTCACGGTGTGTCTCCTTTC,11-1294903-1294997-GTGGCTCACGGTGTGTCTCCTTTCCCTGCATTTCTACGAAAGCCCGC;MOTIFS=GTGTGTCTCCTTTCCCTGCATTTCTACGAAAGCCCGCGTGGCTCACG,CCTGCATTTCTACGAAAGCCCGCGTGGCTCACGGTGTGTCTCCTTTC,GTGGCTCACGGTGTGTCTCCTTTCCCTGCATTTCTACGAAAGCCCGC,GTGGCTCACAGTGTGTCTCCTTTCCCTGCATTTCTACGAAAGCCCGC;STRUC=<VC34640>	HPRC,HGSVC,1KG-ONT	No	0.003	Yes	NA,NA	NA	NA
chr11:1294201	350694	INS	94	0.8189	0.6664	5	TOLLIP(0.037468,0.747)	NA	NA	NA	NA	NA	NA	NA	NA	No	ID=11-1294201-1294351-GTGGCTCACAGTGTGTCTCCTTTCCCTGCATTTCTACGAAAGCCCGC,11-1294490-1294785-GTGTGTCTCCTTTCCCTGCATTTCTACGAAAGCCCGCGTGGCTCACG,11-1294833-1294880-CCTGCATTTCTACGAAAGCCCGCGTGGCTCACGGTGTGTCTCCTTTC,11-1294903-1294997-GTGGCTCACGGTGTGTCTCCTTTCCCTGCATTTCTACGAAAGCCCGC;MOTIFS=GTGTGTCTCCTTTCCCTGCATTTCTACGAAAGCCCGCGTGGCTCACG,CCTGCATTTCTACGAAAGCCCGCGTGGCTCACGGTGTGTCTCCTTTC,GTGGCTCACGGTGTGTCTCCTTTCCCTGCATTTCTACGAAAGCCCGC,GTGGCTCACAGTGTGTCTCCTTTCCCTGCATTTCTACGAAAGCCCGC;STRUC=<VC34640>	HPRC	No	0.003	Yes	NA,NA	NA	NA
chr11:1294201	350695	INS	514	0.8561	0.5573	12	TOLLIP(0.037468,0.747)	NA	NA	NA	NA	NA	NA	NA	NA	No	ID=11-1294201-1294351-GTGGCTCACAGTGTGTCTCCTTTCCCTGCATTTCTACGAAAGCCCGC,11-1294490-1294785-GTGTGTCTCCTTTCCCTGCATTTCTACGAAAGCCCGCGTGGCTCACG,11-1294833-1294880-CCTGCATTTCTACGAAAGCCCGCGTGGCTCACGGTGTGTCTCCTTTC,11-1294903-1294997-GTGGCTCACGGTGTGTCTCCTTTCCCTGCATTTCTACGAAAGCCCGC;MOTIFS=GTGTGTCTCCTTTCCCTGCATTTCTACGAAAGCCCGCGTGGCTCACG,CCTGCATTTCTACGAAAGCCCGCGTGGCTCACGGTGTGTCTCCTTTC,GTGGCTCACGGTGTGTCTCCTTTCCCTGCATTTCTACGAAAGCCCGC,GTGGCTCACAGTGTGTCTCCTTTCCCTGCATTTCTACGAAAGCCCGC;STRUC=<VC34640>	HPRC,HGSVC	No	0.003	Yes	NA,NA	NA	NA
chr11:1294286	350697	INS	467	0.9023	0.3427	1	TOLLIP(0.037468,0.747)	NA	NA	NA	NA	NA	NA	NA	NA	No	ID=11-1294201-1294351-GTGGCTCACAGTGTGTCTCCTTTCCCTGCATTTCTACGAAAGCCCGC,11-1294490-1294785-GTGTGTCTCCTTTCCCTGCATTTCTACGAAAGCCCGCGTGGCTCACG,11-1294833-1294880-CCTGCATTTCTACGAAAGCCCGCGTGGCTCACGGTGTGTCTCCTTTC,11-1294903-1294997-GTGGCTCACGGTGTGTCTCCTTTCCCTGCATTTCTACGAAAGCCCGC;MOTIFS=GTGTGTCTCCTTTCCCTGCATTTCTACGAAAGCCCGCGTGGCTCACG,CCTGCATTTCTACGAAAGCCCGCGTGGCTCACGGTGTGTCTCCTTTC,GTGGCTCACGGTGTGTCTCCTTTCCCTGCATTTCTACGAAAGCCCGC,GTGGCTCACAGTGTGTCTCCTTTCCCTGCATTTCTACGAAAGCCCGC;STRUC=<VC34640>	HPRC,HGSVC,1KG-ONT	No	0.003	No	NA,NA	NA	NA
chr11:1294397	350699	INS	845	0.8217	0.6664	2	TOLLIP(0.037468,0.747)	NA	NA	NA	NA	NA	NA	NA	NA	No	ID=11-1294201-1294351-GTGGCTCACAGTGTGTCTCCTTTCCCTGCATTTCTACGAAAGCCCGC,11-1294490-1294785-GTGTGTCTCCTTTCCCTGCATTTCTACGAAAGCCCGCGTGGCTCACG,11-1294833-1294880-CCTGCATTTCTACGAAAGCCCGCGTGGCTCACGGTGTGTCTCCTTTC,11-1294903-1294997-GTGGCTCACGGTGTGTCTCCTTTCCCTGCATTTCTACGAAAGCCCGC;MOTIFS=GTGTGTCTCCTTTCCCTGCATTTCTACGAAAGCCCGCGTGGCTCACG,CCTGCATTTCTACGAAAGCCCGCGTGGCTCACGGTGTGTCTCCTTTC,GTGGCTCACGGTGTGTCTCCTTTCCCTGCATTTCTACGAAAGCCCGC,GTGGCTCACAGTGTGTCTCCTTTCCCTGCATTTCTACGAAAGCCCGC;STRUC=<VC34640>	HPRC,HGSVC	No	0.0	Yes	NA,NA	NA	NA
chr11:1294443	350700	INS	746	0.8507	0.594	16	TOLLIP(0.037468,0.747)	NA	NA	NA	NA	NA	NA	NA	NA	No	ID=11-1294201-1294351-GTGGCTCACAGTGTGTCTCCTTTCCCTGCATTTCTACGAAAGCCCGC,11-1294490-1294785-GTGTGTCTCCTTTCCCTGCATTTCTACGAAAGCCCGCGTGGCTCACG,11-1294833-1294880-CCTGCATTTCTACGAAAGCCCGCGTGGCTCACGGTGTGTCTCCTTTC,11-1294903-1294997-GTGGCTCACGGTGTGTCTCCTTTCCCTGCATTTCTACGAAAGCCCGC;MOTIFS=GTGTGTCTCCTTTCCCTGCATTTCTACGAAAGCCCGCGTGGCTCACG,CCTGCATTTCTACGAAAGCCCGCGTGGCTCACGGTGTGTCTCCTTTC,GTGGCTCACGGTGTGTCTCCTTTCCCTGCATTTCTACGAAAGCCCGC,GTGGCTCACAGTGTGTCTCCTTTCCCTGCATTTCTACGAAAGCCCGC;STRUC=<VC34640>	HPRC,HGSVC	No	1.859	Yes	NA,NA	NA	NA
chr11:1294443	350701	INS	235	0.9003	0.3742	18	TOLLIP(0.037468,0.747)	NA	NA	NA	NA	NA	NA	NA	NA	No	ID=11-1294201-1294351-GTGGCTCACAGTGTGTCTCCTTTCCCTGCATTTCTACGAAAGCCCGC,11-1294490-1294785-GTGTGTCTCCTTTCCCTGCATTTCTACGAAAGCCCGCGTGGCTCACG,11-1294833-1294880-CCTGCATTTCTACGAAAGCCCGCGTGGCTCACGGTGTGTCTCCTTTC,11-1294903-1294997-GTGGCTCACGGTGTGTCTCCTTTCCCTGCATTTCTACGAAAGCCCGC;MOTIFS=GTGTGTCTCCTTTCCCTGCATTTCTACGAAAGCCCGCGTGGCTCACG,CCTGCATTTCTACGAAAGCCCGCGTGGCTCACGGTGTGTCTCCTTTC,GTGGCTCACGGTGTGTCTCCTTTCCCTGCATTTCTACGAAAGCCCGC,GTGGCTCACAGTGTGTCTCCTTTCCCTGCATTTCTACGAAAGCCCGC;STRUC=<VC34640>	HPRC,HGSVC,1KG-ONT	No	1.859	Yes	NA,NA	NA	NA
chr11:1294443	350702	INS	376	0.868	0.4776	35	TOLLIP(0.037468,0.747)	NA	NA	NA	NA	NA	NA	NA	NA	No	ID=11-1294201-1294351-GTGGCTCACAGTGTGTCTCCTTTCCCTGCATTTCTACGAAAGCCCGC,11-1294490-1294785-GTGTGTCTCCTTTCCCTGCATTTCTACGAAAGCCCGCGTGGCTCACG,11-1294833-1294880-CCTGCATTTCTACGAAAGCCCGCGTGGCTCACGGTGTGTCTCCTTTC,11-1294903-1294997-GTGGCTCACGGTGTGTCTCCTTTCCCTGCATTTCTACGAAAGCCCGC;MOTIFS=GTGTGTCTCCTTTCCCTGCATTTCTACGAAAGCCCGCGTGGCTCACG,CCTGCATTTCTACGAAAGCCCGCGTGGCTCACGGTGTGTCTCCTTTC,GTGGCTCACGGTGTGTCTCCTTTCCCTGCATTTCTACGAAAGCCCGC,GTGGCTCACAGTGTGTCTCCTTTCCCTGCATTTCTACGAAAGCCCGC;STRUC=<VC34640>	HPRC,HGSVC,1KG-ONT	No	1.859	Yes	NA,NA	NA	NA
chr11:1294460	350703	INS	92	0.815	0.6618	3	TOLLIP(0.037468,0.747)	NA	NA	NA	NA	NA	NA	NA	NA	No	ID=11-1294201-1294351-GTGGCTCACAGTGTGTCTCCTTTCCCTGCATTTCTACGAAAGCCCGC,11-1294490-1294785-GTGTGTCTCCTTTCCCTGCATTTCTACGAAAGCCCGCGTGGCTCACG,11-1294833-1294880-CCTGCATTTCTACGAAAGCCCGCGTGGCTCACGGTGTGTCTCCTTTC,11-1294903-1294997-GTGGCTCACGGTGTGTCTCCTTTCCCTGCATTTCTACGAAAGCCCGC;MOTIFS=GTGTGTCTCCTTTCCCTGCATTTCTACGAAAGCCCGCGTGGCTCACG,CCTGCATTTCTACGAAAGCCCGCGTGGCTCACGGTGTGTCTCCTTTC,GTGGCTCACGGTGTGTCTCCTTTCCCTGCATTTCTACGAAAGCCCGC,GTGGCTCACAGTGTGTCTCCTTTCCCTGCATTTCTACGAAAGCCCGC;STRUC=<VC34640>	HPRC,HGSVC	No	1.859	No	NA,NA	NA	NA
chr11:1294490	350706	INS	329	0.9256	0.2986	113	TOLLIP(0.037468,0.747)	NA	NA	NA	NA	NA	NA	NA	NA	No	ID=11-1294201-1294351-GTGGCTCACAGTGTGTCTCCTTTCCCTGCATTTCTACGAAAGCCCGC,11-1294490-1294785-GTGTGTCTCCTTTCCCTGCATTTCTACGAAAGCCCGCGTGGCTCACG,11-1294833-1294880-CCTGCATTTCTACGAAAGCCCGCGTGGCTCACGGTGTGTCTCCTTTC,11-1294903-1294997-GTGGCTCACGGTGTGTCTCCTTTCCCTGCATTTCTACGAAAGCCCGC;MOTIFS=GTGTGTCTCCTTTCCCTGCATTTCTACGAAAGCCCGCGTGGCTCACG,CCTGCATTTCTACGAAAGCCCGCGTGGCTCACGGTGTGTCTCCTTTC,GTGGCTCACGGTGTGTCTCCTTTCCCTGCATTTCTACGAAAGCCCGC,GTGGCTCACAGTGTGTCTCCTTTCCCTGCATTTCTACGAAAGCCCGC;STRUC=<VC34640>	HPRC,HGSVC,1KG-ONT	No	0.0	Yes	NA,NA	NA	NA
chr11:1294490	350705	INS	141	0.8652	0.5596	21	TOLLIP(0.037468,0.747)	NA	NA	NA	NA	NA	NA	NA	NA	No	ID=11-1294201-1294351-GTGGCTCACAGTGTGTCTCCTTTCCCTGCATTTCTACGAAAGCCCGC,11-1294490-1294785-GTGTGTCTCCTTTCCCTGCATTTCTACGAAAGCCCGCGTGGCTCACG,11-1294833-1294880-CCTGCATTTCTACGAAAGCCCGCGTGGCTCACGGTGTGTCTCCTTTC,11-1294903-1294997-GTGGCTCACGGTGTGTCTCCTTTCCCTGCATTTCTACGAAAGCCCGC;MOTIFS=GTGTGTCTCCTTTCCCTGCATTTCTACGAAAGCCCGCGTGGCTCACG,CCTGCATTTCTACGAAAGCCCGCGTGGCTCACGGTGTGTCTCCTTTC,GTGGCTCACGGTGTGTCTCCTTTCCCTGCATTTCTACGAAAGCCCGC,GTGGCTCACAGTGTGTCTCCTTTCCCTGCATTTCTACGAAAGCCCGC;STRUC=<VC34640>	HPRC,HGSVC,1KG-ONT	No	0.0	Yes	NA,NA	NA	NA
chr11:1294490	350704	INS	605	0.8173	0.6585	67	TOLLIP(0.037468,0.747)	NA	NA	NA	NA	NA	NA	NA	NA	No	ID=11-1294201-1294351-GTGGCTCACAGTGTGTCTCCTTTCCCTGCATTTCTACGAAAGCCCGC,11-1294490-1294785-GTGTGTCTCCTTTCCCTGCATTTCTACGAAAGCCCGCGTGGCTCACG,11-1294833-1294880-CCTGCATTTCTACGAAAGCCCGCGTGGCTCACGGTGTGTCTCCTTTC,11-1294903-1294997-GTGGCTCACGGTGTGTCTCCTTTCCCTGCATTTCTACGAAAGCCCGC;MOTIFS=GTGTGTCTCCTTTCCCTGCATTTCTACGAAAGCCCGCGTGGCTCACG,CCTGCATTTCTACGAAAGCCCGCGTGGCTCACGGTGTGTCTCCTTTC,GTGGCTCACGGTGTGTCTCCTTTCCCTGCATTTCTACGAAAGCCCGC,GTGGCTCACAGTGTGTCTCCTTTCCCTGCATTTCTACGAAAGCCCGC;STRUC=<VC34640>	HPRC,HGSVC	No	0.0	Yes	NA,NA	NA	NA
chr11:1294503	350707	DEL	424	0.9085	0.651	7	TOLLIP(0.037468,0.747)	NA	NA	NA	NA	NA	NA	NA	NA	No	ID=11-1294201-1294351-GTGGCTCACAGTGTGTCTCCTTTCCCTGCATTTCTACGAAAGCCCGC,11-1294490-1294785-GTGTGTCTCCTTTCCCTGCATTTCTACGAAAGCCCGCGTGGCTCACG,11-1294833-1294880-CCTGCATTTCTACGAAAGCCCGCGTGGCTCACGGTGTGTCTCCTTTC,11-1294903-1294997-GTGGCTCACGGTGTGTCTCCTTTCCCTGCATTTCTACGAAAGCCCGC;MOTIFS=GTGTGTCTCCTTTCCCTGCATTTCTACGAAAGCCCGCGTGGCTCACG,CCTGCATTTCTACGAAAGCCCGCGTGGCTCACGGTGTGTCTCCTTTC,GTGGCTCACGGTGTGTCTCCTTTCCCTGCATTTCTACGAAAGCCCGC,GTGGCTCACAGTGTGTCTCCTTTCCCTGCATTTCTACGAAAGCCCGC;STRUC=<VC34640>	HPRC,HGSVC	No	0.071	No	NA,NA	NA	NA
chr11:1294504	350708	INS	347	0.9081	0.3401	2	TOLLIP(0.037468,0.747)	NA	NA	NA	NA	NA	NA	NA	NA	No	ID=11-1294201-1294351-GTGGCTCACAGTGTGTCTCCTTTCCCTGCATTTCTACGAAAGCCCGC,11-1294490-1294785-GTGTGTCTCCTTTCCCTGCATTTCTACGAAAGCCCGCGTGGCTCACG,11-1294833-1294880-CCTGCATTTCTACGAAAGCCCGCGTGGCTCACGGTGTGTCTCCTTTC,11-1294903-1294997-GTGGCTCACGGTGTGTCTCCTTTCCCTGCATTTCTACGAAAGCCCGC;MOTIFS=GTGTGTCTCCTTTCCCTGCATTTCTACGAAAGCCCGCGTGGCTCACG,CCTGCATTTCTACGAAAGCCCGCGTGGCTCACGGTGTGTCTCCTTTC,GTGGCTCACGGTGTGTCTCCTTTCCCTGCATTTCTACGAAAGCCCGC,GTGGCTCACAGTGTGTCTCCTTTCCCTGCATTTCTACGAAAGCCCGC;STRUC=<VC34640>	HPRC,HGSVC,1KG-ONT	No	0.0	Yes	NA,NA	NA	NA
chr11:1294504	350709	INS	188	0.8506	0.5934	30	TOLLIP(0.037468,0.747)	NA	NA	NA	NA	NA	NA	NA	NA	No	ID=11-1294201-1294351-GTGGCTCACAGTGTGTCTCCTTTCCCTGCATTTCTACGAAAGCCCGC,11-1294490-1294785-GTGTGTCTCCTTTCCCTGCATTTCTACGAAAGCCCGCGTGGCTCACG,11-1294833-1294880-CCTGCATTTCTACGAAAGCCCGCGTGGCTCACGGTGTGTCTCCTTTC,11-1294903-1294997-GTGGCTCACGGTGTGTCTCCTTTCCCTGCATTTCTACGAAAGCCCGC;MOTIFS=GTGTGTCTCCTTTCCCTGCATTTCTACGAAAGCCCGCGTGGCTCACG,CCTGCATTTCTACGAAAGCCCGCGTGGCTCACGGTGTGTCTCCTTTC,GTGGCTCACGGTGTGTCTCCTTTCCCTGCATTTCTACGAAAGCCCGC,GTGGCTCACAGTGTGTCTCCTTTCCCTGCATTTCTACGAAAGCCCGC;STRUC=<VC34640>	HPRC,HGSVC,1KG-ONT	No	0.0	Yes	NA,NA	NA	NA
chr11:1294527	350710	DEL	376	0.8825	0.4354	7	TOLLIP(0.037468,0.747)	NA	NA	NA	NA	NA	NA	NA	NA	No	ID=11-1294201-1294351-GTGGCTCACAGTGTGTCTCCTTTCCCTGCATTTCTACGAAAGCCCGC,11-1294490-1294785-GTGTGTCTCCTTTCCCTGCATTTCTACGAAAGCCCGCGTGGCTCACG,11-1294833-1294880-CCTGCATTTCTACGAAAGCCCGCGTGGCTCACGGTGTGTCTCCTTTC,11-1294903-1294997-GTGGCTCACGGTGTGTCTCCTTTCCCTGCATTTCTACGAAAGCCCGC;MOTIFS=GTGTGTCTCCTTTCCCTGCATTTCTACGAAAGCCCGCGTGGCTCACG,CCTGCATTTCTACGAAAGCCCGCGTGGCTCACGGTGTGTCTCCTTTC,GTGGCTCACGGTGTGTCTCCTTTCCCTGCATTTCTACGAAAGCCCGC,GTGGCTCACAGTGTGTCTCCTTTCCCTGCATTTCTACGAAAGCCCGC;STRUC=<VC34640>	HPRC,HGSVC	No	0.069	Yes	NA,NA	NA	NA
chr11:1294621	350712	DEL	282	0.8976	0.3673	28	TOLLIP(0.037468,0.747)	NA	NA	NA	NA	NA	NA	NA	NA	No	ID=11-1294201-1294351-GTGGCTCACAGTGTGTCTCCTTTCCCTGCATTTCTACGAAAGCCCGC,11-1294490-1294785-GTGTGTCTCCTTTCCCTGCATTTCTACGAAAGCCCGCGTGGCTCACG,11-1294833-1294880-CCTGCATTTCTACGAAAGCCCGCGTGGCTCACGGTGTGTCTCCTTTC,11-1294903-1294997-GTGGCTCACGGTGTGTCTCCTTTCCCTGCATTTCTACGAAAGCCCGC;MOTIFS=GTGTGTCTCCTTTCCCTGCATTTCTACGAAAGCCCGCGTGGCTCACG,CCTGCATTTCTACGAAAGCCCGCGTGGCTCACGGTGTGTCTCCTTTC,GTGGCTCACGGTGTGTCTCCTTTCCCTGCATTTCTACGAAAGCCCGC,GTGGCTCACAGTGTGTCTCCTTTCCCTGCATTTCTACGAAAGCCCGC;STRUC=<VC34640>	HPRC,HGSVC	No	0.047	Yes	NA,NA	NA	NA
chr11:1294621	350711	INS	796	0.8333	0.6227	7	TOLLIP(0.037468,0.747)	NA	NA	NA	NA	NA	NA	NA	NA	No	ID=11-1294201-1294351-GTGGCTCACAGTGTGTCTCCTTTCCCTGCATTTCTACGAAAGCCCGC,11-1294490-1294785-GTGTGTCTCCTTTCCCTGCATTTCTACGAAAGCCCGCGTGGCTCACG,11-1294833-1294880-CCTGCATTTCTACGAAAGCCCGCGTGGCTCACGGTGTGTCTCCTTTC,11-1294903-1294997-GTGGCTCACGGTGTGTCTCCTTTCCCTGCATTTCTACGAAAGCCCGC;MOTIFS=GTGTGTCTCCTTTCCCTGCATTTCTACGAAAGCCCGCGTGGCTCACG,CCTGCATTTCTACGAAAGCCCGCGTGGCTCACGGTGTGTCTCCTTTC,GTGGCTCACGGTGTGTCTCCTTTCCCTGCATTTCTACGAAAGCCCGC,GTGGCTCACAGTGTGTCTCCTTTCCCTGCATTTCTACGAAAGCCCGC;STRUC=<VC34640>	HPRC,HGSVC	No	0.193	Yes	NA,NA	NA	NA
chr11:1294677	350713	DEL	235	0.8667	0.617	75	TOLLIP(0.037468,0.747)	NA	NA	NA	NA	NA	NA	NA	NA	No	ID=11-1294201-1294351-GTGGCTCACAGTGTGTCTCCTTTCCCTGCATTTCTACGAAAGCCCGC,11-1294490-1294785-GTGTGTCTCCTTTCCCTGCATTTCTACGAAAGCCCGCGTGGCTCACG,11-1294833-1294880-CCTGCATTTCTACGAAAGCCCGCGTGGCTCACGGTGTGTCTCCTTTC,11-1294903-1294997-GTGGCTCACGGTGTGTCTCCTTTCCCTGCATTTCTACGAAAGCCCGC;MOTIFS=GTGTGTCTCCTTTCCCTGCATTTCTACGAAAGCCCGCGTGGCTCACG,CCTGCATTTCTACGAAAGCCCGCGTGGCTCACGGTGTGTCTCCTTTC,GTGGCTCACGGTGTGTCTCCTTTCCCTGCATTTCTACGAAAGCCCGC,GTGGCTCACAGTGTGTCTCCTTTCCCTGCATTTCTACGAAAGCCCGC;STRUC=<VC34640>	HPRC,HGSVC,1KG-ONT	No	0.045	Yes	NA,NA	NA	NA
chr11:1294724	350714	DEL	188	0.8483	0.5531	714	TOLLIP(0.037468,0.747)	NA	NA	NA	NA	NA	NA	NA	NA	No	ID=11-1294201-1294351-GTGGCTCACAGTGTGTCTCCTTTCCCTGCATTTCTACGAAAGCCCGC,11-1294490-1294785-GTGTGTCTCCTTTCCCTGCATTTCTACGAAAGCCCGCGTGGCTCACG,11-1294833-1294880-CCTGCATTTCTACGAAAGCCCGCGTGGCTCACGGTGTGTCTCCTTTC,11-1294903-1294997-GTGGCTCACGGTGTGTCTCCTTTCCCTGCATTTCTACGAAAGCCCGC;MOTIFS=GTGTGTCTCCTTTCCCTGCATTTCTACGAAAGCCCGCGTGGCTCACG,CCTGCATTTCTACGAAAGCCCGCGTGGCTCACGGTGTGTCTCCTTTC,GTGGCTCACGGTGTGTCTCCTTTCCCTGCATTTCTACGAAAGCCCGC,GTGGCTCACAGTGTGTCTCCTTTCCCTGCATTTCTACGAAAGCCCGC;STRUC=<VC34640>	HPRC,HGSVC,1KG-ONT	No	0.047	Yes	NA,NA	NA	NA
chr11:1294739	350716	DEL	94	0.8038	0.6921	4	TOLLIP(0.037468,0.747)	NA	NA	NA	NA	NA	NA	NA	NA	No	ID=11-1294201-1294351-GTGGCTCACAGTGTGTCTCCTTTCCCTGCATTTCTACGAAAGCCCGC,11-1294490-1294785-GTGTGTCTCCTTTCCCTGCATTTCTACGAAAGCCCGCGTGGCTCACG,11-1294833-1294880-CCTGCATTTCTACGAAAGCCCGCGTGGCTCACGGTGTGTCTCCTTTC,11-1294903-1294997-GTGGCTCACGGTGTGTCTCCTTTCCCTGCATTTCTACGAAAGCCCGC;MOTIFS=GTGTGTCTCCTTTCCCTGCATTTCTACGAAAGCCCGCGTGGCTCACG,CCTGCATTTCTACGAAAGCCCGCGTGGCTCACGGTGTGTCTCCTTTC,GTGGCTCACGGTGTGTCTCCTTTCCCTGCATTTCTACGAAAGCCCGC,GTGGCTCACAGTGTGTCTCCTTTCCCTGCATTTCTACGAAAGCCCGC;STRUC=<VC34640>	NA	No	0.056	No	NA,NA	NA	NA
chr11:1294739	350715	INS	561	0.8407	0.6132	68	TOLLIP(0.037468,0.747)	NA	NA	NA	NA	NA	NA	NA	NA	No	ID=11-1294201-1294351-GTGGCTCACAGTGTGTCTCCTTTCCCTGCATTTCTACGAAAGCCCGC,11-1294490-1294785-GTGTGTCTCCTTTCCCTGCATTTCTACGAAAGCCCGCGTGGCTCACG,11-1294833-1294880-CCTGCATTTCTACGAAAGCCCGCGTGGCTCACGGTGTGTCTCCTTTC,11-1294903-1294997-GTGGCTCACGGTGTGTCTCCTTTCCCTGCATTTCTACGAAAGCCCGC;MOTIFS=GTGTGTCTCCTTTCCCTGCATTTCTACGAAAGCCCGCGTGGCTCACG,CCTGCATTTCTACGAAAGCCCGCGTGGCTCACGGTGTGTCTCCTTTC,GTGGCTCACGGTGTGTCTCCTTTCCCTGCATTTCTACGAAAGCCCGC,GTGGCTCACAGTGTGTCTCCTTTCCCTGCATTTCTACGAAAGCCCGC;STRUC=<VC34640>	HPRC,HGSVC	No	0.09	Yes	NA,NA	NA	NA
chr11:1294762	350717	DEL	141	0.8114	0.6573	68	TOLLIP(0.037468,0.747)	NA	NA	NA	NA	NA	NA	NA	NA	No	ID=11-1294201-1294351-GTGGCTCACAGTGTGTCTCCTTTCCCTGCATTTCTACGAAAGCCCGC,11-1294490-1294785-GTGTGTCTCCTTTCCCTGCATTTCTACGAAAGCCCGCGTGGCTCACG,11-1294833-1294880-CCTGCATTTCTACGAAAGCCCGCGTGGCTCACGGTGTGTCTCCTTTC,11-1294903-1294997-GTGGCTCACGGTGTGTCTCCTTTCCCTGCATTTCTACGAAAGCCCGC;MOTIFS=GTGTGTCTCCTTTCCCTGCATTTCTACGAAAGCCCGCGTGGCTCACG,CCTGCATTTCTACGAAAGCCCGCGTGGCTCACGGTGTGTCTCCTTTC,GTGGCTCACGGTGTGTCTCCTTTCCCTGCATTTCTACGAAAGCCCGC,GTGGCTCACAGTGTGTCTCCTTTCCCTGCATTTCTACGAAAGCCCGC;STRUC=<VC34640>	HPRC,HGSVC,1KG-ONT	No	0.047	Yes	NA,NA	NA	NA
chr11:1294786	350718	INS	423	0.8508	0.5563	12	TOLLIP(0.037468,0.747)	NA	NA	NA	NA	NA	NA	NA	NA	No	ID=11-1294201-1294351-GTGGCTCACAGTGTGTCTCCTTTCCCTGCATTTCTACGAAAGCCCGC,11-1294490-1294785-GTGTGTCTCCTTTCCCTGCATTTCTACGAAAGCCCGCGTGGCTCACG,11-1294833-1294880-CCTGCATTTCTACGAAAGCCCGCGTGGCTCACGGTGTGTCTCCTTTC,11-1294903-1294997-GTGGCTCACGGTGTGTCTCCTTTCCCTGCATTTCTACGAAAGCCCGC;MOTIFS=GTGTGTCTCCTTTCCCTGCATTTCTACGAAAGCCCGCGTGGCTCACG,CCTGCATTTCTACGAAAGCCCGCGTGGCTCACGGTGTGTCTCCTTTC,GTGGCTCACGGTGTGTCTCCTTTCCCTGCATTTCTACGAAAGCCCGC,GTGGCTCACAGTGTGTCTCCTTTCCCTGCATTTCTACGAAAGCCCGC;STRUC=<VC34640>	HPRC,HGSVC,1KG-ONT	No	0.09	Yes	NA,NA	NA	NA
chr11:1294809	350719	INS	702	0.8276	0.6147	16	TOLLIP(0.037468,0.747)	NA	NA	NA	NA	NA	NA	NA	NA	No	ID=11-1294201-1294351-GTGGCTCACAGTGTGTCTCCTTTCCCTGCATTTCTACGAAAGCCCGC,11-1294490-1294785-GTGTGTCTCCTTTCCCTGCATTTCTACGAAAGCCCGCGTGGCTCACG,11-1294833-1294880-CCTGCATTTCTACGAAAGCCCGCGTGGCTCACGGTGTGTCTCCTTTC,11-1294903-1294997-GTGGCTCACGGTGTGTCTCCTTTCCCTGCATTTCTACGAAAGCCCGC;MOTIFS=GTGTGTCTCCTTTCCCTGCATTTCTACGAAAGCCCGCGTGGCTCACG,CCTGCATTTCTACGAAAGCCCGCGTGGCTCACGGTGTGTCTCCTTTC,GTGGCTCACGGTGTGTCTCCTTTCCCTGCATTTCTACGAAAGCCCGC,GTGGCTCACAGTGTGTCTCCTTTCCCTGCATTTCTACGAAAGCCCGC;STRUC=<VC34640>	HPRC,HGSVC	No	0.193	Yes	NA,NA	NA	NA
chr11:1294833	350720	INS	94	0.805	0.6747	10	TOLLIP(0.037468,0.747)	NA	NA	NA	NA	NA	NA	NA	NA	No	ID=11-1294201-1294351-GTGGCTCACAGTGTGTCTCCTTTCCCTGCATTTCTACGAAAGCCCGC,11-1294490-1294785-GTGTGTCTCCTTTCCCTGCATTTCTACGAAAGCCCGCGTGGCTCACG,11-1294833-1294880-CCTGCATTTCTACGAAAGCCCGCGTGGCTCACGGTGTGTCTCCTTTC,11-1294903-1294997-GTGGCTCACGGTGTGTCTCCTTTCCCTGCATTTCTACGAAAGCCCGC;MOTIFS=GTGTGTCTCCTTTCCCTGCATTTCTACGAAAGCCCGCGTGGCTCACG,CCTGCATTTCTACGAAAGCCCGCGTGGCTCACGGTGTGTCTCCTTTC,GTGGCTCACGGTGTGTCTCCTTTCCCTGCATTTCTACGAAAGCCCGC,GTGGCTCACAGTGTGTCTCCTTTCCCTGCATTTCTACGAAAGCCCGC;STRUC=<VC34640>	HPRC,HGSVC	No	0.09	No	NA,NA	NA	NA
chr11:1294903	350721	INS	282	0.85	0.5447	63	TOLLIP(0.037468,0.747)	NA	NA	NA	NA	NA	NA	NA	NA	No	ID=11-1294201-1294351-GTGGCTCACAGTGTGTCTCCTTTCCCTGCATTTCTACGAAAGCCCGC,11-1294490-1294785-GTGTGTCTCCTTTCCCTGCATTTCTACGAAAGCCCGCGTGGCTCACG,11-1294833-1294880-CCTGCATTTCTACGAAAGCCCGCGTGGCTCACGGTGTGTCTCCTTTC,11-1294903-1294997-GTGGCTCACGGTGTGTCTCCTTTCCCTGCATTTCTACGAAAGCCCGC;MOTIFS=GTGTGTCTCCTTTCCCTGCATTTCTACGAAAGCCCGCGTGGCTCACG,CCTGCATTTCTACGAAAGCCCGCGTGGCTCACGGTGTGTCTCCTTTC,GTGGCTCACGGTGTGTCTCCTTTCCCTGCATTTCTACGAAAGCCCGC,GTGGCTCACAGTGTGTCTCCTTTCCCTGCATTTCTACGAAAGCCCGC;STRUC=<VC34640>	HPRC,HGSVC,1KG-ONT	No	0.193	Yes	NA,NA	NA	NA
chr11:1294961	350722	INS	101	0.8222	0.6278	1	TOLLIP(0.037468,0.747)	NA	NA	NA	NA	NA	NA	NA	NA	No	ID=11-1294201-1294351-GTGGCTCACAGTGTGTCTCCTTTCCCTGCATTTCTACGAAAGCCCGC,11-1294490-1294785-GTGTGTCTCCTTTCCCTGCATTTCTACGAAAGCCCGCGTGGCTCACG,11-1294833-1294880-CCTGCATTTCTACGAAAGCCCGCGTGGCTCACGGTGTGTCTCCTTTC,11-1294903-1294997-GTGGCTCACGGTGTGTCTCCTTTCCCTGCATTTCTACGAAAGCCCGC;MOTIFS=GTGTGTCTCCTTTCCCTGCATTTCTACGAAAGCCCGCGTGGCTCACG,CCTGCATTTCTACGAAAGCCCGCGTGGCTCACGGTGTGTCTCCTTTC,GTGGCTCACGGTGTGTCTCCTTTCCCTGCATTTCTACGAAAGCCCGC,GTGGCTCACAGTGTGTCTCCTTTCCCTGCATTTCTACGAAAGCCCGC;STRUC=<VC34640>	HPRC,HGSVC	No	0.09	No	NA,NA	NA	NA
chr11:1294973	350723	INS	383	0.8114	0.6789	1	TOLLIP(0.037468,0.747)	NA	NA	NA	NA	NA	NA	NA	NA	No	ID=11-1294201-1294351-GTGGCTCACAGTGTGTCTCCTTTCCCTGCATTTCTACGAAAGCCCGC,11-1294490-1294785-GTGTGTCTCCTTTCCCTGCATTTCTACGAAAGCCCGCGTGGCTCACG,11-1294833-1294880-CCTGCATTTCTACGAAAGCCCGCGTGGCTCACGGTGTGTCTCCTTTC,11-1294903-1294997-GTGGCTCACGGTGTGTCTCCTTTCCCTGCATTTCTACGAAAGCCCGC;MOTIFS=GTGTGTCTCCTTTCCCTGCATTTCTACGAAAGCCCGCGTGGCTCACG,CCTGCATTTCTACGAAAGCCCGCGTGGCTCACGGTGTGTCTCCTTTC,GTGGCTCACGGTGTGTCTCCTTTCCCTGCATTTCTACGAAAGCCCGC,GTGGCTCACAGTGTGTCTCCTTTCCCTGCATTTCTACGAAAGCCCGC;STRUC=<VC34640>	HPRC,HGSVC,1KG-ONT	No	0.09	No	NA,NA	NA	NA
chr11:1295006	350724	INS	236	0.8422	0.5894	14	TOLLIP(0.037468,0.747)	NA	NA	NA	NA	NA	NA	NA	NA	No	ID=11-1294201-1294351-GTGGCTCACAGTGTGTCTCCTTTCCCTGCATTTCTACGAAAGCCCGC,11-1294490-1294785-GTGTGTCTCCTTTCCCTGCATTTCTACGAAAGCCCGCGTGGCTCACG,11-1294833-1294880-CCTGCATTTCTACGAAAGCCCGCGTGGCTCACGGTGTGTCTCCTTTC,11-1294903-1294997-GTGGCTCACGGTGTGTCTCCTTTCCCTGCATTTCTACGAAAGCCCGC;MOTIFS=GTGTGTCTCCTTTCCCTGCATTTCTACGAAAGCCCGCGTGGCTCACG,CCTGCATTTCTACGAAAGCCCGCGTGGCTCACGGTGTGTCTCCTTTC,GTGGCTCACGGTGTGTCTCCTTTCCCTGCATTTCTACGAAAGCCCGC,GTGGCTCACAGTGTGTCTCCTTTCCCTGCATTTCTACGAAAGCCCGC;STRUC=<VC34640>	HPRC,HGSVC,1KG-ONT	No	0.09	Yes	NA,NA	NA	NA
chr11:1295021	350725	INS	327	0.9608	0.1668	16	TOLLIP(0.037468,0.747)	NA	NA	NA	NA	NA	NA	NA	NA	No	ID=11-1294201-1294351-GTGGCTCACAGTGTGTCTCCTTTCCCTGCATTTCTACGAAAGCCCGC,11-1294490-1294785-GTGTGTCTCCTTTCCCTGCATTTCTACGAAAGCCCGCGTGGCTCACG,11-1294833-1294880-CCTGCATTTCTACGAAAGCCCGCGTGGCTCACGGTGTGTCTCCTTTC,11-1294903-1294997-GTGGCTCACGGTGTGTCTCCTTTCCCTGCATTTCTACGAAAGCCCGC;MOTIFS=GTGTGTCTCCTTTCCCTGCATTTCTACGAAAGCCCGCGTGGCTCACG,CCTGCATTTCTACGAAAGCCCGCGTGGCTCACGGTGTGTCTCCTTTC,GTGGCTCACGGTGTGTCTCCTTTCCCTGCATTTCTACGAAAGCCCGC,GTGGCTCACAGTGTGTCTCCTTTCCCTGCATTTCTACGAAAGCCCGC;STRUC=<VC34640>	HPRC,HGSVC	No	0.09	Yes	NA,NA	NA	NA
chr11:1296813	350728	DEL	140	0.9188	0.2944	2	TOLLIP(0.037468,0.747)	NA	NA	NA	NA	NA	NA	NA	NA	No	ID=11-1296813-1297051-GGAGTGGGGTGGAGGCCTGGTTGCTGGT;MOTIFS=GGAGTGGGGTGGAGGCCTGGTTGCTGGT;STRUC=<TR530800>	NA	No	0.08	No	NA,NA	NA	NA
chr11:1296813	350726	DEL	56	0.9126	0.5913	89	TOLLIP(0.037468,0.747)	NA	NA	NA	NA	NA	NA	NA	NA	No	ID=11-1296813-1297051-GGAGTGGGGTGGAGGCCTGGTTGCTGGT;MOTIFS=GGAGTGGGGTGGAGGCCTGGTTGCTGGT;STRUC=<TR530800>	HPRC,HGSVC,1KG-ONT	No	0.874	Yes	NA,NA	NA	NA
chr11:1296813	350727	DEL	84	0.9312	0.254	737	TOLLIP(0.037468,0.747)	NA	NA	NA	NA	NA	NA	NA	NA	No	ID=11-1296813-1297051-GGAGTGGGGTGGAGGCCTGGTTGCTGGT;MOTIFS=GGAGTGGGGTGGAGGCCTGGTTGCTGGT;STRUC=<TR530800>	NA	No	0.767	Yes	NA,NA	NA	NA
chr11:1296978	350729	DEL	57	0.8722	0.4691	4	TOLLIP(0.037468,0.747)	NA	NA	NA	NA	NA	NA	NA	NA	No	ID=11-1296813-1297051-GGAGTGGGGTGGAGGCCTGGTTGCTGGT;MOTIFS=GGAGTGGGGTGGAGGCCTGGTTGCTGGT;STRUC=<TR530800>	HPRC,HGSVC,1KG-ONT	No	0.029	Yes	NA,NA	NA	NA
chr11:1297028	350730	INS	55	0.8594	0.5512	737	TOLLIP(0.037468,0.747)	NA	NA	NA	NA	NA	NA	NA	NA	No	ID=11-1296813-1297051-GGAGTGGGGTGGAGGCCTGGTTGCTGGT;MOTIFS=GGAGTGGGGTGGAGGCCTGGTTGCTGGT;STRUC=<TR530800>	NA	No	0.174	Yes	NA,NA	NA	NA
chr11:1323720	350731	INS	368	0.8204	0.6607	1	NA	NA	NA	NA	NA	NA	NA	NA	NA	No	NA	NA	No	2.095	No	NA,NA	NA	NA
chr11:1336691	350732	INS	80	0.8508	0.5443	80	NA	NA	NA	NA	NA	NA	NA	NA	enhancer	No	ID=11-1336688-1336710-GGGCG,11-1336808-1336852-GGGGGCGGGGCGTGGAGGGCGG,11-1336964-1336973-CCT;MOTIFS=CCT,GGGCG,GGGGGCGGGGCGTGGAGGGCGG;STRUC=<VC34642>	HPRC,HGSVC,1KG-ONT	No	5.814	No	NA,NA	NA	NA
chr11:1336692	350734	INS	86	0.819	0.632	7	NA	NA	NA	NA	NA	NA	NA	NA	enhancer	No	ID=11-1336688-1336710-GGGCG,11-1336808-1336852-GGGGGCGGGGCGTGGAGGGCGG,11-1336964-1336973-CCT;MOTIFS=CCT,GGGCG,GGGGGCGGGGCGTGGAGGGCGG;STRUC=<VC34642>	HPRC,HGSVC,1KG-ONT	No	5.814	Yes	NA,NA	NA	NA
chr11:1336692	350733	INS	104	0.8437	0.6069	26	NA	NA	NA	NA	NA	NA	NA	NA	enhancer	No	ID=11-1336688-1336710-GGGCG,11-1336808-1336852-GGGGGCGGGGCGTGGAGGGCGG,11-1336964-1336973-CCT;MOTIFS=CCT,GGGCG,GGGGGCGGGGCGTGGAGGGCGG;STRUC=<VC34642>	HPRC,HGSVC,1KG-ONT	No	5.814	Yes	NA,NA	NA	NA
chr11:1336704	350735	INS	59	0.8652	0.6531	6	NA	NA	NA	NA	NA	NA	NA	NA	enhancer	No	ID=11-1336688-1336710-GGGCG,11-1336808-1336852-GGGGGCGGGGCGTGGAGGGCGG,11-1336964-1336973-CCT;MOTIFS=CCT,GGGCG,GGGGGCGGGGCGTGGAGGGCGG;STRUC=<VC34642>	HPRC,HGSVC	No	3.989	Yes	NA,NA	NA	NA
chr11:1336707	350741	INS	60	0.8242	0.6562	13	NA	NA	NA	NA	NA	NA	NA	NA	enhancer	No	ID=11-1336688-1336710-GGGCG,11-1336808-1336852-GGGGGCGGGGCGTGGAGGGCGG,11-1336964-1336973-CCT;MOTIFS=CCT,GGGCG,GGGGGCGGGGCGTGGAGGGCGG;STRUC=<VC34642>	HPRC,HGSVC	No	4.862	Yes	NA,NA	NA	NA
chr11:1336707	350738	INS	106	0.8458	0.5835	20	NA	NA	NA	NA	NA	NA	NA	NA	enhancer	No	ID=11-1336688-1336710-GGGCG,11-1336808-1336852-GGGGGCGGGGCGTGGAGGGCGG,11-1336964-1336973-CCT;MOTIFS=CCT,GGGCG,GGGGGCGGGGCGTGGAGGGCGG;STRUC=<VC34642>	HPRC,HGSVC,1KG-ONT	No	4.862	Yes	NA,NA	NA	NA
chr11:1336707	350742	INS	99	0.8283	0.6651	6	NA	NA	NA	NA	NA	NA	NA	NA	enhancer	No	ID=11-1336688-1336710-GGGCG,11-1336808-1336852-GGGGGCGGGGCGTGGAGGGCGG,11-1336964-1336973-CCT;MOTIFS=CCT,GGGCG,GGGGGCGGGGCGTGGAGGGCGG;STRUC=<VC34642>	HPRC,HGSVC,1KG-ONT	No	4.862	Yes	NA,NA	NA	NA
chr11:1336707	350740	INS	112	0.8318	0.6266	48	NA	NA	NA	NA	NA	NA	NA	NA	enhancer	No	ID=11-1336688-1336710-GGGCG,11-1336808-1336852-GGGGGCGGGGCGTGGAGGGCGG,11-1336964-1336973-CCT;MOTIFS=CCT,GGGCG,GGGGGCGGGGCGTGGAGGGCGG;STRUC=<VC34642>	HPRC,HGSVC,1KG-ONT	No	4.862	Yes	NA,NA	NA	NA
chr11:1336707	350736	INS	90	0.8417	0.5705	2	NA	NA	NA	NA	NA	NA	NA	NA	enhancer	No	ID=11-1336688-1336710-GGGCG,11-1336808-1336852-GGGGGCGGGGCGTGGAGGGCGG,11-1336964-1336973-CCT;MOTIFS=CCT,GGGCG,GGGGGCGGGGCGTGGAGGGCGG;STRUC=<VC34642>	HPRC,HGSVC,1KG-ONT	No	4.862	Yes	NA,NA	NA	NA
chr11:1336707	350743	INS	72	0.8801	0.4606	5	NA	NA	NA	NA	NA	NA	NA	NA	enhancer	No	ID=11-1336688-1336710-GGGCG,11-1336808-1336852-GGGGGCGGGGCGTGGAGGGCGG,11-1336964-1336973-CCT;MOTIFS=CCT,GGGCG,GGGGGCGGGGCGTGGAGGGCGG;STRUC=<VC34642>	HPRC,HGSVC,1KG-ONT	No	4.862	Yes	NA,NA	NA	NA
chr11:1336707	350739	INS	96	0.9335	0.2705	27	NA	NA	NA	NA	NA	NA	NA	NA	enhancer	No	ID=11-1336688-1336710-GGGCG,11-1336808-1336852-GGGGGCGGGGCGTGGAGGGCGG,11-1336964-1336973-CCT;MOTIFS=CCT,GGGCG,GGGGGCGGGGCGTGGAGGGCGG;STRUC=<VC34642>	HPRC,HGSVC,1KG-ONT	No	4.862	Yes	NA,NA	NA	NA
chr11:1336707	350744	INS	65	0.9276	0.2752	6	NA	NA	NA	NA	NA	NA	NA	NA	enhancer	No	ID=11-1336688-1336710-GGGCG,11-1336808-1336852-GGGGGCGGGGCGTGGAGGGCGG,11-1336964-1336973-CCT;MOTIFS=CCT,GGGCG,GGGGGCGGGGCGTGGAGGGCGG;STRUC=<VC34642>	HPRC,HGSVC	No	4.862	Yes	NA,NA	NA	NA
chr11:1336707	350737	INS	84	0.8163	0.6728	11	NA	NA	NA	NA	NA	NA	NA	NA	enhancer	No	ID=11-1336688-1336710-GGGCG,11-1336808-1336852-GGGGGCGGGGCGTGGAGGGCGG,11-1336964-1336973-CCT;MOTIFS=CCT,GGGCG,GGGGGCGGGGCGTGGAGGGCGG;STRUC=<VC34642>	HPRC,HGSVC,1KG-ONT	No	4.862	Yes	NA,NA	NA	NA
chr11:1336710	350745	INS	85	0.8724	0.4567	6	NA	NA	NA	NA	NA	NA	NA	NA	enhancer	No	ID=11-1336688-1336710-GGGCG,11-1336808-1336852-GGGGGCGGGGCGTGGAGGGCGG,11-1336964-1336973-CCT;MOTIFS=CCT,GGGCG,GGGGGCGGGGCGTGGAGGGCGG;STRUC=<VC34642>	HPRC,HGSVC,1KG-ONT	No	4.937	Yes	NA,NA	NA	NA
chr11:1336711	350749	INS	118	0.8793	0.4351	26	NA	NA	NA	NA	NA	NA	NA	NA	enhancer	No	ID=11-1336688-1336710-GGGCG,11-1336808-1336852-GGGGGCGGGGCGTGGAGGGCGG,11-1336964-1336973-CCT;MOTIFS=CCT,GGGCG,GGGGGCGGGGCGTGGAGGGCGG;STRUC=<VC34642>	HPRC,HGSVC,1KG-ONT	No	4.862	Yes	NA,NA	NA	NA
chr11:1336711	350748	INS	86	0.8306	0.6006	11	NA	NA	NA	NA	NA	NA	NA	NA	enhancer	No	ID=11-1336688-1336710-GGGCG,11-1336808-1336852-GGGGGCGGGGCGTGGAGGGCGG,11-1336964-1336973-CCT;MOTIFS=CCT,GGGCG,GGGGGCGGGGCGTGGAGGGCGG;STRUC=<VC34642>	HPRC,HGSVC,1KG-ONT	No	4.862	Yes	NA,NA	NA	NA
chr11:1336711	350747	INS	81	0.8875	0.4955	12	NA	NA	NA	NA	NA	NA	NA	NA	enhancer	No	ID=11-1336688-1336710-GGGCG,11-1336808-1336852-GGGGGCGGGGCGTGGAGGGCGG,11-1336964-1336973-CCT;MOTIFS=CCT,GGGCG,GGGGGCGGGGCGTGGAGGGCGG;STRUC=<VC34642>	HPRC,HGSVC,1KG-ONT	No	4.862	Yes	NA,NA	NA	NA
chr11:1336711	350746	INS	76	0.8176	0.6545	21	NA	NA	NA	NA	NA	NA	NA	NA	enhancer	No	ID=11-1336688-1336710-GGGCG,11-1336808-1336852-GGGGGCGGGGCGTGGAGGGCGG,11-1336964-1336973-CCT;MOTIFS=CCT,GGGCG,GGGGGCGGGGCGTGGAGGGCGG;STRUC=<VC34642>	HPRC,HGSVC,1KG-ONT	No	4.862	Yes	NA,NA	NA	NA
chr11:1336712	350750	INS	67	0.862	0.5163	14	NA	NA	NA	NA	NA	NA	NA	NA	enhancer	No	ID=11-1336688-1336710-GGGCG,11-1336808-1336852-GGGGGCGGGGCGTGGAGGGCGG,11-1336964-1336973-CCT;MOTIFS=CCT,GGGCG,GGGGGCGGGGCGTGGAGGGCGG;STRUC=<VC34642>	HPRC,HGSVC	No	4.862	Yes	NA,NA	NA	NA
chr11:1336712	350751	INS	51	0.817	0.6605	2	NA	NA	NA	NA	NA	NA	NA	NA	enhancer	No	ID=11-1336688-1336710-GGGCG,11-1336808-1336852-GGGGGCGGGGCGTGGAGGGCGG,11-1336964-1336973-CCT;MOTIFS=CCT,GGGCG,GGGGGCGGGGCGTGGAGGGCGG;STRUC=<VC34642>	HPRC,HGSVC	No	4.862	Yes	NA,NA	NA	NA
chr11:1336712	350752	INS	81	0.9451	0.2094	43	NA	NA	NA	NA	NA	NA	NA	NA	enhancer	No	ID=11-1336688-1336710-GGGCG,11-1336808-1336852-GGGGGCGGGGCGTGGAGGGCGG,11-1336964-1336973-CCT;MOTIFS=CCT,GGGCG,GGGGGCGGGGCGTGGAGGGCGG;STRUC=<VC34642>	HPRC,HGSVC,1KG-ONT	No	4.862	Yes	NA,NA	NA	NA
chr11:1336712	350753	INS	101	0.9132	0.2977	1	NA	NA	NA	NA	NA	NA	NA	NA	enhancer	No	ID=11-1336688-1336710-GGGCG,11-1336808-1336852-GGGGGCGGGGCGTGGAGGGCGG,11-1336964-1336973-CCT;MOTIFS=CCT,GGGCG,GGGGGCGGGGCGTGGAGGGCGG;STRUC=<VC34642>	HPRC,HGSVC,1KG-ONT	No	4.862	No	NA,NA	NA	NA
chr11:1336713	350754	INS	91	0.8685	0.4765	13	NA	NA	NA	NA	NA	NA	NA	NA	enhancer	No	ID=11-1336688-1336710-GGGCG,11-1336808-1336852-GGGGGCGGGGCGTGGAGGGCGG,11-1336964-1336973-CCT;MOTIFS=CCT,GGGCG,GGGGGCGGGGCGTGGAGGGCGG;STRUC=<VC34642>	HPRC,HGSVC,1KG-ONT	No	4.862	Yes	NA,NA	NA	NA
chr11:1336729	350756	INS	116	0.858	0.5411	27	NA	NA	NA	NA	NA	NA	NA	NA	enhancer	No	ID=11-1336688-1336710-GGGCG,11-1336808-1336852-GGGGGCGGGGCGTGGAGGGCGG,11-1336964-1336973-CCT;MOTIFS=CCT,GGGCG,GGGGGCGGGGCGTGGAGGGCGG;STRUC=<VC34642>	HPRC,HGSVC,1KG-ONT	No	6.07	Yes	NA,NA	NA	NA
chr11:1336729	350755	INS	58	0.9073	0.3675	33	NA	NA	NA	NA	NA	NA	NA	NA	enhancer	No	ID=11-1336688-1336710-GGGCG,11-1336808-1336852-GGGGGCGGGGCGTGGAGGGCGG,11-1336964-1336973-CCT;MOTIFS=CCT,GGGCG,GGGGGCGGGGCGTGGAGGGCGG;STRUC=<VC34642>	HPRC,HGSVC	No	6.07	Yes	NA,NA	NA	NA
chr11:1336733	350759	INS	74	0.8591	0.5609	19	NA	NA	NA	NA	NA	NA	NA	NA	enhancer	No	ID=11-1336688-1336710-GGGCG,11-1336808-1336852-GGGGGCGGGGCGTGGAGGGCGG,11-1336964-1336973-CCT;MOTIFS=CCT,GGGCG,GGGGGCGGGGCGTGGAGGGCGG;STRUC=<VC34642>	HPRC,HGSVC,1KG-ONT	No	6.07	Yes	NA,NA	NA	NA
chr11:1336733	350760	INS	96	0.8447	0.5809	10	NA	NA	NA	NA	NA	NA	NA	NA	enhancer	No	ID=11-1336688-1336710-GGGCG,11-1336808-1336852-GGGGGCGGGGCGTGGAGGGCGG,11-1336964-1336973-CCT;MOTIFS=CCT,GGGCG,GGGGGCGGGGCGTGGAGGGCGG;STRUC=<VC34642>	HPRC,HGSVC,1KG-ONT	No	6.07	Yes	NA,NA	NA	NA
chr11:1336733	350758	INS	107	0.8235	0.6384	61	NA	NA	NA	NA	NA	NA	NA	NA	enhancer	No	ID=11-1336688-1336710-GGGCG,11-1336808-1336852-GGGGGCGGGGCGTGGAGGGCGG,11-1336964-1336973-CCT;MOTIFS=CCT,GGGCG,GGGGGCGGGGCGTGGAGGGCGG;STRUC=<VC34642>	HPRC,HGSVC,1KG-ONT	No	6.07	Yes	NA,NA	NA	NA
chr11:1336733	350757	INS	113	0.8423	0.5724	1	NA	NA	NA	NA	NA	NA	NA	NA	enhancer	No	ID=11-1336688-1336710-GGGCG,11-1336808-1336852-GGGGGCGGGGCGTGGAGGGCGG,11-1336964-1336973-CCT;MOTIFS=CCT,GGGCG,GGGGGCGGGGCGTGGAGGGCGG;STRUC=<VC34642>	HPRC,HGSVC,1KG-ONT	No	6.07	No	NA,NA	NA	NA
chr11:1336734	350773	INS	127	0.8044	0.6934	13	NA	NA	NA	NA	NA	NA	NA	NA	enhancer	No	ID=11-1336688-1336710-GGGCG,11-1336808-1336852-GGGGGCGGGGCGTGGAGGGCGG,11-1336964-1336973-CCT;MOTIFS=CCT,GGGCG,GGGGGCGGGGCGTGGAGGGCGG;STRUC=<VC34642>	HPRC,HGSVC,1KG-ONT	No	6.07	Yes	NA,NA	NA	NA
chr11:1336734	350770	INS	71	0.8404	0.5853	56	NA	NA	NA	NA	NA	NA	NA	NA	enhancer	No	ID=11-1336688-1336710-GGGCG,11-1336808-1336852-GGGGGCGGGGCGTGGAGGGCGG,11-1336964-1336973-CCT;MOTIFS=CCT,GGGCG,GGGGGCGGGGCGTGGAGGGCGG;STRUC=<VC34642>	HPRC,HGSVC,1KG-ONT	No	6.07	Yes	NA,NA	NA	NA
chr11:1336734	350783	INS	78	0.8944	0.3804	9	NA	NA	NA	NA	NA	NA	NA	NA	enhancer	No	ID=11-1336688-1336710-GGGCG,11-1336808-1336852-GGGGGCGGGGCGTGGAGGGCGG,11-1336964-1336973-CCT;MOTIFS=CCT,GGGCG,GGGGGCGGGGCGTGGAGGGCGG;STRUC=<VC34642>	HPRC,HGSVC,1KG-ONT	No	6.07	Yes	NA,NA	NA	NA
chr11:1336734	350782	INS	93	0.8746	0.4532	12	NA	NA	NA	NA	NA	NA	NA	NA	enhancer	No	ID=11-1336688-1336710-GGGCG,11-1336808-1336852-GGGGGCGGGGCGTGGAGGGCGG,11-1336964-1336973-CCT;MOTIFS=CCT,GGGCG,GGGGGCGGGGCGTGGAGGGCGG;STRUC=<VC34642>	HPRC,HGSVC,1KG-ONT	No	6.07	Yes	NA,NA	NA	NA
chr11:1336734	350781	INS	106	0.884	0.4403	77	NA	NA	NA	NA	NA	NA	NA	NA	enhancer	No	ID=11-1336688-1336710-GGGCG,11-1336808-1336852-GGGGGCGGGGCGTGGAGGGCGG,11-1336964-1336973-CCT;MOTIFS=CCT,GGGCG,GGGGGCGGGGCGTGGAGGGCGG;STRUC=<VC34642>	HPRC,HGSVC,1KG-ONT	No	6.07	Yes	NA,NA	NA	NA
chr11:1336734	350779	INS	54	0.8493	0.5716	1	NA	NA	NA	NA	NA	NA	NA	NA	enhancer	No	ID=11-1336688-1336710-GGGCG,11-1336808-1336852-GGGGGCGGGGCGTGGAGGGCGG,11-1336964-1336973-CCT;MOTIFS=CCT,GGGCG,GGGGGCGGGGCGTGGAGGGCGG;STRUC=<VC34642>	HPRC,HGSVC	No	6.07	No	NA,NA	NA	NA
chr11:1336734	350778	INS	85	0.9347	0.4956	15	NA	NA	NA	NA	NA	NA	NA	NA	enhancer	No	ID=11-1336688-1336710-GGGCG,11-1336808-1336852-GGGGGCGGGGCGTGGAGGGCGG,11-1336964-1336973-CCT;MOTIFS=CCT,GGGCG,GGGGGCGGGGCGTGGAGGGCGG;STRUC=<VC34642>	HPRC,HGSVC,1KG-ONT	No	6.07	Yes	NA,NA	NA	NA
chr11:1336734	350777	INS	75	0.8853	0.4341	3	NA	NA	NA	NA	NA	NA	NA	NA	enhancer	No	ID=11-1336688-1336710-GGGCG,11-1336808-1336852-GGGGGCGGGGCGTGGAGGGCGG,11-1336964-1336973-CCT;MOTIFS=CCT,GGGCG,GGGGGCGGGGCGTGGAGGGCGG;STRUC=<VC34642>	HPRC,HGSVC,1KG-ONT	No	6.07	Yes	NA,NA	NA	NA
chr11:1336734	350774	INS	70	0.8698	0.513	18	NA	NA	NA	NA	NA	NA	NA	NA	enhancer	No	ID=11-1336688-1336710-GGGCG,11-1336808-1336852-GGGGGCGGGGCGTGGAGGGCGG,11-1336964-1336973-CCT;MOTIFS=CCT,GGGCG,GGGGGCGGGGCGTGGAGGGCGG;STRUC=<VC34642>	HPRC,HGSVC,1KG-ONT	No	6.07	Yes	NA,NA	NA	NA
chr11:1336734	350775	INS	61	0.8218	0.6546	8	NA	NA	NA	NA	NA	NA	NA	NA	enhancer	No	ID=11-1336688-1336710-GGGCG,11-1336808-1336852-GGGGGCGGGGCGTGGAGGGCGG,11-1336964-1336973-CCT;MOTIFS=CCT,GGGCG,GGGGGCGGGGCGTGGAGGGCGG;STRUC=<VC34642>	HPRC,HGSVC	No	6.07	Yes	NA,NA	NA	NA
chr11:1336734	350772	INS	69	0.9438	0.2675	2	NA	NA	NA	NA	NA	NA	NA	NA	enhancer	No	ID=11-1336688-1336710-GGGCG,11-1336808-1336852-GGGGGCGGGGCGTGGAGGGCGG,11-1336964-1336973-CCT;MOTIFS=CCT,GGGCG,GGGGGCGGGGCGTGGAGGGCGG;STRUC=<VC34642>	HPRC,HGSVC,1KG-ONT	No	6.07	No	NA,NA	NA	NA
chr11:1336734	350771	INS	63	0.8876	0.4629	28	NA	NA	NA	NA	NA	NA	NA	NA	enhancer	No	ID=11-1336688-1336710-GGGCG,11-1336808-1336852-GGGGGCGGGGCGTGGAGGGCGG,11-1336964-1336973-CCT;MOTIFS=CCT,GGGCG,GGGGGCGGGGCGTGGAGGGCGG;STRUC=<VC34642>	HPRC,HGSVC	No	6.07	Yes	NA,NA	NA	NA
chr11:1336734	350780	INS	74	0.8064	0.6905	13	NA	NA	NA	NA	NA	NA	NA	NA	enhancer	No	ID=11-1336688-1336710-GGGCG,11-1336808-1336852-GGGGGCGGGGCGTGGAGGGCGG,11-1336964-1336973-CCT;MOTIFS=CCT,GGGCG,GGGGGCGGGGCGTGGAGGGCGG;STRUC=<VC34642>	HPRC,HGSVC,1KG-ONT	No	6.07	Yes	NA,NA	NA	NA
chr11:1336734	350769	INS	50	0.8028	0.6901	12	NA	NA	NA	NA	NA	NA	NA	NA	enhancer	No	ID=11-1336688-1336710-GGGCG,11-1336808-1336852-GGGGGCGGGGCGTGGAGGGCGG,11-1336964-1336973-CCT;MOTIFS=CCT,GGGCG,GGGGGCGGGGCGTGGAGGGCGG;STRUC=<VC34642>	HPRC,HGSVC	No	6.07	Yes	NA,NA	NA	NA
chr11:1336734	350768	INS	98	0.902	0.5347	64	NA	NA	NA	NA	NA	NA	NA	NA	enhancer	No	ID=11-1336688-1336710-GGGCG,11-1336808-1336852-GGGGGCGGGGCGTGGAGGGCGG,11-1336964-1336973-CCT;MOTIFS=CCT,GGGCG,GGGGGCGGGGCGTGGAGGGCGG;STRUC=<VC34642>	HPRC,HGSVC,1KG-ONT	No	6.07	Yes	NA,NA	NA	NA
chr11:1336734	350767	INS	77	0.824	0.6702	24	NA	NA	NA	NA	NA	NA	NA	NA	enhancer	No	ID=11-1336688-1336710-GGGCG,11-1336808-1336852-GGGGGCGGGGCGTGGAGGGCGG,11-1336964-1336973-CCT;MOTIFS=CCT,GGGCG,GGGGGCGGGGCGTGGAGGGCGG;STRUC=<VC34642>	HPRC,HGSVC,1KG-ONT	No	6.07	Yes	NA,NA	NA	NA
chr11:1336734	350766	INS	76	0.8414	0.5535	177	NA	NA	NA	NA	NA	NA	NA	NA	enhancer	No	ID=11-1336688-1336710-GGGCG,11-1336808-1336852-GGGGGCGGGGCGTGGAGGGCGG,11-1336964-1336973-CCT;MOTIFS=CCT,GGGCG,GGGGGCGGGGCGTGGAGGGCGG;STRUC=<VC34642>	HPRC,HGSVC,1KG-ONT	No	6.07	Yes	NA,NA	NA	NA
chr11:1336734	350761	INS	117	0.8602	0.5502	6	NA	NA	NA	NA	NA	NA	NA	NA	enhancer	No	ID=11-1336688-1336710-GGGCG,11-1336808-1336852-GGGGGCGGGGCGTGGAGGGCGG,11-1336964-1336973-CCT;MOTIFS=CCT,GGGCG,GGGGGCGGGGCGTGGAGGGCGG;STRUC=<VC34642>	HPRC,HGSVC,1KG-ONT	No	6.07	Yes	NA,NA	NA	NA
chr11:1336734	350762	INS	53	0.8757	0.4913	117	NA	NA	NA	NA	NA	NA	NA	NA	enhancer	No	ID=11-1336688-1336710-GGGCG,11-1336808-1336852-GGGGGCGGGGCGTGGAGGGCGG,11-1336964-1336973-CCT;MOTIFS=CCT,GGGCG,GGGGGCGGGGCGTGGAGGGCGG;STRUC=<VC34642>	HPRC,HGSVC	No	6.07	Yes	NA,NA	NA	NA
chr11:1336734	350763	INS	96	0.8768	0.4447	58	NA	NA	NA	NA	NA	NA	NA	NA	enhancer	No	ID=11-1336688-1336710-GGGCG,11-1336808-1336852-GGGGGCGGGGCGTGGAGGGCGG,11-1336964-1336973-CCT;MOTIFS=CCT,GGGCG,GGGGGCGGGGCGTGGAGGGCGG;STRUC=<VC34642>	HPRC,HGSVC,1KG-ONT	No	6.07	Yes	NA,NA	NA	NA
chr11:1336734	350764	INS	66	0.9141	0.3831	6	NA	NA	NA	NA	NA	NA	NA	NA	enhancer	No	ID=11-1336688-1336710-GGGCG,11-1336808-1336852-GGGGGCGGGGCGTGGAGGGCGG,11-1336964-1336973-CCT;MOTIFS=CCT,GGGCG,GGGGGCGGGGCGTGGAGGGCGG;STRUC=<VC34642>	HPRC,HGSVC	No	6.07	Yes	NA,NA	NA	NA
chr11:1336734	350765	INS	55	0.8066	0.6717	134	NA	NA	NA	NA	NA	NA	NA	NA	enhancer	No	ID=11-1336688-1336710-GGGCG,11-1336808-1336852-GGGGGCGGGGCGTGGAGGGCGG,11-1336964-1336973-CCT;MOTIFS=CCT,GGGCG,GGGGGCGGGGCGTGGAGGGCGG;STRUC=<VC34642>	HPRC,HGSVC	No	6.07	Yes	NA,NA	NA	NA
chr11:1336734	350776	INS	91	0.7954	0.6926	14	NA	NA	NA	NA	NA	NA	NA	NA	enhancer	No	ID=11-1336688-1336710-GGGCG,11-1336808-1336852-GGGGGCGGGGCGTGGAGGGCGG,11-1336964-1336973-CCT;MOTIFS=CCT,GGGCG,GGGGGCGGGGCGTGGAGGGCGG;STRUC=<VC34642>	HPRC,HGSVC,1KG-ONT	No	6.07	Yes	NA,NA	NA	NA
chr11:1336734	350785	INS	131	0.8043	0.6983	8	NA	NA	NA	NA	NA	NA	NA	NA	enhancer	No	ID=11-1336688-1336710-GGGCG,11-1336808-1336852-GGGGGCGGGGCGTGGAGGGCGG,11-1336964-1336973-CCT;MOTIFS=CCT,GGGCG,GGGGGCGGGGCGTGGAGGGCGG;STRUC=<VC34642>	HPRC,HGSVC,1KG-ONT	No	6.07	Yes	NA,NA	NA	NA
chr11:1336734	350784	INS	86	0.8281	0.6293	6	NA	NA	NA	NA	NA	NA	NA	NA	enhancer	No	ID=11-1336688-1336710-GGGCG,11-1336808-1336852-GGGGGCGGGGCGTGGAGGGCGG,11-1336964-1336973-CCT;MOTIFS=CCT,GGGCG,GGGGGCGGGGCGTGGAGGGCGG;STRUC=<VC34642>	HPRC,HGSVC,1KG-ONT	No	6.07	No	NA,NA	NA	NA
chr11:1336735	350786	INS	50	0.8908	0.6701	14	NA	NA	NA	NA	NA	NA	NA	NA	enhancer	No	ID=11-1336688-1336710-GGGCG,11-1336808-1336852-GGGGGCGGGGCGTGGAGGGCGG,11-1336964-1336973-CCT;MOTIFS=CCT,GGGCG,GGGGGCGGGGCGTGGAGGGCGG;STRUC=<VC34642>	HPRC,HGSVC	No	6.07	Yes	NA,NA	NA	NA
chr11:1336736	350787	INS	67	0.7922	0.6967	3	NA	NA	NA	NA	NA	NA	NA	NA	enhancer	No	ID=11-1336688-1336710-GGGCG,11-1336808-1336852-GGGGGCGGGGCGTGGAGGGCGG,11-1336964-1336973-CCT;MOTIFS=CCT,GGGCG,GGGGGCGGGGCGTGGAGGGCGG;STRUC=<VC34642>	HPRC,HGSVC	No	6.07	No	NA,NA	NA	NA
chr11:1336736	350788	INS	52	0.8845	0.6766	9	NA	NA	NA	NA	NA	NA	NA	NA	enhancer	No	ID=11-1336688-1336710-GGGCG,11-1336808-1336852-GGGGGCGGGGCGTGGAGGGCGG,11-1336964-1336973-CCT;MOTIFS=CCT,GGGCG,GGGGGCGGGGCGTGGAGGGCGG;STRUC=<VC34642>	HPRC,HGSVC	No	6.07	Yes	NA,NA	NA	NA
chr11:1336740	350789	INS	114	0.8515	0.5425	14	NA	NA	NA	NA	NA	NA	NA	NA	enhancer	No	ID=11-1336688-1336710-GGGCG,11-1336808-1336852-GGGGGCGGGGCGTGGAGGGCGG,11-1336964-1336973-CCT;MOTIFS=CCT,GGGCG,GGGGGCGGGGCGTGGAGGGCGG;STRUC=<VC34642>	HPRC,HGSVC,1KG-ONT	No	6.07	Yes	NA,NA	NA	NA
chr11:1336742	350790	INS	59	0.9004	0.3627	22	NA	NA	NA	NA	NA	NA	NA	NA	enhancer	No	ID=11-1336688-1336710-GGGCG,11-1336808-1336852-GGGGGCGGGGCGTGGAGGGCGG,11-1336964-1336973-CCT;MOTIFS=CCT,GGGCG,GGGGGCGGGGCGTGGAGGGCGG;STRUC=<VC34642>	HPRC,HGSVC	No	6.07	No	NA,NA	NA	NA
chr11:1336745	350791	INS	86	0.8908	0.6701	12	NA	NA	NA	NA	NA	NA	NA	NA	enhancer	No	ID=11-1336688-1336710-GGGCG,11-1336808-1336852-GGGGGCGGGGCGTGGAGGGCGG,11-1336964-1336973-CCT;MOTIFS=CCT,GGGCG,GGGGGCGGGGCGTGGAGGGCGG;STRUC=<VC34642>	HPRC,HGSVC,1KG-ONT	No	6.07	Yes	NA,NA	NA	NA
chr11:1336746	350792	INS	55	0.8895	0.4265	4	NA	NA	NA	NA	NA	NA	NA	NA	enhancer	No	ID=11-1336688-1336710-GGGCG,11-1336808-1336852-GGGGGCGGGGCGTGGAGGGCGG,11-1336964-1336973-CCT;MOTIFS=CCT,GGGCG,GGGGGCGGGGCGTGGAGGGCGG;STRUC=<VC34642>	HPRC,HGSVC	No	6.07	No	NA,NA	NA	NA
chr11:1336750	350793	INS	79	0.9722	0.1481	6	NA	NA	NA	NA	NA	NA	NA	NA	enhancer	No	ID=11-1336688-1336710-GGGCG,11-1336808-1336852-GGGGGCGGGGCGTGGAGGGCGG,11-1336964-1336973-CCT;MOTIFS=CCT,GGGCG,GGGGGCGGGGCGTGGAGGGCGG;STRUC=<VC34642>	HPRC,HGSVC,1KG-ONT	No	6.07	Yes	NA,NA	NA	NA
chr11:1336751	350795	INS	61	0.8211	0.6562	7	NA	NA	NA	NA	NA	NA	NA	NA	enhancer	No	ID=11-1336688-1336710-GGGCG,11-1336808-1336852-GGGGGCGGGGCGTGGAGGGCGG,11-1336964-1336973-CCT;MOTIFS=CCT,GGGCG,GGGGGCGGGGCGTGGAGGGCGG;STRUC=<VC34642>	HPRC,HGSVC	No	5.814	No	NA,NA	NA	NA
chr11:1336751	350794	INS	50	0.7939	0.6997	28	NA	NA	NA	NA	NA	NA	NA	NA	enhancer	No	ID=11-1336688-1336710-GGGCG,11-1336808-1336852-GGGGGCGGGGCGTGGAGGGCGG,11-1336964-1336973-CCT;MOTIFS=CCT,GGGCG,GGGGGCGGGGCGTGGAGGGCGG;STRUC=<VC34642>	HPRC,HGSVC	No	5.814	Yes	NA,NA	NA	NA
chr11:1336754	350796	INS	61	0.8606	0.5102	12	NA	NA	NA	NA	NA	NA	NA	NA	enhancer	No	ID=11-1336688-1336710-GGGCG,11-1336808-1336852-GGGGGCGGGGCGTGGAGGGCGG,11-1336964-1336973-CCT;MOTIFS=CCT,GGGCG,GGGGGCGGGGCGTGGAGGGCGG;STRUC=<VC34642>	HPRC,HGSVC	No	6.07	Yes	NA,NA	NA	NA
chr11:1336756	350797	INS	54	0.8743	0.4676	18	NA	NA	NA	NA	NA	NA	NA	NA	enhancer	No	ID=11-1336688-1336710-GGGCG,11-1336808-1336852-GGGGGCGGGGCGTGGAGGGCGG,11-1336964-1336973-CCT;MOTIFS=CCT,GGGCG,GGGGGCGGGGCGTGGAGGGCGG;STRUC=<VC34642>	HPRC,HGSVC	No	5.814	Yes	NA,NA	NA	NA
chr11:1336762	350798	INS	70	0.8782	0.4705	12	NA	NA	NA	NA	NA	NA	NA	NA	enhancer	No	ID=11-1336688-1336710-GGGCG,11-1336808-1336852-GGGGGCGGGGCGTGGAGGGCGG,11-1336964-1336973-CCT;MOTIFS=CCT,GGGCG,GGGGGCGGGGCGTGGAGGGCGG;STRUC=<VC34642>	HPRC,HGSVC,1KG-ONT	No	1.772	Yes	NA,NA	NA	NA
chr11:1336762	350799	INS	112	0.8197	0.6429	3	NA	NA	NA	NA	NA	NA	NA	NA	enhancer	No	ID=11-1336688-1336710-GGGCG,11-1336808-1336852-GGGGGCGGGGCGTGGAGGGCGG,11-1336964-1336973-CCT;MOTIFS=CCT,GGGCG,GGGGGCGGGGCGTGGAGGGCGG;STRUC=<VC34642>	HPRC,HGSVC,1KG-ONT	No	1.772	No	NA,NA	NA	NA
chr11:1336774	350800	INS	65	0.8149	0.6745	2	NA	NA	NA	NA	NA	NA	NA	NA	enhancer	No	ID=11-1336688-1336710-GGGCG,11-1336808-1336852-GGGGGCGGGGCGTGGAGGGCGG,11-1336964-1336973-CCT;MOTIFS=CCT,GGGCG,GGGGGCGGGGCGTGGAGGGCGG;STRUC=<VC34642>	HPRC,HGSVC	No	1.859	Yes	NA,NA	NA	NA
chr11:1336799	350801	INS	59	0.8603	0.5262	3	NA	NA	NA	NA	NA	NA	NA	NA	enhancer	No	ID=11-1336688-1336710-GGGCG,11-1336808-1336852-GGGGGCGGGGCGTGGAGGGCGG,11-1336964-1336973-CCT;MOTIFS=CCT,GGGCG,GGGGGCGGGGCGTGGAGGGCGG;STRUC=<VC34642>	HPRC,HGSVC	No	6.07	Yes	NA,NA	NA	NA
chr11:1336808	350802	INS	64	0.8201	0.6827	22	NA	NA	NA	NA	NA	NA	NA	NA	enhancer	No	ID=11-1336688-1336710-GGGCG,11-1336808-1336852-GGGGGCGGGGCGTGGAGGGCGG,11-1336964-1336973-CCT;MOTIFS=CCT,GGGCG,GGGGGCGGGGCGTGGAGGGCGG;STRUC=<VC34642>	HPRC,HGSVC	No	1.859	Yes	NA,NA	NA	NA
chr11:1336808	350806	INS	105	0.8004	0.6744	7	NA	NA	NA	NA	NA	NA	NA	NA	enhancer	No	ID=11-1336688-1336710-GGGCG,11-1336808-1336852-GGGGGCGGGGCGTGGAGGGCGG,11-1336964-1336973-CCT;MOTIFS=CCT,GGGCG,GGGGGCGGGGCGTGGAGGGCGG;STRUC=<VC34642>	HPRC,HGSVC,1KG-ONT	No	1.859	Yes	NA,NA	NA	NA
chr11:1336808	350805	INS	137	0.8181	0.6352	2	NA	NA	NA	NA	NA	NA	NA	NA	enhancer	No	ID=11-1336688-1336710-GGGCG,11-1336808-1336852-GGGGGCGGGGCGTGGAGGGCGG,11-1336964-1336973-CCT;MOTIFS=CCT,GGGCG,GGGGGCGGGGCGTGGAGGGCGG;STRUC=<VC34642>	HPRC,HGSVC,1KG-ONT	No	1.859	Yes	NA,NA	NA	NA
chr11:1336808	350804	INS	92	0.8723	0.4762	8	NA	NA	NA	NA	NA	NA	NA	NA	enhancer	No	ID=11-1336688-1336710-GGGCG,11-1336808-1336852-GGGGGCGGGGCGTGGAGGGCGG,11-1336964-1336973-CCT;MOTIFS=CCT,GGGCG,GGGGGCGGGGCGTGGAGGGCGG;STRUC=<VC34642>	HPRC,HGSVC,1KG-ONT	No	1.859	Yes	NA,NA	NA	NA
chr11:1336808	350803	INS	335	0.838	0.5972	5	NA	NA	NA	NA	NA	NA	NA	NA	enhancer	No	ID=11-1336688-1336710-GGGCG,11-1336808-1336852-GGGGGCGGGGCGTGGAGGGCGG,11-1336964-1336973-CCT;MOTIFS=CCT,GGGCG,GGGGGCGGGGCGTGGAGGGCGG;STRUC=<VC34642>	NA	No	1.859	Yes	NA,NA	NA	NA
chr11:1340714	350807	DEL	134	0.8395	0.5949	1	NA	NA	NA	NA	NA	NA	NA	NA	NA	No	NA	NA	No	1.277	No	NA,NA	NA	NA
chr11:1341412	350808	INS	59	0.8852	0.5051	1	NA	NA	NA	NA	NA	NA	NA	NA	NA	No	NA	HPRC,HGSVC,1KG-ONT	No	2.046	No	NA,NA	NA	NA
chr11:1341539	350809	INS	91	0.8166	0.6308	1	NA	NA	NA	NA	NA	NA	NA	NA	NA	No	NA	NA	No	0.226	Yes	NA,NA	NA	NA
chr11:1341539	350810	INS	57	0.9669	0.142	929	NA	NA	NA	NA	NA	NA	NA	NA	NA	No	NA	HPRC,HGSVC,1KG-ONT	No	0.226	Yes	NA,NA	NA	NA
chr11:1341539	350812	INS	63	0.8036	0.6847	1	NA	NA	NA	NA	NA	NA	NA	NA	NA	No	NA	HPRC,HGSVC,1KG-ONT	No	0.226	No	NA,NA	NA	NA
chr11:1341548	350813	INS	58	0.8752	0.4408	164	NA	NA	NA	NA	NA	NA	NA	NA	NA	No	NA	HPRC,HGSVC,1KG-ONT	No	0.226	Yes	NA,NA	NA	NA
chr11:1341566	350814	DEL	57	0.7992	0.6841	1	NA	NA	NA	NA	NA	NA	NA	NA	NA	No	NA	HPRC	No	0.079	No	NA,NA	NA	NA
chr11:1341573	350815	INS	62	0.9112	0.3213	4	NA	NA	NA	NA	NA	NA	NA	NA	NA	No	NA	HPRC,HGSVC,1KG-ONT	No	0.226	No	NA,NA	NA	NA
chr11:1341588	350816	INS	59	0.9398	0.2576	10	NA	NA	NA	NA	NA	NA	NA	NA	NA	No	NA	HPRC,HGSVC,1KG-ONT	No	0.226	Yes	NA,NA	NA	NA
chr11:1341590	350817	INS	61	0.842	0.5798	22	NA	NA	NA	NA	NA	NA	NA	NA	NA	No	NA	HPRC,HGSVC,1KG-ONT	No	0.226	Yes	NA,NA	NA	NA
chr11:1341623	350818	INS	55	0.9129	0.3344	9	NA	NA	NA	NA	NA	NA	NA	NA	NA	No	NA	HPRC,HGSVC,1KG-ONT	No	0.137	Yes	NA,NA	NA	NA
chr11:1341649	350819	DEL	58	0.8444	0.5866	2	NA	NA	NA	NA	NA	NA	NA	NA	NA	No	NA	HPRC	No	0.077	No	NA,NA	NA	NA
chr11:1341946	350820	INS	60	0.8069	0.6582	1	NA	NA	NA	NA	NA	NA	NA	NA	NA	No	NA	HPRC,HGSVC,1KG-ONT	No	0.008	No	NA,NA	NA	NA
chr11:1342045	350821	INS	635	0.8679	0.666	1	NA	NA	NA	NA	NA	NA	NA	NA	NA	No	NA	HPRC	No	0.036	No	NA,NA	NA	NA
chr11:1342088	350822	INS	61	0.8649	0.5031	1	NA	NA	NA	NA	NA	NA	NA	NA	NA	No	NA	NA	No	0.112	No	NA,NA	NA	NA
chr11:1345107	350823	DEL	54	0.925	0.2903	251	NA	NA	NA	NA	NA	NA	NA	NA	NA	No	NA	HPRC,HGSVC,1KG-ONT	Yes	0.114	Yes	NA,NA	NA	NA
chr11:1351880	350824	DEL	539	0.8238	0.6835	11	NA	NA	NA	NA	NA	NA	NA	NA	open_chromatin_region	No	NA	HPRC,HGSVC,1KG-ONT	No	0.105	Yes	NA,NA	NA	NA
chr11:1351957	350825	DEL	418	0.8199	0.6359	376	NA	NA	NA	NA	NA	NA	NA	NA	open_chromatin_region	No	NA	HPRC,HGSVC,1KG-ONT	No	0.052	Yes	NA,NA	NA	NA
chr11:1351962	350826	INS	56	0.8972	0.3779	5	NA	NA	NA	NA	NA	NA	NA	NA	open_chromatin_region	No	NA	NA	No	1.772	Yes	NA,NA	NA	NA
chr11:1352193	350827	DEL	503	0.8238	0.6245	26	NA	NA	NA	NA	NA	NA	NA	NA	open_chromatin_region	No	NA	HPRC,HGSVC,1KG-ONT	No	0.023	Yes	NA,NA	NA	NA
chr11:1352198	350828	DEL	177	0.8371	0.5825	13	NA	NA	NA	NA	NA	NA	NA	NA	open_chromatin_region	No	NA	HPRC,HGSVC	No	0.034	No	NA,NA	NA	NA
chr11:1352199	350829	DEL	461	0.8567	0.5487	271	NA	NA	NA	NA	NA	NA	NA	NA	open_chromatin_region	No	NA	HPRC,HGSVC,1KG-ONT	No	0.023	Yes	NA,NA	NA	NA
chr11:1352235	350830	DEL	376	0.9534	0.2029	12	NA	NA	NA	NA	NA	NA	NA	NA	open_chromatin_region	No	NA	HPRC,HGSVC,1KG-ONT	No	0.025	Yes	NA,NA	NA	NA
chr11:1352281	350831	INS	66	0.8504	0.5816	12	NA	NA	NA	NA	NA	NA	NA	NA	NA	No	NA	HGSVC	No	0.116	Yes	NA,NA	NA	NA
chr11:1352284	350832	DEL	86	0.8892	0.4563	10	NA	NA	NA	NA	NA	NA	NA	NA	open_chromatin_region	No	NA	HPRC,HGSVC,1KG-ONT	No	0.038	Yes	NA,NA	NA	NA
chr11:1352289	350833	DEL	325	0.8134	0.6774	5	NA	NA	NA	NA	NA	NA	NA	NA	open_chromatin_region	No	NA	HPRC,HGSVC,1KG-ONT	No	0.028	Yes	NA,NA	NA	NA
chr11:1352295	350834	DEL	72	0.8973	0.5548	51	NA	NA	NA	NA	NA	NA	NA	NA	open_chromatin_region	No	NA	HPRC,HGSVC	No	0.038	Yes	NA,NA	NA	NA
chr11:1352301	350835	DEL	68	0.8207	0.6399	129	NA	NA	NA	NA	NA	NA	NA	NA	open_chromatin_region	No	NA	HPRC,HGSVC	No	0.038	Yes	NA,NA	NA	NA
chr11:1352456	350836	INS	71	0.8992	0.35	9	NA	NA	NA	NA	NA	NA	NA	NA	open_chromatin_region	No	NA	HGSVC,1KG-ONT	No	0.116	Yes	NA,NA	NA	NA
chr11:1352466	350837	DEL	70	0.856	0.5976	7	NA	NA	NA	NA	NA	NA	NA	NA	open_chromatin_region	No	NA	HPRC,HGSVC,1KG-ONT	No	0.039	Yes	NA,NA	NA	NA
chr11:1352472	350838	DEL	65	0.8538	0.6766	51	NA	NA	NA	NA	NA	NA	NA	NA	open_chromatin_region	No	NA	HPRC,HGSVC,1KG-ONT	No	0.039	Yes	NA,NA	NA	NA
chr11:1352472	350839	DEL	107	0.8287	0.6239	141	NA	NA	NA	NA	NA	NA	NA	NA	open_chromatin_region	No	NA	HPRC,HGSVC,1KG-ONT	No	0.039	Yes	NA,NA	NA	NA
chr11:1352540	350840	DEL	83	0.8581	0.5684	20	NA	NA	NA	NA	NA	NA	NA	NA	open_chromatin_region	No	NA	HPRC,HGSVC,1KG-ONT	No	0.036	Yes	NA,NA	NA	NA
chr11:1352831	350841	DEL	55	0.8922	0.6589	14	NA	NA	NA	NA	NA	NA	NA	NA	NA	No	NA	HPRC,HGSVC,1KG-ONT	No	0.051	Yes	NA,NA	NA	NA
chr11:1365868	350842	DEL	164	0.8395	0.6073	2	NA	NA	NA	NA	NA	NA	NA	NA	NA	No	ID=11-1365917-1365927-GAT;MOTIFS=GAT;STRUC=<TR530921>	NA	No	0.511	Yes	NA,NA	NA	NA
chr11:1366054	350843	DEL	82	0.8674	0.4997	81	NA	NA	NA	NA	NA	NA	NA	NA	NA	No	ID=11-1366081-1366091-GAT;MOTIFS=GAT;STRUC=<TR530922>	HPRC,HGSVC,1KG-ONT	No	0.717	Yes	NA,NA	NA	NA
chr11:1376356	350844	INS	80	0.8149	0.6761	1	NA	NA	NA	NA	NA	NA	NA	NA	NA	No	NA	NA	No	0.105	No	NA,NA	NA	NA
chr11:1383824	350845	DEL	155	0.8115	0.6962	1	NA	NA	NA	NA	NA	NA	NA	NA	NA	No	ID=11-1383823-1383840-T;MOTIFS=T;STRUC=<TR530946>	HGSVC,1KG-ONT	Yes	0.089	No	NA,NA	NA	NA
chr11:1393881	350846	DEL	225	0.8503	0.5629	41	BRSK2(1.0,0.361)	NA	NA	NA	NA	NA	NA	NA	NA	No	ID=11-1393921-1393983-TGGAGATGGGTCC,11-1394027-1394076-TGGAGATGGGTCC,11-1394238-1394287-TGGAGATGGGTCC,11-1394670-1394711-CCTGGAGATGGGT,11-1394870-1394896-TGGAGATGGGTCC,11-1394909-1394958-TGGAGATGGGTCC;MOTIFS=CCTGGAGATGGGT,TGGAGATGGGTCC;STRUC=<VC34651>	HGSVC,1KG-ONT	No	1.066	Yes	NA,NA	NA	NA
chr11:1393892	350847	INS	106	0.8732	0.4713	101	BRSK2(1.0,0.361)	NA	NA	NA	NA	NA	NA	NA	NA	No	NA	HPRC,HGSVC,1KG-ONT	No	1.638	Yes	NA,NA	NA	NA
chr11:1393921	350848	INS	119	0.8445	0.5419	299	BRSK2(1.0,0.361)	NA	NA	NA	NA	NA	NA	NA	NA	No	NA	HPRC,HGSVC,1KG-ONT	No	0.108	Yes	NA,NA	NA	NA
chr11:1393986	350849	INS	93	0.8661	0.5457	59	BRSK2(1.0,0.361)	NA	NA	NA	NA	NA	NA	NA	NA	No	ID=11-1393921-1393983-TGGAGATGGGTCC,11-1394027-1394076-TGGAGATGGGTCC,11-1394238-1394287-TGGAGATGGGTCC,11-1394670-1394711-CCTGGAGATGGGT,11-1394870-1394896-TGGAGATGGGTCC,11-1394909-1394958-TGGAGATGGGTCC;MOTIFS=CCTGGAGATGGGT,TGGAGATGGGTCC;STRUC=<VC34651>	HPRC,HGSVC,1KG-ONT	No	0.108	Yes	NA,NA	NA	NA
chr11:1394011	350850	INS	65	0.8472	0.5667	155	BRSK2(1.0,0.361)	NA	NA	NA	NA	NA	NA	NA	NA	No	ID=11-1393921-1393983-TGGAGATGGGTCC,11-1394027-1394076-TGGAGATGGGTCC,11-1394238-1394287-TGGAGATGGGTCC,11-1394670-1394711-CCTGGAGATGGGT,11-1394870-1394896-TGGAGATGGGTCC,11-1394909-1394958-TGGAGATGGGTCC;MOTIFS=CCTGGAGATGGGT,TGGAGATGGGTCC;STRUC=<VC34651>	HPRC,HGSVC	No	0.108	Yes	NA,NA	NA	NA
chr11:1394011	350851	INS	79	0.882	0.4279	100	BRSK2(1.0,0.361)	NA	NA	NA	NA	NA	NA	NA	NA	No	ID=11-1393921-1393983-TGGAGATGGGTCC,11-1394027-1394076-TGGAGATGGGTCC,11-1394238-1394287-TGGAGATGGGTCC,11-1394670-1394711-CCTGGAGATGGGT,11-1394870-1394896-TGGAGATGGGTCC,11-1394909-1394958-TGGAGATGGGTCC;MOTIFS=CCTGGAGATGGGT,TGGAGATGGGTCC;STRUC=<VC34651>	HPRC,HGSVC	No	0.108	Yes	NA,NA	NA	NA
chr11:1394027	350852	INS	131	0.8772	0.4461	34	BRSK2(1.0,0.361)	NA	NA	NA	NA	NA	NA	NA	NA	No	ID=11-1393921-1393983-TGGAGATGGGTCC,11-1394027-1394076-TGGAGATGGGTCC,11-1394238-1394287-TGGAGATGGGTCC,11-1394670-1394711-CCTGGAGATGGGT,11-1394870-1394896-TGGAGATGGGTCC,11-1394909-1394958-TGGAGATGGGTCC;MOTIFS=CCTGGAGATGGGT,TGGAGATGGGTCC;STRUC=<VC34651>	HPRC,HGSVC,1KG-ONT	No	0.108	Yes	NA,NA	NA	NA
chr11:1394040	350853	DEL	291	0.8848	0.4255	33	BRSK2(1.0,0.361)	NA	NA	NA	NA	NA	NA	NA	NA	No	ID=11-1393921-1393983-TGGAGATGGGTCC,11-1394027-1394076-TGGAGATGGGTCC,11-1394238-1394287-TGGAGATGGGTCC,11-1394670-1394711-CCTGGAGATGGGT,11-1394870-1394896-TGGAGATGGGTCC,11-1394909-1394958-TGGAGATGGGTCC;MOTIFS=CCTGGAGATGGGT,TGGAGATGGGTCC;STRUC=<VC34651>	HPRC,HGSVC,1KG-ONT	No	0.13	Yes	NA,NA	NA	NA
chr11:1394145	350854	DEL	265	0.8327	0.6544	8	BRSK2(1.0,0.361)	NA	NA	NA	NA	NA	NA	NA	NA	No	ID=11-1393921-1393983-TGGAGATGGGTCC,11-1394027-1394076-TGGAGATGGGTCC,11-1394238-1394287-TGGAGATGGGTCC,11-1394670-1394711-CCTGGAGATGGGT,11-1394870-1394896-TGGAGATGGGTCC,11-1394909-1394958-TGGAGATGGGTCC;MOTIFS=CCTGGAGATGGGT,TGGAGATGGGTCC;STRUC=<VC34651>	HPRC,HGSVC,1KG-ONT	No	0.161	Yes	NA,NA	NA	NA
chr11:1394183	350855	INS	119	0.9293	0.285	61	BRSK2(1.0,0.361)	NA	NA	NA	NA	NA	NA	NA	NA	No	ID=11-1393921-1393983-TGGAGATGGGTCC,11-1394027-1394076-TGGAGATGGGTCC,11-1394238-1394287-TGGAGATGGGTCC,11-1394670-1394711-CCTGGAGATGGGT,11-1394870-1394896-TGGAGATGGGTCC,11-1394909-1394958-TGGAGATGGGTCC;MOTIFS=CCTGGAGATGGGT,TGGAGATGGGTCC;STRUC=<VC34651>	HPRC,HGSVC,1KG-ONT	No	0.108	Yes	NA,NA	NA	NA
chr11:1394198	350856	INS	145	0.8598	0.5647	17	BRSK2(1.0,0.361)	NA	NA	NA	NA	NA	NA	NA	NA	No	ID=11-1393921-1393983-TGGAGATGGGTCC,11-1394027-1394076-TGGAGATGGGTCC,11-1394238-1394287-TGGAGATGGGTCC,11-1394670-1394711-CCTGGAGATGGGT,11-1394870-1394896-TGGAGATGGGTCC,11-1394909-1394958-TGGAGATGGGTCC;MOTIFS=CCTGGAGATGGGT,TGGAGATGGGTCC;STRUC=<VC34651>	HPRC,HGSVC,1KG-ONT	No	0.108	No	NA,NA	NA	NA
chr11:1394264	350857	INS	106	0.8288	0.6082	46	BRSK2(1.0,0.361)	NA	NA	NA	NA	NA	NA	NA	NA	No	ID=11-1393921-1393983-TGGAGATGGGTCC,11-1394027-1394076-TGGAGATGGGTCC,11-1394238-1394287-TGGAGATGGGTCC,11-1394670-1394711-CCTGGAGATGGGT,11-1394870-1394896-TGGAGATGGGTCC,11-1394909-1394958-TGGAGATGGGTCC;MOTIFS=CCTGGAGATGGGT,TGGAGATGGGTCC;STRUC=<VC34651>	HPRC,HGSVC,1KG-ONT	No	0.006	Yes	NA,NA	NA	NA
chr11:1394290	350858	INS	119	0.8975	0.3649	41	BRSK2(1.0,0.361)	NA	NA	NA	NA	NA	NA	NA	NA	No	ID=11-1393921-1393983-TGGAGATGGGTCC,11-1394027-1394076-TGGAGATGGGTCC,11-1394238-1394287-TGGAGATGGGTCC,11-1394670-1394711-CCTGGAGATGGGT,11-1394870-1394896-TGGAGATGGGTCC,11-1394909-1394958-TGGAGATGGGTCC;MOTIFS=CCTGGAGATGGGT,TGGAGATGGGTCC;STRUC=<VC34651>	HPRC,HGSVC,1KG-ONT	No	0.006	Yes	NA,NA	NA	NA
chr11:1394357	350859	INS	93	0.8001	0.6821	57	BRSK2(1.0,0.361)	NA	NA	NA	NA	NA	NA	NA	NA	No	ID=11-1393921-1393983-TGGAGATGGGTCC,11-1394027-1394076-TGGAGATGGGTCC,11-1394238-1394287-TGGAGATGGGTCC,11-1394670-1394711-CCTGGAGATGGGT,11-1394870-1394896-TGGAGATGGGTCC,11-1394909-1394958-TGGAGATGGGTCC;MOTIFS=CCTGGAGATGGGT,TGGAGATGGGTCC;STRUC=<VC34651>	HPRC,HGSVC,1KG-ONT	No	0.006	Yes	NA,NA	NA	NA
chr11:1394670	350860	DEL	66	0.8135	0.6609	86	BRSK2(1.0,0.361)	NA	NA	NA	NA	NA	NA	NA	NA	No	ID=11-1393921-1393983-TGGAGATGGGTCC,11-1394027-1394076-TGGAGATGGGTCC,11-1394238-1394287-TGGAGATGGGTCC,11-1394670-1394711-CCTGGAGATGGGT,11-1394870-1394896-TGGAGATGGGTCC,11-1394909-1394958-TGGAGATGGGTCC;MOTIFS=CCTGGAGATGGGT,TGGAGATGGGTCC;STRUC=<VC34651>	HPRC,HGSVC	No	0.056	Yes	NA,NA	NA	NA
chr11:1394709	350861	DEL	53	0.8672	0.4672	244	BRSK2(1.0,0.361)	NA	NA	NA	NA	NA	NA	NA	NA	No	ID=11-1393921-1393983-TGGAGATGGGTCC,11-1394027-1394076-TGGAGATGGGTCC,11-1394238-1394287-TGGAGATGGGTCC,11-1394670-1394711-CCTGGAGATGGGT,11-1394870-1394896-TGGAGATGGGTCC,11-1394909-1394958-TGGAGATGGGTCC;MOTIFS=CCTGGAGATGGGT,TGGAGATGGGTCC;STRUC=<VC34651>	HPRC,HGSVC	No	0.043	Yes	NA,NA	NA	NA
chr11:1394726	350862	DEL	66	0.8182	0.653	27	BRSK2(1.0,0.361)	NA	NA	NA	NA	NA	NA	NA	NA	No	ID=11-1393921-1393983-TGGAGATGGGTCC,11-1394027-1394076-TGGAGATGGGTCC,11-1394238-1394287-TGGAGATGGGTCC,11-1394670-1394711-CCTGGAGATGGGT,11-1394870-1394896-TGGAGATGGGTCC,11-1394909-1394958-TGGAGATGGGTCC;MOTIFS=CCTGGAGATGGGT,TGGAGATGGGTCC;STRUC=<VC34651>	HPRC,HGSVC	No	0.1	Yes	NA,NA	NA	NA
chr11:1394736	350863	INS	66	0.8677	0.5025	63	BRSK2(1.0,0.361)	NA	NA	NA	NA	NA	NA	NA	NA	No	ID=11-1393921-1393983-TGGAGATGGGTCC,11-1394027-1394076-TGGAGATGGGTCC,11-1394238-1394287-TGGAGATGGGTCC,11-1394670-1394711-CCTGGAGATGGGT,11-1394870-1394896-TGGAGATGGGTCC,11-1394909-1394958-TGGAGATGGGTCC;MOTIFS=CCTGGAGATGGGT,TGGAGATGGGTCC;STRUC=<VC34651>	NA	No	0.0	Yes	NA,NA	NA	NA
chr11:1394762	350864	INS	53	0.8244	0.6244	12	BRSK2(1.0,0.361)	NA	NA	NA	NA	NA	NA	NA	NA	No	ID=11-1393921-1393983-TGGAGATGGGTCC,11-1394027-1394076-TGGAGATGGGTCC,11-1394238-1394287-TGGAGATGGGTCC,11-1394670-1394711-CCTGGAGATGGGT,11-1394870-1394896-TGGAGATGGGTCC,11-1394909-1394958-TGGAGATGGGTCC;MOTIFS=CCTGGAGATGGGT,TGGAGATGGGTCC;STRUC=<VC34651>	NA	No	0.0	No	NA,NA	NA	NA
chr11:1394817	350865	DEL	105	0.8446	0.5672	314	BRSK2(1.0,0.361)	NA	NA	NA	NA	NA	NA	NA	NA	No	ID=11-1393921-1393983-TGGAGATGGGTCC,11-1394027-1394076-TGGAGATGGGTCC,11-1394238-1394287-TGGAGATGGGTCC,11-1394670-1394711-CCTGGAGATGGGT,11-1394870-1394896-TGGAGATGGGTCC,11-1394909-1394958-TGGAGATGGGTCC;MOTIFS=CCTGGAGATGGGT,TGGAGATGGGTCC;STRUC=<VC34651>	HGSVC	No	0.017	Yes	NA,NA	NA	NA
chr11:1394889	350866	INS	53	0.8045	0.6897	33	BRSK2(1.0,0.361)	NA	NA	NA	NA	NA	NA	NA	NA	No	ID=11-1393921-1393983-TGGAGATGGGTCC,11-1394027-1394076-TGGAGATGGGTCC,11-1394238-1394287-TGGAGATGGGTCC,11-1394670-1394711-CCTGGAGATGGGT,11-1394870-1394896-TGGAGATGGGTCC,11-1394909-1394958-TGGAGATGGGTCC;MOTIFS=CCTGGAGATGGGT,TGGAGATGGGTCC;STRUC=<VC34651>	NA	No	0.0	Yes	NA,NA	NA	NA
chr11:1396175	350867	INS	252	0.9499	0.2095	23	BRSK2(1.0,0.361)	NA	NA	NA	NA	NA	NA	NA	NA	No	ID=11-1396149-1396158-GT,11-1396185-1396303-CTCTTCCCTTCCACCCACGTCCCCCACTCCTGGTCC;MOTIFS=CTCTTCCCTTCCACCCACGTCCCCCACTCCTGGTCC,GT;STRUC=<VC34652>	HPRC,HGSVC,1KG-ONT	No	1.712	Yes	NA,NA	NA	NA
chr11:1396175	350868	INS	576	0.8563	0.5782	5	BRSK2(1.0,0.361)	NA	NA	NA	NA	NA	NA	NA	NA	No	ID=11-1396149-1396158-GT,11-1396185-1396303-CTCTTCCCTTCCACCCACGTCCCCCACTCCTGGTCC;MOTIFS=CTCTTCCCTTCCACCCACGTCCCCCACTCCTGGTCC,GT;STRUC=<VC34652>	HGSVC	No	1.712	No	NA,NA	NA	NA
chr11:1396175	350869	INS	324	0.8826	0.4674	11	BRSK2(1.0,0.361)	NA	NA	NA	NA	NA	NA	NA	NA	No	ID=11-1396149-1396158-GT,11-1396185-1396303-CTCTTCCCTTCCACCCACGTCCCCCACTCCTGGTCC;MOTIFS=CTCTTCCCTTCCACCCACGTCCCCCACTCCTGGTCC,GT;STRUC=<VC34652>	HPRC,HGSVC,1KG-ONT	No	1.712	Yes	NA,NA	NA	NA
chr11:1396180	350870	INS	396	0.8383	0.6051	9	BRSK2(1.0,0.361)	NA	NA	NA	NA	NA	NA	NA	NA	No	ID=11-1396149-1396158-GT,11-1396185-1396303-CTCTTCCCTTCCACCCACGTCCCCCACTCCTGGTCC;MOTIFS=CTCTTCCCTTCCACCCACGTCCCCCACTCCTGGTCC,GT;STRUC=<VC34652>	HPRC,HGSVC,1KG-ONT	No	1.712	Yes	NA,NA	NA	NA
chr11:1396180	350871	INS	432	0.883	0.4805	17	BRSK2(1.0,0.361)	NA	NA	NA	NA	NA	NA	NA	NA	No	ID=11-1396149-1396158-GT,11-1396185-1396303-CTCTTCCCTTCCACCCACGTCCCCCACTCCTGGTCC;MOTIFS=CTCTTCCCTTCCACCCACGTCCCCCACTCCTGGTCC,GT;STRUC=<VC34652>	HPRC,HGSVC	No	1.712	Yes	NA,NA	NA	NA
chr11:1396184	350872	INS	864	0.8353	0.5913	3	BRSK2(1.0,0.361)	NA	NA	NA	NA	NA	NA	NA	NA	No	ID=11-1396149-1396158-GT,11-1396185-1396303-CTCTTCCCTTCCACCCACGTCCCCCACTCCTGGTCC;MOTIFS=CTCTTCCCTTCCACCCACGTCCCCCACTCCTGGTCC,GT;STRUC=<VC34652>	1KG-ONT	No	1.712	No	NA,NA	NA	NA
chr11:1396185	350874	INS	108	0.825	0.6338	126	BRSK2(1.0,0.361)	NA	NA	NA	NA	NA	NA	NA	NA	No	ID=11-1396149-1396158-GT,11-1396185-1396303-CTCTTCCCTTCCACCCACGTCCCCCACTCCTGGTCC;MOTIFS=CTCTTCCCTTCCACCCACGTCCCCCACTCCTGGTCC,GT;STRUC=<VC34652>	HPRC,HGSVC,1KG-ONT	No	1.712	Yes	NA,NA	NA	NA
chr11:1396185	350879	INS	360	0.8508	0.5692	14	BRSK2(1.0,0.361)	NA	NA	NA	NA	NA	NA	NA	NA	No	ID=11-1396149-1396158-GT,11-1396185-1396303-CTCTTCCCTTCCACCCACGTCCCCCACTCCTGGTCC;MOTIFS=CTCTTCCCTTCCACCCACGTCCCCCACTCCTGGTCC,GT;STRUC=<VC34652>	HPRC,HGSVC,1KG-ONT	No	1.712	Yes	NA,NA	NA	NA
chr11:1396185	350880	DEL	72	0.9252	0.2927	337	BRSK2(1.0,0.361)	NA	NA	NA	NA	NA	NA	NA	NA	No	ID=11-1396149-1396158-GT,11-1396185-1396303-CTCTTCCCTTCCACCCACGTCCCCCACTCCTGGTCC;MOTIFS=CTCTTCCCTTCCACCCACGTCCCCCACTCCTGGTCC,GT;STRUC=<VC34652>	HPRC,HGSVC,1KG-ONT	No	0.117	Yes	NA,NA	NA	NA
chr11:1396185	350875	INS	144	0.8136	0.6684	88	BRSK2(1.0,0.361)	NA	NA	NA	NA	NA	NA	NA	NA	No	ID=11-1396149-1396158-GT,11-1396185-1396303-CTCTTCCCTTCCACCCACGTCCCCCACTCCTGGTCC;MOTIFS=CTCTTCCCTTCCACCCACGTCCCCCACTCCTGGTCC,GT;STRUC=<VC34652>	HPRC,HGSVC,1KG-ONT	No	1.712	Yes	NA,NA	NA	NA
chr11:1396185	350873	INS	72	0.8371	0.6046	151	BRSK2(1.0,0.361)	NA	NA	NA	NA	NA	NA	NA	NA	No	ID=11-1396149-1396158-GT,11-1396185-1396303-CTCTTCCCTTCCACCCACGTCCCCCACTCCTGGTCC;MOTIFS=CTCTTCCCTTCCACCCACGTCCCCCACTCCTGGTCC,GT;STRUC=<VC34652>	HPRC,HGSVC	No	1.712	Yes	NA,NA	NA	NA
chr11:1396185	350876	INS	180	0.8512	0.5752	37	BRSK2(1.0,0.361)	NA	NA	NA	NA	NA	NA	NA	NA	No	ID=11-1396149-1396158-GT,11-1396185-1396303-CTCTTCCCTTCCACCCACGTCCCCCACTCCTGGTCC;MOTIFS=CTCTTCCCTTCCACCCACGTCCCCCACTCCTGGTCC,GT;STRUC=<VC34652>	HPRC,HGSVC	No	1.712	Yes	NA,NA	NA	NA
chr11:1396185	350878	INS	288	0.8903	0.4174	36	BRSK2(1.0,0.361)	NA	NA	NA	NA	NA	NA	NA	NA	No	ID=11-1396149-1396158-GT,11-1396185-1396303-CTCTTCCCTTCCACCCACGTCCCCCACTCCTGGTCC;MOTIFS=CTCTTCCCTTCCACCCACGTCCCCCACTCCTGGTCC,GT;STRUC=<VC34652>	HPRC,HGSVC,1KG-ONT	No	1.712	Yes	NA,NA	NA	NA
chr11:1396185	350877	INS	216	0.8173	0.6593	40	BRSK2(1.0,0.361)	NA	NA	NA	NA	NA	NA	NA	NA	No	ID=11-1396149-1396158-GT,11-1396185-1396303-CTCTTCCCTTCCACCCACGTCCCCCACTCCTGGTCC;MOTIFS=CTCTTCCCTTCCACCCACGTCCCCCACTCCTGGTCC,GT;STRUC=<VC34652>	HPRC,HGSVC,1KG-ONT	No	1.712	Yes	NA,NA	NA	NA
chr11:1396235	350882	INS	250	0.7986	0.6901	3	BRSK2(1.0,0.361)	NA	NA	NA	NA	NA	NA	NA	NA	No	ID=11-1396149-1396158-GT,11-1396185-1396303-CTCTTCCCTTCCACCCACGTCCCCCACTCCTGGTCC;MOTIFS=CTCTTCCCTTCCACCCACGTCCCCCACTCCTGGTCC,GT;STRUC=<VC34652>	HPRC,HGSVC,1KG-ONT	No	1.712	No	NA,NA	NA	NA
chr11:1396292	350883	INS	192	0.8407	0.5918	1	BRSK2(1.0,0.361)	NA	NA	NA	NA	NA	NA	NA	NA	No	ID=11-1396149-1396158-GT,11-1396185-1396303-CTCTTCCCTTCCACCCACGTCCCCCACTCCTGGTCC;MOTIFS=CTCTTCCCTTCCACCCACGTCCCCCACTCCTGGTCC,GT;STRUC=<VC34652>	HPRC,HGSVC	No	1.712	No	NA,NA	NA	NA
chr11:1402400	350884	DEL	231	0.8775	0.4843	1	BRSK2(1.0,0.361)	NA	NA	NA	NA	NA	NA	NA	NA	No	NA	NA	Yes	1.089	No	NA,NA	NA	NA
chr11:1405016	350888	INS	162	0.884	0.4681	1	BRSK2(1.0,0.361)	NA	NA	NA	NA	NA	NA	NA	NA	No	NA	NA	Yes	1.664	No	NA,NA	NA	NA
chr11:1405016	350887	INS	270	0.9119	0.3262	1	BRSK2(1.0,0.361)	NA	NA	NA	NA	NA	NA	NA	NA	No	NA	NA	No	1.664	No	NA,NA	NA	NA
chr11:1405016	350885	INS	54	0.951	0.2016	1063	BRSK2(1.0,0.361)	NA	NA	NA	NA	NA	NA	NA	NA	No	NA	HPRC,HGSVC,1KG-ONT	No	1.664	Yes	NA,NA	NA	NA
chr11:1405016	350889	INS	54	0.9553	0.1943	14	BRSK2(1.0,0.361)	NA	NA	NA	NA	NA	NA	NA	NA	No	NA	HPRC,HGSVC,1KG-ONT	No	1.664	Yes	NA,NA	NA	NA
chr11:1405016	350886	INS	108	0.8432	0.576	1	BRSK2(1.0,0.361)	NA	NA	NA	NA	NA	NA	NA	NA	No	NA	NA	Yes	1.664	No	NA,NA	NA	NA
chr11:1408971	350890	INS	56	0.8598	0.5187	6	BRSK2(1.0,0.361)	NA	NA	NA	NA	NA	NA	NA	NA	No	ID=11-1408967-1408987-GT;MOTIFS=GT;STRUC=<TR530984>	NA	Yes	1.712	Yes	NA,NA	NA	NA
chr11:1409904	350891	INS	83	0.8125	0.6677	4	BRSK2(1.0,0.361)	NA	NA	NA	NA	NA	NA	NA	NA	No	NA	HPRC	No	1.712	Yes	NA,NA	NA	NA
chr11:1409993	350892	DEL	83	0.9241	0.2785	154	BRSK2(1.0,0.361)	NA	NA	NA	NA	NA	NA	NA	NA	No	NA	HPRC,HGSVC,1KG-ONT	No	0.074	Yes	NA,NA	NA	NA
chr11:1410207	350893	INS	112	0.8065	0.6673	1	BRSK2(1.0,0.361)	NA	NA	NA	NA	NA	NA	NA	NA	No	NA	HPRC	No	0.108	No	NA,NA	NA	NA
chr11:1410207	350895	DEL	112	0.8971	0.3693	49	BRSK2(1.0,0.361)	NA	NA	NA	NA	NA	NA	NA	NA	No	NA	HPRC,HGSVC,1KG-ONT	No	0.081	Yes	NA,NA	NA	NA
chr11:1410207	350894	DEL	56	0.8473	0.5638	148	BRSK2(1.0,0.361)	NA	NA	NA	NA	NA	NA	NA	NA	No	NA	HPRC,HGSVC,1KG-ONT	No	0.083	Yes	NA,NA	NA	NA
chr11:1410262	350896	INS	53	0.9139	0.368	3	BRSK2(1.0,0.361)	NA	NA	NA	NA	NA	NA	NA	NA	No	NA	NA	No	0.108	Yes	NA,NA	NA	NA
chr11:1410291	350897	DEL	59	0.829	0.6218	1	BRSK2(1.0,0.361)	NA	NA	NA	NA	NA	NA	NA	NA	No	NA	HPRC,HGSVC,1KG-ONT	No	0.096	No	NA,NA	NA	NA
chr11:1410318	350898	INS	56	0.8316	0.6228	9	BRSK2(1.0,0.361)	NA	NA	NA	NA	NA	NA	NA	NA	No	NA	NA	No	0.108	Yes	NA,NA	NA	NA
chr11:1410335	350899	DEL	54	0.8773	0.4724	2	BRSK2(1.0,0.361)	NA	NA	NA	NA	NA	NA	NA	NA	No	NA	HPRC,HGSVC,1KG-ONT	No	0.094	No	NA,NA	NA	NA
chr11:1411955	350901	INS	108	0.8474	0.5712	7	BRSK2(1.0,0.361)	NA	NA	NA	NA	NA	NA	NA	NA	No	NA	NA	No	0.032	Yes	NA,NA	NA	NA
chr11:1411955	350902	DEL	72	0.8642	0.5698	8	BRSK2(1.0,0.361)	NA	NA	NA	NA	NA	NA	NA	NA	No	ID=11-1411955-1412192-GTCCTGCGGTGGGTGGAGTCTCAGCTGCGCCGCCCC,11-1412193-1412408-AGCTGCGCCGCCCCGTCCTGCGGTGGGTGGAGTCTC;MOTIFS=GTCCTGCGGTGGGTGGAGTCTCAGCTGCGCCGCCCC,AGCTGCGCCGCCCCGTCCTGCGGTGGGTGGAGTCTC;STRUC=<VC34654>	HPRC,1KG-ONT	No	0.021	Yes	NA,NA	NA	NA
chr11:1411955	350900	INS	72	0.9132	0.32	34	BRSK2(1.0,0.361)	NA	NA	NA	NA	NA	NA	NA	NA	No	NA	HPRC	No	0.032	Yes	NA,NA	NA	NA
chr11:1412013	350903	DEL	180	0.8521	0.6007	16	BRSK2(1.0,0.361)	NA	NA	NA	NA	NA	NA	NA	NA	No	ID=11-1411955-1412192-GTCCTGCGGTGGGTGGAGTCTCAGCTGCGCCGCCCC,11-1412193-1412408-AGCTGCGCCGCCCCGTCCTGCGGTGGGTGGAGTCTC;MOTIFS=GTCCTGCGGTGGGTGGAGTCTCAGCTGCGCCGCCCC,AGCTGCGCCGCCCCGTCCTGCGGTGGGTGGAGTCTC;STRUC=<VC34654>	HPRC,HGSVC	No	0.024	Yes	NA,NA	NA	NA
chr11:1412049	350904	DEL	468	0.8492	0.5525	2	BRSK2(1.0,0.361)	NA	NA	NA	NA	NA	NA	NA	NA	No	ID=11-1411955-1412192-GTCCTGCGGTGGGTGGAGTCTCAGCTGCGCCGCCCC,11-1412193-1412408-AGCTGCGCCGCCCCGTCCTGCGGTGGGTGGAGTCTC;MOTIFS=GTCCTGCGGTGGGTGGAGTCTCAGCTGCGCCGCCCC,AGCTGCGCCGCCCCGTCCTGCGGTGGGTGGAGTCTC;STRUC=<VC34654>	HPRC,HGSVC,1KG-ONT	No	0.026	Yes	NA,NA	NA	NA
chr11:1412059	350905	INS	76	0.8245	0.6394	4	BRSK2(1.0,0.361)	NA	NA	NA	NA	NA	NA	NA	NA	No	ID=11-1411955-1412192-GTCCTGCGGTGGGTGGAGTCTCAGCTGCGCCGCCCC,11-1412193-1412408-AGCTGCGCCGCCCCGTCCTGCGGTGGGTGGAGTCTC;MOTIFS=GTCCTGCGGTGGGTGGAGTCTCAGCTGCGCCGCCCC,AGCTGCGCCGCCCCGTCCTGCGGTGGGTGGAGTCTC;STRUC=<VC34654>	HPRC	No	0.091	No	NA,NA	NA	NA
chr11:1412085	350906	DEL	432	0.931	0.2494	5	BRSK2(1.0,0.361)	NA	NA	NA	NA	NA	NA	NA	NA	No	ID=11-1411955-1412192-GTCCTGCGGTGGGTGGAGTCTCAGCTGCGCCGCCCC,11-1412193-1412408-AGCTGCGCCGCCCCGTCCTGCGGTGGGTGGAGTCTC;MOTIFS=GTCCTGCGGTGGGTGGAGTCTCAGCTGCGCCGCCCC,AGCTGCGCCGCCCCGTCCTGCGGTGGGTGGAGTCTC;STRUC=<VC34654>	HPRC,HGSVC,1KG-ONT	No	0.026	Yes	NA,NA	NA	NA
chr11:1412121	350907	DEL	396	0.8097	0.6644	27	BRSK2(1.0,0.361)	NA	NA	NA	NA	NA	NA	NA	NA	No	ID=11-1411955-1412192-GTCCTGCGGTGGGTGGAGTCTCAGCTGCGCCGCCCC,11-1412193-1412408-AGCTGCGCCGCCCCGTCCTGCGGTGGGTGGAGTCTC;MOTIFS=GTCCTGCGGTGGGTGGAGTCTCAGCTGCGCCGCCCC,AGCTGCGCCGCCCCGTCCTGCGGTGGGTGGAGTCTC;STRUC=<VC34654>	HPRC,HGSVC,1KG-ONT	No	0.03	Yes	NA,NA	NA	NA
chr11:1412157	350908	DEL	360	0.8977	0.3624	580	BRSK2(1.0,0.361)	NA	NA	NA	NA	NA	NA	NA	NA	No	ID=11-1411955-1412192-GTCCTGCGGTGGGTGGAGTCTCAGCTGCGCCGCCCC,11-1412193-1412408-AGCTGCGCCGCCCCGTCCTGCGGTGGGTGGAGTCTC;MOTIFS=GTCCTGCGGTGGGTGGAGTCTCAGCTGCGCCGCCCC,AGCTGCGCCGCCCCGTCCTGCGGTGGGTGGAGTCTC;STRUC=<VC34654>	HPRC,HGSVC,1KG-ONT	No	0.03	Yes	NA,NA	NA	NA
chr11:1412166	350909	DEL	252	0.8649	0.4947	313	BRSK2(1.0,0.361)	NA	NA	NA	NA	NA	NA	NA	NA	No	ID=11-1411955-1412192-GTCCTGCGGTGGGTGGAGTCTCAGCTGCGCCGCCCC,11-1412193-1412408-AGCTGCGCCGCCCCGTCCTGCGGTGGGTGGAGTCTC;MOTIFS=GTCCTGCGGTGGGTGGAGTCTCAGCTGCGCCGCCCC,AGCTGCGCCGCCCCGTCCTGCGGTGGGTGGAGTCTC;STRUC=<VC34654>	HPRC,HGSVC,1KG-ONT	No	0.019	Yes	NA,NA	NA	NA
chr11:1412178	350910	DEL	288	0.8624	0.5127	5	BRSK2(1.0,0.361)	NA	NA	NA	NA	NA	NA	NA	NA	No	ID=11-1411955-1412192-GTCCTGCGGTGGGTGGAGTCTCAGCTGCGCCGCCCC,11-1412193-1412408-AGCTGCGCCGCCCCGTCCTGCGGTGGGTGGAGTCTC;MOTIFS=GTCCTGCGGTGGGTGGAGTCTCAGCTGCGCCGCCCC,AGCTGCGCCGCCCCGTCCTGCGGTGGGTGGAGTCTC;STRUC=<VC34654>	HPRC,HGSVC,1KG-ONT	No	0.031	Yes	NA,NA	NA	NA
chr11:1412189	350911	DEL	324	0.9645	0.1566	3	BRSK2(1.0,0.361)	NA	NA	NA	NA	NA	NA	NA	NA	No	ID=11-1411955-1412192-GTCCTGCGGTGGGTGGAGTCTCAGCTGCGCCGCCCC,11-1412193-1412408-AGCTGCGCCGCCCCGTCCTGCGGTGGGTGGAGTCTC;MOTIFS=GTCCTGCGGTGGGTGGAGTCTCAGCTGCGCCGCCCC,AGCTGCGCCGCCCCGTCCTGCGGTGGGTGGAGTCTC;STRUC=<VC34654>	HPRC,HGSVC,1KG-ONT	No	0.03	No	NA,NA	NA	NA
chr11:1412192	350912	INS	72	0.8834	0.4328	1	BRSK2(1.0,0.361)	NA	NA	NA	NA	NA	NA	NA	NA	No	ID=11-1411955-1412192-GTCCTGCGGTGGGTGGAGTCTCAGCTGCGCCGCCCC,11-1412193-1412408-AGCTGCGCCGCCCCGTCCTGCGGTGGGTGGAGTCTC;MOTIFS=GTCCTGCGGTGGGTGGAGTCTCAGCTGCGCCGCCCC,AGCTGCGCCGCCCCGTCCTGCGGTGGGTGGAGTCTC;STRUC=<VC34654>	HPRC	No	0.006	No	NA,NA	NA	NA
chr11:1412394	350913	DEL	72	0.8919	0.3839	20	BRSK2(1.0,0.361)	NA	NA	NA	NA	NA	NA	NA	NA	No	ID=11-1411955-1412192-GTCCTGCGGTGGGTGGAGTCTCAGCTGCGCCGCCCC,11-1412193-1412408-AGCTGCGCCGCCCCGTCCTGCGGTGGGTGGAGTCTC;MOTIFS=GTCCTGCGGTGGGTGGAGTCTCAGCTGCGCCGCCCC,AGCTGCGCCGCCCCGTCCTGCGGTGGGTGGAGTCTC;STRUC=<VC34654>	HPRC,1KG-ONT	No	0.03	Yes	NA,NA	NA	NA
chr11:1417622	350914	INS	96	0.8429	0.575	4	BRSK2(1.0,0.361)	NA	NA	NA	NA	NA	NA	NA	open_chromatin_region	No	ID=11-1417622-1417813-CTGTGTCCTGCTTCTGTTGGCTGTTTCTTCTCTTGAGAGTGGGTCACA;MOTIFS=CTGTGTCCTGCTTCTGTTGGCTGTTTCTTCTCTTGAGAGTGGGTCACA;STRUC=(CTGTGTCCTGCTTCTGTTGGCTGTTTCTTCTCTTGAGAGTGGGTCACA)n	HGSVC	No	0.032	No	NA,NA	NA	NA
chr11:1417736	350915	INS	52	0.8956	0.3723	797	BRSK2(1.0,0.361)	NA	NA	NA	NA	NA	NA	NA	open_chromatin_region	No	ID=11-1417622-1417813-CTGTGTCCTGCTTCTGTTGGCTGTTTCTTCTCTTGAGAGTGGGTCACA;MOTIFS=CTGTGTCCTGCTTCTGTTGGCTGTTTCTTCTCTTGAGAGTGGGTCACA;STRUC=(CTGTGTCCTGCTTCTGTTGGCTGTTTCTTCTCTTGAGAGTGGGTCACA)n	NA	No	0.031	Yes	NA,NA	NA	NA
chr11:1417813	350916	INS	428	0.8683	0.4944	3	BRSK2(1.0,0.361)	NA	NA	NA	NA	NA	NA	NA	open_chromatin_region	No	ID=11-1417622-1417813-CTGTGTCCTGCTTCTGTTGGCTGTTTCTTCTCTTGAGAGTGGGTCACA;MOTIFS=CTGTGTCCTGCTTCTGTTGGCTGTTTCTTCTCTTGAGAGTGGGTCACA;STRUC=(CTGTGTCCTGCTTCTGTTGGCTGTTTCTTCTCTTGAGAGTGGGTCACA)n	HPRC,HGSVC,1KG-ONT	No	0.232	No	NA,NA	NA	NA
chr11:1417813	350917	INS	475	0.9006	0.3681	136	BRSK2(1.0,0.361)	NA	NA	NA	NA	NA	NA	NA	open_chromatin_region	No	ID=11-1417622-1417813-CTGTGTCCTGCTTCTGTTGGCTGTTTCTTCTCTTGAGAGTGGGTCACA;MOTIFS=CTGTGTCCTGCTTCTGTTGGCTGTTTCTTCTCTTGAGAGTGGGTCACA;STRUC=(CTGTGTCCTGCTTCTGTTGGCTGTTTCTTCTCTTGAGAGTGGGTCACA)n	HPRC,HGSVC,1KG-ONT	No	0.232	Yes	NA,NA	NA	NA
chr11:1418115	350918	INS	333	0.8288	0.6551	16	BRSK2(1.0,0.361)	NA	NA	NA	NA	NA	NA	NA	open_chromatin_region	No	NA	HPRC,HGSVC,1KG-ONT	No	0.147	Yes	NA,NA	NA	NA
chr11:1418115	350919	INS	238	0.8054	0.6864	10	BRSK2(1.0,0.361)	NA	NA	NA	NA	NA	NA	NA	open_chromatin_region	No	NA	HGSVC,1KG-ONT	No	0.147	Yes	NA,NA	NA	NA
chr11:1418292	350920	DEL	96	0.8145	0.6527	46	BRSK2(1.0,0.361)	NA	NA	NA	NA	NA	NA	NA	open_chromatin_region	No	NA	HGSVC	No	4.208	Yes	NA,NA	NA	NA
chr11:1418301	350921	INS	94	0.8378	0.5892	3	BRSK2(1.0,0.361)	NA	NA	NA	NA	NA	NA	NA	open_chromatin_region	No	NA	NA	No	0.073	Yes	NA,NA	NA	NA
chr11:1418307	350922	INS	190	0.8241	0.6191	5	BRSK2(1.0,0.361)	NA	NA	NA	NA	NA	NA	NA	open_chromatin_region	No	NA	HGSVC,1KG-ONT	No	0.323	Yes	NA,NA	NA	NA
chr11:1423659	350928	INS	416	0.9128	0.3392	254	BRSK2(1.0,0.361)	NA	NA	NA	NA	NA	NA	NA	NA	No	ID=11-1423667-1423840-GCCTCCCCCGCTGGGCGTTCCGGGTGCCCCAG;MOTIFS=GCCTCCCCCGCTGGGCGTTCCGGGTGCCCCAG;STRUC=(GCCTCCCCCGCTGGGCGTTCCGGGTGCCCCAG)n	HPRC,HGSVC,1KG-ONT	No	0.032	Yes	NA,NA	NA	NA
chr11:1423659	350924	INS	224	0.8423	0.6034	21	BRSK2(1.0,0.361)	NA	NA	NA	NA	NA	NA	NA	NA	No	ID=11-1423667-1423840-GCCTCCCCCGCTGGGCGTTCCGGGTGCCCCAG;MOTIFS=GCCTCCCCCGCTGGGCGTTCCGGGTGCCCCAG;STRUC=(GCCTCCCCCGCTGGGCGTTCCGGGTGCCCCAG)n	HPRC,HGSVC,1KG-ONT	No	0.032	Yes	NA,NA	NA	NA
chr11:1423659	350927	INS	384	0.8747	0.4481	95	BRSK2(1.0,0.361)	NA	NA	NA	NA	NA	NA	NA	NA	No	ID=11-1423667-1423840-GCCTCCCCCGCTGGGCGTTCCGGGTGCCCCAG;MOTIFS=GCCTCCCCCGCTGGGCGTTCCGGGTGCCCCAG;STRUC=(GCCTCCCCCGCTGGGCGTTCCGGGTGCCCCAG)n	HPRC,HGSVC,1KG-ONT	No	0.032	Yes	NA,NA	NA	NA
chr11:1423659	350926	INS	320	0.849	0.5935	107	BRSK2(1.0,0.361)	NA	NA	NA	NA	NA	NA	NA	NA	No	ID=11-1423667-1423840-GCCTCCCCCGCTGGGCGTTCCGGGTGCCCCAG;MOTIFS=GCCTCCCCCGCTGGGCGTTCCGGGTGCCCCAG;STRUC=(GCCTCCCCCGCTGGGCGTTCCGGGTGCCCCAG)n	HPRC,HGSVC,1KG-ONT	No	0.032	Yes	NA,NA	NA	NA
chr11:1423659	350929	INS	448	0.9359	0.2557	120	BRSK2(1.0,0.361)	NA	NA	NA	NA	NA	NA	NA	NA	No	ID=11-1423667-1423840-GCCTCCCCCGCTGGGCGTTCCGGGTGCCCCAG;MOTIFS=GCCTCCCCCGCTGGGCGTTCCGGGTGCCCCAG;STRUC=(GCCTCCCCCGCTGGGCGTTCCGGGTGCCCCAG)n	HPRC,HGSVC,1KG-ONT	No	0.032	Yes	NA,NA	NA	NA
chr11:1423659	350925	INS	288	0.972	0.1141	29	BRSK2(1.0,0.361)	NA	NA	NA	NA	NA	NA	NA	NA	No	ID=11-1423667-1423840-GCCTCCCCCGCTGGGCGTTCCGGGTGCCCCAG;MOTIFS=GCCTCCCCCGCTGGGCGTTCCGGGTGCCCCAG;STRUC=(GCCTCCCCCGCTGGGCGTTCCGGGTGCCCCAG)n	HPRC,HGSVC	No	0.032	Yes	NA,NA	NA	NA
chr11:1423659	350923	INS	481	0.8733	0.6317	17	BRSK2(1.0,0.361)	NA	NA	NA	NA	NA	NA	NA	NA	No	ID=11-1423667-1423840-GCCTCCCCCGCTGGGCGTTCCGGGTGCCCCAG;MOTIFS=GCCTCCCCCGCTGGGCGTTCCGGGTGCCCCAG;STRUC=(GCCTCCCCCGCTGGGCGTTCCGGGTGCCCCAG)n	HPRC,HGSVC,1KG-ONT	No	0.032	Yes	NA,NA	NA	NA
chr11:1423667	350938	INS	128	0.8822	0.442	13	BRSK2(1.0,0.361)	NA	NA	NA	NA	NA	NA	NA	NA	No	ID=11-1423667-1423840-GCCTCCCCCGCTGGGCGTTCCGGGTGCCCCAG;MOTIFS=GCCTCCCCCGCTGGGCGTTCCGGGTGCCCCAG;STRUC=(GCCTCCCCCGCTGGGCGTTCCGGGTGCCCCAG)n	HPRC,HGSVC,1KG-ONT	No	0.032	Yes	NA,NA	NA	NA
chr11:1423667	350936	INS	192	0.8464	0.5869	34	BRSK2(1.0,0.361)	NA	NA	NA	NA	NA	NA	NA	NA	No	ID=11-1423667-1423840-GCCTCCCCCGCTGGGCGTTCCGGGTGCCCCAG;MOTIFS=GCCTCCCCCGCTGGGCGTTCCGGGTGCCCCAG;STRUC=(GCCTCCCCCGCTGGGCGTTCCGGGTGCCCCAG)n	HPRC,HGSVC,1KG-ONT	No	0.032	Yes	NA,NA	NA	NA
chr11:1423667	350934	INS	672	0.8062	0.682	70	BRSK2(1.0,0.361)	NA	NA	NA	NA	NA	NA	NA	NA	No	ID=11-1423667-1423840-GCCTCCCCCGCTGGGCGTTCCGGGTGCCCCAG;MOTIFS=GCCTCCCCCGCTGGGCGTTCCGGGTGCCCCAG;STRUC=(GCCTCCCCCGCTGGGCGTTCCGGGTGCCCCAG)n	HPRC,HGSVC,1KG-ONT	No	0.032	Yes	NA,NA	NA	NA
chr11:1423667	350932	INS	576	0.8215	0.6471	16	BRSK2(1.0,0.361)	NA	NA	NA	NA	NA	NA	NA	NA	No	ID=11-1423667-1423840-GCCTCCCCCGCTGGGCGTTCCGGGTGCCCCAG;MOTIFS=GCCTCCCCCGCTGGGCGTTCCGGGTGCCCCAG;STRUC=(GCCTCCCCCGCTGGGCGTTCCGGGTGCCCCAG)n	HPRC,HGSVC,1KG-ONT	No	0.032	Yes	NA,NA	NA	NA
chr11:1423667	350930	INS	256	0.8253	0.6321	5	BRSK2(1.0,0.361)	NA	NA	NA	NA	NA	NA	NA	NA	No	ID=11-1423667-1423840-GCCTCCCCCGCTGGGCGTTCCGGGTGCCCCAG;MOTIFS=GCCTCCCCCGCTGGGCGTTCCGGGTGCCCCAG;STRUC=(GCCTCCCCCGCTGGGCGTTCCGGGTGCCCCAG)n	HPRC,HGSVC,1KG-ONT	No	0.032	No	NA,NA	NA	NA
chr11:1423667	350940	DEL	64	0.8732	0.4759	4	BRSK2(1.0,0.361)	NA	NA	NA	NA	NA	NA	NA	NA	No	ID=11-1423667-1423840-GCCTCCCCCGCTGGGCGTTCCGGGTGCCCCAG;MOTIFS=GCCTCCCCCGCTGGGCGTTCCGGGTGCCCCAG;STRUC=(GCCTCCCCCGCTGGGCGTTCCGGGTGCCCCAG)n	1KG-ONT	Yes	0.018	No	NA,NA	NA	NA
chr11:1423667	350933	INS	608	0.9136	0.3028	17	BRSK2(1.0,0.361)	NA	NA	NA	NA	NA	NA	NA	NA	No	ID=11-1423667-1423840-GCCTCCCCCGCTGGGCGTTCCGGGTGCCCCAG;MOTIFS=GCCTCCCCCGCTGGGCGTTCCGGGTGCCCCAG;STRUC=(GCCTCCCCCGCTGGGCGTTCCGGGTGCCCCAG)n	HPRC,HGSVC,1KG-ONT	No	0.032	Yes	NA,NA	NA	NA
chr11:1423667	350937	INS	736	0.8703	0.4672	34	BRSK2(1.0,0.361)	NA	NA	NA	NA	NA	NA	NA	NA	No	ID=11-1423667-1423840-GCCTCCCCCGCTGGGCGTTCCGGGTGCCCCAG;MOTIFS=GCCTCCCCCGCTGGGCGTTCCGGGTGCCCCAG;STRUC=(GCCTCCCCCGCTGGGCGTTCCGGGTGCCCCAG)n	HPRC,HGSVC,1KG-ONT	No	0.032	Yes	NA,NA	NA	NA
chr11:1423667	350935	INS	160	0.8362	0.5916	22	BRSK2(1.0,0.361)	NA	NA	NA	NA	NA	NA	NA	NA	No	ID=11-1423667-1423840-GCCTCCCCCGCTGGGCGTTCCGGGTGCCCCAG;MOTIFS=GCCTCCCCCGCTGGGCGTTCCGGGTGCCCCAG;STRUC=(GCCTCCCCCGCTGGGCGTTCCGGGTGCCCCAG)n	HPRC,HGSVC,1KG-ONT	No	0.032	Yes	NA,NA	NA	NA
chr11:1423667	350931	INS	544	0.868	0.5744	8	BRSK2(1.0,0.361)	NA	NA	NA	NA	NA	NA	NA	NA	No	ID=11-1423667-1423840-GCCTCCCCCGCTGGGCGTTCCGGGTGCCCCAG;MOTIFS=GCCTCCCCCGCTGGGCGTTCCGGGTGCCCCAG;STRUC=(GCCTCCCCCGCTGGGCGTTCCGGGTGCCCCAG)n	HPRC,HGSVC,1KG-ONT	No	0.032	Yes	NA,NA	NA	NA
chr11:1423667	350941	DEL	96	0.8065	0.6828	4	BRSK2(1.0,0.361)	NA	NA	NA	NA	NA	NA	NA	NA	No	ID=11-1423667-1423840-GCCTCCCCCGCTGGGCGTTCCGGGTGCCCCAG;MOTIFS=GCCTCCCCCGCTGGGCGTTCCGGGTGCCCCAG;STRUC=(GCCTCCCCCGCTGGGCGTTCCGGGTGCCCCAG)n	NA	Yes	0.018	No	NA,NA	NA	NA
chr11:1423667	350939	INS	96	0.851	0.5448	24	BRSK2(1.0,0.361)	NA	NA	NA	NA	NA	NA	NA	NA	No	ID=11-1423667-1423840-GCCTCCCCCGCTGGGCGTTCCGGGTGCCCCAG;MOTIFS=GCCTCCCCCGCTGGGCGTTCCGGGTGCCCCAG;STRUC=(GCCTCCCCCGCTGGGCGTTCCGGGTGCCCCAG)n	HPRC,HGSVC,1KG-ONT	No	0.032	Yes	NA,NA	NA	NA
chr11:1423762	350942	INS	64	0.8396	0.5953	47	BRSK2(1.0,0.361)	NA	NA	NA	NA	NA	NA	NA	NA	No	ID=11-1423667-1423840-GCCTCCCCCGCTGGGCGTTCCGGGTGCCCCAG;MOTIFS=GCCTCCCCCGCTGGGCGTTCCGGGTGCCCCAG;STRUC=(GCCTCCCCCGCTGGGCGTTCCGGGTGCCCCAG)n	HPRC,HGSVC	No	0.03	Yes	NA,NA	NA	NA
chr11:1423826	350943	INS	352	0.8511	0.5328	56	BRSK2(1.0,0.361)	NA	NA	NA	NA	NA	NA	NA	NA	No	ID=11-1423667-1423840-GCCTCCCCCGCTGGGCGTTCCGGGTGCCCCAG;MOTIFS=GCCTCCCCCGCTGGGCGTTCCGGGTGCCCCAG;STRUC=(GCCTCCCCCGCTGGGCGTTCCGGGTGCCCCAG)n	HPRC,HGSVC,1KG-ONT	No	0.03	Yes	NA,NA	NA	NA
chr11:1429523	350947	DEL	3445	0.8249	0.6293	167	BRSK2(1.0,0.361)	NA	NA	NA	NA	NA	NA	NA	NA	Yes	ID=11-1430778-1430945-GGTCTGGTCAGGTTTTGCCACTGTGCCCAGCAGTGAGCGTCTTCTGC,11-1430899-1431109-CAGCAGTGAGCGTCTTCTGCGGTCTGGTCAGGTTTTGCCACTGTGCT,11-1431109-1431276-GGTCTGGTCAGGTTTTGCCACTGTGCCCAGCAGTGAGCGTCTTCTGC,11-1431230-1431464-CAGCAGTGAGCGTCTTCTGCGGTCTGGTCAGGTTTTGCCACTGTGCT,11-1431418-1431699-CAGCAGTGAGCGTCTTCTGCGGTCTGGTCAGGTTTTGCCACTGTGCC,11-1431653-1431747-CAGCAGTGAGCGTCTTCTGCGGTCTGGTCAGGTTTTGCCACTGTGCT,11-1431769-1431912-GGTCTGGTCAGGTTTTGCCACTGTGCTCAGCAGTGAGCGTCTTCTGC,11-1431912-1432079-GGTCTGGTCAGGTTTTGCCACTGTGCCCAGCAGTGAGCGTCTTCTGC,11-1432033-1432243-CAGCAGTGAGCGTCTTCTGCGGTCTGGTCAGGTTTTGCCACTGTGCT,11-1432243-1432410-GGTCTGGTCAGGTTTTGCCACTGTGCCCAGCAGTGAGCGTCTTCTGC,11-1432364-1432551-CAGCAGTGAGCGTCTTCTGCGGTCTGGTCAGGTTTTGCCACTGTGCT,11-1432505-1432880-CAGCAGTGAGCGTCTTCTGCGGTCTGGTCAGGTTTTGCCACTGTGCC,11-1432834-1433080-CAGCAGTGAGCGTCTTCTGCGGTCTGGTCAGGTTTTGCCACTGTGCT;MOTIFS=GGTCTGGTCAGGTTTTGCCACTGTGCCCAGCAGTGAGCGTCTTCTGC,CAGCAGTGAGCGTCTTCTGCGGTCTGGTCAGGTTTTGCCACTGTGCC,CAGCAGTGAGCGTCTTCTGCGGTCTGGTCAGGTTTTGCCACTGTGCT,GGTCTGGTCAGGTTTTGCCACTGTGCTCAGCAGTGAGCGTCTTCTGC;STRUC=<VC34659>	HPRC,HGSVC,1KG-ONT	Yes	0.147	Yes	NA,NA	NA	NA
chr11:1429523	350946	DEL	2928	0.809	0.6982	226	BRSK2(1.0,0.361)	NA	NA	NA	NA	NA	NA	NA	NA	Yes	ID=11-1430778-1430945-GGTCTGGTCAGGTTTTGCCACTGTGCCCAGCAGTGAGCGTCTTCTGC,11-1430899-1431109-CAGCAGTGAGCGTCTTCTGCGGTCTGGTCAGGTTTTGCCACTGTGCT,11-1431109-1431276-GGTCTGGTCAGGTTTTGCCACTGTGCCCAGCAGTGAGCGTCTTCTGC,11-1431230-1431464-CAGCAGTGAGCGTCTTCTGCGGTCTGGTCAGGTTTTGCCACTGTGCT,11-1431418-1431699-CAGCAGTGAGCGTCTTCTGCGGTCTGGTCAGGTTTTGCCACTGTGCC,11-1431653-1431747-CAGCAGTGAGCGTCTTCTGCGGTCTGGTCAGGTTTTGCCACTGTGCT,11-1431769-1431912-GGTCTGGTCAGGTTTTGCCACTGTGCTCAGCAGTGAGCGTCTTCTGC,11-1431912-1432079-GGTCTGGTCAGGTTTTGCCACTGTGCCCAGCAGTGAGCGTCTTCTGC,11-1432033-1432243-CAGCAGTGAGCGTCTTCTGCGGTCTGGTCAGGTTTTGCCACTGTGCT,11-1432243-1432410-GGTCTGGTCAGGTTTTGCCACTGTGCCCAGCAGTGAGCGTCTTCTGC,11-1432364-1432551-CAGCAGTGAGCGTCTTCTGCGGTCTGGTCAGGTTTTGCCACTGTGCT,11-1432505-1432880-CAGCAGTGAGCGTCTTCTGCGGTCTGGTCAGGTTTTGCCACTGTGCC,11-1432834-1433080-CAGCAGTGAGCGTCTTCTGCGGTCTGGTCAGGTTTTGCCACTGTGCT;MOTIFS=GGTCTGGTCAGGTTTTGCCACTGTGCCCAGCAGTGAGCGTCTTCTGC,CAGCAGTGAGCGTCTTCTGCGGTCTGGTCAGGTTTTGCCACTGTGCC,CAGCAGTGAGCGTCTTCTGCGGTCTGGTCAGGTTTTGCCACTGTGCT,GGTCTGGTCAGGTTTTGCCACTGTGCTCAGCAGTGAGCGTCTTCTGC;STRUC=<VC34659>	HPRC,HGSVC,1KG-ONT	Yes	0.132	Yes	NA,NA	NA	NA
chr11:1429523	350945	DEL	801	0.8355	0.613	2	BRSK2(1.0,0.361)	NA	NA	NA	NA	NA	NA	NA	NA	Yes	ID=11-1430778-1430945-GGTCTGGTCAGGTTTTGCCACTGTGCCCAGCAGTGAGCGTCTTCTGC,11-1430899-1431109-CAGCAGTGAGCGTCTTCTGCGGTCTGGTCAGGTTTTGCCACTGTGCT,11-1431109-1431276-GGTCTGGTCAGGTTTTGCCACTGTGCCCAGCAGTGAGCGTCTTCTGC,11-1431230-1431464-CAGCAGTGAGCGTCTTCTGCGGTCTGGTCAGGTTTTGCCACTGTGCT,11-1431418-1431699-CAGCAGTGAGCGTCTTCTGCGGTCTGGTCAGGTTTTGCCACTGTGCC,11-1431653-1431747-CAGCAGTGAGCGTCTTCTGCGGTCTGGTCAGGTTTTGCCACTGTGCT,11-1431769-1431912-GGTCTGGTCAGGTTTTGCCACTGTGCTCAGCAGTGAGCGTCTTCTGC,11-1431912-1432079-GGTCTGGTCAGGTTTTGCCACTGTGCCCAGCAGTGAGCGTCTTCTGC,11-1432033-1432243-CAGCAGTGAGCGTCTTCTGCGGTCTGGTCAGGTTTTGCCACTGTGCT,11-1432243-1432410-GGTCTGGTCAGGTTTTGCCACTGTGCCCAGCAGTGAGCGTCTTCTGC,11-1432364-1432551-CAGCAGTGAGCGTCTTCTGCGGTCTGGTCAGGTTTTGCCACTGTGCT,11-1432505-1432880-CAGCAGTGAGCGTCTTCTGCGGTCTGGTCAGGTTTTGCCACTGTGCC,11-1432834-1433080-CAGCAGTGAGCGTCTTCTGCGGTCTGGTCAGGTTTTGCCACTGTGCT;MOTIFS=GGTCTGGTCAGGTTTTGCCACTGTGCCCAGCAGTGAGCGTCTTCTGC,CAGCAGTGAGCGTCTTCTGCGGTCTGGTCAGGTTTTGCCACTGTGCC,CAGCAGTGAGCGTCTTCTGCGGTCTGGTCAGGTTTTGCCACTGTGCT,GGTCTGGTCAGGTTTTGCCACTGTGCTCAGCAGTGAGCGTCTTCTGC;STRUC=<VC34659>	HPRC,HGSVC	No	0.225	No	NA,NA	NA	NA
chr11:1429530	350948	DEL	472	0.8074	0.6846	14	BRSK2(1.0,0.361)	NA	NA	NA	NA	NA	NA	NA	NA	Yes	ID=11-1430778-1430945-GGTCTGGTCAGGTTTTGCCACTGTGCCCAGCAGTGAGCGTCTTCTGC,11-1430899-1431109-CAGCAGTGAGCGTCTTCTGCGGTCTGGTCAGGTTTTGCCACTGTGCT,11-1431109-1431276-GGTCTGGTCAGGTTTTGCCACTGTGCCCAGCAGTGAGCGTCTTCTGC,11-1431230-1431464-CAGCAGTGAGCGTCTTCTGCGGTCTGGTCAGGTTTTGCCACTGTGCT,11-1431418-1431699-CAGCAGTGAGCGTCTTCTGCGGTCTGGTCAGGTTTTGCCACTGTGCC,11-1431653-1431747-CAGCAGTGAGCGTCTTCTGCGGTCTGGTCAGGTTTTGCCACTGTGCT,11-1431769-1431912-GGTCTGGTCAGGTTTTGCCACTGTGCTCAGCAGTGAGCGTCTTCTGC,11-1431912-1432079-GGTCTGGTCAGGTTTTGCCACTGTGCCCAGCAGTGAGCGTCTTCTGC,11-1432033-1432243-CAGCAGTGAGCGTCTTCTGCGGTCTGGTCAGGTTTTGCCACTGTGCT,11-1432243-1432410-GGTCTGGTCAGGTTTTGCCACTGTGCCCAGCAGTGAGCGTCTTCTGC,11-1432364-1432551-CAGCAGTGAGCGTCTTCTGCGGTCTGGTCAGGTTTTGCCACTGTGCT,11-1432505-1432880-CAGCAGTGAGCGTCTTCTGCGGTCTGGTCAGGTTTTGCCACTGTGCC,11-1432834-1433080-CAGCAGTGAGCGTCTTCTGCGGTCTGGTCAGGTTTTGCCACTGTGCT;MOTIFS=GGTCTGGTCAGGTTTTGCCACTGTGCCCAGCAGTGAGCGTCTTCTGC,CAGCAGTGAGCGTCTTCTGCGGTCTGGTCAGGTTTTGCCACTGTGCC,CAGCAGTGAGCGTCTTCTGCGGTCTGGTCAGGTTTTGCCACTGTGCT,GGTCTGGTCAGGTTTTGCCACTGTGCTCAGCAGTGAGCGTCTTCTGC;STRUC=<VC34659>	HPRC,HGSVC	No	0.287	No	NA,NA	NA	NA
chr11:1429577	350949	DEL	3163	0.9477	0.2091	175	BRSK2(1.0,0.361)	NA	NA	NA	NA	NA	NA	NA	NA	Yes	ID=11-1430778-1430945-GGTCTGGTCAGGTTTTGCCACTGTGCCCAGCAGTGAGCGTCTTCTGC,11-1430899-1431109-CAGCAGTGAGCGTCTTCTGCGGTCTGGTCAGGTTTTGCCACTGTGCT,11-1431109-1431276-GGTCTGGTCAGGTTTTGCCACTGTGCCCAGCAGTGAGCGTCTTCTGC,11-1431230-1431464-CAGCAGTGAGCGTCTTCTGCGGTCTGGTCAGGTTTTGCCACTGTGCT,11-1431418-1431699-CAGCAGTGAGCGTCTTCTGCGGTCTGGTCAGGTTTTGCCACTGTGCC,11-1431653-1431747-CAGCAGTGAGCGTCTTCTGCGGTCTGGTCAGGTTTTGCCACTGTGCT,11-1431769-1431912-GGTCTGGTCAGGTTTTGCCACTGTGCTCAGCAGTGAGCGTCTTCTGC,11-1431912-1432079-GGTCTGGTCAGGTTTTGCCACTGTGCCCAGCAGTGAGCGTCTTCTGC,11-1432033-1432243-CAGCAGTGAGCGTCTTCTGCGGTCTGGTCAGGTTTTGCCACTGTGCT,11-1432243-1432410-GGTCTGGTCAGGTTTTGCCACTGTGCCCAGCAGTGAGCGTCTTCTGC,11-1432364-1432551-CAGCAGTGAGCGTCTTCTGCGGTCTGGTCAGGTTTTGCCACTGTGCT,11-1432505-1432880-CAGCAGTGAGCGTCTTCTGCGGTCTGGTCAGGTTTTGCCACTGTGCC,11-1432834-1433080-CAGCAGTGAGCGTCTTCTGCGGTCTGGTCAGGTTTTGCCACTGTGCT;MOTIFS=GGTCTGGTCAGGTTTTGCCACTGTGCCCAGCAGTGAGCGTCTTCTGC,CAGCAGTGAGCGTCTTCTGCGGTCTGGTCAGGTTTTGCCACTGTGCC,CAGCAGTGAGCGTCTTCTGCGGTCTGGTCAGGTTTTGCCACTGTGCT,GGTCTGGTCAGGTTTTGCCACTGTGCTCAGCAGTGAGCGTCTTCTGC;STRUC=<VC34659>	HPRC,HGSVC,1KG-ONT	Yes	0.264	Yes	NA,NA	NA	NA
chr11:1429597	350950	DEL	1181	0.8148	0.6583	2	BRSK2(1.0,0.361)	NA	NA	NA	NA	NA	NA	NA	NA	Yes	ID=11-1430778-1430945-GGTCTGGTCAGGTTTTGCCACTGTGCCCAGCAGTGAGCGTCTTCTGC,11-1430899-1431109-CAGCAGTGAGCGTCTTCTGCGGTCTGGTCAGGTTTTGCCACTGTGCT,11-1431109-1431276-GGTCTGGTCAGGTTTTGCCACTGTGCCCAGCAGTGAGCGTCTTCTGC,11-1431230-1431464-CAGCAGTGAGCGTCTTCTGCGGTCTGGTCAGGTTTTGCCACTGTGCT,11-1431418-1431699-CAGCAGTGAGCGTCTTCTGCGGTCTGGTCAGGTTTTGCCACTGTGCC,11-1431653-1431747-CAGCAGTGAGCGTCTTCTGCGGTCTGGTCAGGTTTTGCCACTGTGCT,11-1431769-1431912-GGTCTGGTCAGGTTTTGCCACTGTGCTCAGCAGTGAGCGTCTTCTGC,11-1431912-1432079-GGTCTGGTCAGGTTTTGCCACTGTGCCCAGCAGTGAGCGTCTTCTGC,11-1432033-1432243-CAGCAGTGAGCGTCTTCTGCGGTCTGGTCAGGTTTTGCCACTGTGCT,11-1432243-1432410-GGTCTGGTCAGGTTTTGCCACTGTGCCCAGCAGTGAGCGTCTTCTGC,11-1432364-1432551-CAGCAGTGAGCGTCTTCTGCGGTCTGGTCAGGTTTTGCCACTGTGCT,11-1432505-1432880-CAGCAGTGAGCGTCTTCTGCGGTCTGGTCAGGTTTTGCCACTGTGCC,11-1432834-1433080-CAGCAGTGAGCGTCTTCTGCGGTCTGGTCAGGTTTTGCCACTGTGCT;MOTIFS=GGTCTGGTCAGGTTTTGCCACTGTGCCCAGCAGTGAGCGTCTTCTGC,CAGCAGTGAGCGTCTTCTGCGGTCTGGTCAGGTTTTGCCACTGTGCC,CAGCAGTGAGCGTCTTCTGCGGTCTGGTCAGGTTTTGCCACTGTGCT,GGTCTGGTCAGGTTTTGCCACTGTGCTCAGCAGTGAGCGTCTTCTGC;STRUC=<VC34659>	HPRC,HGSVC,1KG-ONT	No	0.115	No	NA,NA	NA	NA
chr11:1429624	350952	DEL	2693	0.9089	0.3229	54	BRSK2(1.0,0.361)	NA	NA	NA	NA	NA	NA	NA	NA	Yes	ID=11-1430778-1430945-GGTCTGGTCAGGTTTTGCCACTGTGCCCAGCAGTGAGCGTCTTCTGC,11-1430899-1431109-CAGCAGTGAGCGTCTTCTGCGGTCTGGTCAGGTTTTGCCACTGTGCT,11-1431109-1431276-GGTCTGGTCAGGTTTTGCCACTGTGCCCAGCAGTGAGCGTCTTCTGC,11-1431230-1431464-CAGCAGTGAGCGTCTTCTGCGGTCTGGTCAGGTTTTGCCACTGTGCT,11-1431418-1431699-CAGCAGTGAGCGTCTTCTGCGGTCTGGTCAGGTTTTGCCACTGTGCC,11-1431653-1431747-CAGCAGTGAGCGTCTTCTGCGGTCTGGTCAGGTTTTGCCACTGTGCT,11-1431769-1431912-GGTCTGGTCAGGTTTTGCCACTGTGCTCAGCAGTGAGCGTCTTCTGC,11-1431912-1432079-GGTCTGGTCAGGTTTTGCCACTGTGCCCAGCAGTGAGCGTCTTCTGC,11-1432033-1432243-CAGCAGTGAGCGTCTTCTGCGGTCTGGTCAGGTTTTGCCACTGTGCT,11-1432243-1432410-GGTCTGGTCAGGTTTTGCCACTGTGCCCAGCAGTGAGCGTCTTCTGC,11-1432364-1432551-CAGCAGTGAGCGTCTTCTGCGGTCTGGTCAGGTTTTGCCACTGTGCT,11-1432505-1432880-CAGCAGTGAGCGTCTTCTGCGGTCTGGTCAGGTTTTGCCACTGTGCC,11-1432834-1433080-CAGCAGTGAGCGTCTTCTGCGGTCTGGTCAGGTTTTGCCACTGTGCT;MOTIFS=GGTCTGGTCAGGTTTTGCCACTGTGCCCAGCAGTGAGCGTCTTCTGC,CAGCAGTGAGCGTCTTCTGCGGTCTGGTCAGGTTTTGCCACTGTGCC,CAGCAGTGAGCGTCTTCTGCGGTCTGGTCAGGTTTTGCCACTGTGCT,GGTCTGGTCAGGTTTTGCCACTGTGCTCAGCAGTGAGCGTCTTCTGC;STRUC=<VC34659>	HPRC,HGSVC,1KG-ONT	Yes	0.087	Yes	NA,NA	NA	NA
chr11:1429624	350951	DEL	2315	0.8516	0.5421	65	BRSK2(1.0,0.361)	NA	NA	NA	NA	NA	NA	NA	NA	Yes	ID=11-1430778-1430945-GGTCTGGTCAGGTTTTGCCACTGTGCCCAGCAGTGAGCGTCTTCTGC,11-1430899-1431109-CAGCAGTGAGCGTCTTCTGCGGTCTGGTCAGGTTTTGCCACTGTGCT,11-1431109-1431276-GGTCTGGTCAGGTTTTGCCACTGTGCCCAGCAGTGAGCGTCTTCTGC,11-1431230-1431464-CAGCAGTGAGCGTCTTCTGCGGTCTGGTCAGGTTTTGCCACTGTGCT,11-1431418-1431699-CAGCAGTGAGCGTCTTCTGCGGTCTGGTCAGGTTTTGCCACTGTGCC,11-1431653-1431747-CAGCAGTGAGCGTCTTCTGCGGTCTGGTCAGGTTTTGCCACTGTGCT,11-1431769-1431912-GGTCTGGTCAGGTTTTGCCACTGTGCTCAGCAGTGAGCGTCTTCTGC,11-1431912-1432079-GGTCTGGTCAGGTTTTGCCACTGTGCCCAGCAGTGAGCGTCTTCTGC,11-1432033-1432243-CAGCAGTGAGCGTCTTCTGCGGTCTGGTCAGGTTTTGCCACTGTGCT,11-1432243-1432410-GGTCTGGTCAGGTTTTGCCACTGTGCCCAGCAGTGAGCGTCTTCTGC,11-1432364-1432551-CAGCAGTGAGCGTCTTCTGCGGTCTGGTCAGGTTTTGCCACTGTGCT,11-1432505-1432880-CAGCAGTGAGCGTCTTCTGCGGTCTGGTCAGGTTTTGCCACTGTGCC,11-1432834-1433080-CAGCAGTGAGCGTCTTCTGCGGTCTGGTCAGGTTTTGCCACTGTGCT;MOTIFS=GGTCTGGTCAGGTTTTGCCACTGTGCCCAGCAGTGAGCGTCTTCTGC,CAGCAGTGAGCGTCTTCTGCGGTCTGGTCAGGTTTTGCCACTGTGCC,CAGCAGTGAGCGTCTTCTGCGGTCTGGTCAGGTTTTGCCACTGTGCT,GGTCTGGTCAGGTTTTGCCACTGTGCTCAGCAGTGAGCGTCTTCTGC;STRUC=<VC34659>	HPRC,HGSVC,1KG-ONT	Yes	0.088	Yes	NA,NA	NA	NA
chr11:1429691	350953	DEL	1418	0.8527	0.5794	41	BRSK2(1.0,0.361)	NA	NA	NA	NA	NA	NA	NA	NA	Yes	ID=11-1430778-1430945-GGTCTGGTCAGGTTTTGCCACTGTGCCCAGCAGTGAGCGTCTTCTGC,11-1430899-1431109-CAGCAGTGAGCGTCTTCTGCGGTCTGGTCAGGTTTTGCCACTGTGCT,11-1431109-1431276-GGTCTGGTCAGGTTTTGCCACTGTGCCCAGCAGTGAGCGTCTTCTGC,11-1431230-1431464-CAGCAGTGAGCGTCTTCTGCGGTCTGGTCAGGTTTTGCCACTGTGCT,11-1431418-1431699-CAGCAGTGAGCGTCTTCTGCGGTCTGGTCAGGTTTTGCCACTGTGCC,11-1431653-1431747-CAGCAGTGAGCGTCTTCTGCGGTCTGGTCAGGTTTTGCCACTGTGCT,11-1431769-1431912-GGTCTGGTCAGGTTTTGCCACTGTGCTCAGCAGTGAGCGTCTTCTGC,11-1431912-1432079-GGTCTGGTCAGGTTTTGCCACTGTGCCCAGCAGTGAGCGTCTTCTGC,11-1432033-1432243-CAGCAGTGAGCGTCTTCTGCGGTCTGGTCAGGTTTTGCCACTGTGCT,11-1432243-1432410-GGTCTGGTCAGGTTTTGCCACTGTGCCCAGCAGTGAGCGTCTTCTGC,11-1432364-1432551-CAGCAGTGAGCGTCTTCTGCGGTCTGGTCAGGTTTTGCCACTGTGCT,11-1432505-1432880-CAGCAGTGAGCGTCTTCTGCGGTCTGGTCAGGTTTTGCCACTGTGCC,11-1432834-1433080-CAGCAGTGAGCGTCTTCTGCGGTCTGGTCAGGTTTTGCCACTGTGCT;MOTIFS=GGTCTGGTCAGGTTTTGCCACTGTGCCCAGCAGTGAGCGTCTTCTGC,CAGCAGTGAGCGTCTTCTGCGGTCTGGTCAGGTTTTGCCACTGTGCC,CAGCAGTGAGCGTCTTCTGCGGTCTGGTCAGGTTTTGCCACTGTGCT,GGTCTGGTCAGGTTTTGCCACTGTGCTCAGCAGTGAGCGTCTTCTGC;STRUC=<VC34659>	HPRC,HGSVC,1KG-ONT	No	0.063	Yes	NA,NA	NA	NA
chr11:1429738	350954	DEL	2174	0.8445	0.5568	4	BRSK2(1.0,0.361)	NA	NA	NA	NA	NA	NA	NA	NA	Yes	ID=11-1430778-1430945-GGTCTGGTCAGGTTTTGCCACTGTGCCCAGCAGTGAGCGTCTTCTGC,11-1430899-1431109-CAGCAGTGAGCGTCTTCTGCGGTCTGGTCAGGTTTTGCCACTGTGCT,11-1431109-1431276-GGTCTGGTCAGGTTTTGCCACTGTGCCCAGCAGTGAGCGTCTTCTGC,11-1431230-1431464-CAGCAGTGAGCGTCTTCTGCGGTCTGGTCAGGTTTTGCCACTGTGCT,11-1431418-1431699-CAGCAGTGAGCGTCTTCTGCGGTCTGGTCAGGTTTTGCCACTGTGCC,11-1431653-1431747-CAGCAGTGAGCGTCTTCTGCGGTCTGGTCAGGTTTTGCCACTGTGCT,11-1431769-1431912-GGTCTGGTCAGGTTTTGCCACTGTGCTCAGCAGTGAGCGTCTTCTGC,11-1431912-1432079-GGTCTGGTCAGGTTTTGCCACTGTGCCCAGCAGTGAGCGTCTTCTGC,11-1432033-1432243-CAGCAGTGAGCGTCTTCTGCGGTCTGGTCAGGTTTTGCCACTGTGCT,11-1432243-1432410-GGTCTGGTCAGGTTTTGCCACTGTGCCCAGCAGTGAGCGTCTTCTGC,11-1432364-1432551-CAGCAGTGAGCGTCTTCTGCGGTCTGGTCAGGTTTTGCCACTGTGCT,11-1432505-1432880-CAGCAGTGAGCGTCTTCTGCGGTCTGGTCAGGTTTTGCCACTGTGCC,11-1432834-1433080-CAGCAGTGAGCGTCTTCTGCGGTCTGGTCAGGTTTTGCCACTGTGCT;MOTIFS=GGTCTGGTCAGGTTTTGCCACTGTGCCCAGCAGTGAGCGTCTTCTGC,CAGCAGTGAGCGTCTTCTGCGGTCTGGTCAGGTTTTGCCACTGTGCC,CAGCAGTGAGCGTCTTCTGCGGTCTGGTCAGGTTTTGCCACTGTGCT,GGTCTGGTCAGGTTTTGCCACTGTGCTCAGCAGTGAGCGTCTTCTGC;STRUC=<VC34659>	HPRC,HGSVC,1KG-ONT	Yes	0.082	Yes	NA,NA	NA	NA
chr11:1429785	350955	DEL	2458	0.875	0.495	11	BRSK2(1.0,0.361)	NA	NA	NA	NA	NA	NA	NA	NA	Yes	ID=11-1430778-1430945-GGTCTGGTCAGGTTTTGCCACTGTGCCCAGCAGTGAGCGTCTTCTGC,11-1430899-1431109-CAGCAGTGAGCGTCTTCTGCGGTCTGGTCAGGTTTTGCCACTGTGCT,11-1431109-1431276-GGTCTGGTCAGGTTTTGCCACTGTGCCCAGCAGTGAGCGTCTTCTGC,11-1431230-1431464-CAGCAGTGAGCGTCTTCTGCGGTCTGGTCAGGTTTTGCCACTGTGCT,11-1431418-1431699-CAGCAGTGAGCGTCTTCTGCGGTCTGGTCAGGTTTTGCCACTGTGCC,11-1431653-1431747-CAGCAGTGAGCGTCTTCTGCGGTCTGGTCAGGTTTTGCCACTGTGCT,11-1431769-1431912-GGTCTGGTCAGGTTTTGCCACTGTGCTCAGCAGTGAGCGTCTTCTGC,11-1431912-1432079-GGTCTGGTCAGGTTTTGCCACTGTGCCCAGCAGTGAGCGTCTTCTGC,11-1432033-1432243-CAGCAGTGAGCGTCTTCTGCGGTCTGGTCAGGTTTTGCCACTGTGCT,11-1432243-1432410-GGTCTGGTCAGGTTTTGCCACTGTGCCCAGCAGTGAGCGTCTTCTGC,11-1432364-1432551-CAGCAGTGAGCGTCTTCTGCGGTCTGGTCAGGTTTTGCCACTGTGCT,11-1432505-1432880-CAGCAGTGAGCGTCTTCTGCGGTCTGGTCAGGTTTTGCCACTGTGCC,11-1432834-1433080-CAGCAGTGAGCGTCTTCTGCGGTCTGGTCAGGTTTTGCCACTGTGCT;MOTIFS=GGTCTGGTCAGGTTTTGCCACTGTGCCCAGCAGTGAGCGTCTTCTGC,CAGCAGTGAGCGTCTTCTGCGGTCTGGTCAGGTTTTGCCACTGTGCC,CAGCAGTGAGCGTCTTCTGCGGTCTGGTCAGGTTTTGCCACTGTGCT,GGTCTGGTCAGGTTTTGCCACTGTGCTCAGCAGTGAGCGTCTTCTGC;STRUC=<VC34659>	HPRC,HGSVC,1KG-ONT	Yes	0.078	No	NA,NA	NA	NA
chr11:1429879	350956	DEL	2033	0.9099	0.3111	12	BRSK2(1.0,0.361)	NA	NA	NA	NA	NA	NA	NA	NA	Yes	ID=11-1430778-1430945-GGTCTGGTCAGGTTTTGCCACTGTGCCCAGCAGTGAGCGTCTTCTGC,11-1430899-1431109-CAGCAGTGAGCGTCTTCTGCGGTCTGGTCAGGTTTTGCCACTGTGCT,11-1431109-1431276-GGTCTGGTCAGGTTTTGCCACTGTGCCCAGCAGTGAGCGTCTTCTGC,11-1431230-1431464-CAGCAGTGAGCGTCTTCTGCGGTCTGGTCAGGTTTTGCCACTGTGCT,11-1431418-1431699-CAGCAGTGAGCGTCTTCTGCGGTCTGGTCAGGTTTTGCCACTGTGCC,11-1431653-1431747-CAGCAGTGAGCGTCTTCTGCGGTCTGGTCAGGTTTTGCCACTGTGCT,11-1431769-1431912-GGTCTGGTCAGGTTTTGCCACTGTGCTCAGCAGTGAGCGTCTTCTGC,11-1431912-1432079-GGTCTGGTCAGGTTTTGCCACTGTGCCCAGCAGTGAGCGTCTTCTGC,11-1432033-1432243-CAGCAGTGAGCGTCTTCTGCGGTCTGGTCAGGTTTTGCCACTGTGCT,11-1432243-1432410-GGTCTGGTCAGGTTTTGCCACTGTGCCCAGCAGTGAGCGTCTTCTGC,11-1432364-1432551-CAGCAGTGAGCGTCTTCTGCGGTCTGGTCAGGTTTTGCCACTGTGCT,11-1432505-1432880-CAGCAGTGAGCGTCTTCTGCGGTCTGGTCAGGTTTTGCCACTGTGCC,11-1432834-1433080-CAGCAGTGAGCGTCTTCTGCGGTCTGGTCAGGTTTTGCCACTGTGCT;MOTIFS=GGTCTGGTCAGGTTTTGCCACTGTGCCCAGCAGTGAGCGTCTTCTGC,CAGCAGTGAGCGTCTTCTGCGGTCTGGTCAGGTTTTGCCACTGTGCC,CAGCAGTGAGCGTCTTCTGCGGTCTGGTCAGGTTTTGCCACTGTGCT,GGTCTGGTCAGGTTTTGCCACTGTGCTCAGCAGTGAGCGTCTTCTGC;STRUC=<VC34659>	HPRC,HGSVC,1KG-ONT	Yes	0.067	Yes	NA,NA	NA	NA
chr11:1429906	350957	DEL	993	0.8309	0.6185	76	BRSK2(1.0,0.361)	NA	NA	NA	NA	NA	NA	NA	NA	Yes	ID=11-1430778-1430945-GGTCTGGTCAGGTTTTGCCACTGTGCCCAGCAGTGAGCGTCTTCTGC,11-1430899-1431109-CAGCAGTGAGCGTCTTCTGCGGTCTGGTCAGGTTTTGCCACTGTGCT,11-1431109-1431276-GGTCTGGTCAGGTTTTGCCACTGTGCCCAGCAGTGAGCGTCTTCTGC,11-1431230-1431464-CAGCAGTGAGCGTCTTCTGCGGTCTGGTCAGGTTTTGCCACTGTGCT,11-1431418-1431699-CAGCAGTGAGCGTCTTCTGCGGTCTGGTCAGGTTTTGCCACTGTGCC,11-1431653-1431747-CAGCAGTGAGCGTCTTCTGCGGTCTGGTCAGGTTTTGCCACTGTGCT,11-1431769-1431912-GGTCTGGTCAGGTTTTGCCACTGTGCTCAGCAGTGAGCGTCTTCTGC,11-1431912-1432079-GGTCTGGTCAGGTTTTGCCACTGTGCCCAGCAGTGAGCGTCTTCTGC,11-1432033-1432243-CAGCAGTGAGCGTCTTCTGCGGTCTGGTCAGGTTTTGCCACTGTGCT,11-1432243-1432410-GGTCTGGTCAGGTTTTGCCACTGTGCCCAGCAGTGAGCGTCTTCTGC,11-1432364-1432551-CAGCAGTGAGCGTCTTCTGCGGTCTGGTCAGGTTTTGCCACTGTGCT,11-1432505-1432880-CAGCAGTGAGCGTCTTCTGCGGTCTGGTCAGGTTTTGCCACTGTGCC,11-1432834-1433080-CAGCAGTGAGCGTCTTCTGCGGTCTGGTCAGGTTTTGCCACTGTGCT;MOTIFS=GGTCTGGTCAGGTTTTGCCACTGTGCCCAGCAGTGAGCGTCTTCTGC,CAGCAGTGAGCGTCTTCTGCGGTCTGGTCAGGTTTTGCCACTGTGCC,CAGCAGTGAGCGTCTTCTGCGGTCTGGTCAGGTTTTGCCACTGTGCT,GGTCTGGTCAGGTTTTGCCACTGTGCTCAGCAGTGAGCGTCTTCTGC;STRUC=<VC34659>	HPRC,HGSVC	No	0.075	Yes	NA,NA	NA	NA
chr11:1429910	350958	DEL	1323	0.8689	0.4734	4	BRSK2(1.0,0.361)	NA	NA	NA	NA	NA	NA	NA	NA	Yes	ID=11-1430778-1430945-GGTCTGGTCAGGTTTTGCCACTGTGCCCAGCAGTGAGCGTCTTCTGC,11-1430899-1431109-CAGCAGTGAGCGTCTTCTGCGGTCTGGTCAGGTTTTGCCACTGTGCT,11-1431109-1431276-GGTCTGGTCAGGTTTTGCCACTGTGCCCAGCAGTGAGCGTCTTCTGC,11-1431230-1431464-CAGCAGTGAGCGTCTTCTGCGGTCTGGTCAGGTTTTGCCACTGTGCT,11-1431418-1431699-CAGCAGTGAGCGTCTTCTGCGGTCTGGTCAGGTTTTGCCACTGTGCC,11-1431653-1431747-CAGCAGTGAGCGTCTTCTGCGGTCTGGTCAGGTTTTGCCACTGTGCT,11-1431769-1431912-GGTCTGGTCAGGTTTTGCCACTGTGCTCAGCAGTGAGCGTCTTCTGC,11-1431912-1432079-GGTCTGGTCAGGTTTTGCCACTGTGCCCAGCAGTGAGCGTCTTCTGC,11-1432033-1432243-CAGCAGTGAGCGTCTTCTGCGGTCTGGTCAGGTTTTGCCACTGTGCT,11-1432243-1432410-GGTCTGGTCAGGTTTTGCCACTGTGCCCAGCAGTGAGCGTCTTCTGC,11-1432364-1432551-CAGCAGTGAGCGTCTTCTGCGGTCTGGTCAGGTTTTGCCACTGTGCT,11-1432505-1432880-CAGCAGTGAGCGTCTTCTGCGGTCTGGTCAGGTTTTGCCACTGTGCC,11-1432834-1433080-CAGCAGTGAGCGTCTTCTGCGGTCTGGTCAGGTTTTGCCACTGTGCT;MOTIFS=GGTCTGGTCAGGTTTTGCCACTGTGCCCAGCAGTGAGCGTCTTCTGC,CAGCAGTGAGCGTCTTCTGCGGTCTGGTCAGGTTTTGCCACTGTGCC,CAGCAGTGAGCGTCTTCTGCGGTCTGGTCAGGTTTTGCCACTGTGCT,GGTCTGGTCAGGTTTTGCCACTGTGCTCAGCAGTGAGCGTCTTCTGC;STRUC=<VC34659>	HPRC,HGSVC,1KG-ONT	No	0.106	Yes	NA,NA	NA	NA
chr11:1429953	350959	DEL	899	0.8775	0.4628	11	BRSK2(1.0,0.361)	NA	NA	NA	NA	NA	NA	NA	NA	Yes	ID=11-1430778-1430945-GGTCTGGTCAGGTTTTGCCACTGTGCCCAGCAGTGAGCGTCTTCTGC,11-1430899-1431109-CAGCAGTGAGCGTCTTCTGCGGTCTGGTCAGGTTTTGCCACTGTGCT,11-1431109-1431276-GGTCTGGTCAGGTTTTGCCACTGTGCCCAGCAGTGAGCGTCTTCTGC,11-1431230-1431464-CAGCAGTGAGCGTCTTCTGCGGTCTGGTCAGGTTTTGCCACTGTGCT,11-1431418-1431699-CAGCAGTGAGCGTCTTCTGCGGTCTGGTCAGGTTTTGCCACTGTGCC,11-1431653-1431747-CAGCAGTGAGCGTCTTCTGCGGTCTGGTCAGGTTTTGCCACTGTGCT,11-1431769-1431912-GGTCTGGTCAGGTTTTGCCACTGTGCTCAGCAGTGAGCGTCTTCTGC,11-1431912-1432079-GGTCTGGTCAGGTTTTGCCACTGTGCCCAGCAGTGAGCGTCTTCTGC,11-1432033-1432243-CAGCAGTGAGCGTCTTCTGCGGTCTGGTCAGGTTTTGCCACTGTGCT,11-1432243-1432410-GGTCTGGTCAGGTTTTGCCACTGTGCCCAGCAGTGAGCGTCTTCTGC,11-1432364-1432551-CAGCAGTGAGCGTCTTCTGCGGTCTGGTCAGGTTTTGCCACTGTGCT,11-1432505-1432880-CAGCAGTGAGCGTCTTCTGCGGTCTGGTCAGGTTTTGCCACTGTGCC,11-1432834-1433080-CAGCAGTGAGCGTCTTCTGCGGTCTGGTCAGGTTTTGCCACTGTGCT;MOTIFS=GGTCTGGTCAGGTTTTGCCACTGTGCCCAGCAGTGAGCGTCTTCTGC,CAGCAGTGAGCGTCTTCTGCGGTCTGGTCAGGTTTTGCCACTGTGCC,CAGCAGTGAGCGTCTTCTGCGGTCTGGTCAGGTTTTGCCACTGTGCT,GGTCTGGTCAGGTTTTGCCACTGTGCTCAGCAGTGAGCGTCTTCTGC;STRUC=<VC34659>	HPRC,HGSVC	No	0.075	Yes	NA,NA	NA	NA
chr11:1429973	350960	DEL	2694	0.806	0.6815	9	BRSK2(1.0,0.361)	NA	NA	NA	NA	NA	NA	NA	NA	Yes	ID=11-1430778-1430945-GGTCTGGTCAGGTTTTGCCACTGTGCCCAGCAGTGAGCGTCTTCTGC,11-1430899-1431109-CAGCAGTGAGCGTCTTCTGCGGTCTGGTCAGGTTTTGCCACTGTGCT,11-1431109-1431276-GGTCTGGTCAGGTTTTGCCACTGTGCCCAGCAGTGAGCGTCTTCTGC,11-1431230-1431464-CAGCAGTGAGCGTCTTCTGCGGTCTGGTCAGGTTTTGCCACTGTGCT,11-1431418-1431699-CAGCAGTGAGCGTCTTCTGCGGTCTGGTCAGGTTTTGCCACTGTGCC,11-1431653-1431747-CAGCAGTGAGCGTCTTCTGCGGTCTGGTCAGGTTTTGCCACTGTGCT,11-1431769-1431912-GGTCTGGTCAGGTTTTGCCACTGTGCTCAGCAGTGAGCGTCTTCTGC,11-1431912-1432079-GGTCTGGTCAGGTTTTGCCACTGTGCCCAGCAGTGAGCGTCTTCTGC,11-1432033-1432243-CAGCAGTGAGCGTCTTCTGCGGTCTGGTCAGGTTTTGCCACTGTGCT,11-1432243-1432410-GGTCTGGTCAGGTTTTGCCACTGTGCCCAGCAGTGAGCGTCTTCTGC,11-1432364-1432551-CAGCAGTGAGCGTCTTCTGCGGTCTGGTCAGGTTTTGCCACTGTGCT,11-1432505-1432880-CAGCAGTGAGCGTCTTCTGCGGTCTGGTCAGGTTTTGCCACTGTGCC,11-1432834-1433080-CAGCAGTGAGCGTCTTCTGCGGTCTGGTCAGGTTTTGCCACTGTGCT;MOTIFS=GGTCTGGTCAGGTTTTGCCACTGTGCCCAGCAGTGAGCGTCTTCTGC,CAGCAGTGAGCGTCTTCTGCGGTCTGGTCAGGTTTTGCCACTGTGCC,CAGCAGTGAGCGTCTTCTGCGGTCTGGTCAGGTTTTGCCACTGTGCT,GGTCTGGTCAGGTTTTGCCACTGTGCTCAGCAGTGAGCGTCTTCTGC;STRUC=<VC34659>	HPRC,HGSVC,1KG-ONT	Yes	0.074	Yes	NA,NA	NA	NA
chr11:1429975	350961	INS	92	0.8214	0.6817	11	BRSK2(1.0,0.361)	NA	NA	NA	NA	NA	NA	NA	NA	Yes	ID=11-1430778-1430945-GGTCTGGTCAGGTTTTGCCACTGTGCCCAGCAGTGAGCGTCTTCTGC,11-1430899-1431109-CAGCAGTGAGCGTCTTCTGCGGTCTGGTCAGGTTTTGCCACTGTGCT,11-1431109-1431276-GGTCTGGTCAGGTTTTGCCACTGTGCCCAGCAGTGAGCGTCTTCTGC,11-1431230-1431464-CAGCAGTGAGCGTCTTCTGCGGTCTGGTCAGGTTTTGCCACTGTGCT,11-1431418-1431699-CAGCAGTGAGCGTCTTCTGCGGTCTGGTCAGGTTTTGCCACTGTGCC,11-1431653-1431747-CAGCAGTGAGCGTCTTCTGCGGTCTGGTCAGGTTTTGCCACTGTGCT,11-1431769-1431912-GGTCTGGTCAGGTTTTGCCACTGTGCTCAGCAGTGAGCGTCTTCTGC,11-1431912-1432079-GGTCTGGTCAGGTTTTGCCACTGTGCCCAGCAGTGAGCGTCTTCTGC,11-1432033-1432243-CAGCAGTGAGCGTCTTCTGCGGTCTGGTCAGGTTTTGCCACTGTGCT,11-1432243-1432410-GGTCTGGTCAGGTTTTGCCACTGTGCCCAGCAGTGAGCGTCTTCTGC,11-1432364-1432551-CAGCAGTGAGCGTCTTCTGCGGTCTGGTCAGGTTTTGCCACTGTGCT,11-1432505-1432880-CAGCAGTGAGCGTCTTCTGCGGTCTGGTCAGGTTTTGCCACTGTGCC,11-1432834-1433080-CAGCAGTGAGCGTCTTCTGCGGTCTGGTCAGGTTTTGCCACTGTGCT;MOTIFS=GGTCTGGTCAGGTTTTGCCACTGTGCCCAGCAGTGAGCGTCTTCTGC,CAGCAGTGAGCGTCTTCTGCGGTCTGGTCAGGTTTTGCCACTGTGCC,CAGCAGTGAGCGTCTTCTGCGGTCTGGTCAGGTTTTGCCACTGTGCT,GGTCTGGTCAGGTTTTGCCACTGTGCTCAGCAGTGAGCGTCTTCTGC;STRUC=<VC34659>	HPRC,HGSVC	No	0.033	No	NA,NA	NA	NA
chr11:1430000	350962	DEL	95	0.8328	0.616	16	BRSK2(1.0,0.361)	NA	NA	NA	NA	NA	NA	NA	NA	Yes	ID=11-1430778-1430945-GGTCTGGTCAGGTTTTGCCACTGTGCCCAGCAGTGAGCGTCTTCTGC,11-1430899-1431109-CAGCAGTGAGCGTCTTCTGCGGTCTGGTCAGGTTTTGCCACTGTGCT,11-1431109-1431276-GGTCTGGTCAGGTTTTGCCACTGTGCCCAGCAGTGAGCGTCTTCTGC,11-1431230-1431464-CAGCAGTGAGCGTCTTCTGCGGTCTGGTCAGGTTTTGCCACTGTGCT,11-1431418-1431699-CAGCAGTGAGCGTCTTCTGCGGTCTGGTCAGGTTTTGCCACTGTGCC,11-1431653-1431747-CAGCAGTGAGCGTCTTCTGCGGTCTGGTCAGGTTTTGCCACTGTGCT,11-1431769-1431912-GGTCTGGTCAGGTTTTGCCACTGTGCTCAGCAGTGAGCGTCTTCTGC,11-1431912-1432079-GGTCTGGTCAGGTTTTGCCACTGTGCCCAGCAGTGAGCGTCTTCTGC,11-1432033-1432243-CAGCAGTGAGCGTCTTCTGCGGTCTGGTCAGGTTTTGCCACTGTGCT,11-1432243-1432410-GGTCTGGTCAGGTTTTGCCACTGTGCCCAGCAGTGAGCGTCTTCTGC,11-1432364-1432551-CAGCAGTGAGCGTCTTCTGCGGTCTGGTCAGGTTTTGCCACTGTGCT,11-1432505-1432880-CAGCAGTGAGCGTCTTCTGCGGTCTGGTCAGGTTTTGCCACTGTGCC,11-1432834-1433080-CAGCAGTGAGCGTCTTCTGCGGTCTGGTCAGGTTTTGCCACTGTGCT;MOTIFS=GGTCTGGTCAGGTTTTGCCACTGTGCCCAGCAGTGAGCGTCTTCTGC,CAGCAGTGAGCGTCTTCTGCGGTCTGGTCAGGTTTTGCCACTGTGCC,CAGCAGTGAGCGTCTTCTGCGGTCTGGTCAGGTTTTGCCACTGTGCT,GGTCTGGTCAGGTTTTGCCACTGTGCTCAGCAGTGAGCGTCTTCTGC;STRUC=<VC34659>	HPRC,HGSVC	No	0.075	Yes	NA,NA	NA	NA
chr11:1430118	350963	DEL	564	0.835	0.62	8	BRSK2(1.0,0.361)	NA	NA	NA	NA	NA	NA	NA	NA	Yes	ID=11-1430778-1430945-GGTCTGGTCAGGTTTTGCCACTGTGCCCAGCAGTGAGCGTCTTCTGC,11-1430899-1431109-CAGCAGTGAGCGTCTTCTGCGGTCTGGTCAGGTTTTGCCACTGTGCT,11-1431109-1431276-GGTCTGGTCAGGTTTTGCCACTGTGCCCAGCAGTGAGCGTCTTCTGC,11-1431230-1431464-CAGCAGTGAGCGTCTTCTGCGGTCTGGTCAGGTTTTGCCACTGTGCT,11-1431418-1431699-CAGCAGTGAGCGTCTTCTGCGGTCTGGTCAGGTTTTGCCACTGTGCC,11-1431653-1431747-CAGCAGTGAGCGTCTTCTGCGGTCTGGTCAGGTTTTGCCACTGTGCT,11-1431769-1431912-GGTCTGGTCAGGTTTTGCCACTGTGCTCAGCAGTGAGCGTCTTCTGC,11-1431912-1432079-GGTCTGGTCAGGTTTTGCCACTGTGCCCAGCAGTGAGCGTCTTCTGC,11-1432033-1432243-CAGCAGTGAGCGTCTTCTGCGGTCTGGTCAGGTTTTGCCACTGTGCT,11-1432243-1432410-GGTCTGGTCAGGTTTTGCCACTGTGCCCAGCAGTGAGCGTCTTCTGC,11-1432364-1432551-CAGCAGTGAGCGTCTTCTGCGGTCTGGTCAGGTTTTGCCACTGTGCT,11-1432505-1432880-CAGCAGTGAGCGTCTTCTGCGGTCTGGTCAGGTTTTGCCACTGTGCC,11-1432834-1433080-CAGCAGTGAGCGTCTTCTGCGGTCTGGTCAGGTTTTGCCACTGTGCT;MOTIFS=GGTCTGGTCAGGTTTTGCCACTGTGCCCAGCAGTGAGCGTCTTCTGC,CAGCAGTGAGCGTCTTCTGCGGTCTGGTCAGGTTTTGCCACTGTGCC,CAGCAGTGAGCGTCTTCTGCGGTCTGGTCAGGTTTTGCCACTGTGCT,GGTCTGGTCAGGTTTTGCCACTGTGCTCAGCAGTGAGCGTCTTCTGC;STRUC=<VC34659>	HPRC,HGSVC	No	0.083	Yes	NA,NA	NA	NA
chr11:1430143	350964	DEL	613	0.8466	0.569	4	BRSK2(1.0,0.361)	NA	NA	NA	NA	NA	NA	NA	NA	Yes	ID=11-1430778-1430945-GGTCTGGTCAGGTTTTGCCACTGTGCCCAGCAGTGAGCGTCTTCTGC,11-1430899-1431109-CAGCAGTGAGCGTCTTCTGCGGTCTGGTCAGGTTTTGCCACTGTGCT,11-1431109-1431276-GGTCTGGTCAGGTTTTGCCACTGTGCCCAGCAGTGAGCGTCTTCTGC,11-1431230-1431464-CAGCAGTGAGCGTCTTCTGCGGTCTGGTCAGGTTTTGCCACTGTGCT,11-1431418-1431699-CAGCAGTGAGCGTCTTCTGCGGTCTGGTCAGGTTTTGCCACTGTGCC,11-1431653-1431747-CAGCAGTGAGCGTCTTCTGCGGTCTGGTCAGGTTTTGCCACTGTGCT,11-1431769-1431912-GGTCTGGTCAGGTTTTGCCACTGTGCTCAGCAGTGAGCGTCTTCTGC,11-1431912-1432079-GGTCTGGTCAGGTTTTGCCACTGTGCCCAGCAGTGAGCGTCTTCTGC,11-1432033-1432243-CAGCAGTGAGCGTCTTCTGCGGTCTGGTCAGGTTTTGCCACTGTGCT,11-1432243-1432410-GGTCTGGTCAGGTTTTGCCACTGTGCCCAGCAGTGAGCGTCTTCTGC,11-1432364-1432551-CAGCAGTGAGCGTCTTCTGCGGTCTGGTCAGGTTTTGCCACTGTGCT,11-1432505-1432880-CAGCAGTGAGCGTCTTCTGCGGTCTGGTCAGGTTTTGCCACTGTGCC,11-1432834-1433080-CAGCAGTGAGCGTCTTCTGCGGTCTGGTCAGGTTTTGCCACTGTGCT;MOTIFS=GGTCTGGTCAGGTTTTGCCACTGTGCCCAGCAGTGAGCGTCTTCTGC,CAGCAGTGAGCGTCTTCTGCGGTCTGGTCAGGTTTTGCCACTGTGCC,CAGCAGTGAGCGTCTTCTGCGGTCTGGTCAGGTTTTGCCACTGTGCT,GGTCTGGTCAGGTTTTGCCACTGTGCTCAGCAGTGAGCGTCTTCTGC;STRUC=<VC34659>	HPRC,HGSVC	No	0.073	No	NA,NA	NA	NA
