## Supplemental Table 3 for "Population-scale Long-read Sequencing in the *All of Us* Research Program": AoU_strict_SV_summary.csv (part 28 of 233)

SV coordinate	SV ID	SV type	SV length	Confidence score	Calibration sensitivity	AoU cohort sample count	OMIM genes intersected(pLI, LOEUF)	Disease genes intersected(pLI, LOEUF)	Cancer genes intersected(pLI, LOEUF)	ACMG genes intersected(pLI, LOEUF)	OMIM CDS intersected(pLI, LOEUF)	Disease CDS intersected(pLI, LOEUF)	Cancer CDS intersected(pLI, LOEUF)	ACMG CDS intersected(pLI, LOEUF)	Regulatory element intersected	SegDUP association(INS:within 1kb, DEL:intersect)	Tandem repeats intersected	Detected in other LR datasets(HPRC,HGSVC,1KG-ONT)	Detected in AoU SR(990/1,027 AoU Phase I matched samples)	CADD-SV score	Detected in 1KG SR	SR validation	LR assembly-supported	Locityper validation (percentage of carriers with allele differences <20 between the identified and Locityper calls.)
chr11:1430163	350966	INS	100	0.796	0.6979	12	BRSK2(1.0,0.361)	NA	NA	NA	NA	NA	NA	NA	NA	Yes	ID=11-1430778-1430945-GGTCTGGTCAGGTTTTGCCACTGTGCCCAGCAGTGAGCGTCTTCTGC,11-1430899-1431109-CAGCAGTGAGCGTCTTCTGCGGTCTGGTCAGGTTTTGCCACTGTGCT,11-1431109-1431276-GGTCTGGTCAGGTTTTGCCACTGTGCCCAGCAGTGAGCGTCTTCTGC,11-1431230-1431464-CAGCAGTGAGCGTCTTCTGCGGTCTGGTCAGGTTTTGCCACTGTGCT,11-1431418-1431699-CAGCAGTGAGCGTCTTCTGCGGTCTGGTCAGGTTTTGCCACTGTGCC,11-1431653-1431747-CAGCAGTGAGCGTCTTCTGCGGTCTGGTCAGGTTTTGCCACTGTGCT,11-1431769-1431912-GGTCTGGTCAGGTTTTGCCACTGTGCTCAGCAGTGAGCGTCTTCTGC,11-1431912-1432079-GGTCTGGTCAGGTTTTGCCACTGTGCCCAGCAGTGAGCGTCTTCTGC,11-1432033-1432243-CAGCAGTGAGCGTCTTCTGCGGTCTGGTCAGGTTTTGCCACTGTGCT,11-1432243-1432410-GGTCTGGTCAGGTTTTGCCACTGTGCCCAGCAGTGAGCGTCTTCTGC,11-1432364-1432551-CAGCAGTGAGCGTCTTCTGCGGTCTGGTCAGGTTTTGCCACTGTGCT,11-1432505-1432880-CAGCAGTGAGCGTCTTCTGCGGTCTGGTCAGGTTTTGCCACTGTGCC,11-1432834-1433080-CAGCAGTGAGCGTCTTCTGCGGTCTGGTCAGGTTTTGCCACTGTGCT;MOTIFS=GGTCTGGTCAGGTTTTGCCACTGTGCCCAGCAGTGAGCGTCTTCTGC,CAGCAGTGAGCGTCTTCTGCGGTCTGGTCAGGTTTTGCCACTGTGCC,CAGCAGTGAGCGTCTTCTGCGGTCTGGTCAGGTTTTGCCACTGTGCT,GGTCTGGTCAGGTTTTGCCACTGTGCTCAGCAGTGAGCGTCTTCTGC;STRUC=<VC34659>	HPRC,HGSVC	No	0.033	Yes	NA,NA	NA	NA
chr11:1430163	350965	INS	51	0.9372	0.3935	41	BRSK2(1.0,0.361)	NA	NA	NA	NA	NA	NA	NA	NA	Yes	ID=11-1430778-1430945-GGTCTGGTCAGGTTTTGCCACTGTGCCCAGCAGTGAGCGTCTTCTGC,11-1430899-1431109-CAGCAGTGAGCGTCTTCTGCGGTCTGGTCAGGTTTTGCCACTGTGCT,11-1431109-1431276-GGTCTGGTCAGGTTTTGCCACTGTGCCCAGCAGTGAGCGTCTTCTGC,11-1431230-1431464-CAGCAGTGAGCGTCTTCTGCGGTCTGGTCAGGTTTTGCCACTGTGCT,11-1431418-1431699-CAGCAGTGAGCGTCTTCTGCGGTCTGGTCAGGTTTTGCCACTGTGCC,11-1431653-1431747-CAGCAGTGAGCGTCTTCTGCGGTCTGGTCAGGTTTTGCCACTGTGCT,11-1431769-1431912-GGTCTGGTCAGGTTTTGCCACTGTGCTCAGCAGTGAGCGTCTTCTGC,11-1431912-1432079-GGTCTGGTCAGGTTTTGCCACTGTGCCCAGCAGTGAGCGTCTTCTGC,11-1432033-1432243-CAGCAGTGAGCGTCTTCTGCGGTCTGGTCAGGTTTTGCCACTGTGCT,11-1432243-1432410-GGTCTGGTCAGGTTTTGCCACTGTGCCCAGCAGTGAGCGTCTTCTGC,11-1432364-1432551-CAGCAGTGAGCGTCTTCTGCGGTCTGGTCAGGTTTTGCCACTGTGCT,11-1432505-1432880-CAGCAGTGAGCGTCTTCTGCGGTCTGGTCAGGTTTTGCCACTGTGCC,11-1432834-1433080-CAGCAGTGAGCGTCTTCTGCGGTCTGGTCAGGTTTTGCCACTGTGCT;MOTIFS=GGTCTGGTCAGGTTTTGCCACTGTGCCCAGCAGTGAGCGTCTTCTGC,CAGCAGTGAGCGTCTTCTGCGGTCTGGTCAGGTTTTGCCACTGTGCC,CAGCAGTGAGCGTCTTCTGCGGTCTGGTCAGGTTTTGCCACTGTGCT,GGTCTGGTCAGGTTTTGCCACTGTGCTCAGCAGTGAGCGTCTTCTGC;STRUC=<VC34659>	HPRC	No	0.033	Yes	NA,NA	NA	NA
chr11:1430259	350968	DEL	1747	0.8585	0.5288	13	BRSK2(1.0,0.361)	NA	NA	NA	NA	NA	NA	NA	NA	Yes	ID=11-1430778-1430945-GGTCTGGTCAGGTTTTGCCACTGTGCCCAGCAGTGAGCGTCTTCTGC,11-1430899-1431109-CAGCAGTGAGCGTCTTCTGCGGTCTGGTCAGGTTTTGCCACTGTGCT,11-1431109-1431276-GGTCTGGTCAGGTTTTGCCACTGTGCCCAGCAGTGAGCGTCTTCTGC,11-1431230-1431464-CAGCAGTGAGCGTCTTCTGCGGTCTGGTCAGGTTTTGCCACTGTGCT,11-1431418-1431699-CAGCAGTGAGCGTCTTCTGCGGTCTGGTCAGGTTTTGCCACTGTGCC,11-1431653-1431747-CAGCAGTGAGCGTCTTCTGCGGTCTGGTCAGGTTTTGCCACTGTGCT,11-1431769-1431912-GGTCTGGTCAGGTTTTGCCACTGTGCTCAGCAGTGAGCGTCTTCTGC,11-1431912-1432079-GGTCTGGTCAGGTTTTGCCACTGTGCCCAGCAGTGAGCGTCTTCTGC,11-1432033-1432243-CAGCAGTGAGCGTCTTCTGCGGTCTGGTCAGGTTTTGCCACTGTGCT,11-1432243-1432410-GGTCTGGTCAGGTTTTGCCACTGTGCCCAGCAGTGAGCGTCTTCTGC,11-1432364-1432551-CAGCAGTGAGCGTCTTCTGCGGTCTGGTCAGGTTTTGCCACTGTGCT,11-1432505-1432880-CAGCAGTGAGCGTCTTCTGCGGTCTGGTCAGGTTTTGCCACTGTGCC,11-1432834-1433080-CAGCAGTGAGCGTCTTCTGCGGTCTGGTCAGGTTTTGCCACTGTGCT;MOTIFS=GGTCTGGTCAGGTTTTGCCACTGTGCCCAGCAGTGAGCGTCTTCTGC,CAGCAGTGAGCGTCTTCTGCGGTCTGGTCAGGTTTTGCCACTGTGCC,CAGCAGTGAGCGTCTTCTGCGGTCTGGTCAGGTTTTGCCACTGTGCT,GGTCTGGTCAGGTTTTGCCACTGTGCTCAGCAGTGAGCGTCTTCTGC;STRUC=<VC34659>	HPRC,HGSVC,1KG-ONT	No	0.11	Yes	NA,NA	NA	NA
chr11:1430426	350969	DEL	852	0.8985	0.62	2	BRSK2(1.0,0.361)	NA	NA	NA	NA	NA	NA	NA	NA	Yes	ID=11-1430778-1430945-GGTCTGGTCAGGTTTTGCCACTGTGCCCAGCAGTGAGCGTCTTCTGC,11-1430899-1431109-CAGCAGTGAGCGTCTTCTGCGGTCTGGTCAGGTTTTGCCACTGTGCT,11-1431109-1431276-GGTCTGGTCAGGTTTTGCCACTGTGCCCAGCAGTGAGCGTCTTCTGC,11-1431230-1431464-CAGCAGTGAGCGTCTTCTGCGGTCTGGTCAGGTTTTGCCACTGTGCT,11-1431418-1431699-CAGCAGTGAGCGTCTTCTGCGGTCTGGTCAGGTTTTGCCACTGTGCC,11-1431653-1431747-CAGCAGTGAGCGTCTTCTGCGGTCTGGTCAGGTTTTGCCACTGTGCT,11-1431769-1431912-GGTCTGGTCAGGTTTTGCCACTGTGCTCAGCAGTGAGCGTCTTCTGC,11-1431912-1432079-GGTCTGGTCAGGTTTTGCCACTGTGCCCAGCAGTGAGCGTCTTCTGC,11-1432033-1432243-CAGCAGTGAGCGTCTTCTGCGGTCTGGTCAGGTTTTGCCACTGTGCT,11-1432243-1432410-GGTCTGGTCAGGTTTTGCCACTGTGCCCAGCAGTGAGCGTCTTCTGC,11-1432364-1432551-CAGCAGTGAGCGTCTTCTGCGGTCTGGTCAGGTTTTGCCACTGTGCT,11-1432505-1432880-CAGCAGTGAGCGTCTTCTGCGGTCTGGTCAGGTTTTGCCACTGTGCC,11-1432834-1433080-CAGCAGTGAGCGTCTTCTGCGGTCTGGTCAGGTTTTGCCACTGTGCT;MOTIFS=GGTCTGGTCAGGTTTTGCCACTGTGCCCAGCAGTGAGCGTCTTCTGC,CAGCAGTGAGCGTCTTCTGCGGTCTGGTCAGGTTTTGCCACTGTGCC,CAGCAGTGAGCGTCTTCTGCGGTCTGGTCAGGTTTTGCCACTGTGCT,GGTCTGGTCAGGTTTTGCCACTGTGCTCAGCAGTGAGCGTCTTCTGC;STRUC=<VC34659>	HPRC,HGSVC	No	0.106	No	NA,NA	NA	NA
chr11:1430566	350970	DEL	286	0.8071	0.6731	2	BRSK2(1.0,0.361)	NA	NA	NA	NA	NA	NA	NA	NA	Yes	ID=11-1430778-1430945-GGTCTGGTCAGGTTTTGCCACTGTGCCCAGCAGTGAGCGTCTTCTGC,11-1430899-1431109-CAGCAGTGAGCGTCTTCTGCGGTCTGGTCAGGTTTTGCCACTGTGCT,11-1431109-1431276-GGTCTGGTCAGGTTTTGCCACTGTGCCCAGCAGTGAGCGTCTTCTGC,11-1431230-1431464-CAGCAGTGAGCGTCTTCTGCGGTCTGGTCAGGTTTTGCCACTGTGCT,11-1431418-1431699-CAGCAGTGAGCGTCTTCTGCGGTCTGGTCAGGTTTTGCCACTGTGCC,11-1431653-1431747-CAGCAGTGAGCGTCTTCTGCGGTCTGGTCAGGTTTTGCCACTGTGCT,11-1431769-1431912-GGTCTGGTCAGGTTTTGCCACTGTGCTCAGCAGTGAGCGTCTTCTGC,11-1431912-1432079-GGTCTGGTCAGGTTTTGCCACTGTGCCCAGCAGTGAGCGTCTTCTGC,11-1432033-1432243-CAGCAGTGAGCGTCTTCTGCGGTCTGGTCAGGTTTTGCCACTGTGCT,11-1432243-1432410-GGTCTGGTCAGGTTTTGCCACTGTGCCCAGCAGTGAGCGTCTTCTGC,11-1432364-1432551-CAGCAGTGAGCGTCTTCTGCGGTCTGGTCAGGTTTTGCCACTGTGCT,11-1432505-1432880-CAGCAGTGAGCGTCTTCTGCGGTCTGGTCAGGTTTTGCCACTGTGCC,11-1432834-1433080-CAGCAGTGAGCGTCTTCTGCGGTCTGGTCAGGTTTTGCCACTGTGCT;MOTIFS=GGTCTGGTCAGGTTTTGCCACTGTGCCCAGCAGTGAGCGTCTTCTGC,CAGCAGTGAGCGTCTTCTGCGGTCTGGTCAGGTTTTGCCACTGTGCC,CAGCAGTGAGCGTCTTCTGCGGTCTGGTCAGGTTTTGCCACTGTGCT,GGTCTGGTCAGGTTTTGCCACTGTGCTCAGCAGTGAGCGTCTTCTGC;STRUC=<VC34659>	HPRC	No	0.056	No	NA,NA	NA	NA
chr11:1430635	350973	INS	188	0.8748	0.4713	18	BRSK2(1.0,0.361)	NA	NA	NA	NA	NA	NA	NA	NA	Yes	ID=11-1430778-1430945-GGTCTGGTCAGGTTTTGCCACTGTGCCCAGCAGTGAGCGTCTTCTGC,11-1430899-1431109-CAGCAGTGAGCGTCTTCTGCGGTCTGGTCAGGTTTTGCCACTGTGCT,11-1431109-1431276-GGTCTGGTCAGGTTTTGCCACTGTGCCCAGCAGTGAGCGTCTTCTGC,11-1431230-1431464-CAGCAGTGAGCGTCTTCTGCGGTCTGGTCAGGTTTTGCCACTGTGCT,11-1431418-1431699-CAGCAGTGAGCGTCTTCTGCGGTCTGGTCAGGTTTTGCCACTGTGCC,11-1431653-1431747-CAGCAGTGAGCGTCTTCTGCGGTCTGGTCAGGTTTTGCCACTGTGCT,11-1431769-1431912-GGTCTGGTCAGGTTTTGCCACTGTGCTCAGCAGTGAGCGTCTTCTGC,11-1431912-1432079-GGTCTGGTCAGGTTTTGCCACTGTGCCCAGCAGTGAGCGTCTTCTGC,11-1432033-1432243-CAGCAGTGAGCGTCTTCTGCGGTCTGGTCAGGTTTTGCCACTGTGCT,11-1432243-1432410-GGTCTGGTCAGGTTTTGCCACTGTGCCCAGCAGTGAGCGTCTTCTGC,11-1432364-1432551-CAGCAGTGAGCGTCTTCTGCGGTCTGGTCAGGTTTTGCCACTGTGCT,11-1432505-1432880-CAGCAGTGAGCGTCTTCTGCGGTCTGGTCAGGTTTTGCCACTGTGCC,11-1432834-1433080-CAGCAGTGAGCGTCTTCTGCGGTCTGGTCAGGTTTTGCCACTGTGCT;MOTIFS=GGTCTGGTCAGGTTTTGCCACTGTGCCCAGCAGTGAGCGTCTTCTGC,CAGCAGTGAGCGTCTTCTGCGGTCTGGTCAGGTTTTGCCACTGTGCC,CAGCAGTGAGCGTCTTCTGCGGTCTGGTCAGGTTTTGCCACTGTGCT,GGTCTGGTCAGGTTTTGCCACTGTGCTCAGCAGTGAGCGTCTTCTGC;STRUC=<VC34659>	HGSVC	No	0.033	Yes	NA,NA	NA	NA
chr11:1430635	350972	INS	141	0.806	0.6914	13	BRSK2(1.0,0.361)	NA	NA	NA	NA	NA	NA	NA	NA	Yes	ID=11-1430778-1430945-GGTCTGGTCAGGTTTTGCCACTGTGCCCAGCAGTGAGCGTCTTCTGC,11-1430899-1431109-CAGCAGTGAGCGTCTTCTGCGGTCTGGTCAGGTTTTGCCACTGTGCT,11-1431109-1431276-GGTCTGGTCAGGTTTTGCCACTGTGCCCAGCAGTGAGCGTCTTCTGC,11-1431230-1431464-CAGCAGTGAGCGTCTTCTGCGGTCTGGTCAGGTTTTGCCACTGTGCT,11-1431418-1431699-CAGCAGTGAGCGTCTTCTGCGGTCTGGTCAGGTTTTGCCACTGTGCC,11-1431653-1431747-CAGCAGTGAGCGTCTTCTGCGGTCTGGTCAGGTTTTGCCACTGTGCT,11-1431769-1431912-GGTCTGGTCAGGTTTTGCCACTGTGCTCAGCAGTGAGCGTCTTCTGC,11-1431912-1432079-GGTCTGGTCAGGTTTTGCCACTGTGCCCAGCAGTGAGCGTCTTCTGC,11-1432033-1432243-CAGCAGTGAGCGTCTTCTGCGGTCTGGTCAGGTTTTGCCACTGTGCT,11-1432243-1432410-GGTCTGGTCAGGTTTTGCCACTGTGCCCAGCAGTGAGCGTCTTCTGC,11-1432364-1432551-CAGCAGTGAGCGTCTTCTGCGGTCTGGTCAGGTTTTGCCACTGTGCT,11-1432505-1432880-CAGCAGTGAGCGTCTTCTGCGGTCTGGTCAGGTTTTGCCACTGTGCC,11-1432834-1433080-CAGCAGTGAGCGTCTTCTGCGGTCTGGTCAGGTTTTGCCACTGTGCT;MOTIFS=GGTCTGGTCAGGTTTTGCCACTGTGCCCAGCAGTGAGCGTCTTCTGC,CAGCAGTGAGCGTCTTCTGCGGTCTGGTCAGGTTTTGCCACTGTGCC,CAGCAGTGAGCGTCTTCTGCGGTCTGGTCAGGTTTTGCCACTGTGCT,GGTCTGGTCAGGTTTTGCCACTGTGCTCAGCAGTGAGCGTCTTCTGC;STRUC=<VC34659>	HGSVC	No	0.033	Yes	NA,NA	NA	NA
chr11:1430635	350971	INS	94	0.9002	0.4146	7	BRSK2(1.0,0.361)	NA	NA	NA	NA	NA	NA	NA	NA	Yes	ID=11-1430778-1430945-GGTCTGGTCAGGTTTTGCCACTGTGCCCAGCAGTGAGCGTCTTCTGC,11-1430899-1431109-CAGCAGTGAGCGTCTTCTGCGGTCTGGTCAGGTTTTGCCACTGTGCT,11-1431109-1431276-GGTCTGGTCAGGTTTTGCCACTGTGCCCAGCAGTGAGCGTCTTCTGC,11-1431230-1431464-CAGCAGTGAGCGTCTTCTGCGGTCTGGTCAGGTTTTGCCACTGTGCT,11-1431418-1431699-CAGCAGTGAGCGTCTTCTGCGGTCTGGTCAGGTTTTGCCACTGTGCC,11-1431653-1431747-CAGCAGTGAGCGTCTTCTGCGGTCTGGTCAGGTTTTGCCACTGTGCT,11-1431769-1431912-GGTCTGGTCAGGTTTTGCCACTGTGCTCAGCAGTGAGCGTCTTCTGC,11-1431912-1432079-GGTCTGGTCAGGTTTTGCCACTGTGCCCAGCAGTGAGCGTCTTCTGC,11-1432033-1432243-CAGCAGTGAGCGTCTTCTGCGGTCTGGTCAGGTTTTGCCACTGTGCT,11-1432243-1432410-GGTCTGGTCAGGTTTTGCCACTGTGCCCAGCAGTGAGCGTCTTCTGC,11-1432364-1432551-CAGCAGTGAGCGTCTTCTGCGGTCTGGTCAGGTTTTGCCACTGTGCT,11-1432505-1432880-CAGCAGTGAGCGTCTTCTGCGGTCTGGTCAGGTTTTGCCACTGTGCC,11-1432834-1433080-CAGCAGTGAGCGTCTTCTGCGGTCTGGTCAGGTTTTGCCACTGTGCT;MOTIFS=GGTCTGGTCAGGTTTTGCCACTGTGCCCAGCAGTGAGCGTCTTCTGC,CAGCAGTGAGCGTCTTCTGCGGTCTGGTCAGGTTTTGCCACTGTGCC,CAGCAGTGAGCGTCTTCTGCGGTCTGGTCAGGTTTTGCCACTGTGCT,GGTCTGGTCAGGTTTTGCCACTGTGCTCAGCAGTGAGCGTCTTCTGC;STRUC=<VC34659>	HPRC,HGSVC	No	0.033	Yes	NA,NA	NA	NA
chr11:1430778	350974	INS	375	0.9081	0.3436	28	BRSK2(1.0,0.361)	NA	NA	NA	NA	NA	NA	NA	NA	Yes	ID=11-1430778-1430945-GGTCTGGTCAGGTTTTGCCACTGTGCCCAGCAGTGAGCGTCTTCTGC,11-1430899-1431109-CAGCAGTGAGCGTCTTCTGCGGTCTGGTCAGGTTTTGCCACTGTGCT,11-1431109-1431276-GGTCTGGTCAGGTTTTGCCACTGTGCCCAGCAGTGAGCGTCTTCTGC,11-1431230-1431464-CAGCAGTGAGCGTCTTCTGCGGTCTGGTCAGGTTTTGCCACTGTGCT,11-1431418-1431699-CAGCAGTGAGCGTCTTCTGCGGTCTGGTCAGGTTTTGCCACTGTGCC,11-1431653-1431747-CAGCAGTGAGCGTCTTCTGCGGTCTGGTCAGGTTTTGCCACTGTGCT,11-1431769-1431912-GGTCTGGTCAGGTTTTGCCACTGTGCTCAGCAGTGAGCGTCTTCTGC,11-1431912-1432079-GGTCTGGTCAGGTTTTGCCACTGTGCCCAGCAGTGAGCGTCTTCTGC,11-1432033-1432243-CAGCAGTGAGCGTCTTCTGCGGTCTGGTCAGGTTTTGCCACTGTGCT,11-1432243-1432410-GGTCTGGTCAGGTTTTGCCACTGTGCCCAGCAGTGAGCGTCTTCTGC,11-1432364-1432551-CAGCAGTGAGCGTCTTCTGCGGTCTGGTCAGGTTTTGCCACTGTGCT,11-1432505-1432880-CAGCAGTGAGCGTCTTCTGCGGTCTGGTCAGGTTTTGCCACTGTGCC,11-1432834-1433080-CAGCAGTGAGCGTCTTCTGCGGTCTGGTCAGGTTTTGCCACTGTGCT;MOTIFS=GGTCTGGTCAGGTTTTGCCACTGTGCCCAGCAGTGAGCGTCTTCTGC,CAGCAGTGAGCGTCTTCTGCGGTCTGGTCAGGTTTTGCCACTGTGCC,CAGCAGTGAGCGTCTTCTGCGGTCTGGTCAGGTTTTGCCACTGTGCT,GGTCTGGTCAGGTTTTGCCACTGTGCTCAGCAGTGAGCGTCTTCTGC;STRUC=<VC34659>	HPRC	No	0.1	Yes	NA,NA	NA	NA
chr11:1430837	350975	DEL	95	0.8223	0.6414	14	BRSK2(1.0,0.361)	NA	NA	NA	NA	NA	NA	NA	NA	Yes	ID=11-1430778-1430945-GGTCTGGTCAGGTTTTGCCACTGTGCCCAGCAGTGAGCGTCTTCTGC,11-1430899-1431109-CAGCAGTGAGCGTCTTCTGCGGTCTGGTCAGGTTTTGCCACTGTGCT,11-1431109-1431276-GGTCTGGTCAGGTTTTGCCACTGTGCCCAGCAGTGAGCGTCTTCTGC,11-1431230-1431464-CAGCAGTGAGCGTCTTCTGCGGTCTGGTCAGGTTTTGCCACTGTGCT,11-1431418-1431699-CAGCAGTGAGCGTCTTCTGCGGTCTGGTCAGGTTTTGCCACTGTGCC,11-1431653-1431747-CAGCAGTGAGCGTCTTCTGCGGTCTGGTCAGGTTTTGCCACTGTGCT,11-1431769-1431912-GGTCTGGTCAGGTTTTGCCACTGTGCTCAGCAGTGAGCGTCTTCTGC,11-1431912-1432079-GGTCTGGTCAGGTTTTGCCACTGTGCCCAGCAGTGAGCGTCTTCTGC,11-1432033-1432243-CAGCAGTGAGCGTCTTCTGCGGTCTGGTCAGGTTTTGCCACTGTGCT,11-1432243-1432410-GGTCTGGTCAGGTTTTGCCACTGTGCCCAGCAGTGAGCGTCTTCTGC,11-1432364-1432551-CAGCAGTGAGCGTCTTCTGCGGTCTGGTCAGGTTTTGCCACTGTGCT,11-1432505-1432880-CAGCAGTGAGCGTCTTCTGCGGTCTGGTCAGGTTTTGCCACTGTGCC,11-1432834-1433080-CAGCAGTGAGCGTCTTCTGCGGTCTGGTCAGGTTTTGCCACTGTGCT;MOTIFS=GGTCTGGTCAGGTTTTGCCACTGTGCCCAGCAGTGAGCGTCTTCTGC,CAGCAGTGAGCGTCTTCTGCGGTCTGGTCAGGTTTTGCCACTGTGCC,CAGCAGTGAGCGTCTTCTGCGGTCTGGTCAGGTTTTGCCACTGTGCT,GGTCTGGTCAGGTTTTGCCACTGTGCTCAGCAGTGAGCGTCTTCTGC;STRUC=<VC34659>	HPRC,HGSVC	No	0.072	Yes	NA,NA	NA	NA
chr11:1431060	350976	INS	198	0.8269	0.6968	3	BRSK2(1.0,0.361)	NA	NA	NA	NA	NA	NA	NA	NA	Yes	ID=11-1430778-1430945-GGTCTGGTCAGGTTTTGCCACTGTGCCCAGCAGTGAGCGTCTTCTGC,11-1430899-1431109-CAGCAGTGAGCGTCTTCTGCGGTCTGGTCAGGTTTTGCCACTGTGCT,11-1431109-1431276-GGTCTGGTCAGGTTTTGCCACTGTGCCCAGCAGTGAGCGTCTTCTGC,11-1431230-1431464-CAGCAGTGAGCGTCTTCTGCGGTCTGGTCAGGTTTTGCCACTGTGCT,11-1431418-1431699-CAGCAGTGAGCGTCTTCTGCGGTCTGGTCAGGTTTTGCCACTGTGCC,11-1431653-1431747-CAGCAGTGAGCGTCTTCTGCGGTCTGGTCAGGTTTTGCCACTGTGCT,11-1431769-1431912-GGTCTGGTCAGGTTTTGCCACTGTGCTCAGCAGTGAGCGTCTTCTGC,11-1431912-1432079-GGTCTGGTCAGGTTTTGCCACTGTGCCCAGCAGTGAGCGTCTTCTGC,11-1432033-1432243-CAGCAGTGAGCGTCTTCTGCGGTCTGGTCAGGTTTTGCCACTGTGCT,11-1432243-1432410-GGTCTGGTCAGGTTTTGCCACTGTGCCCAGCAGTGAGCGTCTTCTGC,11-1432364-1432551-CAGCAGTGAGCGTCTTCTGCGGTCTGGTCAGGTTTTGCCACTGTGCT,11-1432505-1432880-CAGCAGTGAGCGTCTTCTGCGGTCTGGTCAGGTTTTGCCACTGTGCC,11-1432834-1433080-CAGCAGTGAGCGTCTTCTGCGGTCTGGTCAGGTTTTGCCACTGTGCT;MOTIFS=GGTCTGGTCAGGTTTTGCCACTGTGCCCAGCAGTGAGCGTCTTCTGC,CAGCAGTGAGCGTCTTCTGCGGTCTGGTCAGGTTTTGCCACTGTGCC,CAGCAGTGAGCGTCTTCTGCGGTCTGGTCAGGTTTTGCCACTGTGCT,GGTCTGGTCAGGTTTTGCCACTGTGCTCAGCAGTGAGCGTCTTCTGC;STRUC=<VC34659>	HPRC,HGSVC	No	0.092	Yes	NA,NA	NA	NA
chr11:1431181	350978	INS	392	0.8307	0.6355	4	BRSK2(1.0,0.361)	NA	NA	NA	NA	NA	NA	NA	NA	Yes	ID=11-1430778-1430945-GGTCTGGTCAGGTTTTGCCACTGTGCCCAGCAGTGAGCGTCTTCTGC,11-1430899-1431109-CAGCAGTGAGCGTCTTCTGCGGTCTGGTCAGGTTTTGCCACTGTGCT,11-1431109-1431276-GGTCTGGTCAGGTTTTGCCACTGTGCCCAGCAGTGAGCGTCTTCTGC,11-1431230-1431464-CAGCAGTGAGCGTCTTCTGCGGTCTGGTCAGGTTTTGCCACTGTGCT,11-1431418-1431699-CAGCAGTGAGCGTCTTCTGCGGTCTGGTCAGGTTTTGCCACTGTGCC,11-1431653-1431747-CAGCAGTGAGCGTCTTCTGCGGTCTGGTCAGGTTTTGCCACTGTGCT,11-1431769-1431912-GGTCTGGTCAGGTTTTGCCACTGTGCTCAGCAGTGAGCGTCTTCTGC,11-1431912-1432079-GGTCTGGTCAGGTTTTGCCACTGTGCCCAGCAGTGAGCGTCTTCTGC,11-1432033-1432243-CAGCAGTGAGCGTCTTCTGCGGTCTGGTCAGGTTTTGCCACTGTGCT,11-1432243-1432410-GGTCTGGTCAGGTTTTGCCACTGTGCCCAGCAGTGAGCGTCTTCTGC,11-1432364-1432551-CAGCAGTGAGCGTCTTCTGCGGTCTGGTCAGGTTTTGCCACTGTGCT,11-1432505-1432880-CAGCAGTGAGCGTCTTCTGCGGTCTGGTCAGGTTTTGCCACTGTGCC,11-1432834-1433080-CAGCAGTGAGCGTCTTCTGCGGTCTGGTCAGGTTTTGCCACTGTGCT;MOTIFS=GGTCTGGTCAGGTTTTGCCACTGTGCCCAGCAGTGAGCGTCTTCTGC,CAGCAGTGAGCGTCTTCTGCGGTCTGGTCAGGTTTTGCCACTGTGCC,CAGCAGTGAGCGTCTTCTGCGGTCTGGTCAGGTTTTGCCACTGTGCT,GGTCTGGTCAGGTTTTGCCACTGTGCTCAGCAGTGAGCGTCTTCTGC;STRUC=<VC34659>	HPRC	No	0.1	No	NA,NA	NA	NA
chr11:1431181	350977	INS	1162	0.8501	0.5755	22	BRSK2(1.0,0.361)	NA	NA	NA	NA	NA	NA	NA	NA	Yes	ID=11-1430778-1430945-GGTCTGGTCAGGTTTTGCCACTGTGCCCAGCAGTGAGCGTCTTCTGC,11-1430899-1431109-CAGCAGTGAGCGTCTTCTGCGGTCTGGTCAGGTTTTGCCACTGTGCT,11-1431109-1431276-GGTCTGGTCAGGTTTTGCCACTGTGCCCAGCAGTGAGCGTCTTCTGC,11-1431230-1431464-CAGCAGTGAGCGTCTTCTGCGGTCTGGTCAGGTTTTGCCACTGTGCT,11-1431418-1431699-CAGCAGTGAGCGTCTTCTGCGGTCTGGTCAGGTTTTGCCACTGTGCC,11-1431653-1431747-CAGCAGTGAGCGTCTTCTGCGGTCTGGTCAGGTTTTGCCACTGTGCT,11-1431769-1431912-GGTCTGGTCAGGTTTTGCCACTGTGCTCAGCAGTGAGCGTCTTCTGC,11-1431912-1432079-GGTCTGGTCAGGTTTTGCCACTGTGCCCAGCAGTGAGCGTCTTCTGC,11-1432033-1432243-CAGCAGTGAGCGTCTTCTGCGGTCTGGTCAGGTTTTGCCACTGTGCT,11-1432243-1432410-GGTCTGGTCAGGTTTTGCCACTGTGCCCAGCAGTGAGCGTCTTCTGC,11-1432364-1432551-CAGCAGTGAGCGTCTTCTGCGGTCTGGTCAGGTTTTGCCACTGTGCT,11-1432505-1432880-CAGCAGTGAGCGTCTTCTGCGGTCTGGTCAGGTTTTGCCACTGTGCC,11-1432834-1433080-CAGCAGTGAGCGTCTTCTGCGGTCTGGTCAGGTTTTGCCACTGTGCT;MOTIFS=GGTCTGGTCAGGTTTTGCCACTGTGCCCAGCAGTGAGCGTCTTCTGC,CAGCAGTGAGCGTCTTCTGCGGTCTGGTCAGGTTTTGCCACTGTGCC,CAGCAGTGAGCGTCTTCTGCGGTCTGGTCAGGTTTTGCCACTGTGCT,GGTCTGGTCAGGTTTTGCCACTGTGCTCAGCAGTGAGCGTCTTCTGC;STRUC=<VC34659>	NA	No	0.1	Yes	NA,NA	NA	NA
chr11:1431181	350979	INS	693	0.8262	0.625	2	BRSK2(1.0,0.361)	NA	NA	NA	NA	NA	NA	NA	NA	Yes	ID=11-1430778-1430945-GGTCTGGTCAGGTTTTGCCACTGTGCCCAGCAGTGAGCGTCTTCTGC,11-1430899-1431109-CAGCAGTGAGCGTCTTCTGCGGTCTGGTCAGGTTTTGCCACTGTGCT,11-1431109-1431276-GGTCTGGTCAGGTTTTGCCACTGTGCCCAGCAGTGAGCGTCTTCTGC,11-1431230-1431464-CAGCAGTGAGCGTCTTCTGCGGTCTGGTCAGGTTTTGCCACTGTGCT,11-1431418-1431699-CAGCAGTGAGCGTCTTCTGCGGTCTGGTCAGGTTTTGCCACTGTGCC,11-1431653-1431747-CAGCAGTGAGCGTCTTCTGCGGTCTGGTCAGGTTTTGCCACTGTGCT,11-1431769-1431912-GGTCTGGTCAGGTTTTGCCACTGTGCTCAGCAGTGAGCGTCTTCTGC,11-1431912-1432079-GGTCTGGTCAGGTTTTGCCACTGTGCCCAGCAGTGAGCGTCTTCTGC,11-1432033-1432243-CAGCAGTGAGCGTCTTCTGCGGTCTGGTCAGGTTTTGCCACTGTGCT,11-1432243-1432410-GGTCTGGTCAGGTTTTGCCACTGTGCCCAGCAGTGAGCGTCTTCTGC,11-1432364-1432551-CAGCAGTGAGCGTCTTCTGCGGTCTGGTCAGGTTTTGCCACTGTGCT,11-1432505-1432880-CAGCAGTGAGCGTCTTCTGCGGTCTGGTCAGGTTTTGCCACTGTGCC,11-1432834-1433080-CAGCAGTGAGCGTCTTCTGCGGTCTGGTCAGGTTTTGCCACTGTGCT;MOTIFS=GGTCTGGTCAGGTTTTGCCACTGTGCCCAGCAGTGAGCGTCTTCTGC,CAGCAGTGAGCGTCTTCTGCGGTCTGGTCAGGTTTTGCCACTGTGCC,CAGCAGTGAGCGTCTTCTGCGGTCTGGTCAGGTTTTGCCACTGTGCT,GGTCTGGTCAGGTTTTGCCACTGTGCTCAGCAGTGAGCGTCTTCTGC;STRUC=<VC34659>	HPRC,HGSVC	No	0.1	Yes	NA,NA	NA	NA
chr11:1431418	350980	DEL	1134	0.8994	0.6407	4	BRSK2(1.0,0.361)	NA	NA	NA	NA	NA	NA	NA	NA	Yes	ID=11-1430778-1430945-GGTCTGGTCAGGTTTTGCCACTGTGCCCAGCAGTGAGCGTCTTCTGC,11-1430899-1431109-CAGCAGTGAGCGTCTTCTGCGGTCTGGTCAGGTTTTGCCACTGTGCT,11-1431109-1431276-GGTCTGGTCAGGTTTTGCCACTGTGCCCAGCAGTGAGCGTCTTCTGC,11-1431230-1431464-CAGCAGTGAGCGTCTTCTGCGGTCTGGTCAGGTTTTGCCACTGTGCT,11-1431418-1431699-CAGCAGTGAGCGTCTTCTGCGGTCTGGTCAGGTTTTGCCACTGTGCC,11-1431653-1431747-CAGCAGTGAGCGTCTTCTGCGGTCTGGTCAGGTTTTGCCACTGTGCT,11-1431769-1431912-GGTCTGGTCAGGTTTTGCCACTGTGCTCAGCAGTGAGCGTCTTCTGC,11-1431912-1432079-GGTCTGGTCAGGTTTTGCCACTGTGCCCAGCAGTGAGCGTCTTCTGC,11-1432033-1432243-CAGCAGTGAGCGTCTTCTGCGGTCTGGTCAGGTTTTGCCACTGTGCT,11-1432243-1432410-GGTCTGGTCAGGTTTTGCCACTGTGCCCAGCAGTGAGCGTCTTCTGC,11-1432364-1432551-CAGCAGTGAGCGTCTTCTGCGGTCTGGTCAGGTTTTGCCACTGTGCT,11-1432505-1432880-CAGCAGTGAGCGTCTTCTGCGGTCTGGTCAGGTTTTGCCACTGTGCC,11-1432834-1433080-CAGCAGTGAGCGTCTTCTGCGGTCTGGTCAGGTTTTGCCACTGTGCT;MOTIFS=GGTCTGGTCAGGTTTTGCCACTGTGCCCAGCAGTGAGCGTCTTCTGC,CAGCAGTGAGCGTCTTCTGCGGTCTGGTCAGGTTTTGCCACTGTGCC,CAGCAGTGAGCGTCTTCTGCGGTCTGGTCAGGTTTTGCCACTGTGCT,GGTCTGGTCAGGTTTTGCCACTGTGCTCAGCAGTGAGCGTCTTCTGC;STRUC=<VC34659>	HPRC,HGSVC,1KG-ONT	No	0.12	Yes	NA,NA	NA	NA
chr11:1431559	350981	DEL	946	0.8895	0.4262	25	BRSK2(1.0,0.361)	NA	NA	NA	NA	NA	NA	NA	NA	Yes	ID=11-1430778-1430945-GGTCTGGTCAGGTTTTGCCACTGTGCCCAGCAGTGAGCGTCTTCTGC,11-1430899-1431109-CAGCAGTGAGCGTCTTCTGCGGTCTGGTCAGGTTTTGCCACTGTGCT,11-1431109-1431276-GGTCTGGTCAGGTTTTGCCACTGTGCCCAGCAGTGAGCGTCTTCTGC,11-1431230-1431464-CAGCAGTGAGCGTCTTCTGCGGTCTGGTCAGGTTTTGCCACTGTGCT,11-1431418-1431699-CAGCAGTGAGCGTCTTCTGCGGTCTGGTCAGGTTTTGCCACTGTGCC,11-1431653-1431747-CAGCAGTGAGCGTCTTCTGCGGTCTGGTCAGGTTTTGCCACTGTGCT,11-1431769-1431912-GGTCTGGTCAGGTTTTGCCACTGTGCTCAGCAGTGAGCGTCTTCTGC,11-1431912-1432079-GGTCTGGTCAGGTTTTGCCACTGTGCCCAGCAGTGAGCGTCTTCTGC,11-1432033-1432243-CAGCAGTGAGCGTCTTCTGCGGTCTGGTCAGGTTTTGCCACTGTGCT,11-1432243-1432410-GGTCTGGTCAGGTTTTGCCACTGTGCCCAGCAGTGAGCGTCTTCTGC,11-1432364-1432551-CAGCAGTGAGCGTCTTCTGCGGTCTGGTCAGGTTTTGCCACTGTGCT,11-1432505-1432880-CAGCAGTGAGCGTCTTCTGCGGTCTGGTCAGGTTTTGCCACTGTGCC,11-1432834-1433080-CAGCAGTGAGCGTCTTCTGCGGTCTGGTCAGGTTTTGCCACTGTGCT;MOTIFS=GGTCTGGTCAGGTTTTGCCACTGTGCCCAGCAGTGAGCGTCTTCTGC,CAGCAGTGAGCGTCTTCTGCGGTCTGGTCAGGTTTTGCCACTGTGCC,CAGCAGTGAGCGTCTTCTGCGGTCTGGTCAGGTTTTGCCACTGTGCT,GGTCTGGTCAGGTTTTGCCACTGTGCTCAGCAGTGAGCGTCTTCTGC;STRUC=<VC34659>	HPRC,HGSVC	No	0.136	No	NA,NA	NA	NA
chr11:1431626	350983	DEL	617	0.8064	0.6591	27	BRSK2(1.0,0.361)	NA	NA	NA	NA	NA	NA	NA	NA	Yes	ID=11-1430778-1430945-GGTCTGGTCAGGTTTTGCCACTGTGCCCAGCAGTGAGCGTCTTCTGC,11-1430899-1431109-CAGCAGTGAGCGTCTTCTGCGGTCTGGTCAGGTTTTGCCACTGTGCT,11-1431109-1431276-GGTCTGGTCAGGTTTTGCCACTGTGCCCAGCAGTGAGCGTCTTCTGC,11-1431230-1431464-CAGCAGTGAGCGTCTTCTGCGGTCTGGTCAGGTTTTGCCACTGTGCT,11-1431418-1431699-CAGCAGTGAGCGTCTTCTGCGGTCTGGTCAGGTTTTGCCACTGTGCC,11-1431653-1431747-CAGCAGTGAGCGTCTTCTGCGGTCTGGTCAGGTTTTGCCACTGTGCT,11-1431769-1431912-GGTCTGGTCAGGTTTTGCCACTGTGCTCAGCAGTGAGCGTCTTCTGC,11-1431912-1432079-GGTCTGGTCAGGTTTTGCCACTGTGCCCAGCAGTGAGCGTCTTCTGC,11-1432033-1432243-CAGCAGTGAGCGTCTTCTGCGGTCTGGTCAGGTTTTGCCACTGTGCT,11-1432243-1432410-GGTCTGGTCAGGTTTTGCCACTGTGCCCAGCAGTGAGCGTCTTCTGC,11-1432364-1432551-CAGCAGTGAGCGTCTTCTGCGGTCTGGTCAGGTTTTGCCACTGTGCT,11-1432505-1432880-CAGCAGTGAGCGTCTTCTGCGGTCTGGTCAGGTTTTGCCACTGTGCC,11-1432834-1433080-CAGCAGTGAGCGTCTTCTGCGGTCTGGTCAGGTTTTGCCACTGTGCT;MOTIFS=GGTCTGGTCAGGTTTTGCCACTGTGCCCAGCAGTGAGCGTCTTCTGC,CAGCAGTGAGCGTCTTCTGCGGTCTGGTCAGGTTTTGCCACTGTGCC,CAGCAGTGAGCGTCTTCTGCGGTCTGGTCAGGTTTTGCCACTGTGCT,GGTCTGGTCAGGTTTTGCCACTGTGCTCAGCAGTGAGCGTCTTCTGC;STRUC=<VC34659>	HPRC,HGSVC	No	0.109	Yes	NA,NA	NA	NA
chr11:1431626	350982	DEL	286	0.9076	0.3239	9	BRSK2(1.0,0.361)	NA	NA	NA	NA	NA	NA	NA	NA	Yes	ID=11-1430778-1430945-GGTCTGGTCAGGTTTTGCCACTGTGCCCAGCAGTGAGCGTCTTCTGC,11-1430899-1431109-CAGCAGTGAGCGTCTTCTGCGGTCTGGTCAGGTTTTGCCACTGTGCT,11-1431109-1431276-GGTCTGGTCAGGTTTTGCCACTGTGCCCAGCAGTGAGCGTCTTCTGC,11-1431230-1431464-CAGCAGTGAGCGTCTTCTGCGGTCTGGTCAGGTTTTGCCACTGTGCT,11-1431418-1431699-CAGCAGTGAGCGTCTTCTGCGGTCTGGTCAGGTTTTGCCACTGTGCC,11-1431653-1431747-CAGCAGTGAGCGTCTTCTGCGGTCTGGTCAGGTTTTGCCACTGTGCT,11-1431769-1431912-GGTCTGGTCAGGTTTTGCCACTGTGCTCAGCAGTGAGCGTCTTCTGC,11-1431912-1432079-GGTCTGGTCAGGTTTTGCCACTGTGCCCAGCAGTGAGCGTCTTCTGC,11-1432033-1432243-CAGCAGTGAGCGTCTTCTGCGGTCTGGTCAGGTTTTGCCACTGTGCT,11-1432243-1432410-GGTCTGGTCAGGTTTTGCCACTGTGCCCAGCAGTGAGCGTCTTCTGC,11-1432364-1432551-CAGCAGTGAGCGTCTTCTGCGGTCTGGTCAGGTTTTGCCACTGTGCT,11-1432505-1432880-CAGCAGTGAGCGTCTTCTGCGGTCTGGTCAGGTTTTGCCACTGTGCC,11-1432834-1433080-CAGCAGTGAGCGTCTTCTGCGGTCTGGTCAGGTTTTGCCACTGTGCT;MOTIFS=GGTCTGGTCAGGTTTTGCCACTGTGCCCAGCAGTGAGCGTCTTCTGC,CAGCAGTGAGCGTCTTCTGCGGTCTGGTCAGGTTTTGCCACTGTGCC,CAGCAGTGAGCGTCTTCTGCGGTCTGGTCAGGTTTTGCCACTGTGCT,GGTCTGGTCAGGTTTTGCCACTGTGCTCAGCAGTGAGCGTCTTCTGC;STRUC=<VC34659>	HPRC,HGSVC	No	0.127	Yes	NA,NA	NA	NA
chr11:1431673	350984	DEL	570	0.8755	0.4566	4	BRSK2(1.0,0.361)	NA	NA	NA	NA	NA	NA	NA	NA	Yes	ID=11-1430778-1430945-GGTCTGGTCAGGTTTTGCCACTGTGCCCAGCAGTGAGCGTCTTCTGC,11-1430899-1431109-CAGCAGTGAGCGTCTTCTGCGGTCTGGTCAGGTTTTGCCACTGTGCT,11-1431109-1431276-GGTCTGGTCAGGTTTTGCCACTGTGCCCAGCAGTGAGCGTCTTCTGC,11-1431230-1431464-CAGCAGTGAGCGTCTTCTGCGGTCTGGTCAGGTTTTGCCACTGTGCT,11-1431418-1431699-CAGCAGTGAGCGTCTTCTGCGGTCTGGTCAGGTTTTGCCACTGTGCC,11-1431653-1431747-CAGCAGTGAGCGTCTTCTGCGGTCTGGTCAGGTTTTGCCACTGTGCT,11-1431769-1431912-GGTCTGGTCAGGTTTTGCCACTGTGCTCAGCAGTGAGCGTCTTCTGC,11-1431912-1432079-GGTCTGGTCAGGTTTTGCCACTGTGCCCAGCAGTGAGCGTCTTCTGC,11-1432033-1432243-CAGCAGTGAGCGTCTTCTGCGGTCTGGTCAGGTTTTGCCACTGTGCT,11-1432243-1432410-GGTCTGGTCAGGTTTTGCCACTGTGCCCAGCAGTGAGCGTCTTCTGC,11-1432364-1432551-CAGCAGTGAGCGTCTTCTGCGGTCTGGTCAGGTTTTGCCACTGTGCT,11-1432505-1432880-CAGCAGTGAGCGTCTTCTGCGGTCTGGTCAGGTTTTGCCACTGTGCC,11-1432834-1433080-CAGCAGTGAGCGTCTTCTGCGGTCTGGTCAGGTTTTGCCACTGTGCT;MOTIFS=GGTCTGGTCAGGTTTTGCCACTGTGCCCAGCAGTGAGCGTCTTCTGC,CAGCAGTGAGCGTCTTCTGCGGTCTGGTCAGGTTTTGCCACTGTGCC,CAGCAGTGAGCGTCTTCTGCGGTCTGGTCAGGTTTTGCCACTGTGCT,GGTCTGGTCAGGTTTTGCCACTGTGCTCAGCAGTGAGCGTCTTCTGC;STRUC=<VC34659>	HPRC,HGSVC	No	0.083	No	NA,NA	NA	NA
chr11:1431720	350986	DEL	523	0.8927	0.4013	16	BRSK2(1.0,0.361)	NA	NA	NA	NA	NA	NA	NA	NA	Yes	ID=11-1430778-1430945-GGTCTGGTCAGGTTTTGCCACTGTGCCCAGCAGTGAGCGTCTTCTGC,11-1430899-1431109-CAGCAGTGAGCGTCTTCTGCGGTCTGGTCAGGTTTTGCCACTGTGCT,11-1431109-1431276-GGTCTGGTCAGGTTTTGCCACTGTGCCCAGCAGTGAGCGTCTTCTGC,11-1431230-1431464-CAGCAGTGAGCGTCTTCTGCGGTCTGGTCAGGTTTTGCCACTGTGCT,11-1431418-1431699-CAGCAGTGAGCGTCTTCTGCGGTCTGGTCAGGTTTTGCCACTGTGCC,11-1431653-1431747-CAGCAGTGAGCGTCTTCTGCGGTCTGGTCAGGTTTTGCCACTGTGCT,11-1431769-1431912-GGTCTGGTCAGGTTTTGCCACTGTGCTCAGCAGTGAGCGTCTTCTGC,11-1431912-1432079-GGTCTGGTCAGGTTTTGCCACTGTGCCCAGCAGTGAGCGTCTTCTGC,11-1432033-1432243-CAGCAGTGAGCGTCTTCTGCGGTCTGGTCAGGTTTTGCCACTGTGCT,11-1432243-1432410-GGTCTGGTCAGGTTTTGCCACTGTGCCCAGCAGTGAGCGTCTTCTGC,11-1432364-1432551-CAGCAGTGAGCGTCTTCTGCGGTCTGGTCAGGTTTTGCCACTGTGCT,11-1432505-1432880-CAGCAGTGAGCGTCTTCTGCGGTCTGGTCAGGTTTTGCCACTGTGCC,11-1432834-1433080-CAGCAGTGAGCGTCTTCTGCGGTCTGGTCAGGTTTTGCCACTGTGCT;MOTIFS=GGTCTGGTCAGGTTTTGCCACTGTGCCCAGCAGTGAGCGTCTTCTGC,CAGCAGTGAGCGTCTTCTGCGGTCTGGTCAGGTTTTGCCACTGTGCC,CAGCAGTGAGCGTCTTCTGCGGTCTGGTCAGGTTTTGCCACTGTGCT,GGTCTGGTCAGGTTTTGCCACTGTGCTCAGCAGTGAGCGTCTTCTGC;STRUC=<VC34659>	HPRC,HGSVC	No	0.083	Yes	NA,NA	NA	NA
chr11:1431720	350985	DEL	192	0.8354	0.6187	19	BRSK2(1.0,0.361)	NA	NA	NA	NA	NA	NA	NA	NA	Yes	ID=11-1430778-1430945-GGTCTGGTCAGGTTTTGCCACTGTGCCCAGCAGTGAGCGTCTTCTGC,11-1430899-1431109-CAGCAGTGAGCGTCTTCTGCGGTCTGGTCAGGTTTTGCCACTGTGCT,11-1431109-1431276-GGTCTGGTCAGGTTTTGCCACTGTGCCCAGCAGTGAGCGTCTTCTGC,11-1431230-1431464-CAGCAGTGAGCGTCTTCTGCGGTCTGGTCAGGTTTTGCCACTGTGCT,11-1431418-1431699-CAGCAGTGAGCGTCTTCTGCGGTCTGGTCAGGTTTTGCCACTGTGCC,11-1431653-1431747-CAGCAGTGAGCGTCTTCTGCGGTCTGGTCAGGTTTTGCCACTGTGCT,11-1431769-1431912-GGTCTGGTCAGGTTTTGCCACTGTGCTCAGCAGTGAGCGTCTTCTGC,11-1431912-1432079-GGTCTGGTCAGGTTTTGCCACTGTGCCCAGCAGTGAGCGTCTTCTGC,11-1432033-1432243-CAGCAGTGAGCGTCTTCTGCGGTCTGGTCAGGTTTTGCCACTGTGCT,11-1432243-1432410-GGTCTGGTCAGGTTTTGCCACTGTGCCCAGCAGTGAGCGTCTTCTGC,11-1432364-1432551-CAGCAGTGAGCGTCTTCTGCGGTCTGGTCAGGTTTTGCCACTGTGCT,11-1432505-1432880-CAGCAGTGAGCGTCTTCTGCGGTCTGGTCAGGTTTTGCCACTGTGCC,11-1432834-1433080-CAGCAGTGAGCGTCTTCTGCGGTCTGGTCAGGTTTTGCCACTGTGCT;MOTIFS=GGTCTGGTCAGGTTTTGCCACTGTGCCCAGCAGTGAGCGTCTTCTGC,CAGCAGTGAGCGTCTTCTGCGGTCTGGTCAGGTTTTGCCACTGTGCC,CAGCAGTGAGCGTCTTCTGCGGTCTGGTCAGGTTTTGCCACTGTGCT,GGTCTGGTCAGGTTTTGCCACTGTGCTCAGCAGTGAGCGTCTTCTGC;STRUC=<VC34659>	HPRC,HGSVC	No	0.097	Yes	NA,NA	NA	NA
chr11:1431767	350987	DEL	476	0.9246	0.2817	4	BRSK2(1.0,0.361)	NA	NA	NA	NA	NA	NA	NA	NA	Yes	ID=11-1430778-1430945-GGTCTGGTCAGGTTTTGCCACTGTGCCCAGCAGTGAGCGTCTTCTGC,11-1430899-1431109-CAGCAGTGAGCGTCTTCTGCGGTCTGGTCAGGTTTTGCCACTGTGCT,11-1431109-1431276-GGTCTGGTCAGGTTTTGCCACTGTGCCCAGCAGTGAGCGTCTTCTGC,11-1431230-1431464-CAGCAGTGAGCGTCTTCTGCGGTCTGGTCAGGTTTTGCCACTGTGCT,11-1431418-1431699-CAGCAGTGAGCGTCTTCTGCGGTCTGGTCAGGTTTTGCCACTGTGCC,11-1431653-1431747-CAGCAGTGAGCGTCTTCTGCGGTCTGGTCAGGTTTTGCCACTGTGCT,11-1431769-1431912-GGTCTGGTCAGGTTTTGCCACTGTGCTCAGCAGTGAGCGTCTTCTGC,11-1431912-1432079-GGTCTGGTCAGGTTTTGCCACTGTGCCCAGCAGTGAGCGTCTTCTGC,11-1432033-1432243-CAGCAGTGAGCGTCTTCTGCGGTCTGGTCAGGTTTTGCCACTGTGCT,11-1432243-1432410-GGTCTGGTCAGGTTTTGCCACTGTGCCCAGCAGTGAGCGTCTTCTGC,11-1432364-1432551-CAGCAGTGAGCGTCTTCTGCGGTCTGGTCAGGTTTTGCCACTGTGCT,11-1432505-1432880-CAGCAGTGAGCGTCTTCTGCGGTCTGGTCAGGTTTTGCCACTGTGCC,11-1432834-1433080-CAGCAGTGAGCGTCTTCTGCGGTCTGGTCAGGTTTTGCCACTGTGCT;MOTIFS=GGTCTGGTCAGGTTTTGCCACTGTGCCCAGCAGTGAGCGTCTTCTGC,CAGCAGTGAGCGTCTTCTGCGGTCTGGTCAGGTTTTGCCACTGTGCC,CAGCAGTGAGCGTCTTCTGCGGTCTGGTCAGGTTTTGCCACTGTGCT,GGTCTGGTCAGGTTTTGCCACTGTGCTCAGCAGTGAGCGTCTTCTGC;STRUC=<VC34659>	HPRC,HGSVC	No	0.106	No	NA,NA	NA	NA
chr11:1432203	350988	DEL	95	0.8133	0.6731	14	BRSK2(1.0,0.361)	NA	NA	NA	NA	NA	NA	NA	NA	Yes	ID=11-1430778-1430945-GGTCTGGTCAGGTTTTGCCACTGTGCCCAGCAGTGAGCGTCTTCTGC,11-1430899-1431109-CAGCAGTGAGCGTCTTCTGCGGTCTGGTCAGGTTTTGCCACTGTGCT,11-1431109-1431276-GGTCTGGTCAGGTTTTGCCACTGTGCCCAGCAGTGAGCGTCTTCTGC,11-1431230-1431464-CAGCAGTGAGCGTCTTCTGCGGTCTGGTCAGGTTTTGCCACTGTGCT,11-1431418-1431699-CAGCAGTGAGCGTCTTCTGCGGTCTGGTCAGGTTTTGCCACTGTGCC,11-1431653-1431747-CAGCAGTGAGCGTCTTCTGCGGTCTGGTCAGGTTTTGCCACTGTGCT,11-1431769-1431912-GGTCTGGTCAGGTTTTGCCACTGTGCTCAGCAGTGAGCGTCTTCTGC,11-1431912-1432079-GGTCTGGTCAGGTTTTGCCACTGTGCCCAGCAGTGAGCGTCTTCTGC,11-1432033-1432243-CAGCAGTGAGCGTCTTCTGCGGTCTGGTCAGGTTTTGCCACTGTGCT,11-1432243-1432410-GGTCTGGTCAGGTTTTGCCACTGTGCCCAGCAGTGAGCGTCTTCTGC,11-1432364-1432551-CAGCAGTGAGCGTCTTCTGCGGTCTGGTCAGGTTTTGCCACTGTGCT,11-1432505-1432880-CAGCAGTGAGCGTCTTCTGCGGTCTGGTCAGGTTTTGCCACTGTGCC,11-1432834-1433080-CAGCAGTGAGCGTCTTCTGCGGTCTGGTCAGGTTTTGCCACTGTGCT;MOTIFS=GGTCTGGTCAGGTTTTGCCACTGTGCCCAGCAGTGAGCGTCTTCTGC,CAGCAGTGAGCGTCTTCTGCGGTCTGGTCAGGTTTTGCCACTGTGCC,CAGCAGTGAGCGTCTTCTGCGGTCTGGTCAGGTTTTGCCACTGTGCT,GGTCTGGTCAGGTTTTGCCACTGTGCTCAGCAGTGAGCGTCTTCTGC;STRUC=<VC34659>	HPRC	No	0.104	No	NA,NA	NA	NA
chr11:1432243	350994	INS	425	0.8814	0.4507	33	BRSK2(1.0,0.361)	NA	NA	NA	NA	NA	NA	NA	NA	Yes	ID=11-1430778-1430945-GGTCTGGTCAGGTTTTGCCACTGTGCCCAGCAGTGAGCGTCTTCTGC,11-1430899-1431109-CAGCAGTGAGCGTCTTCTGCGGTCTGGTCAGGTTTTGCCACTGTGCT,11-1431109-1431276-GGTCTGGTCAGGTTTTGCCACTGTGCCCAGCAGTGAGCGTCTTCTGC,11-1431230-1431464-CAGCAGTGAGCGTCTTCTGCGGTCTGGTCAGGTTTTGCCACTGTGCT,11-1431418-1431699-CAGCAGTGAGCGTCTTCTGCGGTCTGGTCAGGTTTTGCCACTGTGCC,11-1431653-1431747-CAGCAGTGAGCGTCTTCTGCGGTCTGGTCAGGTTTTGCCACTGTGCT,11-1431769-1431912-GGTCTGGTCAGGTTTTGCCACTGTGCTCAGCAGTGAGCGTCTTCTGC,11-1431912-1432079-GGTCTGGTCAGGTTTTGCCACTGTGCCCAGCAGTGAGCGTCTTCTGC,11-1432033-1432243-CAGCAGTGAGCGTCTTCTGCGGTCTGGTCAGGTTTTGCCACTGTGCT,11-1432243-1432410-GGTCTGGTCAGGTTTTGCCACTGTGCCCAGCAGTGAGCGTCTTCTGC,11-1432364-1432551-CAGCAGTGAGCGTCTTCTGCGGTCTGGTCAGGTTTTGCCACTGTGCT,11-1432505-1432880-CAGCAGTGAGCGTCTTCTGCGGTCTGGTCAGGTTTTGCCACTGTGCC,11-1432834-1433080-CAGCAGTGAGCGTCTTCTGCGGTCTGGTCAGGTTTTGCCACTGTGCT;MOTIFS=GGTCTGGTCAGGTTTTGCCACTGTGCCCAGCAGTGAGCGTCTTCTGC,CAGCAGTGAGCGTCTTCTGCGGTCTGGTCAGGTTTTGCCACTGTGCC,CAGCAGTGAGCGTCTTCTGCGGTCTGGTCAGGTTTTGCCACTGTGCT,GGTCTGGTCAGGTTTTGCCACTGTGCTCAGCAGTGAGCGTCTTCTGC;STRUC=<VC34659>	HPRC	No	0.006	Yes	NA,NA	NA	NA
chr11:1432243	350992	INS	284	0.9232	0.2964	38	BRSK2(1.0,0.361)	NA	NA	NA	NA	NA	NA	NA	NA	Yes	ID=11-1430778-1430945-GGTCTGGTCAGGTTTTGCCACTGTGCCCAGCAGTGAGCGTCTTCTGC,11-1430899-1431109-CAGCAGTGAGCGTCTTCTGCGGTCTGGTCAGGTTTTGCCACTGTGCT,11-1431109-1431276-GGTCTGGTCAGGTTTTGCCACTGTGCCCAGCAGTGAGCGTCTTCTGC,11-1431230-1431464-CAGCAGTGAGCGTCTTCTGCGGTCTGGTCAGGTTTTGCCACTGTGCT,11-1431418-1431699-CAGCAGTGAGCGTCTTCTGCGGTCTGGTCAGGTTTTGCCACTGTGCC,11-1431653-1431747-CAGCAGTGAGCGTCTTCTGCGGTCTGGTCAGGTTTTGCCACTGTGCT,11-1431769-1431912-GGTCTGGTCAGGTTTTGCCACTGTGCTCAGCAGTGAGCGTCTTCTGC,11-1431912-1432079-GGTCTGGTCAGGTTTTGCCACTGTGCCCAGCAGTGAGCGTCTTCTGC,11-1432033-1432243-CAGCAGTGAGCGTCTTCTGCGGTCTGGTCAGGTTTTGCCACTGTGCT,11-1432243-1432410-GGTCTGGTCAGGTTTTGCCACTGTGCCCAGCAGTGAGCGTCTTCTGC,11-1432364-1432551-CAGCAGTGAGCGTCTTCTGCGGTCTGGTCAGGTTTTGCCACTGTGCT,11-1432505-1432880-CAGCAGTGAGCGTCTTCTGCGGTCTGGTCAGGTTTTGCCACTGTGCC,11-1432834-1433080-CAGCAGTGAGCGTCTTCTGCGGTCTGGTCAGGTTTTGCCACTGTGCT;MOTIFS=GGTCTGGTCAGGTTTTGCCACTGTGCCCAGCAGTGAGCGTCTTCTGC,CAGCAGTGAGCGTCTTCTGCGGTCTGGTCAGGTTTTGCCACTGTGCC,CAGCAGTGAGCGTCTTCTGCGGTCTGGTCAGGTTTTGCCACTGTGCT,GGTCTGGTCAGGTTTTGCCACTGTGCTCAGCAGTGAGCGTCTTCTGC;STRUC=<VC34659>	HPRC,HGSVC	No	0.006	Yes	NA,NA	NA	NA
chr11:1432243	350991	INS	237	0.7919	0.6958	62	BRSK2(1.0,0.361)	NA	NA	NA	NA	NA	NA	NA	NA	Yes	ID=11-1430778-1430945-GGTCTGGTCAGGTTTTGCCACTGTGCCCAGCAGTGAGCGTCTTCTGC,11-1430899-1431109-CAGCAGTGAGCGTCTTCTGCGGTCTGGTCAGGTTTTGCCACTGTGCT,11-1431109-1431276-GGTCTGGTCAGGTTTTGCCACTGTGCCCAGCAGTGAGCGTCTTCTGC,11-1431230-1431464-CAGCAGTGAGCGTCTTCTGCGGTCTGGTCAGGTTTTGCCACTGTGCT,11-1431418-1431699-CAGCAGTGAGCGTCTTCTGCGGTCTGGTCAGGTTTTGCCACTGTGCC,11-1431653-1431747-CAGCAGTGAGCGTCTTCTGCGGTCTGGTCAGGTTTTGCCACTGTGCT,11-1431769-1431912-GGTCTGGTCAGGTTTTGCCACTGTGCTCAGCAGTGAGCGTCTTCTGC,11-1431912-1432079-GGTCTGGTCAGGTTTTGCCACTGTGCCCAGCAGTGAGCGTCTTCTGC,11-1432033-1432243-CAGCAGTGAGCGTCTTCTGCGGTCTGGTCAGGTTTTGCCACTGTGCT,11-1432243-1432410-GGTCTGGTCAGGTTTTGCCACTGTGCCCAGCAGTGAGCGTCTTCTGC,11-1432364-1432551-CAGCAGTGAGCGTCTTCTGCGGTCTGGTCAGGTTTTGCCACTGTGCT,11-1432505-1432880-CAGCAGTGAGCGTCTTCTGCGGTCTGGTCAGGTTTTGCCACTGTGCC,11-1432834-1433080-CAGCAGTGAGCGTCTTCTGCGGTCTGGTCAGGTTTTGCCACTGTGCT;MOTIFS=GGTCTGGTCAGGTTTTGCCACTGTGCCCAGCAGTGAGCGTCTTCTGC,CAGCAGTGAGCGTCTTCTGCGGTCTGGTCAGGTTTTGCCACTGTGCC,CAGCAGTGAGCGTCTTCTGCGGTCTGGTCAGGTTTTGCCACTGTGCT,GGTCTGGTCAGGTTTTGCCACTGTGCTCAGCAGTGAGCGTCTTCTGC;STRUC=<VC34659>	HPRC,HGSVC	No	0.006	Yes	NA,NA	NA	NA
chr11:1432243	350990	INS	143	0.8001	0.6818	6	BRSK2(1.0,0.361)	NA	NA	NA	NA	NA	NA	NA	NA	Yes	ID=11-1430778-1430945-GGTCTGGTCAGGTTTTGCCACTGTGCCCAGCAGTGAGCGTCTTCTGC,11-1430899-1431109-CAGCAGTGAGCGTCTTCTGCGGTCTGGTCAGGTTTTGCCACTGTGCT,11-1431109-1431276-GGTCTGGTCAGGTTTTGCCACTGTGCCCAGCAGTGAGCGTCTTCTGC,11-1431230-1431464-CAGCAGTGAGCGTCTTCTGCGGTCTGGTCAGGTTTTGCCACTGTGCT,11-1431418-1431699-CAGCAGTGAGCGTCTTCTGCGGTCTGGTCAGGTTTTGCCACTGTGCC,11-1431653-1431747-CAGCAGTGAGCGTCTTCTGCGGTCTGGTCAGGTTTTGCCACTGTGCT,11-1431769-1431912-GGTCTGGTCAGGTTTTGCCACTGTGCTCAGCAGTGAGCGTCTTCTGC,11-1431912-1432079-GGTCTGGTCAGGTTTTGCCACTGTGCCCAGCAGTGAGCGTCTTCTGC,11-1432033-1432243-CAGCAGTGAGCGTCTTCTGCGGTCTGGTCAGGTTTTGCCACTGTGCT,11-1432243-1432410-GGTCTGGTCAGGTTTTGCCACTGTGCCCAGCAGTGAGCGTCTTCTGC,11-1432364-1432551-CAGCAGTGAGCGTCTTCTGCGGTCTGGTCAGGTTTTGCCACTGTGCT,11-1432505-1432880-CAGCAGTGAGCGTCTTCTGCGGTCTGGTCAGGTTTTGCCACTGTGCC,11-1432834-1433080-CAGCAGTGAGCGTCTTCTGCGGTCTGGTCAGGTTTTGCCACTGTGCT;MOTIFS=GGTCTGGTCAGGTTTTGCCACTGTGCCCAGCAGTGAGCGTCTTCTGC,CAGCAGTGAGCGTCTTCTGCGGTCTGGTCAGGTTTTGCCACTGTGCC,CAGCAGTGAGCGTCTTCTGCGGTCTGGTCAGGTTTTGCCACTGTGCT,GGTCTGGTCAGGTTTTGCCACTGTGCTCAGCAGTGAGCGTCTTCTGC;STRUC=<VC34659>	HPRC	No	0.006	Yes	NA,NA	NA	NA
chr11:1432243	350989	INS	191	0.8801	0.4308	8	BRSK2(1.0,0.361)	NA	NA	NA	NA	NA	NA	NA	NA	Yes	ID=11-1430778-1430945-GGTCTGGTCAGGTTTTGCCACTGTGCCCAGCAGTGAGCGTCTTCTGC,11-1430899-1431109-CAGCAGTGAGCGTCTTCTGCGGTCTGGTCAGGTTTTGCCACTGTGCT,11-1431109-1431276-GGTCTGGTCAGGTTTTGCCACTGTGCCCAGCAGTGAGCGTCTTCTGC,11-1431230-1431464-CAGCAGTGAGCGTCTTCTGCGGTCTGGTCAGGTTTTGCCACTGTGCT,11-1431418-1431699-CAGCAGTGAGCGTCTTCTGCGGTCTGGTCAGGTTTTGCCACTGTGCC,11-1431653-1431747-CAGCAGTGAGCGTCTTCTGCGGTCTGGTCAGGTTTTGCCACTGTGCT,11-1431769-1431912-GGTCTGGTCAGGTTTTGCCACTGTGCTCAGCAGTGAGCGTCTTCTGC,11-1431912-1432079-GGTCTGGTCAGGTTTTGCCACTGTGCCCAGCAGTGAGCGTCTTCTGC,11-1432033-1432243-CAGCAGTGAGCGTCTTCTGCGGTCTGGTCAGGTTTTGCCACTGTGCT,11-1432243-1432410-GGTCTGGTCAGGTTTTGCCACTGTGCCCAGCAGTGAGCGTCTTCTGC,11-1432364-1432551-CAGCAGTGAGCGTCTTCTGCGGTCTGGTCAGGTTTTGCCACTGTGCT,11-1432505-1432880-CAGCAGTGAGCGTCTTCTGCGGTCTGGTCAGGTTTTGCCACTGTGCC,11-1432834-1433080-CAGCAGTGAGCGTCTTCTGCGGTCTGGTCAGGTTTTGCCACTGTGCT;MOTIFS=GGTCTGGTCAGGTTTTGCCACTGTGCCCAGCAGTGAGCGTCTTCTGC,CAGCAGTGAGCGTCTTCTGCGGTCTGGTCAGGTTTTGCCACTGTGCC,CAGCAGTGAGCGTCTTCTGCGGTCTGGTCAGGTTTTGCCACTGTGCT,GGTCTGGTCAGGTTTTGCCACTGTGCTCAGCAGTGAGCGTCTTCTGC;STRUC=<VC34659>	HPRC,HGSVC	No	0.006	Yes	NA,NA	NA	NA
chr11:1432243	350993	INS	331	0.8278	0.6123	46	BRSK2(1.0,0.361)	NA	NA	NA	NA	NA	NA	NA	NA	Yes	ID=11-1430778-1430945-GGTCTGGTCAGGTTTTGCCACTGTGCCCAGCAGTGAGCGTCTTCTGC,11-1430899-1431109-CAGCAGTGAGCGTCTTCTGCGGTCTGGTCAGGTTTTGCCACTGTGCT,11-1431109-1431276-GGTCTGGTCAGGTTTTGCCACTGTGCCCAGCAGTGAGCGTCTTCTGC,11-1431230-1431464-CAGCAGTGAGCGTCTTCTGCGGTCTGGTCAGGTTTTGCCACTGTGCT,11-1431418-1431699-CAGCAGTGAGCGTCTTCTGCGGTCTGGTCAGGTTTTGCCACTGTGCC,11-1431653-1431747-CAGCAGTGAGCGTCTTCTGCGGTCTGGTCAGGTTTTGCCACTGTGCT,11-1431769-1431912-GGTCTGGTCAGGTTTTGCCACTGTGCTCAGCAGTGAGCGTCTTCTGC,11-1431912-1432079-GGTCTGGTCAGGTTTTGCCACTGTGCCCAGCAGTGAGCGTCTTCTGC,11-1432033-1432243-CAGCAGTGAGCGTCTTCTGCGGTCTGGTCAGGTTTTGCCACTGTGCT,11-1432243-1432410-GGTCTGGTCAGGTTTTGCCACTGTGCCCAGCAGTGAGCGTCTTCTGC,11-1432364-1432551-CAGCAGTGAGCGTCTTCTGCGGTCTGGTCAGGTTTTGCCACTGTGCT,11-1432505-1432880-CAGCAGTGAGCGTCTTCTGCGGTCTGGTCAGGTTTTGCCACTGTGCC,11-1432834-1433080-CAGCAGTGAGCGTCTTCTGCGGTCTGGTCAGGTTTTGCCACTGTGCT;MOTIFS=GGTCTGGTCAGGTTTTGCCACTGTGCCCAGCAGTGAGCGTCTTCTGC,CAGCAGTGAGCGTCTTCTGCGGTCTGGTCAGGTTTTGCCACTGTGCC,CAGCAGTGAGCGTCTTCTGCGGTCTGGTCAGGTTTTGCCACTGTGCT,GGTCTGGTCAGGTTTTGCCACTGTGCTCAGCAGTGAGCGTCTTCTGC;STRUC=<VC34659>	HPRC,HGSVC	No	0.006	Yes	NA,NA	NA	NA
chr11:1432397	350995	INS	1276	0.8542	0.5242	64	BRSK2(1.0,0.361)	NA	NA	NA	NA	NA	NA	NA	NA	Yes	ID=11-1430778-1430945-GGTCTGGTCAGGTTTTGCCACTGTGCCCAGCAGTGAGCGTCTTCTGC,11-1430899-1431109-CAGCAGTGAGCGTCTTCTGCGGTCTGGTCAGGTTTTGCCACTGTGCT,11-1431109-1431276-GGTCTGGTCAGGTTTTGCCACTGTGCCCAGCAGTGAGCGTCTTCTGC,11-1431230-1431464-CAGCAGTGAGCGTCTTCTGCGGTCTGGTCAGGTTTTGCCACTGTGCT,11-1431418-1431699-CAGCAGTGAGCGTCTTCTGCGGTCTGGTCAGGTTTTGCCACTGTGCC,11-1431653-1431747-CAGCAGTGAGCGTCTTCTGCGGTCTGGTCAGGTTTTGCCACTGTGCT,11-1431769-1431912-GGTCTGGTCAGGTTTTGCCACTGTGCTCAGCAGTGAGCGTCTTCTGC,11-1431912-1432079-GGTCTGGTCAGGTTTTGCCACTGTGCCCAGCAGTGAGCGTCTTCTGC,11-1432033-1432243-CAGCAGTGAGCGTCTTCTGCGGTCTGGTCAGGTTTTGCCACTGTGCT,11-1432243-1432410-GGTCTGGTCAGGTTTTGCCACTGTGCCCAGCAGTGAGCGTCTTCTGC,11-1432364-1432551-CAGCAGTGAGCGTCTTCTGCGGTCTGGTCAGGTTTTGCCACTGTGCT,11-1432505-1432880-CAGCAGTGAGCGTCTTCTGCGGTCTGGTCAGGTTTTGCCACTGTGCC,11-1432834-1433080-CAGCAGTGAGCGTCTTCTGCGGTCTGGTCAGGTTTTGCCACTGTGCT;MOTIFS=GGTCTGGTCAGGTTTTGCCACTGTGCCCAGCAGTGAGCGTCTTCTGC,CAGCAGTGAGCGTCTTCTGCGGTCTGGTCAGGTTTTGCCACTGTGCC,CAGCAGTGAGCGTCTTCTGCGGTCTGGTCAGGTTTTGCCACTGTGCT,GGTCTGGTCAGGTTTTGCCACTGTGCTCAGCAGTGAGCGTCTTCTGC;STRUC=<VC34659>	HPRC	No	0.006	Yes	NA,NA	NA	NA
chr11:1432693	350997	INS	566	0.8286	0.6296	14	BRSK2(1.0,0.361)	NA	NA	NA	NA	NA	NA	NA	NA	Yes	ID=11-1430778-1430945-GGTCTGGTCAGGTTTTGCCACTGTGCCCAGCAGTGAGCGTCTTCTGC,11-1430899-1431109-CAGCAGTGAGCGTCTTCTGCGGTCTGGTCAGGTTTTGCCACTGTGCT,11-1431109-1431276-GGTCTGGTCAGGTTTTGCCACTGTGCCCAGCAGTGAGCGTCTTCTGC,11-1431230-1431464-CAGCAGTGAGCGTCTTCTGCGGTCTGGTCAGGTTTTGCCACTGTGCT,11-1431418-1431699-CAGCAGTGAGCGTCTTCTGCGGTCTGGTCAGGTTTTGCCACTGTGCC,11-1431653-1431747-CAGCAGTGAGCGTCTTCTGCGGTCTGGTCAGGTTTTGCCACTGTGCT,11-1431769-1431912-GGTCTGGTCAGGTTTTGCCACTGTGCTCAGCAGTGAGCGTCTTCTGC,11-1431912-1432079-GGTCTGGTCAGGTTTTGCCACTGTGCCCAGCAGTGAGCGTCTTCTGC,11-1432033-1432243-CAGCAGTGAGCGTCTTCTGCGGTCTGGTCAGGTTTTGCCACTGTGCT,11-1432243-1432410-GGTCTGGTCAGGTTTTGCCACTGTGCCCAGCAGTGAGCGTCTTCTGC,11-1432364-1432551-CAGCAGTGAGCGTCTTCTGCGGTCTGGTCAGGTTTTGCCACTGTGCT,11-1432505-1432880-CAGCAGTGAGCGTCTTCTGCGGTCTGGTCAGGTTTTGCCACTGTGCC,11-1432834-1433080-CAGCAGTGAGCGTCTTCTGCGGTCTGGTCAGGTTTTGCCACTGTGCT;MOTIFS=GGTCTGGTCAGGTTTTGCCACTGTGCCCAGCAGTGAGCGTCTTCTGC,CAGCAGTGAGCGTCTTCTGCGGTCTGGTCAGGTTTTGCCACTGTGCC,CAGCAGTGAGCGTCTTCTGCGGTCTGGTCAGGTTTTGCCACTGTGCT,GGTCTGGTCAGGTTTTGCCACTGTGCTCAGCAGTGAGCGTCTTCTGC;STRUC=<VC34659>	HPRC	No	0.004	Yes	NA,NA	NA	NA
chr11:1432731	350998	INS	95	0.7994	0.6986	6	BRSK2(1.0,0.361)	NA	NA	NA	NA	NA	NA	NA	NA	Yes	ID=11-1430778-1430945-GGTCTGGTCAGGTTTTGCCACTGTGCCCAGCAGTGAGCGTCTTCTGC,11-1430899-1431109-CAGCAGTGAGCGTCTTCTGCGGTCTGGTCAGGTTTTGCCACTGTGCT,11-1431109-1431276-GGTCTGGTCAGGTTTTGCCACTGTGCCCAGCAGTGAGCGTCTTCTGC,11-1431230-1431464-CAGCAGTGAGCGTCTTCTGCGGTCTGGTCAGGTTTTGCCACTGTGCT,11-1431418-1431699-CAGCAGTGAGCGTCTTCTGCGGTCTGGTCAGGTTTTGCCACTGTGCC,11-1431653-1431747-CAGCAGTGAGCGTCTTCTGCGGTCTGGTCAGGTTTTGCCACTGTGCT,11-1431769-1431912-GGTCTGGTCAGGTTTTGCCACTGTGCTCAGCAGTGAGCGTCTTCTGC,11-1431912-1432079-GGTCTGGTCAGGTTTTGCCACTGTGCCCAGCAGTGAGCGTCTTCTGC,11-1432033-1432243-CAGCAGTGAGCGTCTTCTGCGGTCTGGTCAGGTTTTGCCACTGTGCT,11-1432243-1432410-GGTCTGGTCAGGTTTTGCCACTGTGCCCAGCAGTGAGCGTCTTCTGC,11-1432364-1432551-CAGCAGTGAGCGTCTTCTGCGGTCTGGTCAGGTTTTGCCACTGTGCT,11-1432505-1432880-CAGCAGTGAGCGTCTTCTGCGGTCTGGTCAGGTTTTGCCACTGTGCC,11-1432834-1433080-CAGCAGTGAGCGTCTTCTGCGGTCTGGTCAGGTTTTGCCACTGTGCT;MOTIFS=GGTCTGGTCAGGTTTTGCCACTGTGCCCAGCAGTGAGCGTCTTCTGC,CAGCAGTGAGCGTCTTCTGCGGTCTGGTCAGGTTTTGCCACTGTGCC,CAGCAGTGAGCGTCTTCTGCGGTCTGGTCAGGTTTTGCCACTGTGCT,GGTCTGGTCAGGTTTTGCCACTGTGCTCAGCAGTGAGCGTCTTCTGC;STRUC=<VC34659>	HPRC	No	0.004	No	NA,NA	NA	NA
chr11:1432799	350999	DEL	282	0.8155	0.6782	6	BRSK2(1.0,0.361)	NA	NA	NA	NA	NA	NA	NA	NA	Yes	ID=11-1430778-1430945-GGTCTGGTCAGGTTTTGCCACTGTGCCCAGCAGTGAGCGTCTTCTGC,11-1430899-1431109-CAGCAGTGAGCGTCTTCTGCGGTCTGGTCAGGTTTTGCCACTGTGCT,11-1431109-1431276-GGTCTGGTCAGGTTTTGCCACTGTGCCCAGCAGTGAGCGTCTTCTGC,11-1431230-1431464-CAGCAGTGAGCGTCTTCTGCGGTCTGGTCAGGTTTTGCCACTGTGCT,11-1431418-1431699-CAGCAGTGAGCGTCTTCTGCGGTCTGGTCAGGTTTTGCCACTGTGCC,11-1431653-1431747-CAGCAGTGAGCGTCTTCTGCGGTCTGGTCAGGTTTTGCCACTGTGCT,11-1431769-1431912-GGTCTGGTCAGGTTTTGCCACTGTGCTCAGCAGTGAGCGTCTTCTGC,11-1431912-1432079-GGTCTGGTCAGGTTTTGCCACTGTGCCCAGCAGTGAGCGTCTTCTGC,11-1432033-1432243-CAGCAGTGAGCGTCTTCTGCGGTCTGGTCAGGTTTTGCCACTGTGCT,11-1432243-1432410-GGTCTGGTCAGGTTTTGCCACTGTGCCCAGCAGTGAGCGTCTTCTGC,11-1432364-1432551-CAGCAGTGAGCGTCTTCTGCGGTCTGGTCAGGTTTTGCCACTGTGCT,11-1432505-1432880-CAGCAGTGAGCGTCTTCTGCGGTCTGGTCAGGTTTTGCCACTGTGCC,11-1432834-1433080-CAGCAGTGAGCGTCTTCTGCGGTCTGGTCAGGTTTTGCCACTGTGCT;MOTIFS=GGTCTGGTCAGGTTTTGCCACTGTGCCCAGCAGTGAGCGTCTTCTGC,CAGCAGTGAGCGTCTTCTGCGGTCTGGTCAGGTTTTGCCACTGTGCC,CAGCAGTGAGCGTCTTCTGCGGTCTGGTCAGGTTTTGCCACTGTGCT,GGTCTGGTCAGGTTTTGCCACTGTGCTCAGCAGTGAGCGTCTTCTGC;STRUC=<VC34659>	HGSVC	No	0.056	No	NA,NA	NA	NA
chr11:1432886	351000	INS	188	0.8041	0.6908	49	BRSK2(1.0,0.361)	NA	NA	NA	NA	NA	NA	NA	NA	Yes	ID=11-1430778-1430945-GGTCTGGTCAGGTTTTGCCACTGTGCCCAGCAGTGAGCGTCTTCTGC,11-1430899-1431109-CAGCAGTGAGCGTCTTCTGCGGTCTGGTCAGGTTTTGCCACTGTGCT,11-1431109-1431276-GGTCTGGTCAGGTTTTGCCACTGTGCCCAGCAGTGAGCGTCTTCTGC,11-1431230-1431464-CAGCAGTGAGCGTCTTCTGCGGTCTGGTCAGGTTTTGCCACTGTGCT,11-1431418-1431699-CAGCAGTGAGCGTCTTCTGCGGTCTGGTCAGGTTTTGCCACTGTGCC,11-1431653-1431747-CAGCAGTGAGCGTCTTCTGCGGTCTGGTCAGGTTTTGCCACTGTGCT,11-1431769-1431912-GGTCTGGTCAGGTTTTGCCACTGTGCTCAGCAGTGAGCGTCTTCTGC,11-1431912-1432079-GGTCTGGTCAGGTTTTGCCACTGTGCCCAGCAGTGAGCGTCTTCTGC,11-1432033-1432243-CAGCAGTGAGCGTCTTCTGCGGTCTGGTCAGGTTTTGCCACTGTGCT,11-1432243-1432410-GGTCTGGTCAGGTTTTGCCACTGTGCCCAGCAGTGAGCGTCTTCTGC,11-1432364-1432551-CAGCAGTGAGCGTCTTCTGCGGTCTGGTCAGGTTTTGCCACTGTGCT,11-1432505-1432880-CAGCAGTGAGCGTCTTCTGCGGTCTGGTCAGGTTTTGCCACTGTGCC,11-1432834-1433080-CAGCAGTGAGCGTCTTCTGCGGTCTGGTCAGGTTTTGCCACTGTGCT;MOTIFS=GGTCTGGTCAGGTTTTGCCACTGTGCCCAGCAGTGAGCGTCTTCTGC,CAGCAGTGAGCGTCTTCTGCGGTCTGGTCAGGTTTTGCCACTGTGCC,CAGCAGTGAGCGTCTTCTGCGGTCTGGTCAGGTTTTGCCACTGTGCT,GGTCTGGTCAGGTTTTGCCACTGTGCTCAGCAGTGAGCGTCTTCTGC;STRUC=<VC34659>	HPRC,HGSVC	No	0.1	Yes	NA,NA	NA	NA
chr11:1432997	351001	DEL	139	0.8673	0.5654	39	BRSK2(1.0,0.361)	NA	NA	NA	NA	NA	NA	NA	NA	Yes	ID=11-1430778-1430945-GGTCTGGTCAGGTTTTGCCACTGTGCCCAGCAGTGAGCGTCTTCTGC,11-1430899-1431109-CAGCAGTGAGCGTCTTCTGCGGTCTGGTCAGGTTTTGCCACTGTGCT,11-1431109-1431276-GGTCTGGTCAGGTTTTGCCACTGTGCCCAGCAGTGAGCGTCTTCTGC,11-1431230-1431464-CAGCAGTGAGCGTCTTCTGCGGTCTGGTCAGGTTTTGCCACTGTGCT,11-1431418-1431699-CAGCAGTGAGCGTCTTCTGCGGTCTGGTCAGGTTTTGCCACTGTGCC,11-1431653-1431747-CAGCAGTGAGCGTCTTCTGCGGTCTGGTCAGGTTTTGCCACTGTGCT,11-1431769-1431912-GGTCTGGTCAGGTTTTGCCACTGTGCTCAGCAGTGAGCGTCTTCTGC,11-1431912-1432079-GGTCTGGTCAGGTTTTGCCACTGTGCCCAGCAGTGAGCGTCTTCTGC,11-1432033-1432243-CAGCAGTGAGCGTCTTCTGCGGTCTGGTCAGGTTTTGCCACTGTGCT,11-1432243-1432410-GGTCTGGTCAGGTTTTGCCACTGTGCCCAGCAGTGAGCGTCTTCTGC,11-1432364-1432551-CAGCAGTGAGCGTCTTCTGCGGTCTGGTCAGGTTTTGCCACTGTGCT,11-1432505-1432880-CAGCAGTGAGCGTCTTCTGCGGTCTGGTCAGGTTTTGCCACTGTGCC,11-1432834-1433080-CAGCAGTGAGCGTCTTCTGCGGTCTGGTCAGGTTTTGCCACTGTGCT;MOTIFS=GGTCTGGTCAGGTTTTGCCACTGTGCCCAGCAGTGAGCGTCTTCTGC,CAGCAGTGAGCGTCTTCTGCGGTCTGGTCAGGTTTTGCCACTGTGCC,CAGCAGTGAGCGTCTTCTGCGGTCTGGTCAGGTTTTGCCACTGTGCT,GGTCTGGTCAGGTTTTGCCACTGTGCTCAGCAGTGAGCGTCTTCTGC;STRUC=<VC34659>	HPRC,HGSVC,1KG-ONT	No	0.074	Yes	NA,NA	NA	NA
chr11:1433005	351002	INS	141	0.8268	0.637	31	BRSK2(1.0,0.361)	NA	NA	NA	NA	NA	NA	NA	NA	Yes	ID=11-1430778-1430945-GGTCTGGTCAGGTTTTGCCACTGTGCCCAGCAGTGAGCGTCTTCTGC,11-1430899-1431109-CAGCAGTGAGCGTCTTCTGCGGTCTGGTCAGGTTTTGCCACTGTGCT,11-1431109-1431276-GGTCTGGTCAGGTTTTGCCACTGTGCCCAGCAGTGAGCGTCTTCTGC,11-1431230-1431464-CAGCAGTGAGCGTCTTCTGCGGTCTGGTCAGGTTTTGCCACTGTGCT,11-1431418-1431699-CAGCAGTGAGCGTCTTCTGCGGTCTGGTCAGGTTTTGCCACTGTGCC,11-1431653-1431747-CAGCAGTGAGCGTCTTCTGCGGTCTGGTCAGGTTTTGCCACTGTGCT,11-1431769-1431912-GGTCTGGTCAGGTTTTGCCACTGTGCTCAGCAGTGAGCGTCTTCTGC,11-1431912-1432079-GGTCTGGTCAGGTTTTGCCACTGTGCCCAGCAGTGAGCGTCTTCTGC,11-1432033-1432243-CAGCAGTGAGCGTCTTCTGCGGTCTGGTCAGGTTTTGCCACTGTGCT,11-1432243-1432410-GGTCTGGTCAGGTTTTGCCACTGTGCCCAGCAGTGAGCGTCTTCTGC,11-1432364-1432551-CAGCAGTGAGCGTCTTCTGCGGTCTGGTCAGGTTTTGCCACTGTGCT,11-1432505-1432880-CAGCAGTGAGCGTCTTCTGCGGTCTGGTCAGGTTTTGCCACTGTGCC,11-1432834-1433080-CAGCAGTGAGCGTCTTCTGCGGTCTGGTCAGGTTTTGCCACTGTGCT;MOTIFS=GGTCTGGTCAGGTTTTGCCACTGTGCCCAGCAGTGAGCGTCTTCTGC,CAGCAGTGAGCGTCTTCTGCGGTCTGGTCAGGTTTTGCCACTGTGCC,CAGCAGTGAGCGTCTTCTGCGGTCTGGTCAGGTTTTGCCACTGTGCT,GGTCTGGTCAGGTTTTGCCACTGTGCTCAGCAGTGAGCGTCTTCTGC;STRUC=<VC34659>	HPRC,HGSVC	No	1.621	Yes	NA,NA	NA	NA
chr11:1433051	351003	INS	94	0.7944	0.6995	15	BRSK2(1.0,0.361)	NA	NA	NA	NA	NA	NA	NA	NA	Yes	ID=11-1430778-1430945-GGTCTGGTCAGGTTTTGCCACTGTGCCCAGCAGTGAGCGTCTTCTGC,11-1430899-1431109-CAGCAGTGAGCGTCTTCTGCGGTCTGGTCAGGTTTTGCCACTGTGCT,11-1431109-1431276-GGTCTGGTCAGGTTTTGCCACTGTGCCCAGCAGTGAGCGTCTTCTGC,11-1431230-1431464-CAGCAGTGAGCGTCTTCTGCGGTCTGGTCAGGTTTTGCCACTGTGCT,11-1431418-1431699-CAGCAGTGAGCGTCTTCTGCGGTCTGGTCAGGTTTTGCCACTGTGCC,11-1431653-1431747-CAGCAGTGAGCGTCTTCTGCGGTCTGGTCAGGTTTTGCCACTGTGCT,11-1431769-1431912-GGTCTGGTCAGGTTTTGCCACTGTGCTCAGCAGTGAGCGTCTTCTGC,11-1431912-1432079-GGTCTGGTCAGGTTTTGCCACTGTGCCCAGCAGTGAGCGTCTTCTGC,11-1432033-1432243-CAGCAGTGAGCGTCTTCTGCGGTCTGGTCAGGTTTTGCCACTGTGCT,11-1432243-1432410-GGTCTGGTCAGGTTTTGCCACTGTGCCCAGCAGTGAGCGTCTTCTGC,11-1432364-1432551-CAGCAGTGAGCGTCTTCTGCGGTCTGGTCAGGTTTTGCCACTGTGCT,11-1432505-1432880-CAGCAGTGAGCGTCTTCTGCGGTCTGGTCAGGTTTTGCCACTGTGCC,11-1432834-1433080-CAGCAGTGAGCGTCTTCTGCGGTCTGGTCAGGTTTTGCCACTGTGCT;MOTIFS=GGTCTGGTCAGGTTTTGCCACTGTGCCCAGCAGTGAGCGTCTTCTGC,CAGCAGTGAGCGTCTTCTGCGGTCTGGTCAGGTTTTGCCACTGTGCC,CAGCAGTGAGCGTCTTCTGCGGTCTGGTCAGGTTTTGCCACTGTGCT,GGTCTGGTCAGGTTTTGCCACTGTGCTCAGCAGTGAGCGTCTTCTGC;STRUC=<VC34659>	NA	No	1.621	Yes	NA,NA	NA	NA
chr11:1433099	351007	INS	235	0.843	0.6005	40	BRSK2(1.0,0.361)	NA	NA	NA	NA	NA	NA	NA	NA	Yes	ID=11-1430778-1430945-GGTCTGGTCAGGTTTTGCCACTGTGCCCAGCAGTGAGCGTCTTCTGC,11-1430899-1431109-CAGCAGTGAGCGTCTTCTGCGGTCTGGTCAGGTTTTGCCACTGTGCT,11-1431109-1431276-GGTCTGGTCAGGTTTTGCCACTGTGCCCAGCAGTGAGCGTCTTCTGC,11-1431230-1431464-CAGCAGTGAGCGTCTTCTGCGGTCTGGTCAGGTTTTGCCACTGTGCT,11-1431418-1431699-CAGCAGTGAGCGTCTTCTGCGGTCTGGTCAGGTTTTGCCACTGTGCC,11-1431653-1431747-CAGCAGTGAGCGTCTTCTGCGGTCTGGTCAGGTTTTGCCACTGTGCT,11-1431769-1431912-GGTCTGGTCAGGTTTTGCCACTGTGCTCAGCAGTGAGCGTCTTCTGC,11-1431912-1432079-GGTCTGGTCAGGTTTTGCCACTGTGCCCAGCAGTGAGCGTCTTCTGC,11-1432033-1432243-CAGCAGTGAGCGTCTTCTGCGGTCTGGTCAGGTTTTGCCACTGTGCT,11-1432243-1432410-GGTCTGGTCAGGTTTTGCCACTGTGCCCAGCAGTGAGCGTCTTCTGC,11-1432364-1432551-CAGCAGTGAGCGTCTTCTGCGGTCTGGTCAGGTTTTGCCACTGTGCT,11-1432505-1432880-CAGCAGTGAGCGTCTTCTGCGGTCTGGTCAGGTTTTGCCACTGTGCC,11-1432834-1433080-CAGCAGTGAGCGTCTTCTGCGGTCTGGTCAGGTTTTGCCACTGTGCT;MOTIFS=GGTCTGGTCAGGTTTTGCCACTGTGCCCAGCAGTGAGCGTCTTCTGC,CAGCAGTGAGCGTCTTCTGCGGTCTGGTCAGGTTTTGCCACTGTGCC,CAGCAGTGAGCGTCTTCTGCGGTCTGGTCAGGTTTTGCCACTGTGCT,GGTCTGGTCAGGTTTTGCCACTGTGCTCAGCAGTGAGCGTCTTCTGC;STRUC=<VC34659>	HPRC,HGSVC,1KG-ONT	No	1.621	Yes	NA,NA	NA	NA
chr11:1433099	351006	INS	753	0.8151	0.6427	22	BRSK2(1.0,0.361)	NA	NA	NA	NA	NA	NA	NA	NA	Yes	ID=11-1430778-1430945-GGTCTGGTCAGGTTTTGCCACTGTGCCCAGCAGTGAGCGTCTTCTGC,11-1430899-1431109-CAGCAGTGAGCGTCTTCTGCGGTCTGGTCAGGTTTTGCCACTGTGCT,11-1431109-1431276-GGTCTGGTCAGGTTTTGCCACTGTGCCCAGCAGTGAGCGTCTTCTGC,11-1431230-1431464-CAGCAGTGAGCGTCTTCTGCGGTCTGGTCAGGTTTTGCCACTGTGCT,11-1431418-1431699-CAGCAGTGAGCGTCTTCTGCGGTCTGGTCAGGTTTTGCCACTGTGCC,11-1431653-1431747-CAGCAGTGAGCGTCTTCTGCGGTCTGGTCAGGTTTTGCCACTGTGCT,11-1431769-1431912-GGTCTGGTCAGGTTTTGCCACTGTGCTCAGCAGTGAGCGTCTTCTGC,11-1431912-1432079-GGTCTGGTCAGGTTTTGCCACTGTGCCCAGCAGTGAGCGTCTTCTGC,11-1432033-1432243-CAGCAGTGAGCGTCTTCTGCGGTCTGGTCAGGTTTTGCCACTGTGCT,11-1432243-1432410-GGTCTGGTCAGGTTTTGCCACTGTGCCCAGCAGTGAGCGTCTTCTGC,11-1432364-1432551-CAGCAGTGAGCGTCTTCTGCGGTCTGGTCAGGTTTTGCCACTGTGCT,11-1432505-1432880-CAGCAGTGAGCGTCTTCTGCGGTCTGGTCAGGTTTTGCCACTGTGCC,11-1432834-1433080-CAGCAGTGAGCGTCTTCTGCGGTCTGGTCAGGTTTTGCCACTGTGCT;MOTIFS=GGTCTGGTCAGGTTTTGCCACTGTGCCCAGCAGTGAGCGTCTTCTGC,CAGCAGTGAGCGTCTTCTGCGGTCTGGTCAGGTTTTGCCACTGTGCC,CAGCAGTGAGCGTCTTCTGCGGTCTGGTCAGGTTTTGCCACTGTGCT,GGTCTGGTCAGGTTTTGCCACTGTGCTCAGCAGTGAGCGTCTTCTGC;STRUC=<VC34659>	NA	No	1.621	Yes	NA,NA	NA	NA
chr11:1433099	351005	INS	516	0.8096	0.6891	10	BRSK2(1.0,0.361)	NA	NA	NA	NA	NA	NA	NA	NA	Yes	ID=11-1430778-1430945-GGTCTGGTCAGGTTTTGCCACTGTGCCCAGCAGTGAGCGTCTTCTGC,11-1430899-1431109-CAGCAGTGAGCGTCTTCTGCGGTCTGGTCAGGTTTTGCCACTGTGCT,11-1431109-1431276-GGTCTGGTCAGGTTTTGCCACTGTGCCCAGCAGTGAGCGTCTTCTGC,11-1431230-1431464-CAGCAGTGAGCGTCTTCTGCGGTCTGGTCAGGTTTTGCCACTGTGCT,11-1431418-1431699-CAGCAGTGAGCGTCTTCTGCGGTCTGGTCAGGTTTTGCCACTGTGCC,11-1431653-1431747-CAGCAGTGAGCGTCTTCTGCGGTCTGGTCAGGTTTTGCCACTGTGCT,11-1431769-1431912-GGTCTGGTCAGGTTTTGCCACTGTGCTCAGCAGTGAGCGTCTTCTGC,11-1431912-1432079-GGTCTGGTCAGGTTTTGCCACTGTGCCCAGCAGTGAGCGTCTTCTGC,11-1432033-1432243-CAGCAGTGAGCGTCTTCTGCGGTCTGGTCAGGTTTTGCCACTGTGCT,11-1432243-1432410-GGTCTGGTCAGGTTTTGCCACTGTGCCCAGCAGTGAGCGTCTTCTGC,11-1432364-1432551-CAGCAGTGAGCGTCTTCTGCGGTCTGGTCAGGTTTTGCCACTGTGCT,11-1432505-1432880-CAGCAGTGAGCGTCTTCTGCGGTCTGGTCAGGTTTTGCCACTGTGCC,11-1432834-1433080-CAGCAGTGAGCGTCTTCTGCGGTCTGGTCAGGTTTTGCCACTGTGCT;MOTIFS=GGTCTGGTCAGGTTTTGCCACTGTGCCCAGCAGTGAGCGTCTTCTGC,CAGCAGTGAGCGTCTTCTGCGGTCTGGTCAGGTTTTGCCACTGTGCC,CAGCAGTGAGCGTCTTCTGCGGTCTGGTCAGGTTTTGCCACTGTGCT,GGTCTGGTCAGGTTTTGCCACTGTGCTCAGCAGTGAGCGTCTTCTGC;STRUC=<VC34659>	HPRC	No	1.621	Yes	NA,NA	NA	NA
chr11:1433099	351004	INS	1318	0.8249	0.6179	35	BRSK2(1.0,0.361)	NA	NA	NA	NA	NA	NA	NA	NA	Yes	ID=11-1430778-1430945-GGTCTGGTCAGGTTTTGCCACTGTGCCCAGCAGTGAGCGTCTTCTGC,11-1430899-1431109-CAGCAGTGAGCGTCTTCTGCGGTCTGGTCAGGTTTTGCCACTGTGCT,11-1431109-1431276-GGTCTGGTCAGGTTTTGCCACTGTGCCCAGCAGTGAGCGTCTTCTGC,11-1431230-1431464-CAGCAGTGAGCGTCTTCTGCGGTCTGGTCAGGTTTTGCCACTGTGCT,11-1431418-1431699-CAGCAGTGAGCGTCTTCTGCGGTCTGGTCAGGTTTTGCCACTGTGCC,11-1431653-1431747-CAGCAGTGAGCGTCTTCTGCGGTCTGGTCAGGTTTTGCCACTGTGCT,11-1431769-1431912-GGTCTGGTCAGGTTTTGCCACTGTGCTCAGCAGTGAGCGTCTTCTGC,11-1431912-1432079-GGTCTGGTCAGGTTTTGCCACTGTGCCCAGCAGTGAGCGTCTTCTGC,11-1432033-1432243-CAGCAGTGAGCGTCTTCTGCGGTCTGGTCAGGTTTTGCCACTGTGCT,11-1432243-1432410-GGTCTGGTCAGGTTTTGCCACTGTGCCCAGCAGTGAGCGTCTTCTGC,11-1432364-1432551-CAGCAGTGAGCGTCTTCTGCGGTCTGGTCAGGTTTTGCCACTGTGCT,11-1432505-1432880-CAGCAGTGAGCGTCTTCTGCGGTCTGGTCAGGTTTTGCCACTGTGCC,11-1432834-1433080-CAGCAGTGAGCGTCTTCTGCGGTCTGGTCAGGTTTTGCCACTGTGCT;MOTIFS=GGTCTGGTCAGGTTTTGCCACTGTGCCCAGCAGTGAGCGTCTTCTGC,CAGCAGTGAGCGTCTTCTGCGGTCTGGTCAGGTTTTGCCACTGTGCC,CAGCAGTGAGCGTCTTCTGCGGTCTGGTCAGGTTTTGCCACTGTGCT,GGTCTGGTCAGGTTTTGCCACTGTGCTCAGCAGTGAGCGTCTTCTGC;STRUC=<VC34659>	HPRC,HGSVC	No	1.621	Yes	NA,NA	NA	NA
chr11:1433121	351010	INS	470	0.8359	0.5974	19	BRSK2(1.0,0.361)	NA	NA	NA	NA	NA	NA	NA	NA	Yes	ID=11-1430778-1430945-GGTCTGGTCAGGTTTTGCCACTGTGCCCAGCAGTGAGCGTCTTCTGC,11-1430899-1431109-CAGCAGTGAGCGTCTTCTGCGGTCTGGTCAGGTTTTGCCACTGTGCT,11-1431109-1431276-GGTCTGGTCAGGTTTTGCCACTGTGCCCAGCAGTGAGCGTCTTCTGC,11-1431230-1431464-CAGCAGTGAGCGTCTTCTGCGGTCTGGTCAGGTTTTGCCACTGTGCT,11-1431418-1431699-CAGCAGTGAGCGTCTTCTGCGGTCTGGTCAGGTTTTGCCACTGTGCC,11-1431653-1431747-CAGCAGTGAGCGTCTTCTGCGGTCTGGTCAGGTTTTGCCACTGTGCT,11-1431769-1431912-GGTCTGGTCAGGTTTTGCCACTGTGCTCAGCAGTGAGCGTCTTCTGC,11-1431912-1432079-GGTCTGGTCAGGTTTTGCCACTGTGCCCAGCAGTGAGCGTCTTCTGC,11-1432033-1432243-CAGCAGTGAGCGTCTTCTGCGGTCTGGTCAGGTTTTGCCACTGTGCT,11-1432243-1432410-GGTCTGGTCAGGTTTTGCCACTGTGCCCAGCAGTGAGCGTCTTCTGC,11-1432364-1432551-CAGCAGTGAGCGTCTTCTGCGGTCTGGTCAGGTTTTGCCACTGTGCT,11-1432505-1432880-CAGCAGTGAGCGTCTTCTGCGGTCTGGTCAGGTTTTGCCACTGTGCC,11-1432834-1433080-CAGCAGTGAGCGTCTTCTGCGGTCTGGTCAGGTTTTGCCACTGTGCT;MOTIFS=GGTCTGGTCAGGTTTTGCCACTGTGCCCAGCAGTGAGCGTCTTCTGC,CAGCAGTGAGCGTCTTCTGCGGTCTGGTCAGGTTTTGCCACTGTGCC,CAGCAGTGAGCGTCTTCTGCGGTCTGGTCAGGTTTTGCCACTGTGCT,GGTCTGGTCAGGTTTTGCCACTGTGCTCAGCAGTGAGCGTCTTCTGC;STRUC=<VC34659>	HPRC,HGSVC	No	1.621	Yes	NA,NA	NA	NA
chr11:1433121	351011	INS	379	0.9005	0.5369	56	BRSK2(1.0,0.361)	NA	NA	NA	NA	NA	NA	NA	NA	Yes	ID=11-1430778-1430945-GGTCTGGTCAGGTTTTGCCACTGTGCCCAGCAGTGAGCGTCTTCTGC,11-1430899-1431109-CAGCAGTGAGCGTCTTCTGCGGTCTGGTCAGGTTTTGCCACTGTGCT,11-1431109-1431276-GGTCTGGTCAGGTTTTGCCACTGTGCCCAGCAGTGAGCGTCTTCTGC,11-1431230-1431464-CAGCAGTGAGCGTCTTCTGCGGTCTGGTCAGGTTTTGCCACTGTGCT,11-1431418-1431699-CAGCAGTGAGCGTCTTCTGCGGTCTGGTCAGGTTTTGCCACTGTGCC,11-1431653-1431747-CAGCAGTGAGCGTCTTCTGCGGTCTGGTCAGGTTTTGCCACTGTGCT,11-1431769-1431912-GGTCTGGTCAGGTTTTGCCACTGTGCTCAGCAGTGAGCGTCTTCTGC,11-1431912-1432079-GGTCTGGTCAGGTTTTGCCACTGTGCCCAGCAGTGAGCGTCTTCTGC,11-1432033-1432243-CAGCAGTGAGCGTCTTCTGCGGTCTGGTCAGGTTTTGCCACTGTGCT,11-1432243-1432410-GGTCTGGTCAGGTTTTGCCACTGTGCCCAGCAGTGAGCGTCTTCTGC,11-1432364-1432551-CAGCAGTGAGCGTCTTCTGCGGTCTGGTCAGGTTTTGCCACTGTGCT,11-1432505-1432880-CAGCAGTGAGCGTCTTCTGCGGTCTGGTCAGGTTTTGCCACTGTGCC,11-1432834-1433080-CAGCAGTGAGCGTCTTCTGCGGTCTGGTCAGGTTTTGCCACTGTGCT;MOTIFS=GGTCTGGTCAGGTTTTGCCACTGTGCCCAGCAGTGAGCGTCTTCTGC,CAGCAGTGAGCGTCTTCTGCGGTCTGGTCAGGTTTTGCCACTGTGCC,CAGCAGTGAGCGTCTTCTGCGGTCTGGTCAGGTTTTGCCACTGTGCT,GGTCTGGTCAGGTTTTGCCACTGTGCTCAGCAGTGAGCGTCTTCTGC;STRUC=<VC34659>	HPRC,HGSVC,1KG-ONT	No	1.621	Yes	NA,NA	NA	NA
chr11:1433121	351009	INS	329	0.8289	0.6141	37	BRSK2(1.0,0.361)	NA	NA	NA	NA	NA	NA	NA	NA	Yes	ID=11-1430778-1430945-GGTCTGGTCAGGTTTTGCCACTGTGCCCAGCAGTGAGCGTCTTCTGC,11-1430899-1431109-CAGCAGTGAGCGTCTTCTGCGGTCTGGTCAGGTTTTGCCACTGTGCT,11-1431109-1431276-GGTCTGGTCAGGTTTTGCCACTGTGCCCAGCAGTGAGCGTCTTCTGC,11-1431230-1431464-CAGCAGTGAGCGTCTTCTGCGGTCTGGTCAGGTTTTGCCACTGTGCT,11-1431418-1431699-CAGCAGTGAGCGTCTTCTGCGGTCTGGTCAGGTTTTGCCACTGTGCC,11-1431653-1431747-CAGCAGTGAGCGTCTTCTGCGGTCTGGTCAGGTTTTGCCACTGTGCT,11-1431769-1431912-GGTCTGGTCAGGTTTTGCCACTGTGCTCAGCAGTGAGCGTCTTCTGC,11-1431912-1432079-GGTCTGGTCAGGTTTTGCCACTGTGCCCAGCAGTGAGCGTCTTCTGC,11-1432033-1432243-CAGCAGTGAGCGTCTTCTGCGGTCTGGTCAGGTTTTGCCACTGTGCT,11-1432243-1432410-GGTCTGGTCAGGTTTTGCCACTGTGCCCAGCAGTGAGCGTCTTCTGC,11-1432364-1432551-CAGCAGTGAGCGTCTTCTGCGGTCTGGTCAGGTTTTGCCACTGTGCT,11-1432505-1432880-CAGCAGTGAGCGTCTTCTGCGGTCTGGTCAGGTTTTGCCACTGTGCC,11-1432834-1433080-CAGCAGTGAGCGTCTTCTGCGGTCTGGTCAGGTTTTGCCACTGTGCT;MOTIFS=GGTCTGGTCAGGTTTTGCCACTGTGCCCAGCAGTGAGCGTCTTCTGC,CAGCAGTGAGCGTCTTCTGCGGTCTGGTCAGGTTTTGCCACTGTGCC,CAGCAGTGAGCGTCTTCTGCGGTCTGGTCAGGTTTTGCCACTGTGCT,GGTCTGGTCAGGTTTTGCCACTGTGCTCAGCAGTGAGCGTCTTCTGC;STRUC=<VC34659>	HPRC,HGSVC,1KG-ONT	No	1.621	Yes	NA,NA	NA	NA
chr11:1433121	351008	INS	282	0.8725	0.4954	25	BRSK2(1.0,0.361)	NA	NA	NA	NA	NA	NA	NA	NA	Yes	ID=11-1430778-1430945-GGTCTGGTCAGGTTTTGCCACTGTGCCCAGCAGTGAGCGTCTTCTGC,11-1430899-1431109-CAGCAGTGAGCGTCTTCTGCGGTCTGGTCAGGTTTTGCCACTGTGCT,11-1431109-1431276-GGTCTGGTCAGGTTTTGCCACTGTGCCCAGCAGTGAGCGTCTTCTGC,11-1431230-1431464-CAGCAGTGAGCGTCTTCTGCGGTCTGGTCAGGTTTTGCCACTGTGCT,11-1431418-1431699-CAGCAGTGAGCGTCTTCTGCGGTCTGGTCAGGTTTTGCCACTGTGCC,11-1431653-1431747-CAGCAGTGAGCGTCTTCTGCGGTCTGGTCAGGTTTTGCCACTGTGCT,11-1431769-1431912-GGTCTGGTCAGGTTTTGCCACTGTGCTCAGCAGTGAGCGTCTTCTGC,11-1431912-1432079-GGTCTGGTCAGGTTTTGCCACTGTGCCCAGCAGTGAGCGTCTTCTGC,11-1432033-1432243-CAGCAGTGAGCGTCTTCTGCGGTCTGGTCAGGTTTTGCCACTGTGCT,11-1432243-1432410-GGTCTGGTCAGGTTTTGCCACTGTGCCCAGCAGTGAGCGTCTTCTGC,11-1432364-1432551-CAGCAGTGAGCGTCTTCTGCGGTCTGGTCAGGTTTTGCCACTGTGCT,11-1432505-1432880-CAGCAGTGAGCGTCTTCTGCGGTCTGGTCAGGTTTTGCCACTGTGCC,11-1432834-1433080-CAGCAGTGAGCGTCTTCTGCGGTCTGGTCAGGTTTTGCCACTGTGCT;MOTIFS=GGTCTGGTCAGGTTTTGCCACTGTGCCCAGCAGTGAGCGTCTTCTGC,CAGCAGTGAGCGTCTTCTGCGGTCTGGTCAGGTTTTGCCACTGTGCC,CAGCAGTGAGCGTCTTCTGCGGTCTGGTCAGGTTTTGCCACTGTGCT,GGTCTGGTCAGGTTTTGCCACTGTGCTCAGCAGTGAGCGTCTTCTGC;STRUC=<VC34659>	HPRC,HGSVC,1KG-ONT	No	1.621	Yes	NA,NA	NA	NA
chr11:1434337	351012	DEL	55	0.8162	0.6565	7	BRSK2(1.0,0.361)	NA	NA	NA	NA	NA	NA	NA	NA	No	NA	NA	No	0.062	Yes	NA,NA	NA	NA
chr11:1434602	351013	DEL	109	0.8483	0.5518	29	BRSK2(1.0,0.361)	NA	NA	NA	NA	NA	NA	NA	NA	No	NA	HPRC,HGSVC,1KG-ONT	No	0.01	Yes	NA,NA	NA	NA
chr11:1435206	351015	DEL	232	0.885	0.4503	3	BRSK2(1.0,0.361)	NA	NA	NA	NA	NA	NA	NA	NA	No	ID=11-1435206-1435235-GAGGAGGGGTGCCGGTGGGGGTCTCAGCG,11-1435232-1435594-GCGGAGGAGGGGTGCCGGTGGGGGTCTCG;MOTIFS=GCGGAGGAGGGGTGCCGGTGGGGGTCTCG,GAGGAGGGGTGCCGGTGGGGGTCTCAGCG;STRUC=<VC34660>	HPRC,HGSVC,1KG-ONT	No	0.011	Yes	NA,NA	NA	NA
chr11:1435206	351014	INS	58	0.8481	0.6881	34	BRSK2(1.0,0.361)	NA	NA	NA	NA	NA	NA	NA	NA	No	NA	HPRC,HGSVC	No	1.621	Yes	NA,NA	NA	NA
chr11:1435211	351016	INS	87	0.8118	0.6933	17	BRSK2(1.0,0.361)	NA	NA	NA	NA	NA	NA	NA	NA	No	ID=11-1435206-1435235-GAGGAGGGGTGCCGGTGGGGGTCTCAGCG,11-1435232-1435594-GCGGAGGAGGGGTGCCGGTGGGGGTCTCG;MOTIFS=GCGGAGGAGGGGTGCCGGTGGGGGTCTCG,GAGGAGGGGTGCCGGTGGGGGTCTCAGCG;STRUC=<VC34660>	HPRC,HGSVC,1KG-ONT	No	0.495	Yes	NA,NA	NA	NA
chr11:1435222	351017	INS	62	0.8339	0.6116	1	BRSK2(1.0,0.361)	NA	NA	NA	NA	NA	NA	NA	NA	No	ID=11-1435206-1435235-GAGGAGGGGTGCCGGTGGGGGTCTCAGCG,11-1435232-1435594-GCGGAGGAGGGGTGCCGGTGGGGGTCTCG;MOTIFS=GCGGAGGAGGGGTGCCGGTGGGGGTCTCG,GAGGAGGGGTGCCGGTGGGGGTCTCAGCG;STRUC=<VC34660>	HPRC,HGSVC,1KG-ONT	No	1.621	No	NA,NA	NA	NA
chr11:1435232	351024	INS	145	0.8034	0.6956	14	BRSK2(1.0,0.361)	NA	NA	NA	NA	NA	NA	NA	NA	No	ID=11-1435206-1435235-GAGGAGGGGTGCCGGTGGGGGTCTCAGCG,11-1435232-1435594-GCGGAGGAGGGGTGCCGGTGGGGGTCTCG;MOTIFS=GCGGAGGAGGGGTGCCGGTGGGGGTCTCG,GAGGAGGGGTGCCGGTGGGGGTCTCAGCG;STRUC=<VC34660>	HPRC,HGSVC,1KG-ONT	No	1.621	Yes	NA,NA	NA	NA
chr11:1435232	351037	DEL	319	0.9049	0.3413	13	BRSK2(1.0,0.361)	NA	NA	NA	NA	NA	NA	NA	NA	No	ID=11-1435206-1435235-GAGGAGGGGTGCCGGTGGGGGTCTCAGCG,11-1435232-1435594-GCGGAGGAGGGGTGCCGGTGGGGGTCTCG;MOTIFS=GCGGAGGAGGGGTGCCGGTGGGGGTCTCG,GAGGAGGGGTGCCGGTGGGGGTCTCAGCG;STRUC=<VC34660>	HPRC,HGSVC,1KG-ONT	No	0.008	Yes	NA,NA	NA	NA
chr11:1435232	351035	DEL	174	0.9362	0.2771	28	BRSK2(1.0,0.361)	NA	NA	NA	NA	NA	NA	NA	NA	No	ID=11-1435206-1435235-GAGGAGGGGTGCCGGTGGGGGTCTCAGCG,11-1435232-1435594-GCGGAGGAGGGGTGCCGGTGGGGGTCTCG;MOTIFS=GCGGAGGAGGGGTGCCGGTGGGGGTCTCG,GAGGAGGGGTGCCGGTGGGGGTCTCAGCG;STRUC=<VC34660>	HPRC,HGSVC,1KG-ONT	No	0.011	Yes	NA,NA	NA	NA
chr11:1435232	351028	INS	406	0.901	0.3354	8	BRSK2(1.0,0.361)	NA	NA	NA	NA	NA	NA	NA	NA	No	ID=11-1435206-1435235-GAGGAGGGGTGCCGGTGGGGGTCTCAGCG,11-1435232-1435594-GCGGAGGAGGGGTGCCGGTGGGGGTCTCG;MOTIFS=GCGGAGGAGGGGTGCCGGTGGGGGTCTCG,GAGGAGGGGTGCCGGTGGGGGTCTCAGCG;STRUC=<VC34660>	HPRC,HGSVC,1KG-ONT	No	1.621	Yes	NA,NA	NA	NA
chr11:1435232	351034	DEL	145	0.9676	0.1556	91	BRSK2(1.0,0.361)	NA	NA	NA	NA	NA	NA	NA	NA	No	ID=11-1435206-1435235-GAGGAGGGGTGCCGGTGGGGGTCTCAGCG,11-1435232-1435594-GCGGAGGAGGGGTGCCGGTGGGGGTCTCG;MOTIFS=GCGGAGGAGGGGTGCCGGTGGGGGTCTCG,GAGGAGGGGTGCCGGTGGGGGTCTCAGCG;STRUC=<VC34660>	HPRC,HGSVC,1KG-ONT	No	0.011	Yes	NA,NA	NA	NA
chr11:1435232	351033	DEL	116	0.858	0.5456	56	BRSK2(1.0,0.361)	NA	NA	NA	NA	NA	NA	NA	NA	No	ID=11-1435206-1435235-GAGGAGGGGTGCCGGTGGGGGTCTCAGCG,11-1435232-1435594-GCGGAGGAGGGGTGCCGGTGGGGGTCTCG;MOTIFS=GCGGAGGAGGGGTGCCGGTGGGGGTCTCG,GAGGAGGGGTGCCGGTGGGGGTCTCAGCG;STRUC=<VC34660>	HPRC,HGSVC,1KG-ONT	No	0.012	Yes	NA,NA	NA	NA
chr11:1435232	351031	DEL	58	0.9167	0.3067	178	BRSK2(1.0,0.361)	NA	NA	NA	NA	NA	NA	NA	NA	No	ID=11-1435206-1435235-GAGGAGGGGTGCCGGTGGGGGTCTCAGCG,11-1435232-1435594-GCGGAGGAGGGGTGCCGGTGGGGGTCTCG;MOTIFS=GCGGAGGAGGGGTGCCGGTGGGGGTCTCG,GAGGAGGGGTGCCGGTGGGGGTCTCAGCG;STRUC=<VC34660>	HPRC,HGSVC,1KG-ONT	No	0.01	Yes	NA,NA	NA	NA
chr11:1435232	351030	INS	87	0.8649	0.5789	26	BRSK2(1.0,0.361)	NA	NA	NA	NA	NA	NA	NA	NA	No	ID=11-1435206-1435235-GAGGAGGGGTGCCGGTGGGGGTCTCAGCG,11-1435232-1435594-GCGGAGGAGGGGTGCCGGTGGGGGTCTCG;MOTIFS=GCGGAGGAGGGGTGCCGGTGGGGGTCTCG,GAGGAGGGGTGCCGGTGGGGGTCTCAGCG;STRUC=<VC34660>	HPRC,HGSVC,1KG-ONT	No	1.621	Yes	NA,NA	NA	NA
chr11:1435232	351029	INS	319	0.8614	0.5185	8	BRSK2(1.0,0.361)	NA	NA	NA	NA	NA	NA	NA	NA	No	ID=11-1435206-1435235-GAGGAGGGGTGCCGGTGGGGGTCTCAGCG,11-1435232-1435594-GCGGAGGAGGGGTGCCGGTGGGGGTCTCG;MOTIFS=GCGGAGGAGGGGTGCCGGTGGGGGTCTCG,GAGGAGGGGTGCCGGTGGGGGTCTCAGCG;STRUC=<VC34660>	HPRC,HGSVC,1KG-ONT	No	1.621	No	NA,NA	NA	NA
chr11:1435232	351027	INS	377	0.7994	0.6931	6	BRSK2(1.0,0.361)	NA	NA	NA	NA	NA	NA	NA	NA	No	ID=11-1435206-1435235-GAGGAGGGGTGCCGGTGGGGGTCTCAGCG,11-1435232-1435594-GCGGAGGAGGGGTGCCGGTGGGGGTCTCG;MOTIFS=GCGGAGGAGGGGTGCCGGTGGGGGTCTCG,GAGGAGGGGTGCCGGTGGGGGTCTCAGCG;STRUC=<VC34660>	HPRC,HGSVC,1KG-ONT	No	1.621	Yes	NA,NA	NA	NA
chr11:1435232	351026	INS	348	0.8132	0.6884	13	BRSK2(1.0,0.361)	NA	NA	NA	NA	NA	NA	NA	NA	No	ID=11-1435206-1435235-GAGGAGGGGTGCCGGTGGGGGTCTCAGCG,11-1435232-1435594-GCGGAGGAGGGGTGCCGGTGGGGGTCTCG;MOTIFS=GCGGAGGAGGGGTGCCGGTGGGGGTCTCG,GAGGAGGGGTGCCGGTGGGGGTCTCAGCG;STRUC=<VC34660>	HPRC,HGSVC,1KG-ONT	No	1.621	Yes	NA,NA	NA	NA
chr11:1435232	351025	INS	838	0.928	0.3268	3	BRSK2(1.0,0.361)	NA	NA	NA	NA	NA	NA	NA	NA	No	ID=11-1435206-1435235-GAGGAGGGGTGCCGGTGGGGGTCTCAGCG,11-1435232-1435594-GCGGAGGAGGGGTGCCGGTGGGGGTCTCG;MOTIFS=GCGGAGGAGGGGTGCCGGTGGGGGTCTCG,GAGGAGGGGTGCCGGTGGGGGTCTCAGCG;STRUC=<VC34660>	HPRC,HGSVC,1KG-ONT	No	1.621	Yes	NA,NA	NA	NA
chr11:1435232	351036	DEL	203	0.8407	0.6166	19	BRSK2(1.0,0.361)	NA	NA	NA	NA	NA	NA	NA	NA	No	ID=11-1435206-1435235-GAGGAGGGGTGCCGGTGGGGGTCTCAGCG,11-1435232-1435594-GCGGAGGAGGGGTGCCGGTGGGGGTCTCG;MOTIFS=GCGGAGGAGGGGTGCCGGTGGGGGTCTCG,GAGGAGGGGTGCCGGTGGGGGTCTCAGCG;STRUC=<VC34660>	HPRC,HGSVC,1KG-ONT	No	0.011	Yes	NA,NA	NA	NA
chr11:1435232	351032	DEL	87	0.8309	0.6232	253	BRSK2(1.0,0.361)	NA	NA	NA	NA	NA	NA	NA	NA	No	ID=11-1435206-1435235-GAGGAGGGGTGCCGGTGGGGGTCTCAGCG,11-1435232-1435594-GCGGAGGAGGGGTGCCGGTGGGGGTCTCG;MOTIFS=GCGGAGGAGGGGTGCCGGTGGGGGTCTCG,GAGGAGGGGTGCCGGTGGGGGTCTCAGCG;STRUC=<VC34660>	HPRC,HGSVC,1KG-ONT	No	0.01	Yes	NA,NA	NA	NA
chr11:1435232	351023	INS	116	0.8148	0.6635	21	BRSK2(1.0,0.361)	NA	NA	NA	NA	NA	NA	NA	NA	No	ID=11-1435206-1435235-GAGGAGGGGTGCCGGTGGGGGTCTCAGCG,11-1435232-1435594-GCGGAGGAGGGGTGCCGGTGGGGGTCTCG;MOTIFS=GCGGAGGAGGGGTGCCGGTGGGGGTCTCG,GAGGAGGGGTGCCGGTGGGGGTCTCAGCG;STRUC=<VC34660>	HPRC,HGSVC,1KG-ONT	No	1.621	Yes	NA,NA	NA	NA
chr11:1435232	351022	INS	521	0.8886	0.4013	3	BRSK2(1.0,0.361)	NA	NA	NA	NA	NA	NA	NA	NA	No	ID=11-1435206-1435235-GAGGAGGGGTGCCGGTGGGGGTCTCAGCG,11-1435232-1435594-GCGGAGGAGGGGTGCCGGTGGGGGTCTCG;MOTIFS=GCGGAGGAGGGGTGCCGGTGGGGGTCTCG,GAGGAGGGGTGCCGGTGGGGGTCTCAGCG;STRUC=<VC34660>	HPRC,HGSVC,1KG-ONT	No	1.621	No	NA,NA	NA	NA
chr11:1435232	351021	INS	174	0.8676	0.4727	25	BRSK2(1.0,0.361)	NA	NA	NA	NA	NA	NA	NA	NA	No	ID=11-1435206-1435235-GAGGAGGGGTGCCGGTGGGGGTCTCAGCG,11-1435232-1435594-GCGGAGGAGGGGTGCCGGTGGGGGTCTCG;MOTIFS=GCGGAGGAGGGGTGCCGGTGGGGGTCTCG,GAGGAGGGGTGCCGGTGGGGGTCTCAGCG;STRUC=<VC34660>	HPRC,HGSVC,1KG-ONT	No	1.621	Yes	NA,NA	NA	NA
chr11:1435232	351020	INS	58	0.8348	0.6189	19	BRSK2(1.0,0.361)	NA	NA	NA	NA	NA	NA	NA	NA	No	ID=11-1435206-1435235-GAGGAGGGGTGCCGGTGGGGGTCTCAGCG,11-1435232-1435594-GCGGAGGAGGGGTGCCGGTGGGGGTCTCG;MOTIFS=GCGGAGGAGGGGTGCCGGTGGGGGTCTCG,GAGGAGGGGTGCCGGTGGGGGTCTCAGCG;STRUC=<VC34660>	HPRC,HGSVC	No	1.621	Yes	NA,NA	NA	NA
chr11:1435232	351019	INS	433	0.8887	0.4823	10	BRSK2(1.0,0.361)	NA	NA	NA	NA	NA	NA	NA	NA	No	ID=11-1435206-1435235-GAGGAGGGGTGCCGGTGGGGGTCTCAGCG,11-1435232-1435594-GCGGAGGAGGGGTGCCGGTGGGGGTCTCG;MOTIFS=GCGGAGGAGGGGTGCCGGTGGGGGTCTCG,GAGGAGGGGTGCCGGTGGGGGTCTCAGCG;STRUC=<VC34660>	HPRC,HGSVC	No	1.621	Yes	NA,NA	NA	NA
chr11:1435232	351018	INS	261	0.8231	0.6725	4	BRSK2(1.0,0.361)	NA	NA	NA	NA	NA	NA	NA	NA	No	ID=11-1435206-1435235-GAGGAGGGGTGCCGGTGGGGGTCTCAGCG,11-1435232-1435594-GCGGAGGAGGGGTGCCGGTGGGGGTCTCG;MOTIFS=GCGGAGGAGGGGTGCCGGTGGGGGTCTCG,GAGGAGGGGTGCCGGTGGGGGTCTCAGCG;STRUC=<VC34660>	HPRC,1KG-ONT	No	1.621	Yes	NA,NA	NA	NA
chr11:1435239	351038	INS	203	0.8558	0.5578	20	BRSK2(1.0,0.361)	NA	NA	NA	NA	NA	NA	NA	NA	No	ID=11-1435206-1435235-GAGGAGGGGTGCCGGTGGGGGTCTCAGCG,11-1435232-1435594-GCGGAGGAGGGGTGCCGGTGGGGGTCTCG;MOTIFS=GCGGAGGAGGGGTGCCGGTGGGGGTCTCG,GAGGAGGGGTGCCGGTGGGGGTCTCAGCG;STRUC=<VC34660>	HPRC,HGSVC,1KG-ONT	No	1.621	Yes	NA,NA	NA	NA
chr11:1435251	351039	INS	61	0.9336	0.2613	37	BRSK2(1.0,0.361)	NA	NA	NA	NA	NA	NA	NA	NA	No	ID=11-1435206-1435235-GAGGAGGGGTGCCGGTGGGGGTCTCAGCG,11-1435232-1435594-GCGGAGGAGGGGTGCCGGTGGGGGTCTCG;MOTIFS=GCGGAGGAGGGGTGCCGGTGGGGGTCTCG,GAGGAGGGGTGCCGGTGGGGGTCTCAGCG;STRUC=<VC34660>	HPRC,HGSVC,1KG-ONT	No	1.828	Yes	NA,NA	NA	NA
chr11:1435267	351040	DEL	54	0.8829	0.4224	15	BRSK2(1.0,0.361)	NA	NA	NA	NA	NA	NA	NA	NA	No	ID=11-1435206-1435235-GAGGAGGGGTGCCGGTGGGGGTCTCAGCG,11-1435232-1435594-GCGGAGGAGGGGTGCCGGTGGGGGTCTCG;MOTIFS=GCGGAGGAGGGGTGCCGGTGGGGGTCTCG,GAGGAGGGGTGCCGGTGGGGGTCTCAGCG;STRUC=<VC34660>	HPRC,HGSVC,1KG-ONT	No	0.008	Yes	NA,NA	NA	NA
chr11:1435318	351041	INS	290	0.794	0.6977	6	BRSK2(1.0,0.361)	NA	NA	NA	NA	NA	NA	NA	NA	No	ID=11-1435206-1435235-GAGGAGGGGTGCCGGTGGGGGTCTCAGCG,11-1435232-1435594-GCGGAGGAGGGGTGCCGGTGGGGGTCTCG;MOTIFS=GCGGAGGAGGGGTGCCGGTGGGGGTCTCG,GAGGAGGGGTGCCGGTGGGGGTCTCAGCG;STRUC=<VC34660>	HPRC,HGSVC,1KG-ONT	No	0.1	Yes	NA,NA	NA	NA
chr11:1435328	351042	DEL	86	0.8019	0.6795	165	BRSK2(1.0,0.361)	NA	NA	NA	NA	NA	NA	NA	NA	No	ID=11-1435206-1435235-GAGGAGGGGTGCCGGTGGGGGTCTCAGCG,11-1435232-1435594-GCGGAGGAGGGGTGCCGGTGGGGGTCTCG;MOTIFS=GCGGAGGAGGGGTGCCGGTGGGGGTCTCG,GAGGAGGGGTGCCGGTGGGGGTCTCAGCG;STRUC=<VC34660>	HPRC,HGSVC,1KG-ONT	No	0.01	Yes	NA,NA	NA	NA
chr11:1435352	351043	DEL	81	0.8776	0.4931	9	BRSK2(1.0,0.361)	NA	NA	NA	NA	NA	NA	NA	NA	No	ID=11-1435206-1435235-GAGGAGGGGTGCCGGTGGGGGTCTCAGCG,11-1435232-1435594-GCGGAGGAGGGGTGCCGGTGGGGGTCTCG;MOTIFS=GCGGAGGAGGGGTGCCGGTGGGGGTCTCG,GAGGAGGGGTGCCGGTGGGGGTCTCAGCG;STRUC=<VC34660>	HPRC,HGSVC,1KG-ONT	No	0.009	Yes	NA,NA	NA	NA
chr11:1435415	351044	INS	231	0.8868	0.4184	6	BRSK2(1.0,0.361)	NA	NA	NA	NA	NA	NA	NA	NA	No	ID=11-1435206-1435235-GAGGAGGGGTGCCGGTGGGGGTCTCAGCG,11-1435232-1435594-GCGGAGGAGGGGTGCCGGTGGGGGTCTCG;MOTIFS=GCGGAGGAGGGGTGCCGGTGGGGGTCTCG,GAGGAGGGGTGCCGGTGGGGGTCTCAGCG;STRUC=<VC34660>	HPRC,HGSVC,1KG-ONT	No	1.621	Yes	NA,NA	NA	NA
chr11:1435421	351045	INS	58	0.8442	0.5867	24	BRSK2(1.0,0.361)	NA	NA	NA	NA	NA	NA	NA	NA	No	ID=11-1435206-1435235-GAGGAGGGGTGCCGGTGGGGGTCTCAGCG,11-1435232-1435594-GCGGAGGAGGGGTGCCGGTGGGGGTCTCG;MOTIFS=GCGGAGGAGGGGTGCCGGTGGGGGTCTCG,GAGGAGGGGTGCCGGTGGGGGTCTCAGCG;STRUC=<VC34660>	HPRC,HGSVC	No	1.621	Yes	NA,NA	NA	NA
chr11:1435516	351046	INS	94	0.7969	0.6929	5	BRSK2(1.0,0.361)	NA	NA	NA	NA	NA	NA	NA	NA	No	ID=11-1435206-1435235-GAGGAGGGGTGCCGGTGGGGGTCTCAGCG,11-1435232-1435594-GCGGAGGAGGGGTGCCGGTGGGGGTCTCG;MOTIFS=GCGGAGGAGGGGTGCCGGTGGGGGTCTCG,GAGGAGGGGTGCCGGTGGGGGTCTCAGCG;STRUC=<VC34660>	HPRC,HGSVC,1KG-ONT	No	1.621	Yes	NA,NA	NA	NA
chr11:1435571	351047	INS	637	0.901	0.5862	5	BRSK2(1.0,0.361)	NA	NA	NA	NA	NA	NA	NA	NA	No	ID=11-1435206-1435235-GAGGAGGGGTGCCGGTGGGGGTCTCAGCG,11-1435232-1435594-GCGGAGGAGGGGTGCCGGTGGGGGTCTCG;MOTIFS=GCGGAGGAGGGGTGCCGGTGGGGGTCTCG,GAGGAGGGGTGCCGGTGGGGGTCTCAGCG;STRUC=<VC34660>	HPRC,HGSVC,1KG-ONT	No	1.664	Yes	NA,NA	NA	NA
chr11:1438027	351048	INS	62	0.8906	0.3944	121	BRSK2(1.0,0.361)	NA	NA	NA	NA	NA	NA	NA	enhancer	No	NA	HPRC,1KG-ONT	No	1.712	Yes	NA,NA	NA	NA
chr11:1438059	351049	DEL	124	0.9339	0.2679	3	BRSK2(1.0,0.361)	NA	NA	NA	NA	NA	NA	NA	NA	No	ID=11-1438027-1438182-TCCCCCACAGCTGGCACCAAAGGCCCCTGCG;MOTIFS=TCCCCCACAGCTGGCACCAAAGGCCCCTGCG;STRUC=<TR531014>	HPRC,1KG-ONT	Yes	0.03	Yes	NA,NA	NA	NA
chr11:1438090	351051	DEL	93	0.9209	0.447	121	BRSK2(1.0,0.361)	NA	NA	NA	NA	NA	NA	NA	NA	No	ID=11-1438027-1438182-TCCCCCACAGCTGGCACCAAAGGCCCCTGCG;MOTIFS=TCCCCCACAGCTGGCACCAAAGGCCCCTGCG;STRUC=<TR531014>	HPRC,1KG-ONT	Yes	0.032	Yes	NA,NA	NA	NA
chr11:1438090	351050	INS	186	0.8129	0.6678	3	BRSK2(1.0,0.361)	NA	NA	NA	NA	NA	NA	NA	NA	No	ID=11-1438027-1438182-TCCCCCACAGCTGGCACCAAAGGCCCCTGCG;MOTIFS=TCCCCCACAGCTGGCACCAAAGGCCCCTGCG;STRUC=<TR531014>	HGSVC	No	0.108	Yes	NA,NA	NA	NA
chr11:1438174	351052	INS	63	0.9184	0.5478	1	BRSK2(1.0,0.361)	NA	NA	NA	NA	NA	NA	NA	NA	No	ID=11-1438027-1438182-TCCCCCACAGCTGGCACCAAAGGCCCCTGCG;MOTIFS=TCCCCCACAGCTGGCACCAAAGGCCCCTGCG;STRUC=<TR531014>	HPRC,1KG-ONT	No	3.318	No	NA,NA	NA	NA
chr11:1439741	351053	DEL	78	0.8202	0.6645	1	BRSK2(1.0,0.361)	NA	NA	NA	NA	NA	NA	NA	NA	No	NA	NA	No	0.04	No	NA,NA	NA	NA
chr11:1439866	351054	INS	106	0.8687	0.5508	10	BRSK2(1.0,0.361)	NA	NA	NA	NA	NA	NA	NA	NA	No	NA	1KG-ONT	Yes	1.664	No	NA,NA	NA	NA
chr11:1439869	351056	INS	54	0.8539	0.5562	5	BRSK2(1.0,0.361)	NA	NA	NA	NA	NA	NA	NA	NA	No	NA	NA	Yes	1.664	Yes	NA,NA	NA	NA
chr11:1439869	351055	INS	391	0.8268	0.6226	1	BRSK2(1.0,0.361)	NA	NA	NA	NA	NA	NA	NA	NA	No	NA	NA	Yes	1.664	No	NA,NA	NA	NA
chr11:1441100	351057	INS	253	0.8259	0.6401	3	BRSK2(1.0,0.361)	NA	NA	NA	NA	NA	NA	NA	NA	No	NA	HPRC,HGSVC,1KG-ONT	No	1.621	Yes	NA,NA	NA	NA
chr11:1441188	351058	INS	64	0.8082	0.6772	5	BRSK2(1.0,0.361)	NA	NA	NA	NA	NA	NA	NA	NA	No	NA	1KG-ONT	No	0.1	Yes	NA,NA	NA	NA
chr11:1441258	351059	INS	96	0.8814	0.4385	7	BRSK2(1.0,0.361)	NA	NA	NA	NA	NA	NA	NA	NA	No	ID=11-1441211-1441218-C;MOTIFS=C;STRUC=(C)n	HPRC	No	0.1	Yes	NA,NA	NA	NA
chr11:1441322	351060	DEL	324	0.9271	0.2841	68	BRSK2(1.0,0.361)	NA	NA	NA	NA	NA	NA	NA	NA	No	NA	HPRC,HGSVC,1KG-ONT	Yes	0.114	Yes	NA,NA	NA	NA
chr11:1441372	351063	DEL	292	0.9464	0.2067	43	BRSK2(1.0,0.361)	NA	NA	NA	NA	NA	NA	NA	NA	No	NA	HPRC,HGSVC,1KG-ONT	Yes	0.085	Yes	NA,NA	NA	NA
chr11:1441372	351062	INS	160	0.916	0.4922	1	BRSK2(1.0,0.361)	NA	NA	NA	NA	NA	NA	NA	NA	No	NA	HPRC,HGSVC,1KG-ONT	No	0.1	No	NA,NA	NA	NA
chr11:1441372	351061	INS	223	0.8928	0.3847	3	BRSK2(1.0,0.361)	NA	NA	NA	NA	NA	NA	NA	NA	No	NA	HPRC,HGSVC,1KG-ONT	No	0.1	Yes	NA,NA	NA	NA
chr11:1441377	351064	DEL	260	0.9084	0.3382	38	BRSK2(1.0,0.361)	NA	NA	NA	NA	NA	NA	NA	NA	No	NA	HPRC,HGSVC,1KG-ONT	Yes	0.147	Yes	NA,NA	NA	NA
chr11:1441473	351065	INS	63	0.8339	0.6244	25	BRSK2(1.0,0.361)	NA	NA	NA	NA	NA	NA	NA	NA	No	NA	1KG-ONT	No	0.1	Yes	NA,NA	NA	NA
chr11:1441477	351066	DEL	273	0.8852	0.4081	1	BRSK2(1.0,0.361)	NA	NA	NA	NA	NA	NA	NA	NA	No	NA	HPRC,HGSVC,1KG-ONT	Yes	1.079	No	NA,NA	NA	NA
chr11:1441505	351067	INS	228	0.872	0.6552	4	BRSK2(1.0,0.361)	NA	NA	NA	NA	NA	NA	NA	NA	No	NA	HPRC,HGSVC,1KG-ONT	No	0.1	Yes	NA,NA	NA	NA
chr11:1441568	351068	INS	294	0.8859	0.4129	17	BRSK2(1.0,0.361)	NA	NA	NA	NA	NA	NA	NA	NA	No	NA	HPRC,HGSVC,1KG-ONT	No	0.1	Yes	NA,NA	NA	NA
chr11:1441761	351070	INS	256	0.8506	0.5778	10	BRSK2(1.0,0.361)	NA	NA	NA	NA	NA	NA	NA	NA	No	NA	HPRC,HGSVC,1KG-ONT	No	0.1	Yes	NA,NA	NA	NA
chr11:1441761	351069	INS	57	0.8677	0.4784	2	BRSK2(1.0,0.361)	NA	NA	NA	NA	NA	NA	NA	NA	No	NA	1KG-ONT	No	0.1	Yes	NA,NA	NA	NA
chr11:1441777	351071	DEL	161	0.8332	0.6244	14	BRSK2(1.0,0.361)	NA	NA	NA	NA	NA	NA	NA	NA	No	NA	1KG-ONT	No	0.057	Yes	NA,NA	NA	NA
chr11:1441797	351072	INS	681	0.8199	0.6701	1	BRSK2(1.0,0.361)	NA	NA	NA	NA	NA	NA	NA	NA	No	NA	NA	No	0.1	No	NA,NA	NA	NA
chr11:1441797	351073	DEL	63	0.8829	0.4302	16	BRSK2(1.0,0.361)	NA	NA	NA	NA	NA	NA	NA	NA	No	NA	HPRC,HGSVC,1KG-ONT	No	0.745	Yes	NA,NA	NA	NA
chr11:1441844	351074	INS	292	0.8874	0.4253	107	BRSK2(1.0,0.361)	NA	NA	NA	NA	NA	NA	NA	NA	No	NA	HPRC,HGSVC,1KG-ONT	No	0.1	Yes	NA,NA	NA	NA
chr11:1441872	351075	INS	132	0.8535	0.5327	1	BRSK2(1.0,0.361)	NA	NA	NA	NA	NA	NA	NA	NA	No	NA	HPRC,HGSVC,1KG-ONT	No	0.1	No	NA,NA	NA	NA
chr11:1441886	351076	INS	67	0.8422	0.5876	4	BRSK2(1.0,0.361)	NA	NA	NA	NA	NA	NA	NA	NA	No	NA	1KG-ONT	No	0.1	Yes	NA,NA	NA	NA
chr11:1441938	351077	INS	130	0.912	0.6394	2	BRSK2(1.0,0.361)	NA	NA	NA	NA	NA	NA	NA	NA	No	NA	HPRC,HGSVC,1KG-ONT	No	0.1	No	NA,NA	NA	NA
chr11:1441961	351078	INS	66	0.8419	0.6184	16	BRSK2(1.0,0.361)	NA	NA	NA	NA	NA	NA	NA	NA	No	NA	1KG-ONT	No	1.893	Yes	NA,NA	NA	NA
chr11:1446110	351079	INS	63	0.9186	0.3216	1	BRSK2(1.0,0.361)	NA	NA	NA	NA	NA	NA	NA	enhancer	No	ID=11-1445907-1445916-GT,11-1446070-1446089-GGCTG,11-1446091-1446112-GCTGG,11-1446169-1446186-CTGGG;MOTIFS=GGCTG,CTGGG,GCTGG,GT;STRUC=<VC34662>	HPRC,HGSVC,1KG-ONT	Yes	1.664	No	NA,NA	NA	NA
chr11:1446123	351080	INS	60	0.8273	0.6539	137	BRSK2(1.0,0.361)	NA	NA	NA	NA	NA	NA	NA	enhancer	No	ID=11-1445907-1445916-GT,11-1446070-1446089-GGCTG,11-1446091-1446112-GCTGG,11-1446169-1446186-CTGGG;MOTIFS=GGCTG,CTGGG,GCTGG,GT;STRUC=<VC34662>	HPRC,HGSVC,1KG-ONT	Yes	1.664	Yes	NA,NA	NA	NA
chr11:1446149	351082	INS	80	0.8022	0.6499	59	BRSK2(1.0,0.361)	NA	NA	NA	NA	NA	NA	NA	enhancer	No	ID=11-1445907-1445916-GT,11-1446070-1446089-GGCTG,11-1446091-1446112-GCTGG,11-1446169-1446186-CTGGG;MOTIFS=GGCTG,CTGGG,GCTGG,GT;STRUC=<VC34662>	HPRC,HGSVC,1KG-ONT	Yes	1.664	Yes	NA,NA	NA	NA
chr11:1446149	351081	INS	86	0.8068	0.6795	1	BRSK2(1.0,0.361)	NA	NA	NA	NA	NA	NA	NA	enhancer	No	ID=11-1445907-1445916-GT,11-1446070-1446089-GGCTG,11-1446091-1446112-GCTGG,11-1446169-1446186-CTGGG;MOTIFS=GGCTG,CTGGG,GCTGG,GT;STRUC=<VC34662>	HPRC,HGSVC,1KG-ONT	Yes	1.664	No	NA,NA	NA	NA
chr11:1446279	351083	DEL	80	0.8426	0.5788	1	BRSK2(1.0,0.361)	NA	NA	NA	NA	NA	NA	NA	enhancer	No	NA	NA	No	1.308	No	NA,NA	NA	NA
chr11:1474611	351085	DEL	74	0.8749	0.4704	2	MOB2(0.010233,0.941)	NA	NA	NA	NA	NA	NA	NA	NA	No	NA	HGSVC	No	0.075	Yes	NA,NA	NA	NA
chr11:1474611	351084	INS	74	0.8377	0.5903	2	MOB2(0.010233,0.941)	NA	NA	NA	NA	NA	NA	NA	NA	No	NA	NA	No	0.193	No	NA,NA	NA	NA
chr11:1486837	351086	DEL	102	0.8296	0.6263	41	MOB2(0.010233,0.941)	NA	NA	NA	NA	NA	NA	NA	promoter	No	NA	HGSVC,1KG-ONT	No	1.434	Yes	NA,NA	NA	NA
chr11:1499333	351087	INS	104	0.868	0.4807	1	MOB2(0.010233,0.941)	NA	NA	NA	NA	NA	NA	NA	NA	No	NA	NA	Yes	0.09	No	NA,NA	NA	NA
chr11:1499445	351088	DEL	138	0.8578	0.565	1	MOB2(0.010233,0.941)	NA	NA	NA	NA	NA	NA	NA	NA	No	NA	NA	No	0.092	No	NA,NA	NA	NA
chr11:1499548	351089	DEL	69	0.9781	0.2271	4	MOB2(0.010233,0.941)	NA	NA	NA	NA	NA	NA	NA	NA	No	NA	HPRC,HGSVC,1KG-ONT	No	0.102	Yes	NA,NA	NA	NA
chr11:1500724	351090	DEL	67	0.835	0.6514	1	MOB2(0.010233,0.941)	NA	NA	NA	NA	NA	NA	NA	NA	No	NA	NA	No	0.093	No	NA,NA	NA	NA
chr11:1510016	351093	INS	1677	0.8309	0.6448	52	NA	NA	NA	NA	NA	NA	NA	NA	NA	No	ID=11-1510082-1510216-GGGGACCCGGGAGGTCAGAGCCAGGGCTGCGGG,11-1510243-1510345-GGGGGACCCGGGAGGTCAGAGCCAGGGCTGCGG,11-1510309-1510463-GGGGGACCCGGGAGGTCAGAGCCAGGGCTGC,11-1510464-1510565-GGGGGGACCCGGGAGGTGAGAGCCAGGGCTGC;MOTIFS=GGGGGGACCCGGGAGGTGAGAGCCAGGGCTGC,GGGGGACCCGGGAGGTCAGAGCCAGGGCTGCGG,GGGGACCCGGGAGGTCAGAGCCAGGGCTGCGGG,GGGGGACCCGGGAGGTCAGAGCCAGGGCTGC;STRUC=<VC34668>	HGSVC,1KG-ONT	No	0.13	No	NA,NA	NA	NA
chr11:1510016	351092	INS	1803	0.8131	0.6891	183	NA	NA	NA	NA	NA	NA	NA	NA	NA	No	ID=11-1510082-1510216-GGGGACCCGGGAGGTCAGAGCCAGGGCTGCGGG,11-1510243-1510345-GGGGGACCCGGGAGGTCAGAGCCAGGGCTGCGG,11-1510309-1510463-GGGGGACCCGGGAGGTCAGAGCCAGGGCTGC,11-1510464-1510565-GGGGGGACCCGGGAGGTGAGAGCCAGGGCTGC;MOTIFS=GGGGGGACCCGGGAGGTGAGAGCCAGGGCTGC,GGGGGACCCGGGAGGTCAGAGCCAGGGCTGCGG,GGGGACCCGGGAGGTCAGAGCCAGGGCTGCGGG,GGGGGACCCGGGAGGTCAGAGCCAGGGCTGC;STRUC=<VC34668>	HGSVC,1KG-ONT	No	0.13	No	NA,NA	NA	NA
chr11:1510016	351091	INS	665	0.8338	0.6194	2	NA	NA	NA	NA	NA	NA	NA	NA	NA	No	ID=11-1510082-1510216-GGGGACCCGGGAGGTCAGAGCCAGGGCTGCGGG,11-1510243-1510345-GGGGGACCCGGGAGGTCAGAGCCAGGGCTGCGG,11-1510309-1510463-GGGGGACCCGGGAGGTCAGAGCCAGGGCTGC,11-1510464-1510565-GGGGGGACCCGGGAGGTGAGAGCCAGGGCTGC;MOTIFS=GGGGGGACCCGGGAGGTGAGAGCCAGGGCTGC,GGGGGACCCGGGAGGTCAGAGCCAGGGCTGCGG,GGGGACCCGGGAGGTCAGAGCCAGGGCTGCGGG,GGGGGACCCGGGAGGTCAGAGCCAGGGCTGC;STRUC=<VC34668>	HPRC,HGSVC,1KG-ONT	No	0.13	No	NA,NA	NA	NA
chr11:1510020	351096	INS	440	0.8968	0.378	37	NA	NA	NA	NA	NA	NA	NA	NA	NA	No	ID=11-1510082-1510216-GGGGACCCGGGAGGTCAGAGCCAGGGCTGCGGG,11-1510243-1510345-GGGGGACCCGGGAGGTCAGAGCCAGGGCTGCGG,11-1510309-1510463-GGGGGACCCGGGAGGTCAGAGCCAGGGCTGC,11-1510464-1510565-GGGGGGACCCGGGAGGTGAGAGCCAGGGCTGC;MOTIFS=GGGGGGACCCGGGAGGTGAGAGCCAGGGCTGC,GGGGGACCCGGGAGGTCAGAGCCAGGGCTGCGG,GGGGACCCGGGAGGTCAGAGCCAGGGCTGCGGG,GGGGGACCCGGGAGGTCAGAGCCAGGGCTGC;STRUC=<VC34668>	HPRC,HGSVC,1KG-ONT	No	0.13	Yes	NA,NA	NA	NA
chr11:1510020	351095	INS	946	0.8819	0.442	11	NA	NA	NA	NA	NA	NA	NA	NA	NA	No	ID=11-1510082-1510216-GGGGACCCGGGAGGTCAGAGCCAGGGCTGCGGG,11-1510243-1510345-GGGGGACCCGGGAGGTCAGAGCCAGGGCTGCGG,11-1510309-1510463-GGGGGACCCGGGAGGTCAGAGCCAGGGCTGC,11-1510464-1510565-GGGGGGACCCGGGAGGTGAGAGCCAGGGCTGC;MOTIFS=GGGGGGACCCGGGAGGTGAGAGCCAGGGCTGC,GGGGGACCCGGGAGGTCAGAGCCAGGGCTGCGG,GGGGACCCGGGAGGTCAGAGCCAGGGCTGCGGG,GGGGGACCCGGGAGGTCAGAGCCAGGGCTGC;STRUC=<VC34668>	HPRC,HGSVC	No	0.13	Yes	NA,NA	NA	NA
chr11:1510020	351094	INS	603	0.9166	0.337	2	NA	NA	NA	NA	NA	NA	NA	NA	NA	No	ID=11-1510082-1510216-GGGGACCCGGGAGGTCAGAGCCAGGGCTGCGGG,11-1510243-1510345-GGGGGACCCGGGAGGTCAGAGCCAGGGCTGCGG,11-1510309-1510463-GGGGGACCCGGGAGGTCAGAGCCAGGGCTGC,11-1510464-1510565-GGGGGGACCCGGGAGGTGAGAGCCAGGGCTGC;MOTIFS=GGGGGGACCCGGGAGGTGAGAGCCAGGGCTGC,GGGGGACCCGGGAGGTCAGAGCCAGGGCTGCGG,GGGGACCCGGGAGGTCAGAGCCAGGGCTGCGGG,GGGGGACCCGGGAGGTCAGAGCCAGGGCTGC;STRUC=<VC34668>	HPRC,HGSVC,1KG-ONT	No	0.13	No	NA,NA	NA	NA
chr11:1510025	351099	INS	1042	0.8952	0.3922	5	NA	NA	NA	NA	NA	NA	NA	NA	NA	No	ID=11-1510082-1510216-GGGGACCCGGGAGGTCAGAGCCAGGGCTGCGGG,11-1510243-1510345-GGGGGACCCGGGAGGTCAGAGCCAGGGCTGCGG,11-1510309-1510463-GGGGGACCCGGGAGGTCAGAGCCAGGGCTGC,11-1510464-1510565-GGGGGGACCCGGGAGGTGAGAGCCAGGGCTGC;MOTIFS=GGGGGGACCCGGGAGGTGAGAGCCAGGGCTGC,GGGGGACCCGGGAGGTCAGAGCCAGGGCTGCGG,GGGGACCCGGGAGGTCAGAGCCAGGGCTGCGGG,GGGGGACCCGGGAGGTCAGAGCCAGGGCTGC;STRUC=<VC34668>	HPRC,HGSVC	No	0.13	Yes	NA,NA	NA	NA
chr11:1510025	351098	INS	1403	0.835	0.6097	39	NA	NA	NA	NA	NA	NA	NA	NA	NA	No	ID=11-1510082-1510216-GGGGACCCGGGAGGTCAGAGCCAGGGCTGCGGG,11-1510243-1510345-GGGGGACCCGGGAGGTCAGAGCCAGGGCTGCGG,11-1510309-1510463-GGGGGACCCGGGAGGTCAGAGCCAGGGCTGC,11-1510464-1510565-GGGGGGACCCGGGAGGTGAGAGCCAGGGCTGC;MOTIFS=GGGGGGACCCGGGAGGTGAGAGCCAGGGCTGC,GGGGGACCCGGGAGGTCAGAGCCAGGGCTGCGG,GGGGACCCGGGAGGTCAGAGCCAGGGCTGCGGG,GGGGGACCCGGGAGGTCAGAGCCAGGGCTGC;STRUC=<VC34668>	HPRC,HGSVC,1KG-ONT	No	0.13	Yes	NA,NA	NA	NA
chr11:1510025	351097	INS	1310	0.8501	0.5619	14	NA	NA	NA	NA	NA	NA	NA	NA	NA	No	ID=11-1510082-1510216-GGGGACCCGGGAGGTCAGAGCCAGGGCTGCGGG,11-1510243-1510345-GGGGGACCCGGGAGGTCAGAGCCAGGGCTGCGG,11-1510309-1510463-GGGGGACCCGGGAGGTCAGAGCCAGGGCTGC,11-1510464-1510565-GGGGGGACCCGGGAGGTGAGAGCCAGGGCTGC;MOTIFS=GGGGGGACCCGGGAGGTGAGAGCCAGGGCTGC,GGGGGACCCGGGAGGTCAGAGCCAGGGCTGCGG,GGGGACCCGGGAGGTCAGAGCCAGGGCTGCGGG,GGGGGACCCGGGAGGTCAGAGCCAGGGCTGC;STRUC=<VC34668>	HPRC,HGSVC,1KG-ONT	No	0.13	Yes	NA,NA	NA	NA
chr11:1510031	351100	INS	408	0.8102	0.6604	10	NA	NA	NA	NA	NA	NA	NA	NA	NA	No	ID=11-1510082-1510216-GGGGACCCGGGAGGTCAGAGCCAGGGCTGCGGG,11-1510243-1510345-GGGGGACCCGGGAGGTCAGAGCCAGGGCTGCGG,11-1510309-1510463-GGGGGACCCGGGAGGTCAGAGCCAGGGCTGC,11-1510464-1510565-GGGGGGACCCGGGAGGTGAGAGCCAGGGCTGC;MOTIFS=GGGGGGACCCGGGAGGTGAGAGCCAGGGCTGC,GGGGGACCCGGGAGGTCAGAGCCAGGGCTGCGG,GGGGACCCGGGAGGTCAGAGCCAGGGCTGCGGG,GGGGGACCCGGGAGGTCAGAGCCAGGGCTGC;STRUC=<VC34668>	HPRC,HGSVC,1KG-ONT	No	0.13	No	NA,NA	NA	NA
chr11:1510047	351103	INS	1202	0.8347	0.6635	7	NA	NA	NA	NA	NA	NA	NA	NA	NA	No	ID=11-1510082-1510216-GGGGACCCGGGAGGTCAGAGCCAGGGCTGCGGG,11-1510243-1510345-GGGGGACCCGGGAGGTCAGAGCCAGGGCTGCGG,11-1510309-1510463-GGGGGACCCGGGAGGTCAGAGCCAGGGCTGC,11-1510464-1510565-GGGGGGACCCGGGAGGTGAGAGCCAGGGCTGC;MOTIFS=GGGGGGACCCGGGAGGTGAGAGCCAGGGCTGC,GGGGGACCCGGGAGGTCAGAGCCAGGGCTGCGG,GGGGACCCGGGAGGTCAGAGCCAGGGCTGCGGG,GGGGGACCCGGGAGGTCAGAGCCAGGGCTGC;STRUC=<VC34668>	HPRC,HGSVC	No	4.262	Yes	NA,NA	NA	NA
chr11:1510047	351102	INS	473	0.8776	0.4597	4	NA	NA	NA	NA	NA	NA	NA	NA	NA	No	ID=11-1510082-1510216-GGGGACCCGGGAGGTCAGAGCCAGGGCTGCGGG,11-1510243-1510345-GGGGGACCCGGGAGGTCAGAGCCAGGGCTGCGG,11-1510309-1510463-GGGGGACCCGGGAGGTCAGAGCCAGGGCTGC,11-1510464-1510565-GGGGGGACCCGGGAGGTGAGAGCCAGGGCTGC;MOTIFS=GGGGGGACCCGGGAGGTGAGAGCCAGGGCTGC,GGGGGACCCGGGAGGTCAGAGCCAGGGCTGCGG,GGGGACCCGGGAGGTCAGAGCCAGGGCTGCGGG,GGGGGACCCGGGAGGTCAGAGCCAGGGCTGC;STRUC=<VC34668>	HPRC,HGSVC,1KG-ONT	No	4.262	Yes	NA,NA	NA	NA
chr11:1510047	351101	INS	379	0.9001	0.3906	3	NA	NA	NA	NA	NA	NA	NA	NA	NA	No	ID=11-1510082-1510216-GGGGACCCGGGAGGTCAGAGCCAGGGCTGCGGG,11-1510243-1510345-GGGGGACCCGGGAGGTCAGAGCCAGGGCTGCGG,11-1510309-1510463-GGGGGACCCGGGAGGTCAGAGCCAGGGCTGC,11-1510464-1510565-GGGGGGACCCGGGAGGTGAGAGCCAGGGCTGC;MOTIFS=GGGGGGACCCGGGAGGTGAGAGCCAGGGCTGC,GGGGGACCCGGGAGGTCAGAGCCAGGGCTGCGG,GGGGACCCGGGAGGTCAGAGCCAGGGCTGCGGG,GGGGGACCCGGGAGGTCAGAGCCAGGGCTGC;STRUC=<VC34668>	HPRC,HGSVC	No	4.262	Yes	NA,NA	NA	NA
chr11:1510048	351105	INS	853	0.9172	0.5777	22	NA	NA	NA	NA	NA	NA	NA	NA	NA	No	ID=11-1510082-1510216-GGGGACCCGGGAGGTCAGAGCCAGGGCTGCGGG,11-1510243-1510345-GGGGGACCCGGGAGGTCAGAGCCAGGGCTGCGG,11-1510309-1510463-GGGGGACCCGGGAGGTCAGAGCCAGGGCTGC,11-1510464-1510565-GGGGGGACCCGGGAGGTGAGAGCCAGGGCTGC;MOTIFS=GGGGGGACCCGGGAGGTGAGAGCCAGGGCTGC,GGGGGACCCGGGAGGTCAGAGCCAGGGCTGCGG,GGGGACCCGGGAGGTCAGAGCCAGGGCTGCGGG,GGGGGACCCGGGAGGTCAGAGCCAGGGCTGC;STRUC=<VC34668>	HPRC,HGSVC	No	4.262	Yes	NA,NA	NA	NA
chr11:1510081	351106	DEL	290	0.8289	0.6483	48	NA	NA	NA	NA	NA	NA	NA	NA	NA	No	ID=11-1510082-1510216-GGGGACCCGGGAGGTCAGAGCCAGGGCTGCGGG,11-1510243-1510345-GGGGGACCCGGGAGGTCAGAGCCAGGGCTGCGG,11-1510309-1510463-GGGGGACCCGGGAGGTCAGAGCCAGGGCTGC,11-1510464-1510565-GGGGGGACCCGGGAGGTGAGAGCCAGGGCTGC;MOTIFS=GGGGGGACCCGGGAGGTGAGAGCCAGGGCTGC,GGGGGACCCGGGAGGTCAGAGCCAGGGCTGCGG,GGGGACCCGGGAGGTCAGAGCCAGGGCTGCGGG,GGGGGACCCGGGAGGTCAGAGCCAGGGCTGC;STRUC=<VC34668>	1KG-ONT	Yes	0.006	No	NA,NA	NA	NA
chr11:1510082	351107	DEL	66	0.8635	0.5117	6	NA	NA	NA	NA	NA	NA	NA	NA	NA	No	ID=11-1510082-1510216-GGGGACCCGGGAGGTCAGAGCCAGGGCTGCGGG,11-1510243-1510345-GGGGGACCCGGGAGGTCAGAGCCAGGGCTGCGG,11-1510309-1510463-GGGGGACCCGGGAGGTCAGAGCCAGGGCTGC,11-1510464-1510565-GGGGGGACCCGGGAGGTGAGAGCCAGGGCTGC;MOTIFS=GGGGGGACCCGGGAGGTGAGAGCCAGGGCTGC,GGGGGACCCGGGAGGTCAGAGCCAGGGCTGCGG,GGGGACCCGGGAGGTCAGAGCCAGGGCTGCGGG,GGGGGACCCGGGAGGTCAGAGCCAGGGCTGC;STRUC=<VC34668>	HPRC,HGSVC,1KG-ONT	No	0.02	No	NA,NA	NA	NA
chr11:1510113	351108	INS	228	0.8813	0.4275	45	NA	NA	NA	NA	NA	NA	NA	NA	NA	No	ID=11-1510082-1510216-GGGGACCCGGGAGGTCAGAGCCAGGGCTGCGGG,11-1510243-1510345-GGGGGACCCGGGAGGTCAGAGCCAGGGCTGCGG,11-1510309-1510463-GGGGGACCCGGGAGGTCAGAGCCAGGGCTGC,11-1510464-1510565-GGGGGGACCCGGGAGGTGAGAGCCAGGGCTGC;MOTIFS=GGGGGGACCCGGGAGGTGAGAGCCAGGGCTGC,GGGGGACCCGGGAGGTCAGAGCCAGGGCTGCGG,GGGGACCCGGGAGGTCAGAGCCAGGGCTGCGGG,GGGGGACCCGGGAGGTCAGAGCCAGGGCTGC;STRUC=<VC34668>	HPRC,HGSVC,1KG-ONT	No	0.13	Yes	NA,NA	NA	NA
chr11:1510179	351109	INS	548	0.8321	0.6637	44	NA	NA	NA	NA	NA	NA	NA	NA	NA	No	ID=11-1510082-1510216-GGGGACCCGGGAGGTCAGAGCCAGGGCTGCGGG,11-1510243-1510345-GGGGGACCCGGGAGGTCAGAGCCAGGGCTGCGG,11-1510309-1510463-GGGGGACCCGGGAGGTCAGAGCCAGGGCTGC,11-1510464-1510565-GGGGGGACCCGGGAGGTGAGAGCCAGGGCTGC;MOTIFS=GGGGGGACCCGGGAGGTGAGAGCCAGGGCTGC,GGGGGACCCGGGAGGTCAGAGCCAGGGCTGCGG,GGGGACCCGGGAGGTCAGAGCCAGGGCTGCGGG,GGGGGACCCGGGAGGTCAGAGCCAGGGCTGC;STRUC=<VC34668>	HPRC,HGSVC,1KG-ONT	No	0.13	Yes	NA,NA	NA	NA
chr11:1510180	351110	INS	788	0.8339	0.6642	15	NA	NA	NA	NA	NA	NA	NA	NA	NA	No	ID=11-1510082-1510216-GGGGACCCGGGAGGTCAGAGCCAGGGCTGCGGG,11-1510243-1510345-GGGGGACCCGGGAGGTCAGAGCCAGGGCTGCGG,11-1510309-1510463-GGGGGACCCGGGAGGTCAGAGCCAGGGCTGC,11-1510464-1510565-GGGGGGACCCGGGAGGTGAGAGCCAGGGCTGC;MOTIFS=GGGGGGACCCGGGAGGTGAGAGCCAGGGCTGC,GGGGGACCCGGGAGGTCAGAGCCAGGGCTGCGG,GGGGACCCGGGAGGTCAGAGCCAGGGCTGCGGG,GGGGGACCCGGGAGGTCAGAGCCAGGGCTGC;STRUC=<VC34668>	HPRC,HGSVC,1KG-ONT	No	0.13	Yes	NA,NA	NA	NA
chr11:1510211	351115	INS	326	0.9565	0.1784	4	NA	NA	NA	NA	NA	NA	NA	NA	NA	No	ID=11-1510082-1510216-GGGGACCCGGGAGGTCAGAGCCAGGGCTGCGGG,11-1510243-1510345-GGGGGACCCGGGAGGTCAGAGCCAGGGCTGCGG,11-1510309-1510463-GGGGGACCCGGGAGGTCAGAGCCAGGGCTGC,11-1510464-1510565-GGGGGGACCCGGGAGGTGAGAGCCAGGGCTGC;MOTIFS=GGGGGGACCCGGGAGGTGAGAGCCAGGGCTGC,GGGGGACCCGGGAGGTCAGAGCCAGGGCTGCGG,GGGGACCCGGGAGGTCAGAGCCAGGGCTGCGGG,GGGGGACCCGGGAGGTCAGAGCCAGGGCTGC;STRUC=<VC34668>	HPRC,HGSVC	No	0.13	Yes	NA,NA	NA	NA
chr11:1510211	351114	INS	194	0.8798	0.4587	179	NA	NA	NA	NA	NA	NA	NA	NA	NA	No	ID=11-1510082-1510216-GGGGACCCGGGAGGTCAGAGCCAGGGCTGCGGG,11-1510243-1510345-GGGGGACCCGGGAGGTCAGAGCCAGGGCTGCGG,11-1510309-1510463-GGGGGACCCGGGAGGTCAGAGCCAGGGCTGC,11-1510464-1510565-GGGGGGACCCGGGAGGTGAGAGCCAGGGCTGC;MOTIFS=GGGGGGACCCGGGAGGTGAGAGCCAGGGCTGC,GGGGGACCCGGGAGGTCAGAGCCAGGGCTGCGG,GGGGACCCGGGAGGTCAGAGCCAGGGCTGCGGG,GGGGGACCCGGGAGGTCAGAGCCAGGGCTGC;STRUC=<VC34668>	HPRC,HGSVC,1KG-ONT	No	0.13	Yes	NA,NA	NA	NA
chr11:1510211	351113	INS	213	0.8711	0.4684	10	NA	NA	NA	NA	NA	NA	NA	NA	NA	No	ID=11-1510082-1510216-GGGGACCCGGGAGGTCAGAGCCAGGGCTGCGGG,11-1510243-1510345-GGGGGACCCGGGAGGTCAGAGCCAGGGCTGCGG,11-1510309-1510463-GGGGGACCCGGGAGGTCAGAGCCAGGGCTGC,11-1510464-1510565-GGGGGGACCCGGGAGGTGAGAGCCAGGGCTGC;MOTIFS=GGGGGGACCCGGGAGGTGAGAGCCAGGGCTGC,GGGGGACCCGGGAGGTCAGAGCCAGGGCTGCGG,GGGGACCCGGGAGGTCAGAGCCAGGGCTGCGGG,GGGGGACCCGGGAGGTCAGAGCCAGGGCTGC;STRUC=<VC34668>	HPRC,HGSVC,1KG-ONT	No	0.13	Yes	NA,NA	NA	NA
chr11:1510211	351112	INS	226	0.9423	0.2326	473	NA	NA	NA	NA	NA	NA	NA	NA	NA	No	ID=11-1510082-1510216-GGGGACCCGGGAGGTCAGAGCCAGGGCTGCGGG,11-1510243-1510345-GGGGGACCCGGGAGGTCAGAGCCAGGGCTGCGG,11-1510309-1510463-GGGGGACCCGGGAGGTCAGAGCCAGGGCTGC,11-1510464-1510565-GGGGGGACCCGGGAGGTGAGAGCCAGGGCTGC;MOTIFS=GGGGGGACCCGGGAGGTGAGAGCCAGGGCTGC,GGGGGACCCGGGAGGTCAGAGCCAGGGCTGCGG,GGGGACCCGGGAGGTCAGAGCCAGGGCTGCGGG,GGGGGACCCGGGAGGTCAGAGCCAGGGCTGC;STRUC=<VC34668>	HPRC,HGSVC,1KG-ONT	No	0.13	Yes	NA,NA	NA	NA
chr11:1510211	351111	INS	518	0.799	0.6805	7	NA	NA	NA	NA	NA	NA	NA	NA	NA	No	ID=11-1510082-1510216-GGGGACCCGGGAGGTCAGAGCCAGGGCTGCGGG,11-1510243-1510345-GGGGGACCCGGGAGGTCAGAGCCAGGGCTGCGG,11-1510309-1510463-GGGGGACCCGGGAGGTCAGAGCCAGGGCTGC,11-1510464-1510565-GGGGGGACCCGGGAGGTGAGAGCCAGGGCTGC;MOTIFS=GGGGGGACCCGGGAGGTGAGAGCCAGGGCTGC,GGGGGACCCGGGAGGTCAGAGCCAGGGCTGCGG,GGGGACCCGGGAGGTCAGAGCCAGGGCTGCGGG,GGGGGACCCGGGAGGTCAGAGCCAGGGCTGC;STRUC=<VC34668>	HPRC,HGSVC,1KG-ONT	No	0.13	Yes	NA,NA	NA	NA
chr11:1510260	351119	INS	129	0.8484	0.5988	13	NA	NA	NA	NA	NA	NA	NA	NA	NA	No	ID=11-1510082-1510216-GGGGACCCGGGAGGTCAGAGCCAGGGCTGCGGG,11-1510243-1510345-GGGGGACCCGGGAGGTCAGAGCCAGGGCTGCGG,11-1510309-1510463-GGGGGACCCGGGAGGTCAGAGCCAGGGCTGC,11-1510464-1510565-GGGGGGACCCGGGAGGTGAGAGCCAGGGCTGC;MOTIFS=GGGGGGACCCGGGAGGTGAGAGCCAGGGCTGC,GGGGGACCCGGGAGGTCAGAGCCAGGGCTGCGG,GGGGACCCGGGAGGTCAGAGCCAGGGCTGCGGG,GGGGGACCCGGGAGGTCAGAGCCAGGGCTGC;STRUC=<VC34668>	HPRC,HGSVC	No	0.13	Yes	NA,NA	NA	NA
chr11:1510260	351118	INS	161	0.8254	0.6458	37	NA	NA	NA	NA	NA	NA	NA	NA	NA	No	ID=11-1510082-1510216-GGGGACCCGGGAGGTCAGAGCCAGGGCTGCGGG,11-1510243-1510345-GGGGGACCCGGGAGGTCAGAGCCAGGGCTGCGG,11-1510309-1510463-GGGGGACCCGGGAGGTCAGAGCCAGGGCTGC,11-1510464-1510565-GGGGGGACCCGGGAGGTGAGAGCCAGGGCTGC;MOTIFS=GGGGGGACCCGGGAGGTGAGAGCCAGGGCTGC,GGGGGACCCGGGAGGTCAGAGCCAGGGCTGCGG,GGGGACCCGGGAGGTCAGAGCCAGGGCTGCGGG,GGGGGACCCGGGAGGTCAGAGCCAGGGCTGC;STRUC=<VC34668>	HPRC,HGSVC,1KG-ONT	No	0.13	Yes	NA,NA	NA	NA
chr11:1510260	351117	INS	255	0.8414	0.5829	123	NA	NA	NA	NA	NA	NA	NA	NA	NA	No	ID=11-1510082-1510216-GGGGACCCGGGAGGTCAGAGCCAGGGCTGCGGG,11-1510243-1510345-GGGGGACCCGGGAGGTCAGAGCCAGGGCTGCGG,11-1510309-1510463-GGGGGACCCGGGAGGTCAGAGCCAGGGCTGC,11-1510464-1510565-GGGGGGACCCGGGAGGTGAGAGCCAGGGCTGC;MOTIFS=GGGGGGACCCGGGAGGTGAGAGCCAGGGCTGC,GGGGGACCCGGGAGGTCAGAGCCAGGGCTGCGG,GGGGACCCGGGAGGTCAGAGCCAGGGCTGCGGG,GGGGGACCCGGGAGGTCAGAGCCAGGGCTGC;STRUC=<VC34668>	HPRC,HGSVC,1KG-ONT	No	0.13	Yes	NA,NA	NA	NA
chr11:1510260	351116	INS	287	0.8039	0.6837	7	NA	NA	NA	NA	NA	NA	NA	NA	NA	No	ID=11-1510082-1510216-GGGGACCCGGGAGGTCAGAGCCAGGGCTGCGGG,11-1510243-1510345-GGGGGACCCGGGAGGTCAGAGCCAGGGCTGCGG,11-1510309-1510463-GGGGGACCCGGGAGGTCAGAGCCAGGGCTGC,11-1510464-1510565-GGGGGGACCCGGGAGGTGAGAGCCAGGGCTGC;MOTIFS=GGGGGGACCCGGGAGGTGAGAGCCAGGGCTGC,GGGGGACCCGGGAGGTCAGAGCCAGGGCTGCGG,GGGGACCCGGGAGGTCAGAGCCAGGGCTGCGGG,GGGGGACCCGGGAGGTCAGAGCCAGGGCTGC;STRUC=<VC34668>	HPRC,HGSVC,1KG-ONT	No	0.13	Yes	NA,NA	NA	NA
chr11:1510275	351120	INS	63	0.8407	0.5751	19	NA	NA	NA	NA	NA	NA	NA	NA	NA	No	ID=11-1510082-1510216-GGGGACCCGGGAGGTCAGAGCCAGGGCTGCGGG,11-1510243-1510345-GGGGGACCCGGGAGGTCAGAGCCAGGGCTGCGG,11-1510309-1510463-GGGGGACCCGGGAGGTCAGAGCCAGGGCTGC,11-1510464-1510565-GGGGGGACCCGGGAGGTGAGAGCCAGGGCTGC;MOTIFS=GGGGGGACCCGGGAGGTGAGAGCCAGGGCTGC,GGGGGACCCGGGAGGTCAGAGCCAGGGCTGCGG,GGGGACCCGGGAGGTCAGAGCCAGGGCTGCGGG,GGGGGACCCGGGAGGTCAGAGCCAGGGCTGC;STRUC=<VC34668>	HPRC,1KG-ONT	No	0.116	Yes	NA,NA	NA	NA
chr11:1510276	351121	DEL	126	0.8571	0.5407	6	NA	NA	NA	NA	NA	NA	NA	NA	NA	No	ID=11-1510082-1510216-GGGGACCCGGGAGGTCAGAGCCAGGGCTGCGGG,11-1510243-1510345-GGGGGACCCGGGAGGTCAGAGCCAGGGCTGCGG,11-1510309-1510463-GGGGGACCCGGGAGGTCAGAGCCAGGGCTGC,11-1510464-1510565-GGGGGGACCCGGGAGGTGAGAGCCAGGGCTGC;MOTIFS=GGGGGGACCCGGGAGGTGAGAGCCAGGGCTGC,GGGGGACCCGGGAGGTCAGAGCCAGGGCTGCGG,GGGGACCCGGGAGGTCAGAGCCAGGGCTGCGGG,GGGGGACCCGGGAGGTCAGAGCCAGGGCTGC;STRUC=<VC34668>	HGSVC,1KG-ONT	No	0.006	No	NA,NA	NA	NA
chr11:1510307	351122	DEL	158	0.8236	0.6547	9	NA	NA	NA	NA	NA	NA	NA	NA	NA	No	ID=11-1510082-1510216-GGGGACCCGGGAGGTCAGAGCCAGGGCTGCGGG,11-1510243-1510345-GGGGGACCCGGGAGGTCAGAGCCAGGGCTGCGG,11-1510309-1510463-GGGGGACCCGGGAGGTCAGAGCCAGGGCTGC,11-1510464-1510565-GGGGGGACCCGGGAGGTGAGAGCCAGGGCTGC;MOTIFS=GGGGGGACCCGGGAGGTGAGAGCCAGGGCTGC,GGGGGACCCGGGAGGTCAGAGCCAGGGCTGCGG,GGGGACCCGGGAGGTCAGAGCCAGGGCTGCGGG,GGGGGACCCGGGAGGTCAGAGCCAGGGCTGC;STRUC=<VC34668>	NA	Yes	0.007	No	NA,NA	NA	NA
chr11:1510340	351123	INS	65	0.8258	0.6561	3	NA	NA	NA	NA	NA	NA	NA	NA	NA	No	ID=11-1510082-1510216-GGGGACCCGGGAGGTCAGAGCCAGGGCTGCGGG,11-1510243-1510345-GGGGGACCCGGGAGGTCAGAGCCAGGGCTGCGG,11-1510309-1510463-GGGGGACCCGGGAGGTCAGAGCCAGGGCTGC,11-1510464-1510565-GGGGGGACCCGGGAGGTGAGAGCCAGGGCTGC;MOTIFS=GGGGGGACCCGGGAGGTGAGAGCCAGGGCTGC,GGGGGACCCGGGAGGTCAGAGCCAGGGCTGCGG,GGGGACCCGGGAGGTCAGAGCCAGGGCTGCGGG,GGGGGACCCGGGAGGTCAGAGCCAGGGCTGC;STRUC=<VC34668>	HPRC,1KG-ONT	No	4.803	Yes	NA,NA	NA	NA
chr11:1510342	351124	DEL	60	0.897	0.3668	9	NA	NA	NA	NA	NA	NA	NA	NA	NA	No	ID=11-1510082-1510216-GGGGACCCGGGAGGTCAGAGCCAGGGCTGCGGG,11-1510243-1510345-GGGGGACCCGGGAGGTCAGAGCCAGGGCTGCGG,11-1510309-1510463-GGGGGACCCGGGAGGTCAGAGCCAGGGCTGC,11-1510464-1510565-GGGGGGACCCGGGAGGTGAGAGCCAGGGCTGC;MOTIFS=GGGGGGACCCGGGAGGTGAGAGCCAGGGCTGC,GGGGGACCCGGGAGGTCAGAGCCAGGGCTGCGG,GGGGACCCGGGAGGTCAGAGCCAGGGCTGCGGG,GGGGGACCCGGGAGGTCAGAGCCAGGGCTGC;STRUC=<VC34668>	HPRC	No	0.047	Yes	NA,NA	NA	NA
chr11:1510388	351125	DEL	94	0.827	0.6305	194	NA	NA	NA	NA	NA	NA	NA	NA	NA	No	ID=11-1510082-1510216-GGGGACCCGGGAGGTCAGAGCCAGGGCTGCGGG,11-1510243-1510345-GGGGGACCCGGGAGGTCAGAGCCAGGGCTGCGG,11-1510309-1510463-GGGGGACCCGGGAGGTCAGAGCCAGGGCTGC,11-1510464-1510565-GGGGGGACCCGGGAGGTGAGAGCCAGGGCTGC;MOTIFS=GGGGGGACCCGGGAGGTGAGAGCCAGGGCTGC,GGGGGACCCGGGAGGTCAGAGCCAGGGCTGCGG,GGGGACCCGGGAGGTCAGAGCCAGGGCTGCGGG,GGGGGACCCGGGAGGTCAGAGCCAGGGCTGC;STRUC=<VC34668>	HGSVC,1KG-ONT	No	0.053	Yes	NA,NA	NA	NA
chr11:1510402	351127	INS	276	0.9365	0.2539	6	NA	NA	NA	NA	NA	NA	NA	NA	NA	No	ID=11-1510082-1510216-GGGGACCCGGGAGGTCAGAGCCAGGGCTGCGGG,11-1510243-1510345-GGGGGACCCGGGAGGTCAGAGCCAGGGCTGCGG,11-1510309-1510463-GGGGGACCCGGGAGGTCAGAGCCAGGGCTGC,11-1510464-1510565-GGGGGGACCCGGGAGGTGAGAGCCAGGGCTGC;MOTIFS=GGGGGGACCCGGGAGGTGAGAGCCAGGGCTGC,GGGGGACCCGGGAGGTCAGAGCCAGGGCTGCGG,GGGGACCCGGGAGGTCAGAGCCAGGGCTGCGGG,GGGGGACCCGGGAGGTCAGAGCCAGGGCTGC;STRUC=<VC34668>	HPRC,HGSVC,1KG-ONT	No	0.106	Yes	NA,NA	NA	NA
chr11:1510489	351128	INS	235	0.886	0.4421	55	NA	NA	NA	NA	NA	NA	NA	NA	NA	No	ID=11-1510082-1510216-GGGGACCCGGGAGGTCAGAGCCAGGGCTGCGGG,11-1510243-1510345-GGGGGACCCGGGAGGTCAGAGCCAGGGCTGCGG,11-1510309-1510463-GGGGGACCCGGGAGGTCAGAGCCAGGGCTGC,11-1510464-1510565-GGGGGGACCCGGGAGGTGAGAGCCAGGGCTGC;MOTIFS=GGGGGGACCCGGGAGGTGAGAGCCAGGGCTGC,GGGGGACCCGGGAGGTCAGAGCCAGGGCTGCGG,GGGGACCCGGGAGGTCAGAGCCAGGGCTGCGGG,GGGGGACCCGGGAGGTCAGAGCCAGGGCTGC;STRUC=<VC34668>	HPRC,HGSVC,1KG-ONT	No	0.106	Yes	NA,NA	NA	NA
chr11:1510506	351129	INS	270	0.8699	0.479	32	NA	NA	NA	NA	NA	NA	NA	NA	NA	No	ID=11-1510082-1510216-GGGGACCCGGGAGGTCAGAGCCAGGGCTGCGGG,11-1510243-1510345-GGGGGACCCGGGAGGTCAGAGCCAGGGCTGCGG,11-1510309-1510463-GGGGGACCCGGGAGGTCAGAGCCAGGGCTGC,11-1510464-1510565-GGGGGGACCCGGGAGGTGAGAGCCAGGGCTGC;MOTIFS=GGGGGGACCCGGGAGGTGAGAGCCAGGGCTGC,GGGGGACCCGGGAGGTCAGAGCCAGGGCTGCGG,GGGGACCCGGGAGGTCAGAGCCAGGGCTGCGGG,GGGGGACCCGGGAGGTCAGAGCCAGGGCTGC;STRUC=<VC34668>	HPRC,HGSVC,1KG-ONT	No	4.262	Yes	NA,NA	NA	NA
chr11:1510514	351130	INS	196	0.8314	0.6219	66	NA	NA	NA	NA	NA	NA	NA	NA	NA	No	ID=11-1510082-1510216-GGGGACCCGGGAGGTCAGAGCCAGGGCTGCGGG,11-1510243-1510345-GGGGGACCCGGGAGGTCAGAGCCAGGGCTGCGG,11-1510309-1510463-GGGGGACCCGGGAGGTCAGAGCCAGGGCTGC,11-1510464-1510565-GGGGGGACCCGGGAGGTGAGAGCCAGGGCTGC;MOTIFS=GGGGGGACCCGGGAGGTGAGAGCCAGGGCTGC,GGGGGACCCGGGAGGTCAGAGCCAGGGCTGCGG,GGGGACCCGGGAGGTCAGAGCCAGGGCTGCGGG,GGGGGACCCGGGAGGTCAGAGCCAGGGCTGC;STRUC=<VC34668>	HPRC,HGSVC,1KG-ONT	No	0.106	Yes	NA,NA	NA	NA
chr11:1510546	351131	DEL	63	0.8239	0.6374	10	NA	NA	NA	NA	NA	NA	NA	NA	NA	No	ID=11-1510082-1510216-GGGGACCCGGGAGGTCAGAGCCAGGGCTGCGGG,11-1510243-1510345-GGGGGACCCGGGAGGTCAGAGCCAGGGCTGCGG,11-1510309-1510463-GGGGGACCCGGGAGGTCAGAGCCAGGGCTGC,11-1510464-1510565-GGGGGGACCCGGGAGGTGAGAGCCAGGGCTGC;MOTIFS=GGGGGGACCCGGGAGGTGAGAGCCAGGGCTGC,GGGGGACCCGGGAGGTCAGAGCCAGGGCTGCGG,GGGGACCCGGGAGGTCAGAGCCAGGGCTGCGGG,GGGGGACCCGGGAGGTCAGAGCCAGGGCTGC;STRUC=<VC34668>	HPRC	No	0.008	No	NA,NA	NA	NA
chr11:1510560	351133	INS	602	0.8664	0.5435	4	NA	NA	NA	NA	NA	NA	NA	NA	NA	No	ID=11-1510082-1510216-GGGGACCCGGGAGGTCAGAGCCAGGGCTGCGGG,11-1510243-1510345-GGGGGACCCGGGAGGTCAGAGCCAGGGCTGCGG,11-1510309-1510463-GGGGGACCCGGGAGGTCAGAGCCAGGGCTGC,11-1510464-1510565-GGGGGGACCCGGGAGGTGAGAGCCAGGGCTGC;MOTIFS=GGGGGGACCCGGGAGGTGAGAGCCAGGGCTGC,GGGGGACCCGGGAGGTCAGAGCCAGGGCTGCGG,GGGGACCCGGGAGGTCAGAGCCAGGGCTGCGGG,GGGGGACCCGGGAGGTCAGAGCCAGGGCTGC;STRUC=<VC34668>	HPRC,HGSVC,1KG-ONT	No	0.106	Yes	NA,NA	NA	NA
chr11:1510560	351132	INS	570	0.8588	0.5346	1	NA	NA	NA	NA	NA	NA	NA	NA	NA	No	ID=11-1510082-1510216-GGGGACCCGGGAGGTCAGAGCCAGGGCTGCGGG,11-1510243-1510345-GGGGGACCCGGGAGGTCAGAGCCAGGGCTGCGG,11-1510309-1510463-GGGGGACCCGGGAGGTCAGAGCCAGGGCTGC,11-1510464-1510565-GGGGGGACCCGGGAGGTGAGAGCCAGGGCTGC;MOTIFS=GGGGGGACCCGGGAGGTGAGAGCCAGGGCTGC,GGGGGACCCGGGAGGTCAGAGCCAGGGCTGCGG,GGGGACCCGGGAGGTCAGAGCCAGGGCTGCGGG,GGGGGACCCGGGAGGTCAGAGCCAGGGCTGC;STRUC=<VC34668>	HPRC,HGSVC,1KG-ONT	No	0.106	No	NA,NA	NA	NA
chr11:1512758	351135	INS	157	0.8928	0.5359	10	NA	NA	NA	NA	NA	NA	NA	NA	enhancer	No	NA	HPRC,HGSVC,1KG-ONT	No	0.201	Yes	NA,NA	NA	NA
chr11:1512758	351134	INS	200	0.9068	0.3789	390	NA	NA	NA	NA	NA	NA	NA	NA	enhancer	No	NA	HPRC,HGSVC,1KG-ONT	No	0.201	Yes	NA,NA	NA	NA
chr11:1512798	351136	INS	80	0.8642	0.4861	12	NA	NA	NA	NA	NA	NA	NA	NA	enhancer	No	NA	NA	No	1.65	Yes	NA,NA	NA	NA
chr11:1512878	351138	INS	360	0.8224	0.6441	1	NA	NA	NA	NA	NA	NA	NA	NA	enhancer	No	NA	NA	No	1.851	No	NA,NA	NA	NA
chr11:1512898	351139	INS	198	0.8387	0.6044	21	NA	NA	NA	NA	NA	NA	NA	NA	enhancer	No	NA	HPRC,HGSVC,1KG-ONT	No	6.07	Yes	NA,NA	NA	NA
chr11:1512918	351140	INS	160	0.9415	0.2351	632	NA	NA	NA	NA	NA	NA	NA	NA	enhancer	No	NA	HPRC,HGSVC,1KG-ONT	No	1.851	Yes	NA,NA	NA	NA
chr11:1512954	351141	INS	167	0.8957	0.5686	63	NA	NA	NA	NA	NA	NA	NA	NA	enhancer	No	NA	HPRC,HGSVC,1KG-ONT	No	1.851	Yes	NA,NA	NA	NA
chr11:1512958	351142	INS	320	0.9601	0.1632	2	NA	NA	NA	NA	NA	NA	NA	NA	enhancer	No	NA	NA	No	1.851	Yes	NA,NA	NA	NA
chr11:1522128	351143	DEL	774	0.9726	0.0984	51	NA	NA	NA	NA	NA	NA	NA	NA	enhancer	No	ID=11-1522204-1522212-CTTT;MOTIFS=CTTT;STRUC=<TR531104>,ID=11-1522209-1522219-T;MOTIFS=T;STRUC=<TR531105>,ID=11-1522362-1522383-TTTA;MOTIFS=TTTA;STRUC=<TR531106>	HPRC,HGSVC,1KG-ONT	Yes	0.419	Yes	NA,NA	NA	NA
chr11:1537759	351145	INS	6053	0.9584	0.1856	101	NA	NA	NA	NA	NA	NA	NA	NA	NA	No	ID=11-1537933-1537946-A;MOTIFS=A;STRUC=(A)n	HPRC,HGSVC,1KG-ONT	No	0.006	Yes	NA,NA	NA	NA
chr11:1537759	351144	INS	6026	0.9507	0.2028	535	NA	NA	NA	NA	NA	NA	NA	NA	NA	No	ID=11-1537933-1537946-A;MOTIFS=A;STRUC=(A)n	HPRC,HGSVC,1KG-ONT	No	0.006	Yes	NA,NA	NA	NA
chr11:1543033	351149	INS	174	0.9134	0.5935	3	NA	NA	NA	NA	NA	NA	NA	NA	NA	No	ID=11-1543023-1543036-AT,11-1543037-1543051-AT,11-1543057-1543066-AT,11-1543057-1543069-ACAT,11-1543081-1543090-AT,11-1543081-1543093-ACAT,11-1543091-1543099-AT,11-1543105-1543114-AT,11-1543115-1543123-AT,11-1543129-1543138-AT,11-1543043-1543147-ATATATATGTACACATATATATAC,11-1543139-1543149-AT,11-1543155-1543164-AT,11-1543165-1543175-AT,11-1543181-1543190-AT,11-1543115-1543199-ATATATATGTACACATATATATACAT,11-1543191-1543199-AT,11-1543205-1543214-AT,11-1543215-1543223-AT,11-1543247-1543256-AC,11-1543264-1543274-TA;MOTIFS=ACAT,ATATATATGTACACATATATATAC,TA,AT,AC,ATATATATGTACACATATATATACAT;STRUC=<VC34672>	HPRC,HGSVC	No	0.116	Yes	NA,NA	NA	NA
chr11:1543033	351148	INS	150	0.8333	0.6601	5	NA	NA	NA	NA	NA	NA	NA	NA	NA	No	ID=11-1543023-1543036-AT,11-1543037-1543051-AT,11-1543057-1543066-AT,11-1543057-1543069-ACAT,11-1543081-1543090-AT,11-1543081-1543093-ACAT,11-1543091-1543099-AT,11-1543105-1543114-AT,11-1543115-1543123-AT,11-1543129-1543138-AT,11-1543043-1543147-ATATATATGTACACATATATATAC,11-1543139-1543149-AT,11-1543155-1543164-AT,11-1543165-1543175-AT,11-1543181-1543190-AT,11-1543115-1543199-ATATATATGTACACATATATATACAT,11-1543191-1543199-AT,11-1543205-1543214-AT,11-1543215-1543223-AT,11-1543247-1543256-AC,11-1543264-1543274-TA;MOTIFS=ACAT,ATATATATGTACACATATATATAC,TA,AT,AC,ATATATATGTACACATATATATACAT;STRUC=<VC34672>	HPRC,HGSVC	No	0.116	Yes	NA,NA	NA	NA
chr11:1543033	351147	INS	126	0.8674	0.5375	47	NA	NA	NA	NA	NA	NA	NA	NA	NA	No	ID=11-1543023-1543036-AT,11-1543037-1543051-AT,11-1543057-1543066-AT,11-1543057-1543069-ACAT,11-1543081-1543090-AT,11-1543081-1543093-ACAT,11-1543091-1543099-AT,11-1543105-1543114-AT,11-1543115-1543123-AT,11-1543129-1543138-AT,11-1543043-1543147-ATATATATGTACACATATATATAC,11-1543139-1543149-AT,11-1543155-1543164-AT,11-1543165-1543175-AT,11-1543181-1543190-AT,11-1543115-1543199-ATATATATGTACACATATATATACAT,11-1543191-1543199-AT,11-1543205-1543214-AT,11-1543215-1543223-AT,11-1543247-1543256-AC,11-1543264-1543274-TA;MOTIFS=ACAT,ATATATATGTACACATATATATAC,TA,AT,AC,ATATATATGTACACATATATATACAT;STRUC=<VC34672>	HPRC,HGSVC	No	0.116	Yes	NA,NA	NA	NA
chr11:1543043	351151	INS	106	0.8693	0.6883	6	NA	NA	NA	NA	NA	NA	NA	NA	NA	No	ID=11-1543023-1543036-AT,11-1543037-1543051-AT,11-1543057-1543066-AT,11-1543057-1543069-ACAT,11-1543081-1543090-AT,11-1543081-1543093-ACAT,11-1543091-1543099-AT,11-1543105-1543114-AT,11-1543115-1543123-AT,11-1543129-1543138-AT,11-1543043-1543147-ATATATATGTACACATATATATAC,11-1543139-1543149-AT,11-1543155-1543164-AT,11-1543165-1543175-AT,11-1543181-1543190-AT,11-1543115-1543199-ATATATATGTACACATATATATACAT,11-1543191-1543199-AT,11-1543205-1543214-AT,11-1543215-1543223-AT,11-1543247-1543256-AC,11-1543264-1543274-TA;MOTIFS=ACAT,ATATATATGTACACATATATATAC,TA,AT,AC,ATATATATGTACACATATATATACAT;STRUC=<VC34672>	HPRC,HGSVC	No	0.116	Yes	NA,NA	NA	NA
chr11:1543043	351150	INS	56	0.8256	0.6489	2	NA	NA	NA	NA	NA	NA	NA	NA	NA	No	ID=11-1543023-1543036-AT,11-1543037-1543051-AT,11-1543057-1543066-AT,11-1543057-1543069-ACAT,11-1543081-1543090-AT,11-1543081-1543093-ACAT,11-1543091-1543099-AT,11-1543105-1543114-AT,11-1543115-1543123-AT,11-1543129-1543138-AT,11-1543043-1543147-ATATATATGTACACATATATATAC,11-1543139-1543149-AT,11-1543155-1543164-AT,11-1543165-1543175-AT,11-1543181-1543190-AT,11-1543115-1543199-ATATATATGTACACATATATATACAT,11-1543191-1543199-AT,11-1543205-1543214-AT,11-1543215-1543223-AT,11-1543247-1543256-AC,11-1543264-1543274-TA;MOTIFS=ACAT,ATATATATGTACACATATATATAC,TA,AT,AC,ATATATATGTACACATATATATACAT;STRUC=<VC34672>	HPRC,HGSVC,1KG-ONT	No	0.116	No	NA,NA	NA	NA
chr11:1543044	351152	INS	53	0.8737	0.6431	49	NA	NA	NA	NA	NA	NA	NA	NA	NA	No	ID=11-1543023-1543036-AT,11-1543037-1543051-AT,11-1543057-1543066-AT,11-1543057-1543069-ACAT,11-1543081-1543090-AT,11-1543081-1543093-ACAT,11-1543091-1543099-AT,11-1543105-1543114-AT,11-1543115-1543123-AT,11-1543129-1543138-AT,11-1543043-1543147-ATATATATGTACACATATATATAC,11-1543139-1543149-AT,11-1543155-1543164-AT,11-1543165-1543175-AT,11-1543181-1543190-AT,11-1543115-1543199-ATATATATGTACACATATATATACAT,11-1543191-1543199-AT,11-1543205-1543214-AT,11-1543215-1543223-AT,11-1543247-1543256-AC,11-1543264-1543274-TA;MOTIFS=ACAT,ATATATATGTACACATATATATAC,TA,AT,AC,ATATATATGTACACATATATATACAT;STRUC=<VC34672>	HPRC,HGSVC,1KG-ONT	No	0.116	Yes	NA,NA	NA	NA
chr11:1543053	351153	INS	86	0.8431	0.6099	4	NA	NA	NA	NA	NA	NA	NA	NA	NA	No	ID=11-1543023-1543036-AT,11-1543037-1543051-AT,11-1543057-1543066-AT,11-1543057-1543069-ACAT,11-1543081-1543090-AT,11-1543081-1543093-ACAT,11-1543091-1543099-AT,11-1543105-1543114-AT,11-1543115-1543123-AT,11-1543129-1543138-AT,11-1543043-1543147-ATATATATGTACACATATATATAC,11-1543139-1543149-AT,11-1543155-1543164-AT,11-1543165-1543175-AT,11-1543181-1543190-AT,11-1543115-1543199-ATATATATGTACACATATATATACAT,11-1543191-1543199-AT,11-1543205-1543214-AT,11-1543215-1543223-AT,11-1543247-1543256-AC,11-1543264-1543274-TA;MOTIFS=ACAT,ATATATATGTACACATATATATAC,TA,AT,AC,ATATATATGTACACATATATATACAT;STRUC=<VC34672>	HPRC,HGSVC	No	0.116	Yes	NA,NA	NA	NA
chr11:1543057	351157	INS	92	0.8092	0.661	6	NA	NA	NA	NA	NA	NA	NA	NA	NA	No	ID=11-1543023-1543036-AT,11-1543037-1543051-AT,11-1543057-1543066-AT,11-1543057-1543069-ACAT,11-1543081-1543090-AT,11-1543081-1543093-ACAT,11-1543091-1543099-AT,11-1543105-1543114-AT,11-1543115-1543123-AT,11-1543129-1543138-AT,11-1543043-1543147-ATATATATGTACACATATATATAC,11-1543139-1543149-AT,11-1543155-1543164-AT,11-1543165-1543175-AT,11-1543181-1543190-AT,11-1543115-1543199-ATATATATGTACACATATATATACAT,11-1543191-1543199-AT,11-1543205-1543214-AT,11-1543215-1543223-AT,11-1543247-1543256-AC,11-1543264-1543274-TA;MOTIFS=ACAT,ATATATATGTACACATATATATAC,TA,AT,AC,ATATATATGTACACATATATATACAT;STRUC=<VC34672>	HPRC,HGSVC	No	0.116	No	NA,NA	NA	NA
chr11:1543057	351156	INS	64	0.8708	0.4503	7	NA	NA	NA	NA	NA	NA	NA	NA	NA	No	ID=11-1543023-1543036-AT,11-1543037-1543051-AT,11-1543057-1543066-AT,11-1543057-1543069-ACAT,11-1543081-1543090-AT,11-1543081-1543093-ACAT,11-1543091-1543099-AT,11-1543105-1543114-AT,11-1543115-1543123-AT,11-1543129-1543138-AT,11-1543043-1543147-ATATATATGTACACATATATATAC,11-1543139-1543149-AT,11-1543155-1543164-AT,11-1543165-1543175-AT,11-1543181-1543190-AT,11-1543115-1543199-ATATATATGTACACATATATATACAT,11-1543191-1543199-AT,11-1543205-1543214-AT,11-1543215-1543223-AT,11-1543247-1543256-AC,11-1543264-1543274-TA;MOTIFS=ACAT,ATATATATGTACACATATATATAC,TA,AT,AC,ATATATATGTACACATATATATACAT;STRUC=<VC34672>	HPRC,HGSVC,1KG-ONT	No	0.116	Yes	NA,NA	NA	NA
chr11:1543057	351155	INS	114	0.8125	0.6988	3	NA	NA	NA	NA	NA	NA	NA	NA	NA	No	ID=11-1543023-1543036-AT,11-1543037-1543051-AT,11-1543057-1543066-AT,11-1543057-1543069-ACAT,11-1543081-1543090-AT,11-1543081-1543093-ACAT,11-1543091-1543099-AT,11-1543105-1543114-AT,11-1543115-1543123-AT,11-1543129-1543138-AT,11-1543043-1543147-ATATATATGTACACATATATATAC,11-1543139-1543149-AT,11-1543155-1543164-AT,11-1543165-1543175-AT,11-1543181-1543190-AT,11-1543115-1543199-ATATATATGTACACATATATATACAT,11-1543191-1543199-AT,11-1543205-1543214-AT,11-1543215-1543223-AT,11-1543247-1543256-AC,11-1543264-1543274-TA;MOTIFS=ACAT,ATATATATGTACACATATATATAC,TA,AT,AC,ATATATATGTACACATATATATACAT;STRUC=<VC34672>	HPRC,HGSVC	No	0.116	Yes	NA,NA	NA	NA
chr11:1543057	351154	INS	60	0.8754	0.4353	64	NA	NA	NA	NA	NA	NA	NA	NA	NA	No	ID=11-1543023-1543036-AT,11-1543037-1543051-AT,11-1543057-1543066-AT,11-1543057-1543069-ACAT,11-1543081-1543090-AT,11-1543081-1543093-ACAT,11-1543091-1543099-AT,11-1543105-1543114-AT,11-1543115-1543123-AT,11-1543129-1543138-AT,11-1543043-1543147-ATATATATGTACACATATATATAC,11-1543139-1543149-AT,11-1543155-1543164-AT,11-1543165-1543175-AT,11-1543181-1543190-AT,11-1543115-1543199-ATATATATGTACACATATATATACAT,11-1543191-1543199-AT,11-1543205-1543214-AT,11-1543215-1543223-AT,11-1543247-1543256-AC,11-1543264-1543274-TA;MOTIFS=ACAT,ATATATATGTACACATATATATAC,TA,AT,AC,ATATATATGTACACATATATATACAT;STRUC=<VC34672>	HPRC,HGSVC,1KG-ONT	No	0.116	Yes	NA,NA	NA	NA
chr11:1543091	351159	DEL	50	0.8598	0.522	432	NA	NA	NA	NA	NA	NA	NA	NA	NA	No	ID=11-1543023-1543036-AT,11-1543037-1543051-AT,11-1543057-1543066-AT,11-1543057-1543069-ACAT,11-1543081-1543090-AT,11-1543081-1543093-ACAT,11-1543091-1543099-AT,11-1543105-1543114-AT,11-1543115-1543123-AT,11-1543129-1543138-AT,11-1543043-1543147-ATATATATGTACACATATATATAC,11-1543139-1543149-AT,11-1543155-1543164-AT,11-1543165-1543175-AT,11-1543181-1543190-AT,11-1543115-1543199-ATATATATGTACACATATATATACAT,11-1543191-1543199-AT,11-1543205-1543214-AT,11-1543215-1543223-AT,11-1543247-1543256-AC,11-1543264-1543274-TA;MOTIFS=ACAT,ATATATATGTACACATATATATAC,TA,AT,AC,ATATATATGTACACATATATATACAT;STRUC=<VC34672>	HPRC,HGSVC	No	0.08	Yes	NA,NA	NA	NA
chr11:1543117	351160	DEL	74	0.8143	0.6741	49	NA	NA	NA	NA	NA	NA	NA	NA	NA	No	ID=11-1543023-1543036-AT,11-1543037-1543051-AT,11-1543057-1543066-AT,11-1543057-1543069-ACAT,11-1543081-1543090-AT,11-1543081-1543093-ACAT,11-1543091-1543099-AT,11-1543105-1543114-AT,11-1543115-1543123-AT,11-1543129-1543138-AT,11-1543043-1543147-ATATATATGTACACATATATATAC,11-1543139-1543149-AT,11-1543155-1543164-AT,11-1543165-1543175-AT,11-1543181-1543190-AT,11-1543115-1543199-ATATATATGTACACATATATATACAT,11-1543191-1543199-AT,11-1543205-1543214-AT,11-1543215-1543223-AT,11-1543247-1543256-AC,11-1543264-1543274-TA;MOTIFS=ACAT,ATATATATGTACACATATATATAC,TA,AT,AC,ATATATATGTACACATATATATACAT;STRUC=<VC34672>	HPRC,HGSVC,1KG-ONT	No	0.018	Yes	NA,NA	NA	NA
chr11:1543124	351161	DEL	58	0.7959	0.697	6	NA	NA	NA	NA	NA	NA	NA	NA	NA	No	ID=11-1543023-1543036-AT,11-1543037-1543051-AT,11-1543057-1543066-AT,11-1543057-1543069-ACAT,11-1543081-1543090-AT,11-1543081-1543093-ACAT,11-1543091-1543099-AT,11-1543105-1543114-AT,11-1543115-1543123-AT,11-1543129-1543138-AT,11-1543043-1543147-ATATATATGTACACATATATATAC,11-1543139-1543149-AT,11-1543155-1543164-AT,11-1543165-1543175-AT,11-1543181-1543190-AT,11-1543115-1543199-ATATATATGTACACATATATATACAT,11-1543191-1543199-AT,11-1543205-1543214-AT,11-1543215-1543223-AT,11-1543247-1543256-AC,11-1543264-1543274-TA;MOTIFS=ACAT,ATATATATGTACACATATATATAC,TA,AT,AC,ATATATATGTACACATATATATACAT;STRUC=<VC34672>	HPRC,HGSVC,1KG-ONT	No	0.096	Yes	NA,NA	NA	NA
chr11:1550640	351162	DEL	57	0.8864	0.414	1	NA	NA	NA	NA	NA	NA	NA	NA	NA	No	ID=11-1550594-1550611-CATC,11-1550640-1550652-ACCC,11-1550683-1550698-CCAT,11-1550695-1550709-CCAC,11-1550741-1550759-CATC,11-1550811-1550824-ATCC,11-1550821-1550835-CCAC,11-1550866-1550889-CCAT,11-1550927-1550942-CCAT,11-1550939-1550953-CCAC,11-1550985-1551003-CATC,11-1551049-1551068-CCAT,11-1551065-1551079-CCAC,11-1551110-1551133-CCAT,11-1551130-1551138-CCAC,11-1551179-1551198-CCAT,11-1551244-1551267-CCAT,11-1551305-1551320-CCAT,11-1551366-1551385-CCAT,11-1551382-1551396-CCAC,11-1551427-1551446-CCAT,11-1551493-1551506-ATCC,11-1551549-1551563-CATC,11-1551549-1551663-CATCCATCCATCCACCCACCCACCCCACTCATCCCTCTACCCATTCATCCATCTGCC,11-1551560-1551574-CCAC,11-1551605-1551620-CCAT,11-1551617-1551631-CCAC,11-1551662-1551681-CCAT,11-1551727-1551746-CCAT,11-1551784-1551798-CCAT,11-1551849-1551868-CCAT,11-1551865-1551879-CCAC,11-1551910-1551925-CCAT,11-1551967-1551994-CCAT,11-1552036-1552049-ATCC;MOTIFS=CCAT,CCAC,ATCC,CATCCATCCATCCACCCACCCACCCCACTCATCCCTCTACCCATTCATCCATCTGCC,CATC,ACCC;STRUC=<VC34674>	HPRC	No	0.083	No	NA,NA	NA	NA
chr11:1550642	351163	DEL	244	0.8085	0.6842	164	NA	NA	NA	NA	NA	NA	NA	NA	NA	No	ID=11-1550594-1550611-CATC,11-1550640-1550652-ACCC,11-1550683-1550698-CCAT,11-1550695-1550709-CCAC,11-1550741-1550759-CATC,11-1550811-1550824-ATCC,11-1550821-1550835-CCAC,11-1550866-1550889-CCAT,11-1550927-1550942-CCAT,11-1550939-1550953-CCAC,11-1550985-1551003-CATC,11-1551049-1551068-CCAT,11-1551065-1551079-CCAC,11-1551110-1551133-CCAT,11-1551130-1551138-CCAC,11-1551179-1551198-CCAT,11-1551244-1551267-CCAT,11-1551305-1551320-CCAT,11-1551366-1551385-CCAT,11-1551382-1551396-CCAC,11-1551427-1551446-CCAT,11-1551493-1551506-ATCC,11-1551549-1551563-CATC,11-1551549-1551663-CATCCATCCATCCACCCACCCACCCCACTCATCCCTCTACCCATTCATCCATCTGCC,11-1551560-1551574-CCAC,11-1551605-1551620-CCAT,11-1551617-1551631-CCAC,11-1551662-1551681-CCAT,11-1551727-1551746-CCAT,11-1551784-1551798-CCAT,11-1551849-1551868-CCAT,11-1551865-1551879-CCAC,11-1551910-1551925-CCAT,11-1551967-1551994-CCAT,11-1552036-1552049-ATCC;MOTIFS=CCAT,CCAC,ATCC,CATCCATCCATCCACCCACCCACCCCACTCATCCCTCTACCCATTCATCCATCTGCC,CATC,ACCC;STRUC=<VC34674>	HPRC,HGSVC,1KG-ONT	No	0.075	Yes	NA,NA	NA	NA
chr11:1550646	351164	INS	66	0.81	0.6761	8	NA	NA	NA	NA	NA	NA	NA	NA	NA	No	ID=11-1550594-1550611-CATC,11-1550640-1550652-ACCC,11-1550683-1550698-CCAT,11-1550695-1550709-CCAC,11-1550741-1550759-CATC,11-1550811-1550824-ATCC,11-1550821-1550835-CCAC,11-1550866-1550889-CCAT,11-1550927-1550942-CCAT,11-1550939-1550953-CCAC,11-1550985-1551003-CATC,11-1551049-1551068-CCAT,11-1551065-1551079-CCAC,11-1551110-1551133-CCAT,11-1551130-1551138-CCAC,11-1551179-1551198-CCAT,11-1551244-1551267-CCAT,11-1551305-1551320-CCAT,11-1551366-1551385-CCAT,11-1551382-1551396-CCAC,11-1551427-1551446-CCAT,11-1551493-1551506-ATCC,11-1551549-1551563-CATC,11-1551549-1551663-CATCCATCCATCCACCCACCCACCCCACTCATCCCTCTACCCATTCATCCATCTGCC,11-1551560-1551574-CCAC,11-1551605-1551620-CCAT,11-1551617-1551631-CCAC,11-1551662-1551681-CCAT,11-1551727-1551746-CCAT,11-1551784-1551798-CCAT,11-1551849-1551868-CCAT,11-1551865-1551879-CCAC,11-1551910-1551925-CCAT,11-1551967-1551994-CCAT,11-1552036-1552049-ATCC;MOTIFS=CCAT,CCAC,ATCC,CATCCATCCATCCACCCACCCACCCCACTCATCCCTCTACCCATTCATCCATCTGCC,CATC,ACCC;STRUC=<VC34674>	HPRC,HGSVC,1KG-ONT	No	0.108	Yes	NA,NA	NA	NA
chr11:1550683	351165	INS	260	0.8143	0.6775	8	NA	NA	NA	NA	NA	NA	NA	NA	NA	No	ID=11-1550594-1550611-CATC,11-1550640-1550652-ACCC,11-1550683-1550698-CCAT,11-1550695-1550709-CCAC,11-1550741-1550759-CATC,11-1550811-1550824-ATCC,11-1550821-1550835-CCAC,11-1550866-1550889-CCAT,11-1550927-1550942-CCAT,11-1550939-1550953-CCAC,11-1550985-1551003-CATC,11-1551049-1551068-CCAT,11-1551065-1551079-CCAC,11-1551110-1551133-CCAT,11-1551130-1551138-CCAC,11-1551179-1551198-CCAT,11-1551244-1551267-CCAT,11-1551305-1551320-CCAT,11-1551366-1551385-CCAT,11-1551382-1551396-CCAC,11-1551427-1551446-CCAT,11-1551493-1551506-ATCC,11-1551549-1551563-CATC,11-1551549-1551663-CATCCATCCATCCACCCACCCACCCCACTCATCCCTCTACCCATTCATCCATCTGCC,11-1551560-1551574-CCAC,11-1551605-1551620-CCAT,11-1551617-1551631-CCAC,11-1551662-1551681-CCAT,11-1551727-1551746-CCAT,11-1551784-1551798-CCAT,11-1551849-1551868-CCAT,11-1551865-1551879-CCAC,11-1551910-1551925-CCAT,11-1551967-1551994-CCAT,11-1552036-1552049-ATCC;MOTIFS=CCAT,CCAC,ATCC,CATCCATCCATCCACCCACCCACCCCACTCATCCCTCTACCCATTCATCCATCTGCC,CATC,ACCC;STRUC=<VC34674>	HPRC,HGSVC	No	0.108	Yes	NA,NA	NA	NA
chr11:1551012	351167	INS	65	0.8568	0.5188	118	NA	NA	NA	NA	NA	NA	NA	NA	NA	No	ID=11-1550594-1550611-CATC,11-1550640-1550652-ACCC,11-1550683-1550698-CCAT,11-1550695-1550709-CCAC,11-1550741-1550759-CATC,11-1550811-1550824-ATCC,11-1550821-1550835-CCAC,11-1550866-1550889-CCAT,11-1550927-1550942-CCAT,11-1550939-1550953-CCAC,11-1550985-1551003-CATC,11-1551049-1551068-CCAT,11-1551065-1551079-CCAC,11-1551110-1551133-CCAT,11-1551130-1551138-CCAC,11-1551179-1551198-CCAT,11-1551244-1551267-CCAT,11-1551305-1551320-CCAT,11-1551366-1551385-CCAT,11-1551382-1551396-CCAC,11-1551427-1551446-CCAT,11-1551493-1551506-ATCC,11-1551549-1551563-CATC,11-1551549-1551663-CATCCATCCATCCACCCACCCACCCCACTCATCCCTCTACCCATTCATCCATCTGCC,11-1551560-1551574-CCAC,11-1551605-1551620-CCAT,11-1551617-1551631-CCAC,11-1551662-1551681-CCAT,11-1551727-1551746-CCAT,11-1551784-1551798-CCAT,11-1551849-1551868-CCAT,11-1551865-1551879-CCAC,11-1551910-1551925-CCAT,11-1551967-1551994-CCAT,11-1552036-1552049-ATCC;MOTIFS=CCAT,CCAC,ATCC,CATCCATCCATCCACCCACCCACCCCACTCATCCCTCTACCCATTCATCCATCTGCC,CATC,ACCC;STRUC=<VC34674>	HPRC,HGSVC,1KG-ONT	No	0.108	Yes	NA,NA	NA	NA
chr11:1551012	351166	INS	61	0.8617	0.5429	63	NA	NA	NA	NA	NA	NA	NA	NA	NA	No	ID=11-1550594-1550611-CATC,11-1550640-1550652-ACCC,11-1550683-1550698-CCAT,11-1550695-1550709-CCAC,11-1550741-1550759-CATC,11-1550811-1550824-ATCC,11-1550821-1550835-CCAC,11-1550866-1550889-CCAT,11-1550927-1550942-CCAT,11-1550939-1550953-CCAC,11-1550985-1551003-CATC,11-1551049-1551068-CCAT,11-1551065-1551079-CCAC,11-1551110-1551133-CCAT,11-1551130-1551138-CCAC,11-1551179-1551198-CCAT,11-1551244-1551267-CCAT,11-1551305-1551320-CCAT,11-1551366-1551385-CCAT,11-1551382-1551396-CCAC,11-1551427-1551446-CCAT,11-1551493-1551506-ATCC,11-1551549-1551563-CATC,11-1551549-1551663-CATCCATCCATCCACCCACCCACCCCACTCATCCCTCTACCCATTCATCCATCTGCC,11-1551560-1551574-CCAC,11-1551605-1551620-CCAT,11-1551617-1551631-CCAC,11-1551662-1551681-CCAT,11-1551727-1551746-CCAT,11-1551784-1551798-CCAT,11-1551849-1551868-CCAT,11-1551865-1551879-CCAC,11-1551910-1551925-CCAT,11-1551967-1551994-CCAT,11-1552036-1552049-ATCC;MOTIFS=CCAT,CCAC,ATCC,CATCCATCCATCCACCCACCCACCCCACTCATCCCTCTACCCATTCATCCATCTGCC,CATC,ACCC;STRUC=<VC34674>	HPRC,HGSVC,1KG-ONT	No	0.108	Yes	NA,NA	NA	NA
chr11:1551114	351168	INS	57	0.8481	0.555	6	NA	NA	NA	NA	NA	NA	NA	NA	NA	No	ID=11-1550594-1550611-CATC,11-1550640-1550652-ACCC,11-1550683-1550698-CCAT,11-1550695-1550709-CCAC,11-1550741-1550759-CATC,11-1550811-1550824-ATCC,11-1550821-1550835-CCAC,11-1550866-1550889-CCAT,11-1550927-1550942-CCAT,11-1550939-1550953-CCAC,11-1550985-1551003-CATC,11-1551049-1551068-CCAT,11-1551065-1551079-CCAC,11-1551110-1551133-CCAT,11-1551130-1551138-CCAC,11-1551179-1551198-CCAT,11-1551244-1551267-CCAT,11-1551305-1551320-CCAT,11-1551366-1551385-CCAT,11-1551382-1551396-CCAC,11-1551427-1551446-CCAT,11-1551493-1551506-ATCC,11-1551549-1551563-CATC,11-1551549-1551663-CATCCATCCATCCACCCACCCACCCCACTCATCCCTCTACCCATTCATCCATCTGCC,11-1551560-1551574-CCAC,11-1551605-1551620-CCAT,11-1551617-1551631-CCAC,11-1551662-1551681-CCAT,11-1551727-1551746-CCAT,11-1551784-1551798-CCAT,11-1551849-1551868-CCAT,11-1551865-1551879-CCAC,11-1551910-1551925-CCAT,11-1551967-1551994-CCAT,11-1552036-1552049-ATCC;MOTIFS=CCAT,CCAC,ATCC,CATCCATCCATCCACCCACCCACCCCACTCATCCCTCTACCCATTCATCCATCTGCC,CATC,ACCC;STRUC=<VC34674>	HPRC,HGSVC,1KG-ONT	No	0.108	No	NA,NA	NA	NA
chr11:1551118	351172	INS	170	0.8479	0.6952	32	NA	NA	NA	NA	NA	NA	NA	NA	NA	No	ID=11-1550594-1550611-CATC,11-1550640-1550652-ACCC,11-1550683-1550698-CCAT,11-1550695-1550709-CCAC,11-1550741-1550759-CATC,11-1550811-1550824-ATCC,11-1550821-1550835-CCAC,11-1550866-1550889-CCAT,11-1550927-1550942-CCAT,11-1550939-1550953-CCAC,11-1550985-1551003-CATC,11-1551049-1551068-CCAT,11-1551065-1551079-CCAC,11-1551110-1551133-CCAT,11-1551130-1551138-CCAC,11-1551179-1551198-CCAT,11-1551244-1551267-CCAT,11-1551305-1551320-CCAT,11-1551366-1551385-CCAT,11-1551382-1551396-CCAC,11-1551427-1551446-CCAT,11-1551493-1551506-ATCC,11-1551549-1551563-CATC,11-1551549-1551663-CATCCATCCATCCACCCACCCACCCCACTCATCCCTCTACCCATTCATCCATCTGCC,11-1551560-1551574-CCAC,11-1551605-1551620-CCAT,11-1551617-1551631-CCAC,11-1551662-1551681-CCAT,11-1551727-1551746-CCAT,11-1551784-1551798-CCAT,11-1551849-1551868-CCAT,11-1551865-1551879-CCAC,11-1551910-1551925-CCAT,11-1551967-1551994-CCAT,11-1552036-1552049-ATCC;MOTIFS=CCAT,CCAC,ATCC,CATCCATCCATCCACCCACCCACCCCACTCATCCCTCTACCCATTCATCCATCTGCC,CATC,ACCC;STRUC=<VC34674>	HPRC,HGSVC	No	0.108	Yes	NA,NA	NA	NA
chr11:1551118	351171	INS	292	0.9164	0.3032	46	NA	NA	NA	NA	NA	NA	NA	NA	NA	No	ID=11-1550594-1550611-CATC,11-1550640-1550652-ACCC,11-1550683-1550698-CCAT,11-1550695-1550709-CCAC,11-1550741-1550759-CATC,11-1550811-1550824-ATCC,11-1550821-1550835-CCAC,11-1550866-1550889-CCAT,11-1550927-1550942-CCAT,11-1550939-1550953-CCAC,11-1550985-1551003-CATC,11-1551049-1551068-CCAT,11-1551065-1551079-CCAC,11-1551110-1551133-CCAT,11-1551130-1551138-CCAC,11-1551179-1551198-CCAT,11-1551244-1551267-CCAT,11-1551305-1551320-CCAT,11-1551366-1551385-CCAT,11-1551382-1551396-CCAC,11-1551427-1551446-CCAT,11-1551493-1551506-ATCC,11-1551549-1551563-CATC,11-1551549-1551663-CATCCATCCATCCACCCACCCACCCCACTCATCCCTCTACCCATTCATCCATCTGCC,11-1551560-1551574-CCAC,11-1551605-1551620-CCAT,11-1551617-1551631-CCAC,11-1551662-1551681-CCAT,11-1551727-1551746-CCAT,11-1551784-1551798-CCAT,11-1551849-1551868-CCAT,11-1551865-1551879-CCAC,11-1551910-1551925-CCAT,11-1551967-1551994-CCAT,11-1552036-1552049-ATCC;MOTIFS=CCAT,CCAC,ATCC,CATCCATCCATCCACCCACCCACCCCACTCATCCCTCTACCCATTCATCCATCTGCC,CATC,ACCC;STRUC=<VC34674>	HPRC,HGSVC	No	0.108	Yes	NA,NA	NA	NA
chr11:1551118	351170	INS	53	0.8159	0.6618	3	NA	NA	NA	NA	NA	NA	NA	NA	NA	No	ID=11-1550594-1550611-CATC,11-1550640-1550652-ACCC,11-1550683-1550698-CCAT,11-1550695-1550709-CCAC,11-1550741-1550759-CATC,11-1550811-1550824-ATCC,11-1550821-1550835-CCAC,11-1550866-1550889-CCAT,11-1550927-1550942-CCAT,11-1550939-1550953-CCAC,11-1550985-1551003-CATC,11-1551049-1551068-CCAT,11-1551065-1551079-CCAC,11-1551110-1551133-CCAT,11-1551130-1551138-CCAC,11-1551179-1551198-CCAT,11-1551244-1551267-CCAT,11-1551305-1551320-CCAT,11-1551366-1551385-CCAT,11-1551382-1551396-CCAC,11-1551427-1551446-CCAT,11-1551493-1551506-ATCC,11-1551549-1551563-CATC,11-1551549-1551663-CATCCATCCATCCACCCACCCACCCCACTCATCCCTCTACCCATTCATCCATCTGCC,11-1551560-1551574-CCAC,11-1551605-1551620-CCAT,11-1551617-1551631-CCAC,11-1551662-1551681-CCAT,11-1551727-1551746-CCAT,11-1551784-1551798-CCAT,11-1551849-1551868-CCAT,11-1551865-1551879-CCAC,11-1551910-1551925-CCAT,11-1551967-1551994-CCAT,11-1552036-1552049-ATCC;MOTIFS=CCAT,CCAC,ATCC,CATCCATCCATCCACCCACCCACCCCACTCATCCCTCTACCCATTCATCCATCTGCC,CATC,ACCC;STRUC=<VC34674>	HPRC,HGSVC,1KG-ONT	No	0.108	No	NA,NA	NA	NA
chr11:1551118	351169	INS	56	0.8637	0.4764	3	NA	NA	NA	NA	NA	NA	NA	NA	NA	No	ID=11-1550594-1550611-CATC,11-1550640-1550652-ACCC,11-1550683-1550698-CCAT,11-1550695-1550709-CCAC,11-1550741-1550759-CATC,11-1550811-1550824-ATCC,11-1550821-1550835-CCAC,11-1550866-1550889-CCAT,11-1550927-1550942-CCAT,11-1550939-1550953-CCAC,11-1550985-1551003-CATC,11-1551049-1551068-CCAT,11-1551065-1551079-CCAC,11-1551110-1551133-CCAT,11-1551130-1551138-CCAC,11-1551179-1551198-CCAT,11-1551244-1551267-CCAT,11-1551305-1551320-CCAT,11-1551366-1551385-CCAT,11-1551382-1551396-CCAC,11-1551427-1551446-CCAT,11-1551493-1551506-ATCC,11-1551549-1551563-CATC,11-1551549-1551663-CATCCATCCATCCACCCACCCACCCCACTCATCCCTCTACCCATTCATCCATCTGCC,11-1551560-1551574-CCAC,11-1551605-1551620-CCAT,11-1551617-1551631-CCAC,11-1551662-1551681-CCAT,11-1551727-1551746-CCAT,11-1551784-1551798-CCAT,11-1551849-1551868-CCAT,11-1551865-1551879-CCAC,11-1551910-1551925-CCAT,11-1551967-1551994-CCAT,11-1552036-1552049-ATCC;MOTIFS=CCAT,CCAC,ATCC,CATCCATCCATCCACCCACCCACCCCACTCATCCCTCTACCCATTCATCCATCTGCC,CATC,ACCC;STRUC=<VC34674>	HPRC,HGSVC,1KG-ONT	No	0.108	Yes	NA,NA	NA	NA
chr11:1551122	351173	INS	471	0.8871	0.445	497	NA	NA	NA	NA	NA	NA	NA	NA	NA	No	ID=11-1550594-1550611-CATC,11-1550640-1550652-ACCC,11-1550683-1550698-CCAT,11-1550695-1550709-CCAC,11-1550741-1550759-CATC,11-1550811-1550824-ATCC,11-1550821-1550835-CCAC,11-1550866-1550889-CCAT,11-1550927-1550942-CCAT,11-1550939-1550953-CCAC,11-1550985-1551003-CATC,11-1551049-1551068-CCAT,11-1551065-1551079-CCAC,11-1551110-1551133-CCAT,11-1551130-1551138-CCAC,11-1551179-1551198-CCAT,11-1551244-1551267-CCAT,11-1551305-1551320-CCAT,11-1551366-1551385-CCAT,11-1551382-1551396-CCAC,11-1551427-1551446-CCAT,11-1551493-1551506-ATCC,11-1551549-1551563-CATC,11-1551549-1551663-CATCCATCCATCCACCCACCCACCCCACTCATCCCTCTACCCATTCATCCATCTGCC,11-1551560-1551574-CCAC,11-1551605-1551620-CCAT,11-1551617-1551631-CCAC,11-1551662-1551681-CCAT,11-1551727-1551746-CCAT,11-1551784-1551798-CCAT,11-1551849-1551868-CCAT,11-1551865-1551879-CCAC,11-1551910-1551925-CCAT,11-1551967-1551994-CCAT,11-1552036-1552049-ATCC;MOTIFS=CCAT,CCAC,ATCC,CATCCATCCATCCACCCACCCACCCCACTCATCCCTCTACCCATTCATCCATCTGCC,CATC,ACCC;STRUC=<VC34674>	HPRC,HGSVC,1KG-ONT	No	0.108	Yes	NA,NA	NA	NA
chr11:1551134	351174	INS	418	0.9116	0.402	2	NA	NA	NA	NA	NA	NA	NA	NA	NA	No	ID=11-1550594-1550611-CATC,11-1550640-1550652-ACCC,11-1550683-1550698-CCAT,11-1550695-1550709-CCAC,11-1550741-1550759-CATC,11-1550811-1550824-ATCC,11-1550821-1550835-CCAC,11-1550866-1550889-CCAT,11-1550927-1550942-CCAT,11-1550939-1550953-CCAC,11-1550985-1551003-CATC,11-1551049-1551068-CCAT,11-1551065-1551079-CCAC,11-1551110-1551133-CCAT,11-1551130-1551138-CCAC,11-1551179-1551198-CCAT,11-1551244-1551267-CCAT,11-1551305-1551320-CCAT,11-1551366-1551385-CCAT,11-1551382-1551396-CCAC,11-1551427-1551446-CCAT,11-1551493-1551506-ATCC,11-1551549-1551563-CATC,11-1551549-1551663-CATCCATCCATCCACCCACCCACCCCACTCATCCCTCTACCCATTCATCCATCTGCC,11-1551560-1551574-CCAC,11-1551605-1551620-CCAT,11-1551617-1551631-CCAC,11-1551662-1551681-CCAT,11-1551727-1551746-CCAT,11-1551784-1551798-CCAT,11-1551849-1551868-CCAT,11-1551865-1551879-CCAC,11-1551910-1551925-CCAT,11-1551967-1551994-CCAT,11-1552036-1552049-ATCC;MOTIFS=CCAT,CCAC,ATCC,CATCCATCCATCCACCCACCCACCCCACTCATCCCTCTACCCATTCATCCATCTGCC,CATC,ACCC;STRUC=<VC34674>	HPRC,HGSVC	No	0.108	No	NA,NA	NA	NA
chr11:1551138	351175	INS	62	0.8541	0.5648	4	NA	NA	NA	NA	NA	NA	NA	NA	NA	No	ID=11-1550594-1550611-CATC,11-1550640-1550652-ACCC,11-1550683-1550698-CCAT,11-1550695-1550709-CCAC,11-1550741-1550759-CATC,11-1550811-1550824-ATCC,11-1550821-1550835-CCAC,11-1550866-1550889-CCAT,11-1550927-1550942-CCAT,11-1550939-1550953-CCAC,11-1550985-1551003-CATC,11-1551049-1551068-CCAT,11-1551065-1551079-CCAC,11-1551110-1551133-CCAT,11-1551130-1551138-CCAC,11-1551179-1551198-CCAT,11-1551244-1551267-CCAT,11-1551305-1551320-CCAT,11-1551366-1551385-CCAT,11-1551382-1551396-CCAC,11-1551427-1551446-CCAT,11-1551493-1551506-ATCC,11-1551549-1551563-CATC,11-1551549-1551663-CATCCATCCATCCACCCACCCACCCCACTCATCCCTCTACCCATTCATCCATCTGCC,11-1551560-1551574-CCAC,11-1551605-1551620-CCAT,11-1551617-1551631-CCAC,11-1551662-1551681-CCAT,11-1551727-1551746-CCAT,11-1551784-1551798-CCAT,11-1551849-1551868-CCAT,11-1551865-1551879-CCAC,11-1551910-1551925-CCAT,11-1551967-1551994-CCAT,11-1552036-1552049-ATCC;MOTIFS=CCAT,CCAC,ATCC,CATCCATCCATCCACCCACCCACCCCACTCATCCCTCTACCCATTCATCCATCTGCC,CATC,ACCC;STRUC=<VC34674>	HPRC,HGSVC,1KG-ONT	No	0.108	No	NA,NA	NA	NA
chr11:1551140	351176	INS	604	0.893	0.6567	44	NA	NA	NA	NA	NA	NA	NA	NA	NA	No	ID=11-1550594-1550611-CATC,11-1550640-1550652-ACCC,11-1550683-1550698-CCAT,11-1550695-1550709-CCAC,11-1550741-1550759-CATC,11-1550811-1550824-ATCC,11-1550821-1550835-CCAC,11-1550866-1550889-CCAT,11-1550927-1550942-CCAT,11-1550939-1550953-CCAC,11-1550985-1551003-CATC,11-1551049-1551068-CCAT,11-1551065-1551079-CCAC,11-1551110-1551133-CCAT,11-1551130-1551138-CCAC,11-1551179-1551198-CCAT,11-1551244-1551267-CCAT,11-1551305-1551320-CCAT,11-1551366-1551385-CCAT,11-1551382-1551396-CCAC,11-1551427-1551446-CCAT,11-1551493-1551506-ATCC,11-1551549-1551563-CATC,11-1551549-1551663-CATCCATCCATCCACCCACCCACCCCACTCATCCCTCTACCCATTCATCCATCTGCC,11-1551560-1551574-CCAC,11-1551605-1551620-CCAT,11-1551617-1551631-CCAC,11-1551662-1551681-CCAT,11-1551727-1551746-CCAT,11-1551784-1551798-CCAT,11-1551849-1551868-CCAT,11-1551865-1551879-CCAC,11-1551910-1551925-CCAT,11-1551967-1551994-CCAT,11-1552036-1552049-ATCC;MOTIFS=CCAT,CCAC,ATCC,CATCCATCCATCCACCCACCCACCCCACTCATCCCTCTACCCATTCATCCATCTGCC,CATC,ACCC;STRUC=<VC34674>	HGSVC,1KG-ONT	No	0.108	Yes	NA,NA	NA	NA
chr11:1551252	351179	INS	175	0.8159	0.6315	148	NA	NA	NA	NA	NA	NA	NA	NA	NA	No	ID=11-1550594-1550611-CATC,11-1550640-1550652-ACCC,11-1550683-1550698-CCAT,11-1550695-1550709-CCAC,11-1550741-1550759-CATC,11-1550811-1550824-ATCC,11-1550821-1550835-CCAC,11-1550866-1550889-CCAT,11-1550927-1550942-CCAT,11-1550939-1550953-CCAC,11-1550985-1551003-CATC,11-1551049-1551068-CCAT,11-1551065-1551079-CCAC,11-1551110-1551133-CCAT,11-1551130-1551138-CCAC,11-1551179-1551198-CCAT,11-1551244-1551267-CCAT,11-1551305-1551320-CCAT,11-1551366-1551385-CCAT,11-1551382-1551396-CCAC,11-1551427-1551446-CCAT,11-1551493-1551506-ATCC,11-1551549-1551563-CATC,11-1551549-1551663-CATCCATCCATCCACCCACCCACCCCACTCATCCCTCTACCCATTCATCCATCTGCC,11-1551560-1551574-CCAC,11-1551605-1551620-CCAT,11-1551617-1551631-CCAC,11-1551662-1551681-CCAT,11-1551727-1551746-CCAT,11-1551784-1551798-CCAT,11-1551849-1551868-CCAT,11-1551865-1551879-CCAC,11-1551910-1551925-CCAT,11-1551967-1551994-CCAT,11-1552036-1552049-ATCC;MOTIFS=CCAT,CCAC,ATCC,CATCCATCCATCCACCCACCCACCCCACTCATCCCTCTACCCATTCATCCATCTGCC,CATC,ACCC;STRUC=<VC34674>	HPRC,HGSVC	No	0.108	Yes	NA,NA	NA	NA
chr11:1551252	351178	INS	727	0.8642	0.4863	38	NA	NA	NA	NA	NA	NA	NA	NA	NA	No	ID=11-1550594-1550611-CATC,11-1550640-1550652-ACCC,11-1550683-1550698-CCAT,11-1550695-1550709-CCAC,11-1550741-1550759-CATC,11-1550811-1550824-ATCC,11-1550821-1550835-CCAC,11-1550866-1550889-CCAT,11-1550927-1550942-CCAT,11-1550939-1550953-CCAC,11-1550985-1551003-CATC,11-1551049-1551068-CCAT,11-1551065-1551079-CCAC,11-1551110-1551133-CCAT,11-1551130-1551138-CCAC,11-1551179-1551198-CCAT,11-1551244-1551267-CCAT,11-1551305-1551320-CCAT,11-1551366-1551385-CCAT,11-1551382-1551396-CCAC,11-1551427-1551446-CCAT,11-1551493-1551506-ATCC,11-1551549-1551563-CATC,11-1551549-1551663-CATCCATCCATCCACCCACCCACCCCACTCATCCCTCTACCCATTCATCCATCTGCC,11-1551560-1551574-CCAC,11-1551605-1551620-CCAT,11-1551617-1551631-CCAC,11-1551662-1551681-CCAT,11-1551727-1551746-CCAT,11-1551784-1551798-CCAT,11-1551849-1551868-CCAT,11-1551865-1551879-CCAC,11-1551910-1551925-CCAT,11-1551967-1551994-CCAT,11-1552036-1552049-ATCC;MOTIFS=CCAT,CCAC,ATCC,CATCCATCCATCCACCCACCCACCCCACTCATCCCTCTACCCATTCATCCATCTGCC,CATC,ACCC;STRUC=<VC34674>	HGSVC,1KG-ONT	No	0.108	Yes	NA,NA	NA	NA
chr11:1551252	351177	INS	415	0.819	0.6511	18	NA	NA	NA	NA	NA	NA	NA	NA	NA	No	ID=11-1550594-1550611-CATC,11-1550640-1550652-ACCC,11-1550683-1550698-CCAT,11-1550695-1550709-CCAC,11-1550741-1550759-CATC,11-1550811-1550824-ATCC,11-1550821-1550835-CCAC,11-1550866-1550889-CCAT,11-1550927-1550942-CCAT,11-1550939-1550953-CCAC,11-1550985-1551003-CATC,11-1551049-1551068-CCAT,11-1551065-1551079-CCAC,11-1551110-1551133-CCAT,11-1551130-1551138-CCAC,11-1551179-1551198-CCAT,11-1551244-1551267-CCAT,11-1551305-1551320-CCAT,11-1551366-1551385-CCAT,11-1551382-1551396-CCAC,11-1551427-1551446-CCAT,11-1551493-1551506-ATCC,11-1551549-1551563-CATC,11-1551549-1551663-CATCCATCCATCCACCCACCCACCCCACTCATCCCTCTACCCATTCATCCATCTGCC,11-1551560-1551574-CCAC,11-1551605-1551620-CCAT,11-1551617-1551631-CCAC,11-1551662-1551681-CCAT,11-1551727-1551746-CCAT,11-1551784-1551798-CCAT,11-1551849-1551868-CCAT,11-1551865-1551879-CCAC,11-1551910-1551925-CCAT,11-1551967-1551994-CCAT,11-1552036-1552049-ATCC;MOTIFS=CCAT,CCAC,ATCC,CATCCATCCATCCACCCACCCACCCCACTCATCCCTCTACCCATTCATCCATCTGCC,CATC,ACCC;STRUC=<VC34674>	HPRC,HGSVC	No	0.108	Yes	NA,NA	NA	NA
chr11:1551432	351180	INS	182	0.7992	0.6751	1	NA	NA	NA	NA	NA	NA	NA	NA	NA	No	ID=11-1550594-1550611-CATC,11-1550640-1550652-ACCC,11-1550683-1550698-CCAT,11-1550695-1550709-CCAC,11-1550741-1550759-CATC,11-1550811-1550824-ATCC,11-1550821-1550835-CCAC,11-1550866-1550889-CCAT,11-1550927-1550942-CCAT,11-1550939-1550953-CCAC,11-1550985-1551003-CATC,11-1551049-1551068-CCAT,11-1551065-1551079-CCAC,11-1551110-1551133-CCAT,11-1551130-1551138-CCAC,11-1551179-1551198-CCAT,11-1551244-1551267-CCAT,11-1551305-1551320-CCAT,11-1551366-1551385-CCAT,11-1551382-1551396-CCAC,11-1551427-1551446-CCAT,11-1551493-1551506-ATCC,11-1551549-1551563-CATC,11-1551549-1551663-CATCCATCCATCCACCCACCCACCCCACTCATCCCTCTACCCATTCATCCATCTGCC,11-1551560-1551574-CCAC,11-1551605-1551620-CCAT,11-1551617-1551631-CCAC,11-1551662-1551681-CCAT,11-1551727-1551746-CCAT,11-1551784-1551798-CCAT,11-1551849-1551868-CCAT,11-1551865-1551879-CCAC,11-1551910-1551925-CCAT,11-1551967-1551994-CCAT,11-1552036-1552049-ATCC;MOTIFS=CCAT,CCAC,ATCC,CATCCATCCATCCACCCACCCACCCCACTCATCCCTCTACCCATTCATCCATCTGCC,CATC,ACCC;STRUC=<VC34674>	HPRC,HGSVC	No	0.108	No	NA,NA	NA	NA
chr11:1551506	351181	INS	60	0.8565	0.5462	2	NA	NA	NA	NA	NA	NA	NA	NA	NA	No	ID=11-1550594-1550611-CATC,11-1550640-1550652-ACCC,11-1550683-1550698-CCAT,11-1550695-1550709-CCAC,11-1550741-1550759-CATC,11-1550811-1550824-ATCC,11-1550821-1550835-CCAC,11-1550866-1550889-CCAT,11-1550927-1550942-CCAT,11-1550939-1550953-CCAC,11-1550985-1551003-CATC,11-1551049-1551068-CCAT,11-1551065-1551079-CCAC,11-1551110-1551133-CCAT,11-1551130-1551138-CCAC,11-1551179-1551198-CCAT,11-1551244-1551267-CCAT,11-1551305-1551320-CCAT,11-1551366-1551385-CCAT,11-1551382-1551396-CCAC,11-1551427-1551446-CCAT,11-1551493-1551506-ATCC,11-1551549-1551563-CATC,11-1551549-1551663-CATCCATCCATCCACCCACCCACCCCACTCATCCCTCTACCCATTCATCCATCTGCC,11-1551560-1551574-CCAC,11-1551605-1551620-CCAT,11-1551617-1551631-CCAC,11-1551662-1551681-CCAT,11-1551727-1551746-CCAT,11-1551784-1551798-CCAT,11-1551849-1551868-CCAT,11-1551865-1551879-CCAC,11-1551910-1551925-CCAT,11-1551967-1551994-CCAT,11-1552036-1552049-ATCC;MOTIFS=CCAT,CCAC,ATCC,CATCCATCCATCCACCCACCCACCCCACTCATCCCTCTACCCATTCATCCATCTGCC,CATC,ACCC;STRUC=<VC34674>	HPRC,HGSVC,1KG-ONT	No	0.108	No	NA,NA	NA	NA
chr11:1551548	351182	INS	69	0.8053	0.6877	50	NA	NA	NA	NA	NA	NA	NA	NA	NA	No	ID=11-1550594-1550611-CATC,11-1550640-1550652-ACCC,11-1550683-1550698-CCAT,11-1550695-1550709-CCAC,11-1550741-1550759-CATC,11-1550811-1550824-ATCC,11-1550821-1550835-CCAC,11-1550866-1550889-CCAT,11-1550927-1550942-CCAT,11-1550939-1550953-CCAC,11-1550985-1551003-CATC,11-1551049-1551068-CCAT,11-1551065-1551079-CCAC,11-1551110-1551133-CCAT,11-1551130-1551138-CCAC,11-1551179-1551198-CCAT,11-1551244-1551267-CCAT,11-1551305-1551320-CCAT,11-1551366-1551385-CCAT,11-1551382-1551396-CCAC,11-1551427-1551446-CCAT,11-1551493-1551506-ATCC,11-1551549-1551563-CATC,11-1551549-1551663-CATCCATCCATCCACCCACCCACCCCACTCATCCCTCTACCCATTCATCCATCTGCC,11-1551560-1551574-CCAC,11-1551605-1551620-CCAT,11-1551617-1551631-CCAC,11-1551662-1551681-CCAT,11-1551727-1551746-CCAT,11-1551784-1551798-CCAT,11-1551849-1551868-CCAT,11-1551865-1551879-CCAC,11-1551910-1551925-CCAT,11-1551967-1551994-CCAT,11-1552036-1552049-ATCC;MOTIFS=CCAT,CCAC,ATCC,CATCCATCCATCCACCCACCCACCCCACTCATCCCTCTACCCATTCATCCATCTGCC,CATC,ACCC;STRUC=<VC34674>	HPRC,HGSVC,1KG-ONT	No	0.108	No	NA,NA	NA	NA
chr11:1551549	351183	INS	669	0.8597	0.5156	1	NA	NA	NA	NA	NA	NA	NA	NA	NA	No	ID=11-1550594-1550611-CATC,11-1550640-1550652-ACCC,11-1550683-1550698-CCAT,11-1550695-1550709-CCAC,11-1550741-1550759-CATC,11-1550811-1550824-ATCC,11-1550821-1550835-CCAC,11-1550866-1550889-CCAT,11-1550927-1550942-CCAT,11-1550939-1550953-CCAC,11-1550985-1551003-CATC,11-1551049-1551068-CCAT,11-1551065-1551079-CCAC,11-1551110-1551133-CCAT,11-1551130-1551138-CCAC,11-1551179-1551198-CCAT,11-1551244-1551267-CCAT,11-1551305-1551320-CCAT,11-1551366-1551385-CCAT,11-1551382-1551396-CCAC,11-1551427-1551446-CCAT,11-1551493-1551506-ATCC,11-1551549-1551563-CATC,11-1551549-1551663-CATCCATCCATCCACCCACCCACCCCACTCATCCCTCTACCCATTCATCCATCTGCC,11-1551560-1551574-CCAC,11-1551605-1551620-CCAT,11-1551617-1551631-CCAC,11-1551662-1551681-CCAT,11-1551727-1551746-CCAT,11-1551784-1551798-CCAT,11-1551849-1551868-CCAT,11-1551865-1551879-CCAC,11-1551910-1551925-CCAT,11-1551967-1551994-CCAT,11-1552036-1552049-ATCC;MOTIFS=CCAT,CCAC,ATCC,CATCCATCCATCCACCCACCCACCCCACTCATCCCTCTACCCATTCATCCATCTGCC,CATC,ACCC;STRUC=<VC34674>	HPRC,HGSVC,1KG-ONT	No	0.108	No	NA,NA	NA	NA
chr11:1551560	351184	INS	187	0.8416	0.567	5	NA	NA	NA	NA	NA	NA	NA	NA	NA	No	ID=11-1550594-1550611-CATC,11-1550640-1550652-ACCC,11-1550683-1550698-CCAT,11-1550695-1550709-CCAC,11-1550741-1550759-CATC,11-1550811-1550824-ATCC,11-1550821-1550835-CCAC,11-1550866-1550889-CCAT,11-1550927-1550942-CCAT,11-1550939-1550953-CCAC,11-1550985-1551003-CATC,11-1551049-1551068-CCAT,11-1551065-1551079-CCAC,11-1551110-1551133-CCAT,11-1551130-1551138-CCAC,11-1551179-1551198-CCAT,11-1551244-1551267-CCAT,11-1551305-1551320-CCAT,11-1551366-1551385-CCAT,11-1551382-1551396-CCAC,11-1551427-1551446-CCAT,11-1551493-1551506-ATCC,11-1551549-1551563-CATC,11-1551549-1551663-CATCCATCCATCCACCCACCCACCCCACTCATCCCTCTACCCATTCATCCATCTGCC,11-1551560-1551574-CCAC,11-1551605-1551620-CCAT,11-1551617-1551631-CCAC,11-1551662-1551681-CCAT,11-1551727-1551746-CCAT,11-1551784-1551798-CCAT,11-1551849-1551868-CCAT,11-1551865-1551879-CCAC,11-1551910-1551925-CCAT,11-1551967-1551994-CCAT,11-1552036-1552049-ATCC;MOTIFS=CCAT,CCAC,ATCC,CATCCATCCATCCACCCACCCACCCCACTCATCCCTCTACCCATTCATCCATCTGCC,CATC,ACCC;STRUC=<VC34674>	HPRC,HGSVC	No	0.108	No	NA,NA	NA	NA
chr11:1551649	351185	INS	57	0.9665	0.4846	7	NA	NA	NA	NA	NA	NA	NA	NA	NA	No	ID=11-1550594-1550611-CATC,11-1550640-1550652-ACCC,11-1550683-1550698-CCAT,11-1550695-1550709-CCAC,11-1550741-1550759-CATC,11-1550811-1550824-ATCC,11-1550821-1550835-CCAC,11-1550866-1550889-CCAT,11-1550927-1550942-CCAT,11-1550939-1550953-CCAC,11-1550985-1551003-CATC,11-1551049-1551068-CCAT,11-1551065-1551079-CCAC,11-1551110-1551133-CCAT,11-1551130-1551138-CCAC,11-1551179-1551198-CCAT,11-1551244-1551267-CCAT,11-1551305-1551320-CCAT,11-1551366-1551385-CCAT,11-1551382-1551396-CCAC,11-1551427-1551446-CCAT,11-1551493-1551506-ATCC,11-1551549-1551563-CATC,11-1551549-1551663-CATCCATCCATCCACCCACCCACCCCACTCATCCCTCTACCCATTCATCCATCTGCC,11-1551560-1551574-CCAC,11-1551605-1551620-CCAT,11-1551617-1551631-CCAC,11-1551662-1551681-CCAT,11-1551727-1551746-CCAT,11-1551784-1551798-CCAT,11-1551849-1551868-CCAT,11-1551865-1551879-CCAC,11-1551910-1551925-CCAT,11-1551967-1551994-CCAT,11-1552036-1552049-ATCC;MOTIFS=CCAT,CCAC,ATCC,CATCCATCCATCCACCCACCCACCCCACTCATCCCTCTACCCATTCATCCATCTGCC,CATC,ACCC;STRUC=<VC34674>	HPRC,HGSVC,1KG-ONT	No	0.108	No	NA,NA	NA	NA
chr11:1551655	351186	DEL	187	0.8314	0.6405	40	NA	NA	NA	NA	NA	NA	NA	NA	NA	No	ID=11-1550594-1550611-CATC,11-1550640-1550652-ACCC,11-1550683-1550698-CCAT,11-1550695-1550709-CCAC,11-1550741-1550759-CATC,11-1550811-1550824-ATCC,11-1550821-1550835-CCAC,11-1550866-1550889-CCAT,11-1550927-1550942-CCAT,11-1550939-1550953-CCAC,11-1550985-1551003-CATC,11-1551049-1551068-CCAT,11-1551065-1551079-CCAC,11-1551110-1551133-CCAT,11-1551130-1551138-CCAC,11-1551179-1551198-CCAT,11-1551244-1551267-CCAT,11-1551305-1551320-CCAT,11-1551366-1551385-CCAT,11-1551382-1551396-CCAC,11-1551427-1551446-CCAT,11-1551493-1551506-ATCC,11-1551549-1551563-CATC,11-1551549-1551663-CATCCATCCATCCACCCACCCACCCCACTCATCCCTCTACCCATTCATCCATCTGCC,11-1551560-1551574-CCAC,11-1551605-1551620-CCAT,11-1551617-1551631-CCAC,11-1551662-1551681-CCAT,11-1551727-1551746-CCAT,11-1551784-1551798-CCAT,11-1551849-1551868-CCAT,11-1551865-1551879-CCAC,11-1551910-1551925-CCAT,11-1551967-1551994-CCAT,11-1552036-1552049-ATCC;MOTIFS=CCAT,CCAC,ATCC,CATCCATCCATCCACCCACCCACCCCACTCATCCCTCTACCCATTCATCCATCTGCC,CATC,ACCC;STRUC=<VC34674>	HPRC,HGSVC,1KG-ONT	No	0.059	Yes	NA,NA	NA	NA
chr11:1551684	351187	INS	182	0.8015	0.6921	2	NA	NA	NA	NA	NA	NA	NA	NA	NA	No	ID=11-1550594-1550611-CATC,11-1550640-1550652-ACCC,11-1550683-1550698-CCAT,11-1550695-1550709-CCAC,11-1550741-1550759-CATC,11-1550811-1550824-ATCC,11-1550821-1550835-CCAC,11-1550866-1550889-CCAT,11-1550927-1550942-CCAT,11-1550939-1550953-CCAC,11-1550985-1551003-CATC,11-1551049-1551068-CCAT,11-1551065-1551079-CCAC,11-1551110-1551133-CCAT,11-1551130-1551138-CCAC,11-1551179-1551198-CCAT,11-1551244-1551267-CCAT,11-1551305-1551320-CCAT,11-1551366-1551385-CCAT,11-1551382-1551396-CCAC,11-1551427-1551446-CCAT,11-1551493-1551506-ATCC,11-1551549-1551563-CATC,11-1551549-1551663-CATCCATCCATCCACCCACCCACCCCACTCATCCCTCTACCCATTCATCCATCTGCC,11-1551560-1551574-CCAC,11-1551605-1551620-CCAT,11-1551617-1551631-CCAC,11-1551662-1551681-CCAT,11-1551727-1551746-CCAT,11-1551784-1551798-CCAT,11-1551849-1551868-CCAT,11-1551865-1551879-CCAC,11-1551910-1551925-CCAT,11-1551967-1551994-CCAT,11-1552036-1552049-ATCC;MOTIFS=CCAT,CCAC,ATCC,CATCCATCCATCCACCCACCCACCCCACTCATCCCTCTACCCATTCATCCATCTGCC,CATC,ACCC;STRUC=<VC34674>	HPRC,HGSVC	No	0.108	Yes	NA,NA	NA	NA
chr11:1551756	351188	INS	65	0.8657	0.5045	3	NA	NA	NA	NA	NA	NA	NA	NA	NA	No	ID=11-1550594-1550611-CATC,11-1550640-1550652-ACCC,11-1550683-1550698-CCAT,11-1550695-1550709-CCAC,11-1550741-1550759-CATC,11-1550811-1550824-ATCC,11-1550821-1550835-CCAC,11-1550866-1550889-CCAT,11-1550927-1550942-CCAT,11-1550939-1550953-CCAC,11-1550985-1551003-CATC,11-1551049-1551068-CCAT,11-1551065-1551079-CCAC,11-1551110-1551133-CCAT,11-1551130-1551138-CCAC,11-1551179-1551198-CCAT,11-1551244-1551267-CCAT,11-1551305-1551320-CCAT,11-1551366-1551385-CCAT,11-1551382-1551396-CCAC,11-1551427-1551446-CCAT,11-1551493-1551506-ATCC,11-1551549-1551563-CATC,11-1551549-1551663-CATCCATCCATCCACCCACCCACCCCACTCATCCCTCTACCCATTCATCCATCTGCC,11-1551560-1551574-CCAC,11-1551605-1551620-CCAT,11-1551617-1551631-CCAC,11-1551662-1551681-CCAT,11-1551727-1551746-CCAT,11-1551784-1551798-CCAT,11-1551849-1551868-CCAT,11-1551865-1551879-CCAC,11-1551910-1551925-CCAT,11-1551967-1551994-CCAT,11-1552036-1552049-ATCC;MOTIFS=CCAT,CCAC,ATCC,CATCCATCCATCCACCCACCCACCCCACTCATCCCTCTACCCATTCATCCATCTGCC,CATC,ACCC;STRUC=<VC34674>	HPRC,HGSVC,1KG-ONT	No	0.108	Yes	NA,NA	NA	NA
chr11:1551971	351189	INS	119	0.8315	0.6135	1	NA	NA	NA	NA	NA	NA	NA	NA	NA	No	ID=11-1550594-1550611-CATC,11-1550640-1550652-ACCC,11-1550683-1550698-CCAT,11-1550695-1550709-CCAC,11-1550741-1550759-CATC,11-1550811-1550824-ATCC,11-1550821-1550835-CCAC,11-1550866-1550889-CCAT,11-1550927-1550942-CCAT,11-1550939-1550953-CCAC,11-1550985-1551003-CATC,11-1551049-1551068-CCAT,11-1551065-1551079-CCAC,11-1551110-1551133-CCAT,11-1551130-1551138-CCAC,11-1551179-1551198-CCAT,11-1551244-1551267-CCAT,11-1551305-1551320-CCAT,11-1551366-1551385-CCAT,11-1551382-1551396-CCAC,11-1551427-1551446-CCAT,11-1551493-1551506-ATCC,11-1551549-1551563-CATC,11-1551549-1551663-CATCCATCCATCCACCCACCCACCCCACTCATCCCTCTACCCATTCATCCATCTGCC,11-1551560-1551574-CCAC,11-1551605-1551620-CCAT,11-1551617-1551631-CCAC,11-1551662-1551681-CCAT,11-1551727-1551746-CCAT,11-1551784-1551798-CCAT,11-1551849-1551868-CCAT,11-1551865-1551879-CCAC,11-1551910-1551925-CCAT,11-1551967-1551994-CCAT,11-1552036-1552049-ATCC;MOTIFS=CCAT,CCAC,ATCC,CATCCATCCATCCACCCACCCACCCCACTCATCCCTCTACCCATTCATCCATCTGCC,CATC,ACCC;STRUC=<VC34674>	HGSVC	No	0.108	No	NA,NA	NA	NA
chr11:1551977	351190	INS	88	0.847	0.5672	1	NA	NA	NA	NA	NA	NA	NA	NA	NA	No	ID=11-1550594-1550611-CATC,11-1550640-1550652-ACCC,11-1550683-1550698-CCAT,11-1550695-1550709-CCAC,11-1550741-1550759-CATC,11-1550811-1550824-ATCC,11-1550821-1550835-CCAC,11-1550866-1550889-CCAT,11-1550927-1550942-CCAT,11-1550939-1550953-CCAC,11-1550985-1551003-CATC,11-1551049-1551068-CCAT,11-1551065-1551079-CCAC,11-1551110-1551133-CCAT,11-1551130-1551138-CCAC,11-1551179-1551198-CCAT,11-1551244-1551267-CCAT,11-1551305-1551320-CCAT,11-1551366-1551385-CCAT,11-1551382-1551396-CCAC,11-1551427-1551446-CCAT,11-1551493-1551506-ATCC,11-1551549-1551563-CATC,11-1551549-1551663-CATCCATCCATCCACCCACCCACCCCACTCATCCCTCTACCCATTCATCCATCTGCC,11-1551560-1551574-CCAC,11-1551605-1551620-CCAT,11-1551617-1551631-CCAC,11-1551662-1551681-CCAT,11-1551727-1551746-CCAT,11-1551784-1551798-CCAT,11-1551849-1551868-CCAT,11-1551865-1551879-CCAC,11-1551910-1551925-CCAT,11-1551967-1551994-CCAT,11-1552036-1552049-ATCC;MOTIFS=CCAT,CCAC,ATCC,CATCCATCCATCCACCCACCCACCCCACTCATCCCTCTACCCATTCATCCATCTGCC,CATC,ACCC;STRUC=<VC34674>	HGSVC	No	0.108	Yes	NA,NA	NA	NA
chr11:1554280	351193	DEL	110	0.819	0.6291	83	DUSP8(0.01854,0.813)	NA	NA	NA	NA	NA	NA	NA	enhancer	No	NA	HPRC,HGSVC,1KG-ONT	Yes	2.714	Yes	NA,NA	NA	NA
chr11:1554280	351192	INS	440	0.8823	0.4328	2	DUSP8(0.01854,0.813)	NA	NA	NA	NA	NA	NA	NA	enhancer	No	NA	NA	No	4.261	Yes	NA,NA	NA	NA
chr11:1554280	351191	INS	110	0.8707	0.527	10	DUSP8(0.01854,0.813)	NA	NA	NA	NA	NA	NA	NA	enhancer	No	NA	1KG-ONT	No	4.261	Yes	NA,NA	NA	NA
chr11:1576990	351195	INS	69	0.9028	0.3706	6	NA	NA	NA	NA	NA	NA	NA	NA	NA	No	NA	HPRC,HGSVC,1KG-ONT	Yes	0.1	Yes	NA,NA	NA	NA
chr11:1576990	351194	INS	67	0.9851	0.0488	805	NA	NA	NA	NA	NA	NA	NA	NA	NA	No	NA	HPRC,HGSVC,1KG-ONT	Yes	0.1	Yes	NA,NA	NA	NA
chr11:1577049	351196	INS	65	0.9548	0.1847	42	NA	NA	NA	NA	NA	NA	NA	NA	NA	No	ID=11-1577083-1577092-GTG;MOTIFS=GTG;STRUC=(GTG)n	HPRC,HGSVC,1KG-ONT	Yes	0.1	Yes	NA,NA	NA	NA
chr11:1581080	351197	INS	211	0.8013	0.6942	3	NA	NA	NA	NA	NA	NA	NA	NA	NA	No	NA	NA	No	0.174	No	NA,NA	NA	NA
chr11:1581080	351198	DEL	211	0.8356	0.6169	3	NA	NA	NA	NA	NA	NA	NA	NA	NA	No	NA	1KG-ONT	No	1.586	No	NA,NA	NA	NA
chr11:1581180	351200	INS	1055	0.8895	0.478	3	NA	NA	NA	NA	NA	NA	NA	NA	NA	No	NA	NA	No	0.174	Yes	NA,NA	NA	NA
chr11:1581180	351199	INS	422	0.8201	0.6595	1	NA	NA	NA	NA	NA	NA	NA	NA	NA	No	NA	NA	No	0.174	No	NA,NA	NA	NA
chr11:1581502	351201	DEL	114	0.8418	0.5835	8	NA	NA	NA	NA	NA	NA	NA	NA	NA	No	NA	1KG-ONT	No	3.759	Yes	NA,NA	NA	NA
chr11:1581743	351202	INS	60	0.8594	0.5527	7	NA	NA	NA	NA	NA	NA	NA	NA	NA	No	NA	1KG-ONT	No	1.994	Yes	NA,NA	NA	NA
chr11:1583879	351203	INS	52	0.8538	0.5417	10	NA	NA	NA	NA	NA	NA	NA	NA	NA	No	NA	NA	No	1.638	No	NA,NA	NA	NA
chr11:1584656	351204	INS	65	0.8494	0.5616	6	KRTAP5-1(0.035722,1.882)	NA	NA	NA	KRTAP5-1(0.035722,1.882)	NA	NA	NA	NA	No	NA	HPRC,HGSVC,1KG-ONT	No	4.934	No	NA,NA	NA	NA
chr11:1584674	351206	INS	120	0.8591	0.5236	2	KRTAP5-1(0.035722,1.882)	NA	NA	NA	KRTAP5-1(0.035722,1.882)	NA	NA	NA	NA	No	NA	NA	No	4.934	Yes	NA,NA	NA	NA
chr11:1584674	351205	INS	60	0.9014	0.3479	580	KRTAP5-1(0.035722,1.882)	NA	NA	NA	KRTAP5-1(0.035722,1.882)	NA	NA	NA	NA	No	NA	HPRC,HGSVC,1KG-ONT	No	4.934	Yes	NA,NA	NA	NA
chr11:1584692	351207	INS	61	0.9067	0.3381	306	KRTAP5-1(0.035722,1.882)	NA	NA	NA	KRTAP5-1(0.035722,1.882)	NA	NA	NA	NA	No	ID=11-1584838-1584848-GCA;MOTIFS=GCA;STRUC=(GCA)n	HPRC,HGSVC,1KG-ONT	No	4.934	Yes	NA,NA	NA	NA
chr11:1584896	351208	DEL	60	0.8625	0.5034	19	KRTAP5-1(0.035722,1.882)	NA	NA	NA	KRTAP5-1(0.035722,1.882)	NA	NA	NA	NA	No	ID=11-1584838-1584848-GCA;MOTIFS=GCA;STRUC=(GCA)n	HPRC	No	5.503	Yes	NA,NA	NA	NA
chr11:1584920	351209	INS	325	0.9374	0.2509	1	KRTAP5-1(0.035722,1.882)	NA	NA	NA	KRTAP5-1(0.035722,1.882)	NA	NA	NA	NA	No	ID=11-1584838-1584848-GCA;MOTIFS=GCA;STRUC=(GCA)n	NA	No	7.329	No	NA,NA	NA	NA
chr11:1589562	351213	DEL	124	0.8545	0.594	26	NA	NA	NA	NA	NA	NA	NA	NA	enhancer	No	ID=11-1589562-1589869-GAGCATTCATCAGTAGACAGCCTGCATTTTCACATGGAGGTGGCTTGTTTCCTGCTCCTCCC;MOTIFS=GAGCATTCATCAGTAGACAGCCTGCATTTTCACATGGAGGTGGCTTGTTTCCTGCTCCTCCC;STRUC=<TR531226>	HGSVC	No	1.704	Yes	NA,NA	NA	NA
chr11:1589562	351210	INS	62	0.895	0.3746	8	NA	NA	NA	NA	NA	NA	NA	NA	enhancer	No	NA	NA	No	0.032	Yes	NA,NA	NA	NA
chr11:1589562	351211	INS	124	0.8587	0.5205	14	NA	NA	NA	NA	NA	NA	NA	NA	enhancer	No	NA	NA	No	0.032	Yes	NA,NA	NA	NA
chr11:1589562	351212	DEL	62	0.918	0.3168	157	NA	NA	NA	NA	NA	NA	NA	NA	enhancer	No	ID=11-1589562-1589869-GAGCATTCATCAGTAGACAGCCTGCATTTTCACATGGAGGTGGCTTGTTTCCTGCTCCTCCC;MOTIFS=GAGCATTCATCAGTAGACAGCCTGCATTTTCACATGGAGGTGGCTTGTTTCCTGCTCCTCCC;STRUC=<TR531226>	HPRC,HGSVC,1KG-ONT	No	2.618	Yes	NA,NA	NA	NA
chr11:1590206	351214	DEL	69	0.8495	0.5735	1	NA	NA	NA	NA	NA	NA	NA	NA	NA	No	NA	1KG-ONT	No	0.118	No	NA,NA	NA	NA
chr11:1594018	351215	INS	328	0.9288	0.2854	2	NA	NA	NA	NA	NA	NA	NA	NA	NA	No	NA	NA	No	0.1	Yes	NA,NA	NA	NA
chr11:1599077	351216	INS	2373	0.8319	0.5984	612	NA	NA	NA	NA	NA	NA	NA	NA	NA	Yes	NA	HPRC,HGSVC,1KG-ONT	No	0.108	Yes	NA,NA	NA	NA
chr11:1607726	351218	DEL	87	0.9391	0.2416	79	KRTAP5-3(0.33067,1.547)	NA	NA	NA	KRTAP5-3(0.33067,1.547)	NA	NA	NA	NA	Yes	ID=11-1607769-1607780-AGC;MOTIFS=AGC;STRUC=(AGC)n	HPRC,HGSVC,1KG-ONT	No	7.25	Yes	NA,NA	NA	NA
chr11:1607726	351217	INS	87	0.8058	0.6731	5	KRTAP5-3(0.33067,1.547)	NA	NA	NA	KRTAP5-3(0.33067,1.547)	NA	NA	NA	NA	Yes	NA	HGSVC	No	10.32	Yes	NA,NA	NA	NA
chr11:1607813	351219	INS	117	0.8555	0.5188	1	KRTAP5-3(0.33067,1.547)	NA	NA	NA	KRTAP5-3(0.33067,1.547)	NA	NA	NA	NA	Yes	NA	HGSVC	No	4.565	No	NA,NA	NA	NA
chr11:1621473	351220	DEL	87	0.823	0.658	9	NA	NA	NA	NA	NA	NA	NA	NA	NA	Yes	ID=11-1621503-1621512-GAG;MOTIFS=GAG;STRUC=<TR531317>	HGSVC	No	6.238	Yes	NA,NA	NA	NA
chr11:1621710	351221	INS	180	0.8956	0.3694	838	NA	NA	NA	NA	NA	NA	NA	NA	NA	Yes	ID=11-1621590-1621599-GAG,11-1621925-1621935-GCA,11-1621952-1622015-GGAGCCACAGCCCCCACAGCC;MOTIFS=GAG,GGAGCCACAGCCCCCACAGCC,GCA;STRUC=<VC34692>	HPRC,HGSVC,1KG-ONT	Yes	5.318	Yes	NA,NA	NA	NA
chr11:1621710	351222	INS	240	0.8814	0.4453	6	NA	NA	NA	NA	NA	NA	NA	NA	NA	Yes	ID=11-1621590-1621599-GAG,11-1621925-1621935-GCA,11-1621952-1622015-GGAGCCACAGCCCCCACAGCC;MOTIFS=GAG,GGAGCCACAGCCCCCACAGCC,GCA;STRUC=<VC34692>	HPRC,HGSVC,1KG-ONT	Yes	5.318	Yes	NA,NA	NA	NA
chr11:1621716	351224	INS	182	0.8852	0.5058	57	NA	NA	NA	NA	NA	NA	NA	NA	NA	Yes	ID=11-1621590-1621599-GAG,11-1621925-1621935-GCA,11-1621952-1622015-GGAGCCACAGCCCCCACAGCC;MOTIFS=GAG,GGAGCCACAGCCCCCACAGCC,GCA;STRUC=<VC34692>	HPRC,HGSVC,1KG-ONT	Yes	5.318	Yes	NA,NA	NA	NA
chr11:1621716	351223	INS	120	0.8582	0.5198	50	NA	NA	NA	NA	NA	NA	NA	NA	NA	Yes	ID=11-1621590-1621599-GAG,11-1621925-1621935-GCA,11-1621952-1622015-GGAGCCACAGCCCCCACAGCC;MOTIFS=GAG,GGAGCCACAGCCCCCACAGCC,GCA;STRUC=<VC34692>	HPRC,HGSVC	Yes	5.318	Yes	NA,NA	NA	NA
chr11:1621776	351225	INS	150	0.8101	0.6811	43	NA	NA	NA	NA	NA	NA	NA	NA	NA	Yes	ID=11-1621590-1621599-GAG,11-1621925-1621935-GCA,11-1621952-1622015-GGAGCCACAGCCCCCACAGCC;MOTIFS=GAG,GGAGCCACAGCCCCCACAGCC,GCA;STRUC=<VC34692>	HPRC,HGSVC,1KG-ONT	Yes	8.887	Yes	NA,NA	NA	NA
chr11:1621789	351226	INS	210	0.8544	0.5154	3	NA	NA	NA	NA	NA	NA	NA	NA	NA	Yes	ID=11-1621590-1621599-GAG,11-1621925-1621935-GCA,11-1621952-1622015-GGAGCCACAGCCCCCACAGCC;MOTIFS=GAG,GGAGCCACAGCCCCCACAGCC,GCA;STRUC=<VC34692>	HPRC,HGSVC,1KG-ONT	Yes	10.2	Yes	NA,NA	NA	NA
chr11:1621819	351227	INS	90	0.8043	0.6798	3	NA	NA	NA	NA	NA	NA	NA	NA	NA	Yes	ID=11-1621590-1621599-GAG,11-1621925-1621935-GCA,11-1621952-1622015-GGAGCCACAGCCCCCACAGCC;MOTIFS=GAG,GGAGCCACAGCCCCCACAGCC,GCA;STRUC=<VC34692>	HPRC,HGSVC	Yes	10.16	Yes	NA,NA	NA	NA
chr11:1628320	351228	DEL	50	0.8284	0.6299	5	NA	NA	NA	NA	NA	NA	NA	NA	NA	No	NA	HGSVC,1KG-ONT	No	0.065	Yes	NA,NA	NA	NA
chr11:1628383	351229	DEL	66	0.8774	0.4781	15	NA	NA	NA	NA	NA	NA	NA	NA	NA	No	ID=11-1628371-1628448-CTGGATGCGAATGTATCAGGCG;MOTIFS=CTGGATGCGAATGTATCAGGCG;STRUC=(CTGGATGCGAATGTATCAGGCG)n	HGSVC,1KG-ONT	No	0.072	Yes	NA,NA	NA	NA
chr11:1629969	351232	INS	72	0.8355	0.6309	35	NA	NA	NA	NA	NA	NA	NA	NA	NA	No	ID=11-1629969-1629990-GGCTGTGGGGGCTGTGGCTCC,11-1630037-1630047-CTG,11-1630163-1630289-CTGTGGCTCCTGTGGGGGGTCCAAGGGGGG,11-1630325-1630336-CTG,11-1630499-1630509-CTG;MOTIFS=CTGTGGCTCCTGTGGGGGGTCCAAGGGGGG,CTG,GGCTGTGGGGGCTGTGGCTCC;STRUC=<VC34694>	HPRC,HGSVC,1KG-ONT	Yes	8.727	Yes	NA,NA	NA	NA
chr11:1629969	351230	INS	138	0.8878	0.4182	146	NA	NA	NA	NA	NA	NA	NA	NA	NA	No	ID=11-1629969-1629990-GGCTGTGGGGGCTGTGGCTCC,11-1630037-1630047-CTG,11-1630163-1630289-CTGTGGCTCCTGTGGGGGGTCCAAGGGGGG,11-1630325-1630336-CTG,11-1630499-1630509-CTG;MOTIFS=CTGTGGCTCCTGTGGGGGGTCCAAGGGGGG,CTG,GGCTGTGGGGGCTGTGGCTCC;STRUC=<VC34694>	HPRC,HGSVC	Yes	8.727	Yes	NA,NA	NA	NA
chr11:1629969	351231	INS	159	0.904	0.3411	1	NA	NA	NA	NA	NA	NA	NA	NA	NA	No	ID=11-1629969-1629990-GGCTGTGGGGGCTGTGGCTCC,11-1630037-1630047-CTG,11-1630163-1630289-CTGTGGCTCCTGTGGGGGGTCCAAGGGGGG,11-1630325-1630336-CTG,11-1630499-1630509-CTG;MOTIFS=CTGTGGCTCCTGTGGGGGGTCCAAGGGGGG,CTG,GGCTGTGGGGGCTGTGGCTCC;STRUC=<VC34694>	HPRC,HGSVC	Yes	8.727	Yes	NA,NA	NA	NA
chr11:1629969	351233	INS	63	0.8478	0.5545	155	NA	NA	NA	NA	NA	NA	NA	NA	NA	No	ID=11-1629969-1629990-GGCTGTGGGGGCTGTGGCTCC,11-1630037-1630047-CTG,11-1630163-1630289-CTGTGGCTCCTGTGGGGGGTCCAAGGGGGG,11-1630325-1630336-CTG,11-1630499-1630509-CTG;MOTIFS=CTGTGGCTCCTGTGGGGGGTCCAAGGGGGG,CTG,GGCTGTGGGGGCTGTGGCTCC;STRUC=<VC34694>	HPRC,HGSVC,1KG-ONT	Yes	8.727	Yes	NA,NA	NA	NA
chr11:1630163	351235	DEL	60	0.8645	0.555	73	NA	NA	NA	NA	NA	NA	NA	NA	NA	No	ID=11-1629969-1629990-GGCTGTGGGGGCTGTGGCTCC,11-1630037-1630047-CTG,11-1630163-1630289-CTGTGGCTCCTGTGGGGGGTCCAAGGGGGG,11-1630325-1630336-CTG,11-1630499-1630509-CTG;MOTIFS=CTGTGGCTCCTGTGGGGGGTCCAAGGGGGG,CTG,GGCTGTGGGGGCTGTGGCTCC;STRUC=<VC34694>	HGSVC,1KG-ONT	No	10.94	Yes	NA,NA	NA	NA
chr11:1630355	351236	DEL	60	0.8748	0.4503	1	NA	NA	NA	NA	NA	NA	NA	NA	NA	No	ID=11-1629969-1629990-GGCTGTGGGGGCTGTGGCTCC,11-1630037-1630047-CTG,11-1630163-1630289-CTGTGGCTCCTGTGGGGGGTCCAAGGGGGG,11-1630325-1630336-CTG,11-1630499-1630509-CTG;MOTIFS=CTGTGGCTCCTGTGGGGGGTCCAAGGGGGG,CTG,GGCTGTGGGGGCTGTGGCTCC;STRUC=<VC34694>	HGSVC,1KG-ONT	No	6.908	No	NA,NA	NA	NA
chr11:1632975	351237	DEL	2323	0.8446	0.5669	17	NA	NA	NA	NA	NA	NA	NA	NA	NA	No	ID=11-1633854-1633865-A,11-1633866-1633874-A;MOTIFS=A;STRUC=<VC34695>,ID=11-1634164-1634174-CAG;MOTIFS=CAG;STRUC=<TR531334>	HPRC,HGSVC,1KG-ONT	No	0.104	Yes	NA,NA	NA	NA
chr11:1633738	351238	DEL	1265	0.9645	0.1578	1	NA	NA	NA	NA	NA	NA	NA	NA	NA	No	ID=11-1633854-1633865-A,11-1633866-1633874-A;MOTIFS=A;STRUC=<VC34695>,ID=11-1634164-1634174-CAG;MOTIFS=CAG;STRUC=<TR531334>	NA	No	1.348	No	NA,NA	NA	NA
chr11:1641624	351239	INS	191	0.7991	0.6941	28	NA	NA	NA	NA	NA	NA	NA	NA	NA	No	NA	HGSVC,1KG-ONT	Yes	0.031	Yes	NA,NA	NA	NA
chr11:1641709	351240	INS	79	0.8486	0.586	4	NA	NA	NA	NA	NA	NA	NA	NA	NA	No	NA	NA	Yes	0.031	No	NA,NA	NA	NA
chr11:1641724	351241	DEL	504	0.871	0.4574	28	NA	NA	NA	NA	NA	NA	NA	NA	NA	No	ID=11-1641709-1641741-CACCCCAGACCACCTC,11-1642304-1642336-CCACCCCAGACCACCT;MOTIFS=CCACCCCAGACCACCT,CACCCCAGACCACCTC;STRUC=<VC34697>	HPRC,HGSVC,1KG-ONT	Yes	0.049	Yes	NA,NA	NA	NA
chr11:1641724	351242	DEL	581	0.8991	0.3836	926	NA	NA	NA	NA	NA	NA	NA	NA	NA	No	ID=11-1641709-1641741-CACCCCAGACCACCTC,11-1642304-1642336-CCACCCCAGACCACCT;MOTIFS=CCACCCCAGACCACCT,CACCCCAGACCACCTC;STRUC=<VC34697>	HPRC,HGSVC,1KG-ONT	Yes	0.109	Yes	NA,NA	NA	NA
chr11:1641741	351243	INS	158	0.8026	0.6921	98	NA	NA	NA	NA	NA	NA	NA	NA	NA	No	ID=11-1641709-1641741-CACCCCAGACCACCTC,11-1642304-1642336-CCACCCCAGACCACCT;MOTIFS=CCACCCCAGACCACCT,CACCCCAGACCACCTC;STRUC=<VC34697>	HGSVC,1KG-ONT	Yes	0.031	Yes	NA,NA	NA	NA
chr11:1641754	351244	DEL	471	0.8349	0.5954	93	NA	NA	NA	NA	NA	NA	NA	NA	NA	No	ID=11-1641709-1641741-CACCCCAGACCACCTC,11-1642304-1642336-CCACCCCAGACCACCT;MOTIFS=CCACCCCAGACCACCT,CACCCCAGACCACCTC;STRUC=<VC34697>	HPRC,HGSVC,1KG-ONT	Yes	0.042	Yes	NA,NA	NA	NA
chr11:1641755	351245	INS	627	0.8444	0.5912	1	NA	NA	NA	NA	NA	NA	NA	NA	NA	No	ID=11-1641709-1641741-CACCCCAGACCACCTC,11-1642304-1642336-CCACCCCAGACCACCT;MOTIFS=CCACCCCAGACCACCT,CACCCCAGACCACCTC;STRUC=<VC34697>	NA	Yes	0.031	No	NA,NA	NA	NA
chr11:1641757	351246	INS	312	0.8789	0.4409	1	NA	NA	NA	NA	NA	NA	NA	NA	NA	No	ID=11-1641709-1641741-CACCCCAGACCACCTC,11-1642304-1642336-CCACCCCAGACCACCT;MOTIFS=CCACCCCAGACCACCT,CACCCCAGACCACCTC;STRUC=<VC34697>	NA	Yes	0.031	No	NA,NA	NA	NA
chr11:1641776	351247	DEL	410	0.8537	0.6209	6	NA	NA	NA	NA	NA	NA	NA	NA	NA	No	ID=11-1641709-1641741-CACCCCAGACCACCTC,11-1642304-1642336-CCACCCCAGACCACCT;MOTIFS=CCACCCCAGACCACCT,CACCCCAGACCACCTC;STRUC=<VC34697>	HPRC,HGSVC,1KG-ONT	No	0.044	Yes	NA,NA	NA	NA
chr11:1641777	351248	INS	205	0.9223	0.3032	16	NA	NA	NA	NA	NA	NA	NA	NA	NA	No	ID=11-1641709-1641741-CACCCCAGACCACCTC,11-1642304-1642336-CCACCCCAGACCACCT;MOTIFS=CCACCCCAGACCACCT,CACCCCAGACCACCTC;STRUC=<VC34697>	HGSVC,1KG-ONT	Yes	0.031	Yes	NA,NA	NA	NA
chr11:1641803	351249	DEL	126	0.8408	0.6024	154	NA	NA	NA	NA	NA	NA	NA	NA	NA	No	ID=11-1641709-1641741-CACCCCAGACCACCTC,11-1642304-1642336-CCACCCCAGACCACCT;MOTIFS=CCACCCCAGACCACCT,CACCCCAGACCACCTC;STRUC=<VC34697>	HGSVC	No	0.178	Yes	NA,NA	NA	NA
chr11:1642085	351250	DEL	218	0.8471	0.5945	154	NA	NA	NA	NA	NA	NA	NA	NA	NA	No	ID=11-1641709-1641741-CACCCCAGACCACCTC,11-1642304-1642336-CCACCCCAGACCACCT;MOTIFS=CCACCCCAGACCACCT,CACCCCAGACCACCTC;STRUC=<VC34697>	HGSVC	No	0.087	Yes	NA,NA	NA	NA
chr11:1642101	351251	DEL	124	0.8258	0.6407	4	NA	NA	NA	NA	NA	NA	NA	NA	NA	No	ID=11-1641709-1641741-CACCCCAGACCACCTC,11-1642304-1642336-CCACCCCAGACCACCT;MOTIFS=CCACCCCAGACCACCT,CACCCCAGACCACCTC;STRUC=<VC34697>	HGSVC	No	0.178	No	NA,NA	NA	NA
chr11:1642166	351252	DEL	61	0.8882	0.6667	118	NA	NA	NA	NA	NA	NA	NA	NA	NA	No	ID=11-1641709-1641741-CACCCCAGACCACCTC,11-1642304-1642336-CCACCCCAGACCACCT;MOTIFS=CCACCCCAGACCACCT,CACCCCAGACCACCTC;STRUC=<VC34697>	HPRC,HGSVC,1KG-ONT	No	0.178	Yes	NA,NA	NA	NA
chr11:1642225	351253	DEL	93	0.8743	0.4569	26	NA	NA	NA	NA	NA	NA	NA	NA	NA	No	ID=11-1641709-1641741-CACCCCAGACCACCTC,11-1642304-1642336-CCACCCCAGACCACCT;MOTIFS=CCACCCCAGACCACCT,CACCCCAGACCACCTC;STRUC=<VC34697>	HGSVC	No	0.11	Yes	NA,NA	NA	NA
chr11:1660885	351254	DEL	300	0.8334	0.5995	812	NA	NA	NA	NA	NA	NA	NA	NA	NA	No	ID=11-1661159-1661258-CACTCCCCACGGCCCTGTCC;MOTIFS=CACTCCCCACGGCCCTGTCC;STRUC=(CACTCCCCACGGCCCTGTCC)n	HGSVC,1KG-ONT	No	3.137	Yes	NA,NA	NA	NA
chr11:1660904	351255	DEL	320	0.9044	0.3512	145	NA	NA	NA	NA	NA	NA	NA	NA	NA	No	ID=11-1661159-1661258-CACTCCCCACGGCCCTGTCC;MOTIFS=CACTCCCCACGGCCCTGTCC;STRUC=(CACTCCCCACGGCCCTGTCC)n	HGSVC,1KG-ONT	No	3.44	No	NA,NA	NA	NA
chr11:1660940	351256	DEL	360	0.8547	0.5772	11	NA	NA	NA	NA	NA	NA	NA	NA	NA	No	ID=11-1661159-1661258-CACTCCCCACGGCCCTGTCC;MOTIFS=CACTCCCCACGGCCCTGTCC;STRUC=(CACTCCCCACGGCCCTGTCC)n	HGSVC,1KG-ONT	No	0.505	Yes	NA,NA	NA	NA
chr11:1660959	351258	DEL	340	0.8257	0.6731	31	NA	NA	NA	NA	NA	NA	NA	NA	NA	No	ID=11-1661159-1661258-CACTCCCCACGGCCCTGTCC;MOTIFS=CACTCCCCACGGCCCTGTCC;STRUC=(CACTCCCCACGGCCCTGTCC)n	HGSVC,1KG-ONT	No	0.284	No	NA,NA	NA	NA
chr11:1660959	351257	DEL	140	0.8532	0.5865	8	NA	NA	NA	NA	NA	NA	NA	NA	NA	No	ID=11-1661159-1661258-CACTCCCCACGGCCCTGTCC;MOTIFS=CACTCCCCACGGCCCTGTCC;STRUC=(CACTCCCCACGGCCCTGTCC)n	HPRC,HGSVC,1KG-ONT	No	0.074	Yes	NA,NA	NA	NA
chr11:1660960	351259	DEL	60	0.8238	0.6343	3	NA	NA	NA	NA	NA	NA	NA	NA	NA	No	ID=11-1661159-1661258-CACTCCCCACGGCCCTGTCC;MOTIFS=CACTCCCCACGGCCCTGTCC;STRUC=(CACTCCCCACGGCCCTGTCC)n	NA	No	0.078	Yes	NA,NA	NA	NA
chr11:1660960	351261	DEL	100	0.8629	0.503	310	NA	NA	NA	NA	NA	NA	NA	NA	NA	No	ID=11-1661159-1661258-CACTCCCCACGGCCCTGTCC;MOTIFS=CACTCCCCACGGCCCTGTCC;STRUC=(CACTCCCCACGGCCCTGTCC)n	HPRC,HGSVC,1KG-ONT	No	0.129	Yes	NA,NA	NA	NA
chr11:1660960	351260	DEL	80	0.8108	0.6669	7	NA	NA	NA	NA	NA	NA	NA	NA	NA	No	ID=11-1661159-1661258-CACTCCCCACGGCCCTGTCC;MOTIFS=CACTCCCCACGGCCCTGTCC;STRUC=(CACTCCCCACGGCCCTGTCC)n	HPRC,HGSVC,1KG-ONT	No	0.077	No	NA,NA	NA	NA
chr11:1661019	351262	DEL	60	0.8493	0.5564	3	NA	NA	NA	NA	NA	NA	NA	NA	NA	No	ID=11-1661159-1661258-CACTCCCCACGGCCCTGTCC;MOTIFS=CACTCCCCACGGCCCTGTCC;STRUC=(CACTCCCCACGGCCCTGTCC)n	NA	No	0.07	Yes	NA,NA	NA	NA
chr11:1661207	351263	DEL	132	0.8841	0.4264	2	NA	NA	NA	NA	NA	NA	NA	NA	NA	No	ID=11-1661159-1661258-CACTCCCCACGGCCCTGTCC;MOTIFS=CACTCCCCACGGCCCTGTCC;STRUC=(CACTCCCCACGGCCCTGTCC)n	HPRC,HGSVC,1KG-ONT	No	0.086	No	NA,NA	NA	NA
chr11:1661229	351264	DEL	160	0.936	0.2575	4	NA	NA	NA	NA	NA	NA	NA	NA	NA	No	ID=11-1661159-1661258-CACTCCCCACGGCCCTGTCC;MOTIFS=CACTCCCCACGGCCCTGTCC;STRUC=(CACTCCCCACGGCCCTGTCC)n	HPRC,HGSVC,1KG-ONT	No	0.091	No	NA,NA	NA	NA
chr11:1661249	351265	DEL	140	0.9119	0.6052	101	NA	NA	NA	NA	NA	NA	NA	NA	NA	No	ID=11-1661159-1661258-CACTCCCCACGGCCCTGTCC;MOTIFS=CACTCCCCACGGCCCTGTCC;STRUC=(CACTCCCCACGGCCCTGTCC)n	HPRC,HGSVC,1KG-ONT	No	0.091	Yes	NA,NA	NA	NA
chr11:1664567	351266	DEL	100	0.8554	0.5393	10	NA	NA	NA	NA	NA	NA	NA	NA	NA	No	ID=11-1664540-1664555-AGGA,11-1664568-1664581-GGAG,11-1664588-1664605-GAAG,11-1664641-1664653-GAAG,11-1664654-1664666-GAGG,11-1664674-1664690-GAGG,11-1664693-1664707-GAAG;MOTIFS=AGGA,GGAG,GAAG,GAGG;STRUC=<VC34705>	HPRC,1KG-ONT	No	0.075	Yes	NA,NA	NA	NA
chr11:1664579	351268	INS	89	0.8377	0.5991	67	NA	NA	NA	NA	NA	NA	NA	NA	NA	No	ID=11-1664540-1664555-AGGA,11-1664568-1664581-GGAG,11-1664588-1664605-GAAG,11-1664641-1664653-GAAG,11-1664654-1664666-GAGG,11-1664674-1664690-GAGG,11-1664693-1664707-GAAG;MOTIFS=AGGA,GGAG,GAAG,GAGG;STRUC=<VC34705>	HGSVC	No	0.148	Yes	NA,NA	NA	NA
chr11:1664579	351267	INS	746	0.8532	0.6809	8	NA	NA	NA	NA	NA	NA	NA	NA	NA	No	ID=11-1664540-1664555-AGGA,11-1664568-1664581-GGAG,11-1664588-1664605-GAAG,11-1664641-1664653-GAAG,11-1664654-1664666-GAGG,11-1664674-1664690-GAGG,11-1664693-1664707-GAAG;MOTIFS=AGGA,GGAG,GAAG,GAGG;STRUC=<VC34705>	HGSVC,1KG-ONT	No	0.148	Yes	NA,NA	NA	NA
chr11:1664603	351269	INS	117	0.8053	0.6687	2	NA	NA	NA	NA	NA	NA	NA	NA	NA	No	ID=11-1664540-1664555-AGGA,11-1664568-1664581-GGAG,11-1664588-1664605-GAAG,11-1664641-1664653-GAAG,11-1664654-1664666-GAGG,11-1664674-1664690-GAGG,11-1664693-1664707-GAAG;MOTIFS=AGGA,GGAG,GAAG,GAGG;STRUC=<VC34705>	HPRC,HGSVC	No	0.148	Yes	NA,NA	NA	NA
chr11:1664604	351271	INS	678	0.8432	0.6235	4	NA	NA	NA	NA	NA	NA	NA	NA	NA	No	ID=11-1664540-1664555-AGGA,11-1664568-1664581-GGAG,11-1664588-1664605-GAAG,11-1664641-1664653-GAAG,11-1664654-1664666-GAGG,11-1664674-1664690-GAGG,11-1664693-1664707-GAAG;MOTIFS=AGGA,GGAG,GAAG,GAGG;STRUC=<VC34705>	HGSVC,1KG-ONT	No	0.148	No	NA,NA	NA	NA
chr11:1664604	351270	INS	311	0.8803	0.4435	28	NA	NA	NA	NA	NA	NA	NA	NA	NA	No	ID=11-1664540-1664555-AGGA,11-1664568-1664581-GGAG,11-1664588-1664605-GAAG,11-1664641-1664653-GAAG,11-1664654-1664666-GAGG,11-1664674-1664690-GAGG,11-1664693-1664707-GAAG;MOTIFS=AGGA,GGAG,GAAG,GAGG;STRUC=<VC34705>	HGSVC,1KG-ONT	No	0.148	Yes	NA,NA	NA	NA
chr11:1664604	351272	INS	733	0.7963	0.7	28	NA	NA	NA	NA	NA	NA	NA	NA	NA	No	ID=11-1664540-1664555-AGGA,11-1664568-1664581-GGAG,11-1664588-1664605-GAAG,11-1664641-1664653-GAAG,11-1664654-1664666-GAGG,11-1664674-1664690-GAGG,11-1664693-1664707-GAAG;MOTIFS=AGGA,GGAG,GAAG,GAGG;STRUC=<VC34705>	HGSVC,1KG-ONT	No	0.148	Yes	NA,NA	NA	NA
chr11:1664618	351273	INS	286	0.8265	0.6663	55	NA	NA	NA	NA	NA	NA	NA	NA	NA	No	ID=11-1664540-1664555-AGGA,11-1664568-1664581-GGAG,11-1664588-1664605-GAAG,11-1664641-1664653-GAAG,11-1664654-1664666-GAGG,11-1664674-1664690-GAGG,11-1664693-1664707-GAAG;MOTIFS=AGGA,GGAG,GAAG,GAGG;STRUC=<VC34705>	HGSVC,1KG-ONT	No	0.148	Yes	NA,NA	NA	NA
chr11:1664618	351274	INS	452	0.8649	0.5028	83	NA	NA	NA	NA	NA	NA	NA	NA	NA	No	ID=11-1664540-1664555-AGGA,11-1664568-1664581-GGAG,11-1664588-1664605-GAAG,11-1664641-1664653-GAAG,11-1664654-1664666-GAGG,11-1664674-1664690-GAGG,11-1664693-1664707-GAAG;MOTIFS=AGGA,GGAG,GAAG,GAGG;STRUC=<VC34705>	HGSVC,1KG-ONT	No	0.148	Yes	NA,NA	NA	NA
chr11:1664618	351275	INS	194	0.8057	0.6819	458	NA	NA	NA	NA	NA	NA	NA	NA	NA	No	ID=11-1664540-1664555-AGGA,11-1664568-1664581-GGAG,11-1664588-1664605-GAAG,11-1664641-1664653-GAAG,11-1664654-1664666-GAGG,11-1664674-1664690-GAGG,11-1664693-1664707-GAAG;MOTIFS=AGGA,GGAG,GAAG,GAGG;STRUC=<VC34705>	HPRC,HGSVC,1KG-ONT	No	0.148	Yes	NA,NA	NA	NA
chr11:1664618	351276	INS	263	0.8126	0.6208	684	NA	NA	NA	NA	NA	NA	NA	NA	NA	No	ID=11-1664540-1664555-AGGA,11-1664568-1664581-GGAG,11-1664588-1664605-GAAG,11-1664641-1664653-GAAG,11-1664654-1664666-GAGG,11-1664674-1664690-GAGG,11-1664693-1664707-GAAG;MOTIFS=AGGA,GGAG,GAAG,GAGG;STRUC=<VC34705>	HGSVC,1KG-ONT	No	0.148	Yes	NA,NA	NA	NA
chr11:1664625	351278	INS	859	0.8587	0.5291	55	NA	NA	NA	NA	NA	NA	NA	NA	NA	No	ID=11-1664540-1664555-AGGA,11-1664568-1664581-GGAG,11-1664588-1664605-GAAG,11-1664641-1664653-GAAG,11-1664654-1664666-GAGG,11-1664674-1664690-GAGG,11-1664693-1664707-GAAG;MOTIFS=AGGA,GGAG,GAAG,GAGG;STRUC=<VC34705>	HGSVC,1KG-ONT	No	0.148	Yes	NA,NA	NA	NA
chr11:1664625	351279	INS	209	0.845	0.5804	61	NA	NA	NA	NA	NA	NA	NA	NA	NA	No	ID=11-1664540-1664555-AGGA,11-1664568-1664581-GGAG,11-1664588-1664605-GAAG,11-1664641-1664653-GAAG,11-1664654-1664666-GAGG,11-1664674-1664690-GAGG,11-1664693-1664707-GAAG;MOTIFS=AGGA,GGAG,GAAG,GAGG;STRUC=<VC34705>	HPRC,HGSVC,1KG-ONT	No	0.148	Yes	NA,NA	NA	NA
chr11:1664625	351280	INS	335	0.8665	0.5895	16	NA	NA	NA	NA	NA	NA	NA	NA	NA	No	ID=11-1664540-1664555-AGGA,11-1664568-1664581-GGAG,11-1664588-1664605-GAAG,11-1664641-1664653-GAAG,11-1664654-1664666-GAGG,11-1664674-1664690-GAGG,11-1664693-1664707-GAAG;MOTIFS=AGGA,GGAG,GAAG,GAGG;STRUC=<VC34705>	HGSVC,1KG-ONT	No	0.148	Yes	NA,NA	NA	NA
chr11:1664625	351281	INS	162	0.8245	0.6368	32	NA	NA	NA	NA	NA	NA	NA	NA	NA	No	ID=11-1664540-1664555-AGGA,11-1664568-1664581-GGAG,11-1664588-1664605-GAAG,11-1664641-1664653-GAAG,11-1664654-1664666-GAGG,11-1664674-1664690-GAGG,11-1664693-1664707-GAAG;MOTIFS=AGGA,GGAG,GAAG,GAGG;STRUC=<VC34705>	HPRC,HGSVC	No	0.148	Yes	NA,NA	NA	NA
chr11:1664625	351277	INS	1047	0.9008	0.3786	1	NA	NA	NA	NA	NA	NA	NA	NA	NA	No	ID=11-1664540-1664555-AGGA,11-1664568-1664581-GGAG,11-1664588-1664605-GAAG,11-1664641-1664653-GAAG,11-1664654-1664666-GAGG,11-1664674-1664690-GAGG,11-1664693-1664707-GAAG;MOTIFS=AGGA,GGAG,GAAG,GAGG;STRUC=<VC34705>	HGSVC,1KG-ONT	No	0.148	No	NA,NA	NA	NA
chr11:1664640	351282	INS	133	0.8326	0.608	34	NA	NA	NA	NA	NA	NA	NA	NA	NA	No	ID=11-1664540-1664555-AGGA,11-1664568-1664581-GGAG,11-1664588-1664605-GAAG,11-1664641-1664653-GAAG,11-1664654-1664666-GAGG,11-1664674-1664690-GAGG,11-1664693-1664707-GAAG;MOTIFS=AGGA,GGAG,GAAG,GAGG;STRUC=<VC34705>	HPRC,HGSVC	No	0.148	Yes	NA,NA	NA	NA
chr11:1664641	351283	INS	145	0.9375	0.2527	32	NA	NA	NA	NA	NA	NA	NA	NA	NA	No	ID=11-1664540-1664555-AGGA,11-1664568-1664581-GGAG,11-1664588-1664605-GAAG,11-1664641-1664653-GAAG,11-1664654-1664666-GAGG,11-1664674-1664690-GAGG,11-1664693-1664707-GAAG;MOTIFS=AGGA,GGAG,GAAG,GAGG;STRUC=<VC34705>	HPRC,HGSVC	No	0.148	Yes	NA,NA	NA	NA
chr11:1664693	351284	INS	190	0.8898	0.6942	21	NA	NA	NA	NA	NA	NA	NA	NA	NA	No	ID=11-1664540-1664555-AGGA,11-1664568-1664581-GGAG,11-1664588-1664605-GAAG,11-1664641-1664653-GAAG,11-1664654-1664666-GAGG,11-1664674-1664690-GAGG,11-1664693-1664707-GAAG;MOTIFS=AGGA,GGAG,GAAG,GAGG;STRUC=<VC34705>	HPRC,HGSVC,1KG-ONT	No	0.148	Yes	NA,NA	NA	NA
chr11:1664693	351285	INS	594	0.8183	0.641	14	NA	NA	NA	NA	NA	NA	NA	NA	NA	No	ID=11-1664540-1664555-AGGA,11-1664568-1664581-GGAG,11-1664588-1664605-GAAG,11-1664641-1664653-GAAG,11-1664654-1664666-GAGG,11-1664674-1664690-GAGG,11-1664693-1664707-GAAG;MOTIFS=AGGA,GGAG,GAAG,GAGG;STRUC=<VC34705>	HGSVC,1KG-ONT	No	0.148	Yes	NA,NA	NA	NA
chr11:1665594	351286	INS	75	0.9703	0.1273	1019	NA	NA	NA	NA	NA	NA	NA	NA	NA	No	ID=11-1665596-1665605-AGG;MOTIFS=AGG;STRUC=(AGG)n	HPRC,HGSVC,1KG-ONT	Yes	1.859	Yes	NA,NA	NA	NA
chr11:1665594	351287	INS	82	0.9125	0.3312	1	NA	NA	NA	NA	NA	NA	NA	NA	NA	No	ID=11-1665596-1665605-AGG;MOTIFS=AGG;STRUC=(AGG)n	HPRC,HGSVC,1KG-ONT	Yes	1.859	No	NA,NA	NA	NA
chr11:1666181	351288	INS	190	0.8154	0.6556	11	NA	NA	NA	NA	NA	NA	NA	NA	NA	No	ID=11-1666152-1666162-AGC;MOTIFS=AGC;STRUC=(AGC)n	HPRC,HGSVC,1KG-ONT	No	0.142	Yes	NA,NA	NA	NA
chr11:1666198	351289	INS	98	0.8617	0.5292	7	NA	NA	NA	NA	NA	NA	NA	NA	NA	No	ID=11-1666152-1666162-AGC;MOTIFS=AGC;STRUC=(AGC)n	HPRC,HGSVC,1KG-ONT	No	0.142	Yes	NA,NA	NA	NA
chr11:1666215	351294	INS	105	0.8819	0.4712	22	NA	NA	NA	NA	NA	NA	NA	NA	NA	No	ID=11-1666152-1666162-AGC;MOTIFS=AGC;STRUC=(AGC)n	HPRC,HGSVC,1KG-ONT	No	0.142	Yes	NA,NA	NA	NA
chr11:1666215	351290	INS	122	0.8813	0.4235	163	NA	NA	NA	NA	NA	NA	NA	NA	NA	No	ID=11-1666152-1666162-AGC;MOTIFS=AGC;STRUC=(AGC)n	HPRC,HGSVC,1KG-ONT	No	0.142	Yes	NA,NA	NA	NA
chr11:1666215	351291	INS	139	0.862	0.5249	24	NA	NA	NA	NA	NA	NA	NA	NA	NA	No	ID=11-1666152-1666162-AGC;MOTIFS=AGC;STRUC=(AGC)n	HPRC,HGSVC,1KG-ONT	No	0.142	Yes	NA,NA	NA	NA
chr11:1666215	351292	INS	54	0.8029	0.6985	20	NA	NA	NA	NA	NA	NA	NA	NA	NA	No	ID=11-1666152-1666162-AGC;MOTIFS=AGC;STRUC=(AGC)n	HPRC,HGSVC	No	0.142	Yes	NA,NA	NA	NA
chr11:1666215	351293	INS	88	0.8114	0.6842	21	NA	NA	NA	NA	NA	NA	NA	NA	NA	No	ID=11-1666152-1666162-AGC;MOTIFS=AGC;STRUC=(AGC)n	HPRC,HGSVC,1KG-ONT	No	0.142	Yes	NA,NA	NA	NA
chr11:1666215	351295	INS	132	0.8068	0.6772	8	NA	NA	NA	NA	NA	NA	NA	NA	NA	No	ID=11-1666152-1666162-AGC;MOTIFS=AGC;STRUC=(AGC)n	HPRC,HGSVC,1KG-ONT	No	0.142	No	NA,NA	NA	NA
chr11:1666230	351296	INS	223	0.8619	0.5269	16	NA	NA	NA	NA	NA	NA	NA	NA	NA	No	ID=11-1666152-1666162-AGC;MOTIFS=AGC;STRUC=(AGC)n	HGSVC,1KG-ONT	No	2.13	No	NA,NA	NA	NA
chr11:1666243	351297	INS	51	0.8088	0.681	36	NA	NA	NA	NA	NA	NA	NA	NA	NA	No	ID=11-1666152-1666162-AGC;MOTIFS=AGC;STRUC=(AGC)n	HPRC,HGSVC	No	0.142	Yes	NA,NA	NA	NA
chr11:1666244	351298	INS	122	0.8137	0.6637	7	NA	NA	NA	NA	NA	NA	NA	NA	NA	No	ID=11-1666152-1666162-AGC;MOTIFS=AGC;STRUC=(AGC)n	HPRC,HGSVC,1KG-ONT	No	0.142	No	NA,NA	NA	NA
chr11:1666247	351301	INS	152	0.8726	0.4747	7	NA	NA	NA	NA	NA	NA	NA	NA	NA	No	ID=11-1666152-1666162-AGC;MOTIFS=AGC;STRUC=(AGC)n	HPRC,HGSVC,1KG-ONT	No	0.142	Yes	NA,NA	NA	NA
chr11:1666247	351300	INS	136	0.9576	0.1766	24	NA	NA	NA	NA	NA	NA	NA	NA	NA	No	ID=11-1666152-1666162-AGC;MOTIFS=AGC;STRUC=(AGC)n	HPRC,HGSVC,1KG-ONT	No	0.142	Yes	NA,NA	NA	NA
chr11:1666247	351299	INS	70	0.8295	0.6103	4	NA	NA	NA	NA	NA	NA	NA	NA	NA	No	ID=11-1666152-1666162-AGC;MOTIFS=AGC;STRUC=(AGC)n	HPRC,HGSVC,1KG-ONT	No	0.142	No	NA,NA	NA	NA
chr11:1666251	351302	INS	112	0.8354	0.5978	18	NA	NA	NA	NA	NA	NA	NA	NA	NA	No	ID=11-1666152-1666162-AGC;MOTIFS=AGC;STRUC=(AGC)n	HPRC,HGSVC,1KG-ONT	No	0.142	Yes	NA,NA	NA	NA
chr11:1666251	351303	INS	95	0.8216	0.6752	12	NA	NA	NA	NA	NA	NA	NA	NA	NA	No	ID=11-1666152-1666162-AGC;MOTIFS=AGC;STRUC=(AGC)n	HPRC,HGSVC,1KG-ONT	No	0.142	Yes	NA,NA	NA	NA
chr11:1666251	351304	INS	61	0.8466	0.5916	102	NA	NA	NA	NA	NA	NA	NA	NA	NA	No	ID=11-1666152-1666162-AGC;MOTIFS=AGC;STRUC=(AGC)n	HPRC,HGSVC	No	0.142	Yes	NA,NA	NA	NA
chr11:1666256	351305	INS	102	0.9019	0.3795	3	NA	NA	NA	NA	NA	NA	NA	NA	NA	No	ID=11-1666152-1666162-AGC;MOTIFS=AGC;STRUC=(AGC)n	HPRC,HGSVC,1KG-ONT	No	0.142	No	NA,NA	NA	NA
chr11:1666261	351306	INS	51	0.9178	0.3064	103	NA	NA	NA	NA	NA	NA	NA	NA	NA	No	ID=11-1666152-1666162-AGC;MOTIFS=AGC;STRUC=(AGC)n	HPRC,HGSVC	No	0.142	Yes	NA,NA	NA	NA
chr11:1666261	351307	INS	241	0.8848	0.4601	24	NA	NA	NA	NA	NA	NA	NA	NA	NA	No	ID=11-1666152-1666162-AGC;MOTIFS=AGC;STRUC=(AGC)n	HGSVC,1KG-ONT	No	0.142	Yes	NA,NA	NA	NA
chr11:1666264	351308	INS	61	0.846	0.5961	19	NA	NA	NA	NA	NA	NA	NA	NA	NA	No	ID=11-1666152-1666162-AGC;MOTIFS=AGC;STRUC=(AGC)n	HPRC,HGSVC	No	0.142	Yes	NA,NA	NA	NA
chr11:1666264	351309	INS	88	0.8759	0.4863	6	NA	NA	NA	NA	NA	NA	NA	NA	NA	No	ID=11-1666152-1666162-AGC;MOTIFS=AGC;STRUC=(AGC)n	HPRC,HGSVC,1KG-ONT	No	0.142	Yes	NA,NA	NA	NA
chr11:1666264	351310	INS	122	0.8786	0.4308	2	NA	NA	NA	NA	NA	NA	NA	NA	NA	No	ID=11-1666152-1666162-AGC;MOTIFS=AGC;STRUC=(AGC)n	HPRC,HGSVC,1KG-ONT	No	0.142	No	NA,NA	NA	NA
chr11:1670499	351311	INS	183	0.801	0.6872	4	NA	NA	NA	NA	NA	NA	NA	NA	open_chromatin_region	No	ID=11-1670499-1670517-GCAGTGTGG,11-1670501-1670581-AGTGTGGGCAGTGTGGGT,11-1670510-1670519-AGTGTGGGT,11-1670527-1670536-CAGTGTGGG,11-1670600-1670627-AGTGTGGGC,11-1670635-1670716-TAGTGTGGA,11-1670653-1670688-TAGTGTGGG,11-1670689-1670707-TAGTGTGGG,11-1670833-1670887-TAGTGTGGG;MOTIFS=AGTGTGGGC,GCAGTGTGG,AGTGTGGGCAGTGTGGGT,TAGTGTGGG,CAGTGTGGG,AGTGTGGGT,TAGTGTGGA;STRUC=<VC34709>	HPRC,HGSVC,1KG-ONT	No	0.039	No	NA,NA	NA	NA
chr11:1670501	351322	INS	2725	0.8348	0.6198	6	NA	NA	NA	NA	NA	NA	NA	NA	open_chromatin_region	No	ID=11-1670499-1670517-GCAGTGTGG,11-1670501-1670581-AGTGTGGGCAGTGTGGGT,11-1670510-1670519-AGTGTGGGT,11-1670527-1670536-CAGTGTGGG,11-1670600-1670627-AGTGTGGGC,11-1670635-1670716-TAGTGTGGA,11-1670653-1670688-TAGTGTGGG,11-1670689-1670707-TAGTGTGGG,11-1670833-1670887-TAGTGTGGG;MOTIFS=AGTGTGGGC,GCAGTGTGG,AGTGTGGGCAGTGTGGGT,TAGTGTGGG,CAGTGTGGG,AGTGTGGGT,TAGTGTGGA;STRUC=<VC34709>	HPRC,HGSVC,1KG-ONT	No	0.039	Yes	NA,NA	NA	NA
chr11:1670501	351312	INS	729	0.9028	0.3393	7	NA	NA	NA	NA	NA	NA	NA	NA	open_chromatin_region	No	ID=11-1670499-1670517-GCAGTGTGG,11-1670501-1670581-AGTGTGGGCAGTGTGGGT,11-1670510-1670519-AGTGTGGGT,11-1670527-1670536-CAGTGTGGG,11-1670600-1670627-AGTGTGGGC,11-1670635-1670716-TAGTGTGGA,11-1670653-1670688-TAGTGTGGG,11-1670689-1670707-TAGTGTGGG,11-1670833-1670887-TAGTGTGGG;MOTIFS=AGTGTGGGC,GCAGTGTGG,AGTGTGGGCAGTGTGGGT,TAGTGTGGG,CAGTGTGGG,AGTGTGGGT,TAGTGTGGA;STRUC=<VC34709>	HPRC,HGSVC,1KG-ONT	No	0.039	No	NA,NA	NA	NA
chr11:1670501	351343	INS	1565	0.9544	0.3948	18	NA	NA	NA	NA	NA	NA	NA	NA	open_chromatin_region	No	ID=11-1670499-1670517-GCAGTGTGG,11-1670501-1670581-AGTGTGGGCAGTGTGGGT,11-1670510-1670519-AGTGTGGGT,11-1670527-1670536-CAGTGTGGG,11-1670600-1670627-AGTGTGGGC,11-1670635-1670716-TAGTGTGGA,11-1670653-1670688-TAGTGTGGG,11-1670689-1670707-TAGTGTGGG,11-1670833-1670887-TAGTGTGGG;MOTIFS=AGTGTGGGC,GCAGTGTGG,AGTGTGGGCAGTGTGGGT,TAGTGTGGG,CAGTGTGGG,AGTGTGGGT,TAGTGTGGA;STRUC=<VC34709>	HPRC,HGSVC,1KG-ONT	No	0.039	Yes	NA,NA	NA	NA
chr11:1670501	351342	INS	1885	0.8461	0.5765	19	NA	NA	NA	NA	NA	NA	NA	NA	open_chromatin_region	No	ID=11-1670499-1670517-GCAGTGTGG,11-1670501-1670581-AGTGTGGGCAGTGTGGGT,11-1670510-1670519-AGTGTGGGT,11-1670527-1670536-CAGTGTGGG,11-1670600-1670627-AGTGTGGGC,11-1670635-1670716-TAGTGTGGA,11-1670653-1670688-TAGTGTGGG,11-1670689-1670707-TAGTGTGGG,11-1670833-1670887-TAGTGTGGG;MOTIFS=AGTGTGGGC,GCAGTGTGG,AGTGTGGGCAGTGTGGGT,TAGTGTGGG,CAGTGTGGG,AGTGTGGGT,TAGTGTGGA;STRUC=<VC34709>	HPRC,HGSVC,1KG-ONT	No	0.039	Yes	NA,NA	NA	NA
chr11:1670501	351341	INS	1710	0.8637	0.5584	35	NA	NA	NA	NA	NA	NA	NA	NA	open_chromatin_region	No	ID=11-1670499-1670517-GCAGTGTGG,11-1670501-1670581-AGTGTGGGCAGTGTGGGT,11-1670510-1670519-AGTGTGGGT,11-1670527-1670536-CAGTGTGGG,11-1670600-1670627-AGTGTGGGC,11-1670635-1670716-TAGTGTGGA,11-1670653-1670688-TAGTGTGGG,11-1670689-1670707-TAGTGTGGG,11-1670833-1670887-TAGTGTGGG;MOTIFS=AGTGTGGGC,GCAGTGTGG,AGTGTGGGCAGTGTGGGT,TAGTGTGGG,CAGTGTGGG,AGTGTGGGT,TAGTGTGGA;STRUC=<VC34709>	HPRC,HGSVC,1KG-ONT	No	0.039	Yes	NA,NA	NA	NA
chr11:1670501	351340	INS	1980	0.983	0.0764	6	NA	NA	NA	NA	NA	NA	NA	NA	open_chromatin_region	No	ID=11-1670499-1670517-GCAGTGTGG,11-1670501-1670581-AGTGTGGGCAGTGTGGGT,11-1670510-1670519-AGTGTGGGT,11-1670527-1670536-CAGTGTGGG,11-1670600-1670627-AGTGTGGGC,11-1670635-1670716-TAGTGTGGA,11-1670653-1670688-TAGTGTGGG,11-1670689-1670707-TAGTGTGGG,11-1670833-1670887-TAGTGTGGG;MOTIFS=AGTGTGGGC,GCAGTGTGG,AGTGTGGGCAGTGTGGGT,TAGTGTGGG,CAGTGTGGG,AGTGTGGGT,TAGTGTGGA;STRUC=<VC34709>	HPRC,HGSVC,1KG-ONT	No	0.039	Yes	NA,NA	NA	NA
chr11:1670501	351339	INS	2124	0.9086	0.351	37	NA	NA	NA	NA	NA	NA	NA	NA	open_chromatin_region	No	ID=11-1670499-1670517-GCAGTGTGG,11-1670501-1670581-AGTGTGGGCAGTGTGGGT,11-1670510-1670519-AGTGTGGGT,11-1670527-1670536-CAGTGTGGG,11-1670600-1670627-AGTGTGGGC,11-1670635-1670716-TAGTGTGGA,11-1670653-1670688-TAGTGTGGG,11-1670689-1670707-TAGTGTGGG,11-1670833-1670887-TAGTGTGGG;MOTIFS=AGTGTGGGC,GCAGTGTGG,AGTGTGGGCAGTGTGGGT,TAGTGTGGG,CAGTGTGGG,AGTGTGGGT,TAGTGTGGA;STRUC=<VC34709>	HPRC,HGSVC,1KG-ONT	No	0.039	Yes	NA,NA	NA	NA
chr11:1670501	351338	INS	1809	0.9406	0.269	14	NA	NA	NA	NA	NA	NA	NA	NA	open_chromatin_region	No	ID=11-1670499-1670517-GCAGTGTGG,11-1670501-1670581-AGTGTGGGCAGTGTGGGT,11-1670510-1670519-AGTGTGGGT,11-1670527-1670536-CAGTGTGGG,11-1670600-1670627-AGTGTGGGC,11-1670635-1670716-TAGTGTGGA,11-1670653-1670688-TAGTGTGGG,11-1670689-1670707-TAGTGTGGG,11-1670833-1670887-TAGTGTGGG;MOTIFS=AGTGTGGGC,GCAGTGTGG,AGTGTGGGCAGTGTGGGT,TAGTGTGGG,CAGTGTGGG,AGTGTGGGT,TAGTGTGGA;STRUC=<VC34709>	HPRC,HGSVC,1KG-ONT	No	0.039	Yes	NA,NA	NA	NA
chr11:1670501	351337	INS	63	0.8081	0.6657	5	NA	NA	NA	NA	NA	NA	NA	NA	open_chromatin_region	No	ID=11-1670499-1670517-GCAGTGTGG,11-1670501-1670581-AGTGTGGGCAGTGTGGGT,11-1670510-1670519-AGTGTGGGT,11-1670527-1670536-CAGTGTGGG,11-1670600-1670627-AGTGTGGGC,11-1670635-1670716-TAGTGTGGA,11-1670653-1670688-TAGTGTGGG,11-1670689-1670707-TAGTGTGGG,11-1670833-1670887-TAGTGTGGG;MOTIFS=AGTGTGGGC,GCAGTGTGG,AGTGTGGGCAGTGTGGGT,TAGTGTGGG,CAGTGTGGG,AGTGTGGGT,TAGTGTGGA;STRUC=<VC34709>	HPRC,HGSVC,1KG-ONT	No	0.039	No	NA,NA	NA	NA
chr11:1670501	351336	INS	607	0.7986	0.6882	1	NA	NA	NA	NA	NA	NA	NA	NA	open_chromatin_region	No	ID=11-1670499-1670517-GCAGTGTGG,11-1670501-1670581-AGTGTGGGCAGTGTGGGT,11-1670510-1670519-AGTGTGGGT,11-1670527-1670536-CAGTGTGGG,11-1670600-1670627-AGTGTGGGC,11-1670635-1670716-TAGTGTGGA,11-1670653-1670688-TAGTGTGGG,11-1670689-1670707-TAGTGTGGG,11-1670833-1670887-TAGTGTGGG;MOTIFS=AGTGTGGGC,GCAGTGTGG,AGTGTGGGCAGTGTGGGT,TAGTGTGGG,CAGTGTGGG,AGTGTGGGT,TAGTGTGGA;STRUC=<VC34709>	HPRC,HGSVC,1KG-ONT	No	0.039	No	NA,NA	NA	NA
chr11:1670501	351335	INS	1476	0.8993	0.3757	21	NA	NA	NA	NA	NA	NA	NA	NA	open_chromatin_region	No	ID=11-1670499-1670517-GCAGTGTGG,11-1670501-1670581-AGTGTGGGCAGTGTGGGT,11-1670510-1670519-AGTGTGGGT,11-1670527-1670536-CAGTGTGGG,11-1670600-1670627-AGTGTGGGC,11-1670635-1670716-TAGTGTGGA,11-1670653-1670688-TAGTGTGGG,11-1670689-1670707-TAGTGTGGG,11-1670833-1670887-TAGTGTGGG;MOTIFS=AGTGTGGGC,GCAGTGTGG,AGTGTGGGCAGTGTGGGT,TAGTGTGGG,CAGTGTGGG,AGTGTGGGT,TAGTGTGGA;STRUC=<VC34709>	HPRC,HGSVC,1KG-ONT	No	0.039	Yes	NA,NA	NA	NA
chr11:1670501	351313	INS	1162	0.836	0.6016	13	NA	NA	NA	NA	NA	NA	NA	NA	open_chromatin_region	No	ID=11-1670499-1670517-GCAGTGTGG,11-1670501-1670581-AGTGTGGGCAGTGTGGGT,11-1670510-1670519-AGTGTGGGT,11-1670527-1670536-CAGTGTGGG,11-1670600-1670627-AGTGTGGGC,11-1670635-1670716-TAGTGTGGA,11-1670653-1670688-TAGTGTGGG,11-1670689-1670707-TAGTGTGGG,11-1670833-1670887-TAGTGTGGG;MOTIFS=AGTGTGGGC,GCAGTGTGG,AGTGTGGGCAGTGTGGGT,TAGTGTGGG,CAGTGTGGG,AGTGTGGGT,TAGTGTGGA;STRUC=<VC34709>	HPRC,HGSVC,1KG-ONT	No	0.039	Yes	NA,NA	NA	NA
chr11:1670501	351323	INS	297	0.9792	0.0885	15	NA	NA	NA	NA	NA	NA	NA	NA	open_chromatin_region	No	ID=11-1670499-1670517-GCAGTGTGG,11-1670501-1670581-AGTGTGGGCAGTGTGGGT,11-1670510-1670519-AGTGTGGGT,11-1670527-1670536-CAGTGTGGG,11-1670600-1670627-AGTGTGGGC,11-1670635-1670716-TAGTGTGGA,11-1670653-1670688-TAGTGTGGG,11-1670689-1670707-TAGTGTGGG,11-1670833-1670887-TAGTGTGGG;MOTIFS=AGTGTGGGC,GCAGTGTGG,AGTGTGGGCAGTGTGGGT,TAGTGTGGG,CAGTGTGGG,AGTGTGGGT,TAGTGTGGA;STRUC=<VC34709>	HPRC,HGSVC,1KG-ONT	No	0.039	Yes	NA,NA	NA	NA
chr11:1670501	351324	INS	1296	0.8932	0.4143	12	NA	NA	NA	NA	NA	NA	NA	NA	open_chromatin_region	No	ID=11-1670499-1670517-GCAGTGTGG,11-1670501-1670581-AGTGTGGGCAGTGTGGGT,11-1670510-1670519-AGTGTGGGT,11-1670527-1670536-CAGTGTGGG,11-1670600-1670627-AGTGTGGGC,11-1670635-1670716-TAGTGTGGA,11-1670653-1670688-TAGTGTGGG,11-1670689-1670707-TAGTGTGGG,11-1670833-1670887-TAGTGTGGG;MOTIFS=AGTGTGGGC,GCAGTGTGG,AGTGTGGGCAGTGTGGGT,TAGTGTGGG,CAGTGTGGG,AGTGTGGGT,TAGTGTGGA;STRUC=<VC34709>	HPRC,HGSVC,1KG-ONT	No	0.039	Yes	NA,NA	NA	NA
chr11:1670501	351321	INS	225	0.833	0.5959	1	NA	NA	NA	NA	NA	NA	NA	NA	open_chromatin_region	No	ID=11-1670499-1670517-GCAGTGTGG,11-1670501-1670581-AGTGTGGGCAGTGTGGGT,11-1670510-1670519-AGTGTGGGT,11-1670527-1670536-CAGTGTGGG,11-1670600-1670627-AGTGTGGGC,11-1670635-1670716-TAGTGTGGA,11-1670653-1670688-TAGTGTGGG,11-1670689-1670707-TAGTGTGGG,11-1670833-1670887-TAGTGTGGG;MOTIFS=AGTGTGGGC,GCAGTGTGG,AGTGTGGGCAGTGTGGGT,TAGTGTGGG,CAGTGTGGG,AGTGTGGGT,TAGTGTGGA;STRUC=<VC34709>	HPRC,HGSVC,1KG-ONT	No	0.039	No	NA,NA	NA	NA
chr11:1670501	351320	INS	3265	0.8827	0.4328	17	NA	NA	NA	NA	NA	NA	NA	NA	open_chromatin_region	No	ID=11-1670499-1670517-GCAGTGTGG,11-1670501-1670581-AGTGTGGGCAGTGTGGGT,11-1670510-1670519-AGTGTGGGT,11-1670527-1670536-CAGTGTGGG,11-1670600-1670627-AGTGTGGGC,11-1670635-1670716-TAGTGTGGA,11-1670653-1670688-TAGTGTGGG,11-1670689-1670707-TAGTGTGGG,11-1670833-1670887-TAGTGTGGG;MOTIFS=AGTGTGGGC,GCAGTGTGG,AGTGTGGGCAGTGTGGGT,TAGTGTGGG,CAGTGTGGG,AGTGTGGGT,TAGTGTGGA;STRUC=<VC34709>	HPRC,HGSVC,1KG-ONT	No	0.039	Yes	NA,NA	NA	NA
chr11:1670501	351319	INS	3846	0.8636	0.5045	41	NA	NA	NA	NA	NA	NA	NA	NA	open_chromatin_region	No	ID=11-1670499-1670517-GCAGTGTGG,11-1670501-1670581-AGTGTGGGCAGTGTGGGT,11-1670510-1670519-AGTGTGGGT,11-1670527-1670536-CAGTGTGGG,11-1670600-1670627-AGTGTGGGC,11-1670635-1670716-TAGTGTGGA,11-1670653-1670688-TAGTGTGGG,11-1670689-1670707-TAGTGTGGG,11-1670833-1670887-TAGTGTGGG;MOTIFS=AGTGTGGGC,GCAGTGTGG,AGTGTGGGCAGTGTGGGT,TAGTGTGGG,CAGTGTGGG,AGTGTGGGT,TAGTGTGGA;STRUC=<VC34709>	HGSVC,1KG-ONT	No	0.039	Yes	NA,NA	NA	NA
chr11:1670501	351325	INS	1611	0.8448	0.573	31	NA	NA	NA	NA	NA	NA	NA	NA	open_chromatin_region	No	ID=11-1670499-1670517-GCAGTGTGG,11-1670501-1670581-AGTGTGGGCAGTGTGGGT,11-1670510-1670519-AGTGTGGGT,11-1670527-1670536-CAGTGTGGG,11-1670600-1670627-AGTGTGGGC,11-1670635-1670716-TAGTGTGGA,11-1670653-1670688-TAGTGTGGG,11-1670689-1670707-TAGTGTGGG,11-1670833-1670887-TAGTGTGGG;MOTIFS=AGTGTGGGC,GCAGTGTGG,AGTGTGGGCAGTGTGGGT,TAGTGTGGG,CAGTGTGGG,AGTGTGGGT,TAGTGTGGA;STRUC=<VC34709>	HPRC,HGSVC,1KG-ONT	No	0.039	Yes	NA,NA	NA	NA
chr11:1670501	351318	INS	4143	0.8492	0.559	55	NA	NA	NA	NA	NA	NA	NA	NA	open_chromatin_region	No	ID=11-1670499-1670517-GCAGTGTGG,11-1670501-1670581-AGTGTGGGCAGTGTGGGT,11-1670510-1670519-AGTGTGGGT,11-1670527-1670536-CAGTGTGGG,11-1670600-1670627-AGTGTGGGC,11-1670635-1670716-TAGTGTGGA,11-1670653-1670688-TAGTGTGGG,11-1670689-1670707-TAGTGTGGG,11-1670833-1670887-TAGTGTGGG;MOTIFS=AGTGTGGGC,GCAGTGTGG,AGTGTGGGCAGTGTGGGT,TAGTGTGGG,CAGTGTGGG,AGTGTGGGT,TAGTGTGGA;STRUC=<VC34709>	HGSVC,1KG-ONT	No	0.039	Yes	NA,NA	NA	NA
chr11:1670501	351317	INS	2916	0.834	0.626	20	NA	NA	NA	NA	NA	NA	NA	NA	open_chromatin_region	No	ID=11-1670499-1670517-GCAGTGTGG,11-1670501-1670581-AGTGTGGGCAGTGTGGGT,11-1670510-1670519-AGTGTGGGT,11-1670527-1670536-CAGTGTGGG,11-1670600-1670627-AGTGTGGGC,11-1670635-1670716-TAGTGTGGA,11-1670653-1670688-TAGTGTGGG,11-1670689-1670707-TAGTGTGGG,11-1670833-1670887-TAGTGTGGG;MOTIFS=AGTGTGGGC,GCAGTGTGG,AGTGTGGGCAGTGTGGGT,TAGTGTGGG,CAGTGTGGG,AGTGTGGGT,TAGTGTGGA;STRUC=<VC34709>	HPRC,HGSVC,1KG-ONT	No	0.039	Yes	NA,NA	NA	NA
chr11:1670501	351316	INS	2646	0.8675	0.4893	22	NA	NA	NA	NA	NA	NA	NA	NA	open_chromatin_region	No	ID=11-1670499-1670517-GCAGTGTGG,11-1670501-1670581-AGTGTGGGCAGTGTGGGT,11-1670510-1670519-AGTGTGGGT,11-1670527-1670536-CAGTGTGGG,11-1670600-1670627-AGTGTGGGC,11-1670635-1670716-TAGTGTGGA,11-1670653-1670688-TAGTGTGGG,11-1670689-1670707-TAGTGTGGG,11-1670833-1670887-TAGTGTGGG;MOTIFS=AGTGTGGGC,GCAGTGTGG,AGTGTGGGCAGTGTGGGT,TAGTGTGGG,CAGTGTGGG,AGTGTGGGT,TAGTGTGGA;STRUC=<VC34709>	HPRC,HGSVC,1KG-ONT	No	0.039	Yes	NA,NA	NA	NA
chr11:1670501	351326	INS	1224	0.8747	0.4724	21	NA	NA	NA	NA	NA	NA	NA	NA	open_chromatin_region	No	ID=11-1670499-1670517-GCAGTGTGG,11-1670501-1670581-AGTGTGGGCAGTGTGGGT,11-1670510-1670519-AGTGTGGGT,11-1670527-1670536-CAGTGTGGG,11-1670600-1670627-AGTGTGGGC,11-1670635-1670716-TAGTGTGGA,11-1670653-1670688-TAGTGTGGG,11-1670689-1670707-TAGTGTGGG,11-1670833-1670887-TAGTGTGGG;MOTIFS=AGTGTGGGC,GCAGTGTGG,AGTGTGGGCAGTGTGGGT,TAGTGTGGG,CAGTGTGGG,AGTGTGGGT,TAGTGTGGA;STRUC=<VC34709>	HPRC,HGSVC,1KG-ONT	No	0.039	Yes	NA,NA	NA	NA
chr11:1670501	351327	INS	2349	0.9552	0.1919	24	NA	NA	NA	NA	NA	NA	NA	NA	open_chromatin_region	No	ID=11-1670499-1670517-GCAGTGTGG,11-1670501-1670581-AGTGTGGGCAGTGTGGGT,11-1670510-1670519-AGTGTGGGT,11-1670527-1670536-CAGTGTGGG,11-1670600-1670627-AGTGTGGGC,11-1670635-1670716-TAGTGTGGA,11-1670653-1670688-TAGTGTGGG,11-1670689-1670707-TAGTGTGGG,11-1670833-1670887-TAGTGTGGG;MOTIFS=AGTGTGGGC,GCAGTGTGG,AGTGTGGGCAGTGTGGGT,TAGTGTGGG,CAGTGTGGG,AGTGTGGGT,TAGTGTGGA;STRUC=<VC34709>	HPRC,HGSVC,1KG-ONT	No	0.039	Yes	NA,NA	NA	NA
chr11:1670501	351328	INS	2502	0.8491	0.5673	12	NA	NA	NA	NA	NA	NA	NA	NA	open_chromatin_region	No	ID=11-1670499-1670517-GCAGTGTGG,11-1670501-1670581-AGTGTGGGCAGTGTGGGT,11-1670510-1670519-AGTGTGGGT,11-1670527-1670536-CAGTGTGGG,11-1670600-1670627-AGTGTGGGC,11-1670635-1670716-TAGTGTGGA,11-1670653-1670688-TAGTGTGGG,11-1670689-1670707-TAGTGTGGG,11-1670833-1670887-TAGTGTGGG;MOTIFS=AGTGTGGGC,GCAGTGTGG,AGTGTGGGCAGTGTGGGT,TAGTGTGGG,CAGTGTGGG,AGTGTGGGT,TAGTGTGGA;STRUC=<VC34709>	HPRC,HGSVC,1KG-ONT	No	0.039	Yes	NA,NA	NA	NA
chr11:1670501	351329	INS	486	0.8338	0.6015	9	NA	NA	NA	NA	NA	NA	NA	NA	open_chromatin_region	No	ID=11-1670499-1670517-GCAGTGTGG,11-1670501-1670581-AGTGTGGGCAGTGTGGGT,11-1670510-1670519-AGTGTGGGT,11-1670527-1670536-CAGTGTGGG,11-1670600-1670627-AGTGTGGGC,11-1670635-1670716-TAGTGTGGA,11-1670653-1670688-TAGTGTGGG,11-1670689-1670707-TAGTGTGGG,11-1670833-1670887-TAGTGTGGG;MOTIFS=AGTGTGGGC,GCAGTGTGG,AGTGTGGGCAGTGTGGGT,TAGTGTGGG,CAGTGTGGG,AGTGTGGGT,TAGTGTGGA;STRUC=<VC34709>	HPRC,HGSVC,1KG-ONT	No	0.039	Yes	NA,NA	NA	NA
chr11:1670501	351330	INS	2439	0.8579	0.5402	19	NA	NA	NA	NA	NA	NA	NA	NA	open_chromatin_region	No	ID=11-1670499-1670517-GCAGTGTGG,11-1670501-1670581-AGTGTGGGCAGTGTGGGT,11-1670510-1670519-AGTGTGGGT,11-1670527-1670536-CAGTGTGGG,11-1670600-1670627-AGTGTGGGC,11-1670635-1670716-TAGTGTGGA,11-1670653-1670688-TAGTGTGGG,11-1670689-1670707-TAGTGTGGG,11-1670833-1670887-TAGTGTGGG;MOTIFS=AGTGTGGGC,GCAGTGTGG,AGTGTGGGCAGTGTGGGT,TAGTGTGGG,CAGTGTGGG,AGTGTGGGT,TAGTGTGGA;STRUC=<VC34709>	HPRC,HGSVC,1KG-ONT	No	0.039	Yes	NA,NA	NA	NA
chr11:1670501	351315	INS	820	0.9551	0.3795	16	NA	NA	NA	NA	NA	NA	NA	NA	open_chromatin_region	No	ID=11-1670499-1670517-GCAGTGTGG,11-1670501-1670581-AGTGTGGGCAGTGTGGGT,11-1670510-1670519-AGTGTGGGT,11-1670527-1670536-CAGTGTGGG,11-1670600-1670627-AGTGTGGGC,11-1670635-1670716-TAGTGTGGA,11-1670653-1670688-TAGTGTGGG,11-1670689-1670707-TAGTGTGGG,11-1670833-1670887-TAGTGTGGG;MOTIFS=AGTGTGGGC,GCAGTGTGG,AGTGTGGGCAGTGTGGGT,TAGTGTGGG,CAGTGTGGG,AGTGTGGGT,TAGTGTGGA;STRUC=<VC34709>	HPRC,HGSVC,1KG-ONT	No	0.039	Yes	NA,NA	NA	NA
chr11:1670501	351331	INS	666	0.8594	0.5379	19	NA	NA	NA	NA	NA	NA	NA	NA	open_chromatin_region	No	ID=11-1670499-1670517-GCAGTGTGG,11-1670501-1670581-AGTGTGGGCAGTGTGGGT,11-1670510-1670519-AGTGTGGGT,11-1670527-1670536-CAGTGTGGG,11-1670600-1670627-AGTGTGGGC,11-1670635-1670716-TAGTGTGGA,11-1670653-1670688-TAGTGTGGG,11-1670689-1670707-TAGTGTGGG,11-1670833-1670887-TAGTGTGGG;MOTIFS=AGTGTGGGC,GCAGTGTGG,AGTGTGGGCAGTGTGGGT,TAGTGTGGG,CAGTGTGGG,AGTGTGGGT,TAGTGTGGA;STRUC=<VC34709>	HPRC,HGSVC,1KG-ONT	No	0.039	No	NA,NA	NA	NA
chr11:1670501	351332	INS	551	0.8937	0.4064	14	NA	NA	NA	NA	NA	NA	NA	NA	open_chromatin_region	No	ID=11-1670499-1670517-GCAGTGTGG,11-1670501-1670581-AGTGTGGGCAGTGTGGGT,11-1670510-1670519-AGTGTGGGT,11-1670527-1670536-CAGTGTGGG,11-1670600-1670627-AGTGTGGGC,11-1670635-1670716-TAGTGTGGA,11-1670653-1670688-TAGTGTGGG,11-1670689-1670707-TAGTGTGGG,11-1670833-1670887-TAGTGTGGG;MOTIFS=AGTGTGGGC,GCAGTGTGG,AGTGTGGGCAGTGTGGGT,TAGTGTGGG,CAGTGTGGG,AGTGTGGGT,TAGTGTGGA;STRUC=<VC34709>	HPRC,HGSVC,1KG-ONT	No	0.039	Yes	NA,NA	NA	NA
chr11:1670501	351333	INS	2050	0.7995	0.6893	9	NA	NA	NA	NA	NA	NA	NA	NA	open_chromatin_region	No	ID=11-1670499-1670517-GCAGTGTGG,11-1670501-1670581-AGTGTGGGCAGTGTGGGT,11-1670510-1670519-AGTGTGGGT,11-1670527-1670536-CAGTGTGGG,11-1670600-1670627-AGTGTGGGC,11-1670635-1670716-TAGTGTGGA,11-1670653-1670688-TAGTGTGGG,11-1670689-1670707-TAGTGTGGG,11-1670833-1670887-TAGTGTGGG;MOTIFS=AGTGTGGGC,GCAGTGTGG,AGTGTGGGCAGTGTGGGT,TAGTGTGGG,CAGTGTGGG,AGTGTGGGT,TAGTGTGGA;STRUC=<VC34709>	HPRC,HGSVC,1KG-ONT	No	0.039	Yes	NA,NA	NA	NA
chr11:1670501	351314	INS	2241	0.9127	0.3179	15	NA	NA	NA	NA	NA	NA	NA	NA	open_chromatin_region	No	ID=11-1670499-1670517-GCAGTGTGG,11-1670501-1670581-AGTGTGGGCAGTGTGGGT,11-1670510-1670519-AGTGTGGGT,11-1670527-1670536-CAGTGTGGG,11-1670600-1670627-AGTGTGGGC,11-1670635-1670716-TAGTGTGGA,11-1670653-1670688-TAGTGTGGG,11-1670689-1670707-TAGTGTGGG,11-1670833-1670887-TAGTGTGGG;MOTIFS=AGTGTGGGC,GCAGTGTGG,AGTGTGGGCAGTGTGGGT,TAGTGTGGG,CAGTGTGGG,AGTGTGGGT,TAGTGTGGA;STRUC=<VC34709>	HPRC,HGSVC,1KG-ONT	No	0.039	Yes	NA,NA	NA	NA
chr11:1670501	351334	INS	3600	0.8569	0.5333	24	NA	NA	NA	NA	NA	NA	NA	NA	open_chromatin_region	No	ID=11-1670499-1670517-GCAGTGTGG,11-1670501-1670581-AGTGTGGGCAGTGTGGGT,11-1670510-1670519-AGTGTGGGT,11-1670527-1670536-CAGTGTGGG,11-1670600-1670627-AGTGTGGGC,11-1670635-1670716-TAGTGTGGA,11-1670653-1670688-TAGTGTGGG,11-1670689-1670707-TAGTGTGGG,11-1670833-1670887-TAGTGTGGG;MOTIFS=AGTGTGGGC,GCAGTGTGG,AGTGTGGGCAGTGTGGGT,TAGTGTGGG,CAGTGTGGG,AGTGTGGGT,TAGTGTGGA;STRUC=<VC34709>	HPRC,HGSVC,1KG-ONT	No	0.039	Yes	NA,NA	NA	NA
chr11:1670507	351344	INS	71	0.8562	0.5283	4	NA	NA	NA	NA	NA	NA	NA	NA	open_chromatin_region	No	ID=11-1670499-1670517-GCAGTGTGG,11-1670501-1670581-AGTGTGGGCAGTGTGGGT,11-1670510-1670519-AGTGTGGGT,11-1670527-1670536-CAGTGTGGG,11-1670600-1670627-AGTGTGGGC,11-1670635-1670716-TAGTGTGGA,11-1670653-1670688-TAGTGTGGG,11-1670689-1670707-TAGTGTGGG,11-1670833-1670887-TAGTGTGGG;MOTIFS=AGTGTGGGC,GCAGTGTGG,AGTGTGGGCAGTGTGGGT,TAGTGTGGG,CAGTGTGGG,AGTGTGGGT,TAGTGTGGA;STRUC=<VC34709>	HPRC,HGSVC,1KG-ONT	No	0.039	No	NA,NA	NA	NA
chr11:1670509	351345	INS	839	0.8908	0.3934	1	NA	NA	NA	NA	NA	NA	NA	NA	open_chromatin_region	No	ID=11-1670499-1670517-GCAGTGTGG,11-1670501-1670581-AGTGTGGGCAGTGTGGGT,11-1670510-1670519-AGTGTGGGT,11-1670527-1670536-CAGTGTGGG,11-1670600-1670627-AGTGTGGGC,11-1670635-1670716-TAGTGTGGA,11-1670653-1670688-TAGTGTGGG,11-1670689-1670707-TAGTGTGGG,11-1670833-1670887-TAGTGTGGG;MOTIFS=AGTGTGGGC,GCAGTGTGG,AGTGTGGGCAGTGTGGGT,TAGTGTGGG,CAGTGTGGG,AGTGTGGGT,TAGTGTGGA;STRUC=<VC34709>	HPRC,HGSVC,1KG-ONT	No	0.039	No	NA,NA	NA	NA
chr11:1670509	351346	INS	1008	0.9098	0.3316	2	NA	NA	NA	NA	NA	NA	NA	NA	open_chromatin_region	No	ID=11-1670499-1670517-GCAGTGTGG,11-1670501-1670581-AGTGTGGGCAGTGTGGGT,11-1670510-1670519-AGTGTGGGT,11-1670527-1670536-CAGTGTGGG,11-1670600-1670627-AGTGTGGGC,11-1670635-1670716-TAGTGTGGA,11-1670653-1670688-TAGTGTGGG,11-1670689-1670707-TAGTGTGGG,11-1670833-1670887-TAGTGTGGG;MOTIFS=AGTGTGGGC,GCAGTGTGG,AGTGTGGGCAGTGTGGGT,TAGTGTGGG,CAGTGTGGG,AGTGTGGGT,TAGTGTGGA;STRUC=<VC34709>	HPRC,HGSVC,1KG-ONT	No	0.039	Yes	NA,NA	NA	NA
chr11:1670510	351349	INS	189	0.8408	0.5879	15	NA	NA	NA	NA	NA	NA	NA	NA	open_chromatin_region	No	ID=11-1670499-1670517-GCAGTGTGG,11-1670501-1670581-AGTGTGGGCAGTGTGGGT,11-1670510-1670519-AGTGTGGGT,11-1670527-1670536-CAGTGTGGG,11-1670600-1670627-AGTGTGGGC,11-1670635-1670716-TAGTGTGGA,11-1670653-1670688-TAGTGTGGG,11-1670689-1670707-TAGTGTGGG,11-1670833-1670887-TAGTGTGGG;MOTIFS=AGTGTGGGC,GCAGTGTGG,AGTGTGGGCAGTGTGGGT,TAGTGTGGG,CAGTGTGGG,AGTGTGGGT,TAGTGTGGA;STRUC=<VC34709>	HPRC,HGSVC,1KG-ONT	No	0.039	No	NA,NA	NA	NA
chr11:1670510	351361	INS	234	0.8331	0.6357	56	NA	NA	NA	NA	NA	NA	NA	NA	open_chromatin_region	No	ID=11-1670499-1670517-GCAGTGTGG,11-1670501-1670581-AGTGTGGGCAGTGTGGGT,11-1670510-1670519-AGTGTGGGT,11-1670527-1670536-CAGTGTGGG,11-1670600-1670627-AGTGTGGGC,11-1670635-1670716-TAGTGTGGA,11-1670653-1670688-TAGTGTGGG,11-1670689-1670707-TAGTGTGGG,11-1670833-1670887-TAGTGTGGG;MOTIFS=AGTGTGGGC,GCAGTGTGG,AGTGTGGGCAGTGTGGGT,TAGTGTGGG,CAGTGTGGG,AGTGTGGGT,TAGTGTGGA;STRUC=<VC34709>	HPRC,HGSVC,1KG-ONT	No	0.039	Yes	NA,NA	NA	NA
chr11:1670510	351348	INS	801	0.8464	0.5279	4	NA	NA	NA	NA	NA	NA	NA	NA	open_chromatin_region	No	ID=11-1670499-1670517-GCAGTGTGG,11-1670501-1670581-AGTGTGGGCAGTGTGGGT,11-1670510-1670519-AGTGTGGGT,11-1670527-1670536-CAGTGTGGG,11-1670600-1670627-AGTGTGGGC,11-1670635-1670716-TAGTGTGGA,11-1670653-1670688-TAGTGTGGG,11-1670689-1670707-TAGTGTGGG,11-1670833-1670887-TAGTGTGGG;MOTIFS=AGTGTGGGC,GCAGTGTGG,AGTGTGGGCAGTGTGGGT,TAGTGTGGG,CAGTGTGGG,AGTGTGGGT,TAGTGTGGA;STRUC=<VC34709>	HPRC,HGSVC,1KG-ONT	No	0.039	Yes	NA,NA	NA	NA
chr11:1670510	351347	INS	711	0.952	0.203	13	NA	NA	NA	NA	NA	NA	NA	NA	open_chromatin_region	No	ID=11-1670499-1670517-GCAGTGTGG,11-1670501-1670581-AGTGTGGGCAGTGTGGGT,11-1670510-1670519-AGTGTGGGT,11-1670527-1670536-CAGTGTGGG,11-1670600-1670627-AGTGTGGGC,11-1670635-1670716-TAGTGTGGA,11-1670653-1670688-TAGTGTGGG,11-1670689-1670707-TAGTGTGGG,11-1670833-1670887-TAGTGTGGG;MOTIFS=AGTGTGGGC,GCAGTGTGG,AGTGTGGGCAGTGTGGGT,TAGTGTGGG,CAGTGTGGG,AGTGTGGGT,TAGTGTGGA;STRUC=<VC34709>	HPRC,HGSVC,1KG-ONT	No	0.039	Yes	NA,NA	NA	NA
chr11:1670510	351351	INS	415	0.8529	0.5592	6	NA	NA	NA	NA	NA	NA	NA	NA	open_chromatin_region	No	ID=11-1670499-1670517-GCAGTGTGG,11-1670501-1670581-AGTGTGGGCAGTGTGGGT,11-1670510-1670519-AGTGTGGGT,11-1670527-1670536-CAGTGTGGG,11-1670600-1670627-AGTGTGGGC,11-1670635-1670716-TAGTGTGGA,11-1670653-1670688-TAGTGTGGG,11-1670689-1670707-TAGTGTGGG,11-1670833-1670887-TAGTGTGGG;MOTIFS=AGTGTGGGC,GCAGTGTGG,AGTGTGGGCAGTGTGGGT,TAGTGTGGG,CAGTGTGGG,AGTGTGGGT,TAGTGTGGA;STRUC=<VC34709>	HPRC,HGSVC,1KG-ONT	No	0.039	No	NA,NA	NA	NA
chr11:1670510	351352	INS	576	0.8306	0.6181	19	NA	NA	NA	NA	NA	NA	NA	NA	open_chromatin_region	No	ID=11-1670499-1670517-GCAGTGTGG,11-1670501-1670581-AGTGTGGGCAGTGTGGGT,11-1670510-1670519-AGTGTGGGT,11-1670527-1670536-CAGTGTGGG,11-1670600-1670627-AGTGTGGGC,11-1670635-1670716-TAGTGTGGA,11-1670653-1670688-TAGTGTGGG,11-1670689-1670707-TAGTGTGGG,11-1670833-1670887-TAGTGTGGG;MOTIFS=AGTGTGGGC,GCAGTGTGG,AGTGTGGGCAGTGTGGGT,TAGTGTGGG,CAGTGTGGG,AGTGTGGGT,TAGTGTGGA;STRUC=<VC34709>	HPRC,HGSVC,1KG-ONT	No	0.039	Yes	NA,NA	NA	NA
chr11:1670510	351353	INS	360	0.8567	0.5488	11	NA	NA	NA	NA	NA	NA	NA	NA	open_chromatin_region	No	ID=11-1670499-1670517-GCAGTGTGG,11-1670501-1670581-AGTGTGGGCAGTGTGGGT,11-1670510-1670519-AGTGTGGGT,11-1670527-1670536-CAGTGTGGG,11-1670600-1670627-AGTGTGGGC,11-1670635-1670716-TAGTGTGGA,11-1670653-1670688-TAGTGTGGG,11-1670689-1670707-TAGTGTGGG,11-1670833-1670887-TAGTGTGGG;MOTIFS=AGTGTGGGC,GCAGTGTGG,AGTGTGGGCAGTGTGGGT,TAGTGTGGG,CAGTGTGGG,AGTGTGGGT,TAGTGTGGA;STRUC=<VC34709>	HPRC,HGSVC,1KG-ONT	No	0.039	Yes	NA,NA	NA	NA
chr11:1670510	351354	INS	333	0.9053	0.3876	2	NA	NA	NA	NA	NA	NA	NA	NA	open_chromatin_region	No	ID=11-1670499-1670517-GCAGTGTGG,11-1670501-1670581-AGTGTGGGCAGTGTGGGT,11-1670510-1670519-AGTGTGGGT,11-1670527-1670536-CAGTGTGGG,11-1670600-1670627-AGTGTGGGC,11-1670635-1670716-TAGTGTGGA,11-1670653-1670688-TAGTGTGGG,11-1670689-1670707-TAGTGTGGG,11-1670833-1670887-TAGTGTGGG;MOTIFS=AGTGTGGGC,GCAGTGTGG,AGTGTGGGCAGTGTGGGT,TAGTGTGGG,CAGTGTGGG,AGTGTGGGT,TAGTGTGGA;STRUC=<VC34709>	HPRC,HGSVC,1KG-ONT	No	0.039	Yes	NA,NA	NA	NA
chr11:1670510	351355	INS	144	0.8197	0.6645	7	NA	NA	NA	NA	NA	NA	NA	NA	open_chromatin_region	No	ID=11-1670499-1670517-GCAGTGTGG,11-1670501-1670581-AGTGTGGGCAGTGTGGGT,11-1670510-1670519-AGTGTGGGT,11-1670527-1670536-CAGTGTGGG,11-1670600-1670627-AGTGTGGGC,11-1670635-1670716-TAGTGTGGA,11-1670653-1670688-TAGTGTGGG,11-1670689-1670707-TAGTGTGGG,11-1670833-1670887-TAGTGTGGG;MOTIFS=AGTGTGGGC,GCAGTGTGG,AGTGTGGGCAGTGTGGGT,TAGTGTGGG,CAGTGTGGG,AGTGTGGGT,TAGTGTGGA;STRUC=<VC34709>	HPRC,HGSVC,1KG-ONT	No	0.039	Yes	NA,NA	NA	NA
chr11:1670510	351356	INS	153	0.8472	0.5609	22	NA	NA	NA	NA	NA	NA	NA	NA	open_chromatin_region	No	ID=11-1670499-1670517-GCAGTGTGG,11-1670501-1670581-AGTGTGGGCAGTGTGGGT,11-1670510-1670519-AGTGTGGGT,11-1670527-1670536-CAGTGTGGG,11-1670600-1670627-AGTGTGGGC,11-1670635-1670716-TAGTGTGGA,11-1670653-1670688-TAGTGTGGG,11-1670689-1670707-TAGTGTGGG,11-1670833-1670887-TAGTGTGGG;MOTIFS=AGTGTGGGC,GCAGTGTGG,AGTGTGGGCAGTGTGGGT,TAGTGTGGG,CAGTGTGGG,AGTGTGGGT,TAGTGTGGA;STRUC=<VC34709>	HPRC,HGSVC,1KG-ONT	No	0.039	Yes	NA,NA	NA	NA
chr11:1670510	351357	INS	405	0.8712	0.4603	18	NA	NA	NA	NA	NA	NA	NA	NA	open_chromatin_region	No	ID=11-1670499-1670517-GCAGTGTGG,11-1670501-1670581-AGTGTGGGCAGTGTGGGT,11-1670510-1670519-AGTGTGGGT,11-1670527-1670536-CAGTGTGGG,11-1670600-1670627-AGTGTGGGC,11-1670635-1670716-TAGTGTGGA,11-1670653-1670688-TAGTGTGGG,11-1670689-1670707-TAGTGTGGG,11-1670833-1670887-TAGTGTGGG;MOTIFS=AGTGTGGGC,GCAGTGTGG,AGTGTGGGCAGTGTGGGT,TAGTGTGGG,CAGTGTGGG,AGTGTGGGT,TAGTGTGGA;STRUC=<VC34709>	HPRC,HGSVC,1KG-ONT	No	0.039	Yes	NA,NA	NA	NA
chr11:1670510	351358	INS	513	0.8263	0.6767	35	NA	NA	NA	NA	NA	NA	NA	NA	open_chromatin_region	No	ID=11-1670499-1670517-GCAGTGTGG,11-1670501-1670581-AGTGTGGGCAGTGTGGGT,11-1670510-1670519-AGTGTGGGT,11-1670527-1670536-CAGTGTGGG,11-1670600-1670627-AGTGTGGGC,11-1670635-1670716-TAGTGTGGA,11-1670653-1670688-TAGTGTGGG,11-1670689-1670707-TAGTGTGGG,11-1670833-1670887-TAGTGTGGG;MOTIFS=AGTGTGGGC,GCAGTGTGG,AGTGTGGGCAGTGTGGGT,TAGTGTGGG,CAGTGTGGG,AGTGTGGGT,TAGTGTGGA;STRUC=<VC34709>	HPRC,HGSVC,1KG-ONT	No	0.039	Yes	NA,NA	NA	NA
chr11:1670510	351359	INS	54	0.8345	0.6197	6	NA	NA	NA	NA	NA	NA	NA	NA	open_chromatin_region	No	ID=11-1670499-1670517-GCAGTGTGG,11-1670501-1670581-AGTGTGGGCAGTGTGGGT,11-1670510-1670519-AGTGTGGGT,11-1670527-1670536-CAGTGTGGG,11-1670600-1670627-AGTGTGGGC,11-1670635-1670716-TAGTGTGGA,11-1670653-1670688-TAGTGTGGG,11-1670689-1670707-TAGTGTGGG,11-1670833-1670887-TAGTGTGGG;MOTIFS=AGTGTGGGC,GCAGTGTGG,AGTGTGGGCAGTGTGGGT,TAGTGTGGG,CAGTGTGGG,AGTGTGGGT,TAGTGTGGA;STRUC=<VC34709>	HPRC,HGSVC	No	0.039	No	NA,NA	NA	NA
chr11:1670510	351360	INS	126	0.8586	0.5081	5	NA	NA	NA	NA	NA	NA	NA	NA	open_chromatin_region	No	ID=11-1670499-1670517-GCAGTGTGG,11-1670501-1670581-AGTGTGGGCAGTGTGGGT,11-1670510-1670519-AGTGTGGGT,11-1670527-1670536-CAGTGTGGG,11-1670600-1670627-AGTGTGGGC,11-1670635-1670716-TAGTGTGGA,11-1670653-1670688-TAGTGTGGG,11-1670689-1670707-TAGTGTGGG,11-1670833-1670887-TAGTGTGGG;MOTIFS=AGTGTGGGC,GCAGTGTGG,AGTGTGGGCAGTGTGGGT,TAGTGTGGG,CAGTGTGGG,AGTGTGGGT,TAGTGTGGA;STRUC=<VC34709>	HPRC,HGSVC,1KG-ONT	No	0.039	No	NA,NA	NA	NA
chr11:1670510	351362	INS	171	0.87	0.461	15	NA	NA	NA	NA	NA	NA	NA	NA	open_chromatin_region	No	ID=11-1670499-1670517-GCAGTGTGG,11-1670501-1670581-AGTGTGGGCAGTGTGGGT,11-1670510-1670519-AGTGTGGGT,11-1670527-1670536-CAGTGTGGG,11-1670600-1670627-AGTGTGGGC,11-1670635-1670716-TAGTGTGGA,11-1670653-1670688-TAGTGTGGG,11-1670689-1670707-TAGTGTGGG,11-1670833-1670887-TAGTGTGGG;MOTIFS=AGTGTGGGC,GCAGTGTGG,AGTGTGGGCAGTGTGGGT,TAGTGTGGG,CAGTGTGGG,AGTGTGGGT,TAGTGTGGA;STRUC=<VC34709>	HPRC,HGSVC,1KG-ONT	No	0.039	Yes	NA,NA	NA	NA
chr11:1670510	351363	INS	315	0.8388	0.5915	4	NA	NA	NA	NA	NA	NA	NA	NA	open_chromatin_region	No	ID=11-1670499-1670517-GCAGTGTGG,11-1670501-1670581-AGTGTGGGCAGTGTGGGT,11-1670510-1670519-AGTGTGGGT,11-1670527-1670536-CAGTGTGGG,11-1670600-1670627-AGTGTGGGC,11-1670635-1670716-TAGTGTGGA,11-1670653-1670688-TAGTGTGGG,11-1670689-1670707-TAGTGTGGG,11-1670833-1670887-TAGTGTGGG;MOTIFS=AGTGTGGGC,GCAGTGTGG,AGTGTGGGCAGTGTGGGT,TAGTGTGGG,CAGTGTGGG,AGTGTGGGT,TAGTGTGGA;STRUC=<VC34709>	HPRC,HGSVC,1KG-ONT	No	0.039	No	NA,NA	NA	NA
chr11:1670510	351364	INS	269	0.8151	0.6675	2	NA	NA	NA	NA	NA	NA	NA	NA	open_chromatin_region	No	ID=11-1670499-1670517-GCAGTGTGG,11-1670501-1670581-AGTGTGGGCAGTGTGGGT,11-1670510-1670519-AGTGTGGGT,11-1670527-1670536-CAGTGTGGG,11-1670600-1670627-AGTGTGGGC,11-1670635-1670716-TAGTGTGGA,11-1670653-1670688-TAGTGTGGG,11-1670689-1670707-TAGTGTGGG,11-1670833-1670887-TAGTGTGGG;MOTIFS=AGTGTGGGC,GCAGTGTGG,AGTGTGGGCAGTGTGGGT,TAGTGTGGG,CAGTGTGGG,AGTGTGGGT,TAGTGTGGA;STRUC=<VC34709>	HPRC,HGSVC,1KG-ONT	No	0.039	No	NA,NA	NA	NA
chr11:1670510	351365	INS	302	0.8796	0.448	6	NA	NA	NA	NA	NA	NA	NA	NA	open_chromatin_region	No	ID=11-1670499-1670517-GCAGTGTGG,11-1670501-1670581-AGTGTGGGCAGTGTGGGT,11-1670510-1670519-AGTGTGGGT,11-1670527-1670536-CAGTGTGGG,11-1670600-1670627-AGTGTGGGC,11-1670635-1670716-TAGTGTGGA,11-1670653-1670688-TAGTGTGGG,11-1670689-1670707-TAGTGTGGG,11-1670833-1670887-TAGTGTGGG;MOTIFS=AGTGTGGGC,GCAGTGTGG,AGTGTGGGCAGTGTGGGT,TAGTGTGGG,CAGTGTGGG,AGTGTGGGT,TAGTGTGGA;STRUC=<VC34709>	HPRC,HGSVC,1KG-ONT	No	0.039	Yes	NA,NA	NA	NA
chr11:1670510	351366	INS	1269	0.9757	0.0815	5	NA	NA	NA	NA	NA	NA	NA	NA	open_chromatin_region	No	ID=11-1670499-1670517-GCAGTGTGG,11-1670501-1670581-AGTGTGGGCAGTGTGGGT,11-1670510-1670519-AGTGTGGGT,11-1670527-1670536-CAGTGTGGG,11-1670600-1670627-AGTGTGGGC,11-1670635-1670716-TAGTGTGGA,11-1670653-1670688-TAGTGTGGG,11-1670689-1670707-TAGTGTGGG,11-1670833-1670887-TAGTGTGGG;MOTIFS=AGTGTGGGC,GCAGTGTGG,AGTGTGGGCAGTGTGGGT,TAGTGTGGG,CAGTGTGGG,AGTGTGGGT,TAGTGTGGA;STRUC=<VC34709>	HPRC,HGSVC,1KG-ONT	No	0.039	Yes	NA,NA	NA	NA
chr11:1670510	351367	INS	729	0.8019	0.6934	5	NA	NA	NA	NA	NA	NA	NA	NA	open_chromatin_region	No	ID=11-1670499-1670517-GCAGTGTGG,11-1670501-1670581-AGTGTGGGCAGTGTGGGT,11-1670510-1670519-AGTGTGGGT,11-1670527-1670536-CAGTGTGGG,11-1670600-1670627-AGTGTGGGC,11-1670635-1670716-TAGTGTGGA,11-1670653-1670688-TAGTGTGGG,11-1670689-1670707-TAGTGTGGG,11-1670833-1670887-TAGTGTGGG;MOTIFS=AGTGTGGGC,GCAGTGTGG,AGTGTGGGCAGTGTGGGT,TAGTGTGGG,CAGTGTGGG,AGTGTGGGT,TAGTGTGGA;STRUC=<VC34709>	HPRC,HGSVC,1KG-ONT	No	0.039	Yes	NA,NA	NA	NA
chr11:1670510	351368	INS	261	0.8233	0.615	6	NA	NA	NA	NA	NA	NA	NA	NA	open_chromatin_region	No	ID=11-1670499-1670517-GCAGTGTGG,11-1670501-1670581-AGTGTGGGCAGTGTGGGT,11-1670510-1670519-AGTGTGGGT,11-1670527-1670536-CAGTGTGGG,11-1670600-1670627-AGTGTGGGC,11-1670635-1670716-TAGTGTGGA,11-1670653-1670688-TAGTGTGGG,11-1670689-1670707-TAGTGTGGG,11-1670833-1670887-TAGTGTGGG;MOTIFS=AGTGTGGGC,GCAGTGTGG,AGTGTGGGCAGTGTGGGT,TAGTGTGGG,CAGTGTGGG,AGTGTGGGT,TAGTGTGGA;STRUC=<VC34709>	HPRC,HGSVC,1KG-ONT	No	0.039	No	NA,NA	NA	NA
chr11:1670510	351369	INS	2915	0.9125	0.3395	5	NA	NA	NA	NA	NA	NA	NA	NA	open_chromatin_region	No	ID=11-1670499-1670517-GCAGTGTGG,11-1670501-1670581-AGTGTGGGCAGTGTGGGT,11-1670510-1670519-AGTGTGGGT,11-1670527-1670536-CAGTGTGGG,11-1670600-1670627-AGTGTGGGC,11-1670635-1670716-TAGTGTGGA,11-1670653-1670688-TAGTGTGGG,11-1670689-1670707-TAGTGTGGG,11-1670833-1670887-TAGTGTGGG;MOTIFS=AGTGTGGGC,GCAGTGTGG,AGTGTGGGCAGTGTGGGT,TAGTGTGGG,CAGTGTGGG,AGTGTGGGT,TAGTGTGGA;STRUC=<VC34709>	HPRC,HGSVC,1KG-ONT	No	0.039	Yes	NA,NA	NA	NA
chr11:1670510	351370	DEL	108	0.907	0.6346	2	NA	NA	NA	NA	NA	NA	NA	NA	open_chromatin_region	No	ID=11-1670499-1670517-GCAGTGTGG,11-1670501-1670581-AGTGTGGGCAGTGTGGGT,11-1670510-1670519-AGTGTGGGT,11-1670527-1670536-CAGTGTGGG,11-1670600-1670627-AGTGTGGGC,11-1670635-1670716-TAGTGTGGA,11-1670653-1670688-TAGTGTGGG,11-1670689-1670707-TAGTGTGGG,11-1670833-1670887-TAGTGTGGG;MOTIFS=AGTGTGGGC,GCAGTGTGG,AGTGTGGGCAGTGTGGGT,TAGTGTGGG,CAGTGTGGG,AGTGTGGGT,TAGTGTGGA;STRUC=<VC34709>	HPRC,HGSVC	No	0.084	No	NA,NA	NA	NA
chr11:1670510	351371	DEL	180	0.8806	0.4241	4	NA	NA	NA	NA	NA	NA	NA	NA	open_chromatin_region	No	ID=11-1670499-1670517-GCAGTGTGG,11-1670501-1670581-AGTGTGGGCAGTGTGGGT,11-1670510-1670519-AGTGTGGGT,11-1670527-1670536-CAGTGTGGG,11-1670600-1670627-AGTGTGGGC,11-1670635-1670716-TAGTGTGGA,11-1670653-1670688-TAGTGTGGG,11-1670689-1670707-TAGTGTGGG,11-1670833-1670887-TAGTGTGGG;MOTIFS=AGTGTGGGC,GCAGTGTGG,AGTGTGGGCAGTGTGGGT,TAGTGTGGG,CAGTGTGGG,AGTGTGGGT,TAGTGTGGA;STRUC=<VC34709>	HGSVC,1KG-ONT	No	0.084	No	NA,NA	NA	NA
chr11:1670510	351350	INS	198	0.8218	0.6534	13	NA	NA	NA	NA	NA	NA	NA	NA	open_chromatin_region	No	ID=11-1670499-1670517-GCAGTGTGG,11-1670501-1670581-AGTGTGGGCAGTGTGGGT,11-1670510-1670519-AGTGTGGGT,11-1670527-1670536-CAGTGTGGG,11-1670600-1670627-AGTGTGGGC,11-1670635-1670716-TAGTGTGGA,11-1670653-1670688-TAGTGTGGG,11-1670689-1670707-TAGTGTGGG,11-1670833-1670887-TAGTGTGGG;MOTIFS=AGTGTGGGC,GCAGTGTGG,AGTGTGGGCAGTGTGGGT,TAGTGTGGG,CAGTGTGGG,AGTGTGGGT,TAGTGTGGA;STRUC=<VC34709>	HPRC,HGSVC,1KG-ONT	No	0.039	Yes	NA,NA	NA	NA
chr11:1670511	351372	INS	115	0.8035	0.6831	4	NA	NA	NA	NA	NA	NA	NA	NA	open_chromatin_region	No	ID=11-1670499-1670517-GCAGTGTGG,11-1670501-1670581-AGTGTGGGCAGTGTGGGT,11-1670510-1670519-AGTGTGGGT,11-1670527-1670536-CAGTGTGGG,11-1670600-1670627-AGTGTGGGC,11-1670635-1670716-TAGTGTGGA,11-1670653-1670688-TAGTGTGGG,11-1670689-1670707-TAGTGTGGG,11-1670833-1670887-TAGTGTGGG;MOTIFS=AGTGTGGGC,GCAGTGTGG,AGTGTGGGCAGTGTGGGT,TAGTGTGGG,CAGTGTGGG,AGTGTGGGT,TAGTGTGGA;STRUC=<VC34709>	HPRC,HGSVC,1KG-ONT	No	0.039	No	NA,NA	NA	NA
chr11:1670511	351373	DEL	270	0.8296	0.5958	5	NA	NA	NA	NA	NA	NA	NA	NA	open_chromatin_region	No	ID=11-1670499-1670517-GCAGTGTGG,11-1670501-1670581-AGTGTGGGCAGTGTGGGT,11-1670510-1670519-AGTGTGGGT,11-1670527-1670536-CAGTGTGGG,11-1670600-1670627-AGTGTGGGC,11-1670635-1670716-TAGTGTGGA,11-1670653-1670688-TAGTGTGGG,11-1670689-1670707-TAGTGTGGG,11-1670833-1670887-TAGTGTGGG;MOTIFS=AGTGTGGGC,GCAGTGTGG,AGTGTGGGCAGTGTGGGT,TAGTGTGGG,CAGTGTGGG,AGTGTGGGT,TAGTGTGGA;STRUC=<VC34709>	1KG-ONT	No	0.084	Yes	NA,NA	NA	NA
chr11:1670512	351374	INS	170	0.8176	0.6481	9	NA	NA	NA	NA	NA	NA	NA	NA	open_chromatin_region	No	ID=11-1670499-1670517-GCAGTGTGG,11-1670501-1670581-AGTGTGGGCAGTGTGGGT,11-1670510-1670519-AGTGTGGGT,11-1670527-1670536-CAGTGTGGG,11-1670600-1670627-AGTGTGGGC,11-1670635-1670716-TAGTGTGGA,11-1670653-1670688-TAGTGTGGG,11-1670689-1670707-TAGTGTGGG,11-1670833-1670887-TAGTGTGGG;MOTIFS=AGTGTGGGC,GCAGTGTGG,AGTGTGGGCAGTGTGGGT,TAGTGTGGG,CAGTGTGGG,AGTGTGGGT,TAGTGTGGA;STRUC=<VC34709>	HPRC,HGSVC,1KG-ONT	No	0.039	No	NA,NA	NA	NA
chr11:1670517	351375	INS	763	0.8562	0.6723	5	NA	NA	NA	NA	NA	NA	NA	NA	open_chromatin_region	No	ID=11-1670499-1670517-GCAGTGTGG,11-1670501-1670581-AGTGTGGGCAGTGTGGGT,11-1670510-1670519-AGTGTGGGT,11-1670527-1670536-CAGTGTGGG,11-1670600-1670627-AGTGTGGGC,11-1670635-1670716-TAGTGTGGA,11-1670653-1670688-TAGTGTGGG,11-1670689-1670707-TAGTGTGGG,11-1670833-1670887-TAGTGTGGG;MOTIFS=AGTGTGGGC,GCAGTGTGG,AGTGTGGGCAGTGTGGGT,TAGTGTGGG,CAGTGTGGG,AGTGTGGGT,TAGTGTGGA;STRUC=<VC34709>	HPRC,HGSVC,1KG-ONT	No	0.039	Yes	NA,NA	NA	NA
chr11:1670518	351380	INS	783	0.869	0.4695	30	NA	NA	NA	NA	NA	NA	NA	NA	open_chromatin_region	No	ID=11-1670499-1670517-GCAGTGTGG,11-1670501-1670581-AGTGTGGGCAGTGTGGGT,11-1670510-1670519-AGTGTGGGT,11-1670527-1670536-CAGTGTGGG,11-1670600-1670627-AGTGTGGGC,11-1670635-1670716-TAGTGTGGA,11-1670653-1670688-TAGTGTGGG,11-1670689-1670707-TAGTGTGGG,11-1670833-1670887-TAGTGTGGG;MOTIFS=AGTGTGGGC,GCAGTGTGG,AGTGTGGGCAGTGTGGGT,TAGTGTGGG,CAGTGTGGG,AGTGTGGGT,TAGTGTGGA;STRUC=<VC34709>	HPRC,HGSVC,1KG-ONT	No	0.039	Yes	NA,NA	NA	NA
chr11:1670518	351381	INS	738	0.8345	0.6206	1	NA	NA	NA	NA	NA	NA	NA	NA	open_chromatin_region	No	ID=11-1670499-1670517-GCAGTGTGG,11-1670501-1670581-AGTGTGGGCAGTGTGGGT,11-1670510-1670519-AGTGTGGGT,11-1670527-1670536-CAGTGTGGG,11-1670600-1670627-AGTGTGGGC,11-1670635-1670716-TAGTGTGGA,11-1670653-1670688-TAGTGTGGG,11-1670689-1670707-TAGTGTGGG,11-1670833-1670887-TAGTGTGGG;MOTIFS=AGTGTGGGC,GCAGTGTGG,AGTGTGGGCAGTGTGGGT,TAGTGTGGG,CAGTGTGGG,AGTGTGGGT,TAGTGTGGA;STRUC=<VC34709>	HPRC,HGSVC,1KG-ONT	No	0.039	No	NA,NA	NA	NA
chr11:1670518	351382	INS	3501	0.8057	0.6957	12	NA	NA	NA	NA	NA	NA	NA	NA	open_chromatin_region	No	ID=11-1670499-1670517-GCAGTGTGG,11-1670501-1670581-AGTGTGGGCAGTGTGGGT,11-1670510-1670519-AGTGTGGGT,11-1670527-1670536-CAGTGTGGG,11-1670600-1670627-AGTGTGGGC,11-1670635-1670716-TAGTGTGGA,11-1670653-1670688-TAGTGTGGG,11-1670689-1670707-TAGTGTGGG,11-1670833-1670887-TAGTGTGGG;MOTIFS=AGTGTGGGC,GCAGTGTGG,AGTGTGGGCAGTGTGGGT,TAGTGTGGG,CAGTGTGGG,AGTGTGGGT,TAGTGTGGA;STRUC=<VC34709>	HPRC,HGSVC,1KG-ONT	No	0.039	Yes	NA,NA	NA	NA
chr11:1670518	351383	INS	1035	0.8161	0.6472	9	NA	NA	NA	NA	NA	NA	NA	NA	open_chromatin_region	No	ID=11-1670499-1670517-GCAGTGTGG,11-1670501-1670581-AGTGTGGGCAGTGTGGGT,11-1670510-1670519-AGTGTGGGT,11-1670527-1670536-CAGTGTGGG,11-1670600-1670627-AGTGTGGGC,11-1670635-1670716-TAGTGTGGA,11-1670653-1670688-TAGTGTGGG,11-1670689-1670707-TAGTGTGGG,11-1670833-1670887-TAGTGTGGG;MOTIFS=AGTGTGGGC,GCAGTGTGG,AGTGTGGGCAGTGTGGGT,TAGTGTGGG,CAGTGTGGG,AGTGTGGGT,TAGTGTGGA;STRUC=<VC34709>	HPRC,HGSVC,1KG-ONT	No	0.039	Yes	NA,NA	NA	NA
chr11:1670518	351384	INS	522	0.842	0.566	2	NA	NA	NA	NA	NA	NA	NA	NA	open_chromatin_region	No	ID=11-1670499-1670517-GCAGTGTGG,11-1670501-1670581-AGTGTGGGCAGTGTGGGT,11-1670510-1670519-AGTGTGGGT,11-1670527-1670536-CAGTGTGGG,11-1670600-1670627-AGTGTGGGC,11-1670635-1670716-TAGTGTGGA,11-1670653-1670688-TAGTGTGGG,11-1670689-1670707-TAGTGTGGG,11-1670833-1670887-TAGTGTGGG;MOTIFS=AGTGTGGGC,GCAGTGTGG,AGTGTGGGCAGTGTGGGT,TAGTGTGGG,CAGTGTGGG,AGTGTGGGT,TAGTGTGGA;STRUC=<VC34709>	HPRC,HGSVC,1KG-ONT	No	0.039	No	NA,NA	NA	NA
chr11:1670518	351385	INS	342	0.8301	0.5666	10	NA	NA	NA	NA	NA	NA	NA	NA	open_chromatin_region	No	ID=11-1670499-1670517-GCAGTGTGG,11-1670501-1670581-AGTGTGGGCAGTGTGGGT,11-1670510-1670519-AGTGTGGGT,11-1670527-1670536-CAGTGTGGG,11-1670600-1670627-AGTGTGGGC,11-1670635-1670716-TAGTGTGGA,11-1670653-1670688-TAGTGTGGG,11-1670689-1670707-TAGTGTGGG,11-1670833-1670887-TAGTGTGGG;MOTIFS=AGTGTGGGC,GCAGTGTGG,AGTGTGGGCAGTGTGGGT,TAGTGTGGG,CAGTGTGGG,AGTGTGGGT,TAGTGTGGA;STRUC=<VC34709>	HPRC,HGSVC,1KG-ONT	No	0.039	No	NA,NA	NA	NA
chr11:1670518	351386	INS	681	0.8469	0.6316	14	NA	NA	NA	NA	NA	NA	NA	NA	open_chromatin_region	No	ID=11-1670499-1670517-GCAGTGTGG,11-1670501-1670581-AGTGTGGGCAGTGTGGGT,11-1670510-1670519-AGTGTGGGT,11-1670527-1670536-CAGTGTGGG,11-1670600-1670627-AGTGTGGGC,11-1670635-1670716-TAGTGTGGA,11-1670653-1670688-TAGTGTGGG,11-1670689-1670707-TAGTGTGGG,11-1670833-1670887-TAGTGTGGG;MOTIFS=AGTGTGGGC,GCAGTGTGG,AGTGTGGGCAGTGTGGGT,TAGTGTGGG,CAGTGTGGG,AGTGTGGGT,TAGTGTGGA;STRUC=<VC34709>	HPRC,HGSVC,1KG-ONT	No	0.039	No	NA,NA	NA	NA
chr11:1670518	351387	INS	378	0.9599	0.1719	22	NA	NA	NA	NA	NA	NA	NA	NA	open_chromatin_region	No	ID=11-1670499-1670517-GCAGTGTGG,11-1670501-1670581-AGTGTGGGCAGTGTGGGT,11-1670510-1670519-AGTGTGGGT,11-1670527-1670536-CAGTGTGGG,11-1670600-1670627-AGTGTGGGC,11-1670635-1670716-TAGTGTGGA,11-1670653-1670688-TAGTGTGGG,11-1670689-1670707-TAGTGTGGG,11-1670833-1670887-TAGTGTGGG;MOTIFS=AGTGTGGGC,GCAGTGTGG,AGTGTGGGCAGTGTGGGT,TAGTGTGGG,CAGTGTGGG,AGTGTGGGT,TAGTGTGGA;STRUC=<VC34709>	HPRC,HGSVC,1KG-ONT	No	0.039	No	NA,NA	NA	NA
chr11:1670518	351388	INS	1440	0.8926	0.4015	13	NA	NA	NA	NA	NA	NA	NA	NA	open_chromatin_region	No	ID=11-1670499-1670517-GCAGTGTGG,11-1670501-1670581-AGTGTGGGCAGTGTGGGT,11-1670510-1670519-AGTGTGGGT,11-1670527-1670536-CAGTGTGGG,11-1670600-1670627-AGTGTGGGC,11-1670635-1670716-TAGTGTGGA,11-1670653-1670688-TAGTGTGGG,11-1670689-1670707-TAGTGTGGG,11-1670833-1670887-TAGTGTGGG;MOTIFS=AGTGTGGGC,GCAGTGTGG,AGTGTGGGCAGTGTGGGT,TAGTGTGGG,CAGTGTGGG,AGTGTGGGT,TAGTGTGGA;STRUC=<VC34709>	HPRC,HGSVC,1KG-ONT	No	0.039	Yes	NA,NA	NA	NA
chr11:1670518	351389	INS	207	0.8232	0.6947	8	NA	NA	NA	NA	NA	NA	NA	NA	open_chromatin_region	No	ID=11-1670499-1670517-GCAGTGTGG,11-1670501-1670581-AGTGTGGGCAGTGTGGGT,11-1670510-1670519-AGTGTGGGT,11-1670527-1670536-CAGTGTGGG,11-1670600-1670627-AGTGTGGGC,11-1670635-1670716-TAGTGTGGA,11-1670653-1670688-TAGTGTGGG,11-1670689-1670707-TAGTGTGGG,11-1670833-1670887-TAGTGTGGG;MOTIFS=AGTGTGGGC,GCAGTGTGG,AGTGTGGGCAGTGTGGGT,TAGTGTGGG,CAGTGTGGG,AGTGTGGGT,TAGTGTGGA;STRUC=<VC34709>	HPRC,HGSVC,1KG-ONT	No	0.039	No	NA,NA	NA	NA
chr11:1670518	351390	INS	603	0.8824	0.4171	63	NA	NA	NA	NA	NA	NA	NA	NA	open_chromatin_region	No	ID=11-1670499-1670517-GCAGTGTGG,11-1670501-1670581-AGTGTGGGCAGTGTGGGT,11-1670510-1670519-AGTGTGGGT,11-1670527-1670536-CAGTGTGGG,11-1670600-1670627-AGTGTGGGC,11-1670635-1670716-TAGTGTGGA,11-1670653-1670688-TAGTGTGGG,11-1670689-1670707-TAGTGTGGG,11-1670833-1670887-TAGTGTGGG;MOTIFS=AGTGTGGGC,GCAGTGTGG,AGTGTGGGCAGTGTGGGT,TAGTGTGGG,CAGTGTGGG,AGTGTGGGT,TAGTGTGGA;STRUC=<VC34709>	HPRC,HGSVC,1KG-ONT	No	0.039	Yes	NA,NA	NA	NA
chr11:1670518	351391	DEL	54	0.8493	0.5874	12	NA	NA	NA	NA	NA	NA	NA	NA	open_chromatin_region	No	ID=11-1670499-1670517-GCAGTGTGG,11-1670501-1670581-AGTGTGGGCAGTGTGGGT,11-1670510-1670519-AGTGTGGGT,11-1670527-1670536-CAGTGTGGG,11-1670600-1670627-AGTGTGGGC,11-1670635-1670716-TAGTGTGGA,11-1670653-1670688-TAGTGTGGG,11-1670689-1670707-TAGTGTGGG,11-1670833-1670887-TAGTGTGGG;MOTIFS=AGTGTGGGC,GCAGTGTGG,AGTGTGGGCAGTGTGGGT,TAGTGTGGG,CAGTGTGGG,AGTGTGGGT,TAGTGTGGA;STRUC=<VC34709>	HPRC,HGSVC,1KG-ONT	No	0.066	No	NA,NA	NA	NA
chr11:1670518	351378	INS	1197	0.8656	0.4911	12	NA	NA	NA	NA	NA	NA	NA	NA	open_chromatin_region	No	ID=11-1670499-1670517-GCAGTGTGG,11-1670501-1670581-AGTGTGGGCAGTGTGGGT,11-1670510-1670519-AGTGTGGGT,11-1670527-1670536-CAGTGTGGG,11-1670600-1670627-AGTGTGGGC,11-1670635-1670716-TAGTGTGGA,11-1670653-1670688-TAGTGTGGG,11-1670689-1670707-TAGTGTGGG,11-1670833-1670887-TAGTGTGGG;MOTIFS=AGTGTGGGC,GCAGTGTGG,AGTGTGGGCAGTGTGGGT,TAGTGTGGG,CAGTGTGGG,AGTGTGGGT,TAGTGTGGA;STRUC=<VC34709>	HPRC,HGSVC,1KG-ONT	No	0.039	Yes	NA,NA	NA	NA
chr11:1670518	351377	INS	99	0.8291	0.6711	9	NA	NA	NA	NA	NA	NA	NA	NA	open_chromatin_region	No	ID=11-1670499-1670517-GCAGTGTGG,11-1670501-1670581-AGTGTGGGCAGTGTGGGT,11-1670510-1670519-AGTGTGGGT,11-1670527-1670536-CAGTGTGGG,11-1670600-1670627-AGTGTGGGC,11-1670635-1670716-TAGTGTGGA,11-1670653-1670688-TAGTGTGGG,11-1670689-1670707-TAGTGTGGG,11-1670833-1670887-TAGTGTGGG;MOTIFS=AGTGTGGGC,GCAGTGTGG,AGTGTGGGCAGTGTGGGT,TAGTGTGGG,CAGTGTGGG,AGTGTGGGT,TAGTGTGGA;STRUC=<VC34709>	HPRC,HGSVC,1KG-ONT	No	0.039	Yes	NA,NA	NA	NA
chr11:1670518	351376	INS	72	0.845	0.5689	7	NA	NA	NA	NA	NA	NA	NA	NA	open_chromatin_region	No	ID=11-1670499-1670517-GCAGTGTGG,11-1670501-1670581-AGTGTGGGCAGTGTGGGT,11-1670510-1670519-AGTGTGGGT,11-1670527-1670536-CAGTGTGGG,11-1670600-1670627-AGTGTGGGC,11-1670635-1670716-TAGTGTGGA,11-1670653-1670688-TAGTGTGGG,11-1670689-1670707-TAGTGTGGG,11-1670833-1670887-TAGTGTGGG;MOTIFS=AGTGTGGGC,GCAGTGTGG,AGTGTGGGCAGTGTGGGT,TAGTGTGGG,CAGTGTGGG,AGTGTGGGT,TAGTGTGGA;STRUC=<VC34709>	HPRC,HGSVC,1KG-ONT	No	0.039	No	NA,NA	NA	NA
chr11:1670519	351392	INS	1360	0.8764	0.4623	4	NA	NA	NA	NA	NA	NA	NA	NA	open_chromatin_region	No	ID=11-1670499-1670517-GCAGTGTGG,11-1670501-1670581-AGTGTGGGCAGTGTGGGT,11-1670510-1670519-AGTGTGGGT,11-1670527-1670536-CAGTGTGGG,11-1670600-1670627-AGTGTGGGC,11-1670635-1670716-TAGTGTGGA,11-1670653-1670688-TAGTGTGGG,11-1670689-1670707-TAGTGTGGG,11-1670833-1670887-TAGTGTGGG;MOTIFS=AGTGTGGGC,GCAGTGTGG,AGTGTGGGCAGTGTGGGT,TAGTGTGGG,CAGTGTGGG,AGTGTGGGT,TAGTGTGGA;STRUC=<VC34709>	HPRC,HGSVC,1KG-ONT	No	0.039	No	NA,NA	NA	NA
chr11:1670524	351393	DEL	379	0.824	0.6223	4	NA	NA	NA	NA	NA	NA	NA	NA	open_chromatin_region	No	ID=11-1670499-1670517-GCAGTGTGG,11-1670501-1670581-AGTGTGGGCAGTGTGGGT,11-1670510-1670519-AGTGTGGGT,11-1670527-1670536-CAGTGTGGG,11-1670600-1670627-AGTGTGGGC,11-1670635-1670716-TAGTGTGGA,11-1670653-1670688-TAGTGTGGG,11-1670689-1670707-TAGTGTGGG,11-1670833-1670887-TAGTGTGGG;MOTIFS=AGTGTGGGC,GCAGTGTGG,AGTGTGGGCAGTGTGGGT,TAGTGTGGG,CAGTGTGGG,AGTGTGGGT,TAGTGTGGA;STRUC=<VC34709>	1KG-ONT	No	0.069	No	NA,NA	NA	NA
chr11:1670527	351394	INS	639	0.8067	0.6746	2	NA	NA	NA	NA	NA	NA	NA	NA	open_chromatin_region	No	ID=11-1670499-1670517-GCAGTGTGG,11-1670501-1670581-AGTGTGGGCAGTGTGGGT,11-1670510-1670519-AGTGTGGGT,11-1670527-1670536-CAGTGTGGG,11-1670600-1670627-AGTGTGGGC,11-1670635-1670716-TAGTGTGGA,11-1670653-1670688-TAGTGTGGG,11-1670689-1670707-TAGTGTGGG,11-1670833-1670887-TAGTGTGGG;MOTIFS=AGTGTGGGC,GCAGTGTGG,AGTGTGGGCAGTGTGGGT,TAGTGTGGG,CAGTGTGGG,AGTGTGGGT,TAGTGTGGA;STRUC=<VC34709>	HPRC,HGSVC,1KG-ONT	No	0.001	No	NA,NA	NA	NA
chr11:1670527	351395	INS	234	0.8849	0.4938	1	NA	NA	NA	NA	NA	NA	NA	NA	open_chromatin_region	No	ID=11-1670499-1670517-GCAGTGTGG,11-1670501-1670581-AGTGTGGGCAGTGTGGGT,11-1670510-1670519-AGTGTGGGT,11-1670527-1670536-CAGTGTGGG,11-1670600-1670627-AGTGTGGGC,11-1670635-1670716-TAGTGTGGA,11-1670653-1670688-TAGTGTGGG,11-1670689-1670707-TAGTGTGGG,11-1670833-1670887-TAGTGTGGG;MOTIFS=AGTGTGGGC,GCAGTGTGG,AGTGTGGGCAGTGTGGGT,TAGTGTGGG,CAGTGTGGG,AGTGTGGGT,TAGTGTGGA;STRUC=<VC34709>	HPRC,HGSVC,1KG-ONT	No	0.001	No	NA,NA	NA	NA
chr11:1670527	351396	INS	259	0.8947	0.4016	1	NA	NA	NA	NA	NA	NA	NA	NA	open_chromatin_region	No	ID=11-1670499-1670517-GCAGTGTGG,11-1670501-1670581-AGTGTGGGCAGTGTGGGT,11-1670510-1670519-AGTGTGGGT,11-1670527-1670536-CAGTGTGGG,11-1670600-1670627-AGTGTGGGC,11-1670635-1670716-TAGTGTGGA,11-1670653-1670688-TAGTGTGGG,11-1670689-1670707-TAGTGTGGG,11-1670833-1670887-TAGTGTGGG;MOTIFS=AGTGTGGGC,GCAGTGTGG,AGTGTGGGCAGTGTGGGT,TAGTGTGGG,CAGTGTGGG,AGTGTGGGT,TAGTGTGGA;STRUC=<VC34709>	HPRC,HGSVC,1KG-ONT	No	0.001	No	NA,NA	NA	NA
chr11:1670528	351400	INS	3150	0.9213	0.3284	20	NA	NA	NA	NA	NA	NA	NA	NA	open_chromatin_region	No	ID=11-1670499-1670517-GCAGTGTGG,11-1670501-1670581-AGTGTGGGCAGTGTGGGT,11-1670510-1670519-AGTGTGGGT,11-1670527-1670536-CAGTGTGGG,11-1670600-1670627-AGTGTGGGC,11-1670635-1670716-TAGTGTGGA,11-1670653-1670688-TAGTGTGGG,11-1670689-1670707-TAGTGTGGG,11-1670833-1670887-TAGTGTGGG;MOTIFS=AGTGTGGGC,GCAGTGTGG,AGTGTGGGCAGTGTGGGT,TAGTGTGGG,CAGTGTGGG,AGTGTGGGT,TAGTGTGGA;STRUC=<VC34709>	HPRC,HGSVC,1KG-ONT	No	0.001	No	NA,NA	NA	NA
chr11:1670528	351397	INS	333	0.9058	0.5116	5	NA	NA	NA	NA	NA	NA	NA	NA	open_chromatin_region	No	ID=11-1670499-1670517-GCAGTGTGG,11-1670501-1670581-AGTGTGGGCAGTGTGGGT,11-1670510-1670519-AGTGTGGGT,11-1670527-1670536-CAGTGTGGG,11-1670600-1670627-AGTGTGGGC,11-1670635-1670716-TAGTGTGGA,11-1670653-1670688-TAGTGTGGG,11-1670689-1670707-TAGTGTGGG,11-1670833-1670887-TAGTGTGGG;MOTIFS=AGTGTGGGC,GCAGTGTGG,AGTGTGGGCAGTGTGGGT,TAGTGTGGG,CAGTGTGGG,AGTGTGGGT,TAGTGTGGA;STRUC=<VC34709>	HPRC,HGSVC,1KG-ONT	Yes	0.001	No	NA,NA	NA	NA
chr11:1670528	351398	INS	107	0.8259	0.623	6	NA	NA	NA	NA	NA	NA	NA	NA	open_chromatin_region	No	ID=11-1670499-1670517-GCAGTGTGG,11-1670501-1670581-AGTGTGGGCAGTGTGGGT,11-1670510-1670519-AGTGTGGGT,11-1670527-1670536-CAGTGTGGG,11-1670600-1670627-AGTGTGGGC,11-1670635-1670716-TAGTGTGGA,11-1670653-1670688-TAGTGTGGG,11-1670689-1670707-TAGTGTGGG,11-1670833-1670887-TAGTGTGGG;MOTIFS=AGTGTGGGC,GCAGTGTGG,AGTGTGGGCAGTGTGGGT,TAGTGTGGG,CAGTGTGGG,AGTGTGGGT,TAGTGTGGA;STRUC=<VC34709>	HPRC,HGSVC,1KG-ONT	Yes	0.001	Yes	NA,NA	NA	NA
chr11:1670528	351399	INS	531	0.8981	0.3622	8	NA	NA	NA	NA	NA	NA	NA	NA	open_chromatin_region	No	ID=11-1670499-1670517-GCAGTGTGG,11-1670501-1670581-AGTGTGGGCAGTGTGGGT,11-1670510-1670519-AGTGTGGGT,11-1670527-1670536-CAGTGTGGG,11-1670600-1670627-AGTGTGGGC,11-1670635-1670716-TAGTGTGGA,11-1670653-1670688-TAGTGTGGG,11-1670689-1670707-TAGTGTGGG,11-1670833-1670887-TAGTGTGGG;MOTIFS=AGTGTGGGC,GCAGTGTGG,AGTGTGGGCAGTGTGGGT,TAGTGTGGG,CAGTGTGGG,AGTGTGGGT,TAGTGTGGA;STRUC=<VC34709>	HPRC,HGSVC,1KG-ONT	Yes	0.001	No	NA,NA	NA	NA
chr11:1670542	351401	DEL	118	0.8503	0.5676	7	NA	NA	NA	NA	NA	NA	NA	NA	open_chromatin_region	No	ID=11-1670499-1670517-GCAGTGTGG,11-1670501-1670581-AGTGTGGGCAGTGTGGGT,11-1670510-1670519-AGTGTGGGT,11-1670527-1670536-CAGTGTGGG,11-1670600-1670627-AGTGTGGGC,11-1670635-1670716-TAGTGTGGA,11-1670653-1670688-TAGTGTGGG,11-1670689-1670707-TAGTGTGGG,11-1670833-1670887-TAGTGTGGG;MOTIFS=AGTGTGGGC,GCAGTGTGG,AGTGTGGGCAGTGTGGGT,TAGTGTGGG,CAGTGTGGG,AGTGTGGGT,TAGTGTGGA;STRUC=<VC34709>	HPRC,HGSVC	No	0.086	No	NA,NA	NA	NA
chr11:1670546	351406	DEL	144	0.8367	0.6051	4	NA	NA	NA	NA	NA	NA	NA	NA	open_chromatin_region	No	ID=11-1670499-1670517-GCAGTGTGG,11-1670501-1670581-AGTGTGGGCAGTGTGGGT,11-1670510-1670519-AGTGTGGGT,11-1670527-1670536-CAGTGTGGG,11-1670600-1670627-AGTGTGGGC,11-1670635-1670716-TAGTGTGGA,11-1670653-1670688-TAGTGTGGG,11-1670689-1670707-TAGTGTGGG,11-1670833-1670887-TAGTGTGGG;MOTIFS=AGTGTGGGC,GCAGTGTGG,AGTGTGGGCAGTGTGGGT,TAGTGTGGG,CAGTGTGGG,AGTGTGGGT,TAGTGTGGA;STRUC=<VC34709>	HPRC,HGSVC,1KG-ONT	No	0.123	No	NA,NA	NA	NA
chr11:1670546	351402	INS	855	0.8598	0.5452	37	NA	NA	NA	NA	NA	NA	NA	NA	open_chromatin_region	No	ID=11-1670499-1670517-GCAGTGTGG,11-1670501-1670581-AGTGTGGGCAGTGTGGGT,11-1670510-1670519-AGTGTGGGT,11-1670527-1670536-CAGTGTGGG,11-1670600-1670627-AGTGTGGGC,11-1670635-1670716-TAGTGTGGA,11-1670653-1670688-TAGTGTGGG,11-1670689-1670707-TAGTGTGGG,11-1670833-1670887-TAGTGTGGG;MOTIFS=AGTGTGGGC,GCAGTGTGG,AGTGTGGGCAGTGTGGGT,TAGTGTGGG,CAGTGTGGG,AGTGTGGGT,TAGTGTGGA;STRUC=<VC34709>	HPRC,HGSVC,1KG-ONT	No	0.001	Yes	NA,NA	NA	NA
chr11:1670546	351403	INS	1006	0.8179	0.6739	5	NA	NA	NA	NA	NA	NA	NA	NA	open_chromatin_region	No	ID=11-1670499-1670517-GCAGTGTGG,11-1670501-1670581-AGTGTGGGCAGTGTGGGT,11-1670510-1670519-AGTGTGGGT,11-1670527-1670536-CAGTGTGGG,11-1670600-1670627-AGTGTGGGC,11-1670635-1670716-TAGTGTGGA,11-1670653-1670688-TAGTGTGGG,11-1670689-1670707-TAGTGTGGG,11-1670833-1670887-TAGTGTGGG;MOTIFS=AGTGTGGGC,GCAGTGTGG,AGTGTGGGCAGTGTGGGT,TAGTGTGGG,CAGTGTGGG,AGTGTGGGT,TAGTGTGGA;STRUC=<VC34709>	HPRC,HGSVC,1KG-ONT	No	0.001	Yes	NA,NA	NA	NA
chr11:1670546	351404	INS	1053	0.8564	0.5511	10	NA	NA	NA	NA	NA	NA	NA	NA	open_chromatin_region	No	ID=11-1670499-1670517-GCAGTGTGG,11-1670501-1670581-AGTGTGGGCAGTGTGGGT,11-1670510-1670519-AGTGTGGGT,11-1670527-1670536-CAGTGTGGG,11-1670600-1670627-AGTGTGGGC,11-1670635-1670716-TAGTGTGGA,11-1670653-1670688-TAGTGTGGG,11-1670689-1670707-TAGTGTGGG,11-1670833-1670887-TAGTGTGGG;MOTIFS=AGTGTGGGC,GCAGTGTGG,AGTGTGGGCAGTGTGGGT,TAGTGTGGG,CAGTGTGGG,AGTGTGGGT,TAGTGTGGA;STRUC=<VC34709>	HPRC,HGSVC,1KG-ONT	No	0.001	No	NA,NA	NA	NA
chr11:1670546	351405	INS	4003	0.8436	0.6184	3	NA	NA	NA	NA	NA	NA	NA	NA	open_chromatin_region	No	ID=11-1670499-1670517-GCAGTGTGG,11-1670501-1670581-AGTGTGGGCAGTGTGGGT,11-1670510-1670519-AGTGTGGGT,11-1670527-1670536-CAGTGTGGG,11-1670600-1670627-AGTGTGGGC,11-1670635-1670716-TAGTGTGGA,11-1670653-1670688-TAGTGTGGG,11-1670689-1670707-TAGTGTGGG,11-1670833-1670887-TAGTGTGGG;MOTIFS=AGTGTGGGC,GCAGTGTGG,AGTGTGGGCAGTGTGGGT,TAGTGTGGG,CAGTGTGGG,AGTGTGGGT,TAGTGTGGA;STRUC=<VC34709>	HGSVC,1KG-ONT	No	0.001	No	NA,NA	NA	NA
chr11:1670553	351407	INS	1089	0.8314	0.6214	37	NA	NA	NA	NA	NA	NA	NA	NA	open_chromatin_region	No	ID=11-1670499-1670517-GCAGTGTGG,11-1670501-1670581-AGTGTGGGCAGTGTGGGT,11-1670510-1670519-AGTGTGGGT,11-1670527-1670536-CAGTGTGGG,11-1670600-1670627-AGTGTGGGC,11-1670635-1670716-TAGTGTGGA,11-1670653-1670688-TAGTGTGGG,11-1670689-1670707-TAGTGTGGG,11-1670833-1670887-TAGTGTGGG;MOTIFS=AGTGTGGGC,GCAGTGTGG,AGTGTGGGCAGTGTGGGT,TAGTGTGGG,CAGTGTGGG,AGTGTGGGT,TAGTGTGGA;STRUC=<VC34709>	HPRC,HGSVC,1KG-ONT	No	0.001	Yes	NA,NA	NA	NA
chr11:1670555	351409	INS	324	0.8706	0.4865	2	NA	NA	NA	NA	NA	NA	NA	NA	open_chromatin_region	No	ID=11-1670499-1670517-GCAGTGTGG,11-1670501-1670581-AGTGTGGGCAGTGTGGGT,11-1670510-1670519-AGTGTGGGT,11-1670527-1670536-CAGTGTGGG,11-1670600-1670627-AGTGTGGGC,11-1670635-1670716-TAGTGTGGA,11-1670653-1670688-TAGTGTGGG,11-1670689-1670707-TAGTGTGGG,11-1670833-1670887-TAGTGTGGG;MOTIFS=AGTGTGGGC,GCAGTGTGG,AGTGTGGGCAGTGTGGGT,TAGTGTGGG,CAGTGTGGG,AGTGTGGGT,TAGTGTGGA;STRUC=<VC34709>	HPRC,HGSVC,1KG-ONT	Yes	0.001	No	NA,NA	NA	NA
chr11:1670555	351408	INS	1269	0.8952	0.3909	11	NA	NA	NA	NA	NA	NA	NA	NA	open_chromatin_region	No	ID=11-1670499-1670517-GCAGTGTGG,11-1670501-1670581-AGTGTGGGCAGTGTGGGT,11-1670510-1670519-AGTGTGGGT,11-1670527-1670536-CAGTGTGGG,11-1670600-1670627-AGTGTGGGC,11-1670635-1670716-TAGTGTGGA,11-1670653-1670688-TAGTGTGGG,11-1670689-1670707-TAGTGTGGG,11-1670833-1670887-TAGTGTGGG;MOTIFS=AGTGTGGGC,GCAGTGTGG,AGTGTGGGCAGTGTGGGT,TAGTGTGGG,CAGTGTGGG,AGTGTGGGT,TAGTGTGGA;STRUC=<VC34709>	HPRC,HGSVC,1KG-ONT	No	0.001	Yes	NA,NA	NA	NA
chr11:1670560	351410	INS	135	0.8849	0.4244	1	NA	NA	NA	NA	NA	NA	NA	NA	open_chromatin_region	No	ID=11-1670499-1670517-GCAGTGTGG,11-1670501-1670581-AGTGTGGGCAGTGTGGGT,11-1670510-1670519-AGTGTGGGT,11-1670527-1670536-CAGTGTGGG,11-1670600-1670627-AGTGTGGGC,11-1670635-1670716-TAGTGTGGA,11-1670653-1670688-TAGTGTGGG,11-1670689-1670707-TAGTGTGGG,11-1670833-1670887-TAGTGTGGG;MOTIFS=AGTGTGGGC,GCAGTGTGG,AGTGTGGGCAGTGTGGGT,TAGTGTGGG,CAGTGTGGG,AGTGTGGGT,TAGTGTGGA;STRUC=<VC34709>	HPRC,HGSVC,1KG-ONT	Yes	0.001	No	NA,NA	NA	NA
chr11:1670563	351412	INS	270	0.8296	0.6061	29	NA	NA	NA	NA	NA	NA	NA	NA	open_chromatin_region	No	ID=11-1670499-1670517-GCAGTGTGG,11-1670501-1670581-AGTGTGGGCAGTGTGGGT,11-1670510-1670519-AGTGTGGGT,11-1670527-1670536-CAGTGTGGG,11-1670600-1670627-AGTGTGGGC,11-1670635-1670716-TAGTGTGGA,11-1670653-1670688-TAGTGTGGG,11-1670689-1670707-TAGTGTGGG,11-1670833-1670887-TAGTGTGGG;MOTIFS=AGTGTGGGC,GCAGTGTGG,AGTGTGGGCAGTGTGGGT,TAGTGTGGG,CAGTGTGGG,AGTGTGGGT,TAGTGTGGA;STRUC=<VC34709>	HPRC,HGSVC,1KG-ONT	Yes	0.001	Yes	NA,NA	NA	NA
chr11:1670563	351411	INS	1388	0.8643	0.6736	22	NA	NA	NA	NA	NA	NA	NA	NA	open_chromatin_region	No	ID=11-1670499-1670517-GCAGTGTGG,11-1670501-1670581-AGTGTGGGCAGTGTGGGT,11-1670510-1670519-AGTGTGGGT,11-1670527-1670536-CAGTGTGGG,11-1670600-1670627-AGTGTGGGC,11-1670635-1670716-TAGTGTGGA,11-1670653-1670688-TAGTGTGGG,11-1670689-1670707-TAGTGTGGG,11-1670833-1670887-TAGTGTGGG;MOTIFS=AGTGTGGGC,GCAGTGTGG,AGTGTGGGCAGTGTGGGT,TAGTGTGGG,CAGTGTGGG,AGTGTGGGT,TAGTGTGGA;STRUC=<VC34709>	HPRC,HGSVC,1KG-ONT	No	0.001	Yes	NA,NA	NA	NA
chr11:1670564	351413	INS	252	0.9175	0.4857	10	NA	NA	NA	NA	NA	NA	NA	NA	open_chromatin_region	No	ID=11-1670499-1670517-GCAGTGTGG,11-1670501-1670581-AGTGTGGGCAGTGTGGGT,11-1670510-1670519-AGTGTGGGT,11-1670527-1670536-CAGTGTGGG,11-1670600-1670627-AGTGTGGGC,11-1670635-1670716-TAGTGTGGA,11-1670653-1670688-TAGTGTGGG,11-1670689-1670707-TAGTGTGGG,11-1670833-1670887-TAGTGTGGG;MOTIFS=AGTGTGGGC,GCAGTGTGG,AGTGTGGGCAGTGTGGGT,TAGTGTGGG,CAGTGTGGG,AGTGTGGGT,TAGTGTGGA;STRUC=<VC34709>	HPRC,HGSVC,1KG-ONT	Yes	0.001	No	NA,NA	NA	NA
chr11:1670564	351414	INS	261	0.8891	0.4019	2	NA	NA	NA	NA	NA	NA	NA	NA	open_chromatin_region	No	ID=11-1670499-1670517-GCAGTGTGG,11-1670501-1670581-AGTGTGGGCAGTGTGGGT,11-1670510-1670519-AGTGTGGGT,11-1670527-1670536-CAGTGTGGG,11-1670600-1670627-AGTGTGGGC,11-1670635-1670716-TAGTGTGGA,11-1670653-1670688-TAGTGTGGG,11-1670689-1670707-TAGTGTGGG,11-1670833-1670887-TAGTGTGGG;MOTIFS=AGTGTGGGC,GCAGTGTGG,AGTGTGGGCAGTGTGGGT,TAGTGTGGG,CAGTGTGGG,AGTGTGGGT,TAGTGTGGA;STRUC=<VC34709>	HPRC,HGSVC,1KG-ONT	Yes	0.001	No	NA,NA	NA	NA
chr11:1670564	351415	INS	279	0.8696	0.4854	8	NA	NA	NA	NA	NA	NA	NA	NA	open_chromatin_region	No	ID=11-1670499-1670517-GCAGTGTGG,11-1670501-1670581-AGTGTGGGCAGTGTGGGT,11-1670510-1670519-AGTGTGGGT,11-1670527-1670536-CAGTGTGGG,11-1670600-1670627-AGTGTGGGC,11-1670635-1670716-TAGTGTGGA,11-1670653-1670688-TAGTGTGGG,11-1670689-1670707-TAGTGTGGG,11-1670833-1670887-TAGTGTGGG;MOTIFS=AGTGTGGGC,GCAGTGTGG,AGTGTGGGCAGTGTGGGT,TAGTGTGGG,CAGTGTGGG,AGTGTGGGT,TAGTGTGGA;STRUC=<VC34709>	HPRC,HGSVC,1KG-ONT	Yes	0.001	No	NA,NA	NA	NA
chr11:1670564	351416	INS	306	0.8489	0.5543	13	NA	NA	NA	NA	NA	NA	NA	NA	open_chromatin_region	No	ID=11-1670499-1670517-GCAGTGTGG,11-1670501-1670581-AGTGTGGGCAGTGTGGGT,11-1670510-1670519-AGTGTGGGT,11-1670527-1670536-CAGTGTGGG,11-1670600-1670627-AGTGTGGGC,11-1670635-1670716-TAGTGTGGA,11-1670653-1670688-TAGTGTGGG,11-1670689-1670707-TAGTGTGGG,11-1670833-1670887-TAGTGTGGG;MOTIFS=AGTGTGGGC,GCAGTGTGG,AGTGTGGGCAGTGTGGGT,TAGTGTGGG,CAGTGTGGG,AGTGTGGGT,TAGTGTGGA;STRUC=<VC34709>	HPRC,HGSVC,1KG-ONT	Yes	0.001	No	NA,NA	NA	NA
chr11:1670564	351417	INS	621	0.9159	0.3452	15	NA	NA	NA	NA	NA	NA	NA	NA	open_chromatin_region	No	ID=11-1670499-1670517-GCAGTGTGG,11-1670501-1670581-AGTGTGGGCAGTGTGGGT,11-1670510-1670519-AGTGTGGGT,11-1670527-1670536-CAGTGTGGG,11-1670600-1670627-AGTGTGGGC,11-1670635-1670716-TAGTGTGGA,11-1670653-1670688-TAGTGTGGG,11-1670689-1670707-TAGTGTGGG,11-1670833-1670887-TAGTGTGGG;MOTIFS=AGTGTGGGC,GCAGTGTGG,AGTGTGGGCAGTGTGGGT,TAGTGTGGG,CAGTGTGGG,AGTGTGGGT,TAGTGTGGA;STRUC=<VC34709>	HPRC,HGSVC,1KG-ONT	Yes	0.001	Yes	NA,NA	NA	NA
chr11:1670572	351418	INS	81	0.8607	0.547	7	NA	NA	NA	NA	NA	NA	NA	NA	open_chromatin_region	No	ID=11-1670499-1670517-GCAGTGTGG,11-1670501-1670581-AGTGTGGGCAGTGTGGGT,11-1670510-1670519-AGTGTGGGT,11-1670527-1670536-CAGTGTGGG,11-1670600-1670627-AGTGTGGGC,11-1670635-1670716-TAGTGTGGA,11-1670653-1670688-TAGTGTGGG,11-1670689-1670707-TAGTGTGGG,11-1670833-1670887-TAGTGTGGG;MOTIFS=AGTGTGGGC,GCAGTGTGG,AGTGTGGGCAGTGTGGGT,TAGTGTGGG,CAGTGTGGG,AGTGTGGGT,TAGTGTGGA;STRUC=<VC34709>	HPRC,HGSVC,1KG-ONT	Yes	0.001	Yes	NA,NA	NA	NA
chr11:1670573	351419	INS	2329	0.8583	0.5271	2	NA	NA	NA	NA	NA	NA	NA	NA	open_chromatin_region	No	ID=11-1670499-1670517-GCAGTGTGG,11-1670501-1670581-AGTGTGGGCAGTGTGGGT,11-1670510-1670519-AGTGTGGGT,11-1670527-1670536-CAGTGTGGG,11-1670600-1670627-AGTGTGGGC,11-1670635-1670716-TAGTGTGGA,11-1670653-1670688-TAGTGTGGG,11-1670689-1670707-TAGTGTGGG,11-1670833-1670887-TAGTGTGGG;MOTIFS=AGTGTGGGC,GCAGTGTGG,AGTGTGGGCAGTGTGGGT,TAGTGTGGG,CAGTGTGGG,AGTGTGGGT,TAGTGTGGA;STRUC=<VC34709>	HPRC,HGSVC,1KG-ONT	No	0.001	Yes	NA,NA	NA	NA
chr11:1670573	351420	DEL	252	0.8886	0.4991	4	NA	NA	NA	NA	NA	NA	NA	NA	open_chromatin_region	No	ID=11-1670499-1670517-GCAGTGTGG,11-1670501-1670581-AGTGTGGGCAGTGTGGGT,11-1670510-1670519-AGTGTGGGT,11-1670527-1670536-CAGTGTGGG,11-1670600-1670627-AGTGTGGGC,11-1670635-1670716-TAGTGTGGA,11-1670653-1670688-TAGTGTGGG,11-1670689-1670707-TAGTGTGGG,11-1670833-1670887-TAGTGTGGG;MOTIFS=AGTGTGGGC,GCAGTGTGG,AGTGTGGGCAGTGTGGGT,TAGTGTGGG,CAGTGTGGG,AGTGTGGGT,TAGTGTGGA;STRUC=<VC34709>	HGSVC,1KG-ONT	No	0.079	Yes	NA,NA	NA	NA
chr11:1670583	351421	DEL	324	0.8797	0.4339	3	NA	NA	NA	NA	NA	NA	NA	NA	open_chromatin_region	No	ID=11-1670499-1670517-GCAGTGTGG,11-1670501-1670581-AGTGTGGGCAGTGTGGGT,11-1670510-1670519-AGTGTGGGT,11-1670527-1670536-CAGTGTGGG,11-1670600-1670627-AGTGTGGGC,11-1670635-1670716-TAGTGTGGA,11-1670653-1670688-TAGTGTGGG,11-1670689-1670707-TAGTGTGGG,11-1670833-1670887-TAGTGTGGG;MOTIFS=AGTGTGGGC,GCAGTGTGG,AGTGTGGGCAGTGTGGGT,TAGTGTGGG,CAGTGTGGG,AGTGTGGGT,TAGTGTGGA;STRUC=<VC34709>	1KG-ONT	No	0.088	No	NA,NA	NA	NA
chr11:1670605	351422	INS	461	0.8168	0.6413	25	NA	NA	NA	NA	NA	NA	NA	NA	open_chromatin_region	No	ID=11-1670499-1670517-GCAGTGTGG,11-1670501-1670581-AGTGTGGGCAGTGTGGGT,11-1670510-1670519-AGTGTGGGT,11-1670527-1670536-CAGTGTGGG,11-1670600-1670627-AGTGTGGGC,11-1670635-1670716-TAGTGTGGA,11-1670653-1670688-TAGTGTGGG,11-1670689-1670707-TAGTGTGGG,11-1670833-1670887-TAGTGTGGG;MOTIFS=AGTGTGGGC,GCAGTGTGG,AGTGTGGGCAGTGTGGGT,TAGTGTGGG,CAGTGTGGG,AGTGTGGGT,TAGTGTGGA;STRUC=<VC34709>	HPRC,HGSVC,1KG-ONT	Yes	0.001	Yes	NA,NA	NA	NA
chr11:1670605	351423	INS	766	0.8742	0.4554	3	NA	NA	NA	NA	NA	NA	NA	NA	open_chromatin_region	No	ID=11-1670499-1670517-GCAGTGTGG,11-1670501-1670581-AGTGTGGGCAGTGTGGGT,11-1670510-1670519-AGTGTGGGT,11-1670527-1670536-CAGTGTGGG,11-1670600-1670627-AGTGTGGGC,11-1670635-1670716-TAGTGTGGA,11-1670653-1670688-TAGTGTGGG,11-1670689-1670707-TAGTGTGGG,11-1670833-1670887-TAGTGTGGG;MOTIFS=AGTGTGGGC,GCAGTGTGG,AGTGTGGGCAGTGTGGGT,TAGTGTGGG,CAGTGTGGG,AGTGTGGGT,TAGTGTGGA;STRUC=<VC34709>	HPRC,HGSVC,1KG-ONT	No	0.001	Yes	NA,NA	NA	NA
chr11:1670608	351424	INS	1521	0.8368	0.6307	16	NA	NA	NA	NA	NA	NA	NA	NA	open_chromatin_region	No	ID=11-1670499-1670517-GCAGTGTGG,11-1670501-1670581-AGTGTGGGCAGTGTGGGT,11-1670510-1670519-AGTGTGGGT,11-1670527-1670536-CAGTGTGGG,11-1670600-1670627-AGTGTGGGC,11-1670635-1670716-TAGTGTGGA,11-1670653-1670688-TAGTGTGGG,11-1670689-1670707-TAGTGTGGG,11-1670833-1670887-TAGTGTGGG;MOTIFS=AGTGTGGGC,GCAGTGTGG,AGTGTGGGCAGTGTGGGT,TAGTGTGGG,CAGTGTGGG,AGTGTGGGT,TAGTGTGGA;STRUC=<VC34709>	HPRC,HGSVC,1KG-ONT	No	0.001	Yes	NA,NA	NA	NA
chr11:1670609	351428	INS	1524	0.8123	0.6898	6	NA	NA	NA	NA	NA	NA	NA	NA	open_chromatin_region	No	ID=11-1670499-1670517-GCAGTGTGG,11-1670501-1670581-AGTGTGGGCAGTGTGGGT,11-1670510-1670519-AGTGTGGGT,11-1670527-1670536-CAGTGTGGG,11-1670600-1670627-AGTGTGGGC,11-1670635-1670716-TAGTGTGGA,11-1670653-1670688-TAGTGTGGG,11-1670689-1670707-TAGTGTGGG,11-1670833-1670887-TAGTGTGGG;MOTIFS=AGTGTGGGC,GCAGTGTGG,AGTGTGGGCAGTGTGGGT,TAGTGTGGG,CAGTGTGGG,AGTGTGGGT,TAGTGTGGA;STRUC=<VC34709>	HPRC,HGSVC,1KG-ONT	No	0.001	Yes	NA,NA	NA	NA
chr11:1670609	351427	INS	324	0.8958	0.3595	22	NA	NA	NA	NA	NA	NA	NA	NA	open_chromatin_region	No	ID=11-1670499-1670517-GCAGTGTGG,11-1670501-1670581-AGTGTGGGCAGTGTGGGT,11-1670510-1670519-AGTGTGGGT,11-1670527-1670536-CAGTGTGGG,11-1670600-1670627-AGTGTGGGC,11-1670635-1670716-TAGTGTGGA,11-1670653-1670688-TAGTGTGGG,11-1670689-1670707-TAGTGTGGG,11-1670833-1670887-TAGTGTGGG;MOTIFS=AGTGTGGGC,GCAGTGTGG,AGTGTGGGCAGTGTGGGT,TAGTGTGGG,CAGTGTGGG,AGTGTGGGT,TAGTGTGGA;STRUC=<VC34709>	HPRC,HGSVC,1KG-ONT	Yes	0.001	Yes	NA,NA	NA	NA
chr11:1670609	351426	INS	549	0.8364	0.6064	49	NA	NA	NA	NA	NA	NA	NA	NA	open_chromatin_region	No	ID=11-1670499-1670517-GCAGTGTGG,11-1670501-1670581-AGTGTGGGCAGTGTGGGT,11-1670510-1670519-AGTGTGGGT,11-1670527-1670536-CAGTGTGGG,11-1670600-1670627-AGTGTGGGC,11-1670635-1670716-TAGTGTGGA,11-1670653-1670688-TAGTGTGGG,11-1670689-1670707-TAGTGTGGG,11-1670833-1670887-TAGTGTGGG;MOTIFS=AGTGTGGGC,GCAGTGTGG,AGTGTGGGCAGTGTGGGT,TAGTGTGGG,CAGTGTGGG,AGTGTGGGT,TAGTGTGGA;STRUC=<VC34709>	HPRC,HGSVC,1KG-ONT	Yes	0.001	Yes	NA,NA	NA	NA
chr11:1670609	351425	INS	117	0.8537	0.5796	4	NA	NA	NA	NA	NA	NA	NA	NA	open_chromatin_region	No	ID=11-1670499-1670517-GCAGTGTGG,11-1670501-1670581-AGTGTGGGCAGTGTGGGT,11-1670510-1670519-AGTGTGGGT,11-1670527-1670536-CAGTGTGGG,11-1670600-1670627-AGTGTGGGC,11-1670635-1670716-TAGTGTGGA,11-1670653-1670688-TAGTGTGGG,11-1670689-1670707-TAGTGTGGG,11-1670833-1670887-TAGTGTGGG;MOTIFS=AGTGTGGGC,GCAGTGTGG,AGTGTGGGCAGTGTGGGT,TAGTGTGGG,CAGTGTGGG,AGTGTGGGT,TAGTGTGGA;STRUC=<VC34709>	HPRC,HGSVC	Yes	0.001	No	NA,NA	NA	NA
chr11:1670610	351429	INS	301	0.8049	0.6996	1	NA	NA	NA	NA	NA	NA	NA	NA	open_chromatin_region	No	ID=11-1670499-1670517-GCAGTGTGG,11-1670501-1670581-AGTGTGGGCAGTGTGGGT,11-1670510-1670519-AGTGTGGGT,11-1670527-1670536-CAGTGTGGG,11-1670600-1670627-AGTGTGGGC,11-1670635-1670716-TAGTGTGGA,11-1670653-1670688-TAGTGTGGG,11-1670689-1670707-TAGTGTGGG,11-1670833-1670887-TAGTGTGGG;MOTIFS=AGTGTGGGC,GCAGTGTGG,AGTGTGGGCAGTGTGGGT,TAGTGTGGG,CAGTGTGGG,AGTGTGGGT,TAGTGTGGA;STRUC=<VC34709>	HPRC,HGSVC,1KG-ONT	Yes	0.001	No	NA,NA	NA	NA
chr11:1670616	351430	INS	2008	0.8346	0.6283	14	NA	NA	NA	NA	NA	NA	NA	NA	open_chromatin_region	No	ID=11-1670499-1670517-GCAGTGTGG,11-1670501-1670581-AGTGTGGGCAGTGTGGGT,11-1670510-1670519-AGTGTGGGT,11-1670527-1670536-CAGTGTGGG,11-1670600-1670627-AGTGTGGGC,11-1670635-1670716-TAGTGTGGA,11-1670653-1670688-TAGTGTGGG,11-1670689-1670707-TAGTGTGGG,11-1670833-1670887-TAGTGTGGG;MOTIFS=AGTGTGGGC,GCAGTGTGG,AGTGTGGGCAGTGTGGGT,TAGTGTGGG,CAGTGTGGG,AGTGTGGGT,TAGTGTGGA;STRUC=<VC34709>	HPRC,HGSVC,1KG-ONT	No	0.001	Yes	NA,NA	NA	NA
chr11:1670617	351431	INS	765	0.8125	0.648	17	NA	NA	NA	NA	NA	NA	NA	NA	open_chromatin_region	No	ID=11-1670499-1670517-GCAGTGTGG,11-1670501-1670581-AGTGTGGGCAGTGTGGGT,11-1670510-1670519-AGTGTGGGT,11-1670527-1670536-CAGTGTGGG,11-1670600-1670627-AGTGTGGGC,11-1670635-1670716-TAGTGTGGA,11-1670653-1670688-TAGTGTGGG,11-1670689-1670707-TAGTGTGGG,11-1670833-1670887-TAGTGTGGG;MOTIFS=AGTGTGGGC,GCAGTGTGG,AGTGTGGGCAGTGTGGGT,TAGTGTGGG,CAGTGTGGG,AGTGTGGGT,TAGTGTGGA;STRUC=<VC34709>	HPRC,HGSVC,1KG-ONT	No	0.001	Yes	NA,NA	NA	NA
chr11:1670618	351433	INS	666	0.87	0.5067	12	NA	NA	NA	NA	NA	NA	NA	NA	open_chromatin_region	No	ID=11-1670499-1670517-GCAGTGTGG,11-1670501-1670581-AGTGTGGGCAGTGTGGGT,11-1670510-1670519-AGTGTGGGT,11-1670527-1670536-CAGTGTGGG,11-1670600-1670627-AGTGTGGGC,11-1670635-1670716-TAGTGTGGA,11-1670653-1670688-TAGTGTGGG,11-1670689-1670707-TAGTGTGGG,11-1670833-1670887-TAGTGTGGG;MOTIFS=AGTGTGGGC,GCAGTGTGG,AGTGTGGGCAGTGTGGGT,TAGTGTGGG,CAGTGTGGG,AGTGTGGGT,TAGTGTGGA;STRUC=<VC34709>	HPRC,HGSVC,1KG-ONT	No	0.001	No	NA,NA	NA	NA
chr11:1670618	351434	INS	891	0.9681	0.1806	10	NA	NA	NA	NA	NA	NA	NA	NA	open_chromatin_region	No	ID=11-1670499-1670517-GCAGTGTGG,11-1670501-1670581-AGTGTGGGCAGTGTGGGT,11-1670510-1670519-AGTGTGGGT,11-1670527-1670536-CAGTGTGGG,11-1670600-1670627-AGTGTGGGC,11-1670635-1670716-TAGTGTGGA,11-1670653-1670688-TAGTGTGGG,11-1670689-1670707-TAGTGTGGG,11-1670833-1670887-TAGTGTGGG;MOTIFS=AGTGTGGGC,GCAGTGTGG,AGTGTGGGCAGTGTGGGT,TAGTGTGGG,CAGTGTGGG,AGTGTGGGT,TAGTGTGGA;STRUC=<VC34709>	HPRC,HGSVC,1KG-ONT	No	0.001	No	NA,NA	NA	NA
chr11:1670618	351432	INS	1114	0.907	0.3198	3	NA	NA	NA	NA	NA	NA	NA	NA	open_chromatin_region	No	ID=11-1670499-1670517-GCAGTGTGG,11-1670501-1670581-AGTGTGGGCAGTGTGGGT,11-1670510-1670519-AGTGTGGGT,11-1670527-1670536-CAGTGTGGG,11-1670600-1670627-AGTGTGGGC,11-1670635-1670716-TAGTGTGGA,11-1670653-1670688-TAGTGTGGG,11-1670689-1670707-TAGTGTGGG,11-1670833-1670887-TAGTGTGGG;MOTIFS=AGTGTGGGC,GCAGTGTGG,AGTGTGGGCAGTGTGGGT,TAGTGTGGG,CAGTGTGGG,AGTGTGGGT,TAGTGTGGA;STRUC=<VC34709>	HPRC,HGSVC,1KG-ONT	No	0.001	Yes	NA,NA	NA	NA
chr11:1670636	351435	INS	2763	0.8599	0.5106	5	NA	NA	NA	NA	NA	NA	NA	NA	open_chromatin_region	No	ID=11-1670499-1670517-GCAGTGTGG,11-1670501-1670581-AGTGTGGGCAGTGTGGGT,11-1670510-1670519-AGTGTGGGT,11-1670527-1670536-CAGTGTGGG,11-1670600-1670627-AGTGTGGGC,11-1670635-1670716-TAGTGTGGA,11-1670653-1670688-TAGTGTGGG,11-1670689-1670707-TAGTGTGGG,11-1670833-1670887-TAGTGTGGG;MOTIFS=AGTGTGGGC,GCAGTGTGG,AGTGTGGGCAGTGTGGGT,TAGTGTGGG,CAGTGTGGG,AGTGTGGGT,TAGTGTGGA;STRUC=<VC34709>	HPRC,HGSVC,1KG-ONT	No	0.001	No	NA,NA	NA	NA
chr11:1670636	351436	INS	2195	0.9315	0.2649	4	NA	NA	NA	NA	NA	NA	NA	NA	open_chromatin_region	No	ID=11-1670499-1670517-GCAGTGTGG,11-1670501-1670581-AGTGTGGGCAGTGTGGGT,11-1670510-1670519-AGTGTGGGT,11-1670527-1670536-CAGTGTGGG,11-1670600-1670627-AGTGTGGGC,11-1670635-1670716-TAGTGTGGA,11-1670653-1670688-TAGTGTGGG,11-1670689-1670707-TAGTGTGGG,11-1670833-1670887-TAGTGTGGG;MOTIFS=AGTGTGGGC,GCAGTGTGG,AGTGTGGGCAGTGTGGGT,TAGTGTGGG,CAGTGTGGG,AGTGTGGGT,TAGTGTGGA;STRUC=<VC34709>	HPRC,HGSVC,1KG-ONT	No	0.001	No	NA,NA	NA	NA
chr11:1670636	351437	INS	441	0.889	0.6416	44	NA	NA	NA	NA	NA	NA	NA	NA	open_chromatin_region	No	ID=11-1670499-1670517-GCAGTGTGG,11-1670501-1670581-AGTGTGGGCAGTGTGGGT,11-1670510-1670519-AGTGTGGGT,11-1670527-1670536-CAGTGTGGG,11-1670600-1670627-AGTGTGGGC,11-1670635-1670716-TAGTGTGGA,11-1670653-1670688-TAGTGTGGG,11-1670689-1670707-TAGTGTGGG,11-1670833-1670887-TAGTGTGGG;MOTIFS=AGTGTGGGC,GCAGTGTGG,AGTGTGGGCAGTGTGGGT,TAGTGTGGG,CAGTGTGGG,AGTGTGGGT,TAGTGTGGA;STRUC=<VC34709>	HPRC,HGSVC,1KG-ONT	Yes	0.001	Yes	NA,NA	NA	NA
chr11:1670636	351438	DEL	360	0.8219	0.6417	5	NA	NA	NA	NA	NA	NA	NA	NA	open_chromatin_region	No	ID=11-1670499-1670517-GCAGTGTGG,11-1670501-1670581-AGTGTGGGCAGTGTGGGT,11-1670510-1670519-AGTGTGGGT,11-1670527-1670536-CAGTGTGGG,11-1670600-1670627-AGTGTGGGC,11-1670635-1670716-TAGTGTGGA,11-1670653-1670688-TAGTGTGGG,11-1670689-1670707-TAGTGTGGG,11-1670833-1670887-TAGTGTGGG;MOTIFS=AGTGTGGGC,GCAGTGTGG,AGTGTGGGCAGTGTGGGT,TAGTGTGGG,CAGTGTGGG,AGTGTGGGT,TAGTGTGGA;STRUC=<VC34709>	1KG-ONT	No	0.052	No	NA,NA	NA	NA
chr11:1670643	351439	INS	3716	0.831	0.6141	13	NA	NA	NA	NA	NA	NA	NA	NA	open_chromatin_region	No	ID=11-1670499-1670517-GCAGTGTGG,11-1670501-1670581-AGTGTGGGCAGTGTGGGT,11-1670510-1670519-AGTGTGGGT,11-1670527-1670536-CAGTGTGGG,11-1670600-1670627-AGTGTGGGC,11-1670635-1670716-TAGTGTGGA,11-1670653-1670688-TAGTGTGGG,11-1670689-1670707-TAGTGTGGG,11-1670833-1670887-TAGTGTGGG;MOTIFS=AGTGTGGGC,GCAGTGTGG,AGTGTGGGCAGTGTGGGT,TAGTGTGGG,CAGTGTGGG,AGTGTGGGT,TAGTGTGGA;STRUC=<VC34709>	HPRC,HGSVC,1KG-ONT	No	0.001	Yes	NA,NA	NA	NA
chr11:1670643	351440	INS	288	0.8094	0.6632	30	NA	NA	NA	NA	NA	NA	NA	NA	open_chromatin_region	No	ID=11-1670499-1670517-GCAGTGTGG,11-1670501-1670581-AGTGTGGGCAGTGTGGGT,11-1670510-1670519-AGTGTGGGT,11-1670527-1670536-CAGTGTGGG,11-1670600-1670627-AGTGTGGGC,11-1670635-1670716-TAGTGTGGA,11-1670653-1670688-TAGTGTGGG,11-1670689-1670707-TAGTGTGGG,11-1670833-1670887-TAGTGTGGG;MOTIFS=AGTGTGGGC,GCAGTGTGG,AGTGTGGGCAGTGTGGGT,TAGTGTGGG,CAGTGTGGG,AGTGTGGGT,TAGTGTGGA;STRUC=<VC34709>	HPRC,HGSVC,1KG-ONT	Yes	0.001	No	NA,NA	NA	NA
chr11:1670643	351441	INS	305	0.8546	0.5134	8	NA	NA	NA	NA	NA	NA	NA	NA	open_chromatin_region	No	ID=11-1670499-1670517-GCAGTGTGG,11-1670501-1670581-AGTGTGGGCAGTGTGGGT,11-1670510-1670519-AGTGTGGGT,11-1670527-1670536-CAGTGTGGG,11-1670600-1670627-AGTGTGGGC,11-1670635-1670716-TAGTGTGGA,11-1670653-1670688-TAGTGTGGG,11-1670689-1670707-TAGTGTGGG,11-1670833-1670887-TAGTGTGGG;MOTIFS=AGTGTGGGC,GCAGTGTGG,AGTGTGGGCAGTGTGGGT,TAGTGTGGG,CAGTGTGGG,AGTGTGGGT,TAGTGTGGA;STRUC=<VC34709>	HPRC,HGSVC,1KG-ONT	Yes	0.001	Yes	NA,NA	NA	NA
chr11:1670644	351445	INS	1109	0.9396	0.486	1	NA	NA	NA	NA	NA	NA	NA	NA	open_chromatin_region	No	ID=11-1670499-1670517-GCAGTGTGG,11-1670501-1670581-AGTGTGGGCAGTGTGGGT,11-1670510-1670519-AGTGTGGGT,11-1670527-1670536-CAGTGTGGG,11-1670600-1670627-AGTGTGGGC,11-1670635-1670716-TAGTGTGGA,11-1670653-1670688-TAGTGTGGG,11-1670689-1670707-TAGTGTGGG,11-1670833-1670887-TAGTGTGGG;MOTIFS=AGTGTGGGC,GCAGTGTGG,AGTGTGGGCAGTGTGGGT,TAGTGTGGG,CAGTGTGGG,AGTGTGGGT,TAGTGTGGA;STRUC=<VC34709>	HPRC,HGSVC,1KG-ONT	No	0.001	No	NA,NA	NA	NA
chr11:1670644	351444	INS	261	0.8287	0.6278	7	NA	NA	NA	NA	NA	NA	NA	NA	open_chromatin_region	No	ID=11-1670499-1670517-GCAGTGTGG,11-1670501-1670581-AGTGTGGGCAGTGTGGGT,11-1670510-1670519-AGTGTGGGT,11-1670527-1670536-CAGTGTGGG,11-1670600-1670627-AGTGTGGGC,11-1670635-1670716-TAGTGTGGA,11-1670653-1670688-TAGTGTGGG,11-1670689-1670707-TAGTGTGGG,11-1670833-1670887-TAGTGTGGG;MOTIFS=AGTGTGGGC,GCAGTGTGG,AGTGTGGGCAGTGTGGGT,TAGTGTGGG,CAGTGTGGG,AGTGTGGGT,TAGTGTGGA;STRUC=<VC34709>	HPRC,HGSVC,1KG-ONT	Yes	0.001	No	NA,NA	NA	NA
chr11:1670644	351442	INS	54	0.8521	0.5771	7	NA	NA	NA	NA	NA	NA	NA	NA	open_chromatin_region	No	ID=11-1670499-1670517-GCAGTGTGG,11-1670501-1670581-AGTGTGGGCAGTGTGGGT,11-1670510-1670519-AGTGTGGGT,11-1670527-1670536-CAGTGTGGG,11-1670600-1670627-AGTGTGGGC,11-1670635-1670716-TAGTGTGGA,11-1670653-1670688-TAGTGTGGG,11-1670689-1670707-TAGTGTGGG,11-1670833-1670887-TAGTGTGGG;MOTIFS=AGTGTGGGC,GCAGTGTGG,AGTGTGGGCAGTGTGGGT,TAGTGTGGG,CAGTGTGGG,AGTGTGGGT,TAGTGTGGA;STRUC=<VC34709>	HPRC,HGSVC	Yes	0.001	No	NA,NA	NA	NA
chr11:1670644	351443	INS	247	0.8655	0.5102	9	NA	NA	NA	NA	NA	NA	NA	NA	open_chromatin_region	No	ID=11-1670499-1670517-GCAGTGTGG,11-1670501-1670581-AGTGTGGGCAGTGTGGGT,11-1670510-1670519-AGTGTGGGT,11-1670527-1670536-CAGTGTGGG,11-1670600-1670627-AGTGTGGGC,11-1670635-1670716-TAGTGTGGA,11-1670653-1670688-TAGTGTGGG,11-1670689-1670707-TAGTGTGGG,11-1670833-1670887-TAGTGTGGG;MOTIFS=AGTGTGGGC,GCAGTGTGG,AGTGTGGGCAGTGTGGGT,TAGTGTGGG,CAGTGTGGG,AGTGTGGGT,TAGTGTGGA;STRUC=<VC34709>	HPRC,HGSVC,1KG-ONT	Yes	0.001	Yes	NA,NA	NA	NA
chr11:1670653	351446	INS	99	0.8411	0.5819	8	NA	NA	NA	NA	NA	NA	NA	NA	open_chromatin_region	No	ID=11-1670499-1670517-GCAGTGTGG,11-1670501-1670581-AGTGTGGGCAGTGTGGGT,11-1670510-1670519-AGTGTGGGT,11-1670527-1670536-CAGTGTGGG,11-1670600-1670627-AGTGTGGGC,11-1670635-1670716-TAGTGTGGA,11-1670653-1670688-TAGTGTGGG,11-1670689-1670707-TAGTGTGGG,11-1670833-1670887-TAGTGTGGG;MOTIFS=AGTGTGGGC,GCAGTGTGG,AGTGTGGGCAGTGTGGGT,TAGTGTGGG,CAGTGTGGG,AGTGTGGGT,TAGTGTGGA;STRUC=<VC34709>	HPRC,HGSVC,1KG-ONT	Yes	0.001	Yes	NA,NA	NA	NA
chr11:1670653	351447	INS	81	0.8301	0.6449	9	NA	NA	NA	NA	NA	NA	NA	NA	open_chromatin_region	No	ID=11-1670499-1670517-GCAGTGTGG,11-1670501-1670581-AGTGTGGGCAGTGTGGGT,11-1670510-1670519-AGTGTGGGT,11-1670527-1670536-CAGTGTGGG,11-1670600-1670627-AGTGTGGGC,11-1670635-1670716-TAGTGTGGA,11-1670653-1670688-TAGTGTGGG,11-1670689-1670707-TAGTGTGGG,11-1670833-1670887-TAGTGTGGG;MOTIFS=AGTGTGGGC,GCAGTGTGG,AGTGTGGGCAGTGTGGGT,TAGTGTGGG,CAGTGTGGG,AGTGTGGGT,TAGTGTGGA;STRUC=<VC34709>	HPRC,HGSVC,1KG-ONT	Yes	0.001	Yes	NA,NA	NA	NA
chr11:1670654	351448	DEL	171	0.8307	0.628	2	NA	NA	NA	NA	NA	NA	NA	NA	open_chromatin_region	No	ID=11-1670499-1670517-GCAGTGTGG,11-1670501-1670581-AGTGTGGGCAGTGTGGGT,11-1670510-1670519-AGTGTGGGT,11-1670527-1670536-CAGTGTGGG,11-1670600-1670627-AGTGTGGGC,11-1670635-1670716-TAGTGTGGA,11-1670653-1670688-TAGTGTGGG,11-1670689-1670707-TAGTGTGGG,11-1670833-1670887-TAGTGTGGG;MOTIFS=AGTGTGGGC,GCAGTGTGG,AGTGTGGGCAGTGTGGGT,TAGTGTGGG,CAGTGTGGG,AGTGTGGGT,TAGTGTGGA;STRUC=<VC34709>	HGSVC,1KG-ONT	No	0.066	No	NA,NA	NA	NA
chr11:1670656	351449	INS	369	0.815	0.6677	1	NA	NA	NA	NA	NA	NA	NA	NA	open_chromatin_region	No	ID=11-1670499-1670517-GCAGTGTGG,11-1670501-1670581-AGTGTGGGCAGTGTGGGT,11-1670510-1670519-AGTGTGGGT,11-1670527-1670536-CAGTGTGGG,11-1670600-1670627-AGTGTGGGC,11-1670635-1670716-TAGTGTGGA,11-1670653-1670688-TAGTGTGGG,11-1670689-1670707-TAGTGTGGG,11-1670833-1670887-TAGTGTGGG;MOTIFS=AGTGTGGGC,GCAGTGTGG,AGTGTGGGCAGTGTGGGT,TAGTGTGGG,CAGTGTGGG,AGTGTGGGT,TAGTGTGGA;STRUC=<VC34709>	HPRC,HGSVC,1KG-ONT	Yes	0.001	No	NA,NA	NA	NA
chr11:1670660	351450	INS	126	0.923	0.491	3	NA	NA	NA	NA	NA	NA	NA	NA	open_chromatin_region	No	ID=11-1670499-1670517-GCAGTGTGG,11-1670501-1670581-AGTGTGGGCAGTGTGGGT,11-1670510-1670519-AGTGTGGGT,11-1670527-1670536-CAGTGTGGG,11-1670600-1670627-AGTGTGGGC,11-1670635-1670716-TAGTGTGGA,11-1670653-1670688-TAGTGTGGG,11-1670689-1670707-TAGTGTGGG,11-1670833-1670887-TAGTGTGGG;MOTIFS=AGTGTGGGC,GCAGTGTGG,AGTGTGGGCAGTGTGGGT,TAGTGTGGG,CAGTGTGGG,AGTGTGGGT,TAGTGTGGA;STRUC=<VC34709>	HPRC,HGSVC,1KG-ONT	Yes	0.001	No	NA,NA	NA	NA
chr11:1670663	351451	INS	3409	0.8512	0.5545	8	NA	NA	NA	NA	NA	NA	NA	NA	open_chromatin_region	No	ID=11-1670499-1670517-GCAGTGTGG,11-1670501-1670581-AGTGTGGGCAGTGTGGGT,11-1670510-1670519-AGTGTGGGT,11-1670527-1670536-CAGTGTGGG,11-1670600-1670627-AGTGTGGGC,11-1670635-1670716-TAGTGTGGA,11-1670653-1670688-TAGTGTGGG,11-1670689-1670707-TAGTGTGGG,11-1670833-1670887-TAGTGTGGG;MOTIFS=AGTGTGGGC,GCAGTGTGG,AGTGTGGGCAGTGTGGGT,TAGTGTGGG,CAGTGTGGG,AGTGTGGGT,TAGTGTGGA;STRUC=<VC34709>	HPRC,HGSVC,1KG-ONT	No	0.001	Yes	NA,NA	NA	NA
chr11:1670672	351452	INS	1350	0.8531	0.5779	26	NA	NA	NA	NA	NA	NA	NA	NA	open_chromatin_region	No	ID=11-1670499-1670517-GCAGTGTGG,11-1670501-1670581-AGTGTGGGCAGTGTGGGT,11-1670510-1670519-AGTGTGGGT,11-1670527-1670536-CAGTGTGGG,11-1670600-1670627-AGTGTGGGC,11-1670635-1670716-TAGTGTGGA,11-1670653-1670688-TAGTGTGGG,11-1670689-1670707-TAGTGTGGG,11-1670833-1670887-TAGTGTGGG;MOTIFS=AGTGTGGGC,GCAGTGTGG,AGTGTGGGCAGTGTGGGT,TAGTGTGGG,CAGTGTGGG,AGTGTGGGT,TAGTGTGGA;STRUC=<VC34709>	HPRC,HGSVC,1KG-ONT	No	0.001	Yes	NA,NA	NA	NA
chr11:1670672	351453	INS	981	0.8572	0.5376	22	NA	NA	NA	NA	NA	NA	NA	NA	open_chromatin_region	No	ID=11-1670499-1670517-GCAGTGTGG,11-1670501-1670581-AGTGTGGGCAGTGTGGGT,11-1670510-1670519-AGTGTGGGT,11-1670527-1670536-CAGTGTGGG,11-1670600-1670627-AGTGTGGGC,11-1670635-1670716-TAGTGTGGA,11-1670653-1670688-TAGTGTGGG,11-1670689-1670707-TAGTGTGGG,11-1670833-1670887-TAGTGTGGG;MOTIFS=AGTGTGGGC,GCAGTGTGG,AGTGTGGGCAGTGTGGGT,TAGTGTGGG,CAGTGTGGG,AGTGTGGGT,TAGTGTGGA;STRUC=<VC34709>	HPRC,HGSVC,1KG-ONT	No	0.001	Yes	NA,NA	NA	NA
chr11:1670688	351454	INS	1141	0.8887	0.4003	11	NA	NA	NA	NA	NA	NA	NA	NA	open_chromatin_region	No	ID=11-1670499-1670517-GCAGTGTGG,11-1670501-1670581-AGTGTGGGCAGTGTGGGT,11-1670510-1670519-AGTGTGGGT,11-1670527-1670536-CAGTGTGGG,11-1670600-1670627-AGTGTGGGC,11-1670635-1670716-TAGTGTGGA,11-1670653-1670688-TAGTGTGGG,11-1670689-1670707-TAGTGTGGG,11-1670833-1670887-TAGTGTGGG;MOTIFS=AGTGTGGGC,GCAGTGTGG,AGTGTGGGCAGTGTGGGT,TAGTGTGGG,CAGTGTGGG,AGTGTGGGT,TAGTGTGGA;STRUC=<VC34709>	HPRC,HGSVC,1KG-ONT	No	0.001	Yes	NA,NA	NA	NA
chr11:1670689	351455	INS	72	0.8246	0.6097	12	NA	NA	NA	NA	NA	NA	NA	NA	open_chromatin_region	No	ID=11-1670499-1670517-GCAGTGTGG,11-1670501-1670581-AGTGTGGGCAGTGTGGGT,11-1670510-1670519-AGTGTGGGT,11-1670527-1670536-CAGTGTGGG,11-1670600-1670627-AGTGTGGGC,11-1670635-1670716-TAGTGTGGA,11-1670653-1670688-TAGTGTGGG,11-1670689-1670707-TAGTGTGGG,11-1670833-1670887-TAGTGTGGG;MOTIFS=AGTGTGGGC,GCAGTGTGG,AGTGTGGGCAGTGTGGGT,TAGTGTGGG,CAGTGTGGG,AGTGTGGGT,TAGTGTGGA;STRUC=<VC34709>	HPRC,HGSVC,1KG-ONT	Yes	0.001	Yes	NA,NA	NA	NA
chr11:1670698	351456	INS	117	0.8605	0.504	9	NA	NA	NA	NA	NA	NA	NA	NA	open_chromatin_region	No	ID=11-1670499-1670517-GCAGTGTGG,11-1670501-1670581-AGTGTGGGCAGTGTGGGT,11-1670510-1670519-AGTGTGGGT,11-1670527-1670536-CAGTGTGGG,11-1670600-1670627-AGTGTGGGC,11-1670635-1670716-TAGTGTGGA,11-1670653-1670688-TAGTGTGGG,11-1670689-1670707-TAGTGTGGG,11-1670833-1670887-TAGTGTGGG;MOTIFS=AGTGTGGGC,GCAGTGTGG,AGTGTGGGCAGTGTGGGT,TAGTGTGGG,CAGTGTGGG,AGTGTGGGT,TAGTGTGGA;STRUC=<VC34709>	HPRC,HGSVC	Yes	0.001	No	NA,NA	NA	NA
chr11:1670699	351457	INS	936	0.8852	0.4134	19	NA	NA	NA	NA	NA	NA	NA	NA	open_chromatin_region	No	ID=11-1670499-1670517-GCAGTGTGG,11-1670501-1670581-AGTGTGGGCAGTGTGGGT,11-1670510-1670519-AGTGTGGGT,11-1670527-1670536-CAGTGTGGG,11-1670600-1670627-AGTGTGGGC,11-1670635-1670716-TAGTGTGGA,11-1670653-1670688-TAGTGTGGG,11-1670689-1670707-TAGTGTGGG,11-1670833-1670887-TAGTGTGGG;MOTIFS=AGTGTGGGC,GCAGTGTGG,AGTGTGGGCAGTGTGGGT,TAGTGTGGG,CAGTGTGGG,AGTGTGGGT,TAGTGTGGA;STRUC=<VC34709>	HPRC,HGSVC,1KG-ONT	No	0.001	Yes	NA,NA	NA	NA
chr11:1670726	351458	INS	162	0.8407	0.571	6	NA	NA	NA	NA	NA	NA	NA	NA	open_chromatin_region	No	ID=11-1670499-1670517-GCAGTGTGG,11-1670501-1670581-AGTGTGGGCAGTGTGGGT,11-1670510-1670519-AGTGTGGGT,11-1670527-1670536-CAGTGTGGG,11-1670600-1670627-AGTGTGGGC,11-1670635-1670716-TAGTGTGGA,11-1670653-1670688-TAGTGTGGG,11-1670689-1670707-TAGTGTGGG,11-1670833-1670887-TAGTGTGGG;MOTIFS=AGTGTGGGC,GCAGTGTGG,AGTGTGGGCAGTGTGGGT,TAGTGTGGG,CAGTGTGGG,AGTGTGGGT,TAGTGTGGA;STRUC=<VC34709>	HPRC,HGSVC,1KG-ONT	Yes	0.039	No	NA,NA	NA	NA
chr11:1670741	351459	INS	467	0.8427	0.5877	14	NA	NA	NA	NA	NA	NA	NA	NA	open_chromatin_region	No	ID=11-1670499-1670517-GCAGTGTGG,11-1670501-1670581-AGTGTGGGCAGTGTGGGT,11-1670510-1670519-AGTGTGGGT,11-1670527-1670536-CAGTGTGGG,11-1670600-1670627-AGTGTGGGC,11-1670635-1670716-TAGTGTGGA,11-1670653-1670688-TAGTGTGGG,11-1670689-1670707-TAGTGTGGG,11-1670833-1670887-TAGTGTGGG;MOTIFS=AGTGTGGGC,GCAGTGTGG,AGTGTGGGCAGTGTGGGT,TAGTGTGGG,CAGTGTGGG,AGTGTGGGT,TAGTGTGGA;STRUC=<VC34709>	HPRC,HGSVC,1KG-ONT	No	0.039	Yes	NA,NA	NA	NA
chr11:1670742	351460	INS	227	0.8492	0.5745	3	NA	NA	NA	NA	NA	NA	NA	NA	open_chromatin_region	No	ID=11-1670499-1670517-GCAGTGTGG,11-1670501-1670581-AGTGTGGGCAGTGTGGGT,11-1670510-1670519-AGTGTGGGT,11-1670527-1670536-CAGTGTGGG,11-1670600-1670627-AGTGTGGGC,11-1670635-1670716-TAGTGTGGA,11-1670653-1670688-TAGTGTGGG,11-1670689-1670707-TAGTGTGGG,11-1670833-1670887-TAGTGTGGG;MOTIFS=AGTGTGGGC,GCAGTGTGG,AGTGTGGGCAGTGTGGGT,TAGTGTGGG,CAGTGTGGG,AGTGTGGGT,TAGTGTGGA;STRUC=<VC34709>	HPRC,HGSVC,1KG-ONT	No	0.039	No	NA,NA	NA	NA
chr11:1670749	351461	INS	5479	0.8693	0.472	4	NA	NA	NA	NA	NA	NA	NA	NA	open_chromatin_region	No	ID=11-1670499-1670517-GCAGTGTGG,11-1670501-1670581-AGTGTGGGCAGTGTGGGT,11-1670510-1670519-AGTGTGGGT,11-1670527-1670536-CAGTGTGGG,11-1670600-1670627-AGTGTGGGC,11-1670635-1670716-TAGTGTGGA,11-1670653-1670688-TAGTGTGGG,11-1670689-1670707-TAGTGTGGG,11-1670833-1670887-TAGTGTGGG;MOTIFS=AGTGTGGGC,GCAGTGTGG,AGTGTGGGCAGTGTGGGT,TAGTGTGGG,CAGTGTGGG,AGTGTGGGT,TAGTGTGGA;STRUC=<VC34709>	HGSVC,1KG-ONT	No	0.039	No	NA,NA	NA	NA
chr11:1670751	351462	INS	2157	0.8797	0.4372	4	NA	NA	NA	NA	NA	NA	NA	NA	open_chromatin_region	No	ID=11-1670499-1670517-GCAGTGTGG,11-1670501-1670581-AGTGTGGGCAGTGTGGGT,11-1670510-1670519-AGTGTGGGT,11-1670527-1670536-CAGTGTGGG,11-1670600-1670627-AGTGTGGGC,11-1670635-1670716-TAGTGTGGA,11-1670653-1670688-TAGTGTGGG,11-1670689-1670707-TAGTGTGGG,11-1670833-1670887-TAGTGTGGG;MOTIFS=AGTGTGGGC,GCAGTGTGG,AGTGTGGGCAGTGTGGGT,TAGTGTGGG,CAGTGTGGG,AGTGTGGGT,TAGTGTGGA;STRUC=<VC34709>	HPRC,HGSVC,1KG-ONT	No	0.039	Yes	NA,NA	NA	NA
chr11:1670752	351463	INS	1953	0.817	0.664	11	NA	NA	NA	NA	NA	NA	NA	NA	open_chromatin_region	No	ID=11-1670499-1670517-GCAGTGTGG,11-1670501-1670581-AGTGTGGGCAGTGTGGGT,11-1670510-1670519-AGTGTGGGT,11-1670527-1670536-CAGTGTGGG,11-1670600-1670627-AGTGTGGGC,11-1670635-1670716-TAGTGTGGA,11-1670653-1670688-TAGTGTGGG,11-1670689-1670707-TAGTGTGGG,11-1670833-1670887-TAGTGTGGG;MOTIFS=AGTGTGGGC,GCAGTGTGG,AGTGTGGGCAGTGTGGGT,TAGTGTGGG,CAGTGTGGG,AGTGTGGGT,TAGTGTGGA;STRUC=<VC34709>	HPRC,HGSVC,1KG-ONT	No	0.039	Yes	NA,NA	NA	NA
chr11:1670760	351464	DEL	81	0.8198	0.6502	33	NA	NA	NA	NA	NA	NA	NA	NA	open_chromatin_region	No	ID=11-1670499-1670517-GCAGTGTGG,11-1670501-1670581-AGTGTGGGCAGTGTGGGT,11-1670510-1670519-AGTGTGGGT,11-1670527-1670536-CAGTGTGGG,11-1670600-1670627-AGTGTGGGC,11-1670635-1670716-TAGTGTGGA,11-1670653-1670688-TAGTGTGGG,11-1670689-1670707-TAGTGTGGG,11-1670833-1670887-TAGTGTGGG;MOTIFS=AGTGTGGGC,GCAGTGTGG,AGTGTGGGCAGTGTGGGT,TAGTGTGGG,CAGTGTGGG,AGTGTGGGT,TAGTGTGGA;STRUC=<VC34709>	HPRC,HGSVC,1KG-ONT	No	0.084	Yes	NA,NA	NA	NA
chr11:1670762	351465	DEL	90	0.8728	0.4583	11	NA	NA	NA	NA	NA	NA	NA	NA	open_chromatin_region	No	ID=11-1670499-1670517-GCAGTGTGG,11-1670501-1670581-AGTGTGGGCAGTGTGGGT,11-1670510-1670519-AGTGTGGGT,11-1670527-1670536-CAGTGTGGG,11-1670600-1670627-AGTGTGGGC,11-1670635-1670716-TAGTGTGGA,11-1670653-1670688-TAGTGTGGG,11-1670689-1670707-TAGTGTGGG,11-1670833-1670887-TAGTGTGGG;MOTIFS=AGTGTGGGC,GCAGTGTGG,AGTGTGGGCAGTGTGGGT,TAGTGTGGG,CAGTGTGGG,AGTGTGGGT,TAGTGTGGA;STRUC=<VC34709>	HPRC,HGSVC,1KG-ONT	No	0.084	Yes	NA,NA	NA	NA
chr11:1670789	351466	DEL	63	0.9183	0.3037	7	NA	NA	NA	NA	NA	NA	NA	NA	open_chromatin_region	No	ID=11-1670499-1670517-GCAGTGTGG,11-1670501-1670581-AGTGTGGGCAGTGTGGGT,11-1670510-1670519-AGTGTGGGT,11-1670527-1670536-CAGTGTGGG,11-1670600-1670627-AGTGTGGGC,11-1670635-1670716-TAGTGTGGA,11-1670653-1670688-TAGTGTGGG,11-1670689-1670707-TAGTGTGGG,11-1670833-1670887-TAGTGTGGG;MOTIFS=AGTGTGGGC,GCAGTGTGG,AGTGTGGGCAGTGTGGGT,TAGTGTGGG,CAGTGTGGG,AGTGTGGGT,TAGTGTGGA;STRUC=<VC34709>	HPRC,HGSVC,1KG-ONT	No	0.087	No	NA,NA	NA	NA
chr11:1670861	351467	INS	180	0.8566	0.56	1	NA	NA	NA	NA	NA	NA	NA	NA	open_chromatin_region	No	ID=11-1670499-1670517-GCAGTGTGG,11-1670501-1670581-AGTGTGGGCAGTGTGGGT,11-1670510-1670519-AGTGTGGGT,11-1670527-1670536-CAGTGTGGG,11-1670600-1670627-AGTGTGGGC,11-1670635-1670716-TAGTGTGGA,11-1670653-1670688-TAGTGTGGG,11-1670689-1670707-TAGTGTGGG,11-1670833-1670887-TAGTGTGGG;MOTIFS=AGTGTGGGC,GCAGTGTGG,AGTGTGGGCAGTGTGGGT,TAGTGTGGG,CAGTGTGGG,AGTGTGGGT,TAGTGTGGA;STRUC=<VC34709>	HPRC,HGSVC,1KG-ONT	No	0.039	No	NA,NA	NA	NA
chr11:1670934	351468	INS	946	0.8089	0.6799	7	NA	NA	NA	NA	NA	NA	NA	NA	open_chromatin_region	No	ID=11-1670499-1670517-GCAGTGTGG,11-1670501-1670581-AGTGTGGGCAGTGTGGGT,11-1670510-1670519-AGTGTGGGT,11-1670527-1670536-CAGTGTGGG,11-1670600-1670627-AGTGTGGGC,11-1670635-1670716-TAGTGTGGA,11-1670653-1670688-TAGTGTGGG,11-1670689-1670707-TAGTGTGGG,11-1670833-1670887-TAGTGTGGG;MOTIFS=AGTGTGGGC,GCAGTGTGG,AGTGTGGGCAGTGTGGGT,TAGTGTGGG,CAGTGTGGG,AGTGTGGGT,TAGTGTGGA;STRUC=<VC34709>	HPRC,HGSVC,1KG-ONT	No	0.039	Yes	NA,NA	NA	NA
chr11:1670936	351469	INS	360	0.8066	0.6636	2	NA	NA	NA	NA	NA	NA	NA	NA	open_chromatin_region	No	ID=11-1670499-1670517-GCAGTGTGG,11-1670501-1670581-AGTGTGGGCAGTGTGGGT,11-1670510-1670519-AGTGTGGGT,11-1670527-1670536-CAGTGTGGG,11-1670600-1670627-AGTGTGGGC,11-1670635-1670716-TAGTGTGGA,11-1670653-1670688-TAGTGTGGG,11-1670689-1670707-TAGTGTGGG,11-1670833-1670887-TAGTGTGGG;MOTIFS=AGTGTGGGC,GCAGTGTGG,AGTGTGGGCAGTGTGGGT,TAGTGTGGG,CAGTGTGGG,AGTGTGGGT,TAGTGTGGA;STRUC=<VC34709>	HPRC,HGSVC,1KG-ONT	No	0.039	No	NA,NA	NA	NA
chr11:1674407	351470	DEL	59	0.8743	0.4727	1	NA	NA	NA	NA	NA	NA	NA	NA	NA	No	NA	NA	Yes	0.497	No	NA,NA	NA	NA
chr11:1684463	351471	DEL	51	0.8529	0.5331	13	NA	NA	NA	NA	NA	NA	NA	NA	NA	No	ID=11-1684426-1684435-AGG,11-1684935-1684969-GGAGGGCAGGGGGTCCA,11-1684976-1684993-CCAGGAGGGAAGGGGGT,11-1685039-1685049-TGC;MOTIFS=TGC,CCAGGAGGGAAGGGGGT,GGAGGGCAGGGGGTCCA,AGG;STRUC=<VC34712>	HPRC,HGSVC	No	0.061	Yes	NA,NA	NA	NA
chr11:1684471	351472	DEL	302	0.8671	0.4727	20	NA	NA	NA	NA	NA	NA	NA	NA	NA	No	ID=11-1684426-1684435-AGG,11-1684935-1684969-GGAGGGCAGGGGGTCCA,11-1684976-1684993-CCAGGAGGGAAGGGGGT,11-1685039-1685049-TGC;MOTIFS=TGC,CCAGGAGGGAAGGGGGT,GGAGGGCAGGGGGTCCA,AGG;STRUC=<VC34712>	HPRC,HGSVC,1KG-ONT	No	0.054	No	NA,NA	NA	NA
chr11:1684493	351476	DEL	258	0.9062	0.3436	14	NA	NA	NA	NA	NA	NA	NA	NA	NA	No	ID=11-1684426-1684435-AGG,11-1684935-1684969-GGAGGGCAGGGGGTCCA,11-1684976-1684993-CCAGGAGGGAAGGGGGT,11-1685039-1685049-TGC;MOTIFS=TGC,CCAGGAGGGAAGGGGGT,GGAGGGCAGGGGGTCCA,AGG;STRUC=<VC34712>	HPRC,HGSVC,1KG-ONT	No	0.06	Yes	NA,NA	NA	NA
chr11:1684493	351477	DEL	285	0.9248	0.2979	374	NA	NA	NA	NA	NA	NA	NA	NA	NA	No	ID=11-1684426-1684435-AGG,11-1684935-1684969-GGAGGGCAGGGGGTCCA,11-1684976-1684993-CCAGGAGGGAAGGGGGT,11-1685039-1685049-TGC;MOTIFS=TGC,CCAGGAGGGAAGGGGGT,GGAGGGCAGGGGGTCCA,AGG;STRUC=<VC34712>	HPRC,HGSVC,1KG-ONT	No	0.058	Yes	NA,NA	NA	NA
chr11:1684493	351475	DEL	241	0.8632	0.5366	68	NA	NA	NA	NA	NA	NA	NA	NA	NA	No	ID=11-1684426-1684435-AGG,11-1684935-1684969-GGAGGGCAGGGGGTCCA,11-1684976-1684993-CCAGGAGGGAAGGGGGT,11-1685039-1685049-TGC;MOTIFS=TGC,CCAGGAGGGAAGGGGGT,GGAGGGCAGGGGGTCCA,AGG;STRUC=<VC34712>	HPRC,HGSVC,1KG-ONT	No	0.06	Yes	NA,NA	NA	NA
chr11:1684493	351478	DEL	319	0.974	0.0901	58	NA	NA	NA	NA	NA	NA	NA	NA	NA	No	ID=11-1684426-1684435-AGG,11-1684935-1684969-GGAGGGCAGGGGGTCCA,11-1684976-1684993-CCAGGAGGGAAGGGGGT,11-1685039-1685049-TGC;MOTIFS=TGC,CCAGGAGGGAAGGGGGT,GGAGGGCAGGGGGTCCA,AGG;STRUC=<VC34712>	HPRC,HGSVC,1KG-ONT	No	0.043	Yes	NA,NA	NA	NA
chr11:1684493	351479	DEL	336	0.8325	0.6023	218	NA	NA	NA	NA	NA	NA	NA	NA	NA	No	ID=11-1684426-1684435-AGG,11-1684935-1684969-GGAGGGCAGGGGGTCCA,11-1684976-1684993-CCAGGAGGGAAGGGGGT,11-1685039-1685049-TGC;MOTIFS=TGC,CCAGGAGGGAAGGGGGT,GGAGGGCAGGGGGTCCA,AGG;STRUC=<VC34712>	HPRC,HGSVC,1KG-ONT	No	0.041	Yes	NA,NA	NA	NA
chr11:1684493	351480	DEL	455	0.814	0.6683	121	NA	NA	NA	NA	NA	NA	NA	NA	NA	No	ID=11-1684426-1684435-AGG,11-1684935-1684969-GGAGGGCAGGGGGTCCA,11-1684976-1684993-CCAGGAGGGAAGGGGGT,11-1685039-1685049-TGC;MOTIFS=TGC,CCAGGAGGGAAGGGGGT,GGAGGGCAGGGGGTCCA,AGG;STRUC=<VC34712>	HPRC,HGSVC,1KG-ONT	No	0.032	Yes	NA,NA	NA	NA
chr11:1684493	351474	DEL	112	0.8045	0.6994	5	NA	NA	NA	NA	NA	NA	NA	NA	NA	No	ID=11-1684426-1684435-AGG,11-1684935-1684969-GGAGGGCAGGGGGTCCA,11-1684976-1684993-CCAGGAGGGAAGGGGGT,11-1685039-1685049-TGC;MOTIFS=TGC,CCAGGAGGGAAGGGGGT,GGAGGGCAGGGGGTCCA,AGG;STRUC=<VC34712>	HPRC,HGSVC	No	0.049	No	NA,NA	NA	NA
chr11:1684493	351473	DEL	51	0.8749	0.4569	5	NA	NA	NA	NA	NA	NA	NA	NA	NA	No	ID=11-1684426-1684435-AGG,11-1684935-1684969-GGAGGGCAGGGGGTCCA,11-1684976-1684993-CCAGGAGGGAAGGGGGT,11-1685039-1685049-TGC;MOTIFS=TGC,CCAGGAGGGAAGGGGGT,GGAGGGCAGGGGGTCCA,AGG;STRUC=<VC34712>	HPRC,HGSVC	No	0.051	Yes	NA,NA	NA	NA
chr11:1684521	351481	DEL	360	0.9323	0.263	91	NA	NA	NA	NA	NA	NA	NA	NA	NA	No	ID=11-1684426-1684435-AGG,11-1684935-1684969-GGAGGGCAGGGGGTCCA,11-1684976-1684993-CCAGGAGGGAAGGGGGT,11-1685039-1685049-TGC;MOTIFS=TGC,CCAGGAGGGAAGGGGGT,GGAGGGCAGGGGGTCCA,AGG;STRUC=<VC34712>	HPRC,HGSVC,1KG-ONT	No	0.035	Yes	NA,NA	NA	NA
chr11:1684566	351482	DEL	430	0.8034	0.6823	550	NA	NA	NA	NA	NA	NA	NA	NA	NA	No	ID=11-1684426-1684435-AGG,11-1684935-1684969-GGAGGGCAGGGGGTCCA,11-1684976-1684993-CCAGGAGGGAAGGGGGT,11-1685039-1685049-TGC;MOTIFS=TGC,CCAGGAGGGAAGGGGGT,GGAGGGCAGGGGGTCCA,AGG;STRUC=<VC34712>	HPRC,HGSVC,1KG-ONT	No	0.038	Yes	NA,NA	NA	NA
chr11:1684572	351483	DEL	51	0.8658	0.5377	11	NA	NA	NA	NA	NA	NA	NA	NA	NA	No	ID=11-1684426-1684435-AGG,11-1684935-1684969-GGAGGGCAGGGGGTCCA,11-1684976-1684993-CCAGGAGGGAAGGGGGT,11-1685039-1685049-TGC;MOTIFS=TGC,CCAGGAGGGAAGGGGGT,GGAGGGCAGGGGGTCCA,AGG;STRUC=<VC34712>	HPRC,HGSVC	No	0.059	Yes	NA,NA	NA	NA
chr11:1684589	351484	DEL	387	0.8187	0.6483	36	NA	NA	NA	NA	NA	NA	NA	NA	NA	No	ID=11-1684426-1684435-AGG,11-1684935-1684969-GGAGGGCAGGGGGTCCA,11-1684976-1684993-CCAGGAGGGAAGGGGGT,11-1685039-1685049-TGC;MOTIFS=TGC,CCAGGAGGGAAGGGGGT,GGAGGGCAGGGGGTCCA,AGG;STRUC=<VC34712>	HPRC,HGSVC,1KG-ONT	No	0.036	Yes	NA,NA	NA	NA
chr11:1684592	351485	DEL	258	0.8009	0.698	26	NA	NA	NA	NA	NA	NA	NA	NA	NA	No	ID=11-1684426-1684435-AGG,11-1684935-1684969-GGAGGGCAGGGGGTCCA,11-1684976-1684993-CCAGGAGGGAAGGGGGT,11-1685039-1685049-TGC;MOTIFS=TGC,CCAGGAGGGAAGGGGGT,GGAGGGCAGGGGGTCCA,AGG;STRUC=<VC34712>	HPRC,HGSVC,1KG-ONT	No	0.051	Yes	NA,NA	NA	NA
chr11:1684602	351486	DEL	241	0.8181	0.6675	40	NA	NA	NA	NA	NA	NA	NA	NA	NA	No	ID=11-1684426-1684435-AGG,11-1684935-1684969-GGAGGGCAGGGGGTCCA,11-1684976-1684993-CCAGGAGGGAAGGGGGT,11-1685039-1685049-TGC;MOTIFS=TGC,CCAGGAGGGAAGGGGGT,GGAGGGCAGGGGGTCCA,AGG;STRUC=<VC34712>	HPRC,HGSVC,1KG-ONT	No	0.061	Yes	NA,NA	NA	NA
chr11:1684606	351487	DEL	173	0.8402	0.5863	8	NA	NA	NA	NA	NA	NA	NA	NA	NA	No	ID=11-1684426-1684435-AGG,11-1684935-1684969-GGAGGGCAGGGGGTCCA,11-1684976-1684993-CCAGGAGGGAAGGGGGT,11-1685039-1685049-TGC;MOTIFS=TGC,CCAGGAGGGAAGGGGGT,GGAGGGCAGGGGGTCCA,AGG;STRUC=<VC34712>	HPRC,HGSVC,1KG-ONT	No	0.072	Yes	NA,NA	NA	NA
chr11:1684609	351488	DEL	78	0.8311	0.6081	2	NA	NA	NA	NA	NA	NA	NA	NA	NA	No	ID=11-1684426-1684435-AGG,11-1684935-1684969-GGAGGGCAGGGGGTCCA,11-1684976-1684993-CCAGGAGGGAAGGGGGT,11-1685039-1685049-TGC;MOTIFS=TGC,CCAGGAGGGAAGGGGGT,GGAGGGCAGGGGGTCCA,AGG;STRUC=<VC34712>	HPRC,HGSVC,1KG-ONT	No	0.059	Yes	NA,NA	NA	NA
chr11:1684633	351489	DEL	85	0.8905	0.5204	2	NA	NA	NA	NA	NA	NA	NA	NA	NA	No	ID=11-1684426-1684435-AGG,11-1684935-1684969-GGAGGGCAGGGGGTCCA,11-1684976-1684993-CCAGGAGGGAAGGGGGT,11-1685039-1685049-TGC;MOTIFS=TGC,CCAGGAGGGAAGGGGGT,GGAGGGCAGGGGGTCCA,AGG;STRUC=<VC34712>	HPRC,HGSVC,1KG-ONT	No	0.057	No	NA,NA	NA	NA
chr11:1684660	351490	DEL	190	0.8407	0.6243	1	NA	NA	NA	NA	NA	NA	NA	NA	NA	No	ID=11-1684426-1684435-AGG,11-1684935-1684969-GGAGGGCAGGGGGTCCA,11-1684976-1684993-CCAGGAGGGAAGGGGGT,11-1685039-1685049-TGC;MOTIFS=TGC,CCAGGAGGGAAGGGGGT,GGAGGGCAGGGGGTCCA,AGG;STRUC=<VC34712>	HPRC,HGSVC,1KG-ONT	No	0.052	No	NA,NA	NA	NA
chr11:1684682	351491	DEL	87	0.8312	0.5929	1	NA	NA	NA	NA	NA	NA	NA	NA	NA	No	ID=11-1684426-1684435-AGG,11-1684935-1684969-GGAGGGCAGGGGGTCCA,11-1684976-1684993-CCAGGAGGGAAGGGGGT,11-1685039-1685049-TGC;MOTIFS=TGC,CCAGGAGGGAAGGGGGT,GGAGGGCAGGGGGTCCA,AGG;STRUC=<VC34712>	HPRC,HGSVC,1KG-ONT	No	0.068	No	NA,NA	NA	NA
chr11:1684684	351492	DEL	302	0.8061	0.6833	25	NA	NA	NA	NA	NA	NA	NA	NA	NA	No	ID=11-1684426-1684435-AGG,11-1684935-1684969-GGAGGGCAGGGGGTCCA,11-1684976-1684993-CCAGGAGGGAAGGGGGT,11-1685039-1685049-TGC;MOTIFS=TGC,CCAGGAGGGAAGGGGGT,GGAGGGCAGGGGGTCCA,AGG;STRUC=<VC34712>	HPRC,HGSVC,1KG-ONT	No	0.047	Yes	NA,NA	NA	NA
chr11:1684701	351493	DEL	275	0.8833	0.4484	104	NA	NA	NA	NA	NA	NA	NA	NA	NA	No	ID=11-1684426-1684435-AGG,11-1684935-1684969-GGAGGGCAGGGGGTCCA,11-1684976-1684993-CCAGGAGGGAAGGGGGT,11-1685039-1685049-TGC;MOTIFS=TGC,CCAGGAGGGAAGGGGGT,GGAGGGCAGGGGGTCCA,AGG;STRUC=<VC34712>	HPRC,HGSVC,1KG-ONT	No	0.051	Yes	NA,NA	NA	NA
chr11:1684728	351494	DEL	187	0.8389	0.6422	16	NA	NA	NA	NA	NA	NA	NA	NA	NA	No	ID=11-1684426-1684435-AGG,11-1684935-1684969-GGAGGGCAGGGGGTCCA,11-1684976-1684993-CCAGGAGGGAAGGGGGT,11-1685039-1685049-TGC;MOTIFS=TGC,CCAGGAGGGAAGGGGGT,GGAGGGCAGGGGGTCCA,AGG;STRUC=<VC34712>	HPRC,HGSVC,1KG-ONT	No	0.052	Yes	NA,NA	NA	NA
chr11:1684773	351495	DEL	205	0.9364	0.5475	10	NA	NA	NA	NA	NA	NA	NA	NA	NA	No	ID=11-1684426-1684435-AGG,11-1684935-1684969-GGAGGGCAGGGGGTCCA,11-1684976-1684993-CCAGGAGGGAAGGGGGT,11-1685039-1685049-TGC;MOTIFS=TGC,CCAGGAGGGAAGGGGGT,GGAGGGCAGGGGGTCCA,AGG;STRUC=<VC34712>	HPRC,HGSVC,1KG-ONT	No	0.055	Yes	NA,NA	NA	NA
chr11:1684800	351496	DEL	75	0.8229	0.622	5	NA	NA	NA	NA	NA	NA	NA	NA	NA	No	ID=11-1684426-1684435-AGG,11-1684935-1684969-GGAGGGCAGGGGGTCCA,11-1684976-1684993-CCAGGAGGGAAGGGGGT,11-1685039-1685049-TGC;MOTIFS=TGC,CCAGGAGGGAAGGGGGT,GGAGGGCAGGGGGTCCA,AGG;STRUC=<VC34712>	HPRC,HGSVC,1KG-ONT	No	0.052	Yes	NA,NA	NA	NA
chr11:1684850	351498	DEL	51	0.8325	0.6144	1	NA	NA	NA	NA	NA	NA	NA	NA	NA	No	ID=11-1684426-1684435-AGG,11-1684935-1684969-GGAGGGCAGGGGGTCCA,11-1684976-1684993-CCAGGAGGGAAGGGGGT,11-1685039-1685049-TGC;MOTIFS=TGC,CCAGGAGGGAAGGGGGT,GGAGGGCAGGGGGTCCA,AGG;STRUC=<VC34712>	HPRC,HGSVC	No	0.051	No	NA,NA	NA	NA
chr11:1684860	351499	DEL	68	0.7971	0.6903	12	NA	NA	NA	NA	NA	NA	NA	NA	NA	No	ID=11-1684426-1684435-AGG,11-1684935-1684969-GGAGGGCAGGGGGTCCA,11-1684976-1684993-CCAGGAGGGAAGGGGGT,11-1685039-1685049-TGC;MOTIFS=TGC,CCAGGAGGGAAGGGGGT,GGAGGGCAGGGGGTCCA,AGG;STRUC=<VC34712>	HPRC,HGSVC,1KG-ONT	No	0.059	Yes	NA,NA	NA	NA
chr11:1684907	351500	DEL	95	0.829	0.65	9	NA	NA	NA	NA	NA	NA	NA	NA	NA	No	ID=11-1684426-1684435-AGG,11-1684935-1684969-GGAGGGCAGGGGGTCCA,11-1684976-1684993-CCAGGAGGGAAGGGGGT,11-1685039-1685049-TGC;MOTIFS=TGC,CCAGGAGGGAAGGGGGT,GGAGGGCAGGGGGTCCA,AGG;STRUC=<VC34712>	HPRC,HGSVC,1KG-ONT	No	0.055	Yes	NA,NA	NA	NA
chr11:1684924	351501	DEL	78	0.8669	0.4817	7	NA	NA	NA	NA	NA	NA	NA	NA	NA	No	ID=11-1684426-1684435-AGG,11-1684935-1684969-GGAGGGCAGGGGGTCCA,11-1684976-1684993-CCAGGAGGGAAGGGGGT,11-1685039-1685049-TGC;MOTIFS=TGC,CCAGGAGGGAAGGGGGT,GGAGGGCAGGGGGTCCA,AGG;STRUC=<VC34712>	HPRC,HGSVC,1KG-ONT	No	0.055	Yes	NA,NA	NA	NA
chr11:1685605	351502	DEL	75	0.922	0.4569	50	NA	NA	NA	NA	NA	NA	NA	NA	NA	No	ID=11-1685596-1685605-CCT;MOTIFS=CCT;STRUC=<TR531401>	HGSVC,1KG-ONT	No	0.091	Yes	NA,NA	NA	NA
chr11:1686634	351503	INS	186	0.9346	0.2527	15	NA	NA	NA	NA	NA	NA	NA	NA	NA	No	ID=11-1686617-1686639-TCCT,11-1686651-1686663-CTTC,11-1686695-1686711-CTCC,11-1686772-1686789-CCTT,11-1686810-1686824-TCCC,11-1686835-1686844-TCC,11-1686843-1686854-CCT,11-1686849-1686864-CCTC,11-1686861-1686874-CCTT,11-1686879-1686896-TTCC,11-1686909-1686921-CCTC,11-1686922-1686938-CTTC,11-1686970-1686983-CTCC,11-1687034-1687051-CCTT,11-1687058-1687071-CCTC,11-1687084-1687099-CCTT;MOTIFS=TCCC,CCT,TCCT,CCTT,CTCC,TCC,TTCC,CCTC,CTTC;STRUC=<VC34714>	HPRC,HGSVC,1KG-ONT	No	0.142	Yes	NA,NA	NA	NA
chr11:1686637	351504	DEL	96	0.8326	0.6139	5	NA	NA	NA	NA	NA	NA	NA	NA	NA	No	ID=11-1686617-1686639-TCCT,11-1686651-1686663-CTTC,11-1686695-1686711-CTCC,11-1686772-1686789-CCTT,11-1686810-1686824-TCCC,11-1686835-1686844-TCC,11-1686843-1686854-CCT,11-1686849-1686864-CCTC,11-1686861-1686874-CCTT,11-1686879-1686896-TTCC,11-1686909-1686921-CCTC,11-1686922-1686938-CTTC,11-1686970-1686983-CTCC,11-1687034-1687051-CCTT,11-1687058-1687071-CCTC,11-1687084-1687099-CCTT;MOTIFS=TCCC,CCT,TCCT,CCTT,CTCC,TCC,TTCC,CCTC,CTTC;STRUC=<VC34714>	HPRC,HGSVC,1KG-ONT	No	0.065	No	NA,NA	NA	NA
chr11:1686639	351505	DEL	115	0.8022	0.6966	10	NA	NA	NA	NA	NA	NA	NA	NA	NA	No	ID=11-1686617-1686639-TCCT,11-1686651-1686663-CTTC,11-1686695-1686711-CTCC,11-1686772-1686789-CCTT,11-1686810-1686824-TCCC,11-1686835-1686844-TCC,11-1686843-1686854-CCT,11-1686849-1686864-CCTC,11-1686861-1686874-CCTT,11-1686879-1686896-TTCC,11-1686909-1686921-CCTC,11-1686922-1686938-CTTC,11-1686970-1686983-CTCC,11-1687034-1687051-CCTT,11-1687058-1687071-CCTC,11-1687084-1687099-CCTT;MOTIFS=TCCC,CCT,TCCT,CCTT,CTCC,TCC,TTCC,CCTC,CTTC;STRUC=<VC34714>	HPRC,HGSVC,1KG-ONT	No	0.065	Yes	NA,NA	NA	NA
chr11:1686647	351506	DEL	248	0.8648	0.4863	4	NA	NA	NA	NA	NA	NA	NA	NA	NA	No	ID=11-1686617-1686639-TCCT,11-1686651-1686663-CTTC,11-1686695-1686711-CTCC,11-1686772-1686789-CCTT,11-1686810-1686824-TCCC,11-1686835-1686844-TCC,11-1686843-1686854-CCT,11-1686849-1686864-CCTC,11-1686861-1686874-CCTT,11-1686879-1686896-TTCC,11-1686909-1686921-CCTC,11-1686922-1686938-CTTC,11-1686970-1686983-CTCC,11-1687034-1687051-CCTT,11-1687058-1687071-CCTC,11-1687084-1687099-CCTT;MOTIFS=TCCC,CCT,TCCT,CCTT,CTCC,TCC,TTCC,CCTC,CTTC;STRUC=<VC34714>	NA	No	0.065	No	NA,NA	NA	NA
chr11:1686650	351507	DEL	88	0.8208	0.6598	4	NA	NA	NA	NA	NA	NA	NA	NA	NA	No	ID=11-1686617-1686639-TCCT,11-1686651-1686663-CTTC,11-1686695-1686711-CTCC,11-1686772-1686789-CCTT,11-1686810-1686824-TCCC,11-1686835-1686844-TCC,11-1686843-1686854-CCT,11-1686849-1686864-CCTC,11-1686861-1686874-CCTT,11-1686879-1686896-TTCC,11-1686909-1686921-CCTC,11-1686922-1686938-CTTC,11-1686970-1686983-CTCC,11-1687034-1687051-CCTT,11-1687058-1687071-CCTC,11-1687084-1687099-CCTT;MOTIFS=TCCC,CCT,TCCT,CCTT,CTCC,TCC,TTCC,CCTC,CTTC;STRUC=<VC34714>	HPRC,HGSVC,1KG-ONT	No	0.068	Yes	NA,NA	NA	NA
chr11:1686685	351510	DEL	82	0.8105	0.6732	535	NA	NA	NA	NA	NA	NA	NA	NA	NA	No	ID=11-1686617-1686639-TCCT,11-1686651-1686663-CTTC,11-1686695-1686711-CTCC,11-1686772-1686789-CCTT,11-1686810-1686824-TCCC,11-1686835-1686844-TCC,11-1686843-1686854-CCT,11-1686849-1686864-CCTC,11-1686861-1686874-CCTT,11-1686879-1686896-TTCC,11-1686909-1686921-CCTC,11-1686922-1686938-CTTC,11-1686970-1686983-CTCC,11-1687034-1687051-CCTT,11-1687058-1687071-CCTC,11-1687084-1687099-CCTT;MOTIFS=TCCC,CCT,TCCT,CCTT,CTCC,TCC,TTCC,CCTC,CTTC;STRUC=<VC34714>	HPRC,HGSVC,1KG-ONT	No	0.068	Yes	NA,NA	NA	NA
chr11:1686685	351508	DEL	71	0.8068	0.6782	14	NA	NA	NA	NA	NA	NA	NA	NA	NA	No	ID=11-1686617-1686639-TCCT,11-1686651-1686663-CTTC,11-1686695-1686711-CTCC,11-1686772-1686789-CCTT,11-1686810-1686824-TCCC,11-1686835-1686844-TCC,11-1686843-1686854-CCT,11-1686849-1686864-CCTC,11-1686861-1686874-CCTT,11-1686879-1686896-TTCC,11-1686909-1686921-CCTC,11-1686922-1686938-CTTC,11-1686970-1686983-CTCC,11-1687034-1687051-CCTT,11-1687058-1687071-CCTC,11-1687084-1687099-CCTT;MOTIFS=TCCC,CCT,TCCT,CCTT,CTCC,TCC,TTCC,CCTC,CTTC;STRUC=<VC34714>	HPRC,HGSVC,1KG-ONT	No	0.068	Yes	NA,NA	NA	NA
chr11:1686685	351509	DEL	75	0.8803	0.4228	151	NA	NA	NA	NA	NA	NA	NA	NA	NA	No	ID=11-1686617-1686639-TCCT,11-1686651-1686663-CTTC,11-1686695-1686711-CTCC,11-1686772-1686789-CCTT,11-1686810-1686824-TCCC,11-1686835-1686844-TCC,11-1686843-1686854-CCT,11-1686849-1686864-CCTC,11-1686861-1686874-CCTT,11-1686879-1686896-TTCC,11-1686909-1686921-CCTC,11-1686922-1686938-CTTC,11-1686970-1686983-CTCC,11-1687034-1687051-CCTT,11-1687058-1687071-CCTC,11-1687084-1687099-CCTT;MOTIFS=TCCC,CCT,TCCT,CCTT,CTCC,TCC,TTCC,CCTC,CTTC;STRUC=<VC34714>	HPRC,HGSVC,1KG-ONT	No	0.068	Yes	NA,NA	NA	NA
chr11:1686709	351511	DEL	58	0.8535	0.558	13	NA	NA	NA	NA	NA	NA	NA	NA	NA	No	ID=11-1686617-1686639-TCCT,11-1686651-1686663-CTTC,11-1686695-1686711-CTCC,11-1686772-1686789-CCTT,11-1686810-1686824-TCCC,11-1686835-1686844-TCC,11-1686843-1686854-CCT,11-1686849-1686864-CCTC,11-1686861-1686874-CCTT,11-1686879-1686896-TTCC,11-1686909-1686921-CCTC,11-1686922-1686938-CTTC,11-1686970-1686983-CTCC,11-1687034-1687051-CCTT,11-1687058-1687071-CCTC,11-1687084-1687099-CCTT;MOTIFS=TCCC,CCT,TCCT,CCTT,CTCC,TCC,TTCC,CCTC,CTTC;STRUC=<VC34714>	HPRC,HGSVC	No	0.064	Yes	NA,NA	NA	NA
chr11:1686710	351512	DEL	66	0.9029	0.3548	1	NA	NA	NA	NA	NA	NA	NA	NA	NA	No	ID=11-1686617-1686639-TCCT,11-1686651-1686663-CTTC,11-1686695-1686711-CTCC,11-1686772-1686789-CCTT,11-1686810-1686824-TCCC,11-1686835-1686844-TCC,11-1686843-1686854-CCT,11-1686849-1686864-CCTC,11-1686861-1686874-CCTT,11-1686879-1686896-TTCC,11-1686909-1686921-CCTC,11-1686922-1686938-CTTC,11-1686970-1686983-CTCC,11-1687034-1687051-CCTT,11-1687058-1687071-CCTC,11-1687084-1687099-CCTT;MOTIFS=TCCC,CCT,TCCT,CCTT,CTCC,TCC,TTCC,CCTC,CTTC;STRUC=<VC34714>	HPRC,HGSVC	No	0.068	No	NA,NA	NA	NA
chr11:1686714	351513	DEL	55	0.9055	0.3427	1	NA	NA	NA	NA	NA	NA	NA	NA	NA	No	ID=11-1686617-1686639-TCCT,11-1686651-1686663-CTTC,11-1686695-1686711-CTCC,11-1686772-1686789-CCTT,11-1686810-1686824-TCCC,11-1686835-1686844-TCC,11-1686843-1686854-CCT,11-1686849-1686864-CCTC,11-1686861-1686874-CCTT,11-1686879-1686896-TTCC,11-1686909-1686921-CCTC,11-1686922-1686938-CTTC,11-1686970-1686983-CTCC,11-1687034-1687051-CCTT,11-1687058-1687071-CCTC,11-1687084-1687099-CCTT;MOTIFS=TCCC,CCT,TCCT,CCTT,CTCC,TCC,TTCC,CCTC,CTTC;STRUC=<VC34714>	HPRC	No	0.068	No	NA,NA	NA	NA
chr11:1686731	351514	DEL	69	0.8014	0.6847	12	NA	NA	NA	NA	NA	NA	NA	NA	NA	No	ID=11-1686617-1686639-TCCT,11-1686651-1686663-CTTC,11-1686695-1686711-CTCC,11-1686772-1686789-CCTT,11-1686810-1686824-TCCC,11-1686835-1686844-TCC,11-1686843-1686854-CCT,11-1686849-1686864-CCTC,11-1686861-1686874-CCTT,11-1686879-1686896-TTCC,11-1686909-1686921-CCTC,11-1686922-1686938-CTTC,11-1686970-1686983-CTCC,11-1687034-1687051-CCTT,11-1687058-1687071-CCTC,11-1687084-1687099-CCTT;MOTIFS=TCCC,CCT,TCCT,CCTT,CTCC,TCC,TTCC,CCTC,CTTC;STRUC=<VC34714>	HPRC,HGSVC,1KG-ONT	No	0.076	No	NA,NA	NA	NA
chr11:1686732	351515	DEL	94	0.8008	0.6982	8	NA	NA	NA	NA	NA	NA	NA	NA	NA	No	ID=11-1686617-1686639-TCCT,11-1686651-1686663-CTTC,11-1686695-1686711-CTCC,11-1686772-1686789-CCTT,11-1686810-1686824-TCCC,11-1686835-1686844-TCC,11-1686843-1686854-CCT,11-1686849-1686864-CCTC,11-1686861-1686874-CCTT,11-1686879-1686896-TTCC,11-1686909-1686921-CCTC,11-1686922-1686938-CTTC,11-1686970-1686983-CTCC,11-1687034-1687051-CCTT,11-1687058-1687071-CCTC,11-1687084-1687099-CCTT;MOTIFS=TCCC,CCT,TCCT,CCTT,CTCC,TCC,TTCC,CCTC,CTTC;STRUC=<VC34714>	HPRC,HGSVC,1KG-ONT	No	0.076	No	NA,NA	NA	NA
chr11:1686744	351516	DEL	155	0.8813	0.4352	1	NA	NA	NA	NA	NA	NA	NA	NA	NA	No	ID=11-1686617-1686639-TCCT,11-1686651-1686663-CTTC,11-1686695-1686711-CTCC,11-1686772-1686789-CCTT,11-1686810-1686824-TCCC,11-1686835-1686844-TCC,11-1686843-1686854-CCT,11-1686849-1686864-CCTC,11-1686861-1686874-CCTT,11-1686879-1686896-TTCC,11-1686909-1686921-CCTC,11-1686922-1686938-CTTC,11-1686970-1686983-CTCC,11-1687034-1687051-CCTT,11-1687058-1687071-CCTC,11-1687084-1687099-CCTT;MOTIFS=TCCC,CCT,TCCT,CCTT,CTCC,TCC,TTCC,CCTC,CTTC;STRUC=<VC34714>	HPRC,HGSVC,1KG-ONT	No	0.065	No	NA,NA	NA	NA
chr11:1686843	351517	DEL	173	0.7959	0.6981	29	NA	NA	NA	NA	NA	NA	NA	NA	NA	No	ID=11-1686617-1686639-TCCT,11-1686651-1686663-CTTC,11-1686695-1686711-CTCC,11-1686772-1686789-CCTT,11-1686810-1686824-TCCC,11-1686835-1686844-TCC,11-1686843-1686854-CCT,11-1686849-1686864-CCTC,11-1686861-1686874-CCTT,11-1686879-1686896-TTCC,11-1686909-1686921-CCTC,11-1686922-1686938-CTTC,11-1686970-1686983-CTCC,11-1687034-1687051-CCTT,11-1687058-1687071-CCTC,11-1687084-1687099-CCTT;MOTIFS=TCCC,CCT,TCCT,CCTT,CTCC,TCC,TTCC,CCTC,CTTC;STRUC=<VC34714>	HPRC,1KG-ONT	No	0.061	No	NA,NA	NA	NA
chr11:1686856	351518	INS	719	0.8199	0.6541	33	NA	NA	NA	NA	NA	NA	NA	NA	NA	No	ID=11-1686617-1686639-TCCT,11-1686651-1686663-CTTC,11-1686695-1686711-CTCC,11-1686772-1686789-CCTT,11-1686810-1686824-TCCC,11-1686835-1686844-TCC,11-1686843-1686854-CCT,11-1686849-1686864-CCTC,11-1686861-1686874-CCTT,11-1686879-1686896-TTCC,11-1686909-1686921-CCTC,11-1686922-1686938-CTTC,11-1686970-1686983-CTCC,11-1687034-1687051-CCTT,11-1687058-1687071-CCTC,11-1687084-1687099-CCTT;MOTIFS=TCCC,CCT,TCCT,CCTT,CTCC,TCC,TTCC,CCTC,CTTC;STRUC=<VC34714>	HPRC,HGSVC,1KG-ONT	No	0.142	Yes	NA,NA	NA	NA
chr11:1686973	351519	INS	132	0.8198	0.6605	1	NA	NA	NA	NA	NA	NA	NA	NA	NA	No	ID=11-1686617-1686639-TCCT,11-1686651-1686663-CTTC,11-1686695-1686711-CTCC,11-1686772-1686789-CCTT,11-1686810-1686824-TCCC,11-1686835-1686844-TCC,11-1686843-1686854-CCT,11-1686849-1686864-CCTC,11-1686861-1686874-CCTT,11-1686879-1686896-TTCC,11-1686909-1686921-CCTC,11-1686922-1686938-CTTC,11-1686970-1686983-CTCC,11-1687034-1687051-CCTT,11-1687058-1687071-CCTC,11-1687084-1687099-CCTT;MOTIFS=TCCC,CCT,TCCT,CCTT,CTCC,TCC,TTCC,CCTC,CTTC;STRUC=<VC34714>	HPRC,HGSVC	No	0.142	No	NA,NA	NA	NA
chr11:1686990	351520	INS	470	0.9222	0.2904	3	NA	NA	NA	NA	NA	NA	NA	NA	NA	No	ID=11-1686617-1686639-TCCT,11-1686651-1686663-CTTC,11-1686695-1686711-CTCC,11-1686772-1686789-CCTT,11-1686810-1686824-TCCC,11-1686835-1686844-TCC,11-1686843-1686854-CCT,11-1686849-1686864-CCTC,11-1686861-1686874-CCTT,11-1686879-1686896-TTCC,11-1686909-1686921-CCTC,11-1686922-1686938-CTTC,11-1686970-1686983-CTCC,11-1687034-1687051-CCTT,11-1687058-1687071-CCTC,11-1687084-1687099-CCTT;MOTIFS=TCCC,CCT,TCCT,CCTT,CTCC,TCC,TTCC,CCTC,CTTC;STRUC=<VC34714>	HPRC,HGSVC,1KG-ONT	No	0.142	No	NA,NA	NA	NA
chr11:1686990	351521	INS	524	0.837	0.5992	91	NA	NA	NA	NA	NA	NA	NA	NA	NA	No	ID=11-1686617-1686639-TCCT,11-1686651-1686663-CTTC,11-1686695-1686711-CTCC,11-1686772-1686789-CCTT,11-1686810-1686824-TCCC,11-1686835-1686844-TCC,11-1686843-1686854-CCT,11-1686849-1686864-CCTC,11-1686861-1686874-CCTT,11-1686879-1686896-TTCC,11-1686909-1686921-CCTC,11-1686922-1686938-CTTC,11-1686970-1686983-CTCC,11-1687034-1687051-CCTT,11-1687058-1687071-CCTC,11-1687084-1687099-CCTT;MOTIFS=TCCC,CCT,TCCT,CCTT,CTCC,TCC,TTCC,CCTC,CTTC;STRUC=<VC34714>	HPRC,HGSVC,1KG-ONT	No	0.142	Yes	NA,NA	NA	NA
chr11:1687021	351523	INS	96	0.8734	0.479	5	NA	NA	NA	NA	NA	NA	NA	NA	NA	No	ID=11-1686617-1686639-TCCT,11-1686651-1686663-CTTC,11-1686695-1686711-CTCC,11-1686772-1686789-CCTT,11-1686810-1686824-TCCC,11-1686835-1686844-TCC,11-1686843-1686854-CCT,11-1686849-1686864-CCTC,11-1686861-1686874-CCTT,11-1686879-1686896-TTCC,11-1686909-1686921-CCTC,11-1686922-1686938-CTTC,11-1686970-1686983-CTCC,11-1687034-1687051-CCTT,11-1687058-1687071-CCTC,11-1687084-1687099-CCTT;MOTIFS=TCCC,CCT,TCCT,CCTT,CTCC,TCC,TTCC,CCTC,CTTC;STRUC=<VC34714>	NA	No	0.142	Yes	NA,NA	NA	NA
chr11:1687021	351522	INS	146	0.8661	0.5361	47	NA	NA	NA	NA	NA	NA	NA	NA	NA	No	ID=11-1686617-1686639-TCCT,11-1686651-1686663-CTTC,11-1686695-1686711-CTCC,11-1686772-1686789-CCTT,11-1686810-1686824-TCCC,11-1686835-1686844-TCC,11-1686843-1686854-CCT,11-1686849-1686864-CCTC,11-1686861-1686874-CCTT,11-1686879-1686896-TTCC,11-1686909-1686921-CCTC,11-1686922-1686938-CTTC,11-1686970-1686983-CTCC,11-1687034-1687051-CCTT,11-1687058-1687071-CCTC,11-1687084-1687099-CCTT;MOTIFS=TCCC,CCT,TCCT,CCTT,CTCC,TCC,TTCC,CCTC,CTTC;STRUC=<VC34714>	HPRC,HGSVC,1KG-ONT	No	0.142	Yes	NA,NA	NA	NA
chr11:1687032	351524	INS	200	0.8533	0.5548	71	NA	NA	NA	NA	NA	NA	NA	NA	NA	No	ID=11-1686617-1686639-TCCT,11-1686651-1686663-CTTC,11-1686695-1686711-CTCC,11-1686772-1686789-CCTT,11-1686810-1686824-TCCC,11-1686835-1686844-TCC,11-1686843-1686854-CCT,11-1686849-1686864-CCTC,11-1686861-1686874-CCTT,11-1686879-1686896-TTCC,11-1686909-1686921-CCTC,11-1686922-1686938-CTTC,11-1686970-1686983-CTCC,11-1687034-1687051-CCTT,11-1687058-1687071-CCTC,11-1687084-1687099-CCTT;MOTIFS=TCCC,CCT,TCCT,CCTT,CTCC,TCC,TTCC,CCTC,CTTC;STRUC=<VC34714>	HPRC,HGSVC,1KG-ONT	No	0.142	Yes	NA,NA	NA	NA
chr11:1687032	351525	INS	150	0.8334	0.5959	12	NA	NA	NA	NA	NA	NA	NA	NA	NA	No	ID=11-1686617-1686639-TCCT,11-1686651-1686663-CTTC,11-1686695-1686711-CTCC,11-1686772-1686789-CCTT,11-1686810-1686824-TCCC,11-1686835-1686844-TCC,11-1686843-1686854-CCT,11-1686849-1686864-CCTC,11-1686861-1686874-CCTT,11-1686879-1686896-TTCC,11-1686909-1686921-CCTC,11-1686922-1686938-CTTC,11-1686970-1686983-CTCC,11-1687034-1687051-CCTT,11-1687058-1687071-CCTC,11-1687084-1687099-CCTT;MOTIFS=TCCC,CCT,TCCT,CCTT,CTCC,TCC,TTCC,CCTC,CTTC;STRUC=<VC34714>	HPRC,HGSVC,1KG-ONT	No	0.142	Yes	NA,NA	NA	NA
chr11:1687034	351526	INS	397	0.9241	0.285	1	NA	NA	NA	NA	NA	NA	NA	NA	NA	No	ID=11-1686617-1686639-TCCT,11-1686651-1686663-CTTC,11-1686695-1686711-CTCC,11-1686772-1686789-CCTT,11-1686810-1686824-TCCC,11-1686835-1686844-TCC,11-1686843-1686854-CCT,11-1686849-1686864-CCTC,11-1686861-1686874-CCTT,11-1686879-1686896-TTCC,11-1686909-1686921-CCTC,11-1686922-1686938-CTTC,11-1686970-1686983-CTCC,11-1687034-1687051-CCTT,11-1687058-1687071-CCTC,11-1687084-1687099-CCTT;MOTIFS=TCCC,CCT,TCCT,CCTT,CTCC,TCC,TTCC,CCTC,CTTC;STRUC=<VC34714>	HPRC,HGSVC,1KG-ONT	No	0.142	No	NA,NA	NA	NA
chr11:1687042	351529	INS	377	0.8504	0.5723	7	NA	NA	NA	NA	NA	NA	NA	NA	NA	No	ID=11-1686617-1686639-TCCT,11-1686651-1686663-CTTC,11-1686695-1686711-CTCC,11-1686772-1686789-CCTT,11-1686810-1686824-TCCC,11-1686835-1686844-TCC,11-1686843-1686854-CCT,11-1686849-1686864-CCTC,11-1686861-1686874-CCTT,11-1686879-1686896-TTCC,11-1686909-1686921-CCTC,11-1686922-1686938-CTTC,11-1686970-1686983-CTCC,11-1687034-1687051-CCTT,11-1687058-1687071-CCTC,11-1687084-1687099-CCTT;MOTIFS=TCCC,CCT,TCCT,CCTT,CTCC,TCC,TTCC,CCTC,CTTC;STRUC=<VC34714>	HPRC,HGSVC,1KG-ONT	No	0.142	No	NA,NA	NA	NA
chr11:1687042	351528	INS	428	0.9788	0.0876	415	NA	NA	NA	NA	NA	NA	NA	NA	NA	No	ID=11-1686617-1686639-TCCT,11-1686651-1686663-CTTC,11-1686695-1686711-CTCC,11-1686772-1686789-CCTT,11-1686810-1686824-TCCC,11-1686835-1686844-TCC,11-1686843-1686854-CCT,11-1686849-1686864-CCTC,11-1686861-1686874-CCTT,11-1686879-1686896-TTCC,11-1686909-1686921-CCTC,11-1686922-1686938-CTTC,11-1686970-1686983-CTCC,11-1687034-1687051-CCTT,11-1687058-1687071-CCTC,11-1687084-1687099-CCTT;MOTIFS=TCCC,CCT,TCCT,CCTT,CTCC,TCC,TTCC,CCTC,CTTC;STRUC=<VC34714>	HPRC,HGSVC,1KG-ONT	No	0.142	Yes	NA,NA	NA	NA
chr11:1687042	351527	INS	404	0.8865	0.3985	5	NA	NA	NA	NA	NA	NA	NA	NA	NA	No	ID=11-1686617-1686639-TCCT,11-1686651-1686663-CTTC,11-1686695-1686711-CTCC,11-1686772-1686789-CCTT,11-1686810-1686824-TCCC,11-1686835-1686844-TCC,11-1686843-1686854-CCT,11-1686849-1686864-CCTC,11-1686861-1686874-CCTT,11-1686879-1686896-TTCC,11-1686909-1686921-CCTC,11-1686922-1686938-CTTC,11-1686970-1686983-CTCC,11-1687034-1687051-CCTT,11-1687058-1687071-CCTC,11-1687084-1687099-CCTT;MOTIFS=TCCC,CCT,TCCT,CCTT,CTCC,TCC,TTCC,CCTC,CTTC;STRUC=<VC34714>	HPRC,HGSVC,1KG-ONT	No	0.142	No	NA,NA	NA	NA
chr11:1687046	351530	INS	286	0.7949	0.6993	29	NA	NA	NA	NA	NA	NA	NA	NA	NA	No	ID=11-1686617-1686639-TCCT,11-1686651-1686663-CTTC,11-1686695-1686711-CTCC,11-1686772-1686789-CCTT,11-1686810-1686824-TCCC,11-1686835-1686844-TCC,11-1686843-1686854-CCT,11-1686849-1686864-CCTC,11-1686861-1686874-CCTT,11-1686879-1686896-TTCC,11-1686909-1686921-CCTC,11-1686922-1686938-CTTC,11-1686970-1686983-CTCC,11-1687034-1687051-CCTT,11-1687058-1687071-CCTC,11-1687084-1687099-CCTT;MOTIFS=TCCC,CCT,TCCT,CCTT,CTCC,TCC,TTCC,CCTC,CTTC;STRUC=<VC34714>	HPRC,HGSVC,1KG-ONT	No	0.142	Yes	NA,NA	NA	NA
chr11:1687057	351531	INS	278	0.8075	0.6697	16	NA	NA	NA	NA	NA	NA	NA	NA	NA	No	ID=11-1686617-1686639-TCCT,11-1686651-1686663-CTTC,11-1686695-1686711-CTCC,11-1686772-1686789-CCTT,11-1686810-1686824-TCCC,11-1686835-1686844-TCC,11-1686843-1686854-CCT,11-1686849-1686864-CCTC,11-1686861-1686874-CCTT,11-1686879-1686896-TTCC,11-1686909-1686921-CCTC,11-1686922-1686938-CTTC,11-1686970-1686983-CTCC,11-1687034-1687051-CCTT,11-1687058-1687071-CCTC,11-1687084-1687099-CCTT;MOTIFS=TCCC,CCT,TCCT,CCTT,CTCC,TCC,TTCC,CCTC,CTTC;STRUC=<VC34714>	HPRC,HGSVC,1KG-ONT	No	0.142	No	NA,NA	NA	NA
chr11:1687064	351532	INS	475	0.8045	0.6992	19	NA	NA	NA	NA	NA	NA	NA	NA	NA	No	ID=11-1686617-1686639-TCCT,11-1686651-1686663-CTTC,11-1686695-1686711-CTCC,11-1686772-1686789-CCTT,11-1686810-1686824-TCCC,11-1686835-1686844-TCC,11-1686843-1686854-CCT,11-1686849-1686864-CCTC,11-1686861-1686874-CCTT,11-1686879-1686896-TTCC,11-1686909-1686921-CCTC,11-1686922-1686938-CTTC,11-1686970-1686983-CTCC,11-1687034-1687051-CCTT,11-1687058-1687071-CCTC,11-1687084-1687099-CCTT;MOTIFS=TCCC,CCT,TCCT,CCTT,CTCC,TCC,TTCC,CCTC,CTTC;STRUC=<VC34714>	HPRC,HGSVC,1KG-ONT	No	0.142	Yes	NA,NA	NA	NA
chr11:1689582	351533	DEL	116	0.8398	0.6159	457	NA	NA	NA	NA	NA	NA	NA	NA	NA	No	NA	HPRC,HGSVC,1KG-ONT	No	3.132	Yes	NA,NA	NA	NA
chr11:1690677	351534	INS	60	0.8319	0.6092	4	NA	NA	NA	NA	NA	NA	NA	NA	NA	No	NA	NA	No	1.9	No	NA,NA	NA	NA
chr11:1695782	351535	INS	264	0.8633	0.5284	1	NA	NA	NA	NA	NA	NA	NA	NA	NA	No	NA	NA	No	0.142	No	NA,NA	NA	NA
chr11:1695823	351536	INS	73	0.8603	0.5345	2	NA	NA	NA	NA	NA	NA	NA	NA	NA	No	NA	NA	No	0.142	Yes	NA,NA	NA	NA
chr11:1701277	351537	DEL	58	0.8596	0.5163	2	NA	NA	NA	NA	NA	NA	NA	NA	NA	No	NA	1KG-ONT	No	0.062	Yes	NA,NA	NA	NA
chr11:1736743	351538	DEL	77	0.8275	0.6383	63	IFITM10(1.2637e-06,1.498)	NA	NA	NA	NA	NA	NA	NA	NA	No	ID=11-1736816-1736828-TGGA;MOTIFS=TGGA;STRUC=<TR531481>	HGSVC,1KG-ONT	No	0.205	Yes	NA,NA	NA	NA
chr11:1745709	351539	DEL	104	0.8935	0.4068	29	IFITM10(1.2637e-06,1.498)	NA	NA	NA	NA	NA	NA	NA	NA	No	ID=11-1745770-1745779-AC;MOTIFS=AC;STRUC=<TR531517>	HPRC,HGSVC,1KG-ONT	No	0.569	Yes	NA,NA	NA	NA
chr11:1745868	351540	DEL	103	0.8495	0.5891	1	IFITM10(1.2637e-06,1.498)	NA	NA	NA	NA	NA	NA	NA	NA	No	ID=11-1745925-1745934-CA;MOTIFS=CA;STRUC=<TR531518>	HPRC,HGSVC,1KG-ONT	No	1.196	No	NA,NA	NA	NA
chr11:1754348	351543	INS	449	0.8329	0.6194	1	CTSD(1.4812e-06,0.886)	CTSD(1.4812e-06,0.886)	NA	NA	NA	NA	NA	NA	NA	No	ID=11-1754339-1754349-GGT,11-1754358-1754385-GAGGGATGGAGGGGATGGAGGGGCATA,11-1754426-1754452-ATGGAGGG,11-1754500-1754527-GGGATGGA,11-1754525-1754552-GGGATGGA,11-1754533-1754567-GGGATGGAGGGATGGAG;MOTIFS=GGGATGGA,ATGGAGGG,GGGATGGAGGGATGGAG,GGT,GAGGGATGGAGGGGATGGAGGGGCATA;STRUC=<VC34719>	HPRC,1KG-ONT	No	2.53	Yes	NA,NA	NA	NA
chr11:1754348	351544	INS	98	0.8725	0.478	66	CTSD(1.4812e-06,0.886)	CTSD(1.4812e-06,0.886)	NA	NA	NA	NA	NA	NA	NA	No	ID=11-1754339-1754349-GGT,11-1754358-1754385-GAGGGATGGAGGGGATGGAGGGGCATA,11-1754426-1754452-ATGGAGGG,11-1754500-1754527-GGGATGGA,11-1754525-1754552-GGGATGGA,11-1754533-1754567-GGGATGGAGGGATGGAG;MOTIFS=GGGATGGA,ATGGAGGG,GGGATGGAGGGATGGAG,GGT,GAGGGATGGAGGGGATGGAGGGGCATA;STRUC=<VC34719>	HPRC,HGSVC,1KG-ONT	No	2.53	Yes	NA,NA	NA	NA
chr11:1754348	351545	INS	169	0.8253	0.6284	2	CTSD(1.4812e-06,0.886)	CTSD(1.4812e-06,0.886)	NA	NA	NA	NA	NA	NA	NA	No	ID=11-1754339-1754349-GGT,11-1754358-1754385-GAGGGATGGAGGGGATGGAGGGGCATA,11-1754426-1754452-ATGGAGGG,11-1754500-1754527-GGGATGGA,11-1754525-1754552-GGGATGGA,11-1754533-1754567-GGGATGGAGGGATGGAG;MOTIFS=GGGATGGA,ATGGAGGG,GGGATGGAGGGATGGAG,GGT,GAGGGATGGAGGGGATGGAGGGGCATA;STRUC=<VC34719>	HPRC,HGSVC,1KG-ONT	No	2.53	No	NA,NA	NA	NA
chr11:1754348	351542	INS	71	0.8678	0.4997	7	CTSD(1.4812e-06,0.886)	CTSD(1.4812e-06,0.886)	NA	NA	NA	NA	NA	NA	NA	No	ID=11-1754339-1754349-GGT,11-1754358-1754385-GAGGGATGGAGGGGATGGAGGGGCATA,11-1754426-1754452-ATGGAGGG,11-1754500-1754527-GGGATGGA,11-1754525-1754552-GGGATGGA,11-1754533-1754567-GGGATGGAGGGATGGAG;MOTIFS=GGGATGGA,ATGGAGGG,GGGATGGAGGGATGGAG,GGT,GAGGGATGGAGGGGATGGAGGGGCATA;STRUC=<VC34719>	HPRC,HGSVC,1KG-ONT	No	2.53	Yes	NA,NA	NA	NA
chr11:1754348	351546	INS	223	0.8064	0.6938	2	CTSD(1.4812e-06,0.886)	CTSD(1.4812e-06,0.886)	NA	NA	NA	NA	NA	NA	NA	No	ID=11-1754339-1754349-GGT,11-1754358-1754385-GAGGGATGGAGGGGATGGAGGGGCATA,11-1754426-1754452-ATGGAGGG,11-1754500-1754527-GGGATGGA,11-1754525-1754552-GGGATGGA,11-1754533-1754567-GGGATGGAGGGATGGAG;MOTIFS=GGGATGGA,ATGGAGGG,GGGATGGAGGGATGGAG,GGT,GAGGGATGGAGGGGATGGAGGGGCATA;STRUC=<VC34719>	HPRC,HGSVC,1KG-ONT	No	2.53	Yes	NA,NA	NA	NA
chr11:1754348	351541	INS	123	0.8396	0.5931	3	CTSD(1.4812e-06,0.886)	CTSD(1.4812e-06,0.886)	NA	NA	NA	NA	NA	NA	NA	No	ID=11-1754339-1754349-GGT,11-1754358-1754385-GAGGGATGGAGGGGATGGAGGGGCATA,11-1754426-1754452-ATGGAGGG,11-1754500-1754527-GGGATGGA,11-1754525-1754552-GGGATGGA,11-1754533-1754567-GGGATGGAGGGATGGAG;MOTIFS=GGGATGGA,ATGGAGGG,GGGATGGAGGGATGGAG,GGT,GAGGGATGGAGGGGATGGAGGGGCATA;STRUC=<VC34719>	HPRC,HGSVC,1KG-ONT	No	2.53	No	NA,NA	NA	NA
chr11:1754358	351547	INS	196	0.8541	0.5406	1	CTSD(1.4812e-06,0.886)	CTSD(1.4812e-06,0.886)	NA	NA	NA	NA	NA	NA	NA	No	ID=11-1754339-1754349-GGT,11-1754358-1754385-GAGGGATGGAGGGGATGGAGGGGCATA,11-1754426-1754452-ATGGAGGG,11-1754500-1754527-GGGATGGA,11-1754525-1754552-GGGATGGA,11-1754533-1754567-GGGATGGAGGGATGGAG;MOTIFS=GGGATGGA,ATGGAGGG,GGGATGGAGGGATGGAG,GGT,GAGGGATGGAGGGGATGGAGGGGCATA;STRUC=<VC34719>	HPRC,HGSVC,1KG-ONT	No	2.53	Yes	NA,NA	NA	NA
chr11:1754360	351548	INS	104	0.8297	0.6761	5	CTSD(1.4812e-06,0.886)	CTSD(1.4812e-06,0.886)	NA	NA	NA	NA	NA	NA	NA	No	ID=11-1754339-1754349-GGT,11-1754358-1754385-GAGGGATGGAGGGGATGGAGGGGCATA,11-1754426-1754452-ATGGAGGG,11-1754500-1754527-GGGATGGA,11-1754525-1754552-GGGATGGA,11-1754533-1754567-GGGATGGAGGGATGGAG;MOTIFS=GGGATGGA,ATGGAGGG,GGGATGGAGGGATGGAG,GGT,GAGGGATGGAGGGGATGGAGGGGCATA;STRUC=<VC34719>	HPRC,HGSVC,1KG-ONT	No	2.53	Yes	NA,NA	NA	NA
chr11:1754361	351549	INS	311	0.8119	0.6605	3	CTSD(1.4812e-06,0.886)	CTSD(1.4812e-06,0.886)	NA	NA	NA	NA	NA	NA	NA	No	ID=11-1754339-1754349-GGT,11-1754358-1754385-GAGGGATGGAGGGGATGGAGGGGCATA,11-1754426-1754452-ATGGAGGG,11-1754500-1754527-GGGATGGA,11-1754525-1754552-GGGATGGA,11-1754533-1754567-GGGATGGAGGGATGGAG;MOTIFS=GGGATGGA,ATGGAGGG,GGGATGGAGGGATGGAG,GGT,GAGGGATGGAGGGGATGGAGGGGCATA;STRUC=<VC34719>	HPRC,HGSVC,1KG-ONT	No	2.53	Yes	NA,NA	NA	NA
chr11:1754369	351550	INS	88	0.853	0.5625	1	CTSD(1.4812e-06,0.886)	CTSD(1.4812e-06,0.886)	NA	NA	NA	NA	NA	NA	NA	No	ID=11-1754339-1754349-GGT,11-1754358-1754385-GAGGGATGGAGGGGATGGAGGGGCATA,11-1754426-1754452-ATGGAGGG,11-1754500-1754527-GGGATGGA,11-1754525-1754552-GGGATGGA,11-1754533-1754567-GGGATGGAGGGATGGAG;MOTIFS=GGGATGGA,ATGGAGGG,GGGATGGAGGGATGGAG,GGT,GAGGGATGGAGGGGATGGAGGGGCATA;STRUC=<VC34719>	HPRC,HGSVC,1KG-ONT	No	2.133	No	NA,NA	NA	NA
chr11:1754369	351551	INS	204	0.8151	0.6812	6	CTSD(1.4812e-06,0.886)	CTSD(1.4812e-06,0.886)	NA	NA	NA	NA	NA	NA	NA	No	ID=11-1754339-1754349-GGT,11-1754358-1754385-GAGGGATGGAGGGGATGGAGGGGCATA,11-1754426-1754452-ATGGAGGG,11-1754500-1754527-GGGATGGA,11-1754525-1754552-GGGATGGA,11-1754533-1754567-GGGATGGAGGGATGGAG;MOTIFS=GGGATGGA,ATGGAGGG,GGGATGGAGGGATGGAG,GGT,GAGGGATGGAGGGGATGGAGGGGCATA;STRUC=<VC34719>	HPRC,HGSVC,1KG-ONT	No	2.133	Yes	NA,NA	NA	NA
chr11:1754385	351555	INS	103	0.842	0.5803	1	CTSD(1.4812e-06,0.886)	CTSD(1.4812e-06,0.886)	NA	NA	NA	NA	NA	NA	NA	No	ID=11-1754339-1754349-GGT,11-1754358-1754385-GAGGGATGGAGGGGATGGAGGGGCATA,11-1754426-1754452-ATGGAGGG,11-1754500-1754527-GGGATGGA,11-1754525-1754552-GGGATGGA,11-1754533-1754567-GGGATGGAGGGATGGAG;MOTIFS=GGGATGGA,ATGGAGGG,GGGATGGAGGGATGGAG,GGT,GAGGGATGGAGGGGATGGAGGGGCATA;STRUC=<VC34719>	HPRC,HGSVC,1KG-ONT	Yes	2.133	Yes	NA,NA	NA	NA
chr11:1754426	351557	INS	342	0.9515	0.3899	1	CTSD(1.4812e-06,0.886)	CTSD(1.4812e-06,0.886)	NA	NA	NA	NA	NA	NA	NA	No	ID=11-1754339-1754349-GGT,11-1754358-1754385-GAGGGATGGAGGGGATGGAGGGGCATA,11-1754426-1754452-ATGGAGGG,11-1754500-1754527-GGGATGGA,11-1754525-1754552-GGGATGGA,11-1754533-1754567-GGGATGGAGGGATGGAG;MOTIFS=GGGATGGA,ATGGAGGG,GGGATGGAGGGATGGAG,GGT,GAGGGATGGAGGGGATGGAGGGGCATA;STRUC=<VC34719>	HPRC,HGSVC,1KG-ONT	Yes	2.133	No	NA,NA	NA	NA
chr11:1754481	351561	INS	399	0.9291	0.2624	1	CTSD(1.4812e-06,0.886)	CTSD(1.4812e-06,0.886)	NA	NA	NA	NA	NA	NA	NA	No	ID=11-1754339-1754349-GGT,11-1754358-1754385-GAGGGATGGAGGGGATGGAGGGGCATA,11-1754426-1754452-ATGGAGGG,11-1754500-1754527-GGGATGGA,11-1754525-1754552-GGGATGGA,11-1754533-1754567-GGGATGGAGGGATGGAG;MOTIFS=GGGATGGA,ATGGAGGG,GGGATGGAGGGATGGAG,GGT,GAGGGATGGAGGGGATGGAGGGGCATA;STRUC=<VC34719>	HPRC,1KG-ONT	Yes	2.133	No	NA,NA	NA	NA
chr11:1754481	351560	INS	206	0.8695	0.4825	2	CTSD(1.4812e-06,0.886)	CTSD(1.4812e-06,0.886)	NA	NA	NA	NA	NA	NA	NA	No	ID=11-1754339-1754349-GGT,11-1754358-1754385-GAGGGATGGAGGGGATGGAGGGGCATA,11-1754426-1754452-ATGGAGGG,11-1754500-1754527-GGGATGGA,11-1754525-1754552-GGGATGGA,11-1754533-1754567-GGGATGGAGGGATGGAG;MOTIFS=GGGATGGA,ATGGAGGG,GGGATGGAGGGATGGAG,GGT,GAGGGATGGAGGGGATGGAGGGGCATA;STRUC=<VC34719>	HPRC,HGSVC,1KG-ONT	Yes	2.133	No	NA,NA	NA	NA
chr11:1754481	351559	INS	112	0.8618	0.4973	16	CTSD(1.4812e-06,0.886)	CTSD(1.4812e-06,0.886)	NA	NA	NA	NA	NA	NA	NA	No	ID=11-1754339-1754349-GGT,11-1754358-1754385-GAGGGATGGAGGGGATGGAGGGGCATA,11-1754426-1754452-ATGGAGGG,11-1754500-1754527-GGGATGGA,11-1754525-1754552-GGGATGGA,11-1754533-1754567-GGGATGGAGGGATGGAG;MOTIFS=GGGATGGA,ATGGAGGG,GGGATGGAGGGATGGAG,GGT,GAGGGATGGAGGGGATGGAGGGGCATA;STRUC=<VC34719>	HPRC,HGSVC,1KG-ONT	Yes	2.133	Yes	NA,NA	NA	NA
chr11:1754481	351558	INS	119	0.8435	0.6127	5	CTSD(1.4812e-06,0.886)	CTSD(1.4812e-06,0.886)	NA	NA	NA	NA	NA	NA	NA	No	ID=11-1754339-1754349-GGT,11-1754358-1754385-GAGGGATGGAGGGGATGGAGGGGCATA,11-1754426-1754452-ATGGAGGG,11-1754500-1754527-GGGATGGA,11-1754525-1754552-GGGATGGA,11-1754533-1754567-GGGATGGAGGGATGGAG;MOTIFS=GGGATGGA,ATGGAGGG,GGGATGGAGGGATGGAG,GGT,GAGGGATGGAGGGGATGGAGGGGCATA;STRUC=<VC34719>	HPRC,HGSVC,1KG-ONT	Yes	2.133	Yes	NA,NA	NA	NA
chr11:1754499	351564	INS	145	0.8725	0.4434	1	CTSD(1.4812e-06,0.886)	CTSD(1.4812e-06,0.886)	NA	NA	NA	NA	NA	NA	NA	No	ID=11-1754339-1754349-GGT,11-1754358-1754385-GAGGGATGGAGGGGATGGAGGGGCATA,11-1754426-1754452-ATGGAGGG,11-1754500-1754527-GGGATGGA,11-1754525-1754552-GGGATGGA,11-1754533-1754567-GGGATGGAGGGATGGAG;MOTIFS=GGGATGGA,ATGGAGGG,GGGATGGAGGGATGGAG,GGT,GAGGGATGGAGGGGATGGAGGGGCATA;STRUC=<VC34719>	HPRC,HGSVC	Yes	2.133	No	NA,NA	NA	NA
chr11:1754499	351562	INS	84	0.846	0.5626	7	CTSD(1.4812e-06,0.886)	CTSD(1.4812e-06,0.886)	NA	NA	NA	NA	NA	NA	NA	No	ID=11-1754339-1754349-GGT,11-1754358-1754385-GAGGGATGGAGGGGATGGAGGGGCATA,11-1754426-1754452-ATGGAGGG,11-1754500-1754527-GGGATGGA,11-1754525-1754552-GGGATGGA,11-1754533-1754567-GGGATGGAGGGATGGAG;MOTIFS=GGGATGGA,ATGGAGGG,GGGATGGAGGGATGGAG,GGT,GAGGGATGGAGGGGATGGAGGGGCATA;STRUC=<VC34719>	HPRC,HGSVC,1KG-ONT	Yes	2.133	Yes	NA,NA	NA	NA
chr11:1754499	351563	INS	141	0.8627	0.5004	5	CTSD(1.4812e-06,0.886)	CTSD(1.4812e-06,0.886)	NA	NA	NA	NA	NA	NA	NA	No	ID=11-1754339-1754349-GGT,11-1754358-1754385-GAGGGATGGAGGGGATGGAGGGGCATA,11-1754426-1754452-ATGGAGGG,11-1754500-1754527-GGGATGGA,11-1754525-1754552-GGGATGGA,11-1754533-1754567-GGGATGGAGGGATGGAG;MOTIFS=GGGATGGA,ATGGAGGG,GGGATGGAGGGATGGAG,GGT,GAGGGATGGAGGGGATGGAGGGGCATA;STRUC=<VC34719>	HPRC,HGSVC	Yes	2.133	No	NA,NA	NA	NA
chr11:1754500	351565	INS	354	0.9667	0.2511	1	CTSD(1.4812e-06,0.886)	CTSD(1.4812e-06,0.886)	NA	NA	NA	NA	NA	NA	NA	No	ID=11-1754339-1754349-GGT,11-1754358-1754385-GAGGGATGGAGGGGATGGAGGGGCATA,11-1754426-1754452-ATGGAGGG,11-1754500-1754527-GGGATGGA,11-1754525-1754552-GGGATGGA,11-1754533-1754567-GGGATGGAGGGATGGAG;MOTIFS=GGGATGGA,ATGGAGGG,GGGATGGAGGGATGGAG,GGT,GAGGGATGGAGGGGATGGAGGGGCATA;STRUC=<VC34719>	HPRC,HGSVC,1KG-ONT	Yes	2.133	No	NA,NA	NA	NA
chr11:1754508	351567	INS	129	0.9493	0.3851	24	CTSD(1.4812e-06,0.886)	CTSD(1.4812e-06,0.886)	NA	NA	NA	NA	NA	NA	NA	No	ID=11-1754339-1754349-GGT,11-1754358-1754385-GAGGGATGGAGGGGATGGAGGGGCATA,11-1754426-1754452-ATGGAGGG,11-1754500-1754527-GGGATGGA,11-1754525-1754552-GGGATGGA,11-1754533-1754567-GGGATGGAGGGATGGAG;MOTIFS=GGGATGGA,ATGGAGGG,GGGATGGAGGGATGGAG,GGT,GAGGGATGGAGGGGATGGAGGGGCATA;STRUC=<VC34719>	HPRC,HGSVC,1KG-ONT	Yes	2.133	Yes	NA,NA	NA	NA
chr11:1754508	351566	INS	67	0.9061	0.6144	7	CTSD(1.4812e-06,0.886)	CTSD(1.4812e-06,0.886)	NA	NA	NA	NA	NA	NA	NA	No	ID=11-1754339-1754349-GGT,11-1754358-1754385-GAGGGATGGAGGGGATGGAGGGGCATA,11-1754426-1754452-ATGGAGGG,11-1754500-1754527-GGGATGGA,11-1754525-1754552-GGGATGGA,11-1754533-1754567-GGGATGGAGGGATGGAG;MOTIFS=GGGATGGA,ATGGAGGG,GGGATGGAGGGATGGAG,GGT,GAGGGATGGAGGGGATGGAGGGGCATA;STRUC=<VC34719>	HPRC,HGSVC,1KG-ONT	Yes	2.133	Yes	NA,NA	NA	NA
chr11:1754519	351568	DEL	50	0.8513	0.5488	14	CTSD(1.4812e-06,0.886)	CTSD(1.4812e-06,0.886)	NA	NA	NA	NA	NA	NA	NA	No	ID=11-1754339-1754349-GGT,11-1754358-1754385-GAGGGATGGAGGGGATGGAGGGGCATA,11-1754426-1754452-ATGGAGGG,11-1754500-1754527-GGGATGGA,11-1754525-1754552-GGGATGGA,11-1754533-1754567-GGGATGGAGGGATGGAG;MOTIFS=GGGATGGA,ATGGAGGG,GGGATGGAGGGATGGAG,GGT,GAGGGATGGAGGGGATGGAGGGGCATA;STRUC=<VC34719>	NA	No	0.04	Yes	NA,NA	NA	NA
chr11:1754521	351569	INS	167	0.8724	0.4824	3	CTSD(1.4812e-06,0.886)	CTSD(1.4812e-06,0.886)	NA	NA	NA	NA	NA	NA	NA	No	ID=11-1754339-1754349-GGT,11-1754358-1754385-GAGGGATGGAGGGGATGGAGGGGCATA,11-1754426-1754452-ATGGAGGG,11-1754500-1754527-GGGATGGA,11-1754525-1754552-GGGATGGA,11-1754533-1754567-GGGATGGAGGGATGGAG;MOTIFS=GGGATGGA,ATGGAGGG,GGGATGGAGGGATGGAG,GGT,GAGGGATGGAGGGGATGGAGGGGCATA;STRUC=<VC34719>	HPRC,HGSVC,1KG-ONT	Yes	2.133	No	NA,NA	NA	NA
chr11:1754524	351570	INS	215	0.8628	0.5611	6	CTSD(1.4812e-06,0.886)	CTSD(1.4812e-06,0.886)	NA	NA	NA	NA	NA	NA	NA	No	ID=11-1754339-1754349-GGT,11-1754358-1754385-GAGGGATGGAGGGGATGGAGGGGCATA,11-1754426-1754452-ATGGAGGG,11-1754500-1754527-GGGATGGA,11-1754525-1754552-GGGATGGA,11-1754533-1754567-GGGATGGAGGGATGGAG;MOTIFS=GGGATGGA,ATGGAGGG,GGGATGGAGGGATGGAG,GGT,GAGGGATGGAGGGGATGGAGGGGCATA;STRUC=<VC34719>	HPRC,HGSVC,1KG-ONT	Yes	2.133	Yes	NA,NA	NA	NA
chr11:1754524	351571	INS	120	0.8525	0.5488	7	CTSD(1.4812e-06,0.886)	CTSD(1.4812e-06,0.886)	NA	NA	NA	NA	NA	NA	NA	No	ID=11-1754339-1754349-GGT,11-1754358-1754385-GAGGGATGGAGGGGATGGAGGGGCATA,11-1754426-1754452-ATGGAGGG,11-1754500-1754527-GGGATGGA,11-1754525-1754552-GGGATGGA,11-1754533-1754567-GGGATGGAGGGATGGAG;MOTIFS=GGGATGGA,ATGGAGGG,GGGATGGAGGGATGGAG,GGT,GAGGGATGGAGGGGATGGAGGGGCATA;STRUC=<VC34719>	HPRC,HGSVC,1KG-ONT	Yes	2.133	No	NA,NA	NA	NA
chr11:1754524	351572	INS	181	0.836	0.6453	28	CTSD(1.4812e-06,0.886)	CTSD(1.4812e-06,0.886)	NA	NA	NA	NA	NA	NA	NA	No	ID=11-1754339-1754349-GGT,11-1754358-1754385-GAGGGATGGAGGGGATGGAGGGGCATA,11-1754426-1754452-ATGGAGGG,11-1754500-1754527-GGGATGGA,11-1754525-1754552-GGGATGGA,11-1754533-1754567-GGGATGGAGGGATGGAG;MOTIFS=GGGATGGA,ATGGAGGG,GGGATGGAGGGATGGAG,GGT,GAGGGATGGAGGGGATGGAGGGGCATA;STRUC=<VC34719>	HPRC,HGSVC,1KG-ONT	Yes	2.133	Yes	NA,NA	NA	NA
chr11:1754524	351573	INS	103	0.8124	0.6793	2	CTSD(1.4812e-06,0.886)	CTSD(1.4812e-06,0.886)	NA	NA	NA	NA	NA	NA	NA	No	ID=11-1754339-1754349-GGT,11-1754358-1754385-GAGGGATGGAGGGGATGGAGGGGCATA,11-1754426-1754452-ATGGAGGG,11-1754500-1754527-GGGATGGA,11-1754525-1754552-GGGATGGA,11-1754533-1754567-GGGATGGAGGGATGGAG;MOTIFS=GGGATGGA,ATGGAGGG,GGGATGGAGGGATGGAG,GGT,GAGGGATGGAGGGGATGGAGGGGCATA;STRUC=<VC34719>	HPRC,HGSVC,1KG-ONT	Yes	2.133	No	NA,NA	NA	NA
chr11:1754524	351574	INS	153	0.8049	0.6818	3	CTSD(1.4812e-06,0.886)	CTSD(1.4812e-06,0.886)	NA	NA	NA	NA	NA	NA	NA	No	ID=11-1754339-1754349-GGT,11-1754358-1754385-GAGGGATGGAGGGGATGGAGGGGCATA,11-1754426-1754452-ATGGAGGG,11-1754500-1754527-GGGATGGA,11-1754525-1754552-GGGATGGA,11-1754533-1754567-GGGATGGAGGGATGGAG;MOTIFS=GGGATGGA,ATGGAGGG,GGGATGGAGGGATGGAG,GGT,GAGGGATGGAGGGGATGGAGGGGCATA;STRUC=<VC34719>	HPRC,HGSVC,1KG-ONT	Yes	2.133	Yes	NA,NA	NA	NA
chr11:1754525	351585	INS	185	0.8576	0.6186	8	CTSD(1.4812e-06,0.886)	CTSD(1.4812e-06,0.886)	NA	NA	NA	NA	NA	NA	NA	No	ID=11-1754339-1754349-GGT,11-1754358-1754385-GAGGGATGGAGGGGATGGAGGGGCATA,11-1754426-1754452-ATGGAGGG,11-1754500-1754527-GGGATGGA,11-1754525-1754552-GGGATGGA,11-1754533-1754567-GGGATGGAGGGATGGAG;MOTIFS=GGGATGGA,ATGGAGGG,GGGATGGAGGGATGGAG,GGT,GAGGGATGGAGGGGATGGAGGGGCATA;STRUC=<VC34719>	HPRC,HGSVC,1KG-ONT	Yes	2.133	Yes	NA,NA	NA	NA
chr11:1754525	351586	INS	169	0.838	0.6001	4	CTSD(1.4812e-06,0.886)	CTSD(1.4812e-06,0.886)	NA	NA	NA	NA	NA	NA	NA	No	ID=11-1754339-1754349-GGT,11-1754358-1754385-GAGGGATGGAGGGGATGGAGGGGCATA,11-1754426-1754452-ATGGAGGG,11-1754500-1754527-GGGATGGA,11-1754525-1754552-GGGATGGA,11-1754533-1754567-GGGATGGAGGGATGGAG;MOTIFS=GGGATGGA,ATGGAGGG,GGGATGGAGGGATGGAG,GGT,GAGGGATGGAGGGGATGGAGGGGCATA;STRUC=<VC34719>	HPRC,HGSVC,1KG-ONT	Yes	2.133	Yes	NA,NA	NA	NA
chr11:1754525	351582	INS	238	0.8065	0.6789	6	CTSD(1.4812e-06,0.886)	CTSD(1.4812e-06,0.886)	NA	NA	NA	NA	NA	NA	NA	No	ID=11-1754339-1754349-GGT,11-1754358-1754385-GAGGGATGGAGGGGATGGAGGGGCATA,11-1754426-1754452-ATGGAGGG,11-1754500-1754527-GGGATGGA,11-1754525-1754552-GGGATGGA,11-1754533-1754567-GGGATGGAGGGATGGAG;MOTIFS=GGGATGGA,ATGGAGGG,GGGATGGAGGGATGGAG,GGT,GAGGGATGGAGGGGATGGAGGGGCATA;STRUC=<VC34719>	HPRC,HGSVC,1KG-ONT	Yes	2.133	Yes	NA,NA	NA	NA
chr11:1754525	351581	INS	148	0.8143	0.6655	7	CTSD(1.4812e-06,0.886)	CTSD(1.4812e-06,0.886)	NA	NA	NA	NA	NA	NA	NA	No	ID=11-1754339-1754349-GGT,11-1754358-1754385-GAGGGATGGAGGGGATGGAGGGGCATA,11-1754426-1754452-ATGGAGGG,11-1754500-1754527-GGGATGGA,11-1754525-1754552-GGGATGGA,11-1754533-1754567-GGGATGGAGGGATGGAG;MOTIFS=GGGATGGA,ATGGAGGG,GGGATGGAGGGATGGAG,GGT,GAGGGATGGAGGGGATGGAGGGGCATA;STRUC=<VC34719>	HPRC,HGSVC	Yes	2.133	Yes	NA,NA	NA	NA
chr11:1754525	351580	INS	118	0.8311	0.6193	10	CTSD(1.4812e-06,0.886)	CTSD(1.4812e-06,0.886)	NA	NA	NA	NA	NA	NA	NA	No	ID=11-1754339-1754349-GGT,11-1754358-1754385-GAGGGATGGAGGGGATGGAGGGGCATA,11-1754426-1754452-ATGGAGGG,11-1754500-1754527-GGGATGGA,11-1754525-1754552-GGGATGGA,11-1754533-1754567-GGGATGGAGGGATGGAG;MOTIFS=GGGATGGA,ATGGAGGG,GGGATGGAGGGATGGAG,GGT,GAGGGATGGAGGGGATGGAGGGGCATA;STRUC=<VC34719>	HPRC,HGSVC,1KG-ONT	Yes	2.133	Yes	NA,NA	NA	NA
chr11:1754525	351579	INS	151	0.9315	0.5122	2	CTSD(1.4812e-06,0.886)	CTSD(1.4812e-06,0.886)	NA	NA	NA	NA	NA	NA	NA	No	ID=11-1754339-1754349-GGT,11-1754358-1754385-GAGGGATGGAGGGGATGGAGGGGCATA,11-1754426-1754452-ATGGAGGG,11-1754500-1754527-GGGATGGA,11-1754525-1754552-GGGATGGA,11-1754533-1754567-GGGATGGAGGGATGGAG;MOTIFS=GGGATGGA,ATGGAGGG,GGGATGGAGGGATGGAG,GGT,GAGGGATGGAGGGGATGGAGGGGCATA;STRUC=<VC34719>	HPRC,HGSVC,1KG-ONT	Yes	2.133	Yes	NA,NA	NA	NA
chr11:1754525	351583	INS	475	0.7966	0.6988	1	CTSD(1.4812e-06,0.886)	CTSD(1.4812e-06,0.886)	NA	NA	NA	NA	NA	NA	NA	No	ID=11-1754339-1754349-GGT,11-1754358-1754385-GAGGGATGGAGGGGATGGAGGGGCATA,11-1754426-1754452-ATGGAGGG,11-1754500-1754527-GGGATGGA,11-1754525-1754552-GGGATGGA,11-1754533-1754567-GGGATGGAGGGATGGAG;MOTIFS=GGGATGGA,ATGGAGGG,GGGATGGAGGGATGGAG,GGT,GAGGGATGGAGGGGATGGAGGGGCATA;STRUC=<VC34719>	HPRC,1KG-ONT	Yes	2.133	No	NA,NA	NA	NA
chr11:1754525	351578	INS	198	0.8031	0.6801	14	CTSD(1.4812e-06,0.886)	CTSD(1.4812e-06,0.886)	NA	NA	NA	NA	NA	NA	NA	No	ID=11-1754339-1754349-GGT,11-1754358-1754385-GAGGGATGGAGGGGATGGAGGGGCATA,11-1754426-1754452-ATGGAGGG,11-1754500-1754527-GGGATGGA,11-1754525-1754552-GGGATGGA,11-1754533-1754567-GGGATGGAGGGATGGAG;MOTIFS=GGGATGGA,ATGGAGGG,GGGATGGAGGGATGGAG,GGT,GAGGGATGGAGGGGATGGAGGGGCATA;STRUC=<VC34719>	HPRC,HGSVC,1KG-ONT	Yes	2.133	No	NA,NA	NA	NA
chr11:1754525	351577	INS	239	0.7997	0.6974	24	CTSD(1.4812e-06,0.886)	CTSD(1.4812e-06,0.886)	NA	NA	NA	NA	NA	NA	NA	No	ID=11-1754339-1754349-GGT,11-1754358-1754385-GAGGGATGGAGGGGATGGAGGGGCATA,11-1754426-1754452-ATGGAGGG,11-1754500-1754527-GGGATGGA,11-1754525-1754552-GGGATGGA,11-1754533-1754567-GGGATGGAGGGATGGAG;MOTIFS=GGGATGGA,ATGGAGGG,GGGATGGAGGGATGGAG,GGT,GAGGGATGGAGGGGATGGAGGGGCATA;STRUC=<VC34719>	HPRC,HGSVC,1KG-ONT	Yes	2.133	Yes	NA,NA	NA	NA
chr11:1754525	351584	INS	189	0.8605	0.5767	3	CTSD(1.4812e-06,0.886)	CTSD(1.4812e-06,0.886)	NA	NA	NA	NA	NA	NA	NA	No	ID=11-1754339-1754349-GGT,11-1754358-1754385-GAGGGATGGAGGGGATGGAGGGGCATA,11-1754426-1754452-ATGGAGGG,11-1754500-1754527-GGGATGGA,11-1754525-1754552-GGGATGGA,11-1754533-1754567-GGGATGGAGGGATGGAG;MOTIFS=GGGATGGA,ATGGAGGG,GGGATGGAGGGATGGAG,GGT,GAGGGATGGAGGGGATGGAGGGGCATA;STRUC=<VC34719>	HPRC,HGSVC,1KG-ONT	Yes	2.133	Yes	NA,NA	NA	NA
chr11:1754525	351576	INS	231	0.8655	0.4982	21	CTSD(1.4812e-06,0.886)	CTSD(1.4812e-06,0.886)	NA	NA	NA	NA	NA	NA	NA	No	ID=11-1754339-1754349-GGT,11-1754358-1754385-GAGGGATGGAGGGGATGGAGGGGCATA,11-1754426-1754452-ATGGAGGG,11-1754500-1754527-GGGATGGA,11-1754525-1754552-GGGATGGA,11-1754533-1754567-GGGATGGAGGGATGGAG;MOTIFS=GGGATGGA,ATGGAGGG,GGGATGGAGGGATGGAG,GGT,GAGGGATGGAGGGGATGGAGGGGCATA;STRUC=<VC34719>	HPRC,HGSVC,1KG-ONT	Yes	2.133	Yes	NA,NA	NA	NA
chr11:1754525	351575	INS	109	0.8606	0.5373	6	CTSD(1.4812e-06,0.886)	CTSD(1.4812e-06,0.886)	NA	NA	NA	NA	NA	NA	NA	No	ID=11-1754339-1754349-GGT,11-1754358-1754385-GAGGGATGGAGGGGATGGAGGGGCATA,11-1754426-1754452-ATGGAGGG,11-1754500-1754527-GGGATGGA,11-1754525-1754552-GGGATGGA,11-1754533-1754567-GGGATGGAGGGATGGAG;MOTIFS=GGGATGGA,ATGGAGGG,GGGATGGAGGGATGGAG,GGT,GAGGGATGGAGGGGATGGAGGGGCATA;STRUC=<VC34719>	HPRC,HGSVC,1KG-ONT	Yes	2.133	Yes	NA,NA	NA	NA
chr11:1754533	351605	INS	146	0.8936	0.5756	2	CTSD(1.4812e-06,0.886)	CTSD(1.4812e-06,0.886)	NA	NA	NA	NA	NA	NA	NA	No	ID=11-1754339-1754349-GGT,11-1754358-1754385-GAGGGATGGAGGGGATGGAGGGGCATA,11-1754426-1754452-ATGGAGGG,11-1754500-1754527-GGGATGGA,11-1754525-1754552-GGGATGGA,11-1754533-1754567-GGGATGGAGGGATGGAG;MOTIFS=GGGATGGA,ATGGAGGG,GGGATGGAGGGATGGAG,GGT,GAGGGATGGAGGGGATGGAGGGGCATA;STRUC=<VC34719>	HPRC,HGSVC	Yes	2.133	No	NA,NA	NA	NA
chr11:1754533	351604	INS	129	0.8994	0.395	26	CTSD(1.4812e-06,0.886)	CTSD(1.4812e-06,0.886)	NA	NA	NA	NA	NA	NA	NA	No	ID=11-1754339-1754349-GGT,11-1754358-1754385-GAGGGATGGAGGGGATGGAGGGGCATA,11-1754426-1754452-ATGGAGGG,11-1754500-1754527-GGGATGGA,11-1754525-1754552-GGGATGGA,11-1754533-1754567-GGGATGGAGGGATGGAG;MOTIFS=GGGATGGA,ATGGAGGG,GGGATGGAGGGATGGAG,GGT,GAGGGATGGAGGGGATGGAGGGGCATA;STRUC=<VC34719>	HPRC,HGSVC,1KG-ONT	Yes	2.133	Yes	NA,NA	NA	NA
chr11:1754533	351602	INS	137	0.9817	0.0712	55	CTSD(1.4812e-06,0.886)	CTSD(1.4812e-06,0.886)	NA	NA	NA	NA	NA	NA	NA	No	ID=11-1754339-1754349-GGT,11-1754358-1754385-GAGGGATGGAGGGGATGGAGGGGCATA,11-1754426-1754452-ATGGAGGG,11-1754500-1754527-GGGATGGA,11-1754525-1754552-GGGATGGA,11-1754533-1754567-GGGATGGAGGGATGGAG;MOTIFS=GGGATGGA,ATGGAGGG,GGGATGGAGGGATGGAG,GGT,GAGGGATGGAGGGGATGGAGGGGCATA;STRUC=<VC34719>	HPRC,HGSVC,1KG-ONT	Yes	2.133	Yes	NA,NA	NA	NA
chr11:1754533	351601	INS	256	0.8261	0.6387	3	CTSD(1.4812e-06,0.886)	CTSD(1.4812e-06,0.886)	NA	NA	NA	NA	NA	NA	NA	No	ID=11-1754339-1754349-GGT,11-1754358-1754385-GAGGGATGGAGGGGATGGAGGGGCATA,11-1754426-1754452-ATGGAGGG,11-1754500-1754527-GGGATGGA,11-1754525-1754552-GGGATGGA,11-1754533-1754567-GGGATGGAGGGATGGAG;MOTIFS=GGGATGGA,ATGGAGGG,GGGATGGAGGGATGGAG,GGT,GAGGGATGGAGGGGATGGAGGGGCATA;STRUC=<VC34719>	HPRC,HGSVC,1KG-ONT	Yes	2.133	No	NA,NA	NA	NA
chr11:1754533	351600	INS	153	0.8835	0.4367	22	CTSD(1.4812e-06,0.886)	CTSD(1.4812e-06,0.886)	NA	NA	NA	NA	NA	NA	NA	No	ID=11-1754339-1754349-GGT,11-1754358-1754385-GAGGGATGGAGGGGATGGAGGGGCATA,11-1754426-1754452-ATGGAGGG,11-1754500-1754527-GGGATGGA,11-1754525-1754552-GGGATGGA,11-1754533-1754567-GGGATGGAGGGATGGAG;MOTIFS=GGGATGGA,ATGGAGGG,GGGATGGAGGGATGGAG,GGT,GAGGGATGGAGGGGATGGAGGGGCATA;STRUC=<VC34719>	HPRC,HGSVC,1KG-ONT	Yes	2.133	Yes	NA,NA	NA	NA
chr11:1754533	351599	INS	239	0.8184	0.6502	2	CTSD(1.4812e-06,0.886)	CTSD(1.4812e-06,0.886)	NA	NA	NA	NA	NA	NA	NA	No	ID=11-1754339-1754349-GGT,11-1754358-1754385-GAGGGATGGAGGGGATGGAGGGGCATA,11-1754426-1754452-ATGGAGGG,11-1754500-1754527-GGGATGGA,11-1754525-1754552-GGGATGGA,11-1754533-1754567-GGGATGGAGGGATGGAG;MOTIFS=GGGATGGA,ATGGAGGG,GGGATGGAGGGATGGAG,GGT,GAGGGATGGAGGGGATGGAGGGGCATA;STRUC=<VC34719>	HPRC,HGSVC,1KG-ONT	Yes	2.133	No	NA,NA	NA	NA
chr11:1754533	351603	INS	198	0.9195	0.2949	22	CTSD(1.4812e-06,0.886)	CTSD(1.4812e-06,0.886)	NA	NA	NA	NA	NA	NA	NA	No	ID=11-1754339-1754349-GGT,11-1754358-1754385-GAGGGATGGAGGGGATGGAGGGGCATA,11-1754426-1754452-ATGGAGGG,11-1754500-1754527-GGGATGGA,11-1754525-1754552-GGGATGGA,11-1754533-1754567-GGGATGGAGGGATGGAG;MOTIFS=GGGATGGA,ATGGAGGG,GGGATGGAGGGATGGAG,GGT,GAGGGATGGAGGGGATGGAGGGGCATA;STRUC=<VC34719>	HPRC,HGSVC,1KG-ONT	Yes	2.133	Yes	NA,NA	NA	NA
chr11:1754533	351606	INS	54	0.7996	0.6938	4	CTSD(1.4812e-06,0.886)	CTSD(1.4812e-06,0.886)	NA	NA	NA	NA	NA	NA	NA	No	ID=11-1754339-1754349-GGT,11-1754358-1754385-GAGGGATGGAGGGGATGGAGGGGCATA,11-1754426-1754452-ATGGAGGG,11-1754500-1754527-GGGATGGA,11-1754525-1754552-GGGATGGA,11-1754533-1754567-GGGATGGAGGGATGGAG;MOTIFS=GGGATGGA,ATGGAGGG,GGGATGGAGGGATGGAG,GGT,GAGGGATGGAGGGGATGGAGGGGCATA;STRUC=<VC34719>	HPRC,HGSVC,1KG-ONT	Yes	2.133	No	NA,NA	NA	NA
chr11:1754533	351587	INS	190	0.8555	0.5366	1	CTSD(1.4812e-06,0.886)	CTSD(1.4812e-06,0.886)	NA	NA	NA	NA	NA	NA	NA	No	ID=11-1754339-1754349-GGT,11-1754358-1754385-GAGGGATGGAGGGGATGGAGGGGCATA,11-1754426-1754452-ATGGAGGG,11-1754500-1754527-GGGATGGA,11-1754525-1754552-GGGATGGA,11-1754533-1754567-GGGATGGAGGGATGGAG;MOTIFS=GGGATGGA,ATGGAGGG,GGGATGGAGGGATGGAG,GGT,GAGGGATGGAGGGGATGGAGGGGCATA;STRUC=<VC34719>	HPRC,HGSVC,1KG-ONT	Yes	2.133	No	NA,NA	NA	NA
chr11:1754533	351598	INS	352	0.8403	0.599	1	CTSD(1.4812e-06,0.886)	CTSD(1.4812e-06,0.886)	NA	NA	NA	NA	NA	NA	NA	No	ID=11-1754339-1754349-GGT,11-1754358-1754385-GAGGGATGGAGGGGATGGAGGGGCATA,11-1754426-1754452-ATGGAGGG,11-1754500-1754527-GGGATGGA,11-1754525-1754552-GGGATGGA,11-1754533-1754567-GGGATGGAGGGATGGAG;MOTIFS=GGGATGGA,ATGGAGGG,GGGATGGAGGGATGGAG,GGT,GAGGGATGGAGGGGATGGAGGGGCATA;STRUC=<VC34719>	HPRC,HGSVC,1KG-ONT	Yes	2.133	No	NA,NA	NA	NA
chr11:1754533	351593	INS	203	0.8673	0.5118	21	CTSD(1.4812e-06,0.886)	CTSD(1.4812e-06,0.886)	NA	NA	NA	NA	NA	NA	NA	No	ID=11-1754339-1754349-GGT,11-1754358-1754385-GAGGGATGGAGGGGATGGAGGGGCATA,11-1754426-1754452-ATGGAGGG,11-1754500-1754527-GGGATGGA,11-1754525-1754552-GGGATGGA,11-1754533-1754567-GGGATGGAGGGATGGAG;MOTIFS=GGGATGGA,ATGGAGGG,GGGATGGAGGGATGGAG,GGT,GAGGGATGGAGGGGATGGAGGGGCATA;STRUC=<VC34719>	HPRC,HGSVC,1KG-ONT	Yes	2.133	Yes	NA,NA	NA	NA
chr11:1754533	351588	INS	106	0.9125	0.35	6	CTSD(1.4812e-06,0.886)	CTSD(1.4812e-06,0.886)	NA	NA	NA	NA	NA	NA	NA	No	ID=11-1754339-1754349-GGT,11-1754358-1754385-GAGGGATGGAGGGGATGGAGGGGCATA,11-1754426-1754452-ATGGAGGG,11-1754500-1754527-GGGATGGA,11-1754525-1754552-GGGATGGA,11-1754533-1754567-GGGATGGAGGGATGGAG;MOTIFS=GGGATGGA,ATGGAGGG,GGGATGGAGGGATGGAG,GGT,GAGGGATGGAGGGGATGGAGGGGCATA;STRUC=<VC34719>	HPRC,HGSVC,1KG-ONT	Yes	2.133	Yes	NA,NA	NA	NA
chr11:1754533	351597	INS	699	0.8742	0.4777	2	CTSD(1.4812e-06,0.886)	CTSD(1.4812e-06,0.886)	NA	NA	NA	NA	NA	NA	NA	No	ID=11-1754339-1754349-GGT,11-1754358-1754385-GAGGGATGGAGGGGATGGAGGGGCATA,11-1754426-1754452-ATGGAGGG,11-1754500-1754527-GGGATGGA,11-1754525-1754552-GGGATGGA,11-1754533-1754567-GGGATGGAGGGATGGAG;MOTIFS=GGGATGGA,ATGGAGGG,GGGATGGAGGGATGGAG,GGT,GAGGGATGGAGGGGATGGAGGGGCATA;STRUC=<VC34719>	NA	Yes	2.133	No	NA,NA	NA	NA
chr11:1754533	351596	INS	223	0.855	0.5498	13	CTSD(1.4812e-06,0.886)	CTSD(1.4812e-06,0.886)	NA	NA	NA	NA	NA	NA	NA	No	ID=11-1754339-1754349-GGT,11-1754358-1754385-GAGGGATGGAGGGGATGGAGGGGCATA,11-1754426-1754452-ATGGAGGG,11-1754500-1754527-GGGATGGA,11-1754525-1754552-GGGATGGA,11-1754533-1754567-GGGATGGAGGGATGGAG;MOTIFS=GGGATGGA,ATGGAGGG,GGGATGGAGGGATGGAG,GGT,GAGGGATGGAGGGGATGGAGGGGCATA;STRUC=<VC34719>	HPRC,HGSVC,1KG-ONT	Yes	2.133	Yes	NA,NA	NA	NA
chr11:1754533	351595	INS	145	0.9165	0.5799	1	CTSD(1.4812e-06,0.886)	CTSD(1.4812e-06,0.886)	NA	NA	NA	NA	NA	NA	NA	No	ID=11-1754339-1754349-GGT,11-1754358-1754385-GAGGGATGGAGGGGATGGAGGGGCATA,11-1754426-1754452-ATGGAGGG,11-1754500-1754527-GGGATGGA,11-1754525-1754552-GGGATGGA,11-1754533-1754567-GGGATGGAGGGATGGAG;MOTIFS=GGGATGGA,ATGGAGGG,GGGATGGAGGGATGGAG,GGT,GAGGGATGGAGGGGATGGAGGGGCATA;STRUC=<VC34719>	HPRC,HGSVC	Yes	2.133	Yes	NA,NA	NA	NA
chr11:1754533	351594	INS	334	0.9364	0.2538	1	CTSD(1.4812e-06,0.886)	CTSD(1.4812e-06,0.886)	NA	NA	NA	NA	NA	NA	NA	No	ID=11-1754339-1754349-GGT,11-1754358-1754385-GAGGGATGGAGGGGATGGAGGGGCATA,11-1754426-1754452-ATGGAGGG,11-1754500-1754527-GGGATGGA,11-1754525-1754552-GGGATGGA,11-1754533-1754567-GGGATGGAGGGATGGAG;MOTIFS=GGGATGGA,ATGGAGGG,GGGATGGAGGGATGGAG,GGT,GAGGGATGGAGGGGATGGAGGGGCATA;STRUC=<VC34719>	HPRC,HGSVC,1KG-ONT	Yes	2.133	No	NA,NA	NA	NA
chr11:1754533	351589	INS	92	0.8749	0.6979	2	CTSD(1.4812e-06,0.886)	CTSD(1.4812e-06,0.886)	NA	NA	NA	NA	NA	NA	NA	No	ID=11-1754339-1754349-GGT,11-1754358-1754385-GAGGGATGGAGGGGATGGAGGGGCATA,11-1754426-1754452-ATGGAGGG,11-1754500-1754527-GGGATGGA,11-1754525-1754552-GGGATGGA,11-1754533-1754567-GGGATGGAGGGATGGAG;MOTIFS=GGGATGGA,ATGGAGGG,GGGATGGAGGGATGGAG,GGT,GAGGGATGGAGGGGATGGAGGGGCATA;STRUC=<VC34719>	HPRC,HGSVC,1KG-ONT	Yes	2.133	No	NA,NA	NA	NA
chr11:1754533	351590	INS	254	0.857	0.5423	1	CTSD(1.4812e-06,0.886)	CTSD(1.4812e-06,0.886)	NA	NA	NA	NA	NA	NA	NA	No	ID=11-1754339-1754349-GGT,11-1754358-1754385-GAGGGATGGAGGGGATGGAGGGGCATA,11-1754426-1754452-ATGGAGGG,11-1754500-1754527-GGGATGGA,11-1754525-1754552-GGGATGGA,11-1754533-1754567-GGGATGGAGGGATGGAG;MOTIFS=GGGATGGA,ATGGAGGG,GGGATGGAGGGATGGAG,GGT,GAGGGATGGAGGGGATGGAGGGGCATA;STRUC=<VC34719>	HPRC,HGSVC,1KG-ONT	Yes	2.133	No	NA,NA	NA	NA
chr11:1754533	351591	INS	145	0.8401	0.6195	2	CTSD(1.4812e-06,0.886)	CTSD(1.4812e-06,0.886)	NA	NA	NA	NA	NA	NA	NA	No	ID=11-1754339-1754349-GGT,11-1754358-1754385-GAGGGATGGAGGGGATGGAGGGGCATA,11-1754426-1754452-ATGGAGGG,11-1754500-1754527-GGGATGGA,11-1754525-1754552-GGGATGGA,11-1754533-1754567-GGGATGGAGGGATGGAG;MOTIFS=GGGATGGA,ATGGAGGG,GGGATGGAGGGATGGAG,GGT,GAGGGATGGAGGGGATGGAGGGGCATA;STRUC=<VC34719>	HPRC,HGSVC	Yes	2.133	Yes	NA,NA	NA	NA
chr11:1754547	351607	INS	69	0.8472	0.5856	2	CTSD(1.4812e-06,0.886)	CTSD(1.4812e-06,0.886)	NA	NA	NA	NA	NA	NA	NA	No	ID=11-1754339-1754349-GGT,11-1754358-1754385-GAGGGATGGAGGGGATGGAGGGGCATA,11-1754426-1754452-ATGGAGGG,11-1754500-1754527-GGGATGGA,11-1754525-1754552-GGGATGGA,11-1754533-1754567-GGGATGGAGGGATGGAG;MOTIFS=GGGATGGA,ATGGAGGG,GGGATGGAGGGATGGAG,GGT,GAGGGATGGAGGGGATGGAGGGGCATA;STRUC=<VC34719>	HPRC,HGSVC,1KG-ONT	Yes	2.133	Yes	NA,NA	NA	NA
chr11:1754550	351608	INS	226	0.8726	0.4672	1	CTSD(1.4812e-06,0.886)	CTSD(1.4812e-06,0.886)	NA	NA	NA	NA	NA	NA	NA	No	ID=11-1754339-1754349-GGT,11-1754358-1754385-GAGGGATGGAGGGGATGGAGGGGCATA,11-1754426-1754452-ATGGAGGG,11-1754500-1754527-GGGATGGA,11-1754525-1754552-GGGATGGA,11-1754533-1754567-GGGATGGAGGGATGGAG;MOTIFS=GGGATGGA,ATGGAGGG,GGGATGGAGGGATGGAG,GGT,GAGGGATGGAGGGGATGGAGGGGCATA;STRUC=<VC34719>	HPRC,HGSVC,1KG-ONT	Yes	2.133	No	NA,NA	NA	NA
chr11:1754550	351610	INS	74	0.8628	0.5229	9	CTSD(1.4812e-06,0.886)	CTSD(1.4812e-06,0.886)	NA	NA	NA	NA	NA	NA	NA	No	ID=11-1754339-1754349-GGT,11-1754358-1754385-GAGGGATGGAGGGGATGGAGGGGCATA,11-1754426-1754452-ATGGAGGG,11-1754500-1754527-GGGATGGA,11-1754525-1754552-GGGATGGA,11-1754533-1754567-GGGATGGAGGGATGGAG;MOTIFS=GGGATGGA,ATGGAGGG,GGGATGGAGGGATGGAG,GGT,GAGGGATGGAGGGGATGGAGGGGCATA;STRUC=<VC34719>	HPRC,HGSVC,1KG-ONT	Yes	2.133	Yes	NA,NA	NA	NA
chr11:1754550	351609	INS	276	0.8635	0.5126	1	CTSD(1.4812e-06,0.886)	CTSD(1.4812e-06,0.886)	NA	NA	NA	NA	NA	NA	NA	No	ID=11-1754339-1754349-GGT,11-1754358-1754385-GAGGGATGGAGGGGATGGAGGGGCATA,11-1754426-1754452-ATGGAGGG,11-1754500-1754527-GGGATGGA,11-1754525-1754552-GGGATGGA,11-1754533-1754567-GGGATGGAGGGATGGAG;MOTIFS=GGGATGGA,ATGGAGGG,GGGATGGAGGGATGGAG,GGT,GAGGGATGGAGGGGATGGAGGGGCATA;STRUC=<VC34719>	HPRC,HGSVC,1KG-ONT	Yes	2.133	No	NA,NA	NA	NA
chr11:1754561	351611	INS	125	0.8754	0.3997	49	CTSD(1.4812e-06,0.886)	CTSD(1.4812e-06,0.886)	NA	NA	NA	NA	NA	NA	NA	No	ID=11-1754339-1754349-GGT,11-1754358-1754385-GAGGGATGGAGGGGATGGAGGGGCATA,11-1754426-1754452-ATGGAGGG,11-1754500-1754527-GGGATGGA,11-1754525-1754552-GGGATGGA,11-1754533-1754567-GGGATGGAGGGATGGAG;MOTIFS=GGGATGGA,ATGGAGGG,GGGATGGAGGGATGGAG,GGT,GAGGGATGGAGGGGATGGAGGGGCATA;STRUC=<VC34719>	HPRC,HGSVC,1KG-ONT	Yes	2.133	Yes	NA,NA	NA	NA
chr11:1754561	351612	INS	331	0.8992	0.3647	1	CTSD(1.4812e-06,0.886)	CTSD(1.4812e-06,0.886)	NA	NA	NA	NA	NA	NA	NA	No	ID=11-1754339-1754349-GGT,11-1754358-1754385-GAGGGATGGAGGGGATGGAGGGGCATA,11-1754426-1754452-ATGGAGGG,11-1754500-1754527-GGGATGGA,11-1754525-1754552-GGGATGGA,11-1754533-1754567-GGGATGGAGGGATGGAG;MOTIFS=GGGATGGA,ATGGAGGG,GGGATGGAGGGATGGAG,GGT,GAGGGATGGAGGGGATGGAGGGGCATA;STRUC=<VC34719>	HPRC,HGSVC,1KG-ONT	Yes	2.133	No	NA,NA	NA	NA
chr11:1754561	351613	INS	183	0.835	0.6023	10	CTSD(1.4812e-06,0.886)	CTSD(1.4812e-06,0.886)	NA	NA	NA	NA	NA	NA	NA	No	ID=11-1754339-1754349-GGT,11-1754358-1754385-GAGGGATGGAGGGGATGGAGGGGCATA,11-1754426-1754452-ATGGAGGG,11-1754500-1754527-GGGATGGA,11-1754525-1754552-GGGATGGA,11-1754533-1754567-GGGATGGAGGGATGGAG;MOTIFS=GGGATGGA,ATGGAGGG,GGGATGGAGGGATGGAG,GGT,GAGGGATGGAGGGGATGGAGGGGCATA;STRUC=<VC34719>	HPRC,HGSVC,1KG-ONT	Yes	2.133	Yes	NA,NA	NA	NA
chr11:1754561	351614	INS	67	0.8334	0.6348	9	CTSD(1.4812e-06,0.886)	CTSD(1.4812e-06,0.886)	NA	NA	NA	NA	NA	NA	NA	No	ID=11-1754339-1754349-GGT,11-1754358-1754385-GAGGGATGGAGGGGATGGAGGGGCATA,11-1754426-1754452-ATGGAGGG,11-1754500-1754527-GGGATGGA,11-1754525-1754552-GGGATGGA,11-1754533-1754567-GGGATGGAGGGATGGAG;MOTIFS=GGGATGGA,ATGGAGGG,GGGATGGAGGGATGGAG,GGT,GAGGGATGGAGGGGATGGAGGGGCATA;STRUC=<VC34719>	HPRC,HGSVC,1KG-ONT	Yes	2.133	Yes	NA,NA	NA	NA
chr11:1754573	351615	INS	120	0.9153	0.318	2	CTSD(1.4812e-06,0.886)	CTSD(1.4812e-06,0.886)	NA	NA	NA	NA	NA	NA	NA	No	NA	HPRC,HGSVC,1KG-ONT	Yes	2.133	Yes	NA,NA	NA	NA
chr11:1754603	351617	INS	122	0.8651	0.5236	4	CTSD(1.4812e-06,0.886)	CTSD(1.4812e-06,0.886)	NA	NA	NA	NA	NA	NA	NA	No	NA	HPRC,HGSVC,1KG-ONT	Yes	2.133	No	NA,NA	NA	NA
chr11:1754603	351616	INS	66	0.8608	0.5533	5	CTSD(1.4812e-06,0.886)	CTSD(1.4812e-06,0.886)	NA	NA	NA	NA	NA	NA	NA	No	NA	HPRC,HGSVC,1KG-ONT	Yes	2.133	Yes	NA,NA	NA	NA
chr11:1765007	351618	DEL	75	0.8525	0.5347	18	NA	NA	NA	NA	NA	NA	NA	NA	NA	No	ID=11-1764999-1765009-TA;MOTIFS=TA;STRUC=<TR531551>,ID=11-1765052-1765060-TA,11-1765082-1765092-TA,11-1765104-1765114-TA,11-1765126-1765136-TA;MOTIFS=TA;STRUC=<VC34720>,ID=11-1765074-1765202-TATATGTGTATATATATACATG;MOTIFS=TATATGTGTATATATATACATG;STRUC=<TR531552>	HGSVC,1KG-ONT	No	0.026	Yes	NA,NA	NA	NA
chr11:1765052	351619	INS	54	0.9035	0.3962	1	NA	NA	NA	NA	NA	NA	NA	NA	NA	No	NA	HPRC,1KG-ONT	No	0.354	No	NA,NA	NA	NA
chr11:1765061	351620	DEL	118	0.8179	0.6453	1	NA	NA	NA	NA	NA	NA	NA	NA	NA	No	ID=11-1765052-1765060-TA,11-1765082-1765092-TA,11-1765104-1765114-TA,11-1765126-1765136-TA;MOTIFS=TA;STRUC=<VC34720>,ID=11-1765074-1765202-TATATGTGTATATATATACATG;MOTIFS=TATATGTGTATATATATACATG;STRUC=<TR531552>,ID=11-1765148-1765158-TA,11-1765170-1765180-TA,11-1765192-1765204-TA;MOTIFS=TA;STRUC=<VC34721>,ID=11-1765170-1765218-TATATATATACATGTATATGTGTA;MOTIFS=TATATATATACATGTATATGTGTA;STRUC=<TR531553>	NA	No	0.112	No	NA,NA	NA	NA
chr11:1765072	351621	DEL	56	0.9571	0.1759	42	NA	NA	NA	NA	NA	NA	NA	NA	NA	No	ID=11-1765052-1765060-TA,11-1765082-1765092-TA,11-1765104-1765114-TA,11-1765126-1765136-TA;MOTIFS=TA;STRUC=<VC34720>,ID=11-1765074-1765202-TATATGTGTATATATATACATG;MOTIFS=TATATGTGTATATATATACATG;STRUC=<TR531552>	HGSVC,1KG-ONT	No	0.006	Yes	NA,NA	NA	NA
chr11:1765074	351622	INS	66	0.8522	0.5707	27	NA	NA	NA	NA	NA	NA	NA	NA	NA	No	ID=11-1765052-1765060-TA,11-1765082-1765092-TA,11-1765104-1765114-TA,11-1765126-1765136-TA;MOTIFS=TA;STRUC=<VC34720>	HPRC,1KG-ONT	No	0.354	Yes	NA,NA	NA	NA
chr11:1765074	351623	INS	88	0.9273	0.4299	6	NA	NA	NA	NA	NA	NA	NA	NA	NA	No	ID=11-1765052-1765060-TA,11-1765082-1765092-TA,11-1765104-1765114-TA,11-1765126-1765136-TA;MOTIFS=TA;STRUC=<VC34720>	HPRC,1KG-ONT	No	0.354	Yes	NA,NA	NA	NA
chr11:1765140	351624	INS	70	0.865	0.4958	40	NA	NA	NA	NA	NA	NA	NA	NA	NA	No	ID=11-1765074-1765202-TATATGTGTATATATATACATG;MOTIFS=TATATGTGTATATATATACATG;STRUC=<TR531552>	HPRC,1KG-ONT	No	0.354	Yes	NA,NA	NA	NA
chr11:1772283	351625	DEL	55	0.8337	0.6341	3	NA	NA	NA	NA	NA	NA	NA	NA	enhancer	No	NA	NA	Yes	3.119	Yes	NA,NA	NA	NA
chr11:1775350	351627	INS	133	0.9815	0.0899	95	NA	NA	NA	NA	NA	NA	NA	NA	NA	No	ID=11-1775350-1775389-GAGAGGGGATG,11-1775379-1775445-GATGGAGAGGA,11-1775465-1775522-GGGGATGGAGA,11-1775512-1775556-GATGGAGAGGA,11-1775572-1775611-GAGAGGGGATG,11-1775731-1775764-GGGGGATGGAG,11-1775754-1775813-GGGGATGGAGA,11-1775810-1775858-GGGGATGGAGA,11-1775880-1775935-GATGGAGAGGA,11-1775891-1775934-GATGGAGAGGG,11-1775955-1776012-GGGGATGGAGA,11-1776013-1776047-GATGGAGAGGG,11-1776047-1776113-GATGGAGAGGA,11-1776058-1776112-GATGGAGAGGG,11-1776113-1776147-GATGGAGAGGG,11-1776158-1776320-GATGGAGAGGGGATGGAGAGGGGGATGGAGAGGAGATGGAGAGGG,11-1776192-1776226-GATGGAGAGGG,11-1776237-1776271-GATGGAGAGGG,11-1776282-1776316-GATGGAGAGGG,11-1776326-1776338-TGGA,11-1776330-1776434-TGGATGGAGAGGGAATGGAGAGG;MOTIFS=GAGAGGGGATG,TGGA,GATGGAGAGGGGATGGAGAGGGGGATGGAGAGGAGATGGAGAGGG,GATGGAGAGGA,GGGGATGGAGA,GGGGGATGGAG,TGGATGGAGAGGGAATGGAGAGG,GATGGAGAGGG;STRUC=<VC34724>	HPRC,HGSVC,1KG-ONT	No	0.121	Yes	NA,NA	NA	NA
chr11:1775350	351626	INS	111	0.893	0.3816	53	NA	NA	NA	NA	NA	NA	NA	NA	NA	No	ID=11-1775350-1775389-GAGAGGGGATG,11-1775379-1775445-GATGGAGAGGA,11-1775465-1775522-GGGGATGGAGA,11-1775512-1775556-GATGGAGAGGA,11-1775572-1775611-GAGAGGGGATG,11-1775731-1775764-GGGGGATGGAG,11-1775754-1775813-GGGGATGGAGA,11-1775810-1775858-GGGGATGGAGA,11-1775880-1775935-GATGGAGAGGA,11-1775891-1775934-GATGGAGAGGG,11-1775955-1776012-GGGGATGGAGA,11-1776013-1776047-GATGGAGAGGG,11-1776047-1776113-GATGGAGAGGA,11-1776058-1776112-GATGGAGAGGG,11-1776113-1776147-GATGGAGAGGG,11-1776158-1776320-GATGGAGAGGGGATGGAGAGGGGGATGGAGAGGAGATGGAGAGGG,11-1776192-1776226-GATGGAGAGGG,11-1776237-1776271-GATGGAGAGGG,11-1776282-1776316-GATGGAGAGGG,11-1776326-1776338-TGGA,11-1776330-1776434-TGGATGGAGAGGGAATGGAGAGG;MOTIFS=GAGAGGGGATG,TGGA,GATGGAGAGGGGATGGAGAGGGGGATGGAGAGGAGATGGAGAGGG,GATGGAGAGGA,GGGGATGGAGA,GGGGGATGGAG,TGGATGGAGAGGGAATGGAGAGG,GATGGAGAGGG;STRUC=<VC34724>	HPRC,HGSVC,1KG-ONT	No	0.121	Yes	NA,NA	NA	NA
chr11:1775468	351628	INS	120	0.8646	0.5164	96	NA	NA	NA	NA	NA	NA	NA	NA	NA	No	ID=11-1775350-1775389-GAGAGGGGATG,11-1775379-1775445-GATGGAGAGGA,11-1775465-1775522-GGGGATGGAGA,11-1775512-1775556-GATGGAGAGGA,11-1775572-1775611-GAGAGGGGATG,11-1775731-1775764-GGGGGATGGAG,11-1775754-1775813-GGGGATGGAGA,11-1775810-1775858-GGGGATGGAGA,11-1775880-1775935-GATGGAGAGGA,11-1775891-1775934-GATGGAGAGGG,11-1775955-1776012-GGGGATGGAGA,11-1776013-1776047-GATGGAGAGGG,11-1776047-1776113-GATGGAGAGGA,11-1776058-1776112-GATGGAGAGGG,11-1776113-1776147-GATGGAGAGGG,11-1776158-1776320-GATGGAGAGGGGATGGAGAGGGGGATGGAGAGGAGATGGAGAGGG,11-1776192-1776226-GATGGAGAGGG,11-1776237-1776271-GATGGAGAGGG,11-1776282-1776316-GATGGAGAGGG,11-1776326-1776338-TGGA,11-1776330-1776434-TGGATGGAGAGGGAATGGAGAGG;MOTIFS=GAGAGGGGATG,TGGA,GATGGAGAGGGGATGGAGAGGGGGATGGAGAGGAGATGGAGAGGG,GATGGAGAGGA,GGGGATGGAGA,GGGGGATGGAG,TGGATGGAGAGGGAATGGAGAGG,GATGGAGAGGG;STRUC=<VC34724>	HPRC,HGSVC,1KG-ONT	No	0.155	Yes	NA,NA	NA	NA
chr11:1775501	351629	INS	154	0.854	0.5883	91	NA	NA	NA	NA	NA	NA	NA	NA	NA	No	ID=11-1775350-1775389-GAGAGGGGATG,11-1775379-1775445-GATGGAGAGGA,11-1775465-1775522-GGGGATGGAGA,11-1775512-1775556-GATGGAGAGGA,11-1775572-1775611-GAGAGGGGATG,11-1775731-1775764-GGGGGATGGAG,11-1775754-1775813-GGGGATGGAGA,11-1775810-1775858-GGGGATGGAGA,11-1775880-1775935-GATGGAGAGGA,11-1775891-1775934-GATGGAGAGGG,11-1775955-1776012-GGGGATGGAGA,11-1776013-1776047-GATGGAGAGGG,11-1776047-1776113-GATGGAGAGGA,11-1776058-1776112-GATGGAGAGGG,11-1776113-1776147-GATGGAGAGGG,11-1776158-1776320-GATGGAGAGGGGATGGAGAGGGGGATGGAGAGGAGATGGAGAGGG,11-1776192-1776226-GATGGAGAGGG,11-1776237-1776271-GATGGAGAGGG,11-1776282-1776316-GATGGAGAGGG,11-1776326-1776338-TGGA,11-1776330-1776434-TGGATGGAGAGGGAATGGAGAGG;MOTIFS=GAGAGGGGATG,TGGA,GATGGAGAGGGGATGGAGAGGGGGATGGAGAGGAGATGGAGAGGG,GATGGAGAGGA,GGGGATGGAGA,GGGGGATGGAG,TGGATGGAGAGGGAATGGAGAGG,GATGGAGAGGG;STRUC=<VC34724>	HPRC,HGSVC,1KG-ONT	No	0.155	Yes	NA,NA	NA	NA
chr11:1775520	351630	DEL	212	0.795	0.6946	9	NA	NA	NA	NA	NA	NA	NA	NA	NA	No	ID=11-1775350-1775389-GAGAGGGGATG,11-1775379-1775445-GATGGAGAGGA,11-1775465-1775522-GGGGATGGAGA,11-1775512-1775556-GATGGAGAGGA,11-1775572-1775611-GAGAGGGGATG,11-1775731-1775764-GGGGGATGGAG,11-1775754-1775813-GGGGATGGAGA,11-1775810-1775858-GGGGATGGAGA,11-1775880-1775935-GATGGAGAGGA,11-1775891-1775934-GATGGAGAGGG,11-1775955-1776012-GGGGATGGAGA,11-1776013-1776047-GATGGAGAGGG,11-1776047-1776113-GATGGAGAGGA,11-1776058-1776112-GATGGAGAGGG,11-1776113-1776147-GATGGAGAGGG,11-1776158-1776320-GATGGAGAGGGGATGGAGAGGGGGATGGAGAGGAGATGGAGAGGG,11-1776192-1776226-GATGGAGAGGG,11-1776237-1776271-GATGGAGAGGG,11-1776282-1776316-GATGGAGAGGG,11-1776326-1776338-TGGA,11-1776330-1776434-TGGATGGAGAGGGAATGGAGAGG;MOTIFS=GAGAGGGGATG,TGGA,GATGGAGAGGGGATGGAGAGGGGGATGGAGAGGAGATGGAGAGGG,GATGGAGAGGA,GGGGATGGAGA,GGGGGATGGAG,TGGATGGAGAGGGAATGGAGAGG,GATGGAGAGGG;STRUC=<VC34724>	NA	No	0.095	Yes	NA,NA	NA	NA
chr11:1775523	351631	INS	144	0.8262	0.6437	77	NA	NA	NA	NA	NA	NA	NA	NA	NA	No	ID=11-1775350-1775389-GAGAGGGGATG,11-1775379-1775445-GATGGAGAGGA,11-1775465-1775522-GGGGATGGAGA,11-1775512-1775556-GATGGAGAGGA,11-1775572-1775611-GAGAGGGGATG,11-1775731-1775764-GGGGGATGGAG,11-1775754-1775813-GGGGATGGAGA,11-1775810-1775858-GGGGATGGAGA,11-1775880-1775935-GATGGAGAGGA,11-1775891-1775934-GATGGAGAGGG,11-1775955-1776012-GGGGATGGAGA,11-1776013-1776047-GATGGAGAGGG,11-1776047-1776113-GATGGAGAGGA,11-1776058-1776112-GATGGAGAGGG,11-1776113-1776147-GATGGAGAGGG,11-1776158-1776320-GATGGAGAGGGGATGGAGAGGGGGATGGAGAGGAGATGGAGAGGG,11-1776192-1776226-GATGGAGAGGG,11-1776237-1776271-GATGGAGAGGG,11-1776282-1776316-GATGGAGAGGG,11-1776326-1776338-TGGA,11-1776330-1776434-TGGATGGAGAGGGAATGGAGAGG;MOTIFS=GAGAGGGGATG,TGGA,GATGGAGAGGGGATGGAGAGGGGGATGGAGAGGAGATGGAGAGGG,GATGGAGAGGA,GGGGATGGAGA,GGGGGATGGAG,TGGATGGAGAGGGAATGGAGAGG,GATGGAGAGGG;STRUC=<VC34724>	HPRC,HGSVC,1KG-ONT	No	0.155	Yes	NA,NA	NA	NA
chr11:1775667	351632	DEL	402	0.837	0.6031	1	NA	NA	NA	NA	NA	NA	NA	NA	NA	No	ID=11-1775350-1775389-GAGAGGGGATG,11-1775379-1775445-GATGGAGAGGA,11-1775465-1775522-GGGGATGGAGA,11-1775512-1775556-GATGGAGAGGA,11-1775572-1775611-GAGAGGGGATG,11-1775731-1775764-GGGGGATGGAG,11-1775754-1775813-GGGGATGGAGA,11-1775810-1775858-GGGGATGGAGA,11-1775880-1775935-GATGGAGAGGA,11-1775891-1775934-GATGGAGAGGG,11-1775955-1776012-GGGGATGGAGA,11-1776013-1776047-GATGGAGAGGG,11-1776047-1776113-GATGGAGAGGA,11-1776058-1776112-GATGGAGAGGG,11-1776113-1776147-GATGGAGAGGG,11-1776158-1776320-GATGGAGAGGGGATGGAGAGGGGGATGGAGAGGAGATGGAGAGGG,11-1776192-1776226-GATGGAGAGGG,11-1776237-1776271-GATGGAGAGGG,11-1776282-1776316-GATGGAGAGGG,11-1776326-1776338-TGGA,11-1776330-1776434-TGGATGGAGAGGGAATGGAGAGG;MOTIFS=GAGAGGGGATG,TGGA,GATGGAGAGGGGATGGAGAGGGGGATGGAGAGGAGATGGAGAGGG,GATGGAGAGGA,GGGGATGGAGA,GGGGGATGGAG,TGGATGGAGAGGGAATGGAGAGG,GATGGAGAGGG;STRUC=<VC34724>	NA	No	0.065	No	NA,NA	NA	NA
chr11:1775761	351633	DEL	145	0.8215	0.668	11	NA	NA	NA	NA	NA	NA	NA	NA	NA	No	ID=11-1775350-1775389-GAGAGGGGATG,11-1775379-1775445-GATGGAGAGGA,11-1775465-1775522-GGGGATGGAGA,11-1775512-1775556-GATGGAGAGGA,11-1775572-1775611-GAGAGGGGATG,11-1775731-1775764-GGGGGATGGAG,11-1775754-1775813-GGGGATGGAGA,11-1775810-1775858-GGGGATGGAGA,11-1775880-1775935-GATGGAGAGGA,11-1775891-1775934-GATGGAGAGGG,11-1775955-1776012-GGGGATGGAGA,11-1776013-1776047-GATGGAGAGGG,11-1776047-1776113-GATGGAGAGGA,11-1776058-1776112-GATGGAGAGGG,11-1776113-1776147-GATGGAGAGGG,11-1776158-1776320-GATGGAGAGGGGATGGAGAGGGGGATGGAGAGGAGATGGAGAGGG,11-1776192-1776226-GATGGAGAGGG,11-1776237-1776271-GATGGAGAGGG,11-1776282-1776316-GATGGAGAGGG,11-1776326-1776338-TGGA,11-1776330-1776434-TGGATGGAGAGGGAATGGAGAGG;MOTIFS=GAGAGGGGATG,TGGA,GATGGAGAGGGGATGGAGAGGGGGATGGAGAGGAGATGGAGAGGG,GATGGAGAGGA,GGGGATGGAGA,GGGGGATGGAG,TGGATGGAGAGGGAATGGAGAGG,GATGGAGAGGG;STRUC=<VC34724>	HPRC,HGSVC	No	0.131	Yes	NA,NA	NA	NA
chr11:1775799	351635	DEL	122	0.873	0.4685	30	NA	NA	NA	NA	NA	NA	NA	NA	NA	No	ID=11-1775350-1775389-GAGAGGGGATG,11-1775379-1775445-GATGGAGAGGA,11-1775465-1775522-GGGGATGGAGA,11-1775512-1775556-GATGGAGAGGA,11-1775572-1775611-GAGAGGGGATG,11-1775731-1775764-GGGGGATGGAG,11-1775754-1775813-GGGGATGGAGA,11-1775810-1775858-GGGGATGGAGA,11-1775880-1775935-GATGGAGAGGA,11-1775891-1775934-GATGGAGAGGG,11-1775955-1776012-GGGGATGGAGA,11-1776013-1776047-GATGGAGAGGG,11-1776047-1776113-GATGGAGAGGA,11-1776058-1776112-GATGGAGAGGG,11-1776113-1776147-GATGGAGAGGG,11-1776158-1776320-GATGGAGAGGGGATGGAGAGGGGGATGGAGAGGAGATGGAGAGGG,11-1776192-1776226-GATGGAGAGGG,11-1776237-1776271-GATGGAGAGGG,11-1776282-1776316-GATGGAGAGGG,11-1776326-1776338-TGGA,11-1776330-1776434-TGGATGGAGAGGGAATGGAGAGG;MOTIFS=GAGAGGGGATG,TGGA,GATGGAGAGGGGATGGAGAGGGGGATGGAGAGGAGATGGAGAGGG,GATGGAGAGGA,GGGGATGGAGA,GGGGGATGGAG,TGGATGGAGAGGGAATGGAGAGG,GATGGAGAGGG;STRUC=<VC34724>	HPRC,HGSVC	No	0.198	Yes	NA,NA	NA	NA
chr11:1775799	351634	DEL	111	0.8705	0.5008	77	NA	NA	NA	NA	NA	NA	NA	NA	NA	No	ID=11-1775350-1775389-GAGAGGGGATG,11-1775379-1775445-GATGGAGAGGA,11-1775465-1775522-GGGGATGGAGA,11-1775512-1775556-GATGGAGAGGA,11-1775572-1775611-GAGAGGGGATG,11-1775731-1775764-GGGGGATGGAG,11-1775754-1775813-GGGGATGGAGA,11-1775810-1775858-GGGGATGGAGA,11-1775880-1775935-GATGGAGAGGA,11-1775891-1775934-GATGGAGAGGG,11-1775955-1776012-GGGGATGGAGA,11-1776013-1776047-GATGGAGAGGG,11-1776047-1776113-GATGGAGAGGA,11-1776058-1776112-GATGGAGAGGG,11-1776113-1776147-GATGGAGAGGG,11-1776158-1776320-GATGGAGAGGGGATGGAGAGGGGGATGGAGAGGAGATGGAGAGGG,11-1776192-1776226-GATGGAGAGGG,11-1776237-1776271-GATGGAGAGGG,11-1776282-1776316-GATGGAGAGGG,11-1776326-1776338-TGGA,11-1776330-1776434-TGGATGGAGAGGGAATGGAGAGG;MOTIFS=GAGAGGGGATG,TGGA,GATGGAGAGGGGATGGAGAGGGGGATGGAGAGGAGATGGAGAGGG,GATGGAGAGGA,GGGGATGGAGA,GGGGGATGGAG,TGGATGGAGAGGGAATGGAGAGG,GATGGAGAGGG;STRUC=<VC34724>	HPRC,HGSVC	No	0.204	Yes	NA,NA	NA	NA
chr11:1775802	351636	DEL	133	0.8093	0.6683	23	NA	NA	NA	NA	NA	NA	NA	NA	NA	No	ID=11-1775350-1775389-GAGAGGGGATG,11-1775379-1775445-GATGGAGAGGA,11-1775465-1775522-GGGGATGGAGA,11-1775512-1775556-GATGGAGAGGA,11-1775572-1775611-GAGAGGGGATG,11-1775731-1775764-GGGGGATGGAG,11-1775754-1775813-GGGGATGGAGA,11-1775810-1775858-GGGGATGGAGA,11-1775880-1775935-GATGGAGAGGA,11-1775891-1775934-GATGGAGAGGG,11-1775955-1776012-GGGGATGGAGA,11-1776013-1776047-GATGGAGAGGG,11-1776047-1776113-GATGGAGAGGA,11-1776058-1776112-GATGGAGAGGG,11-1776113-1776147-GATGGAGAGGG,11-1776158-1776320-GATGGAGAGGGGATGGAGAGGGGGATGGAGAGGAGATGGAGAGGG,11-1776192-1776226-GATGGAGAGGG,11-1776237-1776271-GATGGAGAGGG,11-1776282-1776316-GATGGAGAGGG,11-1776326-1776338-TGGA,11-1776330-1776434-TGGATGGAGAGGGAATGGAGAGG;MOTIFS=GAGAGGGGATG,TGGA,GATGGAGAGGGGATGGAGAGGGGGATGGAGAGGAGATGGAGAGGG,GATGGAGAGGA,GGGGATGGAGA,GGGGGATGGAG,TGGATGGAGAGGGAATGGAGAGG,GATGGAGAGGG;STRUC=<VC34724>	HPRC,HGSVC	No	0.198	Yes	NA,NA	NA	NA
chr11:1775810	351638	INS	66	0.7984	0.6993	99	NA	NA	NA	NA	NA	NA	NA	NA	NA	No	ID=11-1775350-1775389-GAGAGGGGATG,11-1775379-1775445-GATGGAGAGGA,11-1775465-1775522-GGGGATGGAGA,11-1775512-1775556-GATGGAGAGGA,11-1775572-1775611-GAGAGGGGATG,11-1775731-1775764-GGGGGATGGAG,11-1775754-1775813-GGGGATGGAGA,11-1775810-1775858-GGGGATGGAGA,11-1775880-1775935-GATGGAGAGGA,11-1775891-1775934-GATGGAGAGGG,11-1775955-1776012-GGGGATGGAGA,11-1776013-1776047-GATGGAGAGGG,11-1776047-1776113-GATGGAGAGGA,11-1776058-1776112-GATGGAGAGGG,11-1776113-1776147-GATGGAGAGGG,11-1776158-1776320-GATGGAGAGGGGATGGAGAGGGGGATGGAGAGGAGATGGAGAGGG,11-1776192-1776226-GATGGAGAGGG,11-1776237-1776271-GATGGAGAGGG,11-1776282-1776316-GATGGAGAGGG,11-1776326-1776338-TGGA,11-1776330-1776434-TGGATGGAGAGGGAATGGAGAGG;MOTIFS=GAGAGGGGATG,TGGA,GATGGAGAGGGGATGGAGAGGGGGATGGAGAGGAGATGGAGAGGG,GATGGAGAGGA,GGGGATGGAGA,GGGGGATGGAG,TGGATGGAGAGGGAATGGAGAGG,GATGGAGAGGG;STRUC=<VC34724>	HGSVC,1KG-ONT	No	0.169	Yes	NA,NA	NA	NA
chr11:1775810	351637	INS	55	0.8401	0.6174	73	NA	NA	NA	NA	NA	NA	NA	NA	NA	No	ID=11-1775350-1775389-GAGAGGGGATG,11-1775379-1775445-GATGGAGAGGA,11-1775465-1775522-GGGGATGGAGA,11-1775512-1775556-GATGGAGAGGA,11-1775572-1775611-GAGAGGGGATG,11-1775731-1775764-GGGGGATGGAG,11-1775754-1775813-GGGGATGGAGA,11-1775810-1775858-GGGGATGGAGA,11-1775880-1775935-GATGGAGAGGA,11-1775891-1775934-GATGGAGAGGG,11-1775955-1776012-GGGGATGGAGA,11-1776013-1776047-GATGGAGAGGG,11-1776047-1776113-GATGGAGAGGA,11-1776058-1776112-GATGGAGAGGG,11-1776113-1776147-GATGGAGAGGG,11-1776158-1776320-GATGGAGAGGGGATGGAGAGGGGGATGGAGAGGAGATGGAGAGGG,11-1776192-1776226-GATGGAGAGGG,11-1776237-1776271-GATGGAGAGGG,11-1776282-1776316-GATGGAGAGGG,11-1776326-1776338-TGGA,11-1776330-1776434-TGGATGGAGAGGGAATGGAGAGG;MOTIFS=GAGAGGGGATG,TGGA,GATGGAGAGGGGATGGAGAGGGGGATGGAGAGGAGATGGAGAGGG,GATGGAGAGGA,GGGGATGGAGA,GGGGGATGGAG,TGGATGGAGAGGGAATGGAGAGG,GATGGAGAGGG;STRUC=<VC34724>	HGSVC,1KG-ONT	No	0.169	Yes	NA,NA	NA	NA
chr11:1775829	351639	DEL	81	0.8472	0.5726	65	NA	NA	NA	NA	NA	NA	NA	NA	NA	No	ID=11-1775350-1775389-GAGAGGGGATG,11-1775379-1775445-GATGGAGAGGA,11-1775465-1775522-GGGGATGGAGA,11-1775512-1775556-GATGGAGAGGA,11-1775572-1775611-GAGAGGGGATG,11-1775731-1775764-GGGGGATGGAG,11-1775754-1775813-GGGGATGGAGA,11-1775810-1775858-GGGGATGGAGA,11-1775880-1775935-GATGGAGAGGA,11-1775891-1775934-GATGGAGAGGG,11-1775955-1776012-GGGGATGGAGA,11-1776013-1776047-GATGGAGAGGG,11-1776047-1776113-GATGGAGAGGA,11-1776058-1776112-GATGGAGAGGG,11-1776113-1776147-GATGGAGAGGG,11-1776158-1776320-GATGGAGAGGGGATGGAGAGGGGGATGGAGAGGAGATGGAGAGGG,11-1776192-1776226-GATGGAGAGGG,11-1776237-1776271-GATGGAGAGGG,11-1776282-1776316-GATGGAGAGGG,11-1776326-1776338-TGGA,11-1776330-1776434-TGGATGGAGAGGGAATGGAGAGG;MOTIFS=GAGAGGGGATG,TGGA,GATGGAGAGGGGATGGAGAGGGGGATGGAGAGGAGATGGAGAGGG,GATGGAGAGGA,GGGGATGGAGA,GGGGGATGGAG,TGGATGGAGAGGGAATGGAGAGG,GATGGAGAGGG;STRUC=<VC34724>	HPRC,HGSVC,1KG-ONT	No	0.22	Yes	NA,NA	NA	NA
chr11:1775855	351640	INS	807	0.8972	0.4731	60	NA	NA	NA	NA	NA	NA	NA	NA	NA	No	ID=11-1775350-1775389-GAGAGGGGATG,11-1775379-1775445-GATGGAGAGGA,11-1775465-1775522-GGGGATGGAGA,11-1775512-1775556-GATGGAGAGGA,11-1775572-1775611-GAGAGGGGATG,11-1775731-1775764-GGGGGATGGAG,11-1775754-1775813-GGGGATGGAGA,11-1775810-1775858-GGGGATGGAGA,11-1775880-1775935-GATGGAGAGGA,11-1775891-1775934-GATGGAGAGGG,11-1775955-1776012-GGGGATGGAGA,11-1776013-1776047-GATGGAGAGGG,11-1776047-1776113-GATGGAGAGGA,11-1776058-1776112-GATGGAGAGGG,11-1776113-1776147-GATGGAGAGGG,11-1776158-1776320-GATGGAGAGGGGATGGAGAGGGGGATGGAGAGGAGATGGAGAGGG,11-1776192-1776226-GATGGAGAGGG,11-1776237-1776271-GATGGAGAGGG,11-1776282-1776316-GATGGAGAGGG,11-1776326-1776338-TGGA,11-1776330-1776434-TGGATGGAGAGGGAATGGAGAGG;MOTIFS=GAGAGGGGATG,TGGA,GATGGAGAGGGGATGGAGAGGGGGATGGAGAGGAGATGGAGAGGG,GATGGAGAGGA,GGGGATGGAGA,GGGGGATGGAG,TGGATGGAGAGGGAATGGAGAGG,GATGGAGAGGG;STRUC=<VC34724>	HGSVC	No	0.169	Yes	NA,NA	NA	NA
chr11:1775967	351641	DEL	99	0.8236	0.6427	59	NA	NA	NA	NA	NA	NA	NA	NA	NA	No	ID=11-1775350-1775389-GAGAGGGGATG,11-1775379-1775445-GATGGAGAGGA,11-1775465-1775522-GGGGATGGAGA,11-1775512-1775556-GATGGAGAGGA,11-1775572-1775611-GAGAGGGGATG,11-1775731-1775764-GGGGGATGGAG,11-1775754-1775813-GGGGATGGAGA,11-1775810-1775858-GGGGATGGAGA,11-1775880-1775935-GATGGAGAGGA,11-1775891-1775934-GATGGAGAGGG,11-1775955-1776012-GGGGATGGAGA,11-1776013-1776047-GATGGAGAGGG,11-1776047-1776113-GATGGAGAGGA,11-1776058-1776112-GATGGAGAGGG,11-1776113-1776147-GATGGAGAGGG,11-1776158-1776320-GATGGAGAGGGGATGGAGAGGGGGATGGAGAGGAGATGGAGAGGG,11-1776192-1776226-GATGGAGAGGG,11-1776237-1776271-GATGGAGAGGG,11-1776282-1776316-GATGGAGAGGG,11-1776326-1776338-TGGA,11-1776330-1776434-TGGATGGAGAGGGAATGGAGAGG;MOTIFS=GAGAGGGGATG,TGGA,GATGGAGAGGGGATGGAGAGGGGGATGGAGAGGAGATGGAGAGGG,GATGGAGAGGA,GGGGATGGAGA,GGGGGATGGAG,TGGATGGAGAGGGAATGGAGAGG,GATGGAGAGGG;STRUC=<VC34724>	HPRC,HGSVC	No	0.114	Yes	NA,NA	NA	NA
chr11:1775978	351642	DEL	88	0.915	0.3407	87	NA	NA	NA	NA	NA	NA	NA	NA	NA	No	ID=11-1775350-1775389-GAGAGGGGATG,11-1775379-1775445-GATGGAGAGGA,11-1775465-1775522-GGGGATGGAGA,11-1775512-1775556-GATGGAGAGGA,11-1775572-1775611-GAGAGGGGATG,11-1775731-1775764-GGGGGATGGAG,11-1775754-1775813-GGGGATGGAGA,11-1775810-1775858-GGGGATGGAGA,11-1775880-1775935-GATGGAGAGGA,11-1775891-1775934-GATGGAGAGGG,11-1775955-1776012-GGGGATGGAGA,11-1776013-1776047-GATGGAGAGGG,11-1776047-1776113-GATGGAGAGGA,11-1776058-1776112-GATGGAGAGGG,11-1776113-1776147-GATGGAGAGGG,11-1776158-1776320-GATGGAGAGGGGATGGAGAGGGGGATGGAGAGGAGATGGAGAGGG,11-1776192-1776226-GATGGAGAGGG,11-1776237-1776271-GATGGAGAGGG,11-1776282-1776316-GATGGAGAGGG,11-1776326-1776338-TGGA,11-1776330-1776434-TGGATGGAGAGGGAATGGAGAGG;MOTIFS=GAGAGGGGATG,TGGA,GATGGAGAGGGGATGGAGAGGGGGATGGAGAGGAGATGGAGAGGG,GATGGAGAGGA,GGGGATGGAGA,GGGGGATGGAG,TGGATGGAGAGGGAATGGAGAGG,GATGGAGAGGG;STRUC=<VC34724>	HPRC,HGSVC,1KG-ONT	No	0.114	Yes	NA,NA	NA	NA
chr11:1775981	351643	DEL	77	0.8575	0.5511	58	NA	NA	NA	NA	NA	NA	NA	NA	NA	No	ID=11-1775350-1775389-GAGAGGGGATG,11-1775379-1775445-GATGGAGAGGA,11-1775465-1775522-GGGGATGGAGA,11-1775512-1775556-GATGGAGAGGA,11-1775572-1775611-GAGAGGGGATG,11-1775731-1775764-GGGGGATGGAG,11-1775754-1775813-GGGGATGGAGA,11-1775810-1775858-GGGGATGGAGA,11-1775880-1775935-GATGGAGAGGA,11-1775891-1775934-GATGGAGAGGG,11-1775955-1776012-GGGGATGGAGA,11-1776013-1776047-GATGGAGAGGG,11-1776047-1776113-GATGGAGAGGA,11-1776058-1776112-GATGGAGAGGG,11-1776113-1776147-GATGGAGAGGG,11-1776158-1776320-GATGGAGAGGGGATGGAGAGGGGGATGGAGAGGAGATGGAGAGGG,11-1776192-1776226-GATGGAGAGGG,11-1776237-1776271-GATGGAGAGGG,11-1776282-1776316-GATGGAGAGGG,11-1776326-1776338-TGGA,11-1776330-1776434-TGGATGGAGAGGGAATGGAGAGG;MOTIFS=GAGAGGGGATG,TGGA,GATGGAGAGGGGATGGAGAGGGGGATGGAGAGGAGATGGAGAGGG,GATGGAGAGGA,GGGGATGGAGA,GGGGGATGGAG,TGGATGGAGAGGGAATGGAGAGG,GATGGAGAGGG;STRUC=<VC34724>	HPRC,HGSVC,1KG-ONT	No	0.114	Yes	NA,NA	NA	NA
chr11:1775992	351644	DEL	66	0.8232	0.6447	86	NA	NA	NA	NA	NA	NA	NA	NA	NA	No	ID=11-1775350-1775389-GAGAGGGGATG,11-1775379-1775445-GATGGAGAGGA,11-1775465-1775522-GGGGATGGAGA,11-1775512-1775556-GATGGAGAGGA,11-1775572-1775611-GAGAGGGGATG,11-1775731-1775764-GGGGGATGGAG,11-1775754-1775813-GGGGATGGAGA,11-1775810-1775858-GGGGATGGAGA,11-1775880-1775935-GATGGAGAGGA,11-1775891-1775934-GATGGAGAGGG,11-1775955-1776012-GGGGATGGAGA,11-1776013-1776047-GATGGAGAGGG,11-1776047-1776113-GATGGAGAGGA,11-1776058-1776112-GATGGAGAGGG,11-1776113-1776147-GATGGAGAGGG,11-1776158-1776320-GATGGAGAGGGGATGGAGAGGGGGATGGAGAGGAGATGGAGAGGG,11-1776192-1776226-GATGGAGAGGG,11-1776237-1776271-GATGGAGAGGG,11-1776282-1776316-GATGGAGAGGG,11-1776326-1776338-TGGA,11-1776330-1776434-TGGATGGAGAGGGAATGGAGAGG;MOTIFS=GAGAGGGGATG,TGGA,GATGGAGAGGGGATGGAGAGGGGGATGGAGAGGAGATGGAGAGGG,GATGGAGAGGA,GGGGATGGAGA,GGGGGATGGAG,TGGATGGAGAGGGAATGGAGAGG,GATGGAGAGGG;STRUC=<VC34724>	HPRC,HGSVC,1KG-ONT	No	0.114	Yes	NA,NA	NA	NA
chr11:1776008	351645	DEL	323	0.932	0.5192	2	NA	NA	NA	NA	NA	NA	NA	NA	NA	No	ID=11-1775350-1775389-GAGAGGGGATG,11-1775379-1775445-GATGGAGAGGA,11-1775465-1775522-GGGGATGGAGA,11-1775512-1775556-GATGGAGAGGA,11-1775572-1775611-GAGAGGGGATG,11-1775731-1775764-GGGGGATGGAG,11-1775754-1775813-GGGGATGGAGA,11-1775810-1775858-GGGGATGGAGA,11-1775880-1775935-GATGGAGAGGA,11-1775891-1775934-GATGGAGAGGG,11-1775955-1776012-GGGGATGGAGA,11-1776013-1776047-GATGGAGAGGG,11-1776047-1776113-GATGGAGAGGA,11-1776058-1776112-GATGGAGAGGG,11-1776113-1776147-GATGGAGAGGG,11-1776158-1776320-GATGGAGAGGGGATGGAGAGGGGGATGGAGAGGAGATGGAGAGGG,11-1776192-1776226-GATGGAGAGGG,11-1776237-1776271-GATGGAGAGGG,11-1776282-1776316-GATGGAGAGGG,11-1776326-1776338-TGGA,11-1776330-1776434-TGGATGGAGAGGGAATGGAGAGG;MOTIFS=GAGAGGGGATG,TGGA,GATGGAGAGGGGATGGAGAGGGGGATGGAGAGGAGATGGAGAGGG,GATGGAGAGGA,GGGGATGGAGA,GGGGGATGGAG,TGGATGGAGAGGGAATGGAGAGG,GATGGAGAGGG;STRUC=<VC34724>	NA	No	0.081	No	NA,NA	NA	NA
chr11:1776012	351646	DEL	55	0.8683	0.6363	292	NA	NA	NA	NA	NA	NA	NA	NA	NA	No	ID=11-1775350-1775389-GAGAGGGGATG,11-1775379-1775445-GATGGAGAGGA,11-1775465-1775522-GGGGATGGAGA,11-1775512-1775556-GATGGAGAGGA,11-1775572-1775611-GAGAGGGGATG,11-1775731-1775764-GGGGGATGGAG,11-1775754-1775813-GGGGATGGAGA,11-1775810-1775858-GGGGATGGAGA,11-1775880-1775935-GATGGAGAGGA,11-1775891-1775934-GATGGAGAGGG,11-1775955-1776012-GGGGATGGAGA,11-1776013-1776047-GATGGAGAGGG,11-1776047-1776113-GATGGAGAGGA,11-1776058-1776112-GATGGAGAGGG,11-1776113-1776147-GATGGAGAGGG,11-1776158-1776320-GATGGAGAGGGGATGGAGAGGGGGATGGAGAGGAGATGGAGAGGG,11-1776192-1776226-GATGGAGAGGG,11-1776237-1776271-GATGGAGAGGG,11-1776282-1776316-GATGGAGAGGG,11-1776326-1776338-TGGA,11-1776330-1776434-TGGATGGAGAGGGAATGGAGAGG;MOTIFS=GAGAGGGGATG,TGGA,GATGGAGAGGGGATGGAGAGGGGGATGGAGAGGAGATGGAGAGGG,GATGGAGAGGA,GGGGATGGAGA,GGGGGATGGAG,TGGATGGAGAGGGAATGGAGAGG,GATGGAGAGGG;STRUC=<VC34724>	HPRC,HGSVC,1KG-ONT	No	0.113	Yes	NA,NA	NA	NA
chr11:1776091	351647	DEL	75	0.8101	0.6855	72	NA	NA	NA	NA	NA	NA	NA	NA	NA	No	ID=11-1775350-1775389-GAGAGGGGATG,11-1775379-1775445-GATGGAGAGGA,11-1775465-1775522-GGGGATGGAGA,11-1775512-1775556-GATGGAGAGGA,11-1775572-1775611-GAGAGGGGATG,11-1775731-1775764-GGGGGATGGAG,11-1775754-1775813-GGGGATGGAGA,11-1775810-1775858-GGGGATGGAGA,11-1775880-1775935-GATGGAGAGGA,11-1775891-1775934-GATGGAGAGGG,11-1775955-1776012-GGGGATGGAGA,11-1776013-1776047-GATGGAGAGGG,11-1776047-1776113-GATGGAGAGGA,11-1776058-1776112-GATGGAGAGGG,11-1776113-1776147-GATGGAGAGGG,11-1776158-1776320-GATGGAGAGGGGATGGAGAGGGGGATGGAGAGGAGATGGAGAGGG,11-1776192-1776226-GATGGAGAGGG,11-1776237-1776271-GATGGAGAGGG,11-1776282-1776316-GATGGAGAGGG,11-1776326-1776338-TGGA,11-1776330-1776434-TGGATGGAGAGGGAATGGAGAGG;MOTIFS=GAGAGGGGATG,TGGA,GATGGAGAGGGGATGGAGAGGGGGATGGAGAGGAGATGGAGAGGG,GATGGAGAGGA,GGGGATGGAGA,GGGGGATGGAG,TGGATGGAGAGGGAATGGAGAGG,GATGGAGAGGG;STRUC=<VC34724>	HPRC,HGSVC,1KG-ONT	No	0.164	Yes	NA,NA	NA	NA
chr11:1776166	351648	INS	87	0.8152	0.6448	253	NA	NA	NA	NA	NA	NA	NA	NA	NA	No	ID=11-1775350-1775389-GAGAGGGGATG,11-1775379-1775445-GATGGAGAGGA,11-1775465-1775522-GGGGATGGAGA,11-1775512-1775556-GATGGAGAGGA,11-1775572-1775611-GAGAGGGGATG,11-1775731-1775764-GGGGGATGGAG,11-1775754-1775813-GGGGATGGAGA,11-1775810-1775858-GGGGATGGAGA,11-1775880-1775935-GATGGAGAGGA,11-1775891-1775934-GATGGAGAGGG,11-1775955-1776012-GGGGATGGAGA,11-1776013-1776047-GATGGAGAGGG,11-1776047-1776113-GATGGAGAGGA,11-1776058-1776112-GATGGAGAGGG,11-1776113-1776147-GATGGAGAGGG,11-1776158-1776320-GATGGAGAGGGGATGGAGAGGGGGATGGAGAGGAGATGGAGAGGG,11-1776192-1776226-GATGGAGAGGG,11-1776237-1776271-GATGGAGAGGG,11-1776282-1776316-GATGGAGAGGG,11-1776326-1776338-TGGA,11-1776330-1776434-TGGATGGAGAGGGAATGGAGAGG;MOTIFS=GAGAGGGGATG,TGGA,GATGGAGAGGGGATGGAGAGGGGGATGGAGAGGAGATGGAGAGGG,GATGGAGAGGA,GGGGATGGAGA,GGGGGATGGAG,TGGATGGAGAGGGAATGGAGAGG,GATGGAGAGGG;STRUC=<VC34724>	HPRC,HGSVC,1KG-ONT	No	0.169	Yes	NA,NA	NA	NA
chr11:1776177	351649	INS	79	0.8008	0.6881	129	NA	NA	NA	NA	NA	NA	NA	NA	NA	No	ID=11-1775350-1775389-GAGAGGGGATG,11-1775379-1775445-GATGGAGAGGA,11-1775465-1775522-GGGGATGGAGA,11-1775512-1775556-GATGGAGAGGA,11-1775572-1775611-GAGAGGGGATG,11-1775731-1775764-GGGGGATGGAG,11-1775754-1775813-GGGGATGGAGA,11-1775810-1775858-GGGGATGGAGA,11-1775880-1775935-GATGGAGAGGA,11-1775891-1775934-GATGGAGAGGG,11-1775955-1776012-GGGGATGGAGA,11-1776013-1776047-GATGGAGAGGG,11-1776047-1776113-GATGGAGAGGA,11-1776058-1776112-GATGGAGAGGG,11-1776113-1776147-GATGGAGAGGG,11-1776158-1776320-GATGGAGAGGGGATGGAGAGGGGGATGGAGAGGAGATGGAGAGGG,11-1776192-1776226-GATGGAGAGGG,11-1776237-1776271-GATGGAGAGGG,11-1776282-1776316-GATGGAGAGGG,11-1776326-1776338-TGGA,11-1776330-1776434-TGGATGGAGAGGGAATGGAGAGG;MOTIFS=GAGAGGGGATG,TGGA,GATGGAGAGGGGATGGAGAGGGGGATGGAGAGGAGATGGAGAGGG,GATGGAGAGGA,GGGGATGGAGA,GGGGGATGGAG,TGGATGGAGAGGGAATGGAGAGG,GATGGAGAGGG;STRUC=<VC34724>	HGSVC,1KG-ONT	No	0.169	Yes	NA,NA	NA	NA
chr11:1776180	351650	DEL	57	0.8273	0.6094	89	NA	NA	NA	NA	NA	NA	NA	NA	NA	No	ID=11-1775350-1775389-GAGAGGGGATG,11-1775379-1775445-GATGGAGAGGA,11-1775465-1775522-GGGGATGGAGA,11-1775512-1775556-GATGGAGAGGA,11-1775572-1775611-GAGAGGGGATG,11-1775731-1775764-GGGGGATGGAG,11-1775754-1775813-GGGGATGGAGA,11-1775810-1775858-GGGGATGGAGA,11-1775880-1775935-GATGGAGAGGA,11-1775891-1775934-GATGGAGAGGG,11-1775955-1776012-GGGGATGGAGA,11-1776013-1776047-GATGGAGAGGG,11-1776047-1776113-GATGGAGAGGA,11-1776058-1776112-GATGGAGAGGG,11-1776113-1776147-GATGGAGAGGG,11-1776158-1776320-GATGGAGAGGGGATGGAGAGGGGGATGGAGAGGAGATGGAGAGGG,11-1776192-1776226-GATGGAGAGGG,11-1776237-1776271-GATGGAGAGGG,11-1776282-1776316-GATGGAGAGGG,11-1776326-1776338-TGGA,11-1776330-1776434-TGGATGGAGAGGGAATGGAGAGG;MOTIFS=GAGAGGGGATG,TGGA,GATGGAGAGGGGATGGAGAGGGGGATGGAGAGGAGATGGAGAGGG,GATGGAGAGGA,GGGGATGGAGA,GGGGGATGGAG,TGGATGGAGAGGGAATGGAGAGG,GATGGAGAGGG;STRUC=<VC34724>	HPRC,HGSVC,1KG-ONT	No	0.079	Yes	NA,NA	NA	NA
chr11:1776192	351651	INS	229	0.7957	0.6898	57	NA	NA	NA	NA	NA	NA	NA	NA	NA	No	ID=11-1775350-1775389-GAGAGGGGATG,11-1775379-1775445-GATGGAGAGGA,11-1775465-1775522-GGGGATGGAGA,11-1775512-1775556-GATGGAGAGGA,11-1775572-1775611-GAGAGGGGATG,11-1775731-1775764-GGGGGATGGAG,11-1775754-1775813-GGGGATGGAGA,11-1775810-1775858-GGGGATGGAGA,11-1775880-1775935-GATGGAGAGGA,11-1775891-1775934-GATGGAGAGGG,11-1775955-1776012-GGGGATGGAGA,11-1776013-1776047-GATGGAGAGGG,11-1776047-1776113-GATGGAGAGGA,11-1776058-1776112-GATGGAGAGGG,11-1776113-1776147-GATGGAGAGGG,11-1776158-1776320-GATGGAGAGGGGATGGAGAGGGGGATGGAGAGGAGATGGAGAGGG,11-1776192-1776226-GATGGAGAGGG,11-1776237-1776271-GATGGAGAGGG,11-1776282-1776316-GATGGAGAGGG,11-1776326-1776338-TGGA,11-1776330-1776434-TGGATGGAGAGGGAATGGAGAGG;MOTIFS=GAGAGGGGATG,TGGA,GATGGAGAGGGGATGGAGAGGGGGATGGAGAGGAGATGGAGAGGG,GATGGAGAGGA,GGGGATGGAGA,GGGGGATGGAG,TGGATGGAGAGGGAATGGAGAGG,GATGGAGAGGG;STRUC=<VC34724>	HPRC,HGSVC	No	0.169	Yes	NA,NA	NA	NA
chr11:1776223	351652	INS	128	0.8268	0.6719	2	NA	NA	NA	NA	NA	NA	NA	NA	NA	No	ID=11-1775350-1775389-GAGAGGGGATG,11-1775379-1775445-GATGGAGAGGA,11-1775465-1775522-GGGGATGGAGA,11-1775512-1775556-GATGGAGAGGA,11-1775572-1775611-GAGAGGGGATG,11-1775731-1775764-GGGGGATGGAG,11-1775754-1775813-GGGGATGGAGA,11-1775810-1775858-GGGGATGGAGA,11-1775880-1775935-GATGGAGAGGA,11-1775891-1775934-GATGGAGAGGG,11-1775955-1776012-GGGGATGGAGA,11-1776013-1776047-GATGGAGAGGG,11-1776047-1776113-GATGGAGAGGA,11-1776058-1776112-GATGGAGAGGG,11-1776113-1776147-GATGGAGAGGG,11-1776158-1776320-GATGGAGAGGGGATGGAGAGGGGGATGGAGAGGAGATGGAGAGGG,11-1776192-1776226-GATGGAGAGGG,11-1776237-1776271-GATGGAGAGGG,11-1776282-1776316-GATGGAGAGGG,11-1776326-1776338-TGGA,11-1776330-1776434-TGGATGGAGAGGGAATGGAGAGG;MOTIFS=GAGAGGGGATG,TGGA,GATGGAGAGGGGATGGAGAGGGGGATGGAGAGGAGATGGAGAGGG,GATGGAGAGGA,GGGGATGGAGA,GGGGGATGGAG,TGGATGGAGAGGGAATGGAGAGG,GATGGAGAGGG;STRUC=<VC34724>	1KG-ONT	No	0.169	Yes	NA,NA	NA	NA
chr11:1777575	351653	INS	58	0.8262	0.6324	13	NA	NA	NA	NA	NA	NA	NA	NA	NA	No	NA	NA	No	1.972	Yes	NA,NA	NA	NA
chr11:1794585	351654	INS	350	0.8636	0.56	1	NA	NA	NA	NA	NA	NA	NA	NA	NA	No	NA	NA	Yes	6.439	No	NA,NA	NA	NA
chr11:1794600	351655	DEL	874	0.8978	0.3713	21	NA	NA	NA	NA	NA	NA	NA	NA	NA	No	ID=11-1794648-1794657-T;MOTIFS=T;STRUC=<TR531589>,ID=11-1795030-1795049-T;MOTIFS=T;STRUC=<TR531590>	HGSVC,1KG-ONT	Yes	0.407	Yes	NA,NA	NA	NA
chr11:1804125	351657	DEL	132	0.947	0.2294	237	NA	NA	NA	NA	NA	NA	NA	NA	NA	No	ID=11-1804021-1804030-TCG,11-1804183-1804231-GGGCGGCGGGTGTGGA,11-1804215-1804249-GGGCGGCGGGTGTGGAC,11-1804249-1804313-GGGCGGCGGGTGTGGA;MOTIFS=GGGCGGCGGGTGTGGA,GGGCGGCGGGTGTGGAC,TCG;STRUC=<VC34726>	HPRC,HGSVC,1KG-ONT	No	0.155	Yes	NA,NA	NA	NA
chr11:1804125	351656	DEL	66	0.8132	0.6531	181	NA	NA	NA	NA	NA	NA	NA	NA	NA	No	ID=11-1804021-1804030-TCG,11-1804183-1804231-GGGCGGCGGGTGTGGA,11-1804215-1804249-GGGCGGCGGGTGTGGAC,11-1804249-1804313-GGGCGGCGGGTGTGGA;MOTIFS=GGGCGGCGGGTGTGGA,GGGCGGCGGGTGTGGAC,TCG;STRUC=<VC34726>	HPRC,HGSVC	No	0.127	Yes	NA,NA	NA	NA
chr11:1804133	351658	DEL	50	0.8757	0.4552	26	NA	NA	NA	NA	NA	NA	NA	NA	NA	No	ID=11-1804021-1804030-TCG,11-1804183-1804231-GGGCGGCGGGTGTGGA,11-1804215-1804249-GGGCGGCGGGTGTGGAC,11-1804249-1804313-GGGCGGCGGGTGTGGA;MOTIFS=GGGCGGCGGGTGTGGA,GGGCGGCGGGTGTGGAC,TCG;STRUC=<VC34726>	HPRC	No	0.111	Yes	NA,NA	NA	NA
chr11:1804183	351661	DEL	114	0.854	0.526	3	NA	NA	NA	NA	NA	NA	NA	NA	NA	No	ID=11-1804021-1804030-TCG,11-1804183-1804231-GGGCGGCGGGTGTGGA,11-1804215-1804249-GGGCGGCGGGTGTGGAC,11-1804249-1804313-GGGCGGCGGGTGTGGA;MOTIFS=GGGCGGCGGGTGTGGA,GGGCGGCGGGTGTGGAC,TCG;STRUC=<VC34726>	HPRC,HGSVC,1KG-ONT	No	0.052	No	NA,NA	NA	NA
chr11:1804183	351660	DEL	98	0.8857	0.4058	1	NA	NA	NA	NA	NA	NA	NA	NA	NA	No	ID=11-1804021-1804030-TCG,11-1804183-1804231-GGGCGGCGGGTGTGGA,11-1804215-1804249-GGGCGGCGGGTGTGGAC,11-1804249-1804313-GGGCGGCGGGTGTGGA;MOTIFS=GGGCGGCGGGTGTGGA,GGGCGGCGGGTGTGGAC,TCG;STRUC=<VC34726>	HPRC,HGSVC,1KG-ONT	No	0.052	No	NA,NA	NA	NA
chr11:1804183	351659	DEL	82	0.8463	0.561	485	NA	NA	NA	NA	NA	NA	NA	NA	NA	No	ID=11-1804021-1804030-TCG,11-1804183-1804231-GGGCGGCGGGTGTGGA,11-1804215-1804249-GGGCGGCGGGTGTGGAC,11-1804249-1804313-GGGCGGCGGGTGTGGA;MOTIFS=GGGCGGCGGGTGTGGA,GGGCGGCGGGTGTGGAC,TCG;STRUC=<VC34726>	HPRC,HGSVC	No	0.098	Yes	NA,NA	NA	NA
chr11:1804215	351662	INS	67	0.8834	0.4617	2	NA	NA	NA	NA	NA	NA	NA	NA	NA	No	ID=11-1804021-1804030-TCG,11-1804183-1804231-GGGCGGCGGGTGTGGA,11-1804215-1804249-GGGCGGCGGGTGTGGAC,11-1804249-1804313-GGGCGGCGGGTGTGGA;MOTIFS=GGGCGGCGGGTGTGGA,GGGCGGCGGGTGTGGAC,TCG;STRUC=<VC34726>	NA	No	1.852	Yes	NA,NA	NA	NA
chr11:1804249	351663	INS	116	0.802	0.6876	2	NA	NA	NA	NA	NA	NA	NA	NA	NA	No	ID=11-1804021-1804030-TCG,11-1804183-1804231-GGGCGGCGGGTGTGGA,11-1804215-1804249-GGGCGGCGGGTGTGGAC,11-1804249-1804313-GGGCGGCGGGTGTGGA;MOTIFS=GGGCGGCGGGTGTGGA,GGGCGGCGGGTGTGGAC,TCG;STRUC=<VC34726>	NA	No	1.832	No	NA,NA	NA	NA
chr11:1807015	351664	DEL	4544	0.8364	0.6059	11	NA	NA	NA	NA	NA	NA	NA	NA	NA	No	ID=11-1807276-1807286-A;MOTIFS=A;STRUC=<TR531615>,ID=11-1807844-1807858-A;MOTIFS=A;STRUC=<TR531616>,ID=11-1808509-1808519-GTG;MOTIFS=GTG;STRUC=<TR531617>,ID=11-1808648-1808664-A;MOTIFS=A;STRUC=<TR531618>,ID=11-1809470-1809494-AAAT;MOTIFS=AAAT;STRUC=<TR531619>,ID=11-1810479-1810502-AAAT;MOTIFS=AAAT;STRUC=<TR531620>,ID=11-1811224-1811242-CTC;MOTIFS=CTC;STRUC=<TR531621>,ID=11-1811279-1811289-TC;MOTIFS=TC;STRUC=<TR531622>,ID=11-1811431-1811440-T;MOTIFS=T;STRUC=<TR531623>	HGSVC,1KG-ONT	Yes	0.177	Yes	NA,NA	NA	NA
chr11:1821460	351665	INS	104	0.8193	0.6688	6	NA	NA	NA	NA	NA	NA	NA	NA	NA	No	NA	HPRC,HGSVC,1KG-ONT	No	2.037	Yes	NA,NA	NA	NA
chr11:1821597	351666	INS	120	0.833	0.638	83	NA	NA	NA	NA	NA	NA	NA	NA	NA	No	ID=11-1821569-1821592-TGGA;MOTIFS=TGGA;STRUC=(TGGA)n,ID=11-1821589-1821597-TGGG;MOTIFS=TGGG;STRUC=<TR531643>,ID=11-1821593-1821626-TGGA;MOTIFS=TGGA;STRUC=<TR531644>	HPRC,HGSVC,1KG-ONT	Yes	2.037	Yes	NA,NA	NA	NA
chr11:1822246	351667	INS	53	0.914	0.5318	1	NA	NA	NA	NA	NA	NA	NA	NA	NA	No	NA	HPRC	No	0.139	No	NA,NA	NA	NA
chr11:1823921	351668	DEL	115	0.8725	0.4915	2	NA	NA	NA	NA	NA	NA	NA	NA	NA	No	NA	NA	Yes	0.069	No	NA,NA	NA	NA
chr11:1825146	351669	DEL	54	0.8699	0.4682	1	NA	NA	NA	NA	NA	NA	NA	NA	enhancer	No	NA	NA	No	11.33	No	NA,NA	NA	NA
chr11:1826067	351670	INS	109	0.8913	0.4382	2	NA	NA	NA	NA	NA	NA	NA	NA	NA	No	NA	NA	No	0.745	Yes	NA,NA	NA	NA
chr11:1829875	351671	DEL	154	0.9332	0.3265	1	SYT8(6.6028e-23,1.829)	NA	NA	NA	NA	NA	NA	NA	NA	No	NA	NA	Yes	2.481	No	NA,NA	NA	NA
chr11:1829950	351672	INS	63	0.9102	0.314	3	SYT8(6.6028e-23,1.829)	NA	NA	NA	NA	NA	NA	NA	NA	No	NA	NA	No	1.9	No	NA,NA	NA	NA
chr11:1829950	351673	DEL	63	0.8515	0.5569	1	SYT8(6.6028e-23,1.829)	NA	NA	NA	NA	NA	NA	NA	NA	No	NA	NA	Yes	1.701	No	NA,NA	NA	NA
chr11:1845310	351674	DEL	56	0.8683	0.4967	2	NA	NA	NA	NA	NA	NA	NA	NA	enhancer	No	NA	NA	No	0.165	No	NA,NA	NA	NA
chr11:1861855	351675	DEL	84	0.8708	0.4776	1	LSP1(1.4849e-08,1.038)	NA	NA	NA	NA	NA	NA	NA	NA	No	ID=11-1861851-1861866-TGGA;MOTIFS=TGGA;STRUC=(TGGA)n,ID=11-1861904-1861932-GGAT;MOTIFS=GGAT;STRUC=<TR531714>	NA	No	2.785	No	NA,NA	NA	NA
chr11:1861877	351676	DEL	56	0.8681	0.4748	2	LSP1(1.4849e-08,1.038)	NA	NA	NA	NA	NA	NA	NA	NA	No	ID=11-1861851-1861866-TGGA;MOTIFS=TGGA;STRUC=(TGGA)n,ID=11-1861904-1861932-GGAT;MOTIFS=GGAT;STRUC=<TR531714>	NA	No	2.972	No	NA,NA	NA	NA
chr11:1865534	351677	INS	126	0.8487	0.581	2	LSP1(1.4849e-08,1.038)	NA	NA	NA	NA	NA	NA	NA	enhancer	No	NA	NA	No	0.152	No	NA,NA	NA	NA
chr11:1865576	351678	DEL	84	0.8612	0.5194	1	LSP1(1.4849e-08,1.038)	NA	NA	NA	NA	NA	NA	NA	NA	No	NA	NA	No	0.252	No	NA,NA	NA	NA
chr11:1871783	351679	DEL	94	0.8684	0.4927	54	LSP1(1.4849e-08,1.038)	NA	NA	NA	NA	NA	NA	NA	NA	No	ID=11-1871833-1871842-GT;MOTIFS=GT;STRUC=<TR531734>	HPRC,HGSVC,1KG-ONT	No	0.088	Yes	NA,NA	NA	NA
chr11:1871929	351680	INS	95	0.8877	0.4641	91	LSP1(1.4849e-08,1.038)	NA	NA	NA	NA	NA	NA	NA	NA	No	ID=11-1871923-1871930-G;MOTIFS=G;STRUC=<TR531735>	HPRC,HGSVC,1KG-ONT	No	0.02	Yes	NA,NA	NA	NA
chr11:1871930	351681	DEL	187	0.9014	0.3634	2	LSP1(1.4849e-08,1.038)	NA	NA	NA	NA	NA	NA	NA	NA	No	ID=11-1871923-1871930-G;MOTIFS=G;STRUC=<TR531735>,ID=11-1872021-1872030-GT;MOTIFS=GT;STRUC=<TR531736>,ID=11-1872115-1872124-GT;MOTIFS=GT;STRUC=<TR531737>	NA	No	0.022	No	NA,NA	NA	NA
chr11:1872112	351682	DEL	94	0.8381	0.5832	37	LSP1(1.4849e-08,1.038)	NA	NA	NA	NA	NA	NA	NA	NA	No	ID=11-1872115-1872124-GT;MOTIFS=GT;STRUC=<TR531737>	HPRC,HGSVC,1KG-ONT	No	0.022	Yes	NA,NA	NA	NA
chr11:1872284	351684	INS	101	0.9404	0.2288	1	LSP1(1.4849e-08,1.038)	NA	NA	NA	NA	NA	NA	NA	NA	No	ID=11-1872209-1872218-GT,11-1872397-1872406-GT;MOTIFS=GT;STRUC=<VC34738>	HPRC,HGSVC,1KG-ONT	No	0.02	No	NA,NA	NA	NA
chr11:1872286	351685	INS	94	0.9683	0.1456	511	LSP1(1.4849e-08,1.038)	NA	NA	NA	NA	NA	NA	NA	NA	No	ID=11-1872209-1872218-GT,11-1872397-1872406-GT;MOTIFS=GT;STRUC=<VC34738>	HPRC,HGSVC,1KG-ONT	No	0.037	Yes	NA,NA	NA	NA
chr11:1872502	351686	DEL	94	0.8836	0.4082	86	LSP1(1.4849e-08,1.038)	NA	NA	NA	NA	NA	NA	NA	NA	No	ID=11-1872584-1872593-GT;MOTIFS=GT;STRUC=<TR531739>	HPRC,HGSVC,1KG-ONT	No	0.016	Yes	NA,NA	NA	NA
chr11:1873813	351687	INS	85	0.8626	0.5704	9	LSP1(1.4849e-08,1.038)	NA	NA	NA	NA	NA	NA	NA	enhancer	No	NA	HPRC,HGSVC,1KG-ONT	Yes	2.086	Yes	NA,NA	NA	NA
chr11:1873837	351688	DEL	170	0.849	0.5383	95	LSP1(1.4849e-08,1.038)	NA	NA	NA	NA	NA	NA	NA	NA	No	ID=11-1874058-1874109-AGGGAGGCCGGCAGAGG;MOTIFS=AGGGAGGCCGGCAGAGG;STRUC=(AGGGAGGCCGGCAGAGG)n	HPRC,HGSVC,1KG-ONT	No	0.03	Yes	NA,NA	NA	NA
chr11:1873850	351689	INS	85	0.8098	0.6778	40	LSP1(1.4849e-08,1.038)	NA	NA	NA	NA	NA	NA	NA	NA	No	ID=11-1874058-1874109-AGGGAGGCCGGCAGAGG;MOTIFS=AGGGAGGCCGGCAGAGG;STRUC=(AGGGAGGCCGGCAGAGG)n	HPRC,HGSVC,1KG-ONT	Yes	1.862	Yes	NA,NA	NA	NA
chr11:1873863	351690	INS	187	0.8192	0.6325	3	LSP1(1.4849e-08,1.038)	NA	NA	NA	NA	NA	NA	NA	NA	No	ID=11-1874058-1874109-AGGGAGGCCGGCAGAGG;MOTIFS=AGGGAGGCCGGCAGAGG;STRUC=(AGGGAGGCCGGCAGAGG)n	HPRC,HGSVC,1KG-ONT	Yes	1.862	No	NA,NA	NA	NA
chr11:1873871	351691	DEL	136	0.8302	0.6063	21	LSP1(1.4849e-08,1.038)	NA	NA	NA	NA	NA	NA	NA	NA	No	ID=11-1874058-1874109-AGGGAGGCCGGCAGAGG;MOTIFS=AGGGAGGCCGGCAGAGG;STRUC=(AGGGAGGCCGGCAGAGG)n	HPRC,HGSVC,1KG-ONT	No	0.03	Yes	NA,NA	NA	NA
chr11:1873912	351692	INS	221	0.8397	0.5817	9	LSP1(1.4849e-08,1.038)	NA	NA	NA	NA	NA	NA	NA	NA	Yes	ID=11-1874058-1874109-AGGGAGGCCGGCAGAGG;MOTIFS=AGGGAGGCCGGCAGAGG;STRUC=(AGGGAGGCCGGCAGAGG)n	HPRC,HGSVC,1KG-ONT	No	1.772	Yes	NA,NA	NA	NA
chr11:1873917	351693	INS	88	0.8578	0.5339	2	LSP1(1.4849e-08,1.038)	NA	NA	NA	NA	NA	NA	NA	NA	Yes	ID=11-1874058-1874109-AGGGAGGCCGGCAGAGG;MOTIFS=AGGGAGGCCGGCAGAGG;STRUC=(AGGGAGGCCGGCAGAGG)n	HPRC,HGSVC,1KG-ONT	Yes	4.819	No	NA,NA	NA	NA
chr11:1873920	351694	DEL	183	0.8143	0.6523	2	LSP1(1.4849e-08,1.038)	NA	NA	NA	NA	NA	NA	NA	NA	No	ID=11-1874058-1874109-AGGGAGGCCGGCAGAGG;MOTIFS=AGGGAGGCCGGCAGAGG;STRUC=(AGGGAGGCCGGCAGAGG)n	HPRC,HGSVC,1KG-ONT	No	0.026	No	NA,NA	NA	NA
chr11:1873931	351695	INS	68	0.8444	0.601	68	LSP1(1.4849e-08,1.038)	NA	NA	NA	NA	NA	NA	NA	NA	Yes	ID=11-1874058-1874109-AGGGAGGCCGGCAGAGG;MOTIFS=AGGGAGGCCGGCAGAGG;STRUC=(AGGGAGGCCGGCAGAGG)n	HPRC,HGSVC,1KG-ONT	No	1.772	Yes	NA,NA	NA	NA
chr11:1873935	351697	INS	390	0.8413	0.5861	4	LSP1(1.4849e-08,1.038)	NA	NA	NA	NA	NA	NA	NA	NA	Yes	ID=11-1874058-1874109-AGGGAGGCCGGCAGAGG;MOTIFS=AGGGAGGCCGGCAGAGG;STRUC=(AGGGAGGCCGGCAGAGG)n	NA	No	1.772	Yes	NA,NA	NA	NA
chr11:1873935	351696	INS	612	0.8363	0.5935	1	LSP1(1.4849e-08,1.038)	NA	NA	NA	NA	NA	NA	NA	NA	Yes	ID=11-1874058-1874109-AGGGAGGCCGGCAGAGG;MOTIFS=AGGGAGGCCGGCAGAGG;STRUC=(AGGGAGGCCGGCAGAGG)n	HGSVC	No	1.772	No	NA,NA	NA	NA
chr11:1873935	351698	INS	259	0.7956	0.6943	82	LSP1(1.4849e-08,1.038)	NA	NA	NA	NA	NA	NA	NA	NA	Yes	ID=11-1874058-1874109-AGGGAGGCCGGCAGAGG;MOTIFS=AGGGAGGCCGGCAGAGG;STRUC=(AGGGAGGCCGGCAGAGG)n	HPRC,HGSVC,1KG-ONT	No	1.772	Yes	NA,NA	NA	NA
chr11:1873947	351699	DEL	231	0.8538	0.5273	193	LSP1(1.4849e-08,1.038)	NA	NA	NA	NA	NA	NA	NA	NA	No	ID=11-1874058-1874109-AGGGAGGCCGGCAGAGG;MOTIFS=AGGGAGGCCGGCAGAGG;STRUC=(AGGGAGGCCGGCAGAGG)n	HPRC	No	0.025	Yes	NA,NA	NA	NA
chr11:1873950	351700	DEL	151	0.8578	0.5133	1	LSP1(1.4849e-08,1.038)	NA	NA	NA	NA	NA	NA	NA	NA	No	ID=11-1874058-1874109-AGGGAGGCCGGCAGAGG;MOTIFS=AGGGAGGCCGGCAGAGG;STRUC=(AGGGAGGCCGGCAGAGG)n	HPRC,HGSVC,1KG-ONT	No	0.024	No	NA,NA	NA	NA
chr11:1873952	351701	INS	155	0.8248	0.6368	2	LSP1(1.4849e-08,1.038)	NA	NA	NA	NA	NA	NA	NA	NA	Yes	ID=11-1874058-1874109-AGGGAGGCCGGCAGAGG;MOTIFS=AGGGAGGCCGGCAGAGG;STRUC=(AGGGAGGCCGGCAGAGG)n	HPRC,HGSVC,1KG-ONT	No	1.772	Yes	NA,NA	NA	NA
chr11:1873957	351702	INS	207	0.8203	0.689	2	LSP1(1.4849e-08,1.038)	NA	NA	NA	NA	NA	NA	NA	NA	Yes	ID=11-1874058-1874109-AGGGAGGCCGGCAGAGG;MOTIFS=AGGGAGGCCGGCAGAGG;STRUC=(AGGGAGGCCGGCAGAGG)n	HPRC,HGSVC,1KG-ONT	No	1.772	No	NA,NA	NA	NA
chr11:1873958	351703	INS	172	0.8939	0.4732	1	LSP1(1.4849e-08,1.038)	NA	NA	NA	NA	NA	NA	NA	NA	Yes	ID=11-1874058-1874109-AGGGAGGCCGGCAGAGG;MOTIFS=AGGGAGGCCGGCAGAGG;STRUC=(AGGGAGGCCGGCAGAGG)n	HPRC,HGSVC,1KG-ONT	No	1.862	No	NA,NA	NA	NA
chr11:1873969	351705	INS	51	0.8802	0.4298	131	LSP1(1.4849e-08,1.038)	NA	NA	NA	NA	NA	NA	NA	NA	Yes	ID=11-1874058-1874109-AGGGAGGCCGGCAGAGG;MOTIFS=AGGGAGGCCGGCAGAGG;STRUC=(AGGGAGGCCGGCAGAGG)n	HPRC,HGSVC,1KG-ONT	No	1.862	Yes	NA,NA	NA	NA
chr11:1873969	351704	INS	68	0.8148	0.682	3	LSP1(1.4849e-08,1.038)	NA	NA	NA	NA	NA	NA	NA	NA	Yes	ID=11-1874058-1874109-AGGGAGGCCGGCAGAGG;MOTIFS=AGGGAGGCCGGCAGAGG;STRUC=(AGGGAGGCCGGCAGAGG)n	HPRC,HGSVC,1KG-ONT	No	1.862	Yes	NA,NA	NA	NA
chr11:1873979	351706	INS	101	0.8689	0.5264	4	LSP1(1.4849e-08,1.038)	NA	NA	NA	NA	NA	NA	NA	NA	Yes	ID=11-1874058-1874109-AGGGAGGCCGGCAGAGG;MOTIFS=AGGGAGGCCGGCAGAGG;STRUC=(AGGGAGGCCGGCAGAGG)n	HPRC,HGSVC	No	4.819	No	NA,NA	NA	NA
chr11:1873988	351707	INS	88	0.848	0.5858	7	LSP1(1.4849e-08,1.038)	NA	NA	NA	NA	NA	NA	NA	NA	Yes	ID=11-1874058-1874109-AGGGAGGCCGGCAGAGG;MOTIFS=AGGGAGGCCGGCAGAGG;STRUC=(AGGGAGGCCGGCAGAGG)n	HPRC,HGSVC,1KG-ONT	No	1.772	Yes	NA,NA	NA	NA
chr11:1873999	351709	INS	170	0.8497	0.6569	20	LSP1(1.4849e-08,1.038)	NA	NA	NA	NA	NA	NA	NA	NA	Yes	ID=11-1874058-1874109-AGGGAGGCCGGCAGAGG;MOTIFS=AGGGAGGCCGGCAGAGG;STRUC=(AGGGAGGCCGGCAGAGG)n	HPRC,HGSVC,1KG-ONT	No	1.772	Yes	NA,NA	NA	NA
chr11:1874007	351712	INS	238	0.8193	0.6411	30	LSP1(1.4849e-08,1.038)	NA	NA	NA	NA	NA	NA	NA	NA	Yes	ID=11-1874058-1874109-AGGGAGGCCGGCAGAGG;MOTIFS=AGGGAGGCCGGCAGAGG;STRUC=(AGGGAGGCCGGCAGAGG)n	HPRC,HGSVC,1KG-ONT	No	1.772	Yes	NA,NA	NA	NA
chr11:1874007	351710	INS	289	0.8696	0.4717	11	LSP1(1.4849e-08,1.038)	NA	NA	NA	NA	NA	NA	NA	NA	Yes	ID=11-1874058-1874109-AGGGAGGCCGGCAGAGG;MOTIFS=AGGGAGGCCGGCAGAGG;STRUC=(AGGGAGGCCGGCAGAGG)n	HPRC,HGSVC,1KG-ONT	No	1.772	Yes	NA,NA	NA	NA
chr11:1874063	351713	INS	185	0.8221	0.6462	82	LSP1(1.4849e-08,1.038)	NA	NA	NA	NA	NA	NA	NA	NA	Yes	ID=11-1874058-1874109-AGGGAGGCCGGCAGAGG;MOTIFS=AGGGAGGCCGGCAGAGG;STRUC=(AGGGAGGCCGGCAGAGG)n	HPRC,HGSVC,1KG-ONT	No	2.004	Yes	NA,NA	NA	NA
chr11:1874077	351714	INS	51	0.8029	0.6959	14	LSP1(1.4849e-08,1.038)	NA	NA	NA	NA	NA	NA	NA	NA	Yes	ID=11-1874058-1874109-AGGGAGGCCGGCAGAGG;MOTIFS=AGGGAGGCCGGCAGAGG;STRUC=(AGGGAGGCCGGCAGAGG)n	HPRC,HGSVC,1KG-ONT	No	1.772	No	NA,NA	NA	NA
chr11:1874082	351715	INS	51	0.8693	0.5516	8	LSP1(1.4849e-08,1.038)	NA	NA	NA	NA	NA	NA	NA	NA	Yes	ID=11-1874058-1874109-AGGGAGGCCGGCAGAGG;MOTIFS=AGGGAGGCCGGCAGAGG;STRUC=(AGGGAGGCCGGCAGAGG)n	HPRC,HGSVC,1KG-ONT	No	1.772	Yes	NA,NA	NA	NA
chr11:1874098	351716	INS	53	0.836	0.639	3	LSP1(1.4849e-08,1.038)	NA	NA	NA	NA	NA	NA	NA	NA	Yes	ID=11-1874058-1874109-AGGGAGGCCGGCAGAGG;MOTIFS=AGGGAGGCCGGCAGAGG;STRUC=(AGGGAGGCCGGCAGAGG)n	HPRC,HGSVC,1KG-ONT	No	1.772	Yes	NA,NA	NA	NA
chr11:1874113	351719	INS	65	0.8665	0.4782	1	LSP1(1.4849e-08,1.038)	NA	NA	NA	NA	NA	NA	NA	NA	Yes	ID=11-1874058-1874109-AGGGAGGCCGGCAGAGG;MOTIFS=AGGGAGGCCGGCAGAGG;STRUC=(AGGGAGGCCGGCAGAGG)n	HPRC,HGSVC,1KG-ONT	Yes	1.772	No	NA,NA	NA	NA
chr11:1874113	351718	INS	71	0.9658	0.3269	470	LSP1(1.4849e-08,1.038)	NA	NA	NA	NA	NA	NA	NA	NA	Yes	ID=11-1874058-1874109-AGGGAGGCCGGCAGAGG;MOTIFS=AGGGAGGCCGGCAGAGG;STRUC=(AGGGAGGCCGGCAGAGG)n	HPRC,HGSVC,1KG-ONT	Yes	1.772	Yes	NA,NA	NA	NA
chr11:1874113	351717	INS	105	0.8777	0.4421	33	LSP1(1.4849e-08,1.038)	NA	NA	NA	NA	NA	NA	NA	NA	Yes	ID=11-1874058-1874109-AGGGAGGCCGGCAGAGG;MOTIFS=AGGGAGGCCGGCAGAGG;STRUC=(AGGGAGGCCGGCAGAGG)n	HPRC,HGSVC	No	1.772	Yes	NA,NA	NA	NA
chr11:1874119	351720	INS	76	0.9069	0.3289	16	LSP1(1.4849e-08,1.038)	NA	NA	NA	NA	NA	NA	NA	NA	Yes	ID=11-1874058-1874109-AGGGAGGCCGGCAGAGG;MOTIFS=AGGGAGGCCGGCAGAGG;STRUC=(AGGGAGGCCGGCAGAGG)n	HPRC,HGSVC,1KG-ONT	No	1.772	Yes	NA,NA	NA	NA
chr11:1874123	351722	INS	285	0.873	0.5889	3	LSP1(1.4849e-08,1.038)	NA	NA	NA	NA	NA	NA	NA	NA	Yes	ID=11-1874058-1874109-AGGGAGGCCGGCAGAGG;MOTIFS=AGGGAGGCCGGCAGAGG;STRUC=(AGGGAGGCCGGCAGAGG)n	HPRC,HGSVC,1KG-ONT	No	1.772	No	NA,NA	NA	NA
chr11:1874123	351724	INS	370	0.8617	0.5238	1	LSP1(1.4849e-08,1.038)	NA	NA	NA	NA	NA	NA	NA	NA	Yes	ID=11-1874058-1874109-AGGGAGGCCGGCAGAGG;MOTIFS=AGGGAGGCCGGCAGAGG;STRUC=(AGGGAGGCCGGCAGAGG)n	HPRC,1KG-ONT	No	1.772	No	NA,NA	NA	NA
chr11:1874123	351723	INS	251	0.9653	0.1376	153	LSP1(1.4849e-08,1.038)	NA	NA	NA	NA	NA	NA	NA	NA	Yes	ID=11-1874058-1874109-AGGGAGGCCGGCAGAGG;MOTIFS=AGGGAGGCCGGCAGAGG;STRUC=(AGGGAGGCCGGCAGAGG)n	HPRC,HGSVC,1KG-ONT	No	1.772	Yes	NA,NA	NA	NA
chr11:1874123	351721	INS	251	0.8761	0.4557	72	LSP1(1.4849e-08,1.038)	NA	NA	NA	NA	NA	NA	NA	NA	Yes	ID=11-1874058-1874109-AGGGAGGCCGGCAGAGG;MOTIFS=AGGGAGGCCGGCAGAGG;STRUC=(AGGGAGGCCGGCAGAGG)n	HPRC,HGSVC,1KG-ONT	No	1.772	Yes	NA,NA	NA	NA
chr11:1874169	351725	DEL	62	0.8462	0.5375	79	LSP1(1.4849e-08,1.038)	NA	NA	NA	NA	NA	NA	NA	NA	No	ID=11-1874058-1874109-AGGGAGGCCGGCAGAGG;MOTIFS=AGGGAGGCCGGCAGAGG;STRUC=(AGGGAGGCCGGCAGAGG)n	HPRC,HGSVC,1KG-ONT	No	0.018	Yes	NA,NA	NA	NA
chr11:1874208	351726	DEL	80	0.8729	0.4608	21	LSP1(1.4849e-08,1.038)	NA	NA	NA	NA	NA	NA	NA	NA	No	ID=11-1874058-1874109-AGGGAGGCCGGCAGAGG;MOTIFS=AGGGAGGCCGGCAGAGG;STRUC=(AGGGAGGCCGGCAGAGG)n	HPRC,HGSVC,1KG-ONT	No	0.02	Yes	NA,NA	NA	NA
chr11:1874227	351727	DEL	62	0.8171	0.6647	1	LSP1(1.4849e-08,1.038)	NA	NA	NA	NA	NA	NA	NA	NA	No	ID=11-1874058-1874109-AGGGAGGCCGGCAGAGG;MOTIFS=AGGGAGGCCGGCAGAGG;STRUC=(AGGGAGGCCGGCAGAGG)n	HPRC,HGSVC,1KG-ONT	No	0.02	No	NA,NA	NA	NA
chr11:1874260	351728	INS	61	0.9674	0.2095	8	LSP1(1.4849e-08,1.038)	NA	NA	NA	NA	NA	NA	NA	NA	Yes	ID=11-1874058-1874109-AGGGAGGCCGGCAGAGG;MOTIFS=AGGGAGGCCGGCAGAGG;STRUC=(AGGGAGGCCGGCAGAGG)n	HPRC,HGSVC,1KG-ONT	No	1.772	Yes	NA,NA	NA	NA
chr11:1875060	351730	DEL	150	0.881	0.4486	59	LSP1(1.4849e-08,1.038)	NA	NA	NA	NA	NA	NA	NA	NA	Yes	NA	HPRC,HGSVC,1KG-ONT	Yes	0.091	Yes	NA,NA	NA	NA
chr11:1881607	351732	INS	123	0.857	0.5507	3	LSP1(1.4849e-08,1.038)	NA	NA	NA	NA	NA	NA	NA	NA	Yes	ID=11-1881512-1881521-GCA,11-1881607-1881689-CCTCGAGGGCGGGCGCTGGGCAGAGCAGGGCTCCCTCTGGA;MOTIFS=CCTCGAGGGCGGGCGCTGGGCAGAGCAGGGCTCCCTCTGGA,GCA;STRUC=<VC34740>	HGSVC	No	0.046	Yes	NA,NA	NA	NA
chr11:1881607	351731	INS	82	0.8368	0.583	135	LSP1(1.4849e-08,1.038)	NA	NA	NA	NA	NA	NA	NA	NA	Yes	ID=11-1881512-1881521-GCA,11-1881607-1881689-CCTCGAGGGCGGGCGCTGGGCAGAGCAGGGCTCCCTCTGGA;MOTIFS=CCTCGAGGGCGGGCGCTGGGCAGAGCAGGGCTCCCTCTGGA,GCA;STRUC=<VC34740>	HPRC,HGSVC,1KG-ONT	No	0.046	Yes	NA,NA	NA	NA
chr11:1886058	351733	DEL	95	0.8429	0.5952	1	LSP1(1.4849e-08,1.038)	NA	NA	NA	NA	NA	NA	NA	NA	Yes	ID=11-1886098-1886110-TTCA;MOTIFS=TTCA;STRUC=<TR531757>	NA	Yes	4.449	No	NA,NA	NA	NA
chr11:1892967	351734	DEL	179	0.8424	0.5528	213	NA	NA	NA	NA	NA	NA	NA	NA	NA	No	ID=11-1892986-1893002-GTGG,11-1892999-1893012-TGGA,11-1893013-1893025-GATG,11-1893165-1893181-GTGG,11-1893178-1893191-TGGA,11-1893196-1893208-GATG;MOTIFS=GATG,TGGA,GTGG;STRUC=<VC34741>	HPRC,HGSVC,1KG-ONT	No	0.024	Yes	NA,NA	NA	NA
chr11:1904260	351737	INS	303	0.8904	0.4644	1	NA	NA	NA	NA	NA	NA	NA	NA	NA	No	NA	NA	No	5.011	No	NA,NA	NA	NA
chr11:1909144	351738	DEL	114	0.8626	0.4918	3	NA	NA	NA	NA	NA	NA	NA	NA	NA	No	NA	NA	No	0.219	No	NA,NA	NA	NA
chr11:1914275	351739	DEL	99	0.8989	0.3679	43	NA	NA	NA	NA	NA	NA	NA	NA	NA	No	ID=11-1914277-1914290-TG;MOTIFS=TG;STRUC=<TR531815>	NA	Yes	4.073	Yes	NA,NA	NA	NA
chr11:1929810	351740	INS	90	0.8236	0.6475	1	TNNT3(2.5681e-08,0.866)	TNNT3(2.5681e-08,0.866)	NA	NA	TNNT3(2.5681e-08,0.866)	TNNT3(2.5681e-08,0.866)	NA	NA	NA	No	NA	NA	Yes	10.92	No	NA,NA	NA	NA
chr11:1929825	351741	INS	59	0.8825	0.4475	1	TNNT3(2.5681e-08,0.866)	TNNT3(2.5681e-08,0.866)	NA	NA	TNNT3(2.5681e-08,0.866)	TNNT3(2.5681e-08,0.866)	NA	NA	NA	No	NA	NA	Yes	10.83	No	NA,NA	NA	NA
chr11:1929825	351742	DEL	59	0.8958	0.3768	73	TNNT3(2.5681e-08,0.866)	TNNT3(2.5681e-08,0.866)	NA	NA	TNNT3(2.5681e-08,0.866)	TNNT3(2.5681e-08,0.866)	NA	NA	NA	No	NA	HPRC,HGSVC,1KG-ONT	No	6.382	Yes	NA,NA	NA	NA
chr11:1941656	351745	DEL	179	0.7964	0.6906	305	NA	NA	NA	NA	NA	NA	NA	NA	NA	No	NA	HPRC,HGSVC,1KG-ONT	No	0.065	Yes	NA,NA	NA	NA
chr11:1942108	351746	INS	628	0.8908	0.3969	4	NA	NA	NA	NA	NA	NA	NA	NA	NA	No	NA	HGSVC	Yes	2.986	No	NA,NA	NA	NA
chr11:1942125	351747	INS	65	0.8169	0.6666	1	NA	NA	NA	NA	NA	NA	NA	NA	NA	No	NA	HGSVC	Yes	1.768	No	NA,NA	NA	NA
chr11:1942135	351748	INS	126	0.8207	0.6412	6	NA	NA	NA	NA	NA	NA	NA	NA	NA	No	NA	HPRC,HGSVC,1KG-ONT	Yes	2.986	Yes	NA,NA	NA	NA
chr11:1942138	351749	INS	121	0.7951	0.7	40	NA	NA	NA	NA	NA	NA	NA	NA	NA	No	NA	HPRC,HGSVC,1KG-ONT	Yes	2.986	Yes	NA,NA	NA	NA
chr11:1942138	351764	INS	113	0.8258	0.6343	9	NA	NA	NA	NA	NA	NA	NA	NA	NA	No	NA	HPRC,HGSVC,1KG-ONT	Yes	2.986	Yes	NA,NA	NA	NA
chr11:1942138	351763	INS	132	0.8486	0.5688	7	NA	NA	NA	NA	NA	NA	NA	NA	NA	No	NA	HPRC,HGSVC,1KG-ONT	Yes	2.986	Yes	NA,NA	NA	NA
chr11:1942138	351762	INS	90	0.8491	0.6056	14	NA	NA	NA	NA	NA	NA	NA	NA	NA	No	NA	HPRC,HGSVC,1KG-ONT	Yes	2.986	Yes	NA,NA	NA	NA
chr11:1942138	351761	INS	159	0.8567	0.67	7	NA	NA	NA	NA	NA	NA	NA	NA	NA	No	NA	HPRC,HGSVC	Yes	2.986	Yes	NA,NA	NA	NA
chr11:1942138	351760	INS	127	0.8253	0.6506	13	NA	NA	NA	NA	NA	NA	NA	NA	NA	No	NA	HPRC,HGSVC,1KG-ONT	Yes	2.986	Yes	NA,NA	NA	NA
chr11:1942138	351758	INS	203	0.8609	0.5268	8	NA	NA	NA	NA	NA	NA	NA	NA	NA	No	NA	HPRC,HGSVC	Yes	2.986	Yes	NA,NA	NA	NA
chr11:1942138	351757	INS	103	0.9466	0.2299	155	NA	NA	NA	NA	NA	NA	NA	NA	NA	No	NA	HPRC,HGSVC,1KG-ONT	Yes	2.986	Yes	NA,NA	NA	NA
chr11:1942138	351756	INS	112	0.9642	0.1315	263	NA	NA	NA	NA	NA	NA	NA	NA	NA	No	NA	HPRC,HGSVC,1KG-ONT	Yes	2.986	Yes	NA,NA	NA	NA
chr11:1942138	351755	INS	170	0.8766	0.477	4	NA	NA	NA	NA	NA	NA	NA	NA	NA	No	NA	HPRC,HGSVC	Yes	2.986	Yes	NA,NA	NA	NA
chr11:1942138	351754	INS	191	0.8021	0.6947	12	NA	NA	NA	NA	NA	NA	NA	NA	NA	No	NA	HPRC,HGSVC	Yes	2.986	Yes	NA,NA	NA	NA
chr11:1942138	351753	INS	134	0.93	0.2666	216	NA	NA	NA	NA	NA	NA	NA	NA	NA	No	NA	HPRC,HGSVC,1KG-ONT	Yes	2.986	Yes	NA,NA	NA	NA
chr11:1942138	351750	INS	665	0.8442	0.5568	11	NA	NA	NA	NA	NA	NA	NA	NA	NA	No	NA	HGSVC	Yes	2.986	Yes	NA,NA	NA	NA
chr11:1942138	351759	INS	114	0.9295	0.2686	380	NA	NA	NA	NA	NA	NA	NA	NA	NA	No	NA	HPRC,HGSVC,1KG-ONT	Yes	2.986	Yes	NA,NA	NA	NA
chr11:1942138	351751	INS	143	0.8837	0.6925	19	NA	NA	NA	NA	NA	NA	NA	NA	NA	No	NA	HPRC,HGSVC,1KG-ONT	Yes	2.986	Yes	NA,NA	NA	NA
chr11:1942138	351752	INS	181	0.8341	0.5888	5	NA	NA	NA	NA	NA	NA	NA	NA	NA	No	NA	HPRC,HGSVC	Yes	2.986	Yes	NA,NA	NA	NA
chr11:1942141	351765	INS	145	0.9317	0.2541	10	NA	NA	NA	NA	NA	NA	NA	NA	NA	No	NA	HPRC,HGSVC,1KG-ONT	Yes	2.986	Yes	NA,NA	NA	NA
chr11:1942144	351766	INS	122	0.8418	0.5803	102	NA	NA	NA	NA	NA	NA	NA	NA	NA	No	NA	HPRC,HGSVC,1KG-ONT	Yes	2.986	Yes	NA,NA	NA	NA
chr11:1942145	351767	INS	96	0.8252	0.6297	7	NA	NA	NA	NA	NA	NA	NA	NA	NA	No	NA	HPRC,HGSVC,1KG-ONT	Yes	2.986	No	NA,NA	NA	NA
chr11:1942146	351769	INS	111	0.9261	0.2958	45	NA	NA	NA	NA	NA	NA	NA	NA	NA	No	NA	HPRC,HGSVC,1KG-ONT	Yes	2.986	Yes	NA,NA	NA	NA
chr11:1942146	351770	INS	144	0.9025	0.3808	36	NA	NA	NA	NA	NA	NA	NA	NA	NA	No	NA	HPRC,HGSVC,1KG-ONT	Yes	2.986	Yes	NA,NA	NA	NA
chr11:1942146	351768	INS	127	0.8728	0.4936	9	NA	NA	NA	NA	NA	NA	NA	NA	NA	No	NA	HPRC,HGSVC,1KG-ONT	Yes	2.986	No	NA,NA	NA	NA
chr11:1942147	351772	INS	128	0.8159	0.6751	17	NA	NA	NA	NA	NA	NA	NA	NA	NA	No	NA	HPRC,HGSVC,1KG-ONT	Yes	2.986	Yes	NA,NA	NA	NA
chr11:1942147	351771	INS	128	0.8079	0.6694	4	NA	NA	NA	NA	NA	NA	NA	NA	NA	No	NA	HPRC,HGSVC,1KG-ONT	Yes	2.986	No	NA,NA	NA	NA
chr11:1942152	351773	INS	145	0.8651	0.5115	8	NA	NA	NA	NA	NA	NA	NA	NA	NA	No	NA	HPRC,HGSVC,1KG-ONT	Yes	2.986	No	NA,NA	NA	NA
chr11:1942154	351774	INS	153	0.8133	0.6845	15	NA	NA	NA	NA	NA	NA	NA	NA	NA	No	NA	HPRC,HGSVC,1KG-ONT	Yes	2.986	No	NA,NA	NA	NA
chr11:1942164	351775	INS	139	0.886	0.4203	1	NA	NA	NA	NA	NA	NA	NA	NA	NA	No	NA	HPRC,HGSVC,1KG-ONT	Yes	2.986	No	NA,NA	NA	NA
chr11:1950555	351776	INS	59	0.8173	0.6586	10	MRPL23(0.33098,1.852)	NA	NA	NA	NA	NA	NA	NA	NA	Yes	NA	HPRC,HGSVC,1KG-ONT	No	0.354	Yes	NA,NA	NA	NA
chr11:1950571	351777	DEL	117	0.9239	0.3	83	MRPL23(0.33098,1.852)	NA	NA	NA	NA	NA	NA	NA	NA	Yes	NA	HPRC,HGSVC,1KG-ONT	Yes	0.062	Yes	NA,NA	NA	NA
chr11:1950614	351778	DEL	118	0.9409	0.2374	771	MRPL23(0.33098,1.852)	NA	NA	NA	NA	NA	NA	NA	NA	Yes	NA	HPRC,HGSVC,1KG-ONT	Yes	0.223	Yes	NA,NA	NA	NA
chr11:1950686	351779	DEL	117	0.9402	0.2519	26	MRPL23(0.33098,1.852)	NA	NA	NA	NA	NA	NA	NA	NA	Yes	NA	HPRC,HGSVC,1KG-ONT	Yes	1.984	Yes	NA,NA	NA	NA
chr11:1950747	351781	INS	63	0.8966	0.3707	8	MRPL23(0.33098,1.852)	NA	NA	NA	NA	NA	NA	NA	NA	Yes	NA	HPRC,HGSVC,1KG-ONT	No	0.354	Yes	NA,NA	NA	NA
chr11:1950747	351782	INS	59	0.8262	0.6354	64	MRPL23(0.33098,1.852)	NA	NA	NA	NA	NA	NA	NA	NA	Yes	NA	HPRC,HGSVC,1KG-ONT	No	0.354	Yes	NA,NA	NA	NA
chr11:1976093	351783	INS	96	0.823	0.6517	2	MRPL23(0.33098,1.852)	NA	NA	NA	NA	NA	NA	NA	NA	Yes	NA	NA	No	0.148	Yes	NA,NA	NA	NA
chr11:1976404	351784	INS	119	0.8772	0.4671	1	MRPL23(0.33098,1.852)	NA	NA	NA	NA	NA	NA	NA	NA	Yes	NA	NA	No	0.148	No	NA,NA	NA	NA
chr11:2005487	351785	DEL	59	0.8591	0.4914	15	NA	NA	NA	NA	NA	NA	NA	NA	NA	Yes	NA	HPRC,HGSVC,1KG-ONT	No	0.336	Yes	NA,NA	NA	NA
chr11:2005527	351790	DEL	145	0.8628	0.4825	156	NA	NA	NA	NA	NA	NA	NA	NA	NA	Yes	NA	HPRC,HGSVC	No	0.185	Yes	NA,NA	NA	NA
chr11:2005527	351789	DEL	116	0.8127	0.6678	16	NA	NA	NA	NA	NA	NA	NA	NA	NA	Yes	NA	HPRC,HGSVC	No	0.1	Yes	NA,NA	NA	NA
chr11:2005527	351788	DEL	87	0.8044	0.6698	181	NA	NA	NA	NA	NA	NA	NA	NA	NA	Yes	NA	HPRC,HGSVC	No	0.091	Yes	NA,NA	NA	NA
chr11:2005527	351787	DEL	58	0.9333	0.5106	184	NA	NA	NA	NA	NA	NA	NA	NA	NA	Yes	NA	HPRC,HGSVC,1KG-ONT	No	0.1	Yes	NA,NA	NA	NA
chr11:2005527	351786	INS	58	0.8175	0.6582	7	NA	NA	NA	NA	NA	NA	NA	NA	NA	Yes	NA	HPRC,HGSVC	No	0.148	Yes	NA,NA	NA	NA
chr11:2005714	351791	INS	145	0.8679	0.6479	10	NA	NA	NA	NA	NA	NA	NA	NA	NA	Yes	NA	HPRC	No	0.182	Yes	NA,NA	NA	NA
chr11:2005714	351792	INS	116	0.8586	0.5447	155	NA	NA	NA	NA	NA	NA	NA	NA	NA	Yes	NA	HPRC	No	0.182	Yes	NA,NA	NA	NA
chr11:2005714	351793	INS	58	0.8517	0.5645	9	NA	NA	NA	NA	NA	NA	NA	NA	NA	Yes	NA	HPRC,HGSVC	No	0.182	Yes	NA,NA	NA	NA
chr11:2021334	351794	INS	81	0.8767	0.4537	4	NA	NA	NA	NA	NA	NA	NA	NA	NA	Yes	NA	HPRC,HGSVC,1KG-ONT	No	0.148	Yes	NA,NA	NA	NA
chr11:2044928	351795	INS	331	0.8994	0.3676	1	NA	NA	NA	NA	NA	NA	NA	NA	NA	No	NA	NA	Yes	3.188	No	NA,NA	NA	NA
chr11:2048749	351796	DEL	125	0.8719	0.517	3	NA	NA	NA	NA	NA	NA	NA	NA	NA	No	NA	NA	No	3.013	No	NA,NA	NA	NA
chr11:2078225	351797	INS	56	0.8586	0.5071	84	NA	NA	NA	NA	NA	NA	NA	NA	NA	No	ID=11-2078166-2078177-TC,11-2078176-2078188-T;MOTIFS=TC,T;STRUC=<VC34749>	HPRC,HGSVC,1KG-ONT	No	4.265	Yes	NA,NA	NA	NA
chr11:2078225	351798	INS	84	0.9217	0.2951	10	NA	NA	NA	NA	NA	NA	NA	NA	NA	No	ID=11-2078166-2078177-TC,11-2078176-2078188-T;MOTIFS=TC,T;STRUC=<VC34749>	HPRC,HGSVC	No	4.265	Yes	NA,NA	NA	NA
chr11:2078225	351799	INS	112	0.8543	0.5679	17	NA	NA	NA	NA	NA	NA	NA	NA	NA	No	ID=11-2078166-2078177-TC,11-2078176-2078188-T;MOTIFS=TC,T;STRUC=<VC34749>	HPRC,HGSVC	No	4.265	Yes	NA,NA	NA	NA
chr11:2078225	351800	DEL	56	0.8549	0.5912	387	NA	NA	NA	NA	NA	NA	NA	NA	NA	No	ID=11-2078166-2078177-TC,11-2078176-2078188-T;MOTIFS=TC,T;STRUC=<VC34749>,ID=11-2078225-2078443-ACACATATGTGTGGACTCATTTGTGTGG;MOTIFS=ACACATATGTGTGGACTCATTTGTGTGG;STRUC=<TR531960>	HPRC,HGSVC,1KG-ONT	No	2.873	Yes	NA,NA	NA	NA
chr11:2078225	351801	DEL	84	0.8091	0.6749	435	NA	NA	NA	NA	NA	NA	NA	NA	NA	No	ID=11-2078166-2078177-TC,11-2078176-2078188-T;MOTIFS=TC,T;STRUC=<VC34749>,ID=11-2078225-2078443-ACACATATGTGTGGACTCATTTGTGTGG;MOTIFS=ACACATATGTGTGGACTCATTTGTGTGG;STRUC=<TR531960>	NA	No	2.649	Yes	NA,NA	NA	NA
chr11:2078307	351802	INS	141	0.8523	0.5506	3	NA	NA	NA	NA	NA	NA	NA	NA	NA	No	ID=11-2078225-2078443-ACACATATGTGTGGACTCATTTGTGTGG;MOTIFS=ACACATATGTGTGGACTCATTTGTGTGG;STRUC=<TR531960>	HPRC,HGSVC	No	0.073	No	NA,NA	NA	NA
chr11:2078383	351803	INS	58	0.9549	0.3668	437	NA	NA	NA	NA	NA	NA	NA	NA	NA	No	ID=11-2078225-2078443-ACACATATGTGTGGACTCATTTGTGTGG;MOTIFS=ACACATATGTGTGGACTCATTTGTGTGG;STRUC=<TR531960>	HPRC,HGSVC,1KG-ONT	No	0.046	Yes	NA,NA	NA	NA
chr11:2101683	351804	INS	324	0.9412	0.3472	3	NA	NA	NA	NA	NA	NA	NA	NA	NA	No	NA	HPRC,1KG-ONT	Yes	1.992	Yes	NA,NA	NA	NA
chr11:2122402	351805	DEL	51	0.872	0.4843	1	NA	NA	NA	NA	NA	NA	NA	NA	enhancer	No	ID=11-2122397-2122406-GAG;MOTIFS=GAG;STRUC=<TR532038>	NA	No	4.633	No	NA,NA	NA	NA
chr11:2125053	351806	INS	91	0.8472	0.5913	9	NA	NA	NA	NA	NA	NA	NA	NA	NA	No	NA	HPRC	No	0.142	Yes	NA,NA	NA	NA
chr11:2125053	351807	INS	182	0.8019	0.6894	33	NA	NA	NA	NA	NA	NA	NA	NA	NA	No	NA	HPRC,1KG-ONT	No	0.142	Yes	NA,NA	NA	NA
chr11:2125181	351808	DEL	98	0.9073	0.332	45	NA	NA	NA	NA	NA	NA	NA	NA	NA	No	ID=11-2125275-2125289-TGGA;MOTIFS=TGGA;STRUC=<TR532047>	HPRC,HGSVC,1KG-ONT	No	0.098	Yes	NA,NA	NA	NA
chr11:2125238	351809	DEL	470	0.8601	0.5328	2	NA	NA	NA	NA	NA	NA	NA	NA	NA	No	ID=11-2125275-2125289-TGGA;MOTIFS=TGGA;STRUC=<TR532047>,ID=11-2125349-2125361-GTGG;MOTIFS=GTGG;STRUC=<TR532048>,ID=11-2125373-2125387-TGGA;MOTIFS=TGGA;STRUC=<TR532049>,ID=11-2125462-2125476-TGGA;MOTIFS=TGGA;STRUC=<TR532050>,ID=11-2125551-2125565-TGGA;MOTIFS=TGGA;STRUC=<TR532051>,ID=11-2125627-2125639-TGGA;MOTIFS=TGGA;STRUC=<TR532052>,ID=11-2125646-2125660-TGGA;MOTIFS=TGGA;STRUC=<TR532053>,ID=11-2125658-2125683-TGAGTGGG;MOTIFS=TGAGTGGG;STRUC=<TR532054>	HGSVC	No	0.134	No	NA,NA	NA	NA
chr11:2125304	351810	DEL	652	0.8623	0.5232	1	NA	NA	NA	NA	NA	NA	NA	NA	NA	No	ID=11-2125349-2125361-GTGG;MOTIFS=GTGG;STRUC=<TR532048>,ID=11-2125373-2125387-TGGA;MOTIFS=TGGA;STRUC=<TR532049>,ID=11-2125462-2125476-TGGA;MOTIFS=TGGA;STRUC=<TR532050>,ID=11-2125551-2125565-TGGA;MOTIFS=TGGA;STRUC=<TR532051>,ID=11-2125627-2125639-TGGA;MOTIFS=TGGA;STRUC=<TR532052>,ID=11-2125646-2125660-TGGA;MOTIFS=TGGA;STRUC=<TR532053>,ID=11-2125658-2125683-TGAGTGGG;MOTIFS=TGAGTGGG;STRUC=<TR532054>,ID=11-2125741-2125755-TGGA;MOTIFS=TGGA;STRUC=<TR532055>,ID=11-2125930-2125944-TGGA;MOTIFS=TGGA;STRUC=<TR532056>	HGSVC	No	0.087	No	NA,NA	NA	NA
chr11:2125404	351811	DEL	89	0.9795	0.0819	118	NA	NA	NA	NA	NA	NA	NA	NA	NA	No	ID=11-2125462-2125476-TGGA;MOTIFS=TGGA;STRUC=<TR532050>	HPRC,HGSVC,1KG-ONT	No	0.142	Yes	NA,NA	NA	NA
chr11:2125441	351812	INS	656	0.9379	0.2828	6	NA	NA	NA	NA	NA	NA	NA	NA	NA	No	NA	NA	No	0.142	Yes	NA,NA	NA	NA
chr11:2125697	351813	DEL	189	0.8826	0.4423	3	NA	NA	NA	NA	NA	NA	NA	NA	NA	No	ID=11-2125741-2125755-TGGA;MOTIFS=TGGA;STRUC=<TR532055>	NA	No	0.205	No	NA,NA	NA	NA
chr11:2126918	351814	INS	113	0.8291	0.6121	1	NA	NA	NA	NA	NA	NA	NA	NA	NA	No	NA	HGSVC,1KG-ONT	Yes	1.9	No	NA,NA	NA	NA
chr11:2127042	351815	INS	82	0.8131	0.6788	10	NA	NA	NA	NA	NA	NA	NA	NA	NA	No	NA	HPRC,HGSVC,1KG-ONT	Yes	1.834	No	NA,NA	NA	NA
chr11:2127050	351816	INS	155	0.7932	0.6847	12	NA	NA	NA	NA	NA	NA	NA	NA	NA	No	NA	HPRC,HGSVC	Yes	1.834	Yes	NA,NA	NA	NA
chr11:2127051	351818	INS	282	0.7968	0.6937	21	NA	NA	NA	NA	NA	NA	NA	NA	NA	No	NA	HPRC,HGSVC,1KG-ONT	Yes	1.834	Yes	NA,NA	NA	NA
chr11:2127051	351817	INS	226	0.8597	0.525	8	NA	NA	NA	NA	NA	NA	NA	NA	NA	No	NA	HPRC,HGSVC,1KG-ONT	Yes	1.834	Yes	NA,NA	NA	NA
chr11:2127065	351819	INS	299	0.8532	0.5265	22	NA	NA	NA	NA	NA	NA	NA	NA	NA	No	NA	HPRC,HGSVC,1KG-ONT	Yes	1.834	Yes	NA,NA	NA	NA
chr11:2127138	351820	INS	64	0.842	0.5765	10	NA	NA	NA	NA	NA	NA	NA	NA	NA	No	NA	HPRC,HGSVC,1KG-ONT	Yes	0.142	Yes	NA,NA	NA	NA
chr11:2127161	351821	INS	60	0.8012	0.6771	254	NA	NA	NA	NA	NA	NA	NA	NA	NA	No	NA	HPRC,HGSVC,1KG-ONT	Yes	0.142	Yes	NA,NA	NA	NA
chr11:2127170	351823	INS	250	0.8803	0.4593	402	NA	NA	NA	NA	NA	NA	NA	NA	NA	No	NA	HPRC,HGSVC,1KG-ONT	Yes	0.142	Yes	NA,NA	NA	NA
chr11:2127170	351824	INS	246	0.8686	0.5216	9	NA	NA	NA	NA	NA	NA	NA	NA	NA	No	NA	HPRC,HGSVC,1KG-ONT	Yes	0.142	Yes	NA,NA	NA	NA
chr11:2127170	351822	INS	237	0.8206	0.6439	5	NA	NA	NA	NA	NA	NA	NA	NA	NA	No	NA	HPRC,HGSVC,1KG-ONT	Yes	0.142	Yes	NA,NA	NA	NA
chr11:2127171	351825	INS	276	0.887	0.4792	1	NA	NA	NA	NA	NA	NA	NA	NA	NA	No	NA	HPRC,HGSVC,1KG-ONT	Yes	0.142	No	NA,NA	NA	NA
chr11:2127177	351826	INS	65	0.8954	0.3917	4	NA	NA	NA	NA	NA	NA	NA	NA	NA	No	NA	HPRC,HGSVC,1KG-ONT	Yes	0.142	No	NA,NA	NA	NA
chr11:2127180	351827	INS	207	0.9186	0.3039	1	NA	NA	NA	NA	NA	NA	NA	NA	NA	No	NA	HPRC,HGSVC,1KG-ONT	Yes	1.977	No	NA,NA	NA	NA
chr11:2127184	351828	INS	154	0.8077	0.6806	4	NA	NA	NA	NA	NA	NA	NA	NA	NA	No	NA	HPRC,HGSVC	Yes	0.142	No	NA,NA	NA	NA
chr11:2127184	351829	INS	166	0.867	0.4797	115	NA	NA	NA	NA	NA	NA	NA	NA	NA	No	NA	HPRC,HGSVC	Yes	0.142	Yes	NA,NA	NA	NA
chr11:2127185	351830	INS	60	0.8859	0.4628	7	NA	NA	NA	NA	NA	NA	NA	NA	NA	No	NA	HPRC,HGSVC,1KG-ONT	Yes	0.142	Yes	NA,NA	NA	NA
chr11:2127185	351831	INS	504	0.8225	0.6431	29	NA	NA	NA	NA	NA	NA	NA	NA	NA	No	NA	HPRC,HGSVC,1KG-ONT	Yes	0.142	Yes	NA,NA	NA	NA
chr11:2127202	351832	INS	92	0.8293	0.6276	1	NA	NA	NA	NA	NA	NA	NA	NA	NA	No	NA	HGSVC,1KG-ONT	Yes	0.142	No	NA,NA	NA	NA
chr11:2127208	351833	INS	73	0.8704	0.5768	42	NA	NA	NA	NA	NA	NA	NA	NA	NA	No	NA	HPRC,HGSVC,1KG-ONT	Yes	0.142	Yes	NA,NA	NA	NA
chr11:2127209	351834	INS	59	0.8221	0.6384	29	NA	NA	NA	NA	NA	NA	NA	NA	NA	No	NA	HPRC,HGSVC,1KG-ONT	Yes	0.142	Yes	NA,NA	NA	NA
chr11:2127218	351835	INS	79	0.8322	0.6008	31	NA	NA	NA	NA	NA	NA	NA	NA	NA	No	NA	HPRC,HGSVC,1KG-ONT	Yes	0.142	Yes	NA,NA	NA	NA
chr11:2127220	351836	INS	60	0.8113	0.681	3	NA	NA	NA	NA	NA	NA	NA	NA	NA	No	NA	HPRC,HGSVC,1KG-ONT	Yes	2.13	Yes	NA,NA	NA	NA
chr11:2127221	351837	INS	72	0.8114	0.6514	7	NA	NA	NA	NA	NA	NA	NA	NA	NA	No	NA	HPRC,HGSVC,1KG-ONT	Yes	2.13	No	NA,NA	NA	NA
chr11:2127222	351838	INS	71	0.8196	0.6661	5	NA	NA	NA	NA	NA	NA	NA	NA	NA	No	NA	HPRC,HGSVC,1KG-ONT	Yes	0.142	Yes	NA,NA	NA	NA
chr11:2127251	351839	INS	136	0.8165	0.6692	4	NA	NA	NA	NA	NA	NA	NA	NA	NA	No	NA	HPRC,HGSVC	No	0.142	No	NA,NA	NA	NA
chr11:2127258	351840	INS	571	0.8265	0.6131	1	NA	NA	NA	NA	NA	NA	NA	NA	NA	No	NA	HPRC,HGSVC,1KG-ONT	No	0.142	No	NA,NA	NA	NA
chr11:2127277	351842	INS	547	0.8535	0.5485	6	NA	NA	NA	NA	NA	NA	NA	NA	NA	No	NA	HPRC,HGSVC,1KG-ONT	No	0.142	Yes	NA,NA	NA	NA
chr11:2127277	351841	INS	80	0.8441	0.569	431	NA	NA	NA	NA	NA	NA	NA	NA	NA	No	NA	HPRC,HGSVC,1KG-ONT	No	0.142	Yes	NA,NA	NA	NA
chr11:2127279	351843	INS	64	0.8145	0.6619	14	NA	NA	NA	NA	NA	NA	NA	NA	NA	No	NA	HPRC,HGSVC,1KG-ONT	No	0.142	Yes	NA,NA	NA	NA
chr11:2127286	351844	INS	513	0.8125	0.6652	4	NA	NA	NA	NA	NA	NA	NA	NA	NA	No	NA	HPRC,HGSVC,1KG-ONT	No	0.142	No	NA,NA	NA	NA
chr11:2127286	351845	INS	56	0.8715	0.479	75	NA	NA	NA	NA	NA	NA	NA	NA	NA	No	NA	HPRC,HGSVC,1KG-ONT	No	0.142	Yes	NA,NA	NA	NA
chr11:2127287	351846	INS	57	0.878	0.4479	11	NA	NA	NA	NA	NA	NA	NA	NA	NA	No	NA	HPRC,HGSVC,1KG-ONT	No	0.142	No	NA,NA	NA	NA
chr11:2127327	351847	INS	211	0.8364	0.6157	8	NA	NA	NA	NA	NA	NA	NA	NA	NA	No	NA	HPRC,HGSVC,1KG-ONT	No	0.142	Yes	NA,NA	NA	NA
chr11:2146210	351848	INS	361	0.8984	0.3711	1	IGF2-AS(NA,NA)	NA	NA	NA	NA	NA	NA	NA	NA	No	NA	NA	Yes	3.316	No	NA,NA	NA	NA
chr11:2161574	351849	INS	75	0.8263	0.6838	3	NA	NA	NA	NA	NA	NA	NA	NA	NA	No	ID=11-2161579-2161627-ACCCCTGTCCCCAC,11-2161678-2161732-ACCCCTGTCCCCAC,11-2161749-2161815-ACCCCTGTCCCCAC,11-2161848-2161903-ACCCCTGTCCCCAC;MOTIFS=ACCCCTGTCCCCAC;STRUC=<VC34762>	HPRC,HGSVC,1KG-ONT	No	1.9	No	NA,NA	NA	NA
chr11:2161576	351850	INS	910	0.8034	0.6996	2	NA	NA	NA	NA	NA	NA	NA	NA	NA	No	ID=11-2161579-2161627-ACCCCTGTCCCCAC,11-2161678-2161732-ACCCCTGTCCCCAC,11-2161749-2161815-ACCCCTGTCCCCAC,11-2161848-2161903-ACCCCTGTCCCCAC;MOTIFS=ACCCCTGTCCCCAC;STRUC=<VC34762>	HPRC,HGSVC,1KG-ONT	No	1.834	Yes	NA,NA	NA	NA
chr11:2161577	351851	INS	226	0.8938	0.3714	38	NA	NA	NA	NA	NA	NA	NA	NA	NA	No	ID=11-2161579-2161627-ACCCCTGTCCCCAC,11-2161678-2161732-ACCCCTGTCCCCAC,11-2161749-2161815-ACCCCTGTCCCCAC,11-2161848-2161903-ACCCCTGTCCCCAC;MOTIFS=ACCCCTGTCCCCAC;STRUC=<VC34762>	HPRC,HGSVC	No	1.834	Yes	NA,NA	NA	NA
chr11:2161578	351852	INS	375	0.9145	0.324	1	NA	NA	NA	NA	NA	NA	NA	NA	NA	No	ID=11-2161579-2161627-ACCCCTGTCCCCAC,11-2161678-2161732-ACCCCTGTCCCCAC,11-2161749-2161815-ACCCCTGTCCCCAC,11-2161848-2161903-ACCCCTGTCCCCAC;MOTIFS=ACCCCTGTCCCCAC;STRUC=<VC34762>	HPRC,HGSVC	No	1.834	No	NA,NA	NA	NA
chr11:2161578	351855	INS	203	0.8771	0.4315	37	NA	NA	NA	NA	NA	NA	NA	NA	NA	No	ID=11-2161579-2161627-ACCCCTGTCCCCAC,11-2161678-2161732-ACCCCTGTCCCCAC,11-2161749-2161815-ACCCCTGTCCCCAC,11-2161848-2161903-ACCCCTGTCCCCAC;MOTIFS=ACCCCTGTCCCCAC;STRUC=<VC34762>	HPRC,HGSVC,1KG-ONT	No	1.834	Yes	NA,NA	NA	NA
chr11:2161578	351856	INS	825	0.8016	0.6991	30	NA	NA	NA	NA	NA	NA	NA	NA	NA	No	ID=11-2161579-2161627-ACCCCTGTCCCCAC,11-2161678-2161732-ACCCCTGTCCCCAC,11-2161749-2161815-ACCCCTGTCCCCAC,11-2161848-2161903-ACCCCTGTCCCCAC;MOTIFS=ACCCCTGTCCCCAC;STRUC=<VC34762>	HPRC,HGSVC,1KG-ONT	No	1.834	Yes	NA,NA	NA	NA
chr11:2161578	351857	INS	189	0.8795	0.6886	71	NA	NA	NA	NA	NA	NA	NA	NA	NA	No	ID=11-2161579-2161627-ACCCCTGTCCCCAC,11-2161678-2161732-ACCCCTGTCCCCAC,11-2161749-2161815-ACCCCTGTCCCCAC,11-2161848-2161903-ACCCCTGTCCCCAC;MOTIFS=ACCCCTGTCCCCAC;STRUC=<VC34762>	HPRC,HGSVC,1KG-ONT	No	1.834	Yes	NA,NA	NA	NA
chr11:2161578	351858	INS	60	0.8149	0.6392	10	NA	NA	NA	NA	NA	NA	NA	NA	NA	No	ID=11-2161579-2161627-ACCCCTGTCCCCAC,11-2161678-2161732-ACCCCTGTCCCCAC,11-2161749-2161815-ACCCCTGTCCCCAC,11-2161848-2161903-ACCCCTGTCCCCAC;MOTIFS=ACCCCTGTCCCCAC;STRUC=<VC34762>	HPRC,HGSVC,1KG-ONT	No	1.834	Yes	NA,NA	NA	NA
chr11:2161578	351859	INS	133	0.8562	0.522	3	NA	NA	NA	NA	NA	NA	NA	NA	NA	No	ID=11-2161579-2161627-ACCCCTGTCCCCAC,11-2161678-2161732-ACCCCTGTCCCCAC,11-2161749-2161815-ACCCCTGTCCCCAC,11-2161848-2161903-ACCCCTGTCCCCAC;MOTIFS=ACCCCTGTCCCCAC;STRUC=<VC34762>	HPRC,HGSVC,1KG-ONT	No	1.834	No	NA,NA	NA	NA
chr11:2161579	351868	INS	809	0.8118	0.6602	3	NA	NA	NA	NA	NA	NA	NA	NA	NA	No	ID=11-2161579-2161627-ACCCCTGTCCCCAC,11-2161678-2161732-ACCCCTGTCCCCAC,11-2161749-2161815-ACCCCTGTCCCCAC,11-2161848-2161903-ACCCCTGTCCCCAC;MOTIFS=ACCCCTGTCCCCAC;STRUC=<VC34762>	HPRC,HGSVC,1KG-ONT	No	0.142	No	NA,NA	NA	NA
chr11:2161579	351873	INS	763	0.8376	0.5955	22	NA	NA	NA	NA	NA	NA	NA	NA	NA	No	ID=11-2161579-2161627-ACCCCTGTCCCCAC,11-2161678-2161732-ACCCCTGTCCCCAC,11-2161749-2161815-ACCCCTGTCCCCAC,11-2161848-2161903-ACCCCTGTCCCCAC;MOTIFS=ACCCCTGTCCCCAC;STRUC=<VC34762>	HPRC,HGSVC,1KG-ONT	No	0.142	Yes	NA,NA	NA	NA
chr11:2161579	351869	INS	1678	0.8737	0.4685	219	NA	NA	NA	NA	NA	NA	NA	NA	NA	No	ID=11-2161579-2161627-ACCCCTGTCCCCAC,11-2161678-2161732-ACCCCTGTCCCCAC,11-2161749-2161815-ACCCCTGTCCCCAC,11-2161848-2161903-ACCCCTGTCCCCAC;MOTIFS=ACCCCTGTCCCCAC;STRUC=<VC34762>	HPRC,HGSVC,1KG-ONT	No	0.142	Yes	NA,NA	NA	NA
chr11:2161579	351870	INS	73	0.8216	0.6566	9	NA	NA	NA	NA	NA	NA	NA	NA	NA	No	ID=11-2161579-2161627-ACCCCTGTCCCCAC,11-2161678-2161732-ACCCCTGTCCCCAC,11-2161749-2161815-ACCCCTGTCCCCAC,11-2161848-2161903-ACCCCTGTCCCCAC;MOTIFS=ACCCCTGTCCCCAC;STRUC=<VC34762>	HPRC,HGSVC,1KG-ONT	No	0.142	No	NA,NA	NA	NA
chr11:2161579	351871	INS	2044	0.8981	0.6548	22	NA	NA	NA	NA	NA	NA	NA	NA	NA	No	ID=11-2161579-2161627-ACCCCTGTCCCCAC,11-2161678-2161732-ACCCCTGTCCCCAC,11-2161749-2161815-ACCCCTGTCCCCAC,11-2161848-2161903-ACCCCTGTCCCCAC;MOTIFS=ACCCCTGTCCCCAC;STRUC=<VC34762>	HPRC,HGSVC,1KG-ONT	No	0.142	Yes	NA,NA	NA	NA
chr11:2161579	351872	INS	1845	0.879	0.4271	59	NA	NA	NA	NA	NA	NA	NA	NA	NA	No	ID=11-2161579-2161627-ACCCCTGTCCCCAC,11-2161678-2161732-ACCCCTGTCCCCAC,11-2161749-2161815-ACCCCTGTCCCCAC,11-2161848-2161903-ACCCCTGTCCCCAC;MOTIFS=ACCCCTGTCCCCAC;STRUC=<VC34762>	HPRC,HGSVC,1KG-ONT	No	0.142	Yes	NA,NA	NA	NA
chr11:2161579	351866	INS	231	0.8425	0.5878	75	NA	NA	NA	NA	NA	NA	NA	NA	NA	No	ID=11-2161579-2161627-ACCCCTGTCCCCAC,11-2161678-2161732-ACCCCTGTCCCCAC,11-2161749-2161815-ACCCCTGTCCCCAC,11-2161848-2161903-ACCCCTGTCCCCAC;MOTIFS=ACCCCTGTCCCCAC;STRUC=<VC34762>	HPRC,HGSVC	No	0.142	Yes	NA,NA	NA	NA
chr11:2161579	351865	INS	87	0.9588	0.164	14	NA	NA	NA	NA	NA	NA	NA	NA	NA	No	ID=11-2161579-2161627-ACCCCTGTCCCCAC,11-2161678-2161732-ACCCCTGTCCCCAC,11-2161749-2161815-ACCCCTGTCCCCAC,11-2161848-2161903-ACCCCTGTCCCCAC;MOTIFS=ACCCCTGTCCCCAC;STRUC=<VC34762>	HPRC,HGSVC,1KG-ONT	No	0.142	No	NA,NA	NA	NA
chr11:2161579	351864	INS	725	0.8664	0.5328	2	NA	NA	NA	NA	NA	NA	NA	NA	NA	No	ID=11-2161579-2161627-ACCCCTGTCCCCAC,11-2161678-2161732-ACCCCTGTCCCCAC,11-2161749-2161815-ACCCCTGTCCCCAC,11-2161848-2161903-ACCCCTGTCCCCAC;MOTIFS=ACCCCTGTCCCCAC;STRUC=<VC34762>	HPRC,HGSVC,1KG-ONT	No	0.142	No	NA,NA	NA	NA
chr11:2161579	351863	INS	1455	0.8357	0.5998	3	NA	NA	NA	NA	NA	NA	NA	NA	NA	No	ID=11-2161579-2161627-ACCCCTGTCCCCAC,11-2161678-2161732-ACCCCTGTCCCCAC,11-2161749-2161815-ACCCCTGTCCCCAC,11-2161848-2161903-ACCCCTGTCCCCAC;MOTIFS=ACCCCTGTCCCCAC;STRUC=<VC34762>	HPRC,HGSVC,1KG-ONT	No	0.142	No	NA,NA	NA	NA
chr11:2161579	351860	INS	2660	0.8786	0.4625	33	NA	NA	NA	NA	NA	NA	NA	NA	NA	No	ID=11-2161579-2161627-ACCCCTGTCCCCAC,11-2161678-2161732-ACCCCTGTCCCCAC,11-2161749-2161815-ACCCCTGTCCCCAC,11-2161848-2161903-ACCCCTGTCCCCAC;MOTIFS=ACCCCTGTCCCCAC;STRUC=<VC34762>	HPRC,HGSVC	No	0.142	Yes	NA,NA	NA	NA
chr11:2161580	351874	INS	320	0.8249	0.6236	7	NA	NA	NA	NA	NA	NA	NA	NA	NA	No	ID=11-2161579-2161627-ACCCCTGTCCCCAC,11-2161678-2161732-ACCCCTGTCCCCAC,11-2161749-2161815-ACCCCTGTCCCCAC,11-2161848-2161903-ACCCCTGTCCCCAC;MOTIFS=ACCCCTGTCCCCAC;STRUC=<VC34762>	HPRC,HGSVC	No	0.183	Yes	NA,NA	NA	NA
chr11:2161580	351875	INS	1060	0.8057	0.6888	2	NA	NA	NA	NA	NA	NA	NA	NA	NA	No	ID=11-2161579-2161627-ACCCCTGTCCCCAC,11-2161678-2161732-ACCCCTGTCCCCAC,11-2161749-2161815-ACCCCTGTCCCCAC,11-2161848-2161903-ACCCCTGTCCCCAC;MOTIFS=ACCCCTGTCCCCAC;STRUC=<VC34762>	HPRC,HGSVC,1KG-ONT	No	0.183	No	NA,NA	NA	NA
chr11:2161586	351878	INS	90	0.7999	0.6798	4	NA	NA	NA	NA	NA	NA	NA	NA	NA	No	ID=11-2161579-2161627-ACCCCTGTCCCCAC,11-2161678-2161732-ACCCCTGTCCCCAC,11-2161749-2161815-ACCCCTGTCCCCAC,11-2161848-2161903-ACCCCTGTCCCCAC;MOTIFS=ACCCCTGTCCCCAC;STRUC=<VC34762>	HPRC,HGSVC,1KG-ONT	No	0.142	No	NA,NA	NA	NA
chr11:2161587	351879	INS	72	0.8407	0.6105	1	NA	NA	NA	NA	NA	NA	NA	NA	NA	No	ID=11-2161579-2161627-ACCCCTGTCCCCAC,11-2161678-2161732-ACCCCTGTCCCCAC,11-2161749-2161815-ACCCCTGTCCCCAC,11-2161848-2161903-ACCCCTGTCCCCAC;MOTIFS=ACCCCTGTCCCCAC;STRUC=<VC34762>	HPRC,HGSVC,1KG-ONT	No	0.142	No	NA,NA	NA	NA
chr11:2161588	351880	INS	172	0.8382	0.6097	4	NA	NA	NA	NA	NA	NA	NA	NA	NA	No	ID=11-2161579-2161627-ACCCCTGTCCCCAC,11-2161678-2161732-ACCCCTGTCCCCAC,11-2161749-2161815-ACCCCTGTCCCCAC,11-2161848-2161903-ACCCCTGTCCCCAC;MOTIFS=ACCCCTGTCCCCAC;STRUC=<VC34762>	HPRC,HGSVC,1KG-ONT	No	0.142	No	NA,NA	NA	NA
chr11:2161591	351881	INS	1168	0.8881	0.4162	33	NA	NA	NA	NA	NA	NA	NA	NA	NA	No	ID=11-2161579-2161627-ACCCCTGTCCCCAC,11-2161678-2161732-ACCCCTGTCCCCAC,11-2161749-2161815-ACCCCTGTCCCCAC,11-2161848-2161903-ACCCCTGTCCCCAC;MOTIFS=ACCCCTGTCCCCAC;STRUC=<VC34762>	HPRC,HGSVC,1KG-ONT	No	0.142	Yes	NA,NA	NA	NA
chr11:2161592	351883	INS	720	0.9733	0.0937	6	NA	NA	NA	NA	NA	NA	NA	NA	NA	No	ID=11-2161579-2161627-ACCCCTGTCCCCAC,11-2161678-2161732-ACCCCTGTCCCCAC,11-2161749-2161815-ACCCCTGTCCCCAC,11-2161848-2161903-ACCCCTGTCCCCAC;MOTIFS=ACCCCTGTCCCCAC;STRUC=<VC34762>	HPRC,HGSVC,1KG-ONT	No	0.142	Yes	NA,NA	NA	NA
chr11:2161592	351884	INS	102	0.8163	0.6815	1	NA	NA	NA	NA	NA	NA	NA	NA	NA	No	ID=11-2161579-2161627-ACCCCTGTCCCCAC,11-2161678-2161732-ACCCCTGTCCCCAC,11-2161749-2161815-ACCCCTGTCCCCAC,11-2161848-2161903-ACCCCTGTCCCCAC;MOTIFS=ACCCCTGTCCCCAC;STRUC=<VC34762>	HPRC,HGSVC,1KG-ONT	No	0.142	No	NA,NA	NA	NA
chr11:2161592	351882	INS	787	0.9237	0.2971	48	NA	NA	NA	NA	NA	NA	NA	NA	NA	No	ID=11-2161579-2161627-ACCCCTGTCCCCAC,11-2161678-2161732-ACCCCTGTCCCCAC,11-2161749-2161815-ACCCCTGTCCCCAC,11-2161848-2161903-ACCCCTGTCCCCAC;MOTIFS=ACCCCTGTCCCCAC;STRUC=<VC34762>	HPRC,HGSVC,1KG-ONT	No	0.142	Yes	NA,NA	NA	NA
chr11:2161592	351885	INS	146	0.9216	0.3807	14	NA	NA	NA	NA	NA	NA	NA	NA	NA	No	ID=11-2161579-2161627-ACCCCTGTCCCCAC,11-2161678-2161732-ACCCCTGTCCCCAC,11-2161749-2161815-ACCCCTGTCCCCAC,11-2161848-2161903-ACCCCTGTCCCCAC;MOTIFS=ACCCCTGTCCCCAC;STRUC=<VC34762>	HPRC,HGSVC,1KG-ONT	No	0.142	Yes	NA,NA	NA	NA
chr11:2161593	351886	INS	179	0.8465	0.576	47	NA	NA	NA	NA	NA	NA	NA	NA	NA	No	ID=11-2161579-2161627-ACCCCTGTCCCCAC,11-2161678-2161732-ACCCCTGTCCCCAC,11-2161749-2161815-ACCCCTGTCCCCAC,11-2161848-2161903-ACCCCTGTCCCCAC;MOTIFS=ACCCCTGTCCCCAC;STRUC=<VC34762>	HPRC,HGSVC,1KG-ONT	No	0.142	Yes	NA,NA	NA	NA
chr11:2161602	351887	INS	1567	0.7967	0.6926	45	NA	NA	NA	NA	NA	NA	NA	NA	NA	No	ID=11-2161579-2161627-ACCCCTGTCCCCAC,11-2161678-2161732-ACCCCTGTCCCCAC,11-2161749-2161815-ACCCCTGTCCCCAC,11-2161848-2161903-ACCCCTGTCCCCAC;MOTIFS=ACCCCTGTCCCCAC;STRUC=<VC34762>	HPRC,HGSVC,1KG-ONT	No	0.183	Yes	NA,NA	NA	NA
chr11:2161606	351888	INS	199	0.8527	0.556	19	NA	NA	NA	NA	NA	NA	NA	NA	NA	No	ID=11-2161579-2161627-ACCCCTGTCCCCAC,11-2161678-2161732-ACCCCTGTCCCCAC,11-2161749-2161815-ACCCCTGTCCCCAC,11-2161848-2161903-ACCCCTGTCCCCAC;MOTIFS=ACCCCTGTCCCCAC;STRUC=<VC34762>	HPRC,HGSVC,1KG-ONT	No	0.142	No	NA,NA	NA	NA
chr11:2161606	351889	INS	1547	0.8195	0.642	2	NA	NA	NA	NA	NA	NA	NA	NA	NA	No	ID=11-2161579-2161627-ACCCCTGTCCCCAC,11-2161678-2161732-ACCCCTGTCCCCAC,11-2161749-2161815-ACCCCTGTCCCCAC,11-2161848-2161903-ACCCCTGTCCCCAC;MOTIFS=ACCCCTGTCCCCAC;STRUC=<VC34762>	HPRC,HGSVC,1KG-ONT	No	0.142	Yes	NA,NA	NA	NA
chr11:2161607	351890	INS	728	0.8375	0.5926	11	NA	NA	NA	NA	NA	NA	NA	NA	NA	No	ID=11-2161579-2161627-ACCCCTGTCCCCAC,11-2161678-2161732-ACCCCTGTCCCCAC,11-2161749-2161815-ACCCCTGTCCCCAC,11-2161848-2161903-ACCCCTGTCCCCAC;MOTIFS=ACCCCTGTCCCCAC;STRUC=<VC34762>	HPRC,HGSVC,1KG-ONT	No	0.142	Yes	NA,NA	NA	NA
chr11:2161627	351892	INS	71	0.8515	0.5396	1	NA	NA	NA	NA	NA	NA	NA	NA	NA	No	ID=11-2161579-2161627-ACCCCTGTCCCCAC,11-2161678-2161732-ACCCCTGTCCCCAC,11-2161749-2161815-ACCCCTGTCCCCAC,11-2161848-2161903-ACCCCTGTCCCCAC;MOTIFS=ACCCCTGTCCCCAC;STRUC=<VC34762>	HPRC,HGSVC,1KG-ONT	No	0.142	No	NA,NA	NA	NA
chr11:2161627	351893	INS	1111	0.8655	0.4803	8	NA	NA	NA	NA	NA	NA	NA	NA	NA	No	ID=11-2161579-2161627-ACCCCTGTCCCCAC,11-2161678-2161732-ACCCCTGTCCCCAC,11-2161749-2161815-ACCCCTGTCCCCAC,11-2161848-2161903-ACCCCTGTCCCCAC;MOTIFS=ACCCCTGTCCCCAC;STRUC=<VC34762>	HPRC,HGSVC,1KG-ONT	No	0.142	No	NA,NA	NA	NA
chr11:2161627	351894	INS	1196	0.8756	0.5073	17	NA	NA	NA	NA	NA	NA	NA	NA	NA	No	ID=11-2161579-2161627-ACCCCTGTCCCCAC,11-2161678-2161732-ACCCCTGTCCCCAC,11-2161749-2161815-ACCCCTGTCCCCAC,11-2161848-2161903-ACCCCTGTCCCCAC;MOTIFS=ACCCCTGTCCCCAC;STRUC=<VC34762>	HPRC,HGSVC,1KG-ONT	No	0.142	No	NA,NA	NA	NA
chr11:2161629	351895	INS	91	0.8295	0.6538	1	NA	NA	NA	NA	NA	NA	NA	NA	NA	No	ID=11-2161579-2161627-ACCCCTGTCCCCAC,11-2161678-2161732-ACCCCTGTCCCCAC,11-2161749-2161815-ACCCCTGTCCCCAC,11-2161848-2161903-ACCCCTGTCCCCAC;MOTIFS=ACCCCTGTCCCCAC;STRUC=<VC34762>	HPRC,HGSVC,1KG-ONT	No	0.142	No	NA,NA	NA	NA
chr11:2161648	351896	INS	98	0.8279	0.6277	14	NA	NA	NA	NA	NA	NA	NA	NA	NA	No	ID=11-2161579-2161627-ACCCCTGTCCCCAC,11-2161678-2161732-ACCCCTGTCCCCAC,11-2161749-2161815-ACCCCTGTCCCCAC,11-2161848-2161903-ACCCCTGTCCCCAC;MOTIFS=ACCCCTGTCCCCAC;STRUC=<VC34762>	HPRC,HGSVC,1KG-ONT	No	0.142	No	NA,NA	NA	NA
chr11:2161677	351898	INS	116	0.8167	0.6786	8	NA	NA	NA	NA	NA	NA	NA	NA	NA	No	ID=11-2161579-2161627-ACCCCTGTCCCCAC,11-2161678-2161732-ACCCCTGTCCCCAC,11-2161749-2161815-ACCCCTGTCCCCAC,11-2161848-2161903-ACCCCTGTCCCCAC;MOTIFS=ACCCCTGTCCCCAC;STRUC=<VC34762>	HPRC,HGSVC,1KG-ONT	No	0.142	No	NA,NA	NA	NA
chr11:2161678	351899	INS	131	0.8496	0.5341	8	NA	NA	NA	NA	NA	NA	NA	NA	NA	No	ID=11-2161579-2161627-ACCCCTGTCCCCAC,11-2161678-2161732-ACCCCTGTCCCCAC,11-2161749-2161815-ACCCCTGTCCCCAC,11-2161848-2161903-ACCCCTGTCCCCAC;MOTIFS=ACCCCTGTCCCCAC;STRUC=<VC34762>	HPRC,HGSVC,1KG-ONT	No	0.142	Yes	NA,NA	NA	NA
chr11:2161678	351900	INS	73	0.8432	0.5726	12	NA	NA	NA	NA	NA	NA	NA	NA	NA	No	ID=11-2161579-2161627-ACCCCTGTCCCCAC,11-2161678-2161732-ACCCCTGTCCCCAC,11-2161749-2161815-ACCCCTGTCCCCAC,11-2161848-2161903-ACCCCTGTCCCCAC;MOTIFS=ACCCCTGTCCCCAC;STRUC=<VC34762>	HPRC,HGSVC,1KG-ONT	No	0.142	Yes	NA,NA	NA	NA
chr11:2161692	351901	INS	400	0.8632	0.5185	1	NA	NA	NA	NA	NA	NA	NA	NA	NA	No	ID=11-2161579-2161627-ACCCCTGTCCCCAC,11-2161678-2161732-ACCCCTGTCCCCAC,11-2161749-2161815-ACCCCTGTCCCCAC,11-2161848-2161903-ACCCCTGTCCCCAC;MOTIFS=ACCCCTGTCCCCAC;STRUC=<VC34762>	HPRC,HGSVC	No	0.142	No	NA,NA	NA	NA
chr11:2161692	351903	INS	59	0.8059	0.6965	6	NA	NA	NA	NA	NA	NA	NA	NA	NA	No	ID=11-2161579-2161627-ACCCCTGTCCCCAC,11-2161678-2161732-ACCCCTGTCCCCAC,11-2161749-2161815-ACCCCTGTCCCCAC,11-2161848-2161903-ACCCCTGTCCCCAC;MOTIFS=ACCCCTGTCCCCAC;STRUC=<VC34762>	HPRC,HGSVC,1KG-ONT	No	0.142	No	NA,NA	NA	NA
chr11:2161704	351904	INS	244	0.8314	0.6188	49	NA	NA	NA	NA	NA	NA	NA	NA	NA	No	ID=11-2161579-2161627-ACCCCTGTCCCCAC,11-2161678-2161732-ACCCCTGTCCCCAC,11-2161749-2161815-ACCCCTGTCCCCAC,11-2161848-2161903-ACCCCTGTCCCCAC;MOTIFS=ACCCCTGTCCCCAC;STRUC=<VC34762>	HPRC,HGSVC	No	0.142	Yes	NA,NA	NA	NA
chr11:2161704	351905	INS	216	0.8883	0.454	163	NA	NA	NA	NA	NA	NA	NA	NA	NA	No	ID=11-2161579-2161627-ACCCCTGTCCCCAC,11-2161678-2161732-ACCCCTGTCCCCAC,11-2161749-2161815-ACCCCTGTCCCCAC,11-2161848-2161903-ACCCCTGTCCCCAC;MOTIFS=ACCCCTGTCCCCAC;STRUC=<VC34762>	HPRC,HGSVC	No	0.142	Yes	NA,NA	NA	NA
chr11:2161735	351906	INS	124	0.8549	0.5727	6	NA	NA	NA	NA	NA	NA	NA	NA	NA	No	ID=11-2161579-2161627-ACCCCTGTCCCCAC,11-2161678-2161732-ACCCCTGTCCCCAC,11-2161749-2161815-ACCCCTGTCCCCAC,11-2161848-2161903-ACCCCTGTCCCCAC;MOTIFS=ACCCCTGTCCCCAC;STRUC=<VC34762>	HPRC,HGSVC,1KG-ONT	No	0.142	Yes	NA,NA	NA	NA
chr11:2161748	351908	INS	850	0.8735	0.465	33	NA	NA	NA	NA	NA	NA	NA	NA	NA	No	ID=11-2161579-2161627-ACCCCTGTCCCCAC,11-2161678-2161732-ACCCCTGTCCCCAC,11-2161749-2161815-ACCCCTGTCCCCAC,11-2161848-2161903-ACCCCTGTCCCCAC;MOTIFS=ACCCCTGTCCCCAC;STRUC=<VC34762>	HPRC,HGSVC,1KG-ONT	No	0.142	Yes	NA,NA	NA	NA
chr11:2161748	351909	INS	932	0.9427	0.2539	1	NA	NA	NA	NA	NA	NA	NA	NA	NA	No	ID=11-2161579-2161627-ACCCCTGTCCCCAC,11-2161678-2161732-ACCCCTGTCCCCAC,11-2161749-2161815-ACCCCTGTCCCCAC,11-2161848-2161903-ACCCCTGTCCCCAC;MOTIFS=ACCCCTGTCCCCAC;STRUC=<VC34762>	HPRC,HGSVC,1KG-ONT	No	0.142	No	NA,NA	NA	NA
chr11:2161763	351910	INS	414	0.8322	0.619	1	NA	NA	NA	NA	NA	NA	NA	NA	NA	No	ID=11-2161579-2161627-ACCCCTGTCCCCAC,11-2161678-2161732-ACCCCTGTCCCCAC,11-2161749-2161815-ACCCCTGTCCCCAC,11-2161848-2161903-ACCCCTGTCCCCAC;MOTIFS=ACCCCTGTCCCCAC;STRUC=<VC34762>	HPRC,HGSVC	No	0.142	No	NA,NA	NA	NA
chr11:2161770	351911	INS	694	0.869	0.4799	1	NA	NA	NA	NA	NA	NA	NA	NA	NA	No	ID=11-2161579-2161627-ACCCCTGTCCCCAC,11-2161678-2161732-ACCCCTGTCCCCAC,11-2161749-2161815-ACCCCTGTCCCCAC,11-2161848-2161903-ACCCCTGTCCCCAC;MOTIFS=ACCCCTGTCCCCAC;STRUC=<VC34762>	HPRC,HGSVC,1KG-ONT	No	0.142	No	NA,NA	NA	NA
chr11:2161773	351912	INS	173	0.8138	0.6722	58	NA	NA	NA	NA	NA	NA	NA	NA	NA	No	ID=11-2161579-2161627-ACCCCTGTCCCCAC,11-2161678-2161732-ACCCCTGTCCCCAC,11-2161749-2161815-ACCCCTGTCCCCAC,11-2161848-2161903-ACCCCTGTCCCCAC;MOTIFS=ACCCCTGTCCCCAC;STRUC=<VC34762>	HPRC,HGSVC,1KG-ONT	No	0.142	Yes	NA,NA	NA	NA
chr11:2161779	351914	INS	663	0.8299	0.6296	1	NA	NA	NA	NA	NA	NA	NA	NA	NA	No	ID=11-2161579-2161627-ACCCCTGTCCCCAC,11-2161678-2161732-ACCCCTGTCCCCAC,11-2161749-2161815-ACCCCTGTCCCCAC,11-2161848-2161903-ACCCCTGTCCCCAC;MOTIFS=ACCCCTGTCCCCAC;STRUC=<VC34762>	HPRC,HGSVC,1KG-ONT	No	0.142	No	NA,NA	NA	NA
chr11:2161791	351916	INS	100	0.8563	0.6355	2	NA	NA	NA	NA	NA	NA	NA	NA	NA	No	ID=11-2161579-2161627-ACCCCTGTCCCCAC,11-2161678-2161732-ACCCCTGTCCCCAC,11-2161749-2161815-ACCCCTGTCCCCAC,11-2161848-2161903-ACCCCTGTCCCCAC;MOTIFS=ACCCCTGTCCCCAC;STRUC=<VC34762>	HPRC,HGSVC,1KG-ONT	No	0.142	Yes	NA,NA	NA	NA
chr11:2161791	351915	INS	119	0.8477	0.5723	6	NA	NA	NA	NA	NA	NA	NA	NA	NA	No	ID=11-2161579-2161627-ACCCCTGTCCCCAC,11-2161678-2161732-ACCCCTGTCCCCAC,11-2161749-2161815-ACCCCTGTCCCCAC,11-2161848-2161903-ACCCCTGTCCCCAC;MOTIFS=ACCCCTGTCCCCAC;STRUC=<VC34762>	HPRC,HGSVC,1KG-ONT	No	0.142	Yes	NA,NA	NA	NA
chr11:2161793	351917	INS	914	0.9031	0.3488	1	NA	NA	NA	NA	NA	NA	NA	NA	NA	No	ID=11-2161579-2161627-ACCCCTGTCCCCAC,11-2161678-2161732-ACCCCTGTCCCCAC,11-2161749-2161815-ACCCCTGTCCCCAC,11-2161848-2161903-ACCCCTGTCCCCAC;MOTIFS=ACCCCTGTCCCCAC;STRUC=<VC34762>	HPRC,HGSVC,1KG-ONT	No	0.142	No	NA,NA	NA	NA
chr11:2161800	351918	INS	126	0.8825	0.4587	3	NA	NA	NA	NA	NA	NA	NA	NA	NA	No	ID=11-2161579-2161627-ACCCCTGTCCCCAC,11-2161678-2161732-ACCCCTGTCCCCAC,11-2161749-2161815-ACCCCTGTCCCCAC,11-2161848-2161903-ACCCCTGTCCCCAC;MOTIFS=ACCCCTGTCCCCAC;STRUC=<VC34762>	HPRC,HGSVC,1KG-ONT	No	0.142	No	NA,NA	NA	NA
chr11:2161819	351919	INS	987	0.8012	0.6913	3	NA	NA	NA	NA	NA	NA	NA	NA	NA	No	ID=11-2161579-2161627-ACCCCTGTCCCCAC,11-2161678-2161732-ACCCCTGTCCCCAC,11-2161749-2161815-ACCCCTGTCCCCAC,11-2161848-2161903-ACCCCTGTCCCCAC;MOTIFS=ACCCCTGTCCCCAC;STRUC=<VC34762>	HPRC,HGSVC,1KG-ONT	No	0.142	No	NA,NA	NA	NA
chr11:2161846	351922	INS	84	0.8972	0.4025	4	NA	NA	NA	NA	NA	NA	NA	NA	NA	No	ID=11-2161579-2161627-ACCCCTGTCCCCAC,11-2161678-2161732-ACCCCTGTCCCCAC,11-2161749-2161815-ACCCCTGTCCCCAC,11-2161848-2161903-ACCCCTGTCCCCAC;MOTIFS=ACCCCTGTCCCCAC;STRUC=<VC34762>	HPRC,HGSVC,1KG-ONT	No	0.142	No	NA,NA	NA	NA
chr11:2161846	351920	INS	55	0.8316	0.6425	5	NA	NA	NA	NA	NA	NA	NA	NA	NA	No	ID=11-2161579-2161627-ACCCCTGTCCCCAC,11-2161678-2161732-ACCCCTGTCCCCAC,11-2161749-2161815-ACCCCTGTCCCCAC,11-2161848-2161903-ACCCCTGTCCCCAC;MOTIFS=ACCCCTGTCCCCAC;STRUC=<VC34762>	HPRC,HGSVC	No	0.142	No	NA,NA	NA	NA
chr11:2161846	351923	INS	168	0.8923	0.3879	10	NA	NA	NA	NA	NA	NA	NA	NA	NA	No	ID=11-2161579-2161627-ACCCCTGTCCCCAC,11-2161678-2161732-ACCCCTGTCCCCAC,11-2161749-2161815-ACCCCTGTCCCCAC,11-2161848-2161903-ACCCCTGTCCCCAC;MOTIFS=ACCCCTGTCCCCAC;STRUC=<VC34762>	HPRC,HGSVC,1KG-ONT	No	0.142	No	NA,NA	NA	NA
chr11:2161846	351921	INS	200	0.8057	0.6782	98	NA	NA	NA	NA	NA	NA	NA	NA	NA	No	ID=11-2161579-2161627-ACCCCTGTCCCCAC,11-2161678-2161732-ACCCCTGTCCCCAC,11-2161749-2161815-ACCCCTGTCCCCAC,11-2161848-2161903-ACCCCTGTCCCCAC;MOTIFS=ACCCCTGTCCCCAC;STRUC=<VC34762>	HPRC,HGSVC,1KG-ONT	No	0.142	Yes	NA,NA	NA	NA
chr11:2161846	351924	INS	84	0.8902	0.6769	1	NA	NA	NA	NA	NA	NA	NA	NA	NA	No	ID=11-2161579-2161627-ACCCCTGTCCCCAC,11-2161678-2161732-ACCCCTGTCCCCAC,11-2161749-2161815-ACCCCTGTCCCCAC,11-2161848-2161903-ACCCCTGTCCCCAC;MOTIFS=ACCCCTGTCCCCAC;STRUC=<VC34762>	HPRC,HGSVC,1KG-ONT	No	0.142	No	NA,NA	NA	NA
chr11:2161848	351925	INS	238	0.8273	0.6164	8	NA	NA	NA	NA	NA	NA	NA	NA	NA	No	ID=11-2161579-2161627-ACCCCTGTCCCCAC,11-2161678-2161732-ACCCCTGTCCCCAC,11-2161749-2161815-ACCCCTGTCCCCAC,11-2161848-2161903-ACCCCTGTCCCCAC;MOTIFS=ACCCCTGTCCCCAC;STRUC=<VC34762>	HPRC,HGSVC	No	0.142	No	NA,NA	NA	NA
chr11:2161856	351926	INS	142	0.8448	0.5924	3	NA	NA	NA	NA	NA	NA	NA	NA	NA	No	ID=11-2161579-2161627-ACCCCTGTCCCCAC,11-2161678-2161732-ACCCCTGTCCCCAC,11-2161749-2161815-ACCCCTGTCCCCAC,11-2161848-2161903-ACCCCTGTCCCCAC;MOTIFS=ACCCCTGTCCCCAC;STRUC=<VC34762>	HPRC,HGSVC,1KG-ONT	No	0.142	No	NA,NA	NA	NA
chr11:2161871	351929	INS	140	0.936	0.2481	1	NA	NA	NA	NA	NA	NA	NA	NA	NA	No	ID=11-2161579-2161627-ACCCCTGTCCCCAC,11-2161678-2161732-ACCCCTGTCCCCAC,11-2161749-2161815-ACCCCTGTCCCCAC,11-2161848-2161903-ACCCCTGTCCCCAC;MOTIFS=ACCCCTGTCCCCAC;STRUC=<VC34762>	HPRC,HGSVC,1KG-ONT	No	0.142	No	NA,NA	NA	NA
chr11:2161876	351930	INS	100	0.8809	0.4477	11	NA	NA	NA	NA	NA	NA	NA	NA	NA	No	ID=11-2161579-2161627-ACCCCTGTCCCCAC,11-2161678-2161732-ACCCCTGTCCCCAC,11-2161749-2161815-ACCCCTGTCCCCAC,11-2161848-2161903-ACCCCTGTCCCCAC;MOTIFS=ACCCCTGTCCCCAC;STRUC=<VC34762>	HPRC,HGSVC,1KG-ONT	No	0.142	No	NA,NA	NA	NA
chr11:2161876	351931	INS	186	0.8174	0.6997	45	NA	NA	NA	NA	NA	NA	NA	NA	NA	No	ID=11-2161579-2161627-ACCCCTGTCCCCAC,11-2161678-2161732-ACCCCTGTCCCCAC,11-2161749-2161815-ACCCCTGTCCCCAC,11-2161848-2161903-ACCCCTGTCCCCAC;MOTIFS=ACCCCTGTCCCCAC;STRUC=<VC34762>	HPRC,HGSVC,1KG-ONT	No	0.142	Yes	NA,NA	NA	NA
chr11:2161876	351932	INS	207	0.8232	0.6741	8	NA	NA	NA	NA	NA	NA	NA	NA	NA	No	ID=11-2161579-2161627-ACCCCTGTCCCCAC,11-2161678-2161732-ACCCCTGTCCCCAC,11-2161749-2161815-ACCCCTGTCCCCAC,11-2161848-2161903-ACCCCTGTCCCCAC;MOTIFS=ACCCCTGTCCCCAC;STRUC=<VC34762>	HPRC,HGSVC	No	0.142	Yes	NA,NA	NA	NA
chr11:2161876	351933	INS	176	0.8498	0.5756	4	NA	NA	NA	NA	NA	NA	NA	NA	NA	No	ID=11-2161579-2161627-ACCCCTGTCCCCAC,11-2161678-2161732-ACCCCTGTCCCCAC,11-2161749-2161815-ACCCCTGTCCCCAC,11-2161848-2161903-ACCCCTGTCCCCAC;MOTIFS=ACCCCTGTCCCCAC;STRUC=<VC34762>	HPRC,HGSVC,1KG-ONT	No	0.142	Yes	NA,NA	NA	NA
chr11:2161903	351935	INS	308	0.8169	0.6412	16	NA	NA	NA	NA	NA	NA	NA	NA	NA	No	ID=11-2161579-2161627-ACCCCTGTCCCCAC,11-2161678-2161732-ACCCCTGTCCCCAC,11-2161749-2161815-ACCCCTGTCCCCAC,11-2161848-2161903-ACCCCTGTCCCCAC;MOTIFS=ACCCCTGTCCCCAC;STRUC=<VC34762>	HPRC,HGSVC	No	0.142	Yes	NA,NA	NA	NA
chr11:2161903	351942	INS	226	0.8127	0.6878	4	NA	NA	NA	NA	NA	NA	NA	NA	NA	No	ID=11-2161579-2161627-ACCCCTGTCCCCAC,11-2161678-2161732-ACCCCTGTCCCCAC,11-2161749-2161815-ACCCCTGTCCCCAC,11-2161848-2161903-ACCCCTGTCCCCAC;MOTIFS=ACCCCTGTCCCCAC;STRUC=<VC34762>	HPRC,HGSVC	No	0.142	Yes	NA,NA	NA	NA
chr11:2161903	351941	INS	130	0.8827	0.4303	3	NA	NA	NA	NA	NA	NA	NA	NA	NA	No	ID=11-2161579-2161627-ACCCCTGTCCCCAC,11-2161678-2161732-ACCCCTGTCCCCAC,11-2161749-2161815-ACCCCTGTCCCCAC,11-2161848-2161903-ACCCCTGTCCCCAC;MOTIFS=ACCCCTGTCCCCAC;STRUC=<VC34762>	HPRC,HGSVC,1KG-ONT	No	0.142	Yes	NA,NA	NA	NA
chr11:2161903	351940	INS	71	0.8169	0.6732	5	NA	NA	NA	NA	NA	NA	NA	NA	NA	No	ID=11-2161579-2161627-ACCCCTGTCCCCAC,11-2161678-2161732-ACCCCTGTCCCCAC,11-2161749-2161815-ACCCCTGTCCCCAC,11-2161848-2161903-ACCCCTGTCCCCAC;MOTIFS=ACCCCTGTCCCCAC;STRUC=<VC34762>	HPRC,HGSVC,1KG-ONT	No	0.142	Yes	NA,NA	NA	NA
chr11:2161903	351939	INS	155	0.7992	0.6927	13	NA	NA	NA	NA	NA	NA	NA	NA	NA	No	ID=11-2161579-2161627-ACCCCTGTCCCCAC,11-2161678-2161732-ACCCCTGTCCCCAC,11-2161749-2161815-ACCCCTGTCCCCAC,11-2161848-2161903-ACCCCTGTCCCCAC;MOTIFS=ACCCCTGTCCCCAC;STRUC=<VC34762>	HPRC,HGSVC,1KG-ONT	No	0.142	Yes	NA,NA	NA	NA
chr11:2161903	351938	INS	85	0.8463	0.6385	1	NA	NA	NA	NA	NA	NA	NA	NA	NA	No	ID=11-2161579-2161627-ACCCCTGTCCCCAC,11-2161678-2161732-ACCCCTGTCCCCAC,11-2161749-2161815-ACCCCTGTCCCCAC,11-2161848-2161903-ACCCCTGTCCCCAC;MOTIFS=ACCCCTGTCCCCAC;STRUC=<VC34762>	HPRC,HGSVC,1KG-ONT	No	0.142	No	NA,NA	NA	NA
chr11:2161903	351936	INS	326	0.8475	0.5312	47	NA	NA	NA	NA	NA	NA	NA	NA	NA	No	ID=11-2161579-2161627-ACCCCTGTCCCCAC,11-2161678-2161732-ACCCCTGTCCCCAC,11-2161749-2161815-ACCCCTGTCCCCAC,11-2161848-2161903-ACCCCTGTCCCCAC;MOTIFS=ACCCCTGTCCCCAC;STRUC=<VC34762>	HPRC,HGSVC	No	0.142	Yes	NA,NA	NA	NA
chr11:2161904	351943	INS	297	0.875	0.4584	2	NA	NA	NA	NA	NA	NA	NA	NA	NA	No	ID=11-2161579-2161627-ACCCCTGTCCCCAC,11-2161678-2161732-ACCCCTGTCCCCAC,11-2161749-2161815-ACCCCTGTCCCCAC,11-2161848-2161903-ACCCCTGTCCCCAC;MOTIFS=ACCCCTGTCCCCAC;STRUC=<VC34762>	HPRC,HGSVC	No	0.142	Yes	NA,NA	NA	NA
chr11:2161905	351945	INS	113	0.8598	0.5143	1	NA	NA	NA	NA	NA	NA	NA	NA	NA	No	ID=11-2161579-2161627-ACCCCTGTCCCCAC,11-2161678-2161732-ACCCCTGTCCCCAC,11-2161749-2161815-ACCCCTGTCCCCAC,11-2161848-2161903-ACCCCTGTCCCCAC;MOTIFS=ACCCCTGTCCCCAC;STRUC=<VC34762>	HPRC,HGSVC,1KG-ONT	No	0.142	Yes	NA,NA	NA	NA
chr11:2161932	351949	INS	776	0.8386	0.6524	1	NA	NA	NA	NA	NA	NA	NA	NA	NA	No	ID=11-2161579-2161627-ACCCCTGTCCCCAC,11-2161678-2161732-ACCCCTGTCCCCAC,11-2161749-2161815-ACCCCTGTCCCCAC,11-2161848-2161903-ACCCCTGTCCCCAC;MOTIFS=ACCCCTGTCCCCAC;STRUC=<VC34762>	HPRC,HGSVC,1KG-ONT	No	0.142	No	NA,NA	NA	NA
chr11:2161936	351950	INS	1259	0.8192	0.6351	2	NA	NA	NA	NA	NA	NA	NA	NA	NA	No	ID=11-2161579-2161627-ACCCCTGTCCCCAC,11-2161678-2161732-ACCCCTGTCCCCAC,11-2161749-2161815-ACCCCTGTCCCCAC,11-2161848-2161903-ACCCCTGTCCCCAC;MOTIFS=ACCCCTGTCCCCAC;STRUC=<VC34762>	HPRC,HGSVC,1KG-ONT	No	0.142	No	NA,NA	NA	NA
chr11:2161948	351961	INS	71	0.8267	0.6813	2	NA	NA	NA	NA	NA	NA	NA	NA	NA	No	ID=11-2161579-2161627-ACCCCTGTCCCCAC,11-2161678-2161732-ACCCCTGTCCCCAC,11-2161749-2161815-ACCCCTGTCCCCAC,11-2161848-2161903-ACCCCTGTCCCCAC;MOTIFS=ACCCCTGTCCCCAC;STRUC=<VC34762>	HPRC,HGSVC,1KG-ONT	No	0.142	No	NA,NA	NA	NA
chr11:2161948	351960	INS	56	0.8124	0.677	9	NA	NA	NA	NA	NA	NA	NA	NA	NA	No	ID=11-2161579-2161627-ACCCCTGTCCCCAC,11-2161678-2161732-ACCCCTGTCCCCAC,11-2161749-2161815-ACCCCTGTCCCCAC,11-2161848-2161903-ACCCCTGTCCCCAC;MOTIFS=ACCCCTGTCCCCAC;STRUC=<VC34762>	HPRC,HGSVC	No	0.142	Yes	NA,NA	NA	NA
chr11:2161948	351959	INS	2516	0.814	0.66	14	NA	NA	NA	NA	NA	NA	NA	NA	NA	No	ID=11-2161579-2161627-ACCCCTGTCCCCAC,11-2161678-2161732-ACCCCTGTCCCCAC,11-2161749-2161815-ACCCCTGTCCCCAC,11-2161848-2161903-ACCCCTGTCCCCAC;MOTIFS=ACCCCTGTCCCCAC;STRUC=<VC34762>	HPRC,HGSVC	No	0.142	Yes	NA,NA	NA	NA
chr11:2161948	351958	INS	56	0.8229	0.6494	3	NA	NA	NA	NA	NA	NA	NA	NA	NA	No	ID=11-2161579-2161627-ACCCCTGTCCCCAC,11-2161678-2161732-ACCCCTGTCCCCAC,11-2161749-2161815-ACCCCTGTCCCCAC,11-2161848-2161903-ACCCCTGTCCCCAC;MOTIFS=ACCCCTGTCCCCAC;STRUC=<VC34762>	HPRC,HGSVC	No	0.142	Yes	NA,NA	NA	NA
chr11:2161948	351957	INS	142	0.8929	0.4196	10	NA	NA	NA	NA	NA	NA	NA	NA	NA	No	ID=11-2161579-2161627-ACCCCTGTCCCCAC,11-2161678-2161732-ACCCCTGTCCCCAC,11-2161749-2161815-ACCCCTGTCCCCAC,11-2161848-2161903-ACCCCTGTCCCCAC;MOTIFS=ACCCCTGTCCCCAC;STRUC=<VC34762>	HPRC,HGSVC,1KG-ONT	No	0.142	Yes	NA,NA	NA	NA
chr11:2161948	351956	INS	106	0.8225	0.6408	3	NA	NA	NA	NA	NA	NA	NA	NA	NA	No	ID=11-2161579-2161627-ACCCCTGTCCCCAC,11-2161678-2161732-ACCCCTGTCCCCAC,11-2161749-2161815-ACCCCTGTCCCCAC,11-2161848-2161903-ACCCCTGTCCCCAC;MOTIFS=ACCCCTGTCCCCAC;STRUC=<VC34762>	HPRC,HGSVC,1KG-ONT	No	0.142	Yes	NA,NA	NA	NA
chr11:2161948	351955	INS	114	0.8056	0.6846	6	NA	NA	NA	NA	NA	NA	NA	NA	NA	No	ID=11-2161579-2161627-ACCCCTGTCCCCAC,11-2161678-2161732-ACCCCTGTCCCCAC,11-2161749-2161815-ACCCCTGTCCCCAC,11-2161848-2161903-ACCCCTGTCCCCAC;MOTIFS=ACCCCTGTCCCCAC;STRUC=<VC34762>	HPRC,HGSVC,1KG-ONT	No	0.142	Yes	NA,NA	NA	NA
chr11:2161948	351954	INS	128	0.8113	0.6873	3	NA	NA	NA	NA	NA	NA	NA	NA	NA	No	ID=11-2161579-2161627-ACCCCTGTCCCCAC,11-2161678-2161732-ACCCCTGTCCCCAC,11-2161749-2161815-ACCCCTGTCCCCAC,11-2161848-2161903-ACCCCTGTCCCCAC;MOTIFS=ACCCCTGTCCCCAC;STRUC=<VC34762>	HPRC,HGSVC,1KG-ONT	No	0.142	Yes	NA,NA	NA	NA
chr11:2161948	351953	INS	1172	0.8639	0.5145	3	NA	NA	NA	NA	NA	NA	NA	NA	NA	No	ID=11-2161579-2161627-ACCCCTGTCCCCAC,11-2161678-2161732-ACCCCTGTCCCCAC,11-2161749-2161815-ACCCCTGTCCCCAC,11-2161848-2161903-ACCCCTGTCCCCAC;MOTIFS=ACCCCTGTCCCCAC;STRUC=<VC34762>	HPRC,HGSVC,1KG-ONT	No	0.142	Yes	NA,NA	NA	NA
chr11:2161948	351952	INS	156	0.9178	0.3192	1	NA	NA	NA	NA	NA	NA	NA	NA	NA	No	ID=11-2161579-2161627-ACCCCTGTCCCCAC,11-2161678-2161732-ACCCCTGTCCCCAC,11-2161749-2161815-ACCCCTGTCCCCAC,11-2161848-2161903-ACCCCTGTCCCCAC;MOTIFS=ACCCCTGTCCCCAC;STRUC=<VC34762>	HPRC,HGSVC,1KG-ONT	No	0.142	No	NA,NA	NA	NA
chr11:2161948	351951	INS	116	0.8037	0.6904	2	NA	NA	NA	NA	NA	NA	NA	NA	NA	No	ID=11-2161579-2161627-ACCCCTGTCCCCAC,11-2161678-2161732-ACCCCTGTCCCCAC,11-2161749-2161815-ACCCCTGTCCCCAC,11-2161848-2161903-ACCCCTGTCCCCAC;MOTIFS=ACCCCTGTCCCCAC;STRUC=<VC34762>	HPRC,HGSVC,1KG-ONT	No	0.142	Yes	NA,NA	NA	NA
chr11:2161950	351962	INS	219	0.8447	0.5859	22	NA	NA	NA	NA	NA	NA	NA	NA	NA	No	ID=11-2161579-2161627-ACCCCTGTCCCCAC,11-2161678-2161732-ACCCCTGTCCCCAC,11-2161749-2161815-ACCCCTGTCCCCAC,11-2161848-2161903-ACCCCTGTCCCCAC;MOTIFS=ACCCCTGTCCCCAC;STRUC=<VC34762>	HPRC,HGSVC	No	0.142	No	NA,NA	NA	NA
chr11:2161961	351965	INS	179	0.8362	0.6052	15	NA	NA	NA	NA	NA	NA	NA	NA	NA	No	ID=11-2161579-2161627-ACCCCTGTCCCCAC,11-2161678-2161732-ACCCCTGTCCCCAC,11-2161749-2161815-ACCCCTGTCCCCAC,11-2161848-2161903-ACCCCTGTCCCCAC;MOTIFS=ACCCCTGTCCCCAC;STRUC=<VC34762>	HPRC,HGSVC,1KG-ONT	No	1.834	No	NA,NA	NA	NA
chr11:2161961	351964	INS	85	0.8698	0.6387	3	NA	NA	NA	NA	NA	NA	NA	NA	NA	No	ID=11-2161579-2161627-ACCCCTGTCCCCAC,11-2161678-2161732-ACCCCTGTCCCCAC,11-2161749-2161815-ACCCCTGTCCCCAC,11-2161848-2161903-ACCCCTGTCCCCAC;MOTIFS=ACCCCTGTCCCCAC;STRUC=<VC34762>	HPRC,HGSVC,1KG-ONT	No	1.834	No	NA,NA	NA	NA
chr11:2161971	351966	INS	59	0.8189	0.6585	1	NA	NA	NA	NA	NA	NA	NA	NA	NA	No	ID=11-2161579-2161627-ACCCCTGTCCCCAC,11-2161678-2161732-ACCCCTGTCCCCAC,11-2161749-2161815-ACCCCTGTCCCCAC,11-2161848-2161903-ACCCCTGTCCCCAC;MOTIFS=ACCCCTGTCCCCAC;STRUC=<VC34762>	HPRC,HGSVC,1KG-ONT	No	1.834	No	NA,NA	NA	NA
chr11:2177808	351967	DEL	233	0.9245	0.3013	254	NA	NA	NA	NA	NA	NA	NA	NA	NA	No	NA	HPRC,HGSVC,1KG-ONT	Yes	0.071	Yes	NA,NA	NA	NA
chr11:2183498	351968	DEL	5671	0.9182	0.3131	1	NA	NA	NA	NA	NA	NA	NA	NA	CTCF_binding_site,enhancer	No	ID=11-2183856-2183887-T;MOTIFS=T;STRUC=<TR532146>,ID=11-2184189-2184200-AC;MOTIFS=AC;STRUC=<TR532147>,ID=11-2184338-2184347-CAC;MOTIFS=CAC;STRUC=<TR532148>,ID=11-2184645-2184654-AC;MOTIFS=AC;STRUC=(AC)n,ID=11-2186743-2186752-ACA;MOTIFS=ACA;STRUC=<TR532149>,ID=11-2187173-2187183-CA,11-2187184-2187199-AC,11-2187218-2187245-ACACACC,11-2187238-2187252-CA,11-2187292-2187301-AC,11-2187304-2187313-CA,11-2187339-2187348-CA;MOTIFS=AC,CA,ACACACC;STRUC=<VC34767>,ID=11-2187450-2187460-CA,11-2187483-2187496-CA,11-2187525-2187534-CA,11-2187558-2187567-CA,11-2187616-2187625-AC,11-2187628-2187637-CA,11-2187716-2187727-CA,11-2187735-2187745-AC,11-2187758-2187767-CA,11-2187773-2187783-AC,11-2187827-2187837-AC,11-2187837-2187846-CA,11-2187939-2187949-CA,11-2187951-2187960-CA,11-2187980-2187989-CA;MOTIFS=AC,CA;STRUC=<VC34768>,ID=11-2188540-2188566-AAAC;MOTIFS=AAAC;STRUC=<TR532150>,ID=11-2189076-2189085-GT;MOTIFS=GT;STRUC=<TR532151>	NA	No	0.445	No	NA,NA	NA	NA
chr11:2187537	351969	INS	200	0.8811	0.4848	471	NA	NA	NA	NA	NA	NA	NA	NA	NA	No	ID=11-2187450-2187460-CA,11-2187483-2187496-CA,11-2187525-2187534-CA,11-2187558-2187567-CA,11-2187616-2187625-AC,11-2187628-2187637-CA,11-2187716-2187727-CA,11-2187735-2187745-AC,11-2187758-2187767-CA,11-2187773-2187783-AC,11-2187827-2187837-AC,11-2187837-2187846-CA,11-2187939-2187949-CA,11-2187951-2187960-CA,11-2187980-2187989-CA;MOTIFS=AC,CA;STRUC=<VC34768>	HPRC,HGSVC,1KG-ONT	No	0.042	Yes	NA,NA	NA	NA
chr11:2187537	351970	DEL	415	0.8786	0.4633	12	NA	NA	NA	NA	NA	NA	NA	NA	NA	No	ID=11-2187450-2187460-CA,11-2187483-2187496-CA,11-2187525-2187534-CA,11-2187558-2187567-CA,11-2187616-2187625-AC,11-2187628-2187637-CA,11-2187716-2187727-CA,11-2187735-2187745-AC,11-2187758-2187767-CA,11-2187773-2187783-AC,11-2187827-2187837-AC,11-2187837-2187846-CA,11-2187939-2187949-CA,11-2187951-2187960-CA,11-2187980-2187989-CA;MOTIFS=AC,CA;STRUC=<VC34768>	NA	Yes	0.337	Yes	NA,NA	NA	NA
chr11:2187925	351974	INS	426	0.9349	0.2575	5	NA	NA	NA	NA	NA	NA	NA	NA	NA	No	ID=11-2187450-2187460-CA,11-2187483-2187496-CA,11-2187525-2187534-CA,11-2187558-2187567-CA,11-2187616-2187625-AC,11-2187628-2187637-CA,11-2187716-2187727-CA,11-2187735-2187745-AC,11-2187758-2187767-CA,11-2187773-2187783-AC,11-2187827-2187837-AC,11-2187837-2187846-CA,11-2187939-2187949-CA,11-2187951-2187960-CA,11-2187980-2187989-CA;MOTIFS=AC,CA;STRUC=<VC34768>	HPRC,HGSVC,1KG-ONT	Yes	0.044	Yes	NA,NA	NA	NA
chr11:2187925	351973	INS	332	0.8918	0.4033	89	NA	NA	NA	NA	NA	NA	NA	NA	NA	No	ID=11-2187450-2187460-CA,11-2187483-2187496-CA,11-2187525-2187534-CA,11-2187558-2187567-CA,11-2187616-2187625-AC,11-2187628-2187637-CA,11-2187716-2187727-CA,11-2187735-2187745-AC,11-2187758-2187767-CA,11-2187773-2187783-AC,11-2187827-2187837-AC,11-2187837-2187846-CA,11-2187939-2187949-CA,11-2187951-2187960-CA,11-2187980-2187989-CA;MOTIFS=AC,CA;STRUC=<VC34768>	HPRC,HGSVC,1KG-ONT	Yes	0.044	Yes	NA,NA	NA	NA
chr11:2187925	351972	INS	351	0.9914	0.0231	1041	NA	NA	NA	NA	NA	NA	NA	NA	NA	No	ID=11-2187450-2187460-CA,11-2187483-2187496-CA,11-2187525-2187534-CA,11-2187558-2187567-CA,11-2187616-2187625-AC,11-2187628-2187637-CA,11-2187716-2187727-CA,11-2187735-2187745-AC,11-2187758-2187767-CA,11-2187773-2187783-AC,11-2187827-2187837-AC,11-2187837-2187846-CA,11-2187939-2187949-CA,11-2187951-2187960-CA,11-2187980-2187989-CA;MOTIFS=AC,CA;STRUC=<VC34768>	HPRC,HGSVC,1KG-ONT	Yes	0.044	Yes	NA,NA	NA	NA
chr11:2187925	351971	INS	377	0.8642	0.506	14	NA	NA	NA	NA	NA	NA	NA	NA	NA	No	ID=11-2187450-2187460-CA,11-2187483-2187496-CA,11-2187525-2187534-CA,11-2187558-2187567-CA,11-2187616-2187625-AC,11-2187628-2187637-CA,11-2187716-2187727-CA,11-2187735-2187745-AC,11-2187758-2187767-CA,11-2187773-2187783-AC,11-2187827-2187837-AC,11-2187837-2187846-CA,11-2187939-2187949-CA,11-2187951-2187960-CA,11-2187980-2187989-CA;MOTIFS=AC,CA;STRUC=<VC34768>	HPRC,HGSVC,1KG-ONT	Yes	0.044	Yes	NA,NA	NA	NA
chr11:2194081	351976	DEL	254	0.8867	0.4039	382	NA	NA	NA	NA	NA	NA	NA	NA	NA	No	ID=11-2194189-2194353-GGCCCTGTGTGCACACATGTGAGAGTCAGAGTGTGTGAGCCC,11-2194466-2194478-AGGG;MOTIFS=GGCCCTGTGTGCACACATGTGAGAGTCAGAGTGTGTGAGCCC,AGGG;STRUC=<VC34769>	HPRC,HGSVC	Yes	3.821	Yes	NA,NA	NA	NA
chr11:2194130	351977	DEL	130	0.8137	0.6658	6	NA	NA	NA	NA	NA	NA	NA	NA	NA	No	ID=11-2194189-2194353-GGCCCTGTGTGCACACATGTGAGAGTCAGAGTGTGTGAGCCC,11-2194466-2194478-AGGG;MOTIFS=GGCCCTGTGTGCACACATGTGAGAGTCAGAGTGTGTGAGCCC,AGGG;STRUC=<VC34769>	HPRC,HGSVC,1KG-ONT	No	4.345	Yes	NA,NA	NA	NA
chr11:2194147	351978	DEL	210	0.8689	0.5388	513	NA	NA	NA	NA	NA	NA	NA	NA	NA	No	ID=11-2194189-2194353-GGCCCTGTGTGCACACATGTGAGAGTCAGAGTGTGTGAGCCC,11-2194466-2194478-AGGG;MOTIFS=GGCCCTGTGTGCACACATGTGAGAGTCAGAGTGTGTGAGCCC,AGGG;STRUC=<VC34769>	HPRC,HGSVC,1KG-ONT	Yes	1.068	Yes	NA,NA	NA	NA
chr11:2194206	351979	DEL	168	0.8551	0.56	617	NA	NA	NA	NA	NA	NA	NA	NA	NA	No	ID=11-2194189-2194353-GGCCCTGTGTGCACACATGTGAGAGTCAGAGTGTGTGAGCCC,11-2194466-2194478-AGGG;MOTIFS=GGCCCTGTGTGCACACATGTGAGAGTCAGAGTGTGTGAGCCC,AGGG;STRUC=<VC34769>	HPRC,HGSVC,1KG-ONT	Yes	3.29	Yes	NA,NA	NA	NA
chr11:2196787	351980	DEL	55	0.8167	0.6663	83	NA	NA	NA	NA	NA	NA	NA	NA	NA	No	NA	HGSVC,1KG-ONT	No	0.249	Yes	NA,NA	NA	NA
chr11:2196856	351981	DEL	77	0.8341	0.6141	4	NA	NA	NA	NA	NA	NA	NA	NA	NA	No	NA	HPRC,HGSVC,1KG-ONT	Yes	0.713	Yes	NA,NA	NA	NA
chr11:2205482	351982	DEL	190	0.8068	0.6583	59	NA	NA	NA	NA	NA	NA	NA	NA	NA	No	NA	HPRC,HGSVC,1KG-ONT	No	0.088	Yes	NA,NA	NA	NA
chr11:2205957	351983	DEL	64	0.9058	0.348	1	NA	NA	NA	NA	NA	NA	NA	NA	NA	No	NA	1KG-ONT	No	0.183	No	NA,NA	NA	NA
chr11:2233828	351984	DEL	52	0.863	0.5149	3	NA	NA	NA	NA	NA	NA	NA	NA	NA	No	ID=11-2233713-2233727-TTAT,11-2233880-2233898-TATTT,11-2233863-2233915-TATTTTATTTTATTTTA,11-2233897-2233921-TATTT,11-2233919-2233946-TTATT;MOTIFS=TATTT,TATTTTATTTTATTTTA,TTAT,TTATT;STRUC=<VC34774>,ID=11-2233827-2233877-TTATT;MOTIFS=TTATT;STRUC=<TR532211>	NA	Yes	0.502	Yes	NA,NA	NA	NA
chr11:2238134	351987	INS	62	0.9369	0.2531	712	NA	NA	NA	NA	NA	NA	NA	NA	NA	No	NA	HPRC,HGSVC,1KG-ONT	Yes	1.997	Yes	NA,NA	NA	NA
chr11:2238134	351986	INS	61	0.8808	0.4432	1	NA	NA	NA	NA	NA	NA	NA	NA	NA	No	NA	HPRC,HGSVC,1KG-ONT	Yes	1.997	No	NA,NA	NA	NA
chr11:2291021	351988	DEL	56	0.8858	0.4198	2	NA	NA	NA	NA	NA	NA	NA	NA	NA	No	NA	HPRC,HGSVC,1KG-ONT	No	0.427	No	NA,NA	NA	NA
chr11:2291203	351989	DEL	56	0.8853	0.4497	14	NA	NA	NA	NA	NA	NA	NA	NA	NA	No	NA	HPRC,HGSVC,1KG-ONT	No	0.085	Yes	NA,NA	NA	NA
chr11:2291282	351990	DEL	483	0.8936	0.4058	104	NA	NA	NA	NA	NA	NA	NA	NA	NA	No	NA	HPRC,HGSVC,1KG-ONT	No	0.075	Yes	NA,NA	NA	NA
chr11:2291341	351991	DEL	56	0.8669	0.4668	2	NA	NA	NA	NA	NA	NA	NA	NA	NA	No	NA	HPRC,HGSVC,1KG-ONT	No	0.084	No	NA,NA	NA	NA
chr11:2291425	351992	DEL	54	0.9643	0.3067	5	NA	NA	NA	NA	NA	NA	NA	NA	NA	No	NA	HPRC,HGSVC,1KG-ONT	No	0.118	Yes	NA,NA	NA	NA
chr11:2291507	351993	INS	102	0.8043	0.6947	11	NA	NA	NA	NA	NA	NA	NA	NA	NA	No	NA	NA	No	0.142	Yes	NA,NA	NA	NA
chr11:2291549	351994	DEL	207	0.8838	0.4231	163	NA	NA	NA	NA	NA	NA	NA	NA	NA	No	NA	HPRC,HGSVC,1KG-ONT	No	0.074	Yes	NA,NA	NA	NA
chr11:2291703	351995	DEL	54	0.9071	0.3439	2	NA	NA	NA	NA	NA	NA	NA	NA	NA	No	NA	HPRC,HGSVC,1KG-ONT	No	0.958	No	NA,NA	NA	NA
chr11:2291856	351996	DEL	115	0.8608	0.505	2	NA	NA	NA	NA	NA	NA	NA	NA	NA	No	NA	HGSVC	No	0.077	No	NA,NA	NA	NA
chr11:2291921	351997	INS	214	0.8944	0.4324	32	NA	NA	NA	NA	NA	NA	NA	NA	NA	No	NA	HPRC,HGSVC	No	0.142	Yes	NA,NA	NA	NA
chr11:2291938	351998	DEL	112	0.8606	0.5067	2	NA	NA	NA	NA	NA	NA	NA	NA	NA	No	NA	HGSVC	No	0.133	Yes	NA,NA	NA	NA
chr11:2292426	351999	DEL	56	0.8911	0.4607	3	NA	NA	NA	NA	NA	NA	NA	NA	NA	No	NA	HPRC,HGSVC,1KG-ONT	No	0.198	Yes	NA,NA	NA	NA
chr11:2300104	352000	DEL	116	0.9178	0.5263	13	C11orf21(1.4039e-08,1.828)	NA	NA	NA	NA	NA	NA	NA	NA	No	ID=11-2300109-2300147-GGGTGGGCAGGGGTGTGTG;MOTIFS=GGGTGGGCAGGGGTGTGTG;STRUC=(GGGTGGGCAGGGGTGTGTG)n	HPRC,HGSVC	Yes	0.109	Yes	NA,NA	NA	NA
chr11:2300166	352001	DEL	59	0.8573	0.5864	19	C11orf21(1.4039e-08,1.828)	NA	NA	NA	NA	NA	NA	NA	NA	No	ID=11-2300109-2300147-GGGTGGGCAGGGGTGTGTG;MOTIFS=GGGTGGGCAGGGGTGTGTG;STRUC=(GGGTGGGCAGGGGTGTGTG)n	HPRC,HGSVC,1KG-ONT	No	0.148	Yes	NA,NA	NA	NA
chr11:2303709	352002	DEL	82	0.8633	0.5206	2	TSPAN32(1.5907e-16,1.649)	NA	NA	NA	NA	NA	NA	NA	NA	No	NA	NA	No	4.276	No	NA,NA	NA	NA
chr11:2308416	352003	DEL	136	0.9723	0.1272	998	TSPAN32(1.5907e-16,1.649)	NA	NA	NA	NA	NA	NA	NA	NA	No	ID=11-2308664-2308672-C;MOTIFS=C;STRUC=(C)n	HPRC,HGSVC,1KG-ONT	Yes	0.027	Yes	NA,NA	NA	NA
chr11:2308432	352004	DEL	68	0.8402	0.558	32	TSPAN32(1.5907e-16,1.649)	NA	NA	NA	NA	NA	NA	NA	NA	No	ID=11-2308664-2308672-C;MOTIFS=C;STRUC=(C)n	NA	Yes	0.028	Yes	NA,NA	NA	NA
chr11:2308463	352006	DEL	242	0.9339	0.233	13	TSPAN32(1.5907e-16,1.649)	NA	NA	NA	NA	NA	NA	NA	NA	No	ID=11-2308664-2308672-C;MOTIFS=C;STRUC=(C)n	HPRC,HGSVC,1KG-ONT	No	0.125	Yes	NA,NA	NA	NA
chr11:2308515	352007	DEL	135	0.9726	0.1029	51	TSPAN32(1.5907e-16,1.649)	NA	NA	NA	NA	NA	NA	NA	NA	No	ID=11-2308664-2308672-C;MOTIFS=C;STRUC=(C)n	HPRC,HGSVC,1KG-ONT	Yes	0.026	Yes	NA,NA	NA	NA
chr11:2332633	352008	DEL	50	0.8547	0.5071	187	NA	NA	NA	NA	NA	NA	NA	NA	NA	Yes	ID=11-2332615-2332623-G,11-2332665-2332673-G;MOTIFS=G;STRUC=<VC34793>	HPRC,HGSVC,1KG-ONT	No	0.031	Yes	NA,NA	NA	NA
chr11:2332742	352009	DEL	78	0.8685	0.6357	14	NA	NA	NA	NA	NA	NA	NA	NA	NA	Yes	ID=11-2332615-2332623-G,11-2332665-2332673-G;MOTIFS=G;STRUC=<VC34793>	NA	No	0.086	Yes	NA,NA	NA	NA
chr11:2332783	352010	DEL	127	0.9009	0.3518	224	NA	NA	NA	NA	NA	NA	NA	NA	NA	Yes	ID=11-2332615-2332623-G,11-2332665-2332673-G;MOTIFS=G;STRUC=<VC34793>	HPRC,HGSVC,1KG-ONT	No	0.02	Yes	NA,NA	NA	NA
chr11:2367226	352011	DEL	72	0.9196	0.3038	10	NA	NA	NA	NA	NA	NA	NA	NA	NA	No	NA	HPRC,HGSVC	No	2.635	Yes	NA,NA	NA	NA
chr11:2379351	352012	INS	62	0.9085	0.5328	3	CD81(0.35955,0.702)	CD81(0.35955,0.702)	NA	NA	NA	NA	NA	NA	NA	No	NA	HPRC,HGSVC,1KG-ONT	No	0.005	Yes	NA,NA	NA	NA
chr11:2379375	352014	DEL	62	0.9578	0.1757	70	CD81(0.35955,0.702)	CD81(0.35955,0.702)	NA	NA	NA	NA	NA	NA	NA	No	NA	HPRC,HGSVC,1KG-ONT	No	0.032	Yes	NA,NA	NA	NA
chr11:2379375	352013	INS	122	0.8173	0.6746	2	CD81(0.35955,0.702)	CD81(0.35955,0.702)	NA	NA	NA	NA	NA	NA	NA	No	NA	HPRC,HGSVC	No	0.005	No	NA,NA	NA	NA
chr11:2379385	352015	INS	215	0.8838	0.6205	1	CD81(0.35955,0.702)	CD81(0.35955,0.702)	NA	NA	NA	NA	NA	NA	NA	No	NA	HPRC,1KG-ONT	No	0.0	No	NA,NA	NA	NA
chr11:2379399	352017	INS	59	0.8133	0.6785	7	CD81(0.35955,0.702)	CD81(0.35955,0.702)	NA	NA	NA	NA	NA	NA	NA	No	NA	HPRC,HGSVC,1KG-ONT	No	0.005	No	NA,NA	NA	NA
chr11:2379399	352016	INS	64	0.848	0.5955	48	CD81(0.35955,0.702)	CD81(0.35955,0.702)	NA	NA	NA	NA	NA	NA	NA	No	NA	HPRC,HGSVC,1KG-ONT	No	0.005	Yes	NA,NA	NA	NA
chr11:2379428	352020	INS	60	0.8476	0.5611	76	CD81(0.35955,0.702)	CD81(0.35955,0.702)	NA	NA	NA	NA	NA	NA	NA	No	NA	HPRC,HGSVC,1KG-ONT	Yes	0.005	Yes	NA,NA	NA	NA
chr11:2379428	352019	INS	246	0.8708	0.501	9	CD81(0.35955,0.702)	CD81(0.35955,0.702)	NA	NA	NA	NA	NA	NA	NA	No	NA	HPRC,1KG-ONT	No	0.005	Yes	NA,NA	NA	NA
chr11:2379428	352018	INS	91	0.8503	0.5365	197	CD81(0.35955,0.702)	CD81(0.35955,0.702)	NA	NA	NA	NA	NA	NA	NA	No	NA	HPRC,HGSVC	No	0.005	Yes	NA,NA	NA	NA
chr11:2379450	352021	INS	65	0.8944	0.4426	27	CD81(0.35955,0.702)	CD81(0.35955,0.702)	NA	NA	NA	NA	NA	NA	NA	No	NA	HPRC,HGSVC,1KG-ONT	Yes	0.09	Yes	NA,NA	NA	NA
chr11:2379452	352022	INS	60	0.9743	0.1146	501	CD81(0.35955,0.702)	CD81(0.35955,0.702)	NA	NA	NA	NA	NA	NA	NA	No	NA	HPRC,HGSVC,1KG-ONT	Yes	0.09	Yes	NA,NA	NA	NA
chr11:2379478	352023	INS	64	0.8593	0.5411	3	CD81(0.35955,0.702)	CD81(0.35955,0.702)	NA	NA	NA	NA	NA	NA	NA	No	NA	HPRC,HGSVC,1KG-ONT	Yes	4.628	Yes	NA,NA	NA	NA
chr11:2384502	352024	DEL	51	0.8336	0.6174	4	CD81(0.35955,0.702)	CD81(0.35955,0.702)	NA	NA	NA	NA	NA	NA	enhancer	No	NA	NA	No	0.191	No	NA,NA	NA	NA
chr11:2385603	352027	INS	331	0.8888	0.3881	203	CD81(0.35955,0.702)	CD81(0.35955,0.702)	NA	NA	NA	NA	NA	NA	promoter	No	NA	HPRC,HGSVC,1KG-ONT	Yes	0.045	Yes	NA,NA	NA	NA
chr11:2385603	352026	INS	136	0.8534	0.5458	165	CD81(0.35955,0.702)	CD81(0.35955,0.702)	NA	NA	NA	NA	NA	NA	promoter	No	NA	HPRC,HGSVC,1KG-ONT	Yes	0.045	Yes	NA,NA	NA	NA
chr11:2385603	352025	INS	105	0.8297	0.636	2	CD81(0.35955,0.702)	CD81(0.35955,0.702)	NA	NA	NA	NA	NA	NA	promoter	No	NA	HPRC,HGSVC,1KG-ONT	Yes	0.045	No	NA,NA	NA	NA
chr11:2385603	352028	DEL	62	0.9749	0.1119	692	CD81(0.35955,0.702)	CD81(0.35955,0.702)	NA	NA	NA	NA	NA	NA	promoter	No	NA	HPRC,HGSVC,1KG-ONT	No	0.073	Yes	NA,NA	NA	NA
chr11:2385604	352029	INS	152	0.8596	0.5404	247	CD81(0.35955,0.702)	CD81(0.35955,0.702)	NA	NA	NA	NA	NA	NA	promoter	No	NA	HPRC,HGSVC,1KG-ONT	Yes	0.045	Yes	NA,NA	NA	NA
chr11:2385620	352030	INS	184	0.802	0.6994	42	CD81(0.35955,0.702)	CD81(0.35955,0.702)	NA	NA	NA	NA	NA	NA	promoter	No	NA	HPRC,HGSVC,1KG-ONT	Yes	0.045	Yes	NA,NA	NA	NA
chr11:2385628	352031	DEL	63	0.966	0.227	40	CD81(0.35955,0.702)	CD81(0.35955,0.702)	NA	NA	NA	NA	NA	NA	promoter	No	NA	HPRC,HGSVC,1KG-ONT	No	0.057	Yes	NA,NA	NA	NA
chr11:2385665	352032	INS	79	0.8456	0.5983	2	CD81(0.35955,0.702)	CD81(0.35955,0.702)	NA	NA	NA	NA	NA	NA	promoter	No	NA	HPRC,HGSVC	Yes	0.045	No	NA,NA	NA	NA
chr11:2421956	352033	INS	118	0.8645	0.472	1	TRPM5(1.3943e-47,1.345)	NA	NA	NA	NA	NA	NA	NA	NA	No	NA	NA	Yes	0.135	No	NA,NA	NA	NA
chr11:2421981	352034	DEL	59	0.8892	0.3782	1	TRPM5(1.3943e-47,1.345)	NA	NA	NA	NA	NA	NA	NA	NA	No	NA	1KG-ONT	No	0.105	No	NA,NA	NA	NA
chr11:2422013	352035	INS	60	0.9709	0.1356	401	TRPM5(1.3943e-47,1.345)	NA	NA	NA	NA	NA	NA	NA	NA	No	NA	HPRC,HGSVC,1KG-ONT	Yes	1.9	Yes	NA,NA	NA	NA
chr11:2422032	352036	INS	64	0.8697	0.4815	33	TRPM5(1.3943e-47,1.345)	NA	NA	NA	NA	NA	NA	NA	NA	No	NA	HPRC,HGSVC,1KG-ONT	Yes	1.9	Yes	NA,NA	NA	NA
chr11:2422055	352038	DEL	60	0.8228	0.6903	1	TRPM5(1.3943e-47,1.345)	NA	NA	NA	NA	NA	NA	NA	NA	No	NA	1KG-ONT	No	0.125	No	NA,NA	NA	NA
chr11:2422055	352037	INS	60	0.9022	0.3558	53	TRPM5(1.3943e-47,1.345)	NA	NA	NA	NA	NA	NA	NA	NA	No	NA	HPRC,HGSVC,1KG-ONT	Yes	1.9	Yes	NA,NA	NA	NA
chr11:2427119	352039	INS	2514	0.8623	0.4897	1	NA	NA	NA	NA	NA	NA	NA	NA	NA	No	NA	NA	No	1.9	No	NA,NA	NA	NA
chr11:2429061	352040	DEL	441	0.8522	0.6222	11	NA	NA	NA	NA	NA	NA	NA	NA	NA	No	ID=11-2429069-2429081-GTG;MOTIFS=GTG;STRUC=<TR532455>,ID=11-2429102-2429111-ATG;MOTIFS=ATG;STRUC=<TR532456>,ID=11-2429109-2429119-TGG;MOTIFS=TGG;STRUC=<TR532457>,ID=11-2429136-2429145-GTG;MOTIFS=GTG;STRUC=<TR532458>,ID=11-2429223-2429234-TGG;MOTIFS=TGG;STRUC=<TR532459>,ID=11-2429272-2429282-TGA;MOTIFS=TGA;STRUC=<TR532460>,ID=11-2429283-2429294-GTG;MOTIFS=GTG;STRUC=<TR532461>,ID=11-2429302-2429313-TGC;MOTIFS=TGC;STRUC=<TR532462>,ID=11-2429314-2429325-TGG;MOTIFS=TGG;STRUC=<TR532463>,ID=11-2429323-2429332-TGA;MOTIFS=TGA;STRUC=<TR532464>,ID=11-2429335-2429344-TGA;MOTIFS=TGA;STRUC=<TR532465>,ID=11-2429352-2429361-ATG;MOTIFS=ATG;STRUC=<TR532466>,ID=11-2429359-2429370-TGG;MOTIFS=TGG;STRUC=<TR532467>,ID=11-2429415-2429425-TGA;MOTIFS=TGA;STRUC=<TR532468>	NA	No	0.297	Yes	NA,NA	NA	NA
chr11:2430583	352041	INS	75	0.8549	0.5501	2	NA	NA	NA	NA	NA	NA	NA	NA	NA	No	ID=11-2430517-2430528-ATG,11-2430590-2430603-TGG,11-2430605-2430616-TGG,11-2430665-2430678-TGG,11-2430680-2430691-TGG,11-2430710-2430720-TGG,11-2430731-2430746-TGA,11-2430746-2430759-TGG,11-2430761-2430772-TGG,11-2430785-2430798-TGG,11-2430809-2430827-TGA,11-2430827-2430840-TGG,11-2430842-2430853-TGG,11-2430866-2430879-TGG;MOTIFS=ATG,TGA,TGG;STRUC=<VC34801>	HPRC,HGSVC,1KG-ONT	No	0.439	No	NA,NA	NA	NA
chr11:2430658	352042	INS	159	0.8789	0.4374	125	NA	NA	NA	NA	NA	NA	NA	NA	NA	No	ID=11-2430517-2430528-ATG,11-2430590-2430603-TGG,11-2430605-2430616-TGG,11-2430665-2430678-TGG,11-2430680-2430691-TGG,11-2430710-2430720-TGG,11-2430731-2430746-TGA,11-2430746-2430759-TGG,11-2430761-2430772-TGG,11-2430785-2430798-TGG,11-2430809-2430827-TGA,11-2430827-2430840-TGG,11-2430842-2430853-TGG,11-2430866-2430879-TGG;MOTIFS=ATG,TGA,TGG;STRUC=<VC34801>	HPRC,HGSVC,1KG-ONT	Yes	0.121	Yes	NA,NA	NA	NA
chr11:2430710	352044	INS	60	0.9551	0.4077	1	NA	NA	NA	NA	NA	NA	NA	NA	NA	No	ID=11-2430517-2430528-ATG,11-2430590-2430603-TGG,11-2430605-2430616-TGG,11-2430665-2430678-TGG,11-2430680-2430691-TGG,11-2430710-2430720-TGG,11-2430731-2430746-TGA,11-2430746-2430759-TGG,11-2430761-2430772-TGG,11-2430785-2430798-TGG,11-2430809-2430827-TGA,11-2430827-2430840-TGG,11-2430842-2430853-TGG,11-2430866-2430879-TGG;MOTIFS=ATG,TGA,TGG;STRUC=<VC34801>	HPRC,HGSVC,1KG-ONT	Yes	0.121	No	NA,NA	NA	NA
chr11:2430710	352045	INS	73	0.8708	0.4841	7	NA	NA	NA	NA	NA	NA	NA	NA	NA	No	ID=11-2430517-2430528-ATG,11-2430590-2430603-TGG,11-2430605-2430616-TGG,11-2430665-2430678-TGG,11-2430680-2430691-TGG,11-2430710-2430720-TGG,11-2430731-2430746-TGA,11-2430746-2430759-TGG,11-2430761-2430772-TGG,11-2430785-2430798-TGG,11-2430809-2430827-TGA,11-2430827-2430840-TGG,11-2430842-2430853-TGG,11-2430866-2430879-TGG;MOTIFS=ATG,TGA,TGG;STRUC=<VC34801>	HPRC,HGSVC,1KG-ONT	Yes	0.121	Yes	NA,NA	NA	NA
chr11:2430710	352046	DEL	78	0.8943	0.3999	3	NA	NA	NA	NA	NA	NA	NA	NA	NA	No	ID=11-2430517-2430528-ATG,11-2430590-2430603-TGG,11-2430605-2430616-TGG,11-2430665-2430678-TGG,11-2430680-2430691-TGG,11-2430710-2430720-TGG,11-2430731-2430746-TGA,11-2430746-2430759-TGG,11-2430761-2430772-TGG,11-2430785-2430798-TGG,11-2430809-2430827-TGA,11-2430827-2430840-TGG,11-2430842-2430853-TGG,11-2430866-2430879-TGG;MOTIFS=ATG,TGA,TGG;STRUC=<VC34801>	HPRC,HGSVC,1KG-ONT	No	0.332	No	NA,NA	NA	NA
chr11:2430710	352043	INS	77	0.8677	0.5094	130	NA	NA	NA	NA	NA	NA	NA	NA	NA	No	ID=11-2430517-2430528-ATG,11-2430590-2430603-TGG,11-2430605-2430616-TGG,11-2430665-2430678-TGG,11-2430680-2430691-TGG,11-2430710-2430720-TGG,11-2430731-2430746-TGA,11-2430746-2430759-TGG,11-2430761-2430772-TGG,11-2430785-2430798-TGG,11-2430809-2430827-TGA,11-2430827-2430840-TGG,11-2430842-2430853-TGG,11-2430866-2430879-TGG;MOTIFS=ATG,TGA,TGG;STRUC=<VC34801>	HPRC,HGSVC,1KG-ONT	Yes	0.121	Yes	NA,NA	NA	NA
chr11:2430746	352049	INS	247	0.879	0.4459	7	NA	NA	NA	NA	NA	NA	NA	NA	NA	No	ID=11-2430517-2430528-ATG,11-2430590-2430603-TGG,11-2430605-2430616-TGG,11-2430665-2430678-TGG,11-2430680-2430691-TGG,11-2430710-2430720-TGG,11-2430731-2430746-TGA,11-2430746-2430759-TGG,11-2430761-2430772-TGG,11-2430785-2430798-TGG,11-2430809-2430827-TGA,11-2430827-2430840-TGG,11-2430842-2430853-TGG,11-2430866-2430879-TGG;MOTIFS=ATG,TGA,TGG;STRUC=<VC34801>	NA	Yes	0.121	No	NA,NA	NA	NA
chr11:2430746	352048	INS	165	0.8175	0.6649	2	NA	NA	NA	NA	NA	NA	NA	NA	NA	No	ID=11-2430517-2430528-ATG,11-2430590-2430603-TGG,11-2430605-2430616-TGG,11-2430665-2430678-TGG,11-2430680-2430691-TGG,11-2430710-2430720-TGG,11-2430731-2430746-TGA,11-2430746-2430759-TGG,11-2430761-2430772-TGG,11-2430785-2430798-TGG,11-2430809-2430827-TGA,11-2430827-2430840-TGG,11-2430842-2430853-TGG,11-2430866-2430879-TGG;MOTIFS=ATG,TGA,TGG;STRUC=<VC34801>	HPRC,HGSVC,1KG-ONT	Yes	0.121	No	NA,NA	NA	NA
chr11:2430746	352047	INS	123	0.818	0.6263	2	NA	NA	NA	NA	NA	NA	NA	NA	NA	No	ID=11-2430517-2430528-ATG,11-2430590-2430603-TGG,11-2430605-2430616-TGG,11-2430665-2430678-TGG,11-2430680-2430691-TGG,11-2430710-2430720-TGG,11-2430731-2430746-TGA,11-2430746-2430759-TGG,11-2430761-2430772-TGG,11-2430785-2430798-TGG,11-2430809-2430827-TGA,11-2430827-2430840-TGG,11-2430842-2430853-TGG,11-2430866-2430879-TGG;MOTIFS=ATG,TGA,TGG;STRUC=<VC34801>	HPRC,HGSVC,1KG-ONT	Yes	0.121	Yes	NA,NA	NA	NA
chr11:2430752	352051	INS	78	0.8139	0.6472	6	NA	NA	NA	NA	NA	NA	NA	NA	NA	No	ID=11-2430517-2430528-ATG,11-2430590-2430603-TGG,11-2430605-2430616-TGG,11-2430665-2430678-TGG,11-2430680-2430691-TGG,11-2430710-2430720-TGG,11-2430731-2430746-TGA,11-2430746-2430759-TGG,11-2430761-2430772-TGG,11-2430785-2430798-TGG,11-2430809-2430827-TGA,11-2430827-2430840-TGG,11-2430842-2430853-TGG,11-2430866-2430879-TGG;MOTIFS=ATG,TGA,TGG;STRUC=<VC34801>	HPRC,HGSVC,1KG-ONT	Yes	0.121	Yes	NA,NA	NA	NA
chr11:2430752	352050	INS	83	0.8543	0.5423	23	NA	NA	NA	NA	NA	NA	NA	NA	NA	No	ID=11-2430517-2430528-ATG,11-2430590-2430603-TGG,11-2430605-2430616-TGG,11-2430665-2430678-TGG,11-2430680-2430691-TGG,11-2430710-2430720-TGG,11-2430731-2430746-TGA,11-2430746-2430759-TGG,11-2430761-2430772-TGG,11-2430785-2430798-TGG,11-2430809-2430827-TGA,11-2430827-2430840-TGG,11-2430842-2430853-TGG,11-2430866-2430879-TGG;MOTIFS=ATG,TGA,TGG;STRUC=<VC34801>	HPRC,HGSVC,1KG-ONT	Yes	0.121	Yes	NA,NA	NA	NA
chr11:2430827	352052	DEL	72	0.9186	0.3024	15	NA	NA	NA	NA	NA	NA	NA	NA	NA	No	ID=11-2430517-2430528-ATG,11-2430590-2430603-TGG,11-2430605-2430616-TGG,11-2430665-2430678-TGG,11-2430680-2430691-TGG,11-2430710-2430720-TGG,11-2430731-2430746-TGA,11-2430746-2430759-TGG,11-2430761-2430772-TGG,11-2430785-2430798-TGG,11-2430809-2430827-TGA,11-2430827-2430840-TGG,11-2430842-2430853-TGG,11-2430866-2430879-TGG;MOTIFS=ATG,TGA,TGG;STRUC=<VC34801>	HPRC,HGSVC,1KG-ONT	No	0.233	Yes	NA,NA	NA	NA
chr11:2531167	352053	DEL	88	0.8927	0.4381	1	KCNQ1(1.0954e-12,0.915)	KCNQ1(1.0954e-12,0.915)	NA	KCNQ1(1.0954e-12,0.915)	NA	NA	NA	NA	NA	No	ID=11-2531167-2531315-AGACGTGCCCTGGGCTCCACATGCCCGTCTGCAGCTCGAGAATT;MOTIFS=AGACGTGCCCTGGGCTCCACATGCCCGTCTGCAGCTCGAGAATT;STRUC=(AGACGTGCCCTGGGCTCCACATGCCCGTCTGCAGCTCGAGAATT)n	NA	No	0.194	No	NA,NA	NA	NA
chr11:2536690	352054	DEL	1063	0.8586	0.5313	36	KCNQ1(1.0954e-12,0.915)	KCNQ1(1.0954e-12,0.915)	NA	KCNQ1(1.0954e-12,0.915)	NA	NA	NA	NA	NA	No	ID=11-2537185-2537194-TG;MOTIFS=TG;STRUC=<TR532637>,ID=11-2537702-2537711-TTG;MOTIFS=TTG;STRUC=<TR532638>,ID=11-2537732-2537743-GA;MOTIFS=GA;STRUC=<TR532639>	1KG-ONT	Yes	0.397	Yes	NA,NA	NA	NA
chr11:2544310	352055	INS	56	0.962	0.2778	8	KCNQ1(1.0954e-12,0.915)	KCNQ1(1.0954e-12,0.915)	NA	KCNQ1(1.0954e-12,0.915)	NA	NA	NA	NA	NA	No	ID=11-2544225-2544237-AT,11-2544236-2544249-TG,11-2544248-2544259-TA,11-2544258-2544271-TG,11-2544270-2544279-TA,11-2544280-2544296-TGTA,11-2544282-2544293-TA,11-2544302-2544326-TGTA,11-2544324-2544333-TA,11-2544344-2544383-TGTATATATATG,11-2544346-2544355-TA,11-2544358-2544367-TA,11-2544370-2544379-TA,11-2544400-2544409-TG,11-2544408-2544421-TA;MOTIFS=TGTATATATATG,TA,TG,AT,TGTA;STRUC=<VC34815>	HPRC,1KG-ONT	No	0.182	Yes	NA,NA	NA	NA
chr11:2552679	352056	DEL	63	0.9369	0.2606	42	KCNQ1(1.0954e-12,0.915)	KCNQ1(1.0954e-12,0.915)	NA	KCNQ1(1.0954e-12,0.915)	NA	NA	NA	NA	NA	No	NA	HPRC	No	2.142	Yes	NA,NA	NA	NA
chr11:2560556	352057	INS	136	0.8108	0.6869	1	KCNQ1(1.0954e-12,0.915)	KCNQ1(1.0954e-12,0.915)	NA	KCNQ1(1.0954e-12,0.915)	NA	NA	NA	NA	NA	No	NA	NA	No	0.148	No	NA,NA	NA	NA
chr11:2570167	352058	DEL	72	0.8673	0.4483	50	KCNQ1(1.0954e-12,0.915)	KCNQ1(1.0954e-12,0.915)	NA	KCNQ1(1.0954e-12,0.915)	NA	NA	NA	NA	NA	No	NA	HPRC,HGSVC,1KG-ONT	No	0.05	Yes	NA,NA	NA	NA
chr11:2570239	352059	INS	72	0.852	0.5358	35	KCNQ1(1.0954e-12,0.915)	KCNQ1(1.0954e-12,0.915)	NA	KCNQ1(1.0954e-12,0.915)	NA	NA	NA	NA	NA	No	NA	HPRC	No	0.031	Yes	NA,NA	NA	NA
chr11:2699414	352060	DEL	52	0.8942	0.5694	1	KCNQ1(1.0954e-12,0.915),KCNQ1OT1(NA,NA)	KCNQ1(1.0954e-12,0.915),KCNQ1OT1(NA,NA)	NA	KCNQ1(1.0954e-12,0.915)	NA	NA	NA	NA	enhancer	No	NA	HPRC	No	0.183	No	NA,NA	NA	NA
chr11:2699459	352061	DEL	55	0.876	0.4786	3	KCNQ1(1.0954e-12,0.915),KCNQ1OT1(NA,NA)	KCNQ1(1.0954e-12,0.915),KCNQ1OT1(NA,NA)	NA	KCNQ1(1.0954e-12,0.915)	NA	NA	NA	NA	enhancer	No	NA	HPRC	No	0.185	No	NA,NA	NA	NA
chr11:2699617	352062	INS	52	0.8374	0.5813	2	KCNQ1(1.0954e-12,0.915),KCNQ1OT1(NA,NA)	KCNQ1(1.0954e-12,0.915),KCNQ1OT1(NA,NA)	NA	KCNQ1(1.0954e-12,0.915)	NA	NA	NA	NA	enhancer	No	NA	NA	No	0.126	No	NA,NA	NA	NA
chr11:2699733	352063	DEL	132	0.8026	0.678	1	KCNQ1(1.0954e-12,0.915),KCNQ1OT1(NA,NA)	KCNQ1(1.0954e-12,0.915),KCNQ1OT1(NA,NA)	NA	KCNQ1(1.0954e-12,0.915)	NA	NA	NA	NA	enhancer	No	NA	NA	Yes	0.246	No	NA,NA	NA	NA
chr11:2733814	352065	INS	66	0.8649	0.4974	3	KCNQ1(1.0954e-12,0.915)	KCNQ1(1.0954e-12,0.915)	NA	KCNQ1(1.0954e-12,0.915)	NA	NA	NA	NA	enhancer	No	ID=11-2733774-2733815-CA,11-2733814-2733820-CT,11-2733822-2733857-CT;MOTIFS=CA,CT;STRUC=<VC34824>	HPRC,HGSVC	No	1.894	Yes	NA,NA	NA	NA
chr11:2733814	352064	INS	62	0.8997	0.3779	14	KCNQ1(1.0954e-12,0.915)	KCNQ1(1.0954e-12,0.915)	NA	KCNQ1(1.0954e-12,0.915)	NA	NA	NA	NA	enhancer	No	ID=11-2733774-2733815-CA,11-2733814-2733820-CT,11-2733822-2733857-CT;MOTIFS=CA,CT;STRUC=<VC34824>	HPRC,HGSVC	No	1.894	Yes	NA,NA	NA	NA
chr11:2733814	352074	INS	53	0.844	0.5719	17	KCNQ1(1.0954e-12,0.915)	KCNQ1(1.0954e-12,0.915)	NA	KCNQ1(1.0954e-12,0.915)	NA	NA	NA	NA	enhancer	No	ID=11-2733774-2733815-CA,11-2733814-2733820-CT,11-2733822-2733857-CT;MOTIFS=CA,CT;STRUC=<VC34824>	HPRC,HGSVC	No	1.894	Yes	NA,NA	NA	NA
chr11:2733814	352073	INS	60	0.8649	0.4786	4	KCNQ1(1.0954e-12,0.915)	KCNQ1(1.0954e-12,0.915)	NA	KCNQ1(1.0954e-12,0.915)	NA	NA	NA	NA	enhancer	No	ID=11-2733774-2733815-CA,11-2733814-2733820-CT,11-2733822-2733857-CT;MOTIFS=CA,CT;STRUC=<VC34824>	HPRC,HGSVC	No	1.894	Yes	NA,NA	NA	NA
chr11:2733814	352072	INS	50	0.8492	0.5962	56	KCNQ1(1.0954e-12,0.915)	KCNQ1(1.0954e-12,0.915)	NA	KCNQ1(1.0954e-12,0.915)	NA	NA	NA	NA	enhancer	No	ID=11-2733774-2733815-CA,11-2733814-2733820-CT,11-2733822-2733857-CT;MOTIFS=CA,CT;STRUC=<VC34824>	HPRC,HGSVC	No	1.894	Yes	NA,NA	NA	NA
chr11:2733814	352071	INS	56	0.8789	0.454	3	KCNQ1(1.0954e-12,0.915)	KCNQ1(1.0954e-12,0.915)	NA	KCNQ1(1.0954e-12,0.915)	NA	NA	NA	NA	enhancer	No	ID=11-2733774-2733815-CA,11-2733814-2733820-CT,11-2733822-2733857-CT;MOTIFS=CA,CT;STRUC=<VC34824>	HPRC,HGSVC	No	1.894	Yes	NA,NA	NA	NA
chr11:2733814	352070	INS	58	0.8463	0.6096	21	KCNQ1(1.0954e-12,0.915)	KCNQ1(1.0954e-12,0.915)	NA	KCNQ1(1.0954e-12,0.915)	NA	NA	NA	NA	enhancer	No	ID=11-2733774-2733815-CA,11-2733814-2733820-CT,11-2733822-2733857-CT;MOTIFS=CA,CT;STRUC=<VC34824>	HPRC,HGSVC	No	1.894	Yes	NA,NA	NA	NA
chr11:2733814	352069	INS	54	0.874	0.4548	21	KCNQ1(1.0954e-12,0.915)	KCNQ1(1.0954e-12,0.915)	NA	KCNQ1(1.0954e-12,0.915)	NA	NA	NA	NA	enhancer	No	ID=11-2733774-2733815-CA,11-2733814-2733820-CT,11-2733822-2733857-CT;MOTIFS=CA,CT;STRUC=<VC34824>	HPRC,HGSVC	No	1.894	No	NA,NA	NA	NA
chr11:2733814	352068	INS	52	0.8128	0.6639	27	KCNQ1(1.0954e-12,0.915)	KCNQ1(1.0954e-12,0.915)	NA	KCNQ1(1.0954e-12,0.915)	NA	NA	NA	NA	enhancer	No	ID=11-2733774-2733815-CA,11-2733814-2733820-CT,11-2733822-2733857-CT;MOTIFS=CA,CT;STRUC=<VC34824>	HPRC,HGSVC	No	1.894	Yes	NA,NA	NA	NA
chr11:2733814	352067	INS	56	0.83	0.6257	34	KCNQ1(1.0954e-12,0.915)	KCNQ1(1.0954e-12,0.915)	NA	KCNQ1(1.0954e-12,0.915)	NA	NA	NA	NA	enhancer	No	ID=11-2733774-2733815-CA,11-2733814-2733820-CT,11-2733822-2733857-CT;MOTIFS=CA,CT;STRUC=<VC34824>	HPRC,HGSVC	No	1.894	Yes	NA,NA	NA	NA
chr11:2733814	352066	INS	72	0.9114	0.3668	2	KCNQ1(1.0954e-12,0.915)	KCNQ1(1.0954e-12,0.915)	NA	KCNQ1(1.0954e-12,0.915)	NA	NA	NA	NA	enhancer	No	ID=11-2733774-2733815-CA,11-2733814-2733820-CT,11-2733822-2733857-CT;MOTIFS=CA,CT;STRUC=<VC34824>	HPRC,HGSVC	No	1.894	No	NA,NA	NA	NA
chr11:2738208	352075	INS	53	0.8606	0.5371	43	KCNQ1(1.0954e-12,0.915)	KCNQ1(1.0954e-12,0.915)	NA	KCNQ1(1.0954e-12,0.915)	NA	NA	NA	NA	NA	No	NA	HPRC,HGSVC,1KG-ONT	No	0.135	Yes	NA,NA	NA	NA
chr11:2749570	352076	INS	124	0.8385	0.5769	238	KCNQ1(1.0954e-12,0.915)	KCNQ1(1.0954e-12,0.915)	NA	KCNQ1(1.0954e-12,0.915)	NA	NA	NA	NA	NA	No	ID=11-2749641-2749663-A;MOTIFS=A;STRUC=(A)n	HPRC,HGSVC,1KG-ONT	Yes	0.142	Yes	NA,NA	NA	NA
chr11:2793406	352077	DEL	71	0.9266	0.3004	206	KCNQ1(1.0954e-12,0.915)	KCNQ1(1.0954e-12,0.915)	NA	KCNQ1(1.0954e-12,0.915)	NA	NA	NA	NA	NA	No	NA	HPRC,HGSVC,1KG-ONT	No	0.074	Yes	NA,NA	NA	NA
chr11:2836005	352078	DEL	1118	0.873	0.4613	1	KCNQ1(1.0954e-12,0.915)	KCNQ1(1.0954e-12,0.915)	NA	KCNQ1(1.0954e-12,0.915)	NA	NA	NA	NA	enhancer	No	ID=11-2836291-2836300-CTG;MOTIFS=CTG;STRUC=<TR532964>	NA	Yes	0.537	No	NA,NA	NA	NA
chr11:2856500	352079	DEL	73	0.8702	0.4724	708	NA	NA	NA	NA	NA	NA	NA	NA	NA	No	NA	HPRC,HGSVC,1KG-ONT	No	0.259	Yes	NA,NA	NA	NA
chr11:2856557	352080	DEL	72	0.9343	0.2559	79	NA	NA	NA	NA	NA	NA	NA	NA	NA	No	NA	HPRC,HGSVC,1KG-ONT	No	0.125	Yes	NA,NA	NA	NA
chr11:2897837	352081	DEL	69	0.9501	0.2089	458	SLC22A18AS(0.0030462,1.453)	NA	NA	NA	NA	NA	NA	NA	NA	No	NA	HPRC,HGSVC,1KG-ONT	No	0.196	Yes	NA,NA	NA	NA
chr11:2897865	352082	DEL	61	0.8661	0.4912	1	SLC22A18AS(0.0030462,1.453)	NA	NA	NA	NA	NA	NA	NA	NA	No	NA	HPRC,HGSVC,1KG-ONT	No	0.196	No	NA,NA	NA	NA
chr11:2912586	352083	DEL	67	0.8989	0.3614	1	SLC22A18(1.1419e-11,1.362)	SLC22A18(1.1419e-11,1.362)	NA	NA	NA	NA	NA	NA	enhancer	No	ID=11-2912597-2912606-GGA;MOTIFS=GGA;STRUC=<TR533065>	1KG-ONT	No	5.229	No	NA,NA	NA	NA
chr11:2917012	352084	INS	60	0.8451	0.5962	6	SLC22A18(1.1419e-11,1.362)	SLC22A18(1.1419e-11,1.362)	NA	NA	NA	NA	NA	NA	NA	No	NA	HGSVC	Yes	0.043	Yes	NA,NA	NA	NA
chr11:2917024	352085	INS	90	0.8108	0.6968	1	SLC22A18(1.1419e-11,1.362)	SLC22A18(1.1419e-11,1.362)	NA	NA	NA	NA	NA	NA	NA	No	NA	1KG-ONT	Yes	0.135	No	NA,NA	NA	NA
chr11:2921534	352086	DEL	129	0.884	0.4386	46	SLC22A18(1.1419e-11,1.362)	SLC22A18(1.1419e-11,1.362)	NA	NA	NA	NA	NA	NA	NA	No	ID=11-2921552-2921837-AGCCTGTCCCACCGAGCCCATCCCCGGGAGCAGCCTGCGGCCG;MOTIFS=AGCCTGTCCCACCGAGCCCATCCCCGGGAGCAGCCTGCGGCCG;STRUC=<TR533072>	HPRC,HGSVC,1KG-ONT	No	0.035	Yes	NA,NA	NA	NA
chr11:2921534	352087	DEL	172	0.8055	0.6845	239	SLC22A18(1.1419e-11,1.362)	SLC22A18(1.1419e-11,1.362)	NA	NA	NA	NA	NA	NA	NA	No	ID=11-2921552-2921837-AGCCTGTCCCACCGAGCCCATCCCCGGGAGCAGCCTGCGGCCG;MOTIFS=AGCCTGTCCCACCGAGCCCATCCCCGGGAGCAGCCTGCGGCCG;STRUC=<TR533072>	HPRC,HGSVC,1KG-ONT	No	0.029	Yes	NA,NA	NA	NA
chr11:2921552	352095	DEL	215	0.9628	0.3323	51	SLC22A18(1.1419e-11,1.362)	SLC22A18(1.1419e-11,1.362)	NA	NA	NA	NA	NA	NA	NA	No	ID=11-2921552-2921837-AGCCTGTCCCACCGAGCCCATCCCCGGGAGCAGCCTGCGGCCG;MOTIFS=AGCCTGTCCCACCGAGCCCATCCCCGGGAGCAGCCTGCGGCCG;STRUC=<TR533072>	HPRC,HGSVC,1KG-ONT	No	0.029	Yes	NA,NA	NA	NA
chr11:2921552	352094	DEL	86	0.8347	0.5958	254	SLC22A18(1.1419e-11,1.362)	SLC22A18(1.1419e-11,1.362)	NA	NA	NA	NA	NA	NA	NA	No	ID=11-2921552-2921837-AGCCTGTCCCACCGAGCCCATCCCCGGGAGCAGCCTGCGGCCG;MOTIFS=AGCCTGTCCCACCGAGCCCATCCCCGGGAGCAGCCTGCGGCCG;STRUC=<TR533072>	HPRC,HGSVC	No	0.039	Yes	NA,NA	NA	NA
chr11:2921552	352093	INS	559	0.8465	0.5455	3	SLC22A18(1.1419e-11,1.362)	SLC22A18(1.1419e-11,1.362)	NA	NA	NA	NA	NA	NA	NA	No	NA	HPRC,HGSVC	No	0.135	No	NA,NA	NA	NA
chr11:2921552	352092	INS	602	0.8421	0.69	5	SLC22A18(1.1419e-11,1.362)	SLC22A18(1.1419e-11,1.362)	NA	NA	NA	NA	NA	NA	NA	No	NA	HPRC,HGSVC	No	0.135	Yes	NA,NA	NA	NA
chr11:2921552	352091	INS	516	0.8818	0.4669	25	SLC22A18(1.1419e-11,1.362)	SLC22A18(1.1419e-11,1.362)	NA	NA	NA	NA	NA	NA	NA	No	NA	HPRC,HGSVC,1KG-ONT	No	0.135	Yes	NA,NA	NA	NA
chr11:2921552	352090	INS	473	0.8732	0.5378	9	SLC22A18(1.1419e-11,1.362)	SLC22A18(1.1419e-11,1.362)	NA	NA	NA	NA	NA	NA	NA	No	NA	HPRC,HGSVC,1KG-ONT	No	0.135	Yes	NA,NA	NA	NA
chr11:2921552	352089	INS	301	0.8699	0.4727	5	SLC22A18(1.1419e-11,1.362)	SLC22A18(1.1419e-11,1.362)	NA	NA	NA	NA	NA	NA	NA	No	NA	HGSVC,1KG-ONT	No	0.135	No	NA,NA	NA	NA
chr11:2921552	352088	INS	258	0.9401	0.2662	2	SLC22A18(1.1419e-11,1.362)	SLC22A18(1.1419e-11,1.362)	NA	NA	NA	NA	NA	NA	NA	No	NA	HGSVC,1KG-ONT	No	0.135	Yes	NA,NA	NA	NA
chr11:2921568	352096	INS	86	0.8411	0.584	38	SLC22A18(1.1419e-11,1.362)	SLC22A18(1.1419e-11,1.362)	NA	NA	NA	NA	NA	NA	NA	No	ID=11-2921552-2921837-AGCCTGTCCCACCGAGCCCATCCCCGGGAGCAGCCTGCGGCCG;MOTIFS=AGCCTGTCCCACCGAGCCCATCCCCGGGAGCAGCCTGCGGCCG;STRUC=<TR533072>	HGSVC	No	0.135	Yes	NA,NA	NA	NA
chr11:2921568	352097	INS	129	0.813	0.6572	5	SLC22A18(1.1419e-11,1.362)	SLC22A18(1.1419e-11,1.362)	NA	NA	NA	NA	NA	NA	NA	No	ID=11-2921552-2921837-AGCCTGTCCCACCGAGCCCATCCCCGGGAGCAGCCTGCGGCCG;MOTIFS=AGCCTGTCCCACCGAGCCCATCCCCGGGAGCAGCCTGCGGCCG;STRUC=<TR533072>	HGSVC	No	0.135	No	NA,NA	NA	NA
chr11:2921655	352098	INS	387	0.8625	0.4831	2	SLC22A18(1.1419e-11,1.362)	SLC22A18(1.1419e-11,1.362)	NA	NA	NA	NA	NA	NA	NA	No	ID=11-2921552-2921837-AGCCTGTCCCACCGAGCCCATCCCCGGGAGCAGCCTGCGGCCG;MOTIFS=AGCCTGTCCCACCGAGCCCATCCCCGGGAGCAGCCTGCGGCCG;STRUC=<TR533072>	HPRC,HGSVC,1KG-ONT	No	0.135	No	NA,NA	NA	NA
chr11:2923278	352099	DEL	61	0.928	0.2719	989	SLC22A18(1.1419e-11,1.362)	SLC22A18(1.1419e-11,1.362)	NA	NA	NA	NA	NA	NA	NA	No	ID=11-2923259-2923268-CAG;MOTIFS=CAG;STRUC=(CAG)n,ID=11-2923278-2923514-CTCAGGGCACACATCTGACACTCCATCCACCTGCCTGTCTGGGAGGCAGCAGATCCAGAAA;MOTIFS=CTCAGGGCACACATCTGACACTCCATCCACCTGCCTGTCTGGGAGGCAGCAGATCCAGAAA;STRUC=<TR533073>	HPRC,HGSVC,1KG-ONT	No	1.089	Yes	NA,NA	NA	NA
chr11:2923278	352100	DEL	122	0.856	0.5391	107	SLC22A18(1.1419e-11,1.362)	SLC22A18(1.1419e-11,1.362)	NA	NA	NA	NA	NA	NA	NA	No	ID=11-2923259-2923268-CAG;MOTIFS=CAG;STRUC=(CAG)n,ID=11-2923278-2923514-CTCAGGGCACACATCTGACACTCCATCCACCTGCCTGTCTGGGAGGCAGCAGATCCAGAAA;MOTIFS=CTCAGGGCACACATCTGACACTCCATCCACCTGCCTGTCTGGGAGGCAGCAGATCCAGAAA;STRUC=<TR533073>	HPRC,HGSVC	Yes	0.931	Yes	NA,NA	NA	NA
chr11:2923278	352101	DEL	183	0.8421	0.5873	39	SLC22A18(1.1419e-11,1.362)	SLC22A18(1.1419e-11,1.362)	NA	NA	NA	NA	NA	NA	NA	No	ID=11-2923259-2923268-CAG;MOTIFS=CAG;STRUC=(CAG)n,ID=11-2923278-2923514-CTCAGGGCACACATCTGACACTCCATCCACCTGCCTGTCTGGGAGGCAGCAGATCCAGAAA;MOTIFS=CTCAGGGCACACATCTGACACTCCATCCACCTGCCTGTCTGGGAGGCAGCAGATCCAGAAA;STRUC=<TR533073>	HGSVC,1KG-ONT	Yes	0.717	Yes	NA,NA	NA	NA
chr11:2923433	352102	DEL	62	0.8696	0.5017	10	SLC22A18(1.1419e-11,1.362)	SLC22A18(1.1419e-11,1.362)	NA	NA	NA	NA	NA	NA	NA	No	ID=11-2923278-2923514-CTCAGGGCACACATCTGACACTCCATCCACCTGCCTGTCTGGGAGGCAGCAGATCCAGAAA;MOTIFS=CTCAGGGCACACATCTGACACTCCATCCACCTGCCTGTCTGGGAGGCAGCAGATCCAGAAA;STRUC=<TR533073>	HPRC,HGSVC,1KG-ONT	No	0.613	Yes	NA,NA	NA	NA
chr11:2925966	352103	INS	72	0.8724	0.4872	112	NA	NA	NA	NA	NA	NA	NA	NA	NA	No	NA	HPRC,HGSVC,1KG-ONT	No	0.02	Yes	NA,NA	NA	NA
chr11:2925966	352104	DEL	288	0.8316	0.6141	3	NA	NA	NA	NA	NA	NA	NA	NA	NA	No	ID=11-2925966-2926110-CTGCCAGCCACCCGAACCCCAGAACCGCACCAGACA,11-2926111-2926147-TGCCAGCCACCCGAACCCCAGAACCGCACCAGACAC,11-2926282-2926414-ACCAGACACTGCCAGCCACCCGAACCCCAGAACCGT;MOTIFS=ACCAGACACTGCCAGCCACCCGAACCCCAGAACCGT,CTGCCAGCCACCCGAACCCCAGAACCGCACCAGACA,TGCCAGCCACCCGAACCCCAGAACCGCACCAGACAC;STRUC=<VC34836>,ID=11-2926183-2926317-TGCCAGCCACCCGAACCCCAGAACCGCACCAGACAC;MOTIFS=TGCCAGCCACCCGAACCCCAGAACCGCACCAGACAC;STRUC=<TR533076>	HPRC	No	0.704	Yes	NA,NA	NA	NA
chr11:2925967	352105	INS	144	0.8429	0.5643	24	NA	NA	NA	NA	NA	NA	NA	NA	NA	No	ID=11-2925966-2926110-CTGCCAGCCACCCGAACCCCAGAACCGCACCAGACA,11-2926111-2926147-TGCCAGCCACCCGAACCCCAGAACCGCACCAGACAC,11-2926282-2926414-ACCAGACACTGCCAGCCACCCGAACCCCAGAACCGT;MOTIFS=ACCAGACACTGCCAGCCACCCGAACCCCAGAACCGT,CTGCCAGCCACCCGAACCCCAGAACCGCACCAGACA,TGCCAGCCACCCGAACCCCAGAACCGCACCAGACAC;STRUC=<VC34836>	HPRC,HGSVC	No	0.02	Yes	NA,NA	NA	NA
chr11:2926168	352106	INS	108	0.9283	0.2583	4	NA	NA	NA	NA	NA	NA	NA	NA	NA	No	ID=11-2925966-2926110-CTGCCAGCCACCCGAACCCCAGAACCGCACCAGACA,11-2926111-2926147-TGCCAGCCACCCGAACCCCAGAACCGCACCAGACAC,11-2926282-2926414-ACCAGACACTGCCAGCCACCCGAACCCCAGAACCGT;MOTIFS=ACCAGACACTGCCAGCCACCCGAACCCCAGAACCGT,CTGCCAGCCACCCGAACCCCAGAACCGCACCAGACA,TGCCAGCCACCCGAACCCCAGAACCGCACCAGACAC;STRUC=<VC34836>	HPRC,HGSVC	No	0.0	Yes	NA,NA	NA	NA
chr11:2926183	352107	INS	59	0.7989	0.6856	1	NA	NA	NA	NA	NA	NA	NA	NA	NA	No	ID=11-2925966-2926110-CTGCCAGCCACCCGAACCCCAGAACCGCACCAGACA,11-2926111-2926147-TGCCAGCCACCCGAACCCCAGAACCGCACCAGACAC,11-2926282-2926414-ACCAGACACTGCCAGCCACCCGAACCCCAGAACCGT;MOTIFS=ACCAGACACTGCCAGCCACCCGAACCCCAGAACCGT,CTGCCAGCCACCCGAACCCCAGAACCGCACCAGACA,TGCCAGCCACCCGAACCCCAGAACCGCACCAGACAC;STRUC=<VC34836>	HPRC,HGSVC,1KG-ONT	No	0.0	No	NA,NA	NA	NA
chr11:2926183	352108	INS	323	0.9497	0.1888	1	NA	NA	NA	NA	NA	NA	NA	NA	NA	No	ID=11-2925966-2926110-CTGCCAGCCACCCGAACCCCAGAACCGCACCAGACA,11-2926111-2926147-TGCCAGCCACCCGAACCCCAGAACCGCACCAGACAC,11-2926282-2926414-ACCAGACACTGCCAGCCACCCGAACCCCAGAACCGT;MOTIFS=ACCAGACACTGCCAGCCACCCGAACCCCAGAACCGT,CTGCCAGCCACCCGAACCCCAGAACCGCACCAGACA,TGCCAGCCACCCGAACCCCAGAACCGCACCAGACAC;STRUC=<VC34836>	NA	No	0.0	No	NA,NA	NA	NA
chr11:2926354	352109	INS	108	0.8884	0.4218	7	NA	NA	NA	NA	NA	NA	NA	NA	NA	No	ID=11-2925966-2926110-CTGCCAGCCACCCGAACCCCAGAACCGCACCAGACA,11-2926111-2926147-TGCCAGCCACCCGAACCCCAGAACCGCACCAGACAC,11-2926282-2926414-ACCAGACACTGCCAGCCACCCGAACCCCAGAACCGT;MOTIFS=ACCAGACACTGCCAGCCACCCGAACCCCAGAACCGT,CTGCCAGCCACCCGAACCCCAGAACCGCACCAGACA,TGCCAGCCACCCGAACCCCAGAACCGCACCAGACAC;STRUC=<VC34836>	HPRC,HGSVC	No	0.0	Yes	NA,NA	NA	NA
chr11:2937900	352110	INS	60	0.8343	0.631	13	NA	NA	NA	NA	NA	NA	NA	NA	open_chromatin_region	No	ID=11-2937852-2937882-GCTCGGTGTGAATAC;MOTIFS=GCTCGGTGTGAATAC;STRUC=(GCTCGGTGTGAATAC)n	NA	No	0.231	No	NA,NA	NA	NA
chr11:2937928	352111	DEL	88	0.8517	0.6521	145	NA	NA	NA	NA	NA	NA	NA	NA	open_chromatin_region	No	ID=11-2937852-2937882-GCTCGGTGTGAATAC;MOTIFS=GCTCGGTGTGAATAC;STRUC=(GCTCGGTGTGAATAC)n	HPRC,HGSVC,1KG-ONT	No	5.507	Yes	NA,NA	NA	NA
chr11:2938120	352112	DEL	168	0.8109	0.6811	1	NA	NA	NA	NA	NA	NA	NA	NA	open_chromatin_region	No	ID=11-2938362-2938392-GGTGTGAATATGCTT,11-2938455-2938515-GCTTAGTGTGAATAC,11-2938485-2938530-GCTTAGTGTGAATAT,11-2938576-2938626-GTGTGAATATGCTCG,11-2938697-2938757-GTGTGAATATGCTTG;MOTIFS=GTGTGAATATGCTCG,GTGTGAATATGCTTG,GGTGTGAATATGCTT,GCTTAGTGTGAATAC,GCTTAGTGTGAATAT;STRUC=<VC34838>	HPRC,HGSVC,1KG-ONT	No	4.021	No	NA,NA	NA	NA
chr11:2938137	352113	DEL	226	0.8339	0.6281	23	NA	NA	NA	NA	NA	NA	NA	NA	open_chromatin_region	No	ID=11-2938362-2938392-GGTGTGAATATGCTT,11-2938455-2938515-GCTTAGTGTGAATAC,11-2938485-2938530-GCTTAGTGTGAATAT,11-2938576-2938626-GTGTGAATATGCTCG,11-2938697-2938757-GTGTGAATATGCTTG;MOTIFS=GTGTGAATATGCTCG,GTGTGAATATGCTTG,GGTGTGAATATGCTT,GCTTAGTGTGAATAC,GCTTAGTGTGAATAT;STRUC=<VC34838>	HPRC,HGSVC,1KG-ONT	No	4.058	Yes	NA,NA	NA	NA
chr11:2938200	352114	DEL	176	0.8492	0.5844	129	NA	NA	NA	NA	NA	NA	NA	NA	open_chromatin_region	No	ID=11-2938362-2938392-GGTGTGAATATGCTT,11-2938455-2938515-GCTTAGTGTGAATAC,11-2938485-2938530-GCTTAGTGTGAATAT,11-2938576-2938626-GTGTGAATATGCTCG,11-2938697-2938757-GTGTGAATATGCTTG;MOTIFS=GTGTGAATATGCTCG,GTGTGAATATGCTTG,GGTGTGAATATGCTT,GCTTAGTGTGAATAC,GCTTAGTGTGAATAT;STRUC=<VC34838>	HPRC,HGSVC,1KG-ONT	No	5.252	Yes	NA,NA	NA	NA
chr11:2938394	352115	INS	88	0.8455	0.6376	20	NA	NA	NA	NA	NA	NA	NA	NA	open_chromatin_region	No	ID=11-2938362-2938392-GGTGTGAATATGCTT,11-2938455-2938515-GCTTAGTGTGAATAC,11-2938485-2938530-GCTTAGTGTGAATAT,11-2938576-2938626-GTGTGAATATGCTCG,11-2938697-2938757-GTGTGAATATGCTTG;MOTIFS=GTGTGAATATGCTCG,GTGTGAATATGCTTG,GGTGTGAATATGCTT,GCTTAGTGTGAATAC,GCTTAGTGTGAATAT;STRUC=<VC34838>	HPRC,HGSVC,1KG-ONT	No	0.019	Yes	NA,NA	NA	NA
chr11:2938431	352116	INS	105	0.8324	0.6553	7	NA	NA	NA	NA	NA	NA	NA	NA	open_chromatin_region	No	ID=11-2938362-2938392-GGTGTGAATATGCTT,11-2938455-2938515-GCTTAGTGTGAATAC,11-2938485-2938530-GCTTAGTGTGAATAT,11-2938576-2938626-GTGTGAATATGCTCG,11-2938697-2938757-GTGTGAATATGCTTG;MOTIFS=GTGTGAATATGCTCG,GTGTGAATATGCTTG,GGTGTGAATATGCTT,GCTTAGTGTGAATAC,GCTTAGTGTGAATAT;STRUC=<VC34838>	HPRC,HGSVC,1KG-ONT	No	0.007	Yes	NA,NA	NA	NA
chr11:2938475	352118	INS	98	0.8463	0.5652	39	NA	NA	NA	NA	NA	NA	NA	NA	open_chromatin_region	No	ID=11-2938362-2938392-GGTGTGAATATGCTT,11-2938455-2938515-GCTTAGTGTGAATAC,11-2938485-2938530-GCTTAGTGTGAATAT,11-2938576-2938626-GTGTGAATATGCTCG,11-2938697-2938757-GTGTGAATATGCTTG;MOTIFS=GTGTGAATATGCTCG,GTGTGAATATGCTTG,GGTGTGAATATGCTT,GCTTAGTGTGAATAC,GCTTAGTGTGAATAT;STRUC=<VC34838>	HPRC,HGSVC,1KG-ONT	No	0.019	Yes	NA,NA	NA	NA
chr11:2938498	352119	INS	114	0.9258	0.3016	497	NA	NA	NA	NA	NA	NA	NA	NA	open_chromatin_region	No	ID=11-2938362-2938392-GGTGTGAATATGCTT,11-2938455-2938515-GCTTAGTGTGAATAC,11-2938485-2938530-GCTTAGTGTGAATAT,11-2938576-2938626-GTGTGAATATGCTCG,11-2938697-2938757-GTGTGAATATGCTTG;MOTIFS=GTGTGAATATGCTCG,GTGTGAATATGCTTG,GGTGTGAATATGCTT,GCTTAGTGTGAATAC,GCTTAGTGTGAATAT;STRUC=<VC34838>	HPRC,HGSVC,1KG-ONT	Yes	0.019	Yes	NA,NA	NA	NA
chr11:2938498	352120	INS	69	0.815	0.6879	16	NA	NA	NA	NA	NA	NA	NA	NA	open_chromatin_region	No	ID=11-2938362-2938392-GGTGTGAATATGCTT,11-2938455-2938515-GCTTAGTGTGAATAC,11-2938485-2938530-GCTTAGTGTGAATAT,11-2938576-2938626-GTGTGAATATGCTCG,11-2938697-2938757-GTGTGAATATGCTTG;MOTIFS=GTGTGAATATGCTCG,GTGTGAATATGCTTG,GGTGTGAATATGCTT,GCTTAGTGTGAATAC,GCTTAGTGTGAATAT;STRUC=<VC34838>	HPRC	No	0.019	Yes	NA,NA	NA	NA
chr11:2938500	352121	INS	129	0.8182	0.6716	262	NA	NA	NA	NA	NA	NA	NA	NA	open_chromatin_region	No	ID=11-2938362-2938392-GGTGTGAATATGCTT,11-2938455-2938515-GCTTAGTGTGAATAC,11-2938485-2938530-GCTTAGTGTGAATAT,11-2938576-2938626-GTGTGAATATGCTCG,11-2938697-2938757-GTGTGAATATGCTTG;MOTIFS=GTGTGAATATGCTCG,GTGTGAATATGCTTG,GGTGTGAATATGCTT,GCTTAGTGTGAATAC,GCTTAGTGTGAATAT;STRUC=<VC34838>	HPRC,HGSVC,1KG-ONT	Yes	0.019	Yes	NA,NA	NA	NA
chr11:2938503	352122	INS	112	0.8851	0.4188	18	NA	NA	NA	NA	NA	NA	NA	NA	open_chromatin_region	No	ID=11-2938362-2938392-GGTGTGAATATGCTT,11-2938455-2938515-GCTTAGTGTGAATAC,11-2938485-2938530-GCTTAGTGTGAATAT,11-2938576-2938626-GTGTGAATATGCTCG,11-2938697-2938757-GTGTGAATATGCTTG;MOTIFS=GTGTGAATATGCTCG,GTGTGAATATGCTTG,GGTGTGAATATGCTT,GCTTAGTGTGAATAC,GCTTAGTGTGAATAT;STRUC=<VC34838>	HPRC,HGSVC,1KG-ONT	Yes	0.019	Yes	NA,NA	NA	NA
chr11:3031996	352123	INS	66	0.8471	0.6059	4	CARS1(0.013447,0.571)	NA	NA	NA	NA	NA	NA	NA	NA	No	ID=11-3031984-3031999-TCCT,11-3032060-3032093-TCCT;MOTIFS=TCCT;STRUC=<VC34850>	HPRC,HGSVC,1KG-ONT	No	0.692	Yes	NA,NA	NA	NA
chr11:3031996	352124	INS	56	0.8568	0.5737	11	CARS1(0.013447,0.571)	NA	NA	NA	NA	NA	NA	NA	NA	No	ID=11-3031984-3031999-TCCT,11-3032060-3032093-TCCT;MOTIFS=TCCT;STRUC=<VC34850>	HPRC,HGSVC,1KG-ONT	No	0.692	Yes	NA,NA	NA	NA
chr11:3031996	352125	INS	51	0.7977	0.6871	19	CARS1(0.013447,0.571)	NA	NA	NA	NA	NA	NA	NA	NA	No	ID=11-3031984-3031999-TCCT,11-3032060-3032093-TCCT;MOTIFS=TCCT;STRUC=<VC34850>	HPRC,HGSVC	No	0.692	Yes	NA,NA	NA	NA
chr11:3031996	352126	INS	60	0.861	0.5194	12	CARS1(0.013447,0.571)	NA	NA	NA	NA	NA	NA	NA	NA	No	ID=11-3031984-3031999-TCCT,11-3032060-3032093-TCCT;MOTIFS=TCCT;STRUC=<VC34850>	HPRC,HGSVC,1KG-ONT	No	0.692	Yes	NA,NA	NA	NA
chr11:3031996	352127	INS	72	0.8801	0.5096	7	CARS1(0.013447,0.571)	NA	NA	NA	NA	NA	NA	NA	NA	No	ID=11-3031984-3031999-TCCT,11-3032060-3032093-TCCT;MOTIFS=TCCT;STRUC=<VC34850>	HPRC,HGSVC,1KG-ONT	No	0.692	Yes	NA,NA	NA	NA
chr11:3031996	352128	INS	76	0.8424	0.588	11	CARS1(0.013447,0.571)	NA	NA	NA	NA	NA	NA	NA	NA	No	ID=11-3031984-3031999-TCCT,11-3032060-3032093-TCCT;MOTIFS=TCCT;STRUC=<VC34850>	HPRC,HGSVC,1KG-ONT	No	0.692	No	NA,NA	NA	NA
chr11:3031996	352129	INS	87	0.8065	0.6935	3	CARS1(0.013447,0.571)	NA	NA	NA	NA	NA	NA	NA	NA	No	ID=11-3031984-3031999-TCCT,11-3032060-3032093-TCCT;MOTIFS=TCCT;STRUC=<VC34850>	HPRC,1KG-ONT	No	0.692	No	NA,NA	NA	NA
chr11:3031996	352130	INS	68	0.8701	0.4638	6	CARS1(0.013447,0.571)	NA	NA	NA	NA	NA	NA	NA	NA	No	ID=11-3031984-3031999-TCCT,11-3032060-3032093-TCCT;MOTIFS=TCCT;STRUC=<VC34850>	HPRC,HGSVC,1KG-ONT	No	0.692	Yes	NA,NA	NA	NA
chr11:3032050	352131	INS	56	0.8395	0.6703	1	CARS1(0.013447,0.571)	NA	NA	NA	NA	NA	NA	NA	NA	No	ID=11-3031984-3031999-TCCT,11-3032060-3032093-TCCT;MOTIFS=TCCT;STRUC=<VC34850>,ID=11-3031996-3032063-TCCC;MOTIFS=TCCC;STRUC=<TR533223>	HPRC,HGSVC,1KG-ONT	No	0.692	No	NA,NA	NA	NA
chr11:3032060	352133	INS	50	0.8459	0.5885	9	CARS1(0.013447,0.571)	NA	NA	NA	NA	NA	NA	NA	NA	No	ID=11-3031984-3031999-TCCT,11-3032060-3032093-TCCT;MOTIFS=TCCT;STRUC=<VC34850>,ID=11-3031996-3032063-TCCC;MOTIFS=TCCC;STRUC=<TR533223>	HPRC,HGSVC	No	0.692	Yes	NA,NA	NA	NA
chr11:3032060	352134	INS	62	0.8628	0.5172	4	CARS1(0.013447,0.571)	NA	NA	NA	NA	NA	NA	NA	NA	No	ID=11-3031984-3031999-TCCT,11-3032060-3032093-TCCT;MOTIFS=TCCT;STRUC=<VC34850>,ID=11-3031996-3032063-TCCC;MOTIFS=TCCC;STRUC=<TR533223>	HPRC,HGSVC,1KG-ONT	No	0.692	Yes	NA,NA	NA	NA
chr11:3032060	352132	INS	57	0.8093	0.679	1	CARS1(0.013447,0.571)	NA	NA	NA	NA	NA	NA	NA	NA	No	ID=11-3031984-3031999-TCCT,11-3032060-3032093-TCCT;MOTIFS=TCCT;STRUC=<VC34850>,ID=11-3031996-3032063-TCCC;MOTIFS=TCCC;STRUC=<TR533223>	HPRC,HGSVC,1KG-ONT	No	0.692	No	NA,NA	NA	NA
chr11:3044654	352135	DEL	869	0.8443	0.5608	3	CARS1(0.013447,0.571)	NA	NA	NA	NA	NA	NA	NA	NA	No	NA	NA	Yes	0.03	Yes	NA,NA	NA	NA
chr11:3069406	352136	INS	56	0.8553	0.5141	4	NA	NA	NA	NA	NA	NA	NA	NA	NA	No	ID=11-3069380-3069395-AAAG,11-3069395-3069399-AGAA,11-3069399-3069413-AG,11-3069406-3069444-GAGAGAGG,11-3069458-3069489-GAGGAAGG;MOTIFS=GAGAGAGG,GAGGAAGG,AAAG,AG,AGAA;STRUC=<VC34856>	NA	No	0.155	Yes	NA,NA	NA	NA
chr11:3091641	352137	INS	86	0.855	0.6226	1	OSBPL5(2.1817e-18,0.882)	OSBPL5(2.1817e-18,0.882)	NA	NA	NA	NA	NA	NA	NA	No	NA	NA	No	1.862	No	NA,NA	NA	NA
chr11:3092224	352138	INS	85	0.8774	0.4565	1	OSBPL5(2.1817e-18,0.882)	OSBPL5(2.1817e-18,0.882)	NA	NA	NA	NA	NA	NA	NA	No	NA	NA	No	1.862	No	NA,NA	NA	NA
chr11:3097004	352140	INS	1561	0.9237	0.3017	7	OSBPL5(2.1817e-18,0.882)	OSBPL5(2.1817e-18,0.882)	NA	NA	NA	NA	NA	NA	NA	No	ID=11-3096923-3096933-GGA,11-3096952-3096962-GGA,11-3096984-3096994-GGA,11-3097105-3097118-GGA,11-3097137-3097150-GGA;MOTIFS=GGA;STRUC=<VC34862>	HPRC,HGSVC	No	2.012	Yes	NA,NA	NA	NA
chr11:3097021	352141	INS	1667	0.8798	0.4821	4	OSBPL5(2.1817e-18,0.882)	OSBPL5(2.1817e-18,0.882)	NA	NA	NA	NA	NA	NA	NA	No	ID=11-3096923-3096933-GGA,11-3096952-3096962-GGA,11-3096984-3096994-GGA,11-3097105-3097118-GGA,11-3097137-3097150-GGA;MOTIFS=GGA;STRUC=<VC34862>	HPRC,HGSVC	No	2.012	Yes	NA,NA	NA	NA
chr11:3097045	352142	INS	1760	0.8135	0.6706	12	OSBPL5(2.1817e-18,0.882)	OSBPL5(2.1817e-18,0.882)	NA	NA	NA	NA	NA	NA	NA	No	ID=11-3096923-3096933-GGA,11-3096952-3096962-GGA,11-3096984-3096994-GGA,11-3097105-3097118-GGA,11-3097137-3097150-GGA;MOTIFS=GGA;STRUC=<VC34862>	HPRC,HGSVC	No	2.012	Yes	NA,NA	NA	NA
chr11:3097061	352153	INS	544	0.8575	0.5857	8	OSBPL5(2.1817e-18,0.882)	OSBPL5(2.1817e-18,0.882)	NA	NA	NA	NA	NA	NA	NA	No	ID=11-3096923-3096933-GGA,11-3096952-3096962-GGA,11-3096984-3096994-GGA,11-3097105-3097118-GGA,11-3097137-3097150-GGA;MOTIFS=GGA;STRUC=<VC34862>	HPRC,HGSVC	No	2.012	Yes	NA,NA	NA	NA
chr11:3097061	352161	INS	634	0.8195	0.6493	39	OSBPL5(2.1817e-18,0.882)	OSBPL5(2.1817e-18,0.882)	NA	NA	NA	NA	NA	NA	NA	No	ID=11-3096923-3096933-GGA,11-3096952-3096962-GGA,11-3096984-3096994-GGA,11-3097105-3097118-GGA,11-3097137-3097150-GGA;MOTIFS=GGA;STRUC=<VC34862>	HPRC,HGSVC,1KG-ONT	No	2.012	Yes	NA,NA	NA	NA
chr11:3097061	352154	INS	364	0.8453	0.5735	231	OSBPL5(2.1817e-18,0.882)	OSBPL5(2.1817e-18,0.882)	NA	NA	NA	NA	NA	NA	NA	No	ID=11-3096923-3096933-GGA,11-3096952-3096962-GGA,11-3096984-3096994-GGA,11-3097105-3097118-GGA,11-3097137-3097150-GGA;MOTIFS=GGA;STRUC=<VC34862>	HPRC,HGSVC,1KG-ONT	No	2.012	Yes	NA,NA	NA	NA
chr11:3097061	352155	INS	632	0.8752	0.48	101	OSBPL5(2.1817e-18,0.882)	OSBPL5(2.1817e-18,0.882)	NA	NA	NA	NA	NA	NA	NA	No	ID=11-3096923-3096933-GGA,11-3096952-3096962-GGA,11-3096984-3096994-GGA,11-3097105-3097118-GGA,11-3097137-3097150-GGA;MOTIFS=GGA;STRUC=<VC34862>	HPRC,HGSVC,1KG-ONT	No	2.012	Yes	NA,NA	NA	NA
chr11:3097061	352156	INS	791	0.8081	0.6882	49	OSBPL5(2.1817e-18,0.882)	OSBPL5(2.1817e-18,0.882)	NA	NA	NA	NA	NA	NA	NA	No	ID=11-3096923-3096933-GGA,11-3096952-3096962-GGA,11-3096984-3096994-GGA,11-3097105-3097118-GGA,11-3097137-3097150-GGA;MOTIFS=GGA;STRUC=<VC34862>	HPRC,HGSVC,1KG-ONT	No	2.012	Yes	NA,NA	NA	NA
chr11:3097061	352157	INS	511	0.8901	0.4342	53	OSBPL5(2.1817e-18,0.882)	OSBPL5(2.1817e-18,0.882)	NA	NA	NA	NA	NA	NA	NA	No	ID=11-3096923-3096933-GGA,11-3096952-3096962-GGA,11-3096984-3096994-GGA,11-3097105-3097118-GGA,11-3097137-3097150-GGA;MOTIFS=GGA;STRUC=<VC34862>	HPRC,HGSVC	No	2.012	Yes	NA,NA	NA	NA
chr11:3097061	352158	INS	271	0.801	0.6806	19	OSBPL5(2.1817e-18,0.882)	OSBPL5(2.1817e-18,0.882)	NA	NA	NA	NA	NA	NA	NA	No	ID=11-3096923-3096933-GGA,11-3096952-3096962-GGA,11-3096984-3096994-GGA,11-3097105-3097118-GGA,11-3097137-3097150-GGA;MOTIFS=GGA;STRUC=<VC34862>	HPRC,HGSVC,1KG-ONT	No	2.012	Yes	NA,NA	NA	NA
chr11:3097061	352159	INS	1986	0.9093	0.3335	9	OSBPL5(2.1817e-18,0.882)	OSBPL5(2.1817e-18,0.882)	NA	NA	NA	NA	NA	NA	NA	No	ID=11-3096923-3096933-GGA,11-3096952-3096962-GGA,11-3096984-3096994-GGA,11-3097105-3097118-GGA,11-3097137-3097150-GGA;MOTIFS=GGA;STRUC=<VC34862>	HPRC,HGSVC	No	2.012	Yes	NA,NA	NA	NA
chr11:3097061	352160	INS	694	0.8774	0.4678	62	OSBPL5(2.1817e-18,0.882)	OSBPL5(2.1817e-18,0.882)	NA	NA	NA	NA	NA	NA	NA	No	ID=11-3096923-3096933-GGA,11-3096952-3096962-GGA,11-3096984-3096994-GGA,11-3097105-3097118-GGA,11-3097137-3097150-GGA;MOTIFS=GGA;STRUC=<VC34862>	HPRC,HGSVC,1KG-ONT	No	2.012	Yes	NA,NA	NA	NA
chr11:3097061	352187	INS	1324	0.9809	0.0869	91	OSBPL5(2.1817e-18,0.882)	OSBPL5(2.1817e-18,0.882)	NA	NA	NA	NA	NA	NA	NA	No	ID=11-3096923-3096933-GGA,11-3096952-3096962-GGA,11-3096984-3096994-GGA,11-3097105-3097118-GGA,11-3097137-3097150-GGA;MOTIFS=GGA;STRUC=<VC34862>	HPRC,HGSVC	No	2.012	Yes	NA,NA	NA	NA
chr11:3097061	352152	INS	599	0.8717	0.4822	110	OSBPL5(2.1817e-18,0.882)	OSBPL5(2.1817e-18,0.882)	NA	NA	NA	NA	NA	NA	NA	No	ID=11-3096923-3096933-GGA,11-3096952-3096962-GGA,11-3096984-3096994-GGA,11-3097105-3097118-GGA,11-3097137-3097150-GGA;MOTIFS=GGA;STRUC=<VC34862>	HPRC,HGSVC,1KG-ONT	No	2.012	Yes	NA,NA	NA	NA
chr11:3097061	352151	INS	1228	0.9531	0.1973	154	OSBPL5(2.1817e-18,0.882)	OSBPL5(2.1817e-18,0.882)	NA	NA	NA	NA	NA	NA	NA	No	ID=11-3096923-3096933-GGA,11-3096952-3096962-GGA,11-3096984-3096994-GGA,11-3097105-3097118-GGA,11-3097137-3097150-GGA;MOTIFS=GGA;STRUC=<VC34862>	HPRC,HGSVC	No	2.012	Yes	NA,NA	NA	NA
chr11:3097061	352150	INS	1109	0.8696	0.4919	7	OSBPL5(2.1817e-18,0.882)	OSBPL5(2.1817e-18,0.882)	NA	NA	NA	NA	NA	NA	NA	No	ID=11-3096923-3096933-GGA,11-3096952-3096962-GGA,11-3096984-3096994-GGA,11-3097105-3097118-GGA,11-3097137-3097150-GGA;MOTIFS=GGA;STRUC=<VC34862>	HPRC,HGSVC,1KG-ONT	No	2.012	Yes	NA,NA	NA	NA
chr11:3097061	352149	INS	1372	0.8914	0.4995	8	OSBPL5(2.1817e-18,0.882)	OSBPL5(2.1817e-18,0.882)	NA	NA	NA	NA	NA	NA	NA	No	ID=11-3096923-3096933-GGA,11-3096952-3096962-GGA,11-3096984-3096994-GGA,11-3097105-3097118-GGA,11-3097137-3097150-GGA;MOTIFS=GGA;STRUC=<VC34862>	HPRC,HGSVC	No	2.012	Yes	NA,NA	NA	NA
chr11:3097061	352148	INS	2029	0.822	0.6618	1	OSBPL5(2.1817e-18,0.882)	OSBPL5(2.1817e-18,0.882)	NA	NA	NA	NA	NA	NA	NA	No	ID=11-3096923-3096933-GGA,11-3096952-3096962-GGA,11-3096984-3096994-GGA,11-3097105-3097118-GGA,11-3097137-3097150-GGA;MOTIFS=GGA;STRUC=<VC34862>	HPRC,HGSVC	No	2.012	No	NA,NA	NA	NA
chr11:3097061	352147	INS	297	0.9523	0.2052	1	OSBPL5(2.1817e-18,0.882)	OSBPL5(2.1817e-18,0.882)	NA	NA	NA	NA	NA	NA	NA	No	ID=11-3096923-3096933-GGA,11-3096952-3096962-GGA,11-3096984-3096994-GGA,11-3097105-3097118-GGA,11-3097137-3097150-GGA;MOTIFS=GGA;STRUC=<VC34862>	HPRC,HGSVC,1KG-ONT	No	2.012	No	NA,NA	NA	NA
chr11:3097061	352146	INS	851	0.9354	0.2444	35	OSBPL5(2.1817e-18,0.882)	OSBPL5(2.1817e-18,0.882)	NA	NA	NA	NA	NA	NA	NA	No	ID=11-3096923-3096933-GGA,11-3096952-3096962-GGA,11-3096984-3096994-GGA,11-3097105-3097118-GGA,11-3097137-3097150-GGA;MOTIFS=GGA;STRUC=<VC34862>	HPRC,HGSVC,1KG-ONT	No	2.012	Yes	NA,NA	NA	NA
chr11:3097061	352145	INS	1481	0.9379	0.3669	20	OSBPL5(2.1817e-18,0.882)	OSBPL5(2.1817e-18,0.882)	NA	NA	NA	NA	NA	NA	NA	No	ID=11-3096923-3096933-GGA,11-3096952-3096962-GGA,11-3096984-3096994-GGA,11-3097105-3097118-GGA,11-3097137-3097150-GGA;MOTIFS=GGA;STRUC=<VC34862>	HPRC,HGSVC	No	2.012	Yes	NA,NA	NA	NA
chr11:3097061	352143	INS	755	0.8039	0.6613	73	OSBPL5(2.1817e-18,0.882)	OSBPL5(2.1817e-18,0.882)	NA	NA	NA	NA	NA	NA	NA	No	ID=11-3096923-3096933-GGA,11-3096952-3096962-GGA,11-3096984-3096994-GGA,11-3097105-3097118-GGA,11-3097137-3097150-GGA;MOTIFS=GGA;STRUC=<VC34862>	HPRC,HGSVC,1KG-ONT	No	2.012	Yes	NA,NA	NA	NA
chr11:3097061	352194	INS	845	0.8661	0.4852	84	OSBPL5(2.1817e-18,0.882)	OSBPL5(2.1817e-18,0.882)	NA	NA	NA	NA	NA	NA	NA	No	ID=11-3096923-3096933-GGA,11-3096952-3096962-GGA,11-3096984-3096994-GGA,11-3097105-3097118-GGA,11-3097137-3097150-GGA;MOTIFS=GGA;STRUC=<VC34862>	HPRC,HGSVC,1KG-ONT	No	2.012	Yes	NA,NA	NA	NA
chr11:3097061	352206	INS	348	0.8214	0.6216	5	OSBPL5(2.1817e-18,0.882)	OSBPL5(2.1817e-18,0.882)	NA	NA	NA	NA	NA	NA	NA	No	ID=11-3096923-3096933-GGA,11-3096952-3096962-GGA,11-3096984-3096994-GGA,11-3097105-3097118-GGA,11-3097137-3097150-GGA;MOTIFS=GGA;STRUC=<VC34862>	HPRC,HGSVC,1KG-ONT	No	2.012	Yes	NA,NA	NA	NA
chr11:3097061	352205	INS	245	0.8554	0.5145	1	OSBPL5(2.1817e-18,0.882)	OSBPL5(2.1817e-18,0.882)	NA	NA	NA	NA	NA	NA	NA	No	ID=11-3096923-3096933-GGA,11-3096952-3096962-GGA,11-3096984-3096994-GGA,11-3097105-3097118-GGA,11-3097137-3097150-GGA;MOTIFS=GGA;STRUC=<VC34862>	HPRC,HGSVC,1KG-ONT	No	2.012	No	NA,NA	NA	NA
chr11:3097061	352204	INS	2512	0.8683	0.5129	3	OSBPL5(2.1817e-18,0.882)	OSBPL5(2.1817e-18,0.882)	NA	NA	NA	NA	NA	NA	NA	No	ID=11-3096923-3096933-GGA,11-3096952-3096962-GGA,11-3096984-3096994-GGA,11-3097105-3097118-GGA,11-3097137-3097150-GGA;MOTIFS=GGA;STRUC=<VC34862>	HPRC,HGSVC,1KG-ONT	No	2.012	Yes	NA,NA	NA	NA
chr11:3097061	352203	INS	3450	0.8781	0.4573	4	OSBPL5(2.1817e-18,0.882)	OSBPL5(2.1817e-18,0.882)	NA	NA	NA	NA	NA	NA	NA	No	ID=11-3096923-3096933-GGA,11-3096952-3096962-GGA,11-3096984-3096994-GGA,11-3097105-3097118-GGA,11-3097137-3097150-GGA;MOTIFS=GGA;STRUC=<VC34862>	HPRC,HGSVC,1KG-ONT	No	2.012	Yes	NA,NA	NA	NA
chr11:3097061	352202	INS	2087	0.8504	0.5621	2	OSBPL5(2.1817e-18,0.882)	OSBPL5(2.1817e-18,0.882)	NA	NA	NA	NA	NA	NA	NA	No	ID=11-3096923-3096933-GGA,11-3096952-3096962-GGA,11-3096984-3096994-GGA,11-3097105-3097118-GGA,11-3097137-3097150-GGA;MOTIFS=GGA;STRUC=<VC34862>	HPRC,HGSVC	No	2.012	No	NA,NA	NA	NA
chr11:3097061	352201	INS	1023	0.828	0.6494	5	OSBPL5(2.1817e-18,0.882)	OSBPL5(2.1817e-18,0.882)	NA	NA	NA	NA	NA	NA	NA	No	ID=11-3096923-3096933-GGA,11-3096952-3096962-GGA,11-3096984-3096994-GGA,11-3097105-3097118-GGA,11-3097137-3097150-GGA;MOTIFS=GGA;STRUC=<VC34862>	HPRC,HGSVC,1KG-ONT	No	2.012	Yes	NA,NA	NA	NA
chr11:3097061	352200	INS	3119	0.9698	0.1215	1	OSBPL5(2.1817e-18,0.882)	OSBPL5(2.1817e-18,0.882)	NA	NA	NA	NA	NA	NA	NA	No	ID=11-3096923-3096933-GGA,11-3096952-3096962-GGA,11-3096984-3096994-GGA,11-3097105-3097118-GGA,11-3097137-3097150-GGA;MOTIFS=GGA;STRUC=<VC34862>	HPRC,HGSVC,1KG-ONT	No	2.012	No	NA,NA	NA	NA
chr11:3097061	352199	INS	2032	0.9406	0.248	9	OSBPL5(2.1817e-18,0.882)	OSBPL5(2.1817e-18,0.882)	NA	NA	NA	NA	NA	NA	NA	No	ID=11-3096923-3096933-GGA,11-3096952-3096962-GGA,11-3096984-3096994-GGA,11-3097105-3097118-GGA,11-3097137-3097150-GGA;MOTIFS=GGA;STRUC=<VC34862>	HPRC,HGSVC	No	2.012	Yes	NA,NA	NA	NA
chr11:3097061	352198	INS	1768	0.9114	0.3082	1	OSBPL5(2.1817e-18,0.882)	OSBPL5(2.1817e-18,0.882)	NA	NA	NA	NA	NA	NA	NA	No	ID=11-3096923-3096933-GGA,11-3096952-3096962-GGA,11-3096984-3096994-GGA,11-3097105-3097118-GGA,11-3097137-3097150-GGA;MOTIFS=GGA;STRUC=<VC34862>	HPRC,HGSVC	No	2.012	No	NA,NA	NA	NA
chr11:3097061	352197	INS	2216	0.8764	0.4603	8	OSBPL5(2.1817e-18,0.882)	OSBPL5(2.1817e-18,0.882)	NA	NA	NA	NA	NA	NA	NA	No	ID=11-3096923-3096933-GGA,11-3096952-3096962-GGA,11-3096984-3096994-GGA,11-3097105-3097118-GGA,11-3097137-3097150-GGA;MOTIFS=GGA;STRUC=<VC34862>	HPRC,HGSVC,1KG-ONT	No	2.012	Yes	NA,NA	NA	NA
chr11:3097061	352196	INS	1889	0.8517	0.5253	27	OSBPL5(2.1817e-18,0.882)	OSBPL5(2.1817e-18,0.882)	NA	NA	NA	NA	NA	NA	NA	No	ID=11-3096923-3096933-GGA,11-3096952-3096962-GGA,11-3096984-3096994-GGA,11-3097105-3097118-GGA,11-3097137-3097150-GGA;MOTIFS=GGA;STRUC=<VC34862>	HPRC,HGSVC	No	2.012	Yes	NA,NA	NA	NA
chr11:3097061	352195	INS	2784	0.9443	0.2226	7	OSBPL5(2.1817e-18,0.882)	OSBPL5(2.1817e-18,0.882)	NA	NA	NA	NA	NA	NA	NA	No	ID=11-3096923-3096933-GGA,11-3096952-3096962-GGA,11-3096984-3096994-GGA,11-3097105-3097118-GGA,11-3097137-3097150-GGA;MOTIFS=GGA;STRUC=<VC34862>	HPRC,HGSVC,1KG-ONT	No	2.012	Yes	NA,NA	NA	NA
chr11:3097061	352180	INS	2066	0.8917	0.3778	28	OSBPL5(2.1817e-18,0.882)	OSBPL5(2.1817e-18,0.882)	NA	NA	NA	NA	NA	NA	NA	No	ID=11-3096923-3096933-GGA,11-3096952-3096962-GGA,11-3096984-3096994-GGA,11-3097105-3097118-GGA,11-3097137-3097150-GGA;MOTIFS=GGA;STRUC=<VC34862>	HPRC,HGSVC	No	2.012	Yes	NA,NA	NA	NA
chr11:3097061	352165	INS	2723	0.8641	0.4857	4	OSBPL5(2.1817e-18,0.882)	OSBPL5(2.1817e-18,0.882)	NA	NA	NA	NA	NA	NA	NA	No	ID=11-3096923-3096933-GGA,11-3096952-3096962-GGA,11-3096984-3096994-GGA,11-3097105-3097118-GGA,11-3097137-3097150-GGA;MOTIFS=GGA;STRUC=<VC34862>	HPRC,HGSVC,1KG-ONT	No	2.012	Yes	NA,NA	NA	NA
chr11:3097061	352193	INS	1570	0.8886	0.416	34	OSBPL5(2.1817e-18,0.882)	OSBPL5(2.1817e-18,0.882)	NA	NA	NA	NA	NA	NA	NA	No	ID=11-3096923-3096933-GGA,11-3096952-3096962-GGA,11-3096984-3096994-GGA,11-3097105-3097118-GGA,11-3097137-3097150-GGA;MOTIFS=GGA;STRUC=<VC34862>	HPRC,HGSVC	No	2.012	Yes	NA,NA	NA	NA
chr11:3097061	352181	INS	730	0.9656	0.1549	9	OSBPL5(2.1817e-18,0.882)	OSBPL5(2.1817e-18,0.882)	NA	NA	NA	NA	NA	NA	NA	No	ID=11-3096923-3096933-GGA,11-3096952-3096962-GGA,11-3096984-3096994-GGA,11-3097105-3097118-GGA,11-3097137-3097150-GGA;MOTIFS=GGA;STRUC=<VC34862>	HPRC,HGSVC,1KG-ONT	No	2.012	Yes	NA,NA	NA	NA
chr11:3097061	352182	INS	2617	0.8499	0.5484	3	OSBPL5(2.1817e-18,0.882)	OSBPL5(2.1817e-18,0.882)	NA	NA	NA	NA	NA	NA	NA	No	ID=11-3096923-3096933-GGA,11-3096952-3096962-GGA,11-3096984-3096994-GGA,11-3097105-3097118-GGA,11-3097137-3097150-GGA;MOTIFS=GGA;STRUC=<VC34862>	HPRC,HGSVC,1KG-ONT	No	2.012	No	NA,NA	NA	NA
chr11:3097061	352183	INS	2004	0.8027	0.6961	8	OSBPL5(2.1817e-18,0.882)	OSBPL5(2.1817e-18,0.882)	NA	NA	NA	NA	NA	NA	NA	No	ID=11-3096923-3096933-GGA,11-3096952-3096962-GGA,11-3096984-3096994-GGA,11-3097105-3097118-GGA,11-3097137-3097150-GGA;MOTIFS=GGA;STRUC=<VC34862>	HPRC,HGSVC	No	2.012	Yes	NA,NA	NA	NA
chr11:3097061	352184	INS	1663	0.8937	0.4295	8	OSBPL5(2.1817e-18,0.882)	OSBPL5(2.1817e-18,0.882)	NA	NA	NA	NA	NA	NA	NA	No	ID=11-3096923-3096933-GGA,11-3096952-3096962-GGA,11-3096984-3096994-GGA,11-3097105-3097118-GGA,11-3097137-3097150-GGA;MOTIFS=GGA;STRUC=<VC34862>	HPRC,HGSVC	No	2.012	Yes	NA,NA	NA	NA
chr11:3097061	352192	INS	1415	0.9255	0.2934	13	OSBPL5(2.1817e-18,0.882)	OSBPL5(2.1817e-18,0.882)	NA	NA	NA	NA	NA	NA	NA	No	ID=11-3096923-3096933-GGA,11-3096952-3096962-GGA,11-3096984-3096994-GGA,11-3097105-3097118-GGA,11-3097137-3097150-GGA;MOTIFS=GGA;STRUC=<VC34862>	HPRC,HGSVC	No	2.012	Yes	NA,NA	NA	NA
chr11:3097061	352191	INS	1112	0.8842	0.4006	101	OSBPL5(2.1817e-18,0.882)	OSBPL5(2.1817e-18,0.882)	NA	NA	NA	NA	NA	NA	NA	No	ID=11-3096923-3096933-GGA,11-3096952-3096962-GGA,11-3096984-3096994-GGA,11-3097105-3097118-GGA,11-3097137-3097150-GGA;MOTIFS=GGA;STRUC=<VC34862>	HPRC,HGSVC,1KG-ONT	No	2.012	Yes	NA,NA	NA	NA
chr11:3097061	352190	INS	1230	0.9503	0.1978	36	OSBPL5(2.1817e-18,0.882)	OSBPL5(2.1817e-18,0.882)	NA	NA	NA	NA	NA	NA	NA	No	ID=11-3096923-3096933-GGA,11-3096952-3096962-GGA,11-3096984-3096994-GGA,11-3097105-3097118-GGA,11-3097137-3097150-GGA;MOTIFS=GGA;STRUC=<VC34862>	HPRC,HGSVC	No	2.012	Yes	NA,NA	NA	NA
chr11:3097061	352189	INS	3148	0.9292	0.2635	20	OSBPL5(2.1817e-18,0.882)	OSBPL5(2.1817e-18,0.882)	NA	NA	NA	NA	NA	NA	NA	No	ID=11-3096923-3096933-GGA,11-3096952-3096962-GGA,11-3096984-3096994-GGA,11-3097105-3097118-GGA,11-3097137-3097150-GGA;MOTIFS=GGA;STRUC=<VC34862>	HPRC,HGSVC,1KG-ONT	No	2.012	Yes	NA,NA	NA	NA
chr11:3097061	352188	INS	2272	0.9312	0.2628	12	OSBPL5(2.1817e-18,0.882)	OSBPL5(2.1817e-18,0.882)	NA	NA	NA	NA	NA	NA	NA	No	ID=11-3096923-3096933-GGA,11-3096952-3096962-GGA,11-3096984-3096994-GGA,11-3097105-3097118-GGA,11-3097137-3097150-GGA;MOTIFS=GGA;STRUC=<VC34862>	HPRC,HGSVC,1KG-ONT	No	2.012	Yes	NA,NA	NA	NA
chr11:3097061	352185	INS	1720	0.8226	0.6293	3	OSBPL5(2.1817e-18,0.882)	OSBPL5(2.1817e-18,0.882)	NA	NA	NA	NA	NA	NA	NA	No	ID=11-3096923-3096933-GGA,11-3096952-3096962-GGA,11-3096984-3096994-GGA,11-3097105-3097118-GGA,11-3097137-3097150-GGA;MOTIFS=GGA;STRUC=<VC34862>	HPRC,HGSVC	No	2.012	Yes	NA,NA	NA	NA
chr11:3097061	352186	INS	2382	0.9423	0.2368	3	OSBPL5(2.1817e-18,0.882)	OSBPL5(2.1817e-18,0.882)	NA	NA	NA	NA	NA	NA	NA	No	ID=11-3096923-3096933-GGA,11-3096952-3096962-GGA,11-3096984-3096994-GGA,11-3097105-3097118-GGA,11-3097137-3097150-GGA;MOTIFS=GGA;STRUC=<VC34862>	HPRC,HGSVC,1KG-ONT	No	2.012	No	NA,NA	NA	NA
chr11:3097061	352179	INS	1061	0.8347	0.6441	66	OSBPL5(2.1817e-18,0.882)	OSBPL5(2.1817e-18,0.882)	NA	NA	NA	NA	NA	NA	NA	No	ID=11-3096923-3096933-GGA,11-3096952-3096962-GGA,11-3096984-3096994-GGA,11-3097105-3097118-GGA,11-3097137-3097150-GGA;MOTIFS=GGA;STRUC=<VC34862>	HPRC,HGSVC,1KG-ONT	No	2.012	Yes	NA,NA	NA	NA
chr11:3097061	352176	INS	1232	0.967	0.1526	4	OSBPL5(2.1817e-18,0.882)	OSBPL5(2.1817e-18,0.882)	NA	NA	NA	NA	NA	NA	NA	No	ID=11-3096923-3096933-GGA,11-3096952-3096962-GGA,11-3096984-3096994-GGA,11-3097105-3097118-GGA,11-3097137-3097150-GGA;MOTIFS=GGA;STRUC=<VC34862>	HPRC,HGSVC	No	2.012	Yes	NA,NA	NA	NA
chr11:3097061	352177	INS	940	0.9131	0.4801	7	OSBPL5(2.1817e-18,0.882)	OSBPL5(2.1817e-18,0.882)	NA	NA	NA	NA	NA	NA	NA	No	ID=11-3096923-3096933-GGA,11-3096952-3096962-GGA,11-3096984-3096994-GGA,11-3097105-3097118-GGA,11-3097137-3097150-GGA;MOTIFS=GGA;STRUC=<VC34862>	HPRC,HGSVC,1KG-ONT	No	2.012	Yes	NA,NA	NA	NA
chr11:3097061	352175	INS	1337	0.8429	0.5985	31	OSBPL5(2.1817e-18,0.882)	OSBPL5(2.1817e-18,0.882)	NA	NA	NA	NA	NA	NA	NA	No	ID=11-3096923-3096933-GGA,11-3096952-3096962-GGA,11-3096984-3096994-GGA,11-3097105-3097118-GGA,11-3097137-3097150-GGA;MOTIFS=GGA;STRUC=<VC34862>	HPRC,HGSVC	No	2.012	Yes	NA,NA	NA	NA
chr11:3097061	352174	INS	2480	0.9344	0.267	10	OSBPL5(2.1817e-18,0.882)	OSBPL5(2.1817e-18,0.882)	NA	NA	NA	NA	NA	NA	NA	No	ID=11-3096923-3096933-GGA,11-3096952-3096962-GGA,11-3096984-3096994-GGA,11-3097105-3097118-GGA,11-3097137-3097150-GGA;MOTIFS=GGA;STRUC=<VC34862>	HPRC,HGSVC,1KG-ONT	No	2.012	Yes	NA,NA	NA	NA
chr11:3097061	352173	INS	1412	0.9767	0.1938	37	OSBPL5(2.1817e-18,0.882)	OSBPL5(2.1817e-18,0.882)	NA	NA	NA	NA	NA	NA	NA	No	ID=11-3096923-3096933-GGA,11-3096952-3096962-GGA,11-3096984-3096994-GGA,11-3097105-3097118-GGA,11-3097137-3097150-GGA;MOTIFS=GGA;STRUC=<VC34862>	HPRC,HGSVC	No	2.012	Yes	NA,NA	NA	NA
chr11:3097061	352178	INS	1525	0.8497	0.5471	38	OSBPL5(2.1817e-18,0.882)	OSBPL5(2.1817e-18,0.882)	NA	NA	NA	NA	NA	NA	NA	No	ID=11-3096923-3096933-GGA,11-3096952-3096962-GGA,11-3096984-3096994-GGA,11-3097105-3097118-GGA,11-3097137-3097150-GGA;MOTIFS=GGA;STRUC=<VC34862>	HPRC,HGSVC	No	2.012	Yes	NA,NA	NA	NA
chr11:3097061	352172	INS	424	0.8236	0.6384	4	OSBPL5(2.1817e-18,0.882)	OSBPL5(2.1817e-18,0.882)	NA	NA	NA	NA	NA	NA	NA	No	ID=11-3096923-3096933-GGA,11-3096952-3096962-GGA,11-3096984-3096994-GGA,11-3097105-3097118-GGA,11-3097137-3097150-GGA;MOTIFS=GGA;STRUC=<VC34862>	HPRC,HGSVC	No	2.012	Yes	NA,NA	NA	NA
chr11:3097061	352171	INS	1943	0.9085	0.3314	15	OSBPL5(2.1817e-18,0.882)	OSBPL5(2.1817e-18,0.882)	NA	NA	NA	NA	NA	NA	NA	No	ID=11-3096923-3096933-GGA,11-3096952-3096962-GGA,11-3096984-3096994-GGA,11-3097105-3097118-GGA,11-3097137-3097150-GGA;MOTIFS=GGA;STRUC=<VC34862>	HPRC,HGSVC	No	2.012	Yes	NA,NA	NA	NA
chr11:3097061	352170	INS	1491	0.8793	0.4404	8	OSBPL5(2.1817e-18,0.882)	OSBPL5(2.1817e-18,0.882)	NA	NA	NA	NA	NA	NA	NA	No	ID=11-3096923-3096933-GGA,11-3096952-3096962-GGA,11-3096984-3096994-GGA,11-3097105-3097118-GGA,11-3097137-3097150-GGA;MOTIFS=GGA;STRUC=<VC34862>	HPRC,HGSVC	No	2.012	Yes	NA,NA	NA	NA
chr11:3097061	352169	INS	1587	0.8092	0.6699	8	OSBPL5(2.1817e-18,0.882)	OSBPL5(2.1817e-18,0.882)	NA	NA	NA	NA	NA	NA	NA	No	ID=11-3096923-3096933-GGA,11-3096952-3096962-GGA,11-3096984-3096994-GGA,11-3097105-3097118-GGA,11-3097137-3097150-GGA;MOTIFS=GGA;STRUC=<VC34862>	HPRC,HGSVC	No	2.012	Yes	NA,NA	NA	NA
chr11:3097061	352168	INS	1647	0.9132	0.339	3	OSBPL5(2.1817e-18,0.882)	OSBPL5(2.1817e-18,0.882)	NA	NA	NA	NA	NA	NA	NA	No	ID=11-3096923-3096933-GGA,11-3096952-3096962-GGA,11-3096984-3096994-GGA,11-3097105-3097118-GGA,11-3097137-3097150-GGA;MOTIFS=GGA;STRUC=<VC34862>	HPRC,HGSVC	No	2.012	No	NA,NA	NA	NA
chr11:3097061	352167	INS	2036	0.8536	0.4801	3	OSBPL5(2.1817e-18,0.882)	OSBPL5(2.1817e-18,0.882)	NA	NA	NA	NA	NA	NA	NA	No	ID=11-3096923-3096933-GGA,11-3096952-3096962-GGA,11-3096984-3096994-GGA,11-3097105-3097118-GGA,11-3097137-3097150-GGA;MOTIFS=GGA;STRUC=<VC34862>	HPRC,HGSVC	No	2.012	Yes	NA,NA	NA	NA
chr11:3097061	352166	INS	1802	0.9492	0.2168	26	OSBPL5(2.1817e-18,0.882)	OSBPL5(2.1817e-18,0.882)	NA	NA	NA	NA	NA	NA	NA	No	ID=11-3096923-3096933-GGA,11-3096952-3096962-GGA,11-3096984-3096994-GGA,11-3097105-3097118-GGA,11-3097137-3097150-GGA;MOTIFS=GGA;STRUC=<VC34862>	HPRC,HGSVC	No	2.012	Yes	NA,NA	NA	NA
chr11:3097061	352162	INS	567	0.8717	0.4546	3	OSBPL5(2.1817e-18,0.882)	OSBPL5(2.1817e-18,0.882)	NA	NA	NA	NA	NA	NA	NA	No	ID=11-3096923-3096933-GGA,11-3096952-3096962-GGA,11-3096984-3096994-GGA,11-3097105-3097118-GGA,11-3097137-3097150-GGA;MOTIFS=GGA;STRUC=<VC34862>	HPRC,HGSVC	No	2.012	No	NA,NA	NA	NA
chr11:3097076	352207	INS	984	0.8676	0.5065	2	OSBPL5(2.1817e-18,0.882)	OSBPL5(2.1817e-18,0.882)	NA	NA	NA	NA	NA	NA	NA	No	ID=11-3096923-3096933-GGA,11-3096952-3096962-GGA,11-3096984-3096994-GGA,11-3097105-3097118-GGA,11-3097137-3097150-GGA;MOTIFS=GGA;STRUC=<VC34862>	HPRC,HGSVC,1KG-ONT	No	2.012	Yes	NA,NA	NA	NA
chr11:3097081	352208	INS	803	0.8257	0.6167	1	OSBPL5(2.1817e-18,0.882)	OSBPL5(2.1817e-18,0.882)	NA	NA	NA	NA	NA	NA	NA	No	ID=11-3096923-3096933-GGA,11-3096952-3096962-GGA,11-3096984-3096994-GGA,11-3097105-3097118-GGA,11-3097137-3097150-GGA;MOTIFS=GGA;STRUC=<VC34862>	HPRC,HGSVC,1KG-ONT	No	2.012	No	NA,NA	NA	NA
chr11:3097167	352211	INS	1160	0.8654	0.508	5	OSBPL5(2.1817e-18,0.882)	OSBPL5(2.1817e-18,0.882)	NA	NA	NA	NA	NA	NA	NA	No	ID=11-3096923-3096933-GGA,11-3096952-3096962-GGA,11-3096984-3096994-GGA,11-3097105-3097118-GGA,11-3097137-3097150-GGA;MOTIFS=GGA;STRUC=<VC34862>	HPRC,HGSVC,1KG-ONT	No	2.012	No	NA,NA	NA	NA
chr11:3100892	352213	INS	84	0.8247	0.6379	1	OSBPL5(2.1817e-18,0.882)	OSBPL5(2.1817e-18,0.882)	NA	NA	NA	NA	NA	NA	NA	No	NA	NA	No	1.862	No	NA,NA	NA	NA
chr11:3103691	352215	DEL	157	0.8089	0.6781	4	OSBPL5(2.1817e-18,0.882)	OSBPL5(2.1817e-18,0.882)	NA	NA	NA	NA	NA	NA	NA	No	ID=11-3103861-3103881-AGCCCCCTTCCTGCCTCTGT;MOTIFS=AGCCCCCTTCCTGCCTCTGT;STRUC=(AGCCCCCTTCCTGCCTCTGT)n	HPRC,HGSVC,1KG-ONT	No	0.034	No	NA,NA	NA	NA
chr11:3103702	352216	DEL	176	0.8795	0.4727	5	OSBPL5(2.1817e-18,0.882)	OSBPL5(2.1817e-18,0.882)	NA	NA	NA	NA	NA	NA	NA	No	ID=11-3103861-3103881-AGCCCCCTTCCTGCCTCTGT;MOTIFS=AGCCCCCTTCCTGCCTCTGT;STRUC=(AGCCCCCTTCCTGCCTCTGT)n	HPRC,1KG-ONT	No	0.034	Yes	NA,NA	NA	NA
chr11:3103706	352217	DEL	58	0.8503	0.5353	233	OSBPL5(2.1817e-18,0.882)	OSBPL5(2.1817e-18,0.882)	NA	NA	NA	NA	NA	NA	NA	No	ID=11-3103861-3103881-AGCCCCCTTCCTGCCTCTGT;MOTIFS=AGCCCCCTTCCTGCCTCTGT;STRUC=(AGCCCCCTTCCTGCCTCTGT)n	HPRC,HGSVC	No	0.056	Yes	NA,NA	NA	NA
chr11:3103727	352219	DEL	58	0.8969	0.3703	47	OSBPL5(2.1817e-18,0.882)	OSBPL5(2.1817e-18,0.882)	NA	NA	NA	NA	NA	NA	NA	No	ID=11-3103861-3103881-AGCCCCCTTCCTGCCTCTGT;MOTIFS=AGCCCCCTTCCTGCCTCTGT;STRUC=(AGCCCCCTTCCTGCCTCTGT)n	HPRC,HGSVC	No	0.058	Yes	NA,NA	NA	NA
chr11:3103727	352218	INS	58	0.8051	0.6815	33	OSBPL5(2.1817e-18,0.882)	OSBPL5(2.1817e-18,0.882)	NA	NA	NA	NA	NA	NA	NA	No	ID=11-3103861-3103881-AGCCCCCTTCCTGCCTCTGT;MOTIFS=AGCCCCCTTCCTGCCTCTGT;STRUC=(AGCCCCCTTCCTGCCTCTGT)n	HPRC,HGSVC	Yes	1.862	Yes	NA,NA	NA	NA
chr11:3103735	352220	DEL	98	0.9112	0.3234	146	OSBPL5(2.1817e-18,0.882)	OSBPL5(2.1817e-18,0.882)	NA	NA	NA	NA	NA	NA	NA	No	ID=11-3103861-3103881-AGCCCCCTTCCTGCCTCTGT;MOTIFS=AGCCCCCTTCCTGCCTCTGT;STRUC=(AGCCCCCTTCCTGCCTCTGT)n	HPRC,HGSVC,1KG-ONT	No	0.036	Yes	NA,NA	NA	NA
chr11:3103741	352221	DEL	118	0.8152	0.6788	213	OSBPL5(2.1817e-18,0.882)	OSBPL5(2.1817e-18,0.882)	NA	NA	NA	NA	NA	NA	NA	No	ID=11-3103861-3103881-AGCCCCCTTCCTGCCTCTGT;MOTIFS=AGCCCCCTTCCTGCCTCTGT;STRUC=(AGCCCCCTTCCTGCCTCTGT)n	HPRC,HGSVC,1KG-ONT	No	0.035	Yes	NA,NA	NA	NA
chr11:3103744	352222	DEL	79	0.9271	0.2948	35	OSBPL5(2.1817e-18,0.882)	OSBPL5(2.1817e-18,0.882)	NA	NA	NA	NA	NA	NA	NA	No	ID=11-3103861-3103881-AGCCCCCTTCCTGCCTCTGT;MOTIFS=AGCCCCCTTCCTGCCTCTGT;STRUC=(AGCCCCCTTCCTGCCTCTGT)n	HPRC,HGSVC	No	0.032	Yes	NA,NA	NA	NA
chr11:3103755	352223	DEL	138	0.8118	0.66	43	OSBPL5(2.1817e-18,0.882)	OSBPL5(2.1817e-18,0.882)	NA	NA	NA	NA	NA	NA	NA	No	ID=11-3103861-3103881-AGCCCCCTTCCTGCCTCTGT;MOTIFS=AGCCCCCTTCCTGCCTCTGT;STRUC=(AGCCCCCTTCCTGCCTCTGT)n	HPRC,HGSVC,1KG-ONT	No	0.033	Yes	NA,NA	NA	NA
chr11:3103756	352224	INS	101	0.8981	0.4506	1	OSBPL5(2.1817e-18,0.882)	OSBPL5(2.1817e-18,0.882)	NA	NA	NA	NA	NA	NA	NA	No	ID=11-3103861-3103881-AGCCCCCTTCCTGCCTCTGT;MOTIFS=AGCCCCCTTCCTGCCTCTGT;STRUC=(AGCCCCCTTCCTGCCTCTGT)n	HPRC,HGSVC,1KG-ONT	No	1.862	No	NA,NA	NA	NA
chr11:3103764	352225	INS	60	0.8866	0.4116	18	OSBPL5(2.1817e-18,0.882)	OSBPL5(2.1817e-18,0.882)	NA	NA	NA	NA	NA	NA	NA	No	ID=11-3103861-3103881-AGCCCCCTTCCTGCCTCTGT;MOTIFS=AGCCCCCTTCCTGCCTCTGT;STRUC=(AGCCCCCTTCCTGCCTCTGT)n	HPRC,HGSVC	No	1.862	Yes	NA,NA	NA	NA
chr11:3103774	352226	DEL	119	0.832	0.6395	253	OSBPL5(2.1817e-18,0.882)	OSBPL5(2.1817e-18,0.882)	NA	NA	NA	NA	NA	NA	NA	No	ID=11-3103861-3103881-AGCCCCCTTCCTGCCTCTGT;MOTIFS=AGCCCCCTTCCTGCCTCTGT;STRUC=(AGCCCCCTTCCTGCCTCTGT)n	HPRC,HGSVC,1KG-ONT	No	0.032	Yes	NA,NA	NA	NA
chr11:3103782	352227	DEL	99	0.836	0.5928	36	OSBPL5(2.1817e-18,0.882)	OSBPL5(2.1817e-18,0.882)	NA	NA	NA	NA	NA	NA	NA	No	ID=11-3103861-3103881-AGCCCCCTTCCTGCCTCTGT;MOTIFS=AGCCCCCTTCCTGCCTCTGT;STRUC=(AGCCCCCTTCCTGCCTCTGT)n	HPRC,HGSVC,1KG-ONT	No	0.031	Yes	NA,NA	NA	NA
chr11:3103795	352228	DEL	60	0.8304	0.6246	12	OSBPL5(2.1817e-18,0.882)	OSBPL5(2.1817e-18,0.882)	NA	NA	NA	NA	NA	NA	NA	No	ID=11-3103861-3103881-AGCCCCCTTCCTGCCTCTGT;MOTIFS=AGCCCCCTTCCTGCCTCTGT;STRUC=(AGCCCCCTTCCTGCCTCTGT)n	HPRC,HGSVC	No	0.033	Yes	NA,NA	NA	NA
chr11:3103801	352229	DEL	80	0.8762	0.4778	9	OSBPL5(2.1817e-18,0.882)	OSBPL5(2.1817e-18,0.882)	NA	NA	NA	NA	NA	NA	NA	No	ID=11-3103861-3103881-AGCCCCCTTCCTGCCTCTGT;MOTIFS=AGCCCCCTTCCTGCCTCTGT;STRUC=(AGCCCCCTTCCTGCCTCTGT)n	HPRC,HGSVC	No	0.03	Yes	NA,NA	NA	NA
chr11:3103813	352230	INS	80	0.878	0.4367	2	OSBPL5(2.1817e-18,0.882)	OSBPL5(2.1817e-18,0.882)	NA	NA	NA	NA	NA	NA	NA	No	ID=11-3103861-3103881-AGCCCCCTTCCTGCCTCTGT;MOTIFS=AGCCCCCTTCCTGCCTCTGT;STRUC=(AGCCCCCTTCCTGCCTCTGT)n	HPRC,HGSVC,1KG-ONT	No	1.772	No	NA,NA	NA	NA
chr11:3103822	352231	INS	156	0.852	0.5523	24	OSBPL5(2.1817e-18,0.882)	OSBPL5(2.1817e-18,0.882)	NA	NA	NA	NA	NA	NA	NA	No	ID=11-3103861-3103881-AGCCCCCTTCCTGCCTCTGT;MOTIFS=AGCCCCCTTCCTGCCTCTGT;STRUC=(AGCCCCCTTCCTGCCTCTGT)n	HPRC,HGSVC,1KG-ONT	No	1.772	Yes	NA,NA	NA	NA
chr11:3103828	352232	DEL	60	0.8801	0.6851	200	OSBPL5(2.1817e-18,0.882)	OSBPL5(2.1817e-18,0.882)	NA	NA	NA	NA	NA	NA	NA	No	ID=11-3103861-3103881-AGCCCCCTTCCTGCCTCTGT;MOTIFS=AGCCCCCTTCCTGCCTCTGT;STRUC=(AGCCCCCTTCCTGCCTCTGT)n	HPRC,HGSVC	No	0.033	Yes	NA,NA	NA	NA
chr11:3103859	352235	INS	115	0.851	0.5544	5	OSBPL5(2.1817e-18,0.882)	OSBPL5(2.1817e-18,0.882)	NA	NA	NA	NA	NA	NA	NA	No	ID=11-3103861-3103881-AGCCCCCTTCCTGCCTCTGT;MOTIFS=AGCCCCCTTCCTGCCTCTGT;STRUC=(AGCCCCCTTCCTGCCTCTGT)n	HPRC,HGSVC,1KG-ONT	Yes	1.772	No	NA,NA	NA	NA
chr11:3103859	352236	INS	136	0.8169	0.6524	65	OSBPL5(2.1817e-18,0.882)	OSBPL5(2.1817e-18,0.882)	NA	NA	NA	NA	NA	NA	NA	No	ID=11-3103861-3103881-AGCCCCCTTCCTGCCTCTGT;MOTIFS=AGCCCCCTTCCTGCCTCTGT;STRUC=(AGCCCCCTTCCTGCCTCTGT)n	HPRC,HGSVC,1KG-ONT	Yes	1.772	Yes	NA,NA	NA	NA
chr11:3103859	352234	INS	96	0.8598	0.5473	4	OSBPL5(2.1817e-18,0.882)	OSBPL5(2.1817e-18,0.882)	NA	NA	NA	NA	NA	NA	NA	No	ID=11-3103861-3103881-AGCCCCCTTCCTGCCTCTGT;MOTIFS=AGCCCCCTTCCTGCCTCTGT;STRUC=(AGCCCCCTTCCTGCCTCTGT)n	HPRC,HGSVC,1KG-ONT	Yes	1.772	Yes	NA,NA	NA	NA
chr11:3103859	352233	INS	59	0.8625	0.4945	5	OSBPL5(2.1817e-18,0.882)	OSBPL5(2.1817e-18,0.882)	NA	NA	NA	NA	NA	NA	NA	No	ID=11-3103861-3103881-AGCCCCCTTCCTGCCTCTGT;MOTIFS=AGCCCCCTTCCTGCCTCTGT;STRUC=(AGCCCCCTTCCTGCCTCTGT)n	HPRC,HGSVC	Yes	1.772	No	NA,NA	NA	NA
chr11:3103877	352237	INS	280	0.866	0.5148	4	OSBPL5(2.1817e-18,0.882)	OSBPL5(2.1817e-18,0.882)	NA	NA	NA	NA	NA	NA	NA	No	ID=11-3103861-3103881-AGCCCCCTTCCTGCCTCTGT;MOTIFS=AGCCCCCTTCCTGCCTCTGT;STRUC=(AGCCCCCTTCCTGCCTCTGT)n	1KG-ONT	Yes	4.819	Yes	NA,NA	NA	NA
chr11:3103880	352238	INS	216	0.8357	0.6194	1	OSBPL5(2.1817e-18,0.882)	OSBPL5(2.1817e-18,0.882)	NA	NA	NA	NA	NA	NA	NA	No	ID=11-3103861-3103881-AGCCCCCTTCCTGCCTCTGT;MOTIFS=AGCCCCCTTCCTGCCTCTGT;STRUC=(AGCCCCCTTCCTGCCTCTGT)n	HPRC,HGSVC,1KG-ONT	Yes	1.772	No	NA,NA	NA	NA
chr11:3103882	352239	INS	80	0.9431	0.2294	43	OSBPL5(2.1817e-18,0.882)	OSBPL5(2.1817e-18,0.882)	NA	NA	NA	NA	NA	NA	NA	No	ID=11-3103861-3103881-AGCCCCCTTCCTGCCTCTGT;MOTIFS=AGCCCCCTTCCTGCCTCTGT;STRUC=(AGCCCCCTTCCTGCCTCTGT)n	HPRC,HGSVC,1KG-ONT	Yes	1.772	Yes	NA,NA	NA	NA
chr11:3103888	352240	INS	138	0.9319	0.3202	1	OSBPL5(2.1817e-18,0.882)	OSBPL5(2.1817e-18,0.882)	NA	NA	NA	NA	NA	NA	NA	No	ID=11-3103861-3103881-AGCCCCCTTCCTGCCTCTGT;MOTIFS=AGCCCCCTTCCTGCCTCTGT;STRUC=(AGCCCCCTTCCTGCCTCTGT)n	HPRC,HGSVC,1KG-ONT	Yes	1.772	No	NA,NA	NA	NA
chr11:3112001	352242	INS	104	0.8183	0.6664	22	OSBPL5(2.1817e-18,0.882)	OSBPL5(2.1817e-18,0.882)	NA	NA	NA	NA	NA	NA	NA	No	ID=11-3111953-3111969-TG,11-3111995-3112009-TG,11-3112025-3112034-TG,11-3112062-3112100-ATGTGTGTGTGC,11-3112063-3112073-TG,11-3112075-3112085-TG,11-3112087-3112097-TG,11-3112101-3112111-TG,11-3112113-3112125-TG,11-3112131-3112140-TG;MOTIFS=ATGTGTGTGTGC,TG;STRUC=<VC34865>	NA	Yes	0.112	Yes	NA,NA	NA	NA
chr11:3112003	352243	INS	86	0.8992	0.4066	1	OSBPL5(2.1817e-18,0.882)	OSBPL5(2.1817e-18,0.882)	NA	NA	NA	NA	NA	NA	NA	No	ID=11-3111953-3111969-TG,11-3111995-3112009-TG,11-3112025-3112034-TG,11-3112062-3112100-ATGTGTGTGTGC,11-3112063-3112073-TG,11-3112075-3112085-TG,11-3112087-3112097-TG,11-3112101-3112111-TG,11-3112113-3112125-TG,11-3112131-3112140-TG;MOTIFS=ATGTGTGTGTGC,TG;STRUC=<VC34865>	NA	Yes	0.112	No	NA,NA	NA	NA
chr11:3112015	352244	INS	76	0.8636	0.5078	1	OSBPL5(2.1817e-18,0.882)	OSBPL5(2.1817e-18,0.882)	NA	NA	NA	NA	NA	NA	NA	No	ID=11-3111953-3111969-TG,11-3111995-3112009-TG,11-3112025-3112034-TG,11-3112062-3112100-ATGTGTGTGTGC,11-3112063-3112073-TG,11-3112075-3112085-TG,11-3112087-3112097-TG,11-3112101-3112111-TG,11-3112113-3112125-TG,11-3112131-3112140-TG;MOTIFS=ATGTGTGTGTGC,TG;STRUC=<VC34865>	NA	Yes	0.112	No	NA,NA	NA	NA
chr11:3112034	352245	DEL	52	0.8815	0.4315	16	OSBPL5(2.1817e-18,0.882)	OSBPL5(2.1817e-18,0.882)	NA	NA	NA	NA	NA	NA	NA	No	ID=11-3111953-3111969-TG,11-3111995-3112009-TG,11-3112025-3112034-TG,11-3112062-3112100-ATGTGTGTGTGC,11-3112063-3112073-TG,11-3112075-3112085-TG,11-3112087-3112097-TG,11-3112101-3112111-TG,11-3112113-3112125-TG,11-3112131-3112140-TG;MOTIFS=ATGTGTGTGTGC,TG;STRUC=<VC34865>	HPRC	No	1.924	Yes	NA,NA	NA	NA
chr11:3131737	352246	INS	62	0.8251	0.6553	8	OSBPL5(2.1817e-18,0.882)	OSBPL5(2.1817e-18,0.882)	NA	NA	NA	NA	NA	NA	NA	No	ID=11-3131474-3131492-TCCA,11-3131508-3131521-ATCC,11-3131527-3131549-CATC,11-3131563-3131585-CATC,11-3131591-3131605-CATC,11-3131643-3131655-CATC,11-3131665-3131680-CCAT,11-3131677-3131692-CCAC,11-3131699-3131735-ATCC,11-3131742-3131760-CATC,11-3131768-3131791-CCAT,11-3131805-3131825-CATC,11-3131856-3131879-CCAT,11-3131891-3131903-CCCT,11-3131909-3131922-CATC,11-3131927-3131975-TCCA,11-3131991-3132003-CCCT,11-3132009-3132052-CATC;MOTIFS=CCAT,CCAC,ATCC,CATC,CCCT,TCCA;STRUC=<VC34868>	NA	No	0.328	Yes	NA,NA	NA	NA
chr11:3135476	352247	INS	50	0.8265	0.647	7	OSBPL5(2.1817e-18,0.882)	OSBPL5(2.1817e-18,0.882)	NA	NA	NA	NA	NA	NA	enhancer	No	NA	NA	No	0.317	No	NA,NA	NA	NA
chr11:3143061	352248	INS	50	0.8139	0.6756	277	OSBPL5(2.1817e-18,0.882)	OSBPL5(2.1817e-18,0.882)	NA	NA	NA	NA	NA	NA	NA	No	NA	NA	No	1.862	Yes	NA,NA	NA	NA
chr11:3143086	352249	INS	75	0.8859	0.4317	57	OSBPL5(2.1817e-18,0.882)	OSBPL5(2.1817e-18,0.882)	NA	NA	NA	NA	NA	NA	NA	No	NA	HPRC	No	1.772	Yes	NA,NA	NA	NA
chr11:3143086	352250	DEL	75	0.8523	0.5427	278	OSBPL5(2.1817e-18,0.882)	OSBPL5(2.1817e-18,0.882)	NA	NA	NA	NA	NA	NA	NA	No	NA	1KG-ONT	No	0.036	Yes	NA,NA	NA	NA
chr11:3143161	352251	DEL	50	0.8176	0.6963	54	OSBPL5(2.1817e-18,0.882)	OSBPL5(2.1817e-18,0.882)	NA	NA	NA	NA	NA	NA	NA	No	NA	NA	No	0.155	Yes	NA,NA	NA	NA
chr11:3155475	352252	INS	58	0.8762	0.4715	1	OSBPL5(2.1817e-18,0.882)	OSBPL5(2.1817e-18,0.882)	NA	NA	NA	NA	NA	NA	NA	No	NA	NA	No	2.238	No	NA,NA	NA	NA
chr11:3155567	352253	DEL	62	0.9534	0.1842	3	OSBPL5(2.1817e-18,0.882)	OSBPL5(2.1817e-18,0.882)	NA	NA	NA	NA	NA	NA	NA	No	NA	NA	No	2.0	Yes	NA,NA	NA	NA
chr11:3174181	352254	INS	75	0.8598	0.5516	1	NA	NA	NA	NA	NA	NA	NA	NA	NA	No	ID=11-3174108-3174121-TCA,11-3174130-3174141-CAC,11-3174139-3174156-CAT,11-3174163-3174181-CACCAT,11-3174187-3174201-CAC,11-3174227-3174238-ATC,11-3174247-3174258-CAC,11-3174256-3174273-CAT;MOTIFS=CACCAT,ATC,TCA,CAC,CAT;STRUC=<VC34874>	NA	No	0.126	No	NA,NA	NA	NA
chr11:3199293	352257	INS	84	0.8661	0.5143	8	NA	NA	NA	NA	NA	NA	NA	NA	NA	No	NA	HPRC,HGSVC	No	0.146	No	NA,NA	NA	NA
chr11:3199293	352258	INS	280	0.9221	0.3006	5	NA	NA	NA	NA	NA	NA	NA	NA	NA	No	NA	HPRC,HGSVC,1KG-ONT	No	0.146	No	NA,NA	NA	NA
chr11:3199293	352259	INS	154	0.8601	0.5581	108	NA	NA	NA	NA	NA	NA	NA	NA	NA	No	NA	HPRC,HGSVC,1KG-ONT	No	0.146	Yes	NA,NA	NA	NA
chr11:3199293	352255	INS	56	0.9643	0.1655	6	NA	NA	NA	NA	NA	NA	NA	NA	NA	No	NA	HPRC,HGSVC,1KG-ONT	No	0.146	Yes	NA,NA	NA	NA
chr11:3199293	352256	INS	168	0.863	0.5091	251	NA	NA	NA	NA	NA	NA	NA	NA	NA	No	NA	HPRC,HGSVC,1KG-ONT	No	0.146	Yes	NA,NA	NA	NA
chr11:3199298	352260	INS	308	0.8885	0.5787	2	NA	NA	NA	NA	NA	NA	NA	NA	NA	No	ID=11-3199293-3199321-AGGACACAGGGTGC,11-3199312-3199508-ACAGGGTGCAGGAT,11-3199354-3199465-ACAGGGTGCAGGATACAGGGTGCAGGAC,11-3199508-3199536-ACAGGGTGCAGGAC;MOTIFS=ACAGGGTGCAGGAT,ACAGGGTGCAGGAC,ACAGGGTGCAGGATACAGGGTGCAGGAC,AGGACACAGGGTGC;STRUC=<VC34875>	HPRC,HGSVC	No	0.146	No	NA,NA	NA	NA
chr11:3199298	352261	INS	70	0.846	0.5854	18	NA	NA	NA	NA	NA	NA	NA	NA	NA	No	ID=11-3199293-3199321-AGGACACAGGGTGC,11-3199312-3199508-ACAGGGTGCAGGAT,11-3199354-3199465-ACAGGGTGCAGGATACAGGGTGCAGGAC,11-3199508-3199536-ACAGGGTGCAGGAC;MOTIFS=ACAGGGTGCAGGAT,ACAGGGTGCAGGAC,ACAGGGTGCAGGATACAGGGTGCAGGAC,AGGACACAGGGTGC;STRUC=<VC34875>	HPRC,HGSVC,1KG-ONT	No	0.146	Yes	NA,NA	NA	NA
chr11:3199325	352262	INS	140	0.8807	0.6852	88	NA	NA	NA	NA	NA	NA	NA	NA	NA	No	ID=11-3199293-3199321-AGGACACAGGGTGC,11-3199312-3199508-ACAGGGTGCAGGAT,11-3199354-3199465-ACAGGGTGCAGGATACAGGGTGCAGGAC,11-3199508-3199536-ACAGGGTGCAGGAC;MOTIFS=ACAGGGTGCAGGAT,ACAGGGTGCAGGAC,ACAGGGTGCAGGATACAGGGTGCAGGAC,AGGACACAGGGTGC;STRUC=<VC34875>	HPRC,HGSVC	No	0.146	Yes	NA,NA	NA	NA
chr11:3199368	352263	INS	182	0.8827	0.41	7	NA	NA	NA	NA	NA	NA	NA	NA	NA	No	ID=11-3199293-3199321-AGGACACAGGGTGC,11-3199312-3199508-ACAGGGTGCAGGAT,11-3199354-3199465-ACAGGGTGCAGGATACAGGGTGCAGGAC,11-3199508-3199536-ACAGGGTGCAGGAC;MOTIFS=ACAGGGTGCAGGAT,ACAGGGTGCAGGAC,ACAGGGTGCAGGATACAGGGTGCAGGAC,AGGACACAGGGTGC;STRUC=<VC34875>	HPRC,HGSVC,1KG-ONT	No	0.146	Yes	NA,NA	NA	NA
chr11:3199410	352264	INS	70	0.8347	0.6182	17	NA	NA	NA	NA	NA	NA	NA	NA	NA	No	ID=11-3199293-3199321-AGGACACAGGGTGC,11-3199312-3199508-ACAGGGTGCAGGAT,11-3199354-3199465-ACAGGGTGCAGGATACAGGGTGCAGGAC,11-3199508-3199536-ACAGGGTGCAGGAC;MOTIFS=ACAGGGTGCAGGAT,ACAGGGTGCAGGAC,ACAGGGTGCAGGATACAGGGTGCAGGAC,AGGACACAGGGTGC;STRUC=<VC34875>	HPRC,HGSVC,1KG-ONT	No	0.146	No	NA,NA	NA	NA
chr11:3199438	352265	INS	56	0.9095	0.3141	18	NA	NA	NA	NA	NA	NA	NA	NA	NA	No	ID=11-3199293-3199321-AGGACACAGGGTGC,11-3199312-3199508-ACAGGGTGCAGGAT,11-3199354-3199465-ACAGGGTGCAGGATACAGGGTGCAGGAC,11-3199508-3199536-ACAGGGTGCAGGAC;MOTIFS=ACAGGGTGCAGGAT,ACAGGGTGCAGGAC,ACAGGGTGCAGGATACAGGGTGCAGGAC,AGGACACAGGGTGC;STRUC=<VC34875>	HPRC,HGSVC,1KG-ONT	No	0.146	Yes	NA,NA	NA	NA
chr11:3199438	352266	DEL	56	0.8597	0.5315	15	NA	NA	NA	NA	NA	NA	NA	NA	NA	No	ID=11-3199293-3199321-AGGACACAGGGTGC,11-3199312-3199508-ACAGGGTGCAGGAT,11-3199354-3199465-ACAGGGTGCAGGATACAGGGTGCAGGAC,11-3199508-3199536-ACAGGGTGCAGGAC;MOTIFS=ACAGGGTGCAGGAT,ACAGGGTGCAGGAC,ACAGGGTGCAGGATACAGGGTGCAGGAC,AGGACACAGGGTGC;STRUC=<VC34875>	NA	No	0.919	Yes	NA,NA	NA	NA
chr11:3199465	352267	INS	98	0.8229	0.6255	33	NA	NA	NA	NA	NA	NA	NA	NA	NA	No	ID=11-3199293-3199321-AGGACACAGGGTGC,11-3199312-3199508-ACAGGGTGCAGGAT,11-3199354-3199465-ACAGGGTGCAGGATACAGGGTGCAGGAC,11-3199508-3199536-ACAGGGTGCAGGAC;MOTIFS=ACAGGGTGCAGGAT,ACAGGGTGCAGGAC,ACAGGGTGCAGGATACAGGGTGCAGGAC,AGGACACAGGGTGC;STRUC=<VC34875>	HPRC,HGSVC	No	0.146	Yes	NA,NA	NA	NA
chr11:3199469	352268	INS	113	0.8049	0.6893	24	NA	NA	NA	NA	NA	NA	NA	NA	NA	No	ID=11-3199293-3199321-AGGACACAGGGTGC,11-3199312-3199508-ACAGGGTGCAGGAT,11-3199354-3199465-ACAGGGTGCAGGATACAGGGTGCAGGAC,11-3199508-3199536-ACAGGGTGCAGGAC;MOTIFS=ACAGGGTGCAGGAT,ACAGGGTGCAGGAC,ACAGGGTGCAGGATACAGGGTGCAGGAC,AGGACACAGGGTGC;STRUC=<VC34875>	HPRC,HGSVC	No	0.146	Yes	NA,NA	NA	NA
chr11:3199480	352269	INS	98	0.8234	0.6444	22	NA	NA	NA	NA	NA	NA	NA	NA	NA	No	ID=11-3199293-3199321-AGGACACAGGGTGC,11-3199312-3199508-ACAGGGTGCAGGAT,11-3199354-3199465-ACAGGGTGCAGGATACAGGGTGCAGGAC,11-3199508-3199536-ACAGGGTGCAGGAC;MOTIFS=ACAGGGTGCAGGAT,ACAGGGTGCAGGAC,ACAGGGTGCAGGATACAGGGTGCAGGAC,AGGACACAGGGTGC;STRUC=<VC34875>	HPRC,HGSVC	No	0.146	Yes	NA,NA	NA	NA
chr11:3199493	352270	INS	210	0.8453	0.5615	58	NA	NA	NA	NA	NA	NA	NA	NA	NA	No	ID=11-3199293-3199321-AGGACACAGGGTGC,11-3199312-3199508-ACAGGGTGCAGGAT,11-3199354-3199465-ACAGGGTGCAGGATACAGGGTGCAGGAC,11-3199508-3199536-ACAGGGTGCAGGAC;MOTIFS=ACAGGGTGCAGGAT,ACAGGGTGCAGGAC,ACAGGGTGCAGGATACAGGGTGCAGGAC,AGGACACAGGGTGC;STRUC=<VC34875>	HPRC,HGSVC,1KG-ONT	No	0.146	Yes	NA,NA	NA	NA
chr11:3199493	352271	INS	126	0.8169	0.6508	102	NA	NA	NA	NA	NA	NA	NA	NA	NA	No	ID=11-3199293-3199321-AGGACACAGGGTGC,11-3199312-3199508-ACAGGGTGCAGGAT,11-3199354-3199465-ACAGGGTGCAGGATACAGGGTGCAGGAC,11-3199508-3199536-ACAGGGTGCAGGAC;MOTIFS=ACAGGGTGCAGGAT,ACAGGGTGCAGGAC,ACAGGGTGCAGGATACAGGGTGCAGGAC,AGGACACAGGGTGC;STRUC=<VC34875>	HPRC,HGSVC	No	0.146	Yes	NA,NA	NA	NA
chr11:3199494	352273	INS	224	0.8225	0.6516	102	NA	NA	NA	NA	NA	NA	NA	NA	NA	No	ID=11-3199293-3199321-AGGACACAGGGTGC,11-3199312-3199508-ACAGGGTGCAGGAT,11-3199354-3199465-ACAGGGTGCAGGATACAGGGTGCAGGAC,11-3199508-3199536-ACAGGGTGCAGGAC;MOTIFS=ACAGGGTGCAGGAT,ACAGGGTGCAGGAC,ACAGGGTGCAGGATACAGGGTGCAGGAC,AGGACACAGGGTGC;STRUC=<VC34875>	HPRC,HGSVC,1KG-ONT	No	0.146	Yes	NA,NA	NA	NA
chr11:3199494	352272	INS	84	0.8572	0.5517	38	NA	NA	NA	NA	NA	NA	NA	NA	NA	No	ID=11-3199293-3199321-AGGACACAGGGTGC,11-3199312-3199508-ACAGGGTGCAGGAT,11-3199354-3199465-ACAGGGTGCAGGATACAGGGTGCAGGAC,11-3199508-3199536-ACAGGGTGCAGGAC;MOTIFS=ACAGGGTGCAGGAT,ACAGGGTGCAGGAC,ACAGGGTGCAGGATACAGGGTGCAGGAC,AGGACACAGGGTGC;STRUC=<VC34875>	HPRC,HGSVC	No	0.146	Yes	NA,NA	NA	NA
chr11:3199494	352274	INS	238	0.8191	0.6436	265	NA	NA	NA	NA	NA	NA	NA	NA	NA	No	ID=11-3199293-3199321-AGGACACAGGGTGC,11-3199312-3199508-ACAGGGTGCAGGAT,11-3199354-3199465-ACAGGGTGCAGGATACAGGGTGCAGGAC,11-3199508-3199536-ACAGGGTGCAGGAC;MOTIFS=ACAGGGTGCAGGAT,ACAGGGTGCAGGAC,ACAGGGTGCAGGATACAGGGTGCAGGAC,AGGACACAGGGTGC;STRUC=<VC34875>	HPRC,HGSVC,1KG-ONT	No	0.146	Yes	NA,NA	NA	NA
chr11:3199494	352275	INS	196	0.8168	0.6536	10	NA	NA	NA	NA	NA	NA	NA	NA	NA	No	ID=11-3199293-3199321-AGGACACAGGGTGC,11-3199312-3199508-ACAGGGTGCAGGAT,11-3199354-3199465-ACAGGGTGCAGGATACAGGGTGCAGGAC,11-3199508-3199536-ACAGGGTGCAGGAC;MOTIFS=ACAGGGTGCAGGAT,ACAGGGTGCAGGAC,ACAGGGTGCAGGATACAGGGTGCAGGAC,AGGACACAGGGTGC;STRUC=<VC34875>	HPRC,HGSVC,1KG-ONT	No	0.146	Yes	NA,NA	NA	NA
chr11:3199494	352276	INS	504	0.8627	0.4838	5	NA	NA	NA	NA	NA	NA	NA	NA	NA	No	ID=11-3199293-3199321-AGGACACAGGGTGC,11-3199312-3199508-ACAGGGTGCAGGAT,11-3199354-3199465-ACAGGGTGCAGGATACAGGGTGCAGGAC,11-3199508-3199536-ACAGGGTGCAGGAC;MOTIFS=ACAGGGTGCAGGAT,ACAGGGTGCAGGAC,ACAGGGTGCAGGATACAGGGTGCAGGAC,AGGACACAGGGTGC;STRUC=<VC34875>	NA	No	0.146	Yes	NA,NA	NA	NA
chr11:3199502	352277	INS	263	0.8218	0.6516	4	NA	NA	NA	NA	NA	NA	NA	NA	NA	No	ID=11-3199293-3199321-AGGACACAGGGTGC,11-3199312-3199508-ACAGGGTGCAGGAT,11-3199354-3199465-ACAGGGTGCAGGATACAGGGTGCAGGAC,11-3199508-3199536-ACAGGGTGCAGGAC;MOTIFS=ACAGGGTGCAGGAT,ACAGGGTGCAGGAC,ACAGGGTGCAGGATACAGGGTGCAGGAC,AGGACACAGGGTGC;STRUC=<VC34875>	HPRC,HGSVC,1KG-ONT	No	0.146	No	NA,NA	NA	NA
chr11:3200462	352278	DEL	105	0.8494	0.6175	6	NA	NA	NA	NA	NA	NA	NA	NA	NA	No	ID=11-3200501-3200511-C;MOTIFS=C;STRUC=<TR533476>	1KG-ONT	Yes	0.161	Yes	NA,NA	NA	NA
chr11:3204210	352279	INS	84	0.8156	0.643	451	NA	NA	NA	NA	NA	NA	NA	NA	NA	No	NA	HPRC,HGSVC,1KG-ONT	No	0.116	Yes	NA,NA	NA	NA
chr11:3204210	352280	INS	126	0.8276	0.6134	6	NA	NA	NA	NA	NA	NA	NA	NA	NA	No	NA	HPRC,HGSVC,1KG-ONT	No	0.116	No	NA,NA	NA	NA
chr11:3204210	352281	INS	168	0.8061	0.688	122	NA	NA	NA	NA	NA	NA	NA	NA	NA	No	NA	HPRC,HGSVC,1KG-ONT	No	0.116	Yes	NA,NA	NA	NA
chr11:3204216	352282	INS	89	0.9042	0.3731	14	NA	NA	NA	NA	NA	NA	NA	NA	NA	No	ID=11-3204210-3204338-CAGGCACCCAACACACAGGTGATCCCGGAGGCTGCAGGCACC;MOTIFS=CAGGCACCCAACACACAGGTGATCCCGGAGGCTGCAGGCACC;STRUC=(CAGGCACCCAACACACAGGTGATCCCGGAGGCTGCAGGCACC)n	HPRC,HGSVC,1KG-ONT	No	0.116	Yes	NA,NA	NA	NA
chr11:3204328	352289	INS	680	0.8935	0.4043	5	NA	NA	NA	NA	NA	NA	NA	NA	NA	No	ID=11-3204210-3204338-CAGGCACCCAACACACAGGTGATCCCGGAGGCTGCAGGCACC;MOTIFS=CAGGCACCCAACACACAGGTGATCCCGGAGGCTGCAGGCACC;STRUC=(CAGGCACCCAACACACAGGTGATCCCGGAGGCTGCAGGCACC)n	NA	Yes	0.116	Yes	NA,NA	NA	NA
chr11:3204328	352288	INS	344	0.8645	0.4922	121	NA	NA	NA	NA	NA	NA	NA	NA	NA	No	ID=11-3204210-3204338-CAGGCACCCAACACACAGGTGATCCCGGAGGCTGCAGGCACC;MOTIFS=CAGGCACCCAACACACAGGTGATCCCGGAGGCTGCAGGCACC;STRUC=(CAGGCACCCAACACACAGGTGATCCCGGAGGCTGCAGGCACC)n	HPRC,HGSVC,1KG-ONT	Yes	0.116	Yes	NA,NA	NA	NA
chr11:3204328	352287	INS	386	0.8469	0.5715	10	NA	NA	NA	NA	NA	NA	NA	NA	NA	No	ID=11-3204210-3204338-CAGGCACCCAACACACAGGTGATCCCGGAGGCTGCAGGCACC;MOTIFS=CAGGCACCCAACACACAGGTGATCCCGGAGGCTGCAGGCACC;STRUC=(CAGGCACCCAACACACAGGTGATCCCGGAGGCTGCAGGCACC)n	HPRC,HGSVC,1KG-ONT	Yes	0.116	Yes	NA,NA	NA	NA
chr11:3204328	352286	INS	218	0.8226	0.6714	4	NA	NA	NA	NA	NA	NA	NA	NA	NA	No	ID=11-3204210-3204338-CAGGCACCCAACACACAGGTGATCCCGGAGGCTGCAGGCACC;MOTIFS=CAGGCACCCAACACACAGGTGATCCCGGAGGCTGCAGGCACC;STRUC=(CAGGCACCCAACACACAGGTGATCCCGGAGGCTGCAGGCACC)n	HPRC,HGSVC,1KG-ONT	Yes	0.116	No	NA,NA	NA	NA
chr11:3204328	352285	INS	260	0.8337	0.6247	4	NA	NA	NA	NA	NA	NA	NA	NA	NA	No	ID=11-3204210-3204338-CAGGCACCCAACACACAGGTGATCCCGGAGGCTGCAGGCACC;MOTIFS=CAGGCACCCAACACACAGGTGATCCCGGAGGCTGCAGGCACC;STRUC=(CAGGCACCCAACACACAGGTGATCCCGGAGGCTGCAGGCACC)n	HPRC,HGSVC,1KG-ONT	Yes	0.116	No	NA,NA	NA	NA
chr11:3204328	352284	INS	302	0.9106	0.3234	357	NA	NA	NA	NA	NA	NA	NA	NA	NA	No	ID=11-3204210-3204338-CAGGCACCCAACACACAGGTGATCCCGGAGGCTGCAGGCACC;MOTIFS=CAGGCACCCAACACACAGGTGATCCCGGAGGCTGCAGGCACC;STRUC=(CAGGCACCCAACACACAGGTGATCCCGGAGGCTGCAGGCACC)n	HPRC,HGSVC,1KG-ONT	Yes	0.116	Yes	NA,NA	NA	NA
chr11:3204328	352283	INS	92	0.8272	0.6373	2	NA	NA	NA	NA	NA	NA	NA	NA	NA	No	ID=11-3204210-3204338-CAGGCACCCAACACACAGGTGATCCCGGAGGCTGCAGGCACC;MOTIFS=CAGGCACCCAACACACAGGTGATCCCGGAGGCTGCAGGCACC;STRUC=(CAGGCACCCAACACACAGGTGATCCCGGAGGCTGCAGGCACC)n	HPRC,HGSVC,1KG-ONT	Yes	0.116	Yes	NA,NA	NA	NA
chr11:3204328	352290	INS	181	0.8575	0.5276	64	NA	NA	NA	NA	NA	NA	NA	NA	NA	No	ID=11-3204210-3204338-CAGGCACCCAACACACAGGTGATCCCGGAGGCTGCAGGCACC;MOTIFS=CAGGCACCCAACACACAGGTGATCCCGGAGGCTGCAGGCACC;STRUC=(CAGGCACCCAACACACAGGTGATCCCGGAGGCTGCAGGCACC)n	HPRC,HGSVC,1KG-ONT	Yes	0.116	Yes	NA,NA	NA	NA
chr11:3205091	352291	INS	62	0.8755	0.4974	2	NA	NA	NA	NA	NA	NA	NA	NA	NA	No	NA	NA	No	1.9	No	NA,NA	NA	NA
chr11:3205091	352292	INS	93	0.9499	0.2058	582	NA	NA	NA	NA	NA	NA	NA	NA	NA	No	NA	HPRC,HGSVC,1KG-ONT	No	1.9	Yes	NA,NA	NA	NA
chr11:3205999	352293	INS	67	0.8583	0.5061	1	NA	NA	NA	NA	NA	NA	NA	NA	NA	No	NA	NA	No	1.9	Yes	NA,NA	NA	NA
chr11:3206636	352294	INS	189	0.8554	0.5697	4	NA	NA	NA	NA	NA	NA	NA	NA	NA	No	ID=11-3206574-3206585-AGG,11-3206590-3206602-ATG,11-3206645-3206655-TGA,11-3206689-3206698-ATG,11-3206706-3206719-GGT,11-3206728-3206740-ATG,11-3206756-3206770-TGG,11-3206786-3206796-TGA,11-3206819-3206829-TGA,11-3206880-3206890-GGT;MOTIFS=ATG,TGA,TGG,GGT,AGG;STRUC=<VC34877>	1KG-ONT	No	0.043	Yes	NA,NA	NA	NA
chr11:3206706	352295	INS	51	0.9429	0.3436	5	NA	NA	NA	NA	NA	NA	NA	NA	NA	No	ID=11-3206574-3206585-AGG,11-3206590-3206602-ATG,11-3206645-3206655-TGA,11-3206689-3206698-ATG,11-3206706-3206719-GGT,11-3206728-3206740-ATG,11-3206756-3206770-TGG,11-3206786-3206796-TGA,11-3206819-3206829-TGA,11-3206880-3206890-GGT;MOTIFS=ATG,TGA,TGG,GGT,AGG;STRUC=<VC34877>	HPRC,HGSVC,1KG-ONT	Yes	0.043	Yes	NA,NA	NA	NA
chr11:3206717	352296	DEL	174	0.8349	0.6191	2	NA	NA	NA	NA	NA	NA	NA	NA	NA	No	ID=11-3206574-3206585-AGG,11-3206590-3206602-ATG,11-3206645-3206655-TGA,11-3206689-3206698-ATG,11-3206706-3206719-GGT,11-3206728-3206740-ATG,11-3206756-3206770-TGG,11-3206786-3206796-TGA,11-3206819-3206829-TGA,11-3206880-3206890-GGT;MOTIFS=ATG,TGA,TGG,GGT,AGG;STRUC=<VC34877>	NA	No	0.484	No	NA,NA	NA	NA
chr11:3206779	352297	INS	69	0.8543	0.5838	17	NA	NA	NA	NA	NA	NA	NA	NA	NA	No	ID=11-3206574-3206585-AGG,11-3206590-3206602-ATG,11-3206645-3206655-TGA,11-3206689-3206698-ATG,11-3206706-3206719-GGT,11-3206728-3206740-ATG,11-3206756-3206770-TGG,11-3206786-3206796-TGA,11-3206819-3206829-TGA,11-3206880-3206890-GGT;MOTIFS=ATG,TGA,TGG,GGT,AGG;STRUC=<VC34877>	HPRC,HGSVC,1KG-ONT	Yes	1.646	Yes	NA,NA	NA	NA
chr11:3206782	352298	INS	189	0.8336	0.6783	1	NA	NA	NA	NA	NA	NA	NA	NA	NA	No	ID=11-3206574-3206585-AGG,11-3206590-3206602-ATG,11-3206645-3206655-TGA,11-3206689-3206698-ATG,11-3206706-3206719-GGT,11-3206728-3206740-ATG,11-3206756-3206770-TGG,11-3206786-3206796-TGA,11-3206819-3206829-TGA,11-3206880-3206890-GGT;MOTIFS=ATG,TGA,TGG,GGT,AGG;STRUC=<VC34877>	1KG-ONT	Yes	1.626	Yes	NA,NA	NA	NA
chr11:3214858	352300	INS	52	0.8004	0.6886	26	NA	NA	NA	NA	NA	NA	NA	NA	NA	No	ID=11-3214821-3214861-TCCA,11-3214858-3214873-CCAC,11-3214874-3214889-CCAC,11-3214886-3214905-CCAT,11-3214902-3214917-CCAC,11-3214914-3214949-CCAT,11-3214952-3215001-ATCC;MOTIFS=TCCA,ATCC,CCAT,CCAC;STRUC=<VC34878>	HPRC,HGSVC	Yes	0.142	Yes	NA,NA	NA	NA
chr11:3214858	352299	INS	76	0.8745	0.4579	16	NA	NA	NA	NA	NA	NA	NA	NA	NA	No	ID=11-3214821-3214861-TCCA,11-3214858-3214873-CCAC,11-3214874-3214889-CCAC,11-3214886-3214905-CCAT,11-3214902-3214917-CCAC,11-3214914-3214949-CCAT,11-3214952-3215001-ATCC;MOTIFS=TCCA,ATCC,CCAT,CCAC;STRUC=<VC34878>	HPRC,HGSVC,1KG-ONT	Yes	0.142	Yes	NA,NA	NA	NA
chr11:3214866	352301	INS	71	0.8422	0.5977	5	NA	NA	NA	NA	NA	NA	NA	NA	NA	No	ID=11-3214821-3214861-TCCA,11-3214858-3214873-CCAC,11-3214874-3214889-CCAC,11-3214886-3214905-CCAT,11-3214902-3214917-CCAC,11-3214914-3214949-CCAT,11-3214952-3215001-ATCC;MOTIFS=TCCA,ATCC,CCAT,CCAC;STRUC=<VC34878>	HPRC,HGSVC,1KG-ONT	Yes	0.142	Yes	NA,NA	NA	NA
chr11:3214869	352302	INS	80	0.8478	0.5741	9	NA	NA	NA	NA	NA	NA	NA	NA	NA	No	ID=11-3214821-3214861-TCCA,11-3214858-3214873-CCAC,11-3214874-3214889-CCAC,11-3214886-3214905-CCAT,11-3214902-3214917-CCAC,11-3214914-3214949-CCAT,11-3214952-3215001-ATCC;MOTIFS=TCCA,ATCC,CCAT,CCAC;STRUC=<VC34878>	HPRC,HGSVC,1KG-ONT	Yes	0.142	Yes	NA,NA	NA	NA
chr11:3214870	352303	INS	161	0.8866	0.6726	4	NA	NA	NA	NA	NA	NA	NA	NA	NA	No	ID=11-3214821-3214861-TCCA,11-3214858-3214873-CCAC,11-3214874-3214889-CCAC,11-3214886-3214905-CCAT,11-3214902-3214917-CCAC,11-3214914-3214949-CCAT,11-3214952-3215001-ATCC;MOTIFS=TCCA,ATCC,CCAT,CCAC;STRUC=<VC34878>	HPRC,HGSVC	Yes	0.142	Yes	NA,NA	NA	NA
chr11:3214874	352304	INS	60	0.8751	0.5212	1	NA	NA	NA	NA	NA	NA	NA	NA	NA	No	ID=11-3214821-3214861-TCCA,11-3214858-3214873-CCAC,11-3214874-3214889-CCAC,11-3214886-3214905-CCAT,11-3214902-3214917-CCAC,11-3214914-3214949-CCAT,11-3214952-3215001-ATCC;MOTIFS=TCCA,ATCC,CCAT,CCAC;STRUC=<VC34878>	HPRC,HGSVC,1KG-ONT	Yes	0.142	No	NA,NA	NA	NA
chr11:3214874	352305	INS	61	0.8364	0.6215	22	NA	NA	NA	NA	NA	NA	NA	NA	NA	No	ID=11-3214821-3214861-TCCA,11-3214858-3214873-CCAC,11-3214874-3214889-CCAC,11-3214886-3214905-CCAT,11-3214902-3214917-CCAC,11-3214914-3214949-CCAT,11-3214952-3215001-ATCC;MOTIFS=TCCA,ATCC,CCAT,CCAC;STRUC=<VC34878>	HPRC,HGSVC,1KG-ONT	Yes	0.142	Yes	NA,NA	NA	NA
chr11:3214902	352306	INS	50	0.8238	0.6589	28	NA	NA	NA	NA	NA	NA	NA	NA	NA	No	ID=11-3214821-3214861-TCCA,11-3214858-3214873-CCAC,11-3214874-3214889-CCAC,11-3214886-3214905-CCAT,11-3214902-3214917-CCAC,11-3214914-3214949-CCAT,11-3214952-3215001-ATCC;MOTIFS=TCCA,ATCC,CCAT,CCAC;STRUC=<VC34878>	HPRC,HGSVC	Yes	0.142	Yes	NA,NA	NA	NA
chr11:3214902	352307	INS	71	0.8596	0.5034	18	NA	NA	NA	NA	NA	NA	NA	NA	NA	No	ID=11-3214821-3214861-TCCA,11-3214858-3214873-CCAC,11-3214874-3214889-CCAC,11-3214886-3214905-CCAT,11-3214902-3214917-CCAC,11-3214914-3214949-CCAT,11-3214952-3215001-ATCC;MOTIFS=TCCA,ATCC,CCAT,CCAC;STRUC=<VC34878>	HPRC,HGSVC,1KG-ONT	Yes	0.142	Yes	NA,NA	NA	NA
chr11:3214905	352308	INS	92	0.8107	0.6615	4	NA	NA	NA	NA	NA	NA	NA	NA	NA	No	ID=11-3214821-3214861-TCCA,11-3214858-3214873-CCAC,11-3214874-3214889-CCAC,11-3214886-3214905-CCAT,11-3214902-3214917-CCAC,11-3214914-3214949-CCAT,11-3214952-3215001-ATCC;MOTIFS=TCCA,ATCC,CCAT,CCAC;STRUC=<VC34878>	HPRC,HGSVC,1KG-ONT	Yes	0.142	No	NA,NA	NA	NA
chr11:3214906	352309	INS	164	0.8012	0.6907	12	NA	NA	NA	NA	NA	NA	NA	NA	NA	No	ID=11-3214821-3214861-TCCA,11-3214858-3214873-CCAC,11-3214874-3214889-CCAC,11-3214886-3214905-CCAT,11-3214902-3214917-CCAC,11-3214914-3214949-CCAT,11-3214952-3215001-ATCC;MOTIFS=TCCA,ATCC,CCAT,CCAC;STRUC=<VC34878>	HPRC,HGSVC	Yes	0.142	Yes	NA,NA	NA	NA
chr11:3214910	352311	INS	88	0.8545	0.5523	6	NA	NA	NA	NA	NA	NA	NA	NA	NA	No	ID=11-3214821-3214861-TCCA,11-3214858-3214873-CCAC,11-3214874-3214889-CCAC,11-3214886-3214905-CCAT,11-3214902-3214917-CCAC,11-3214914-3214949-CCAT,11-3214952-3215001-ATCC;MOTIFS=TCCA,ATCC,CCAT,CCAC;STRUC=<VC34878>	HPRC,HGSVC,1KG-ONT	Yes	0.142	Yes	NA,NA	NA	NA
chr11:3214910	352310	INS	80	0.9027	0.3579	74	NA	NA	NA	NA	NA	NA	NA	NA	NA	No	ID=11-3214821-3214861-TCCA,11-3214858-3214873-CCAC,11-3214874-3214889-CCAC,11-3214886-3214905-CCAT,11-3214902-3214917-CCAC,11-3214914-3214949-CCAT,11-3214952-3215001-ATCC;MOTIFS=TCCA,ATCC,CCAT,CCAC;STRUC=<VC34878>	HPRC,HGSVC,1KG-ONT	Yes	0.142	Yes	NA,NA	NA	NA
chr11:3214914	352321	INS	152	0.9239	0.3141	53	NA	NA	NA	NA	NA	NA	NA	NA	NA	No	ID=11-3214821-3214861-TCCA,11-3214858-3214873-CCAC,11-3214874-3214889-CCAC,11-3214886-3214905-CCAT,11-3214902-3214917-CCAC,11-3214914-3214949-CCAT,11-3214952-3215001-ATCC;MOTIFS=TCCA,ATCC,CCAT,CCAC;STRUC=<VC34878>	HPRC,HGSVC	Yes	0.142	Yes	NA,NA	NA	NA
chr11:3214914	352324	INS	72	0.8294	0.6419	29	NA	NA	NA	NA	NA	NA	NA	NA	NA	No	ID=11-3214821-3214861-TCCA,11-3214858-3214873-CCAC,11-3214874-3214889-CCAC,11-3214886-3214905-CCAT,11-3214902-3214917-CCAC,11-3214914-3214949-CCAT,11-3214952-3215001-ATCC;MOTIFS=TCCA,ATCC,CCAT,CCAC;STRUC=<VC34878>	HPRC,HGSVC,1KG-ONT	Yes	0.142	Yes	NA,NA	NA	NA
chr11:3214914	352325	INS	136	0.8815	0.442	8	NA	NA	NA	NA	NA	NA	NA	NA	NA	No	ID=11-3214821-3214861-TCCA,11-3214858-3214873-CCAC,11-3214874-3214889-CCAC,11-3214886-3214905-CCAT,11-3214902-3214917-CCAC,11-3214914-3214949-CCAT,11-3214952-3215001-ATCC;MOTIFS=TCCA,ATCC,CCAT,CCAC;STRUC=<VC34878>	HPRC,HGSVC	Yes	0.142	Yes	NA,NA	NA	NA
chr11:3214914	352326	INS	60	0.9135	0.4865	63	NA	NA	NA	NA	NA	NA	NA	NA	NA	No	ID=11-3214821-3214861-TCCA,11-3214858-3214873-CCAC,11-3214874-3214889-CCAC,11-3214886-3214905-CCAT,11-3214902-3214917-CCAC,11-3214914-3214949-CCAT,11-3214952-3215001-ATCC;MOTIFS=TCCA,ATCC,CCAT,CCAC;STRUC=<VC34878>	HPRC,HGSVC,1KG-ONT	Yes	0.142	Yes	NA,NA	NA	NA
chr11:3214914	352327	INS	65	0.9278	0.4089	21	NA	NA	NA	NA	NA	NA	NA	NA	NA	No	ID=11-3214821-3214861-TCCA,11-3214858-3214873-CCAC,11-3214874-3214889-CCAC,11-3214886-3214905-CCAT,11-3214902-3214917-CCAC,11-3214914-3214949-CCAT,11-3214952-3215001-ATCC;MOTIFS=TCCA,ATCC,CCAT,CCAC;STRUC=<VC34878>	HPRC,HGSVC,1KG-ONT	Yes	0.142	No	NA,NA	NA	NA
chr11:3214914	352328	INS	61	0.9153	0.32	17	NA	NA	NA	NA	NA	NA	NA	NA	NA	No	ID=11-3214821-3214861-TCCA,11-3214858-3214873-CCAC,11-3214874-3214889-CCAC,11-3214886-3214905-CCAT,11-3214902-3214917-CCAC,11-3214914-3214949-CCAT,11-3214952-3215001-ATCC;MOTIFS=TCCA,ATCC,CCAT,CCAC;STRUC=<VC34878>	HPRC,HGSVC,1KG-ONT	Yes	0.142	No	NA,NA	NA	NA
chr11:3214914	352329	INS	59	0.8688	0.4923	11	NA	NA	NA	NA	NA	NA	NA	NA	NA	No	ID=11-3214821-3214861-TCCA,11-3214858-3214873-CCAC,11-3214874-3214889-CCAC,11-3214886-3214905-CCAT,11-3214902-3214917-CCAC,11-3214914-3214949-CCAT,11-3214952-3215001-ATCC;MOTIFS=TCCA,ATCC,CCAT,CCAC;STRUC=<VC34878>	HPRC,HGSVC,1KG-ONT	Yes	0.142	Yes	NA,NA	NA	NA
chr11:3214914	352330	INS	68	0.8612	0.5181	5	NA	NA	NA	NA	NA	NA	NA	NA	NA	No	ID=11-3214821-3214861-TCCA,11-3214858-3214873-CCAC,11-3214874-3214889-CCAC,11-3214886-3214905-CCAT,11-3214902-3214917-CCAC,11-3214914-3214949-CCAT,11-3214952-3215001-ATCC;MOTIFS=TCCA,ATCC,CCAT,CCAC;STRUC=<VC34878>	HPRC,HGSVC,1KG-ONT	Yes	0.142	Yes	NA,NA	NA	NA
chr11:3214914	352322	INS	64	0.9002	0.3667	158	NA	NA	NA	NA	NA	NA	NA	NA	NA	No	ID=11-3214821-3214861-TCCA,11-3214858-3214873-CCAC,11-3214874-3214889-CCAC,11-3214886-3214905-CCAT,11-3214902-3214917-CCAC,11-3214914-3214949-CCAT,11-3214952-3215001-ATCC;MOTIFS=TCCA,ATCC,CCAT,CCAC;STRUC=<VC34878>	HPRC,HGSVC,1KG-ONT	Yes	0.142	Yes	NA,NA	NA	NA
chr11:3214914	352313	INS	60	0.9287	0.2981	129	NA	NA	NA	NA	NA	NA	NA	NA	NA	No	ID=11-3214821-3214861-TCCA,11-3214858-3214873-CCAC,11-3214874-3214889-CCAC,11-3214886-3214905-CCAT,11-3214902-3214917-CCAC,11-3214914-3214949-CCAT,11-3214952-3215001-ATCC;MOTIFS=TCCA,ATCC,CCAT,CCAC;STRUC=<VC34878>	HPRC,HGSVC,1KG-ONT	Yes	0.142	Yes	NA,NA	NA	NA
chr11:3214914	352312	INS	77	0.842	0.5831	3	NA	NA	NA	NA	NA	NA	NA	NA	NA	No	ID=11-3214821-3214861-TCCA,11-3214858-3214873-CCAC,11-3214874-3214889-CCAC,11-3214886-3214905-CCAT,11-3214902-3214917-CCAC,11-3214914-3214949-CCAT,11-3214952-3215001-ATCC;MOTIFS=TCCA,ATCC,CCAT,CCAC;STRUC=<VC34878>	HPRC,HGSVC,1KG-ONT	Yes	0.142	Yes	NA,NA	NA	NA
chr11:3214914	352323	INS	68	0.8799	0.4598	122	NA	NA	NA	NA	NA	NA	NA	NA	NA	No	ID=11-3214821-3214861-TCCA,11-3214858-3214873-CCAC,11-3214874-3214889-CCAC,11-3214886-3214905-CCAT,11-3214902-3214917-CCAC,11-3214914-3214949-CCAT,11-3214952-3215001-ATCC;MOTIFS=TCCA,ATCC,CCAT,CCAC;STRUC=<VC34878>	HPRC,HGSVC,1KG-ONT	Yes	0.142	Yes	NA,NA	NA	NA
chr11:3214914	352314	INS	56	0.9434	0.216	102	NA	NA	NA	NA	NA	NA	NA	NA	NA	No	ID=11-3214821-3214861-TCCA,11-3214858-3214873-CCAC,11-3214874-3214889-CCAC,11-3214886-3214905-CCAT,11-3214902-3214917-CCAC,11-3214914-3214949-CCAT,11-3214952-3215001-ATCC;MOTIFS=TCCA,ATCC,CCAT,CCAC;STRUC=<VC34878>	HPRC,HGSVC,1KG-ONT	Yes	0.142	Yes	NA,NA	NA	NA
chr11:3214914	352315	INS	56	0.8592	0.5254	69	NA	NA	NA	NA	NA	NA	NA	NA	NA	No	ID=11-3214821-3214861-TCCA,11-3214858-3214873-CCAC,11-3214874-3214889-CCAC,11-3214886-3214905-CCAT,11-3214902-3214917-CCAC,11-3214914-3214949-CCAT,11-3214952-3215001-ATCC;MOTIFS=TCCA,ATCC,CCAT,CCAC;STRUC=<VC34878>	HPRC,HGSVC,1KG-ONT	Yes	0.142	Yes	NA,NA	NA	NA
chr11:3214914	352317	INS	57	0.845	0.6229	43	NA	NA	NA	NA	NA	NA	NA	NA	NA	No	ID=11-3214821-3214861-TCCA,11-3214858-3214873-CCAC,11-3214874-3214889-CCAC,11-3214886-3214905-CCAT,11-3214902-3214917-CCAC,11-3214914-3214949-CCAT,11-3214952-3215001-ATCC;MOTIFS=TCCA,ATCC,CCAT,CCAC;STRUC=<VC34878>	HPRC,HGSVC,1KG-ONT	Yes	0.142	Yes	NA,NA	NA	NA
chr11:3214914	352319	INS	181	0.8611	0.5245	5	NA	NA	NA	NA	NA	NA	NA	NA	NA	No	ID=11-3214821-3214861-TCCA,11-3214858-3214873-CCAC,11-3214874-3214889-CCAC,11-3214886-3214905-CCAT,11-3214902-3214917-CCAC,11-3214914-3214949-CCAT,11-3214952-3215001-ATCC;MOTIFS=TCCA,ATCC,CCAT,CCAC;STRUC=<VC34878>	HPRC,HGSVC	Yes	0.142	Yes	NA,NA	NA	NA
chr11:3214914	352316	INS	63	0.8287	0.6808	8	NA	NA	NA	NA	NA	NA	NA	NA	NA	No	ID=11-3214821-3214861-TCCA,11-3214858-3214873-CCAC,11-3214874-3214889-CCAC,11-3214886-3214905-CCAT,11-3214902-3214917-CCAC,11-3214914-3214949-CCAT,11-3214952-3215001-ATCC;MOTIFS=TCCA,ATCC,CCAT,CCAC;STRUC=<VC34878>	HPRC,HGSVC,1KG-ONT	Yes	0.142	Yes	NA,NA	NA	NA
chr11:3214914	352320	INS	180	0.8309	0.6443	227	NA	NA	NA	NA	NA	NA	NA	NA	NA	No	ID=11-3214821-3214861-TCCA,11-3214858-3214873-CCAC,11-3214874-3214889-CCAC,11-3214886-3214905-CCAT,11-3214902-3214917-CCAC,11-3214914-3214949-CCAT,11-3214952-3215001-ATCC;MOTIFS=TCCA,ATCC,CCAT,CCAC;STRUC=<VC34878>	HPRC,HGSVC	Yes	0.142	Yes	NA,NA	NA	NA
chr11:3214914	352318	INS	100	0.8479	0.589	24	NA	NA	NA	NA	NA	NA	NA	NA	NA	No	ID=11-3214821-3214861-TCCA,11-3214858-3214873-CCAC,11-3214874-3214889-CCAC,11-3214886-3214905-CCAT,11-3214902-3214917-CCAC,11-3214914-3214949-CCAT,11-3214952-3215001-ATCC;MOTIFS=TCCA,ATCC,CCAT,CCAC;STRUC=<VC34878>	HPRC,HGSVC,1KG-ONT	Yes	0.142	Yes	NA,NA	NA	NA
chr11:3214916	352331	INS	52	0.8711	0.4701	120	NA	NA	NA	NA	NA	NA	NA	NA	NA	No	ID=11-3214821-3214861-TCCA,11-3214858-3214873-CCAC,11-3214874-3214889-CCAC,11-3214886-3214905-CCAT,11-3214902-3214917-CCAC,11-3214914-3214949-CCAT,11-3214952-3215001-ATCC;MOTIFS=TCCA,ATCC,CCAT,CCAC;STRUC=<VC34878>	HPRC,HGSVC	Yes	0.142	Yes	NA,NA	NA	NA
chr11:3214933	352332	INS	93	0.8379	0.5818	7	NA	NA	NA	NA	NA	NA	NA	NA	NA	No	ID=11-3214821-3214861-TCCA,11-3214858-3214873-CCAC,11-3214874-3214889-CCAC,11-3214886-3214905-CCAT,11-3214902-3214917-CCAC,11-3214914-3214949-CCAT,11-3214952-3215001-ATCC;MOTIFS=TCCA,ATCC,CCAT,CCAC;STRUC=<VC34878>	HPRC,HGSVC,1KG-ONT	Yes	0.142	No	NA,NA	NA	NA
chr11:3216168	352333	INS	206	0.8137	0.6453	6	NA	NA	NA	NA	NA	NA	NA	NA	NA	No	ID=11-3216168-3216219-CTGAGCCCCCCAGATGGCCTTCAGACCAACAGTGCCCACACTCCCATCCTC;MOTIFS=CTGAGCCCCCCAGATGGCCTTCAGACCAACAGTGCCCACACTCCCATCCTC;STRUC=(CTGAGCCCCCCAGATGGCCTTCAGACCAACAGTGCCCACACTCCCATCCTC)n	HGSVC,1KG-ONT	No	1.9	Yes	NA,NA	NA	NA
chr11:3216168	352334	INS	51	0.8256	0.6368	90	NA	NA	NA	NA	NA	NA	NA	NA	NA	No	ID=11-3216168-3216219-CTGAGCCCCCCAGATGGCCTTCAGACCAACAGTGCCCACACTCCCATCCTC;MOTIFS=CTGAGCCCCCCAGATGGCCTTCAGACCAACAGTGCCCACACTCCCATCCTC;STRUC=(CTGAGCCCCCCAGATGGCCTTCAGACCAACAGTGCCCACACTCCCATCCTC)n	HPRC,HGSVC,1KG-ONT	No	1.9	Yes	NA,NA	NA	NA
chr11:3216168	352335	INS	102	0.8662	0.5114	269	NA	NA	NA	NA	NA	NA	NA	NA	NA	No	ID=11-3216168-3216219-CTGAGCCCCCCAGATGGCCTTCAGACCAACAGTGCCCACACTCCCATCCTC;MOTIFS=CTGAGCCCCCCAGATGGCCTTCAGACCAACAGTGCCCACACTCCCATCCTC;STRUC=(CTGAGCCCCCCAGATGGCCTTCAGACCAACAGTGCCCACACTCCCATCCTC)n	HPRC,HGSVC	No	1.9	Yes	NA,NA	NA	NA
chr11:3216168	352336	INS	153	0.8276	0.6394	7	NA	NA	NA	NA	NA	NA	NA	NA	NA	No	ID=11-3216168-3216219-CTGAGCCCCCCAGATGGCCTTCAGACCAACAGTGCCCACACTCCCATCCTC;MOTIFS=CTGAGCCCCCCAGATGGCCTTCAGACCAACAGTGCCCACACTCCCATCCTC;STRUC=(CTGAGCCCCCCAGATGGCCTTCAGACCAACAGTGCCCACACTCCCATCCTC)n	HGSVC,1KG-ONT	No	1.9	Yes	NA,NA	NA	NA
chr11:3216168	352337	INS	306	0.9056	0.4033	1	NA	NA	NA	NA	NA	NA	NA	NA	NA	No	ID=11-3216168-3216219-CTGAGCCCCCCAGATGGCCTTCAGACCAACAGTGCCCACACTCCCATCCTC;MOTIFS=CTGAGCCCCCCAGATGGCCTTCAGACCAACAGTGCCCACACTCCCATCCTC;STRUC=(CTGAGCCCCCCAGATGGCCTTCAGACCAACAGTGCCCACACTCCCATCCTC)n	NA	No	1.9	No	NA,NA	NA	NA
chr11:3216168	352338	DEL	51	0.887	0.4126	17	NA	NA	NA	NA	NA	NA	NA	NA	NA	No	ID=11-3216168-3216219-CTGAGCCCCCCAGATGGCCTTCAGACCAACAGTGCCCACACTCCCATCCTC;MOTIFS=CTGAGCCCCCCAGATGGCCTTCAGACCAACAGTGCCCACACTCCCATCCTC;STRUC=(CTGAGCCCCCCAGATGGCCTTCAGACCAACAGTGCCCACACTCCCATCCTC)n	HGSVC,1KG-ONT	No	0.651	Yes	NA,NA	NA	NA
chr11:3216224	352339	INS	52	0.8617	0.5193	24	NA	NA	NA	NA	NA	NA	NA	NA	NA	No	ID=11-3216168-3216219-CTGAGCCCCCCAGATGGCCTTCAGACCAACAGTGCCCACACTCCCATCCTC;MOTIFS=CTGAGCCCCCCAGATGGCCTTCAGACCAACAGTGCCCACACTCCCATCCTC;STRUC=(CTGAGCCCCCCAGATGGCCTTCAGACCAACAGTGCCCACACTCCCATCCTC)n	HPRC,HGSVC,1KG-ONT	No	1.9	Yes	NA,NA	NA	NA
chr11:3216225	352340	INS	102	0.8496	0.5704	27	NA	NA	NA	NA	NA	NA	NA	NA	NA	No	ID=11-3216168-3216219-CTGAGCCCCCCAGATGGCCTTCAGACCAACAGTGCCCACACTCCCATCCTC;MOTIFS=CTGAGCCCCCCAGATGGCCTTCAGACCAACAGTGCCCACACTCCCATCCTC;STRUC=(CTGAGCCCCCCAGATGGCCTTCAGACCAACAGTGCCCACACTCCCATCCTC)n	HPRC,HGSVC	No	1.9	Yes	NA,NA	NA	NA
chr11:3216863	352343	INS	53	0.8781	0.432	7	NA	NA	NA	NA	NA	NA	NA	NA	NA	No	ID=11-3216782-3216805-CCTT,11-3216814-3216827-CCTC,11-3216825-3216843-CCTCC,11-3216845-3216866-TCTCT,11-3216862-3216878-TCTT,11-3216871-3216910-CTTTCTTG,11-3216875-3216903-CTTG,11-3216903-3216919-CTTT,11-3216930-3216938-CTTC,11-3216938-3216990-CTTT,11-3216990-3217005-TTCC,11-3217021-3217034-TC,11-3217035-3217048-TC,11-3217049-3217066-TC,11-3217067-3217085-TC;MOTIFS=TCTCT,TCTT,TC,CCTT,CTTT,CTTTCTTG,CTTG,TTCC,CCTC,CTTC,CCTCC;STRUC=<VC34880>	HPRC,HGSVC,1KG-ONT	Yes	1.9	Yes	NA,NA	NA	NA
chr11:3216887	352346	INS	50	0.8757	0.6201	13	NA	NA	NA	NA	NA	NA	NA	NA	NA	No	ID=11-3216782-3216805-CCTT,11-3216814-3216827-CCTC,11-3216825-3216843-CCTCC,11-3216845-3216866-TCTCT,11-3216862-3216878-TCTT,11-3216871-3216910-CTTTCTTG,11-3216875-3216903-CTTG,11-3216903-3216919-CTTT,11-3216930-3216938-CTTC,11-3216938-3216990-CTTT,11-3216990-3217005-TTCC,11-3217021-3217034-TC,11-3217035-3217048-TC,11-3217049-3217066-TC,11-3217067-3217085-TC;MOTIFS=TCTCT,TCTT,TC,CCTT,CTTT,CTTTCTTG,CTTG,TTCC,CCTC,CTTC,CCTCC;STRUC=<VC34880>	HPRC,HGSVC,1KG-ONT	Yes	1.9	Yes	NA,NA	NA	NA
chr11:3216887	352345	INS	54	0.8418	0.5748	68	NA	NA	NA	NA	NA	NA	NA	NA	NA	No	ID=11-3216782-3216805-CCTT,11-3216814-3216827-CCTC,11-3216825-3216843-CCTCC,11-3216845-3216866-TCTCT,11-3216862-3216878-TCTT,11-3216871-3216910-CTTTCTTG,11-3216875-3216903-CTTG,11-3216903-3216919-CTTT,11-3216930-3216938-CTTC,11-3216938-3216990-CTTT,11-3216990-3217005-TTCC,11-3217021-3217034-TC,11-3217035-3217048-TC,11-3217049-3217066-TC,11-3217067-3217085-TC;MOTIFS=TCTCT,TCTT,TC,CCTT,CTTT,CTTTCTTG,CTTG,TTCC,CCTC,CTTC,CCTCC;STRUC=<VC34880>	HPRC,HGSVC,1KG-ONT	Yes	1.9	Yes	NA,NA	NA	NA
chr11:3216889	352347	INS	56	0.9574	0.2842	2	NA	NA	NA	NA	NA	NA	NA	NA	NA	No	ID=11-3216782-3216805-CCTT,11-3216814-3216827-CCTC,11-3216825-3216843-CCTCC,11-3216845-3216866-TCTCT,11-3216862-3216878-TCTT,11-3216871-3216910-CTTTCTTG,11-3216875-3216903-CTTG,11-3216903-3216919-CTTT,11-3216930-3216938-CTTC,11-3216938-3216990-CTTT,11-3216990-3217005-TTCC,11-3217021-3217034-TC,11-3217035-3217048-TC,11-3217049-3217066-TC,11-3217067-3217085-TC;MOTIFS=TCTCT,TCTT,TC,CCTT,CTTT,CTTTCTTG,CTTG,TTCC,CCTC,CTTC,CCTCC;STRUC=<VC34880>	HPRC,HGSVC,1KG-ONT	Yes	1.9	Yes	NA,NA	NA	NA
chr11:3216899	352348	INS	90	0.8349	0.6303	10	NA	NA	NA	NA	NA	NA	NA	NA	NA	No	ID=11-3216782-3216805-CCTT,11-3216814-3216827-CCTC,11-3216825-3216843-CCTCC,11-3216845-3216866-TCTCT,11-3216862-3216878-TCTT,11-3216871-3216910-CTTTCTTG,11-3216875-3216903-CTTG,11-3216903-3216919-CTTT,11-3216930-3216938-CTTC,11-3216938-3216990-CTTT,11-3216990-3217005-TTCC,11-3217021-3217034-TC,11-3217035-3217048-TC,11-3217049-3217066-TC,11-3217067-3217085-TC;MOTIFS=TCTCT,TCTT,TC,CCTT,CTTT,CTTTCTTG,CTTG,TTCC,CCTC,CTTC,CCTCC;STRUC=<VC34880>	HPRC,HGSVC	Yes	1.9	Yes	NA,NA	NA	NA
chr11:3216899	352349	INS	98	0.8117	0.6785	10	NA	NA	NA	NA	NA	NA	NA	NA	NA	No	ID=11-3216782-3216805-CCTT,11-3216814-3216827-CCTC,11-3216825-3216843-CCTCC,11-3216845-3216866-TCTCT,11-3216862-3216878-TCTT,11-3216871-3216910-CTTTCTTG,11-3216875-3216903-CTTG,11-3216903-3216919-CTTT,11-3216930-3216938-CTTC,11-3216938-3216990-CTTT,11-3216990-3217005-TTCC,11-3217021-3217034-TC,11-3217035-3217048-TC,11-3217049-3217066-TC,11-3217067-3217085-TC;MOTIFS=TCTCT,TCTT,TC,CCTT,CTTT,CTTTCTTG,CTTG,TTCC,CCTC,CTTC,CCTCC;STRUC=<VC34880>	HPRC,HGSVC	Yes	1.9	Yes	NA,NA	NA	NA
chr11:3216899	352350	INS	58	0.81	0.6897	22	NA	NA	NA	NA	NA	NA	NA	NA	NA	No	ID=11-3216782-3216805-CCTT,11-3216814-3216827-CCTC,11-3216825-3216843-CCTCC,11-3216845-3216866-TCTCT,11-3216862-3216878-TCTT,11-3216871-3216910-CTTTCTTG,11-3216875-3216903-CTTG,11-3216903-3216919-CTTT,11-3216930-3216938-CTTC,11-3216938-3216990-CTTT,11-3216990-3217005-TTCC,11-3217021-3217034-TC,11-3217035-3217048-TC,11-3217049-3217066-TC,11-3217067-3217085-TC;MOTIFS=TCTCT,TCTT,TC,CCTT,CTTT,CTTTCTTG,CTTG,TTCC,CCTC,CTTC,CCTCC;STRUC=<VC34880>	HPRC,HGSVC,1KG-ONT	Yes	1.9	Yes	NA,NA	NA	NA
chr11:3216902	352351	INS	51	0.8606	0.5506	9	NA	NA	NA	NA	NA	NA	NA	NA	NA	No	ID=11-3216782-3216805-CCTT,11-3216814-3216827-CCTC,11-3216825-3216843-CCTCC,11-3216845-3216866-TCTCT,11-3216862-3216878-TCTT,11-3216871-3216910-CTTTCTTG,11-3216875-3216903-CTTG,11-3216903-3216919-CTTT,11-3216930-3216938-CTTC,11-3216938-3216990-CTTT,11-3216990-3217005-TTCC,11-3217021-3217034-TC,11-3217035-3217048-TC,11-3217049-3217066-TC,11-3217067-3217085-TC;MOTIFS=TCTCT,TCTT,TC,CCTT,CTTT,CTTTCTTG,CTTG,TTCC,CCTC,CTTC,CCTCC;STRUC=<VC34880>	HPRC,HGSVC,1KG-ONT	Yes	1.9	No	NA,NA	NA	NA
chr11:3216902	352352	INS	55	0.9279	0.2683	7	NA	NA	NA	NA	NA	NA	NA	NA	NA	No	ID=11-3216782-3216805-CCTT,11-3216814-3216827-CCTC,11-3216825-3216843-CCTCC,11-3216845-3216866-TCTCT,11-3216862-3216878-TCTT,11-3216871-3216910-CTTTCTTG,11-3216875-3216903-CTTG,11-3216903-3216919-CTTT,11-3216930-3216938-CTTC,11-3216938-3216990-CTTT,11-3216990-3217005-TTCC,11-3217021-3217034-TC,11-3217035-3217048-TC,11-3217049-3217066-TC,11-3217067-3217085-TC;MOTIFS=TCTCT,TCTT,TC,CCTT,CTTT,CTTTCTTG,CTTG,TTCC,CCTC,CTTC,CCTCC;STRUC=<VC34880>	HPRC,HGSVC,1KG-ONT	Yes	1.9	Yes	NA,NA	NA	NA
chr11:3216907	352353	INS	70	0.8097	0.6996	5	NA	NA	NA	NA	NA	NA	NA	NA	NA	No	ID=11-3216782-3216805-CCTT,11-3216814-3216827-CCTC,11-3216825-3216843-CCTCC,11-3216845-3216866-TCTCT,11-3216862-3216878-TCTT,11-3216871-3216910-CTTTCTTG,11-3216875-3216903-CTTG,11-3216903-3216919-CTTT,11-3216930-3216938-CTTC,11-3216938-3216990-CTTT,11-3216990-3217005-TTCC,11-3217021-3217034-TC,11-3217035-3217048-TC,11-3217049-3217066-TC,11-3217067-3217085-TC;MOTIFS=TCTCT,TCTT,TC,CCTT,CTTT,CTTTCTTG,CTTG,TTCC,CCTC,CTTC,CCTCC;STRUC=<VC34880>	HPRC,HGSVC,1KG-ONT	Yes	1.9	Yes	NA,NA	NA	NA
chr11:3216919	352354	INS	64	0.8371	0.6169	7	NA	NA	NA	NA	NA	NA	NA	NA	NA	No	ID=11-3216782-3216805-CCTT,11-3216814-3216827-CCTC,11-3216825-3216843-CCTCC,11-3216845-3216866-TCTCT,11-3216862-3216878-TCTT,11-3216871-3216910-CTTTCTTG,11-3216875-3216903-CTTG,11-3216903-3216919-CTTT,11-3216930-3216938-CTTC,11-3216938-3216990-CTTT,11-3216990-3217005-TTCC,11-3217021-3217034-TC,11-3217035-3217048-TC,11-3217049-3217066-TC,11-3217067-3217085-TC;MOTIFS=TCTCT,TCTT,TC,CCTT,CTTT,CTTTCTTG,CTTG,TTCC,CCTC,CTTC,CCTCC;STRUC=<VC34880>	HPRC,HGSVC,1KG-ONT	Yes	1.9	Yes	NA,NA	NA	NA
chr11:3216919	352355	INS	64	0.7961	0.6944	4	NA	NA	NA	NA	NA	NA	NA	NA	NA	No	ID=11-3216782-3216805-CCTT,11-3216814-3216827-CCTC,11-3216825-3216843-CCTCC,11-3216845-3216866-TCTCT,11-3216862-3216878-TCTT,11-3216871-3216910-CTTTCTTG,11-3216875-3216903-CTTG,11-3216903-3216919-CTTT,11-3216930-3216938-CTTC,11-3216938-3216990-CTTT,11-3216990-3217005-TTCC,11-3217021-3217034-TC,11-3217035-3217048-TC,11-3217049-3217066-TC,11-3217067-3217085-TC;MOTIFS=TCTCT,TCTT,TC,CCTT,CTTT,CTTTCTTG,CTTG,TTCC,CCTC,CTTC,CCTCC;STRUC=<VC34880>	HPRC,HGSVC,1KG-ONT	Yes	1.9	No	NA,NA	NA	NA
chr11:3216919	352356	INS	60	0.8029	0.6869	7	NA	NA	NA	NA	NA	NA	NA	NA	NA	No	ID=11-3216782-3216805-CCTT,11-3216814-3216827-CCTC,11-3216825-3216843-CCTCC,11-3216845-3216866-TCTCT,11-3216862-3216878-TCTT,11-3216871-3216910-CTTTCTTG,11-3216875-3216903-CTTG,11-3216903-3216919-CTTT,11-3216930-3216938-CTTC,11-3216938-3216990-CTTT,11-3216990-3217005-TTCC,11-3217021-3217034-TC,11-3217035-3217048-TC,11-3217049-3217066-TC,11-3217067-3217085-TC;MOTIFS=TCTCT,TCTT,TC,CCTT,CTTT,CTTTCTTG,CTTG,TTCC,CCTC,CTTC,CCTCC;STRUC=<VC34880>	HPRC,HGSVC,1KG-ONT	Yes	1.9	No	NA,NA	NA	NA
chr11:3216920	352357	INS	54	0.8428	0.6148	5	NA	NA	NA	NA	NA	NA	NA	NA	NA	No	ID=11-3216782-3216805-CCTT,11-3216814-3216827-CCTC,11-3216825-3216843-CCTCC,11-3216845-3216866-TCTCT,11-3216862-3216878-TCTT,11-3216871-3216910-CTTTCTTG,11-3216875-3216903-CTTG,11-3216903-3216919-CTTT,11-3216930-3216938-CTTC,11-3216938-3216990-CTTT,11-3216990-3217005-TTCC,11-3217021-3217034-TC,11-3217035-3217048-TC,11-3217049-3217066-TC,11-3217067-3217085-TC;MOTIFS=TCTCT,TCTT,TC,CCTT,CTTT,CTTTCTTG,CTTG,TTCC,CCTC,CTTC,CCTCC;STRUC=<VC34880>	HPRC,HGSVC,1KG-ONT	Yes	1.9	Yes	NA,NA	NA	NA
chr11:3216946	352359	INS	66	0.8723	0.5904	7	NA	NA	NA	NA	NA	NA	NA	NA	NA	No	ID=11-3216782-3216805-CCTT,11-3216814-3216827-CCTC,11-3216825-3216843-CCTCC,11-3216845-3216866-TCTCT,11-3216862-3216878-TCTT,11-3216871-3216910-CTTTCTTG,11-3216875-3216903-CTTG,11-3216903-3216919-CTTT,11-3216930-3216938-CTTC,11-3216938-3216990-CTTT,11-3216990-3217005-TTCC,11-3217021-3217034-TC,11-3217035-3217048-TC,11-3217049-3217066-TC,11-3217067-3217085-TC;MOTIFS=TCTCT,TCTT,TC,CCTT,CTTT,CTTTCTTG,CTTG,TTCC,CCTC,CTTC,CCTCC;STRUC=<VC34880>	HPRC,HGSVC,1KG-ONT	Yes	1.9	Yes	NA,NA	NA	NA
chr11:3216950	352360	INS	50	0.8734	0.4595	27	NA	NA	NA	NA	NA	NA	NA	NA	NA	No	ID=11-3216782-3216805-CCTT,11-3216814-3216827-CCTC,11-3216825-3216843-CCTCC,11-3216845-3216866-TCTCT,11-3216862-3216878-TCTT,11-3216871-3216910-CTTTCTTG,11-3216875-3216903-CTTG,11-3216903-3216919-CTTT,11-3216930-3216938-CTTC,11-3216938-3216990-CTTT,11-3216990-3217005-TTCC,11-3217021-3217034-TC,11-3217035-3217048-TC,11-3217049-3217066-TC,11-3217067-3217085-TC;MOTIFS=TCTCT,TCTT,TC,CCTT,CTTT,CTTTCTTG,CTTG,TTCC,CCTC,CTTC,CCTCC;STRUC=<VC34880>	HPRC,HGSVC,1KG-ONT	Yes	1.9	Yes	NA,NA	NA	NA
chr11:3216950	352361	INS	74	0.8187	0.6499	6	NA	NA	NA	NA	NA	NA	NA	NA	NA	No	ID=11-3216782-3216805-CCTT,11-3216814-3216827-CCTC,11-3216825-3216843-CCTCC,11-3216845-3216866-TCTCT,11-3216862-3216878-TCTT,11-3216871-3216910-CTTTCTTG,11-3216875-3216903-CTTG,11-3216903-3216919-CTTT,11-3216930-3216938-CTTC,11-3216938-3216990-CTTT,11-3216990-3217005-TTCC,11-3217021-3217034-TC,11-3217035-3217048-TC,11-3217049-3217066-TC,11-3217067-3217085-TC;MOTIFS=TCTCT,TCTT,TC,CCTT,CTTT,CTTTCTTG,CTTG,TTCC,CCTC,CTTC,CCTCC;STRUC=<VC34880>	HPRC,HGSVC,1KG-ONT	Yes	1.9	Yes	NA,NA	NA	NA
chr11:3216952	352362	INS	54	0.8521	0.5292	1	NA	NA	NA	NA	NA	NA	NA	NA	NA	No	ID=11-3216782-3216805-CCTT,11-3216814-3216827-CCTC,11-3216825-3216843-CCTCC,11-3216845-3216866-TCTCT,11-3216862-3216878-TCTT,11-3216871-3216910-CTTTCTTG,11-3216875-3216903-CTTG,11-3216903-3216919-CTTT,11-3216930-3216938-CTTC,11-3216938-3216990-CTTT,11-3216990-3217005-TTCC,11-3217021-3217034-TC,11-3217035-3217048-TC,11-3217049-3217066-TC,11-3217067-3217085-TC;MOTIFS=TCTCT,TCTT,TC,CCTT,CTTT,CTTTCTTG,CTTG,TTCC,CCTC,CTTC,CCTCC;STRUC=<VC34880>	HPRC,HGSVC,1KG-ONT	Yes	1.9	No	NA,NA	NA	NA
chr11:3216960	352363	INS	51	0.8549	0.5514	4	NA	NA	NA	NA	NA	NA	NA	NA	NA	No	ID=11-3216782-3216805-CCTT,11-3216814-3216827-CCTC,11-3216825-3216843-CCTCC,11-3216845-3216866-TCTCT,11-3216862-3216878-TCTT,11-3216871-3216910-CTTTCTTG,11-3216875-3216903-CTTG,11-3216903-3216919-CTTT,11-3216930-3216938-CTTC,11-3216938-3216990-CTTT,11-3216990-3217005-TTCC,11-3217021-3217034-TC,11-3217035-3217048-TC,11-3217049-3217066-TC,11-3217067-3217085-TC;MOTIFS=TCTCT,TCTT,TC,CCTT,CTTT,CTTTCTTG,CTTG,TTCC,CCTC,CTTC,CCTCC;STRUC=<VC34880>	HPRC,HGSVC,1KG-ONT	Yes	1.9	Yes	NA,NA	NA	NA
chr11:3217508	352364	DEL	5348	0.9554	0.3452	37	MRGPRG(nan,nan)	NA	NA	NA	MRGPRG(nan,nan)	NA	NA	NA	enhancer	No	ID=11-3218185-3218194-AGA;MOTIFS=AGA;STRUC=<TR533508>,ID=11-3218644-3218654-CGG;MOTIFS=CGG;STRUC=<TR533509>,ID=11-3219351-3219361-GAG;MOTIFS=GAG;STRUC=<TR533510>,ID=11-3219817-3219826-AG,11-3219950-3219962-TG,11-3219961-3219975-GA,11-3219980-3219990-AG;MOTIFS=TG,AG,GA;STRUC=<VC34881>,ID=11-3220353-3220362-GTG;MOTIFS=GTG;STRUC=<TR533511>,ID=11-3220545-3220554-GA;MOTIFS=GA;STRUC=<TR533512>,ID=11-3221935-3221945-CCT;MOTIFS=CCT;STRUC=<TR533513>	HPRC,HGSVC,1KG-ONT	Yes	3.668	Yes	NA,NA	NA	NA
chr11:3233746	352365	DEL	70	0.9806	0.1982	497	NA	NA	NA	NA	NA	NA	NA	NA	NA	No	NA	HPRC,HGSVC,1KG-ONT	No	5.411	Yes	NA,NA	NA	NA
chr11:3246566	352366	INS	157	0.8627	0.5033	1	NA	NA	NA	NA	NA	NA	NA	NA	NA	Yes	NA	HPRC,HGSVC,1KG-ONT	Yes	2.538	No	NA,NA	NA	NA
chr11:3246566	352367	INS	146	0.9223	0.3179	731	NA	NA	NA	NA	NA	NA	NA	NA	NA	Yes	NA	HPRC,HGSVC,1KG-ONT	Yes	2.538	Yes	NA,NA	NA	NA
chr11:3246566	352368	INS	147	0.804	0.6789	307	NA	NA	NA	NA	NA	NA	NA	NA	NA	Yes	NA	HPRC,HGSVC,1KG-ONT	Yes	2.538	Yes	NA,NA	NA	NA
chr11:3247632	352370	DEL	138	0.9712	0.2881	9	NA	NA	NA	NA	NA	NA	NA	NA	NA	Yes	NA	HPRC,HGSVC,1KG-ONT	No	1.96	Yes	NA,NA	NA	NA
chr11:3257533	352371	DEL	66	0.8483	0.5753	1	NA	NA	NA	NA	NA	NA	NA	NA	NA	Yes	ID=11-3257511-3257599-CCTACCTGCATCCCACCTATAG;MOTIFS=CCTACCTGCATCCCACCTATAG;STRUC=(CCTACCTGCATCCCACCTATAG)n,ID=11-3257577-3257662-CCTACCTGCATCCCACCTATAT;MOTIFS=CCTACCTGCATCCCACCTATAT;STRUC=<TR533562>	NA	No	0.186	No	NA,NA	NA	NA
chr11:3257640	352372	INS	55	0.9078	0.3738	447	NA	NA	NA	NA	NA	NA	NA	NA	NA	Yes	ID=11-3257511-3257599-CCTACCTGCATCCCACCTATAG;MOTIFS=CCTACCTGCATCCCACCTATAG;STRUC=(CCTACCTGCATCCCACCTATAG)n,ID=11-3257577-3257662-CCTACCTGCATCCCACCTATAT;MOTIFS=CCTACCTGCATCCCACCTATAT;STRUC=<TR533562>	HPRC,HGSVC,1KG-ONT	Yes	0.089	Yes	NA,NA	NA	NA
chr11:3257641	352374	INS	99	0.8001	0.6945	65	NA	NA	NA	NA	NA	NA	NA	NA	NA	Yes	ID=11-3257511-3257599-CCTACCTGCATCCCACCTATAG;MOTIFS=CCTACCTGCATCCCACCTATAG;STRUC=(CCTACCTGCATCCCACCTATAG)n,ID=11-3257577-3257662-CCTACCTGCATCCCACCTATAT;MOTIFS=CCTACCTGCATCCCACCTATAT;STRUC=<TR533562>	HPRC,HGSVC	Yes	0.089	Yes	NA,NA	NA	NA
chr11:3280685	352375	DEL	92	0.9351	0.5104	1	NA	NA	NA	NA	NA	NA	NA	NA	NA	Yes	NA	HPRC,HGSVC	No	0.266	No	NA,NA	NA	NA
chr11:3289731	352376	INS	414	0.9617	0.1667	3	NA	NA	NA	NA	NA	NA	NA	NA	NA	Yes	NA	NA	No	1.616	Yes	NA,NA	NA	NA
chr11:3289731	352377	INS	368	0.9326	0.2501	1	NA	NA	NA	NA	NA	NA	NA	NA	NA	Yes	NA	NA	No	1.616	Yes	NA,NA	NA	NA
chr11:3289751	352378	DEL	92	0.9711	0.0938	3	NA	NA	NA	NA	NA	NA	NA	NA	NA	Yes	NA	HGSVC	No	0.806	No	NA,NA	NA	NA
chr11:3289765	352379	INS	138	0.9603	0.1721	35	NA	NA	NA	NA	NA	NA	NA	NA	NA	Yes	NA	HPRC,HGSVC	No	0.469	Yes	NA,NA	NA	NA
chr11:3289771	352380	DEL	184	0.9673	0.1437	3	NA	NA	NA	NA	NA	NA	NA	NA	NA	Yes	NA	HPRC	No	0.286	Yes	NA,NA	NA	NA
chr11:3303315	352381	INS	55	0.81	0.6784	1	NA	NA	NA	NA	NA	NA	NA	NA	NA	Yes	NA	HPRC,1KG-ONT	No	0.794	Yes	NA,NA	NA	NA
chr11:3324933	352382	DEL	51	0.8688	0.4808	2	NA	NA	NA	NA	NA	NA	NA	NA	CTCF_binding_site,enhancer	Yes	NA	NA	No	1.033	No	NA,NA	NA	NA
chr11:3326500	352383	DEL	92	0.853	0.526	1	NA	NA	NA	NA	NA	NA	NA	NA	NA	Yes	NA	NA	No	0.213	No	NA,NA	NA	NA
chr11:3335476	352384	DEL	276	0.8406	0.5808	5	NA	NA	NA	NA	NA	NA	NA	NA	NA	Yes	NA	NA	No	1.059	Yes	NA,NA	NA	NA
chr11:3335515	352385	INS	92	0.8317	0.6071	48	NA	NA	NA	NA	NA	NA	NA	NA	NA	Yes	NA	NA	No	0.469	Yes	NA,NA	NA	NA
chr11:3335522	352386	DEL	138	0.8059	0.6723	44	NA	NA	NA	NA	NA	NA	NA	NA	NA	Yes	NA	HPRC,HGSVC,1KG-ONT	No	0.124	Yes	NA,NA	NA	NA
chr11:3335542	352387	DEL	230	0.8146	0.681	21	NA	NA	NA	NA	NA	NA	NA	NA	NA	Yes	NA	HPRC,HGSVC,1KG-ONT	No	0.126	Yes	NA,NA	NA	NA
chr11:3335568	352388	DEL	92	0.859	0.583	105	NA	NA	NA	NA	NA	NA	NA	NA	NA	Yes	NA	HPRC,HGSVC,1KG-ONT	No	0.127	Yes	NA,NA	NA	NA
chr11:3335588	352389	DEL	184	0.8664	0.5111	131	NA	NA	NA	NA	NA	NA	NA	NA	NA	Yes	NA	HPRC,HGSVC,1KG-ONT	No	0.165	Yes	NA,NA	NA	NA
chr11:3335660	352390	INS	690	0.8422	0.5895	1	NA	NA	NA	NA	NA	NA	NA	NA	NA	Yes	NA	NA	No	1.616	No	NA,NA	NA	NA
chr11:3335660	352391	INS	920	0.9504	0.1784	1	NA	NA	NA	NA	NA	NA	NA	NA	NA	Yes	NA	NA	No	1.616	No	NA,NA	NA	NA
chr11:3335660	352394	INS	552	0.8698	0.4926	2	NA	NA	NA	NA	NA	NA	NA	NA	NA	Yes	NA	NA	No	1.616	No	NA,NA	NA	NA
chr11:3335660	352393	INS	322	0.8913	0.3911	9	NA	NA	NA	NA	NA	NA	NA	NA	NA	Yes	NA	HPRC,HGSVC	No	1.616	Yes	NA,NA	NA	NA
chr11:3335660	352392	INS	184	0.8222	0.6257	16	NA	NA	NA	NA	NA	NA	NA	NA	NA	Yes	NA	HPRC,HGSVC,1KG-ONT	No	1.616	Yes	NA,NA	NA	NA
chr11:3335680	352395	INS	1242	0.8558	0.5342	4	NA	NA	NA	NA	NA	NA	NA	NA	NA	Yes	NA	NA	No	1.616	Yes	NA,NA	NA	NA
chr11:3335684	352396	INS	598	0.8667	0.5052	3	NA	NA	NA	NA	NA	NA	NA	NA	NA	Yes	NA	NA	No	1.616	Yes	NA,NA	NA	NA
chr11:3335706	352397	INS	460	0.8213	0.6367	4	NA	NA	NA	NA	NA	NA	NA	NA	NA	Yes	NA	NA	No	1.616	No	NA,NA	NA	NA
chr11:3335732	352398	INS	138	0.8178	0.663	23	NA	NA	NA	NA	NA	NA	NA	NA	NA	Yes	NA	HPRC,1KG-ONT	No	1.616	Yes	NA,NA	NA	NA
chr11:3335752	352399	INS	230	0.855	0.5503	56	NA	NA	NA	NA	NA	NA	NA	NA	NA	Yes	NA	HPRC,HGSVC	No	1.616	Yes	NA,NA	NA	NA
chr11:3335752	352400	INS	368	0.9134	0.3532	16	NA	NA	NA	NA	NA	NA	NA	NA	NA	Yes	NA	NA	No	1.616	Yes	NA,NA	NA	NA
chr11:3335864	352401	DEL	92	0.942	0.2412	58	NA	NA	NA	NA	NA	NA	NA	NA	NA	Yes	NA	HPRC,HGSVC,1KG-ONT	No	0.466	Yes	NA,NA	NA	NA
chr11:3335870	352402	INS	92	0.8745	0.5216	14	NA	NA	NA	NA	NA	NA	NA	NA	NA	Yes	NA	NA	No	1.616	Yes	NA,NA	NA	NA
chr11:3335870	352404	INS	414	0.8744	0.454	43	NA	NA	NA	NA	NA	NA	NA	NA	NA	Yes	NA	NA	No	1.616	Yes	NA,NA	NA	NA
chr11:3335870	352403	INS	276	0.8923	0.4157	2	NA	NA	NA	NA	NA	NA	NA	NA	NA	Yes	NA	HPRC,HGSVC	No	1.616	Yes	NA,NA	NA	NA
chr11:3339060	352405	INS	72	0.8291	0.6176	28	NA	NA	NA	NA	NA	NA	NA	NA	NA	No	NA	HPRC,HGSVC	No	4.689	Yes	NA,NA	NA	NA
chr11:3358756	352406	INS	51	0.8228	0.6347	2	ZNF195(0.094636,0.87)	NA	NA	NA	NA	NA	NA	NA	NA	No	NA	HPRC,HGSVC,1KG-ONT	No	4.567	Yes	NA,NA	NA	NA
chr11:3358765	352410	INS	50	0.8088	0.6771	12	ZNF195(0.094636,0.87)	NA	NA	NA	NA	NA	NA	NA	NA	No	NA	HPRC,HGSVC,1KG-ONT	No	4.567	Yes	NA,NA	NA	NA
chr11:3358765	352407	INS	56	0.9659	0.1751	5	ZNF195(0.094636,0.87)	NA	NA	NA	NA	NA	NA	NA	NA	No	NA	HPRC,HGSVC,1KG-ONT	No	4.567	Yes	NA,NA	NA	NA
chr11:3358765	352408	INS	52	0.9456	0.2184	1047	ZNF195(0.094636,0.87)	NA	NA	NA	NA	NA	NA	NA	NA	No	NA	HPRC,HGSVC,1KG-ONT	No	4.567	Yes	NA,NA	NA	NA
chr11:3358765	352409	INS	53	0.8772	0.4363	55	ZNF195(0.094636,0.87)	NA	NA	NA	NA	NA	NA	NA	NA	No	NA	HPRC,HGSVC,1KG-ONT	No	4.567	Yes	NA,NA	NA	NA
chr11:3364457	352411	DEL	55	0.8511	0.5724	7	ZNF195(0.094636,0.87)	NA	NA	NA	NA	NA	NA	NA	NA	No	NA	NA	Yes	3.431	Yes	NA,NA	NA	NA
chr11:3367079	352412	DEL	1078	0.9618	0.2343	25	ZNF195(0.094636,0.87)	NA	NA	NA	NA	NA	NA	NA	NA	No	ID=11-3367063-3367079-A;MOTIFS=A;STRUC=<TR533631>,ID=11-3367732-3367742-TAT;MOTIFS=TAT;STRUC=<TR533632>,ID=11-3367933-3367942-GTG;MOTIFS=GTG;STRUC=<TR533633>,ID=11-3368077-3368097-AAAC;MOTIFS=AAAC;STRUC=<TR533634>	HPRC,HGSVC,1KG-ONT	Yes	1.996	Yes	NA,NA	NA	NA
chr11:3372617	352413	INS	117	0.8118	0.6639	1	ZNF195(0.094636,0.87)	NA	NA	NA	NA	NA	NA	NA	NA	No	ID=11-3372638-3372646-AAAT,11-3372617-3372667-AAATATCTCCCAGGTTCTGACAAAT;MOTIFS=AAAT,AAATATCTCCCAGGTTCTGACAAAT;STRUC=<VC34888>	NA	No	0.354	No	NA,NA	NA	NA
chr11:3374709	352414	INS	293	0.8474	0.5714	2	ZNF195(0.094636,0.87)	NA	NA	NA	NA	NA	NA	NA	NA	No	NA	NA	Yes	4.106	Yes	NA,NA	NA	NA
chr11:3376077	352415	INS	60	0.8866	0.4129	1	ZNF195(0.094636,0.87)	NA	NA	NA	NA	NA	NA	NA	NA	No	NA	NA	Yes	2.17	No	NA,NA	NA	NA
chr11:3380935	352416	INS	364	0.8597	0.5419	1	NA	NA	NA	NA	NA	NA	NA	NA	promoter	No	NA	NA	Yes	3.238	No	NA,NA	NA	NA
chr11:3384404	352417	DEL	70	0.8928	0.4048	1	TSSC2(NA,NA)	NA	NA	NA	NA	NA	NA	NA	NA	No	NA	NA	Yes	0.526	No	NA,NA	NA	NA
chr11:3388982	352418	DEL	141	0.8667	0.4675	1	TSSC2(NA,NA)	NA	NA	NA	NA	NA	NA	NA	NA	Yes	NA	NA	No	1.777	No	NA,NA	NA	NA
chr11:3389125	352419	INS	139	0.85	0.5621	1	TSSC2(NA,NA)	NA	NA	NA	NA	NA	NA	NA	NA	Yes	NA	NA	No	0.354	No	NA,NA	NA	NA
chr11:3396601	352420	DEL	2589	0.8801	0.384	87	TSSC2(NA,NA)	NA	NA	NA	NA	NA	NA	NA	NA	Yes	ID=11-3396637-3396649-ATTT;MOTIFS=ATTT;STRUC=<TR533672>,ID=11-3396720-3396729-T;MOTIFS=T;STRUC=<TR533673>,ID=11-3396740-3396755-TTTTG;MOTIFS=TTTTG;STRUC=<TR533674>,ID=11-3397103-3397115-TA;MOTIFS=TA;STRUC=<TR533675>,ID=11-3397165-3397174-ACC;MOTIFS=ACC;STRUC=<TR533676>,ID=11-3397467-3397479-GCCA;MOTIFS=GCCA;STRUC=(GCCA)n,ID=11-3398070-3398092-A;MOTIFS=A;STRUC=<TR533677>	HPRC,HGSVC,1KG-ONT	Yes	0.28	Yes	NA,NA	NA	NA
chr11:3397382	352421	DEL	86	0.8532	0.5901	1	TSSC2(NA,NA)	NA	NA	NA	NA	NA	NA	NA	NA	No	ID=11-3397467-3397479-GCCA;MOTIFS=GCCA;STRUC=(GCCA)n	NA	Yes	0.051	No	NA,NA	NA	NA
chr11:3400181	352422	DEL	74	0.9229	0.2994	54	TSSC2(NA,NA)	NA	NA	NA	NA	NA	NA	NA	NA	Yes	NA	HPRC,HGSVC,1KG-ONT	No	0.077	Yes	NA,NA	NA	NA
chr11:3409203	352423	INS	52	0.8487	0.5636	8	NA	NA	NA	NA	NA	NA	NA	NA	enhancer	Yes	NA	NA	No	0.123	Yes	NA,NA	NA	NA
chr11:3409203	352424	DEL	52	0.9136	0.3452	21	NA	NA	NA	NA	NA	NA	NA	NA	enhancer	Yes	NA	HPRC,HGSVC,1KG-ONT	No	0.096	Yes	NA,NA	NA	NA
chr11:3409223	352425	DEL	365	0.8165	0.6648	72	NA	NA	NA	NA	NA	NA	NA	NA	enhancer	Yes	NA	HPRC,HGSVC,1KG-ONT	No	0.021	Yes	NA,NA	NA	NA
chr11:3409294	352426	INS	312	0.7994	0.6997	4	NA	NA	NA	NA	NA	NA	NA	NA	NA	Yes	NA	NA	No	0.032	Yes	NA,NA	NA	NA
chr11:3409298	352427	DEL	416	0.8786	0.6157	2	NA	NA	NA	NA	NA	NA	NA	NA	NA	Yes	NA	HPRC,HGSVC,1KG-ONT	No	0.013	Yes	NA,NA	NA	NA
chr11:3409312	352428	DEL	52	0.852	0.5696	55	NA	NA	NA	NA	NA	NA	NA	NA	NA	Yes	NA	HPRC,HGSVC,1KG-ONT	No	0.048	Yes	NA,NA	NA	NA
chr11:3409312	352429	DEL	468	0.9469	0.2078	1	NA	NA	NA	NA	NA	NA	NA	NA	NA	Yes	NA	HPRC,HGSVC,1KG-ONT	No	0.013	No	NA,NA	NA	NA
chr11:3409319	352430	DEL	104	0.8982	0.4246	5	NA	NA	NA	NA	NA	NA	NA	NA	NA	Yes	NA	NA	No	0.05	Yes	NA,NA	NA	NA
chr11:3409329	352431	DEL	208	0.8334	0.6129	3	NA	NA	NA	NA	NA	NA	NA	NA	NA	Yes	NA	HPRC,HGSVC,1KG-ONT	No	0.047	No	NA,NA	NA	NA
chr11:3409398	352432	DEL	520	0.8088	0.6807	3	NA	NA	NA	NA	NA	NA	NA	NA	NA	Yes	NA	HPRC,HGSVC,1KG-ONT	No	0.014	No	NA,NA	NA	NA
chr11:3409402	352433	DEL	312	0.8886	0.3885	288	NA	NA	NA	NA	NA	NA	NA	NA	NA	Yes	NA	HPRC,HGSVC,1KG-ONT	No	0.019	Yes	NA,NA	NA	NA
chr11:3409414	352434	DEL	52	0.8454	0.5964	5	NA	NA	NA	NA	NA	NA	NA	NA	NA	Yes	NA	HPRC,HGSVC,1KG-ONT	No	0.072	No	NA,NA	NA	NA
chr11:3409520	352435	DEL	260	0.8648	0.5232	3	NA	NA	NA	NA	NA	NA	NA	NA	NA	Yes	NA	HPRC,HGSVC,1KG-ONT	No	0.019	No	NA,NA	NA	NA
chr11:3409537	352436	INS	52	0.8552	0.5282	4	NA	NA	NA	NA	NA	NA	NA	NA	NA	Yes	NA	NA	No	0.001	No	NA,NA	NA	NA
chr11:3409572	352437	DEL	156	0.9154	0.3452	406	NA	NA	NA	NA	NA	NA	NA	NA	NA	Yes	NA	HPRC,HGSVC,1KG-ONT	No	0.02	Yes	NA,NA	NA	NA
chr11:3409589	352438	INS	104	0.8988	0.5716	4	NA	NA	NA	NA	NA	NA	NA	NA	NA	Yes	NA	HPRC	No	0.001	No	NA,NA	NA	NA
chr11:3409610	352439	DEL	104	0.8164	0.6691	3	NA	NA	NA	NA	NA	NA	NA	NA	NA	Yes	NA	NA	No	0.018	Yes	NA,NA	NA	NA
chr11:3409727	352440	INS	52	0.8405	0.6054	6	NA	NA	NA	NA	NA	NA	NA	NA	NA	Yes	NA	NA	No	0.001	Yes	NA,NA	NA	NA
chr11:3409797	352441	DEL	52	0.8124	0.6651	4	NA	NA	NA	NA	NA	NA	NA	NA	NA	Yes	NA	HPRC,HGSVC,1KG-ONT	No	0.017	No	NA,NA	NA	NA
chr11:3409987	352443	INS	312	0.8567	0.5872	14	NA	NA	NA	NA	NA	NA	NA	NA	NA	Yes	NA	NA	No	0.031	No	NA,NA	NA	NA
chr11:3433634	352445	INS	84	0.8574	0.5088	3	NA	NA	NA	NA	NA	NA	NA	NA	NA	Yes	ID=11-3433593-3433604-AT,11-3433613-3433631-GT,11-3433634-3433670-TA;MOTIFS=TA,GT,AT;STRUC=<VC34894>	NA	No	0.148	No	NA,NA	NA	NA
chr11:3451835	352446	INS	366	0.8402	0.6547	1	NA	NA	NA	NA	NA	NA	NA	NA	NA	Yes	NA	NA	Yes	2.283	No	NA,NA	NA	NA
chr11:3467149	352447	DEL	3912	0.9103	0.3655	307	NA	NA	NA	NA	NA	NA	NA	NA	NA	Yes	ID=11-3467457-3467466-GTT;MOTIFS=GTT;STRUC=<TR533763>,ID=11-3467782-3467815-TGA,11-3467816-3467827-GAT;MOTIFS=TGA,GAT;STRUC=<VC34905>,ID=11-3468118-3468130-T;MOTIFS=T;STRUC=(T)n,ID=11-3468277-3468305-T;MOTIFS=T;STRUC=<TR533764>,ID=11-3468786-3468794-TCTA;MOTIFS=TCTA;STRUC=(TCTA)n,ID=11-3469175-3469184-TCC;MOTIFS=TCC;STRUC=<TR533765>,ID=11-3470227-3470244-A;MOTIFS=A;STRUC=<TR533766>	HPRC,HGSVC,1KG-ONT	Yes	1.133	Yes	NA,NA	NA	NA
chr11:3473126	352448	DEL	72	0.9204	0.3266	325	NA	NA	NA	NA	NA	NA	NA	NA	NA	Yes	NA	HPRC,HGSVC,1KG-ONT	No	1.244	Yes	NA,NA	NA	NA
chr11:3475143	352449	DEL	52	0.8276	0.6348	20	NA	NA	NA	NA	NA	NA	NA	NA	NA	Yes	NA	HGSVC,1KG-ONT	Yes	1.604	Yes	NA,NA	NA	NA
chr11:3520180	352450	DEL	50	0.827	0.603	125	NA	NA	NA	NA	NA	NA	NA	NA	NA	Yes	NA	HPRC,HGSVC,1KG-ONT	No	3.149	Yes	NA,NA	NA	NA
chr11:3524476	352451	INS	253	0.8827	0.4278	1	NA	NA	NA	NA	NA	NA	NA	NA	NA	Yes	NA	NA	Yes	1.616	No	NA,NA	NA	NA
chr11:3543988	352452	INS	53	0.9116	0.5208	4	NA	NA	NA	NA	NA	NA	NA	NA	NA	Yes	ID=11-3543985-3544017-TA;MOTIFS=TA;STRUC=<TR533862>,ID=11-3544025-3544039-AT;MOTIFS=AT;STRUC=(AT)n	HPRC,HGSVC	No	1.616	Yes	NA,NA	NA	NA
chr11:3549305	352459	INS	56	0.8636	0.5234	41	NA	NA	NA	NA	NA	NA	NA	NA	NA	Yes	ID=11-3549271-3549285-GTAT,11-3549294-3549308-TGTA,11-3549313-3549335-ATGT;MOTIFS=TGTA,GTAT,ATGT;STRUC=<VC34916>	HPRC,HGSVC,1KG-ONT	Yes	0.794	Yes	NA,NA	NA	NA
chr11:3549305	352458	INS	68	0.8455	0.5892	15	NA	NA	NA	NA	NA	NA	NA	NA	NA	Yes	ID=11-3549271-3549285-GTAT,11-3549294-3549308-TGTA,11-3549313-3549335-ATGT;MOTIFS=TGTA,GTAT,ATGT;STRUC=<VC34916>	HPRC,HGSVC,1KG-ONT	Yes	0.794	Yes	NA,NA	NA	NA
chr11:3549305	352457	INS	76	0.8547	0.5293	7	NA	NA	NA	NA	NA	NA	NA	NA	NA	Yes	ID=11-3549271-3549285-GTAT,11-3549294-3549308-TGTA,11-3549313-3549335-ATGT;MOTIFS=TGTA,GTAT,ATGT;STRUC=<VC34916>	HPRC,HGSVC,1KG-ONT	Yes	0.794	Yes	NA,NA	NA	NA
chr11:3549305	352456	INS	52	0.8413	0.5975	37	NA	NA	NA	NA	NA	NA	NA	NA	NA	Yes	ID=11-3549271-3549285-GTAT,11-3549294-3549308-TGTA,11-3549313-3549335-ATGT;MOTIFS=TGTA,GTAT,ATGT;STRUC=<VC34916>	HPRC,HGSVC,1KG-ONT	Yes	0.794	Yes	NA,NA	NA	NA
chr11:3549305	352455	INS	64	0.9141	0.3226	2	NA	NA	NA	NA	NA	NA	NA	NA	NA	Yes	ID=11-3549271-3549285-GTAT,11-3549294-3549308-TGTA,11-3549313-3549335-ATGT;MOTIFS=TGTA,GTAT,ATGT;STRUC=<VC34916>	HPRC,HGSVC,1KG-ONT	Yes	0.794	Yes	NA,NA	NA	NA
chr11:3549305	352454	INS	72	0.8756	0.4412	1	NA	NA	NA	NA	NA	NA	NA	NA	NA	Yes	ID=11-3549271-3549285-GTAT,11-3549294-3549308-TGTA,11-3549313-3549335-ATGT;MOTIFS=TGTA,GTAT,ATGT;STRUC=<VC34916>	HPRC,HGSVC,1KG-ONT	Yes	0.794	No	NA,NA	NA	NA
chr11:3549305	352453	INS	60	0.9294	0.2912	67	NA	NA	NA	NA	NA	NA	NA	NA	NA	Yes	ID=11-3549271-3549285-GTAT,11-3549294-3549308-TGTA,11-3549313-3549335-ATGT;MOTIFS=TGTA,GTAT,ATGT;STRUC=<VC34916>	HPRC,HGSVC,1KG-ONT	Yes	0.794	Yes	NA,NA	NA	NA
chr11:3549316	352460	INS	60	0.843	0.5948	21	NA	NA	NA	NA	NA	NA	NA	NA	NA	Yes	ID=11-3549271-3549285-GTAT,11-3549294-3549308-TGTA,11-3549313-3549335-ATGT;MOTIFS=TGTA,GTAT,ATGT;STRUC=<VC34916>	HPRC,HGSVC,1KG-ONT	Yes	0.794	No	NA,NA	NA	NA
chr11:3549321	352461	INS	92	0.8272	0.6445	7	NA	NA	NA	NA	NA	NA	NA	NA	NA	Yes	ID=11-3549271-3549285-GTAT,11-3549294-3549308-TGTA,11-3549313-3549335-ATGT;MOTIFS=TGTA,GTAT,ATGT;STRUC=<VC34916>	HGSVC	Yes	0.794	Yes	NA,NA	NA	NA
chr11:3557622	352462	INS	54	0.8612	0.5323	2	NA	NA	NA	NA	NA	NA	NA	NA	NA	Yes	NA	NA	Yes	1.616	No	NA,NA	NA	NA
chr11:3557622	352463	INS	84	0.8605	0.4992	1	NA	NA	NA	NA	NA	NA	NA	NA	NA	Yes	NA	NA	Yes	1.616	No	NA,NA	NA	NA
chr11:3571167	352464	INS	119	0.8635	0.5352	1	NA	NA	NA	NA	NA	NA	NA	NA	NA	Yes	NA	NA	Yes	0.167	No	NA,NA	NA	NA
chr11:3588035	352465	DEL	125	0.9045	0.3565	1	NA	NA	NA	NA	NA	NA	NA	NA	NA	Yes	NA	NA	No	15.19	No	NA,NA	NA	NA
chr11:3592454	352466	DEL	3455	0.8386	0.5915	5	NA	NA	NA	NA	NA	NA	NA	NA	NA	Yes	ID=11-3592579-3592599-T;MOTIFS=T;STRUC=<TR533939>,ID=11-3593370-3593379-TCA;MOTIFS=TCA;STRUC=<TR533940>,ID=11-3593610-3593621-GAG;MOTIFS=GAG;STRUC=<TR533941>,ID=11-3593841-3593850-ATT;MOTIFS=ATT;STRUC=<TR533942>,ID=11-3594178-3594187-CT;MOTIFS=CT;STRUC=(CT)n,ID=11-3594993-3595006-AAG;MOTIFS=AAG;STRUC=<TR533943>,ID=11-3595347-3595356-CT;MOTIFS=CT;STRUC=<TR533944>,ID=11-3595825-3595833-T;MOTIFS=T;STRUC=<TR533945>,ID=11-3595830-3595845-TTTG;MOTIFS=TTTG;STRUC=<TR533946>,ID=11-3595867-3595882-TTTGT;MOTIFS=TTTGT;STRUC=<TR533947>	NA	Yes	0.159	No	NA,NA	NA	NA
chr11:3612724	352467	INS	347	0.8046	0.6824	1	NA	NA	NA	NA	NA	NA	NA	NA	NA	No	NA	NA	No	0.692	No	NA,NA	NA	NA
chr11:3627671	352468	DEL	1822	0.8302	0.6064	7	NA	NA	NA	NA	NA	NA	NA	NA	enhancer	No	ID=11-3627663-3627687-T;MOTIFS=T;STRUC=<TR533988>,ID=11-3627975-3627984-TAA;MOTIFS=TAA;STRUC=<TR533989>,ID=11-3628276-3628293-AAAT;MOTIFS=AAAT;STRUC=(AAAT)n,ID=11-3628584-3628605-AATA;MOTIFS=AATA;STRUC=<TR533990>,ID=11-3628892-3628906-TCCC;MOTIFS=TCCC;STRUC=<TR533991>,ID=11-3629276-3629284-AC,11-3629296-3629312-ATAC,11-3629332-3629344-ATAC,11-3629346-3629362-ATAC,11-3629362-3629448-GTATACATACATACGTATACATAT,11-3629364-3629376-ATAC,11-3629388-3629400-ATAC,11-3629412-3629424-ATAC,11-3629436-3629452-ATAC,11-3629472-3629488-ACAT,11-3629474-3629485-AT,11-3629486-3629494-AT,11-3629493-3629509-T;MOTIFS=ACAT,AT,AC,GTATACATACATACGTATACATAT,ATAC,T;STRUC=<VC34927>	NA	Yes	7.428	Yes	NA,NA	NA	NA
chr11:3627948	352469	DEL	2717	0.8721	0.4562	24	NA	NA	NA	NA	NA	NA	NA	NA	NA	No	ID=11-3627975-3627984-TAA;MOTIFS=TAA;STRUC=<TR533989>,ID=11-3628276-3628293-AAAT;MOTIFS=AAAT;STRUC=(AAAT)n,ID=11-3628584-3628605-AATA;MOTIFS=AATA;STRUC=<TR533990>,ID=11-3628892-3628906-TCCC;MOTIFS=TCCC;STRUC=<TR533991>,ID=11-3629276-3629284-AC,11-3629296-3629312-ATAC,11-3629332-3629344-ATAC,11-3629346-3629362-ATAC,11-3629362-3629448-GTATACATACATACGTATACATAT,11-3629364-3629376-ATAC,11-3629388-3629400-ATAC,11-3629412-3629424-ATAC,11-3629436-3629452-ATAC,11-3629472-3629488-ACAT,11-3629474-3629485-AT,11-3629486-3629494-AT,11-3629493-3629509-T;MOTIFS=ACAT,AT,AC,GTATACATACATACGTATACATAT,ATAC,T;STRUC=<VC34927>,ID=11-3630371-3630385-TTC;MOTIFS=TTC;STRUC=<TR533992>,ID=11-3630383-3630397-T;MOTIFS=T;STRUC=<TR533993>,ID=11-3630532-3630541-CAC;MOTIFS=CAC;STRUC=<TR533994>	HGSVC,1KG-ONT	Yes	7.473	No	NA,NA	NA	NA
chr11:3629279	352470	INS	258	0.9038	0.379	68	NA	NA	NA	NA	NA	NA	NA	NA	NA	No	ID=11-3629276-3629284-AC,11-3629296-3629312-ATAC,11-3629332-3629344-ATAC,11-3629346-3629362-ATAC,11-3629362-3629448-GTATACATACATACGTATACATAT,11-3629364-3629376-ATAC,11-3629388-3629400-ATAC,11-3629412-3629424-ATAC,11-3629436-3629452-ATAC,11-3629472-3629488-ACAT,11-3629474-3629485-AT,11-3629486-3629494-AT,11-3629493-3629509-T;MOTIFS=ACAT,AT,AC,GTATACATACATACGTATACATAT,ATAC,T;STRUC=<VC34927>	HPRC,HGSVC,1KG-ONT	Yes	2.153	Yes	NA,NA	NA	NA
chr11:3629279	352471	INS	372	0.7968	0.6989	326	NA	NA	NA	NA	NA	NA	NA	NA	NA	No	ID=11-3629276-3629284-AC,11-3629296-3629312-ATAC,11-3629332-3629344-ATAC,11-3629346-3629362-ATAC,11-3629362-3629448-GTATACATACATACGTATACATAT,11-3629364-3629376-ATAC,11-3629388-3629400-ATAC,11-3629412-3629424-ATAC,11-3629436-3629452-ATAC,11-3629472-3629488-ACAT,11-3629474-3629485-AT,11-3629486-3629494-AT,11-3629493-3629509-T;MOTIFS=ACAT,AT,AC,GTATACATACATACGTATACATAT,ATAC,T;STRUC=<VC34927>	HGSVC,1KG-ONT	Yes	2.153	Yes	NA,NA	NA	NA
chr11:3629279	352472	INS	280	0.8063	0.6662	17	NA	NA	NA	NA	NA	NA	NA	NA	NA	No	ID=11-3629276-3629284-AC,11-3629296-3629312-ATAC,11-3629332-3629344-ATAC,11-3629346-3629362-ATAC,11-3629362-3629448-GTATACATACATACGTATACATAT,11-3629364-3629376-ATAC,11-3629388-3629400-ATAC,11-3629412-3629424-ATAC,11-3629436-3629452-ATAC,11-3629472-3629488-ACAT,11-3629474-3629485-AT,11-3629486-3629494-AT,11-3629493-3629509-T;MOTIFS=ACAT,AT,AC,GTATACATACATACGTATACATAT,ATAC,T;STRUC=<VC34927>	HPRC,HGSVC,1KG-ONT	Yes	2.153	Yes	NA,NA	NA	NA
chr11:3629303	352473	INS	306	0.8483	0.5648	12	NA	NA	NA	NA	NA	NA	NA	NA	NA	No	ID=11-3629276-3629284-AC,11-3629296-3629312-ATAC,11-3629332-3629344-ATAC,11-3629346-3629362-ATAC,11-3629362-3629448-GTATACATACATACGTATACATAT,11-3629364-3629376-ATAC,11-3629388-3629400-ATAC,11-3629412-3629424-ATAC,11-3629436-3629452-ATAC,11-3629472-3629488-ACAT,11-3629474-3629485-AT,11-3629486-3629494-AT,11-3629493-3629509-T;MOTIFS=ACAT,AT,AC,GTATACATACATACGTATACATAT,ATAC,T;STRUC=<VC34927>	HPRC,HGSVC,1KG-ONT	Yes	0.354	Yes	NA,NA	NA	NA
chr11:3629314	352474	INS	406	0.8655	0.4772	33	NA	NA	NA	NA	NA	NA	NA	NA	NA	No	ID=11-3629276-3629284-AC,11-3629296-3629312-ATAC,11-3629332-3629344-ATAC,11-3629346-3629362-ATAC,11-3629362-3629448-GTATACATACATACGTATACATAT,11-3629364-3629376-ATAC,11-3629388-3629400-ATAC,11-3629412-3629424-ATAC,11-3629436-3629452-ATAC,11-3629472-3629488-ACAT,11-3629474-3629485-AT,11-3629486-3629494-AT,11-3629493-3629509-T;MOTIFS=ACAT,AT,AC,GTATACATACATACGTATACATAT,ATAC,T;STRUC=<VC34927>	HGSVC,1KG-ONT	Yes	0.354	Yes	NA,NA	NA	NA
chr11:3629314	352475	INS	312	0.9263	0.2699	3	NA	NA	NA	NA	NA	NA	NA	NA	NA	No	ID=11-3629276-3629284-AC,11-3629296-3629312-ATAC,11-3629332-3629344-ATAC,11-3629346-3629362-ATAC,11-3629362-3629448-GTATACATACATACGTATACATAT,11-3629364-3629376-ATAC,11-3629388-3629400-ATAC,11-3629412-3629424-ATAC,11-3629436-3629452-ATAC,11-3629472-3629488-ACAT,11-3629474-3629485-AT,11-3629486-3629494-AT,11-3629493-3629509-T;MOTIFS=ACAT,AT,AC,GTATACATACATACGTATACATAT,ATAC,T;STRUC=<VC34927>	HPRC,HGSVC,1KG-ONT	Yes	0.354	No	NA,NA	NA	NA
chr11:3629328	352476	INS	378	0.8123	0.6737	18	NA	NA	NA	NA	NA	NA	NA	NA	NA	No	ID=11-3629276-3629284-AC,11-3629296-3629312-ATAC,11-3629332-3629344-ATAC,11-3629346-3629362-ATAC,11-3629362-3629448-GTATACATACATACGTATACATAT,11-3629364-3629376-ATAC,11-3629388-3629400-ATAC,11-3629412-3629424-ATAC,11-3629436-3629452-ATAC,11-3629472-3629488-ACAT,11-3629474-3629485-AT,11-3629486-3629494-AT,11-3629493-3629509-T;MOTIFS=ACAT,AT,AC,GTATACATACATACGTATACATAT,ATAC,T;STRUC=<VC34927>	HGSVC,1KG-ONT	Yes	0.354	Yes	NA,NA	NA	NA
chr11:3629328	352477	INS	460	0.8966	0.3968	10	NA	NA	NA	NA	NA	NA	NA	NA	NA	No	ID=11-3629276-3629284-AC,11-3629296-3629312-ATAC,11-3629332-3629344-ATAC,11-3629346-3629362-ATAC,11-3629362-3629448-GTATACATACATACGTATACATAT,11-3629364-3629376-ATAC,11-3629388-3629400-ATAC,11-3629412-3629424-ATAC,11-3629436-3629452-ATAC,11-3629472-3629488-ACAT,11-3629474-3629485-AT,11-3629486-3629494-AT,11-3629493-3629509-T;MOTIFS=ACAT,AT,AC,GTATACATACATACGTATACATAT,ATAC,T;STRUC=<VC34927>	HGSVC,1KG-ONT	Yes	0.354	Yes	NA,NA	NA	NA
chr11:3629328	352478	INS	288	0.8518	0.5564	3	NA	NA	NA	NA	NA	NA	NA	NA	NA	No	ID=11-3629276-3629284-AC,11-3629296-3629312-ATAC,11-3629332-3629344-ATAC,11-3629346-3629362-ATAC,11-3629362-3629448-GTATACATACATACGTATACATAT,11-3629364-3629376-ATAC,11-3629388-3629400-ATAC,11-3629412-3629424-ATAC,11-3629436-3629452-ATAC,11-3629472-3629488-ACAT,11-3629474-3629485-AT,11-3629486-3629494-AT,11-3629493-3629509-T;MOTIFS=ACAT,AT,AC,GTATACATACATACGTATACATAT,ATAC,T;STRUC=<VC34927>	HPRC,HGSVC,1KG-ONT	Yes	0.354	No	NA,NA	NA	NA
chr11:3629330	352479	DEL	56	0.8832	0.4859	6	NA	NA	NA	NA	NA	NA	NA	NA	NA	No	ID=11-3629276-3629284-AC,11-3629296-3629312-ATAC,11-3629332-3629344-ATAC,11-3629346-3629362-ATAC,11-3629362-3629448-GTATACATACATACGTATACATAT,11-3629364-3629376-ATAC,11-3629388-3629400-ATAC,11-3629412-3629424-ATAC,11-3629436-3629452-ATAC,11-3629472-3629488-ACAT,11-3629474-3629485-AT,11-3629486-3629494-AT,11-3629493-3629509-T;MOTIFS=ACAT,AT,AC,GTATACATACATACGTATACATAT,ATAC,T;STRUC=<VC34927>	HGSVC,1KG-ONT	No	1.659	Yes	NA,NA	NA	NA
chr11:3629353	352482	INS	248	0.8691	0.4925	29	NA	NA	NA	NA	NA	NA	NA	NA	NA	No	ID=11-3629276-3629284-AC,11-3629296-3629312-ATAC,11-3629332-3629344-ATAC,11-3629346-3629362-ATAC,11-3629362-3629448-GTATACATACATACGTATACATAT,11-3629364-3629376-ATAC,11-3629388-3629400-ATAC,11-3629412-3629424-ATAC,11-3629436-3629452-ATAC,11-3629472-3629488-ACAT,11-3629474-3629485-AT,11-3629486-3629494-AT,11-3629493-3629509-T;MOTIFS=ACAT,AT,AC,GTATACATACATACGTATACATAT,ATAC,T;STRUC=<VC34927>	HPRC,HGSVC,1KG-ONT	Yes	0.354	Yes	NA,NA	NA	NA
chr11:3629353	352496	INS	112	0.866	0.5182	101	NA	NA	NA	NA	NA	NA	NA	NA	NA	No	ID=11-3629276-3629284-AC,11-3629296-3629312-ATAC,11-3629332-3629344-ATAC,11-3629346-3629362-ATAC,11-3629362-3629448-GTATACATACATACGTATACATAT,11-3629364-3629376-ATAC,11-3629388-3629400-ATAC,11-3629412-3629424-ATAC,11-3629436-3629452-ATAC,11-3629472-3629488-ACAT,11-3629474-3629485-AT,11-3629486-3629494-AT,11-3629493-3629509-T;MOTIFS=ACAT,AT,AC,GTATACATACATACGTATACATAT,ATAC,T;STRUC=<VC34927>	HPRC,HGSVC	Yes	0.354	Yes	NA,NA	NA	NA
chr11:3629353	352484	INS	399	0.8197	0.6509	7	NA	NA	NA	NA	NA	NA	NA	NA	NA	No	ID=11-3629276-3629284-AC,11-3629296-3629312-ATAC,11-3629332-3629344-ATAC,11-3629346-3629362-ATAC,11-3629362-3629448-GTATACATACATACGTATACATAT,11-3629364-3629376-ATAC,11-3629388-3629400-ATAC,11-3629412-3629424-ATAC,11-3629436-3629452-ATAC,11-3629472-3629488-ACAT,11-3629474-3629485-AT,11-3629486-3629494-AT,11-3629493-3629509-T;MOTIFS=ACAT,AT,AC,GTATACATACATACGTATACATAT,ATAC,T;STRUC=<VC34927>	HGSVC,1KG-ONT	Yes	0.354	Yes	NA,NA	NA	NA
chr11:3629353	352485	INS	326	0.9357	0.255	6	NA	NA	NA	NA	NA	NA	NA	NA	NA	No	ID=11-3629276-3629284-AC,11-3629296-3629312-ATAC,11-3629332-3629344-ATAC,11-3629346-3629362-ATAC,11-3629362-3629448-GTATACATACATACGTATACATAT,11-3629364-3629376-ATAC,11-3629388-3629400-ATAC,11-3629412-3629424-ATAC,11-3629436-3629452-ATAC,11-3629472-3629488-ACAT,11-3629474-3629485-AT,11-3629486-3629494-AT,11-3629493-3629509-T;MOTIFS=ACAT,AT,AC,GTATACATACATACGTATACATAT,ATAC,T;STRUC=<VC34927>	HPRC,HGSVC,1KG-ONT	Yes	0.354	No	NA,NA	NA	NA
chr11:3629353	352486	INS	150	0.8405	0.582	19	NA	NA	NA	NA	NA	NA	NA	NA	NA	No	ID=11-3629276-3629284-AC,11-3629296-3629312-ATAC,11-3629332-3629344-ATAC,11-3629346-3629362-ATAC,11-3629362-3629448-GTATACATACATACGTATACATAT,11-3629364-3629376-ATAC,11-3629388-3629400-ATAC,11-3629412-3629424-ATAC,11-3629436-3629452-ATAC,11-3629472-3629488-ACAT,11-3629474-3629485-AT,11-3629486-3629494-AT,11-3629493-3629509-T;MOTIFS=ACAT,AT,AC,GTATACATACATACGTATACATAT,ATAC,T;STRUC=<VC34927>	HPRC,HGSVC	Yes	0.354	Yes	NA,NA	NA	NA
chr11:3629353	352487	INS	160	0.8321	0.6485	22	NA	NA	NA	NA	NA	NA	NA	NA	NA	No	ID=11-3629276-3629284-AC,11-3629296-3629312-ATAC,11-3629332-3629344-ATAC,11-3629346-3629362-ATAC,11-3629362-3629448-GTATACATACATACGTATACATAT,11-3629364-3629376-ATAC,11-3629388-3629400-ATAC,11-3629412-3629424-ATAC,11-3629436-3629452-ATAC,11-3629472-3629488-ACAT,11-3629474-3629485-AT,11-3629486-3629494-AT,11-3629493-3629509-T;MOTIFS=ACAT,AT,AC,GTATACATACATACGTATACATAT,ATAC,T;STRUC=<VC34927>	HPRC,HGSVC	Yes	0.354	Yes	NA,NA	NA	NA
chr11:3629353	352488	INS	184	0.8613	0.5004	5	NA	NA	NA	NA	NA	NA	NA	NA	NA	No	ID=11-3629276-3629284-AC,11-3629296-3629312-ATAC,11-3629332-3629344-ATAC,11-3629346-3629362-ATAC,11-3629362-3629448-GTATACATACATACGTATACATAT,11-3629364-3629376-ATAC,11-3629388-3629400-ATAC,11-3629412-3629424-ATAC,11-3629436-3629452-ATAC,11-3629472-3629488-ACAT,11-3629474-3629485-AT,11-3629486-3629494-AT,11-3629493-3629509-T;MOTIFS=ACAT,AT,AC,GTATACATACATACGTATACATAT,ATAC,T;STRUC=<VC34927>	HPRC,HGSVC	Yes	0.354	No	NA,NA	NA	NA
chr11:3629353	352489	INS	198	0.8138	0.6738	5	NA	NA	NA	NA	NA	NA	NA	NA	NA	No	ID=11-3629276-3629284-AC,11-3629296-3629312-ATAC,11-3629332-3629344-ATAC,11-3629346-3629362-ATAC,11-3629362-3629448-GTATACATACATACGTATACATAT,11-3629364-3629376-ATAC,11-3629388-3629400-ATAC,11-3629412-3629424-ATAC,11-3629436-3629452-ATAC,11-3629472-3629488-ACAT,11-3629474-3629485-AT,11-3629486-3629494-AT,11-3629493-3629509-T;MOTIFS=ACAT,AT,AC,GTATACATACATACGTATACATAT,ATAC,T;STRUC=<VC34927>	HPRC,HGSVC	Yes	0.354	No	NA,NA	NA	NA
chr11:3629353	352490	INS	170	0.8212	0.652	7	NA	NA	NA	NA	NA	NA	NA	NA	NA	No	ID=11-3629276-3629284-AC,11-3629296-3629312-ATAC,11-3629332-3629344-ATAC,11-3629346-3629362-ATAC,11-3629362-3629448-GTATACATACATACGTATACATAT,11-3629364-3629376-ATAC,11-3629388-3629400-ATAC,11-3629412-3629424-ATAC,11-3629436-3629452-ATAC,11-3629472-3629488-ACAT,11-3629474-3629485-AT,11-3629486-3629494-AT,11-3629493-3629509-T;MOTIFS=ACAT,AT,AC,GTATACATACATACGTATACATAT,ATAC,T;STRUC=<VC34927>	HPRC,HGSVC	Yes	0.354	Yes	NA,NA	NA	NA
chr11:3629353	352491	INS	344	0.8333	0.6128	1	NA	NA	NA	NA	NA	NA	NA	NA	NA	No	ID=11-3629276-3629284-AC,11-3629296-3629312-ATAC,11-3629332-3629344-ATAC,11-3629346-3629362-ATAC,11-3629362-3629448-GTATACATACATACGTATACATAT,11-3629364-3629376-ATAC,11-3629388-3629400-ATAC,11-3629412-3629424-ATAC,11-3629436-3629452-ATAC,11-3629472-3629488-ACAT,11-3629474-3629485-AT,11-3629486-3629494-AT,11-3629493-3629509-T;MOTIFS=ACAT,AT,AC,GTATACATACATACGTATACATAT,ATAC,T;STRUC=<VC34927>	HPRC,HGSVC,1KG-ONT	Yes	0.354	No	NA,NA	NA	NA
chr11:3629353	352492	INS	634	0.886	0.4276	1	NA	NA	NA	NA	NA	NA	NA	NA	NA	No	ID=11-3629276-3629284-AC,11-3629296-3629312-ATAC,11-3629332-3629344-ATAC,11-3629346-3629362-ATAC,11-3629362-3629448-GTATACATACATACGTATACATAT,11-3629364-3629376-ATAC,11-3629388-3629400-ATAC,11-3629412-3629424-ATAC,11-3629436-3629452-ATAC,11-3629472-3629488-ACAT,11-3629474-3629485-AT,11-3629486-3629494-AT,11-3629493-3629509-T;MOTIFS=ACAT,AT,AC,GTATACATACATACGTATACATAT,ATAC,T;STRUC=<VC34927>	NA	Yes	0.354	No	NA,NA	NA	NA
chr11:3629353	352493	INS	64	0.8607	0.5412	6	NA	NA	NA	NA	NA	NA	NA	NA	NA	No	ID=11-3629276-3629284-AC,11-3629296-3629312-ATAC,11-3629332-3629344-ATAC,11-3629346-3629362-ATAC,11-3629362-3629448-GTATACATACATACGTATACATAT,11-3629364-3629376-ATAC,11-3629388-3629400-ATAC,11-3629412-3629424-ATAC,11-3629436-3629452-ATAC,11-3629472-3629488-ACAT,11-3629474-3629485-AT,11-3629486-3629494-AT,11-3629493-3629509-T;MOTIFS=ACAT,AT,AC,GTATACATACATACGTATACATAT,ATAC,T;STRUC=<VC34927>	HPRC,HGSVC	Yes	0.354	Yes	NA,NA	NA	NA
chr11:3629353	352494	INS	126	0.8321	0.5979	4	NA	NA	NA	NA	NA	NA	NA	NA	NA	No	ID=11-3629276-3629284-AC,11-3629296-3629312-ATAC,11-3629332-3629344-ATAC,11-3629346-3629362-ATAC,11-3629362-3629448-GTATACATACATACGTATACATAT,11-3629364-3629376-ATAC,11-3629388-3629400-ATAC,11-3629412-3629424-ATAC,11-3629436-3629452-ATAC,11-3629472-3629488-ACAT,11-3629474-3629485-AT,11-3629486-3629494-AT,11-3629493-3629509-T;MOTIFS=ACAT,AT,AC,GTATACATACATACGTATACATAT,ATAC,T;STRUC=<VC34927>	HPRC,HGSVC	Yes	0.354	Yes	NA,NA	NA	NA
chr11:3629353	352495	INS	88	0.8705	0.4731	40	NA	NA	NA	NA	NA	NA	NA	NA	NA	No	ID=11-3629276-3629284-AC,11-3629296-3629312-ATAC,11-3629332-3629344-ATAC,11-3629346-3629362-ATAC,11-3629362-3629448-GTATACATACATACGTATACATAT,11-3629364-3629376-ATAC,11-3629388-3629400-ATAC,11-3629412-3629424-ATAC,11-3629436-3629452-ATAC,11-3629472-3629488-ACAT,11-3629474-3629485-AT,11-3629486-3629494-AT,11-3629493-3629509-T;MOTIFS=ACAT,AT,AC,GTATACATACATACGTATACATAT,ATAC,T;STRUC=<VC34927>	HPRC,HGSVC	Yes	0.354	Yes	NA,NA	NA	NA
chr11:3629353	352483	INS	464	0.8192	0.6143	1	NA	NA	NA	NA	NA	NA	NA	NA	NA	No	ID=11-3629276-3629284-AC,11-3629296-3629312-ATAC,11-3629332-3629344-ATAC,11-3629346-3629362-ATAC,11-3629362-3629448-GTATACATACATACGTATACATAT,11-3629364-3629376-ATAC,11-3629388-3629400-ATAC,11-3629412-3629424-ATAC,11-3629436-3629452-ATAC,11-3629472-3629488-ACAT,11-3629474-3629485-AT,11-3629486-3629494-AT,11-3629493-3629509-T;MOTIFS=ACAT,AT,AC,GTATACATACATACGTATACATAT,ATAC,T;STRUC=<VC34927>	HGSVC,1KG-ONT	Yes	0.354	No	NA,NA	NA	NA
chr11:3629353	352497	INS	136	0.825	0.6606	56	NA	NA	NA	NA	NA	NA	NA	NA	NA	No	ID=11-3629276-3629284-AC,11-3629296-3629312-ATAC,11-3629332-3629344-ATAC,11-3629346-3629362-ATAC,11-3629362-3629448-GTATACATACATACGTATACATAT,11-3629364-3629376-ATAC,11-3629388-3629400-ATAC,11-3629412-3629424-ATAC,11-3629436-3629452-ATAC,11-3629472-3629488-ACAT,11-3629474-3629485-AT,11-3629486-3629494-AT,11-3629493-3629509-T;MOTIFS=ACAT,AT,AC,GTATACATACATACGTATACATAT,ATAC,T;STRUC=<VC34927>	HPRC,HGSVC	Yes	0.354	Yes	NA,NA	NA	NA
chr11:3629353	352498	INS	280	0.7971	0.6665	6	NA	NA	NA	NA	NA	NA	NA	NA	NA	No	ID=11-3629276-3629284-AC,11-3629296-3629312-ATAC,11-3629332-3629344-ATAC,11-3629346-3629362-ATAC,11-3629362-3629448-GTATACATACATACGTATACATAT,11-3629364-3629376-ATAC,11-3629388-3629400-ATAC,11-3629412-3629424-ATAC,11-3629436-3629452-ATAC,11-3629472-3629488-ACAT,11-3629474-3629485-AT,11-3629486-3629494-AT,11-3629493-3629509-T;MOTIFS=ACAT,AT,AC,GTATACATACATACGTATACATAT,ATAC,T;STRUC=<VC34927>	HPRC,HGSVC,1KG-ONT	Yes	0.354	Yes	NA,NA	NA	NA
chr11:3629353	352499	INS	304	0.9364	0.2484	7	NA	NA	NA	NA	NA	NA	NA	NA	NA	No	ID=11-3629276-3629284-AC,11-3629296-3629312-ATAC,11-3629332-3629344-ATAC,11-3629346-3629362-ATAC,11-3629362-3629448-GTATACATACATACGTATACATAT,11-3629364-3629376-ATAC,11-3629388-3629400-ATAC,11-3629412-3629424-ATAC,11-3629436-3629452-ATAC,11-3629472-3629488-ACAT,11-3629474-3629485-AT,11-3629486-3629494-AT,11-3629493-3629509-T;MOTIFS=ACAT,AT,AC,GTATACATACATACGTATACATAT,ATAC,T;STRUC=<VC34927>	HPRC,HGSVC,1KG-ONT	Yes	0.354	Yes	NA,NA	NA	NA
chr11:3629353	352500	INS	351	0.8406	0.6095	8	NA	NA	NA	NA	NA	NA	NA	NA	NA	No	ID=11-3629276-3629284-AC,11-3629296-3629312-ATAC,11-3629332-3629344-ATAC,11-3629346-3629362-ATAC,11-3629362-3629448-GTATACATACATACGTATACATAT,11-3629364-3629376-ATAC,11-3629388-3629400-ATAC,11-3629412-3629424-ATAC,11-3629436-3629452-ATAC,11-3629472-3629488-ACAT,11-3629474-3629485-AT,11-3629486-3629494-AT,11-3629493-3629509-T;MOTIFS=ACAT,AT,AC,GTATACATACATACGTATACATAT,ATAC,T;STRUC=<VC34927>	HPRC,HGSVC,1KG-ONT	Yes	0.354	Yes	NA,NA	NA	NA
chr11:3629353	352501	INS	248	0.8267	0.6486	5	NA	NA	NA	NA	NA	NA	NA	NA	NA	No	ID=11-3629276-3629284-AC,11-3629296-3629312-ATAC,11-3629332-3629344-ATAC,11-3629346-3629362-ATAC,11-3629362-3629448-GTATACATACATACGTATACATAT,11-3629364-3629376-ATAC,11-3629388-3629400-ATAC,11-3629412-3629424-ATAC,11-3629436-3629452-ATAC,11-3629472-3629488-ACAT,11-3629474-3629485-AT,11-3629486-3629494-AT,11-3629493-3629509-T;MOTIFS=ACAT,AT,AC,GTATACATACATACGTATACATAT,ATAC,T;STRUC=<VC34927>	HPRC,HGSVC,1KG-ONT	Yes	0.354	Yes	NA,NA	NA	NA
chr11:3629353	352502	INS	377	0.8496	0.5633	1	NA	NA	NA	NA	NA	NA	NA	NA	NA	No	ID=11-3629276-3629284-AC,11-3629296-3629312-ATAC,11-3629332-3629344-ATAC,11-3629346-3629362-ATAC,11-3629362-3629448-GTATACATACATACGTATACATAT,11-3629364-3629376-ATAC,11-3629388-3629400-ATAC,11-3629412-3629424-ATAC,11-3629436-3629452-ATAC,11-3629472-3629488-ACAT,11-3629474-3629485-AT,11-3629486-3629494-AT,11-3629493-3629509-T;MOTIFS=ACAT,AT,AC,GTATACATACATACGTATACATAT,ATAC,T;STRUC=<VC34927>	HGSVC,1KG-ONT	Yes	0.354	No	NA,NA	NA	NA
chr11:3629353	352481	INS	224	0.8194	0.6512	19	NA	NA	NA	NA	NA	NA	NA	NA	NA	No	ID=11-3629276-3629284-AC,11-3629296-3629312-ATAC,11-3629332-3629344-ATAC,11-3629346-3629362-ATAC,11-3629362-3629448-GTATACATACATACGTATACATAT,11-3629364-3629376-ATAC,11-3629388-3629400-ATAC,11-3629412-3629424-ATAC,11-3629436-3629452-ATAC,11-3629472-3629488-ACAT,11-3629474-3629485-AT,11-3629486-3629494-AT,11-3629493-3629509-T;MOTIFS=ACAT,AT,AC,GTATACATACATACGTATACATAT,ATAC,T;STRUC=<VC34927>	HPRC,HGSVC,1KG-ONT	Yes	0.354	Yes	NA,NA	NA	NA
chr11:3629353	352480	INS	200	0.9192	0.3287	6	NA	NA	NA	NA	NA	NA	NA	NA	NA	No	ID=11-3629276-3629284-AC,11-3629296-3629312-ATAC,11-3629332-3629344-ATAC,11-3629346-3629362-ATAC,11-3629362-3629448-GTATACATACATACGTATACATAT,11-3629364-3629376-ATAC,11-3629388-3629400-ATAC,11-3629412-3629424-ATAC,11-3629436-3629452-ATAC,11-3629472-3629488-ACAT,11-3629474-3629485-AT,11-3629486-3629494-AT,11-3629493-3629509-T;MOTIFS=ACAT,AT,AC,GTATACATACATACGTATACATAT,ATAC,T;STRUC=<VC34927>	HPRC,HGSVC	Yes	0.354	Yes	NA,NA	NA	NA
chr11:3629362	352503	INS	62	0.8816	0.4311	9	NA	NA	NA	NA	NA	NA	NA	NA	NA	No	ID=11-3629276-3629284-AC,11-3629296-3629312-ATAC,11-3629332-3629344-ATAC,11-3629346-3629362-ATAC,11-3629362-3629448-GTATACATACATACGTATACATAT,11-3629364-3629376-ATAC,11-3629388-3629400-ATAC,11-3629412-3629424-ATAC,11-3629436-3629452-ATAC,11-3629472-3629488-ACAT,11-3629474-3629485-AT,11-3629486-3629494-AT,11-3629493-3629509-T;MOTIFS=ACAT,AT,AC,GTATACATACATACGTATACATAT,ATAC,T;STRUC=<VC34927>	HPRC,HGSVC	No	0.354	Yes	NA,NA	NA	NA
chr11:3629362	352504	INS	56	0.8824	0.6094	18	NA	NA	NA	NA	NA	NA	NA	NA	NA	No	ID=11-3629276-3629284-AC,11-3629296-3629312-ATAC,11-3629332-3629344-ATAC,11-3629346-3629362-ATAC,11-3629362-3629448-GTATACATACATACGTATACATAT,11-3629364-3629376-ATAC,11-3629388-3629400-ATAC,11-3629412-3629424-ATAC,11-3629436-3629452-ATAC,11-3629472-3629488-ACAT,11-3629474-3629485-AT,11-3629486-3629494-AT,11-3629493-3629509-T;MOTIFS=ACAT,AT,AC,GTATACATACATACGTATACATAT,ATAC,T;STRUC=<VC34927>	HPRC,HGSVC	No	0.354	No	NA,NA	NA	NA
chr11:3629388	352505	DEL	52	0.875	0.4586	16	NA	NA	NA	NA	NA	NA	NA	NA	NA	No	ID=11-3629276-3629284-AC,11-3629296-3629312-ATAC,11-3629332-3629344-ATAC,11-3629346-3629362-ATAC,11-3629362-3629448-GTATACATACATACGTATACATAT,11-3629364-3629376-ATAC,11-3629388-3629400-ATAC,11-3629412-3629424-ATAC,11-3629436-3629452-ATAC,11-3629472-3629488-ACAT,11-3629474-3629485-AT,11-3629486-3629494-AT,11-3629493-3629509-T;MOTIFS=ACAT,AT,AC,GTATACATACATACGTATACATAT,ATAC,T;STRUC=<VC34927>	HGSVC,1KG-ONT	No	1.747	No	NA,NA	NA	NA
chr11:3629394	352507	INS	300	0.9692	0.1018	33	NA	NA	NA	NA	NA	NA	NA	NA	NA	No	ID=11-3629276-3629284-AC,11-3629296-3629312-ATAC,11-3629332-3629344-ATAC,11-3629346-3629362-ATAC,11-3629362-3629448-GTATACATACATACGTATACATAT,11-3629364-3629376-ATAC,11-3629388-3629400-ATAC,11-3629412-3629424-ATAC,11-3629436-3629452-ATAC,11-3629472-3629488-ACAT,11-3629474-3629485-AT,11-3629486-3629494-AT,11-3629493-3629509-T;MOTIFS=ACAT,AT,AC,GTATACATACATACGTATACATAT,ATAC,T;STRUC=<VC34927>	HPRC,HGSVC,1KG-ONT	Yes	0.354	Yes	NA,NA	NA	NA
chr11:3629394	352506	INS	268	0.8224	0.62	50	NA	NA	NA	NA	NA	NA	NA	NA	NA	No	ID=11-3629276-3629284-AC,11-3629296-3629312-ATAC,11-3629332-3629344-ATAC,11-3629346-3629362-ATAC,11-3629362-3629448-GTATACATACATACGTATACATAT,11-3629364-3629376-ATAC,11-3629388-3629400-ATAC,11-3629412-3629424-ATAC,11-3629436-3629452-ATAC,11-3629472-3629488-ACAT,11-3629474-3629485-AT,11-3629486-3629494-AT,11-3629493-3629509-T;MOTIFS=ACAT,AT,AC,GTATACATACATACGTATACATAT,ATAC,T;STRUC=<VC34927>	HPRC,HGSVC,1KG-ONT	Yes	0.354	Yes	NA,NA	NA	NA
chr11:3629426	352508	INS	272	0.817	0.643	13	NA	NA	NA	NA	NA	NA	NA	NA	NA	No	ID=11-3629276-3629284-AC,11-3629296-3629312-ATAC,11-3629332-3629344-ATAC,11-3629346-3629362-ATAC,11-3629362-3629448-GTATACATACATACGTATACATAT,11-3629364-3629376-ATAC,11-3629388-3629400-ATAC,11-3629412-3629424-ATAC,11-3629436-3629452-ATAC,11-3629472-3629488-ACAT,11-3629474-3629485-AT,11-3629486-3629494-AT,11-3629493-3629509-T;MOTIFS=ACAT,AT,AC,GTATACATACATACGTATACATAT,ATAC,T;STRUC=<VC34927>	HPRC,HGSVC,1KG-ONT	Yes	0.354	No	NA,NA	NA	NA
chr11:3629426	352509	INS	344	0.8127	0.6643	6	NA	NA	NA	NA	NA	NA	NA	NA	NA	No	ID=11-3629276-3629284-AC,11-3629296-3629312-ATAC,11-3629332-3629344-ATAC,11-3629346-3629362-ATAC,11-3629362-3629448-GTATACATACATACGTATACATAT,11-3629364-3629376-ATAC,11-3629388-3629400-ATAC,11-3629412-3629424-ATAC,11-3629436-3629452-ATAC,11-3629472-3629488-ACAT,11-3629474-3629485-AT,11-3629486-3629494-AT,11-3629493-3629509-T;MOTIFS=ACAT,AT,AC,GTATACATACATACGTATACATAT,ATAC,T;STRUC=<VC34927>	HPRC,HGSVC,1KG-ONT	Yes	0.354	No	NA,NA	NA	NA
chr11:3629440	352510	INS	116	0.9103	0.3185	5	NA	NA	NA	NA	NA	NA	NA	NA	NA	No	ID=11-3629276-3629284-AC,11-3629296-3629312-ATAC,11-3629332-3629344-ATAC,11-3629346-3629362-ATAC,11-3629362-3629448-GTATACATACATACGTATACATAT,11-3629364-3629376-ATAC,11-3629388-3629400-ATAC,11-3629412-3629424-ATAC,11-3629436-3629452-ATAC,11-3629472-3629488-ACAT,11-3629474-3629485-AT,11-3629486-3629494-AT,11-3629493-3629509-T;MOTIFS=ACAT,AT,AC,GTATACATACATACGTATACATAT,ATAC,T;STRUC=<VC34927>	HPRC,HGSVC	Yes	0.354	Yes	NA,NA	NA	NA
chr11:3630605	352511	DEL	443	0.8424	0.5908	3	NA	NA	NA	NA	NA	NA	NA	NA	NA	No	ID=11-3630827-3630844-TATT;MOTIFS=TATT;STRUC=<TR533995>	HGSVC,1KG-ONT	No	3.805	No	NA,NA	NA	NA
chr11:3642981	352514	INS	100	0.8502	0.5882	2	NA	NA	NA	NA	NA	NA	NA	NA	NA	No	ID=11-3642931-3642940-AGG;MOTIFS=AGG;STRUC=(AGG)n	NA	No	10.78	No	NA,NA	NA	NA
chr11:3642981	352512	INS	50	0.8141	0.669	124	NA	NA	NA	NA	NA	NA	NA	NA	NA	No	ID=11-3642931-3642940-AGG;MOTIFS=AGG;STRUC=(AGG)n	HPRC,HGSVC	No	10.78	Yes	NA,NA	NA	NA
chr11:3642981	352513	INS	75	0.8255	0.647	12	NA	NA	NA	NA	NA	NA	NA	NA	NA	No	ID=11-3642931-3642940-AGG;MOTIFS=AGG;STRUC=(AGG)n	NA	No	10.78	Yes	NA,NA	NA	NA
chr11:3643250	352515	DEL	299	0.8862	0.4041	5	NA	NA	NA	NA	NA	NA	NA	NA	NA	No	ID=11-3643516-3643531-A,11-3643535-3643554-AAAG;MOTIFS=AAAG,A;STRUC=<VC34929>	NA	Yes	3.871	No	NA,NA	NA	NA
chr11:3653752	352524	INS	1071	0.8628	0.5259	40	ART1(1.2948e-11,1.476)	NA	NA	NA	NA	NA	NA	NA	enhancer	No	NA	HPRC,HGSVC,1KG-ONT	No	0.037	Yes	NA,NA	NA	NA
chr11:3653752	352526	INS	945	0.8359	0.6072	1	ART1(1.2948e-11,1.476)	NA	NA	NA	NA	NA	NA	NA	enhancer	No	NA	HPRC,HGSVC,1KG-ONT	No	0.037	No	NA,NA	NA	NA
chr11:3653752	352527	DEL	504	0.8853	0.4532	39	ART1(1.2948e-11,1.476)	NA	NA	NA	NA	NA	NA	NA	enhancer	No	NA	HPRC,1KG-ONT	No	0.859	Yes	NA,NA	NA	NA
chr11:3653753	352528	INS	1129	0.8545	0.5886	9	ART1(1.2948e-11,1.476)	NA	NA	NA	NA	NA	NA	NA	enhancer	No	NA	HPRC,HGSVC	No	0.037	Yes	NA,NA	NA	NA
chr11:3653754	352529	INS	1699	0.8933	0.684	24	ART1(1.2948e-11,1.476)	NA	NA	NA	NA	NA	NA	NA	enhancer	No	NA	HPRC,HGSVC	No	0.037	Yes	NA,NA	NA	NA
chr11:3653799	352532	INS	441	0.8503	0.5522	3	ART1(1.2948e-11,1.476)	NA	NA	NA	NA	NA	NA	NA	enhancer	No	NA	HPRC,HGSVC,1KG-ONT	No	0.037	Yes	NA,NA	NA	NA
chr11:3653799	352534	INS	315	0.9942	0.0106	473	ART1(1.2948e-11,1.476)	NA	NA	NA	NA	NA	NA	NA	enhancer	No	NA	HPRC,HGSVC,1KG-ONT	No	0.037	Yes	NA,NA	NA	NA
chr11:3653799	352533	INS	630	0.8114	0.6918	2	ART1(1.2948e-11,1.476)	NA	NA	NA	NA	NA	NA	NA	enhancer	No	NA	HPRC,HGSVC,1KG-ONT	No	0.037	No	NA,NA	NA	NA
chr11:3653799	352531	INS	63	0.9326	0.2721	1	ART1(1.2948e-11,1.476)	NA	NA	NA	NA	NA	NA	NA	enhancer	No	NA	HPRC,HGSVC,1KG-ONT	No	0.037	Yes	NA,NA	NA	NA
chr11:3653862	352535	INS	126	0.8024	0.6899	3	ART1(1.2948e-11,1.476)	NA	NA	NA	NA	NA	NA	NA	enhancer	No	NA	HPRC	No	1.626	Yes	NA,NA	NA	NA
chr11:3653862	352537	INS	819	0.8257	0.6451	1	ART1(1.2948e-11,1.476)	NA	NA	NA	NA	NA	NA	NA	enhancer	No	NA	HPRC,HGSVC,1KG-ONT	No	1.626	No	NA,NA	NA	NA
chr11:3653988	352539	INS	2079	0.9278	0.2794	33	ART1(1.2948e-11,1.476)	NA	NA	NA	NA	NA	NA	NA	enhancer	No	NA	HPRC,HGSVC	No	0.002	Yes	NA,NA	NA	NA
chr11:3654002	352542	INS	9386	0.8477	0.5915	3	ART1(1.2948e-11,1.476)	NA	NA	NA	NA	NA	NA	NA	enhancer	No	NA	HPRC,HGSVC	No	1.646	Yes	NA,NA	NA	NA
chr11:3654002	352541	INS	6781	0.8603	0.5065	2	ART1(1.2948e-11,1.476)	NA	NA	NA	NA	NA	NA	NA	enhancer	No	NA	HGSVC	No	1.646	No	NA,NA	NA	NA
chr11:3654051	352547	DEL	126	0.8365	0.6023	19	ART1(1.2948e-11,1.476)	NA	NA	NA	NA	NA	NA	NA	enhancer	No	NA	NA	No	1.669	Yes	NA,NA	NA	NA
chr11:3654051	352546	DEL	63	0.8778	0.4528	1	ART1(1.2948e-11,1.476)	NA	NA	NA	NA	NA	NA	NA	enhancer	No	NA	NA	No	1.633	No	NA,NA	NA	NA
chr11:3654052	352548	INS	5162	0.8734	0.4644	46	ART1(1.2948e-11,1.476)	NA	NA	NA	NA	NA	NA	NA	enhancer	No	NA	HPRC,1KG-ONT	No	0.001	Yes	NA,NA	NA	NA
chr11:3654052	352549	INS	378	0.8228	0.6605	10	ART1(1.2948e-11,1.476)	NA	NA	NA	NA	NA	NA	NA	enhancer	No	NA	HPRC,HGSVC,1KG-ONT	No	0.001	Yes	NA,NA	NA	NA
chr11:3654114	352553	INS	1388	0.9865	0.0577	10	ART1(1.2948e-11,1.476)	NA	NA	NA	NA	NA	NA	NA	enhancer	No	NA	HPRC,HGSVC	No	0.001	Yes	NA,NA	NA	NA
chr11:3654114	352551	INS	1513	0.8317	0.5614	5	ART1(1.2948e-11,1.476)	NA	NA	NA	NA	NA	NA	NA	enhancer	No	NA	HPRC,HGSVC	No	0.001	No	NA,NA	NA	NA
chr11:3654114	352556	INS	2583	0.8551	0.5535	3	ART1(1.2948e-11,1.476)	NA	NA	NA	NA	NA	NA	NA	enhancer	No	NA	HPRC,HGSVC	No	0.001	No	NA,NA	NA	NA
chr11:3654114	352552	INS	1262	0.7929	0.6962	6	ART1(1.2948e-11,1.476)	NA	NA	NA	NA	NA	NA	NA	enhancer	No	NA	HPRC,HGSVC	No	0.001	Yes	NA,NA	NA	NA
chr11:3654114	352555	INS	2331	0.8368	0.5931	19	ART1(1.2948e-11,1.476)	NA	NA	NA	NA	NA	NA	NA	enhancer	No	NA	HPRC,HGSVC	No	0.001	No	NA,NA	NA	NA
chr11:3654114	352554	INS	1197	0.8644	0.5106	28	ART1(1.2948e-11,1.476)	NA	NA	NA	NA	NA	NA	NA	enhancer	No	NA	HPRC,HGSVC	No	0.001	Yes	NA,NA	NA	NA
chr11:3654161	352557	INS	252	0.891	0.4113	126	ART1(1.2948e-11,1.476)	NA	NA	NA	NA	NA	NA	NA	enhancer	No	NA	HPRC,HGSVC,1KG-ONT	No	0.001	Yes	NA,NA	NA	NA
chr11:3654176	352558	INS	2205	0.8359	0.6235	53	ART1(1.2948e-11,1.476)	NA	NA	NA	NA	NA	NA	NA	enhancer	No	NA	HPRC,HGSVC	No	1.626	Yes	NA,NA	NA	NA
chr11:3654177	352560	INS	567	0.8288	0.6189	1	ART1(1.2948e-11,1.476)	NA	NA	NA	NA	NA	NA	NA	enhancer	No	NA	HPRC,HGSVC,1KG-ONT	No	0.001	Yes	NA,NA	NA	NA
chr11:3654177	352559	INS	4466	0.8062	0.6877	11	ART1(1.2948e-11,1.476)	NA	NA	NA	NA	NA	NA	NA	enhancer	No	NA	HPRC,HGSVC,1KG-ONT	No	0.001	Yes	NA,NA	NA	NA
chr11:3654224	352563	INS	189	0.8176	0.6518	60	ART1(1.2948e-11,1.476)	NA	NA	NA	NA	NA	NA	NA	enhancer	No	NA	HPRC,HGSVC,1KG-ONT	No	0.002	Yes	NA,NA	NA	NA
chr11:3654230	352564	INS	2835	0.9689	0.156	40	ART1(1.2948e-11,1.476)	NA	NA	NA	NA	NA	NA	NA	enhancer	No	NA	HPRC,HGSVC	No	0.002	Yes	NA,NA	NA	NA
chr11:3654239	352565	INS	338	0.9356	0.2971	1	ART1(1.2948e-11,1.476)	NA	NA	NA	NA	NA	NA	NA	enhancer	No	NA	HPRC,HGSVC,1KG-ONT	No	1.626	No	NA,NA	NA	NA
chr11:3654247	352566	INS	6095	0.9135	0.3187	1	ART1(1.2948e-11,1.476)	NA	NA	NA	NA	NA	NA	NA	enhancer	No	NA	HPRC,HGSVC	No	1.646	No	NA,NA	NA	NA
chr11:3654269	352567	INS	376	0.8583	0.5712	6	ART1(1.2948e-11,1.476)	NA	NA	NA	NA	NA	NA	NA	enhancer	No	NA	HPRC,HGSVC,1KG-ONT	No	0.002	Yes	NA,NA	NA	NA
chr11:3654281	352568	INS	4095	0.8382	0.6262	9	ART1(1.2948e-11,1.476)	NA	NA	NA	NA	NA	NA	NA	enhancer	No	NA	HPRC,HGSVC,1KG-ONT	No	0.002	Yes	NA,NA	NA	NA
chr11:3654284	352569	INS	318	0.8131	0.6503	10	ART1(1.2948e-11,1.476)	NA	NA	NA	NA	NA	NA	NA	enhancer	No	NA	HPRC,HGSVC,1KG-ONT	No	0.002	Yes	NA,NA	NA	NA
chr11:3654303	352571	INS	756	0.8681	0.6368	16	ART1(1.2948e-11,1.476)	NA	NA	NA	NA	NA	NA	NA	enhancer	No	NA	HPRC,HGSVC	No	0.002	Yes	NA,NA	NA	NA
chr11:3654303	352572	INS	1638	0.8668	0.4779	6	ART1(1.2948e-11,1.476)	NA	NA	NA	NA	NA	NA	NA	enhancer	No	NA	HPRC,HGSVC	No	0.002	Yes	NA,NA	NA	NA
chr11:3654303	352573	INS	1766	0.8684	0.4993	4	ART1(1.2948e-11,1.476)	NA	NA	NA	NA	NA	NA	NA	enhancer	No	NA	HPRC,HGSVC	No	0.002	No	NA,NA	NA	NA
chr11:3654366	352575	INS	630	0.8239	0.6386	1	ART1(1.2948e-11,1.476)	NA	NA	NA	NA	NA	NA	NA	enhancer	No	NA	HPRC,HGSVC,1KG-ONT	No	1.885	No	NA,NA	NA	NA
chr11:3654366	352576	INS	315	0.9408	0.234	62	ART1(1.2948e-11,1.476)	NA	NA	NA	NA	NA	NA	NA	enhancer	No	NA	HPRC,HGSVC,1KG-ONT	No	1.885	Yes	NA,NA	NA	NA
chr11:3654506	352578	INS	9123	0.8466	0.5733	1	ART1(1.2948e-11,1.476)	NA	NA	NA	NA	NA	NA	NA	enhancer	No	NA	HPRC,HGSVC	No	0.001	No	NA,NA	NA	NA
chr11:3654510	352579	INS	1007	0.8904	0.3986	3	ART1(1.2948e-11,1.476)	NA	NA	NA	NA	NA	NA	NA	enhancer	No	NA	HPRC,HGSVC	No	1.646	No	NA,NA	NA	NA
chr11:3654555	352581	INS	7999	0.9232	0.3082	1	ART1(1.2948e-11,1.476)	NA	NA	NA	NA	NA	NA	NA	enhancer	No	NA	HPRC,HGSVC	No	1.646	Yes	NA,NA	NA	NA
chr11:3654590	352583	INS	4913	0.9627	0.1822	119	ART1(1.2948e-11,1.476)	NA	NA	NA	NA	NA	NA	NA	enhancer	No	NA	HPRC,HGSVC,1KG-ONT	No	1.626	Yes	NA,NA	NA	NA
chr11:3654617	352584	INS	2455	0.8863	0.4464	13	ART1(1.2948e-11,1.476)	NA	NA	NA	NA	NA	NA	NA	enhancer	No	NA	HPRC,HGSVC,1KG-ONT	No	1.646	No	NA,NA	NA	NA
chr11:3654617	352585	INS	692	0.8671	0.5319	3	ART1(1.2948e-11,1.476)	NA	NA	NA	NA	NA	NA	NA	enhancer	No	NA	HPRC,HGSVC	No	1.646	No	NA,NA	NA	NA
chr11:3654617	352586	INS	1385	0.8117	0.6744	1	ART1(1.2948e-11,1.476)	NA	NA	NA	NA	NA	NA	NA	enhancer	No	NA	HPRC,HGSVC	No	1.646	No	NA,NA	NA	NA
chr11:3654617	352587	INS	1195	0.8323	0.6802	1	ART1(1.2948e-11,1.476)	NA	NA	NA	NA	NA	NA	NA	enhancer	No	NA	HPRC,HGSVC	No	1.646	No	NA,NA	NA	NA
chr11:3654618	352588	INS	126	0.8159	0.668	4	ART1(1.2948e-11,1.476)	NA	NA	NA	NA	NA	NA	NA	enhancer	No	NA	HPRC,HGSVC	No	1.626	No	NA,NA	NA	NA
chr11:3654618	352589	INS	6990	0.7888	0.6986	3	ART1(1.2948e-11,1.476)	NA	NA	NA	NA	NA	NA	NA	enhancer	No	NA	HPRC,HGSVC	No	1.626	Yes	NA,NA	NA	NA
chr11:3654681	352591	INS	1134	0.8801	0.4245	25	ART1(1.2948e-11,1.476)	NA	NA	NA	NA	NA	NA	NA	enhancer	No	NA	HPRC	No	1.646	Yes	NA,NA	NA	NA
chr11:3654681	352592	INS	1071	0.8986	0.3897	19	ART1(1.2948e-11,1.476)	NA	NA	NA	NA	NA	NA	NA	enhancer	No	NA	HPRC	No	1.646	Yes	NA,NA	NA	NA
chr11:3654698	352594	INS	251	0.8316	0.6188	13	ART1(1.2948e-11,1.476)	NA	NA	NA	NA	NA	NA	NA	enhancer	No	NA	HPRC,1KG-ONT	No	1.646	Yes	NA,NA	NA	NA
chr11:3654743	352595	INS	1260	0.8657	0.5424	8	ART1(1.2948e-11,1.476)	NA	NA	NA	NA	NA	NA	NA	enhancer	No	NA	HPRC,HGSVC	No	0.001	No	NA,NA	NA	NA
chr11:3654744	352596	INS	3213	0.8388	0.5749	4	ART1(1.2948e-11,1.476)	NA	NA	NA	NA	NA	NA	NA	enhancer	No	NA	HPRC,HGSVC,1KG-ONT	No	0.001	No	NA,NA	NA	NA
chr11:3654744	352599	INS	3465	0.9004	0.4091	3	ART1(1.2948e-11,1.476)	NA	NA	NA	NA	NA	NA	NA	enhancer	No	NA	HPRC,HGSVC,1KG-ONT	No	0.001	Yes	NA,NA	NA	NA
chr11:3654744	352598	INS	2268	0.8559	0.5507	5	ART1(1.2948e-11,1.476)	NA	NA	NA	NA	NA	NA	NA	enhancer	No	NA	HPRC,HGSVC,1KG-ONT	No	0.001	No	NA,NA	NA	NA
chr11:3654744	352597	INS	3717	0.9	0.5355	3	ART1(1.2948e-11,1.476)	NA	NA	NA	NA	NA	NA	NA	enhancer	No	NA	HPRC,HGSVC,1KG-ONT	No	0.001	Yes	NA,NA	NA	NA
chr11:3654756	352601	INS	567	0.8474	0.5855	1	ART1(1.2948e-11,1.476)	NA	NA	NA	NA	NA	NA	NA	enhancer	No	NA	HPRC,HGSVC,1KG-ONT	No	0.001	No	NA,NA	NA	NA
chr11:3654797	352604	INS	2898	0.8074	0.6803	1	ART1(1.2948e-11,1.476)	NA	NA	NA	NA	NA	NA	NA	enhancer	No	NA	HGSVC,1KG-ONT	No	0.037	Yes	NA,NA	NA	NA
chr11:3663020	352605	DEL	69	0.8545	0.5956	1	ART1(1.2948e-11,1.476)	NA	NA	NA	NA	NA	NA	NA	NA	No	ID=11-3663002-3663017-TCATC,11-3663015-3663035-TCATC,11-3663033-3663078-TCATC,11-3663076-3663091-TCATC,11-3663089-3663144-TCATC,11-3663139-3663150-TCA,11-3663145-3663161-TCATC;MOTIFS=TCATC,TCA;STRUC=<VC34930>,ID=11-3663063-3663104-TCATCTCATCTCA;MOTIFS=TCATCTCATCTCA;STRUC=<TR534029>	1KG-ONT	No	2.369	No	NA,NA	NA	NA
chr11:3663061	352606	DEL	53	0.845	0.5684	126	ART1(1.2948e-11,1.476)	NA	NA	NA	NA	NA	NA	NA	NA	No	ID=11-3663002-3663017-TCATC,11-3663015-3663035-TCATC,11-3663033-3663078-TCATC,11-3663076-3663091-TCATC,11-3663089-3663144-TCATC,11-3663139-3663150-TCA,11-3663145-3663161-TCATC;MOTIFS=TCATC,TCA;STRUC=<VC34930>,ID=11-3663063-3663104-TCATCTCATCTCA;MOTIFS=TCATCTCATCTCA;STRUC=<TR534029>	1KG-ONT	No	2.381	Yes	NA,NA	NA	NA
chr11:3688820	352607	INS	52	0.8551	0.608	11	NUP98(1.0,0.155)	NUP98(1.0,0.155)	NUP98(1.0,0.155)	NA	NA	NA	NA	NA	NA	No	ID=11-3688796-3688806-AT;MOTIFS=AT;STRUC=(AT)n	HGSVC	Yes	0.692	No	NA,NA	NA	NA
chr11:3702256	352608	DEL	63	0.9097	0.3754	2	NUP98(1.0,0.155)	NUP98(1.0,0.155)	NUP98(1.0,0.155)	NA	NA	NA	NA	NA	NA	No	ID=11-3702241-3702257-AC,11-3702280-3702314-AC;MOTIFS=AC;STRUC=<VC34934>,ID=11-3702313-3702369-CT;MOTIFS=CT;STRUC=<TR534113>	NA	Yes	2.678	Yes	NA,NA	NA	NA
chr11:3724780	352610	INS	59	0.8325	0.6716	3	NUP98(1.0,0.155)	NUP98(1.0,0.155)	NUP98(1.0,0.155)	NA	NA	NA	NA	NA	NA	No	NA	NA	No	2.387	Yes	NA,NA	NA	NA
chr11:3724780	352609	INS	53	0.8936	0.3913	6	NUP98(1.0,0.155)	NUP98(1.0,0.155)	NUP98(1.0,0.155)	NA	NA	NA	NA	NA	NA	No	NA	NA	No	2.387	No	NA,NA	NA	NA
chr11:3739665	352611	INS	109	0.8635	0.5627	1	NUP98(1.0,0.155)	NUP98(1.0,0.155)	NUP98(1.0,0.155)	NA	NA	NA	NA	NA	NA	No	ID=11-3739660-3739670-TA;MOTIFS=TA;STRUC=<TR534217>	NA	Yes	6.253	No	NA,NA	NA	NA
chr11:3746250	352612	DEL	644	0.871	0.4594	39	NUP98(1.0,0.155)	NUP98(1.0,0.155)	NUP98(1.0,0.155)	NA	NA	NA	NA	NA	NA	No	ID=11-3746269-3746294-A;MOTIFS=A;STRUC=(A)n	HGSVC,1KG-ONT	No	1.164	Yes	NA,NA	NA	NA
chr11:3780360	352613	INS	225	0.851	0.5678	1	NUP98(1.0,0.155)	NUP98(1.0,0.155)	NUP98(1.0,0.155)	NA	NA	NA	NA	NA	NA	No	NA	NA	No	2.17	No	NA,NA	NA	NA
chr11:3895614	352614	DEL	70	0.85	0.5626	33	STIM1(0.99496,0.475)	STIM1(0.99496,0.475)	NA	NA	NA	NA	NA	NA	NA	No	ID=11-3895593-3895605-TTCT,11-3895602-3895611-TC,11-3895608-3895674-TCTT,11-3895671-3895686-TTCC,11-3895683-3895737-TTCT,11-3895743-3895806-CTTC,11-3895803-3895811-CTTT,11-3895825-3895842-TTTC,11-3895841-3895856-TCTT,11-3895853-3895868-TC,11-3895867-3895884-TTTCT,11-3895886-3895908-TTTC,11-3895913-3895922-T;MOTIFS=TCTT,TC,CTTT,T,TTCC,TTTC,TTTCT,CTTC,TTCT;STRUC=<VC34960>	HPRC,HGSVC	No	2.682	No	NA,NA	NA	NA
chr11:3895614	352615	DEL	82	0.907	0.3291	38	STIM1(0.99496,0.475)	STIM1(0.99496,0.475)	NA	NA	NA	NA	NA	NA	NA	No	ID=11-3895593-3895605-TTCT,11-3895602-3895611-TC,11-3895608-3895674-TCTT,11-3895671-3895686-TTCC,11-3895683-3895737-TTCT,11-3895743-3895806-CTTC,11-3895803-3895811-CTTT,11-3895825-3895842-TTTC,11-3895841-3895856-TCTT,11-3895853-3895868-TC,11-3895867-3895884-TTTCT,11-3895886-3895908-TTTC,11-3895913-3895922-T;MOTIFS=TCTT,TC,CTTT,T,TTCC,TTTC,TTTCT,CTTC,TTCT;STRUC=<VC34960>	HPRC,HGSVC,1KG-ONT	No	2.616	No	NA,NA	NA	NA
chr11:3895626	352616	DEL	66	0.8566	0.5321	30	STIM1(0.99496,0.475)	STIM1(0.99496,0.475)	NA	NA	NA	NA	NA	NA	NA	No	ID=11-3895593-3895605-TTCT,11-3895602-3895611-TC,11-3895608-3895674-TCTT,11-3895671-3895686-TTCC,11-3895683-3895737-TTCT,11-3895743-3895806-CTTC,11-3895803-3895811-CTTT,11-3895825-3895842-TTTC,11-3895841-3895856-TCTT,11-3895853-3895868-TC,11-3895867-3895884-TTTCT,11-3895886-3895908-TTTC,11-3895913-3895922-T;MOTIFS=TCTT,TC,CTTT,T,TTCC,TTTC,TTTCT,CTTC,TTCT;STRUC=<VC34960>	HPRC,HGSVC	No	2.78	Yes	NA,NA	NA	NA
chr11:3895631	352617	DEL	52	0.8573	0.5232	32	STIM1(0.99496,0.475)	STIM1(0.99496,0.475)	NA	NA	NA	NA	NA	NA	NA	No	ID=11-3895593-3895605-TTCT,11-3895602-3895611-TC,11-3895608-3895674-TCTT,11-3895671-3895686-TTCC,11-3895683-3895737-TTCT,11-3895743-3895806-CTTC,11-3895803-3895811-CTTT,11-3895825-3895842-TTTC,11-3895841-3895856-TCTT,11-3895853-3895868-TC,11-3895867-3895884-TTTCT,11-3895886-3895908-TTTC,11-3895913-3895922-T;MOTIFS=TCTT,TC,CTTT,T,TTCC,TTTC,TTTCT,CTTC,TTCT;STRUC=<VC34960>	HPRC,HGSVC	No	3.014	Yes	NA,NA	NA	NA
chr11:3895653	352618	DEL	110	0.8101	0.6829	16	STIM1(0.99496,0.475)	STIM1(0.99496,0.475)	NA	NA	NA	NA	NA	NA	NA	No	ID=11-3895593-3895605-TTCT,11-3895602-3895611-TC,11-3895608-3895674-TCTT,11-3895671-3895686-TTCC,11-3895683-3895737-TTCT,11-3895743-3895806-CTTC,11-3895803-3895811-CTTT,11-3895825-3895842-TTTC,11-3895841-3895856-TCTT,11-3895853-3895868-TC,11-3895867-3895884-TTTCT,11-3895886-3895908-TTTC,11-3895913-3895922-T;MOTIFS=TCTT,TC,CTTT,T,TTCC,TTTC,TTTCT,CTTC,TTCT;STRUC=<VC34960>	HPRC,HGSVC,1KG-ONT	No	3.302	Yes	NA,NA	NA	NA
chr11:3895657	352619	DEL	118	0.8543	0.5535	2	STIM1(0.99496,0.475)	STIM1(0.99496,0.475)	NA	NA	NA	NA	NA	NA	NA	No	ID=11-3895593-3895605-TTCT,11-3895602-3895611-TC,11-3895608-3895674-TCTT,11-3895671-3895686-TTCC,11-3895683-3895737-TTCT,11-3895743-3895806-CTTC,11-3895803-3895811-CTTT,11-3895825-3895842-TTTC,11-3895841-3895856-TCTT,11-3895853-3895868-TC,11-3895867-3895884-TTTCT,11-3895886-3895908-TTTC,11-3895913-3895922-T;MOTIFS=TCTT,TC,CTTT,T,TTCC,TTTC,TTTCT,CTTC,TTCT;STRUC=<VC34960>	HPRC,HGSVC,1KG-ONT	No	3.241	No	NA,NA	NA	NA
chr11:3895665	352620	DEL	90	0.8693	0.4847	57	STIM1(0.99496,0.475)	STIM1(0.99496,0.475)	NA	NA	NA	NA	NA	NA	NA	No	ID=11-3895593-3895605-TTCT,11-3895602-3895611-TC,11-3895608-3895674-TCTT,11-3895671-3895686-TTCC,11-3895683-3895737-TTCT,11-3895743-3895806-CTTC,11-3895803-3895811-CTTT,11-3895825-3895842-TTTC,11-3895841-3895856-TCTT,11-3895853-3895868-TC,11-3895867-3895884-TTTCT,11-3895886-3895908-TTTC,11-3895913-3895922-T;MOTIFS=TCTT,TC,CTTT,T,TTCC,TTTC,TTTCT,CTTC,TTCT;STRUC=<VC34960>	HPRC,HGSVC,1KG-ONT	No	3.169	Yes	NA,NA	NA	NA
chr11:3895665	352621	DEL	102	0.8185	0.6559	116	STIM1(0.99496,0.475)	STIM1(0.99496,0.475)	NA	NA	NA	NA	NA	NA	NA	No	ID=11-3895593-3895605-TTCT,11-3895602-3895611-TC,11-3895608-3895674-TCTT,11-3895671-3895686-TTCC,11-3895683-3895737-TTCT,11-3895743-3895806-CTTC,11-3895803-3895811-CTTT,11-3895825-3895842-TTTC,11-3895841-3895856-TCTT,11-3895853-3895868-TC,11-3895867-3895884-TTTCT,11-3895886-3895908-TTTC,11-3895913-3895922-T;MOTIFS=TCTT,TC,CTTT,T,TTCC,TTTC,TTTCT,CTTC,TTCT;STRUC=<VC34960>	HPRC,HGSVC,1KG-ONT	No	3.186	Yes	NA,NA	NA	NA
chr11:3895673	352622	DEL	74	0.9083	0.6071	59	STIM1(0.99496,0.475)	STIM1(0.99496,0.475)	NA	NA	NA	NA	NA	NA	NA	No	ID=11-3895593-3895605-TTCT,11-3895602-3895611-TC,11-3895608-3895674-TCTT,11-3895671-3895686-TTCC,11-3895683-3895737-TTCT,11-3895743-3895806-CTTC,11-3895803-3895811-CTTT,11-3895825-3895842-TTTC,11-3895841-3895856-TCTT,11-3895853-3895868-TC,11-3895867-3895884-TTTCT,11-3895886-3895908-TTTC,11-3895913-3895922-T;MOTIFS=TCTT,TC,CTTT,T,TTCC,TTTC,TTTCT,CTTC,TTCT;STRUC=<VC34960>	HPRC,HGSVC,1KG-ONT	No	2.383	Yes	NA,NA	NA	NA
chr11:3895674	352623	DEL	62	0.8926	0.4252	35	STIM1(0.99496,0.475)	STIM1(0.99496,0.475)	NA	NA	NA	NA	NA	NA	NA	No	ID=11-3895593-3895605-TTCT,11-3895602-3895611-TC,11-3895608-3895674-TCTT,11-3895671-3895686-TTCC,11-3895683-3895737-TTCT,11-3895743-3895806-CTTC,11-3895803-3895811-CTTT,11-3895825-3895842-TTTC,11-3895841-3895856-TCTT,11-3895853-3895868-TC,11-3895867-3895884-TTTCT,11-3895886-3895908-TTTC,11-3895913-3895922-T;MOTIFS=TCTT,TC,CTTT,T,TTCC,TTTC,TTTCT,CTTC,TTCT;STRUC=<VC34960>	HPRC,HGSVC	No	2.332	Yes	NA,NA	NA	NA
chr11:3895682	352624	DEL	57	0.9238	0.2832	35	STIM1(0.99496,0.475)	STIM1(0.99496,0.475)	NA	NA	NA	NA	NA	NA	NA	No	ID=11-3895593-3895605-TTCT,11-3895602-3895611-TC,11-3895608-3895674-TCTT,11-3895671-3895686-TTCC,11-3895683-3895737-TTCT,11-3895743-3895806-CTTC,11-3895803-3895811-CTTT,11-3895825-3895842-TTTC,11-3895841-3895856-TCTT,11-3895853-3895868-TC,11-3895867-3895884-TTTCT,11-3895886-3895908-TTTC,11-3895913-3895922-T;MOTIFS=TCTT,TC,CTTT,T,TTCC,TTTC,TTTCT,CTTC,TTCT;STRUC=<VC34960>	HPRC,HGSVC	No	2.368	Yes	NA,NA	NA	NA
chr11:3895693	352625	DEL	66	0.8168	0.667	12	STIM1(0.99496,0.475)	STIM1(0.99496,0.475)	NA	NA	NA	NA	NA	NA	NA	No	ID=11-3895593-3895605-TTCT,11-3895602-3895611-TC,11-3895608-3895674-TCTT,11-3895671-3895686-TTCC,11-3895683-3895737-TTCT,11-3895743-3895806-CTTC,11-3895803-3895811-CTTT,11-3895825-3895842-TTTC,11-3895841-3895856-TCTT,11-3895853-3895868-TC,11-3895867-3895884-TTTCT,11-3895886-3895908-TTTC,11-3895913-3895922-T;MOTIFS=TCTT,TC,CTTT,T,TTCC,TTTC,TTTCT,CTTC,TTCT;STRUC=<VC34960>	HPRC,HGSVC	No	2.36	No	NA,NA	NA	NA
chr11:3895697	352626	DEL	70	0.9052	0.521	11	STIM1(0.99496,0.475)	STIM1(0.99496,0.475)	NA	NA	NA	NA	NA	NA	NA	No	ID=11-3895593-3895605-TTCT,11-3895602-3895611-TC,11-3895608-3895674-TCTT,11-3895671-3895686-TTCC,11-3895683-3895737-TTCT,11-3895743-3895806-CTTC,11-3895803-3895811-CTTT,11-3895825-3895842-TTTC,11-3895841-3895856-TCTT,11-3895853-3895868-TC,11-3895867-3895884-TTTCT,11-3895886-3895908-TTTC,11-3895913-3895922-T;MOTIFS=TCTT,TC,CTTT,T,TTCC,TTTC,TTTCT,CTTC,TTCT;STRUC=<VC34960>	HPRC,HGSVC	No	2.36	No	NA,NA	NA	NA
chr11:3895705	352628	DEL	62	0.8653	0.5139	12	STIM1(0.99496,0.475)	STIM1(0.99496,0.475)	NA	NA	NA	NA	NA	NA	NA	No	ID=11-3895593-3895605-TTCT,11-3895602-3895611-TC,11-3895608-3895674-TCTT,11-3895671-3895686-TTCC,11-3895683-3895737-TTCT,11-3895743-3895806-CTTC,11-3895803-3895811-CTTT,11-3895825-3895842-TTTC,11-3895841-3895856-TCTT,11-3895853-3895868-TC,11-3895867-3895884-TTTCT,11-3895886-3895908-TTTC,11-3895913-3895922-T;MOTIFS=TCTT,TC,CTTT,T,TTCC,TTTC,TTTCT,CTTC,TTCT;STRUC=<VC34960>	HPRC,HGSVC	No	2.36	Yes	NA,NA	NA	NA
chr11:3895705	352627	DEL	54	0.8233	0.6378	13	STIM1(0.99496,0.475)	STIM1(0.99496,0.475)	NA	NA	NA	NA	NA	NA	NA	No	ID=11-3895593-3895605-TTCT,11-3895602-3895611-TC,11-3895608-3895674-TCTT,11-3895671-3895686-TTCC,11-3895683-3895737-TTCT,11-3895743-3895806-CTTC,11-3895803-3895811-CTTT,11-3895825-3895842-TTTC,11-3895841-3895856-TCTT,11-3895853-3895868-TC,11-3895867-3895884-TTTCT,11-3895886-3895908-TTTC,11-3895913-3895922-T;MOTIFS=TCTT,TC,CTTT,T,TTCC,TTTC,TTTCT,CTTC,TTCT;STRUC=<VC34960>	HPRC,HGSVC	No	2.366	Yes	NA,NA	NA	NA
chr11:3895706	352629	INS	63	0.882	0.4792	1	STIM1(0.99496,0.475)	STIM1(0.99496,0.475)	NA	NA	NA	NA	NA	NA	NA	No	ID=11-3895593-3895605-TTCT,11-3895602-3895611-TC,11-3895608-3895674-TCTT,11-3895671-3895686-TTCC,11-3895683-3895737-TTCT,11-3895743-3895806-CTTC,11-3895803-3895811-CTTT,11-3895825-3895842-TTTC,11-3895841-3895856-TCTT,11-3895853-3895868-TC,11-3895867-3895884-TTTCT,11-3895886-3895908-TTTC,11-3895913-3895922-T;MOTIFS=TCTT,TC,CTTT,T,TTCC,TTTC,TTTCT,CTTC,TTCT;STRUC=<VC34960>	NA	No	0.692	No	NA,NA	NA	NA
chr11:3895709	352631	DEL	58	0.8645	0.492	9	STIM1(0.99496,0.475)	STIM1(0.99496,0.475)	NA	NA	NA	NA	NA	NA	NA	No	ID=11-3895593-3895605-TTCT,11-3895602-3895611-TC,11-3895608-3895674-TCTT,11-3895671-3895686-TTCC,11-3895683-3895737-TTCT,11-3895743-3895806-CTTC,11-3895803-3895811-CTTT,11-3895825-3895842-TTTC,11-3895841-3895856-TCTT,11-3895853-3895868-TC,11-3895867-3895884-TTTCT,11-3895886-3895908-TTTC,11-3895913-3895922-T;MOTIFS=TCTT,TC,CTTT,T,TTCC,TTTC,TTTCT,CTTC,TTCT;STRUC=<VC34960>	HPRC,HGSVC	No	2.395	Yes	NA,NA	NA	NA
chr11:3895709	352630	DEL	50	0.8657	0.481	49	STIM1(0.99496,0.475)	STIM1(0.99496,0.475)	NA	NA	NA	NA	NA	NA	NA	No	ID=11-3895593-3895605-TTCT,11-3895602-3895611-TC,11-3895608-3895674-TCTT,11-3895671-3895686-TTCC,11-3895683-3895737-TTCT,11-3895743-3895806-CTTC,11-3895803-3895811-CTTT,11-3895825-3895842-TTTC,11-3895841-3895856-TCTT,11-3895853-3895868-TC,11-3895867-3895884-TTTCT,11-3895886-3895908-TTTC,11-3895913-3895922-T;MOTIFS=TCTT,TC,CTTT,T,TTCC,TTTC,TTTCT,CTTC,TTCT;STRUC=<VC34960>	HPRC,HGSVC	No	2.474	Yes	NA,NA	NA	NA
chr11:3895715	352632	DEL	77	0.9098	0.3128	6	STIM1(0.99496,0.475)	STIM1(0.99496,0.475)	NA	NA	NA	NA	NA	NA	NA	No	ID=11-3895593-3895605-TTCT,11-3895602-3895611-TC,11-3895608-3895674-TCTT,11-3895671-3895686-TTCC,11-3895683-3895737-TTCT,11-3895743-3895806-CTTC,11-3895803-3895811-CTTT,11-3895825-3895842-TTTC,11-3895841-3895856-TCTT,11-3895853-3895868-TC,11-3895867-3895884-TTTCT,11-3895886-3895908-TTTC,11-3895913-3895922-T;MOTIFS=TCTT,TC,CTTT,T,TTCC,TTTC,TTTCT,CTTC,TTCT;STRUC=<VC34960>	HPRC,HGSVC,1KG-ONT	No	2.273	Yes	NA,NA	NA	NA
chr11:3895726	352633	DEL	109	0.9008	0.3542	5	STIM1(0.99496,0.475)	STIM1(0.99496,0.475)	NA	NA	NA	NA	NA	NA	NA	No	ID=11-3895593-3895605-TTCT,11-3895602-3895611-TC,11-3895608-3895674-TCTT,11-3895671-3895686-TTCC,11-3895683-3895737-TTCT,11-3895743-3895806-CTTC,11-3895803-3895811-CTTT,11-3895825-3895842-TTTC,11-3895841-3895856-TCTT,11-3895853-3895868-TC,11-3895867-3895884-TTTCT,11-3895886-3895908-TTTC,11-3895913-3895922-T;MOTIFS=TCTT,TC,CTTT,T,TTCC,TTTC,TTTCT,CTTC,TTCT;STRUC=<VC34960>	HPRC,HGSVC,1KG-ONT	No	2.206	No	NA,NA	NA	NA
chr11:3895734	352634	DEL	91	0.8954	0.3697	337	STIM1(0.99496,0.475)	STIM1(0.99496,0.475)	NA	NA	NA	NA	NA	NA	NA	No	ID=11-3895593-3895605-TTCT,11-3895602-3895611-TC,11-3895608-3895674-TCTT,11-3895671-3895686-TTCC,11-3895683-3895737-TTCT,11-3895743-3895806-CTTC,11-3895803-3895811-CTTT,11-3895825-3895842-TTTC,11-3895841-3895856-TCTT,11-3895853-3895868-TC,11-3895867-3895884-TTTCT,11-3895886-3895908-TTTC,11-3895913-3895922-T;MOTIFS=TCTT,TC,CTTT,T,TTCC,TTTC,TTTCT,CTTC,TTCT;STRUC=<VC34960>	HPRC,HGSVC,1KG-ONT	No	2.206	Yes	NA,NA	NA	NA
chr11:3895734	352635	DEL	115	0.8199	0.6676	1	STIM1(0.99496,0.475)	STIM1(0.99496,0.475)	NA	NA	NA	NA	NA	NA	NA	No	ID=11-3895593-3895605-TTCT,11-3895602-3895611-TC,11-3895608-3895674-TCTT,11-3895671-3895686-TTCC,11-3895683-3895737-TTCT,11-3895743-3895806-CTTC,11-3895803-3895811-CTTT,11-3895825-3895842-TTTC,11-3895841-3895856-TCTT,11-3895853-3895868-TC,11-3895867-3895884-TTTCT,11-3895886-3895908-TTTC,11-3895913-3895922-T;MOTIFS=TCTT,TC,CTTT,T,TTCC,TTTC,TTTCT,CTTC,TTCT;STRUC=<VC34960>	HPRC,HGSVC,1KG-ONT	No	2.344	No	NA,NA	NA	NA
chr11:3895735	352636	DEL	82	0.9468	0.2402	250	STIM1(0.99496,0.475)	STIM1(0.99496,0.475)	NA	NA	NA	NA	NA	NA	NA	No	ID=11-3895593-3895605-TTCT,11-3895602-3895611-TC,11-3895608-3895674-TCTT,11-3895671-3895686-TTCC,11-3895683-3895737-TTCT,11-3895743-3895806-CTTC,11-3895803-3895811-CTTT,11-3895825-3895842-TTTC,11-3895841-3895856-TCTT,11-3895853-3895868-TC,11-3895867-3895884-TTTCT,11-3895886-3895908-TTTC,11-3895913-3895922-T;MOTIFS=TCTT,TC,CTTT,T,TTCC,TTTC,TTTCT,CTTC,TTCT;STRUC=<VC34960>	HPRC,HGSVC,1KG-ONT	No	1.474	Yes	NA,NA	NA	NA
chr11:3895737	352639	DEL	66	0.7973	0.6632	125	STIM1(0.99496,0.475)	STIM1(0.99496,0.475)	NA	NA	NA	NA	NA	NA	NA	No	ID=11-3895593-3895605-TTCT,11-3895602-3895611-TC,11-3895608-3895674-TCTT,11-3895671-3895686-TTCC,11-3895683-3895737-TTCT,11-3895743-3895806-CTTC,11-3895803-3895811-CTTT,11-3895825-3895842-TTTC,11-3895841-3895856-TCTT,11-3895853-3895868-TC,11-3895867-3895884-TTTCT,11-3895886-3895908-TTTC,11-3895913-3895922-T;MOTIFS=TCTT,TC,CTTT,T,TTCC,TTTC,TTTCT,CTTC,TTCT;STRUC=<VC34960>	HPRC,HGSVC	No	1.455	Yes	NA,NA	NA	NA
chr11:3895737	352638	DEL	62	0.8987	0.3856	33	STIM1(0.99496,0.475)	STIM1(0.99496,0.475)	NA	NA	NA	NA	NA	NA	NA	No	ID=11-3895593-3895605-TTCT,11-3895602-3895611-TC,11-3895608-3895674-TCTT,11-3895671-3895686-TTCC,11-3895683-3895737-TTCT,11-3895743-3895806-CTTC,11-3895803-3895811-CTTT,11-3895825-3895842-TTTC,11-3895841-3895856-TCTT,11-3895853-3895868-TC,11-3895867-3895884-TTTCT,11-3895886-3895908-TTTC,11-3895913-3895922-T;MOTIFS=TCTT,TC,CTTT,T,TTCC,TTTC,TTTCT,CTTC,TTCT;STRUC=<VC34960>	HPRC,HGSVC	No	1.455	Yes	NA,NA	NA	NA
chr11:3895737	352637	DEL	58	0.8888	0.4177	16	STIM1(0.99496,0.475)	STIM1(0.99496,0.475)	NA	NA	NA	NA	NA	NA	NA	No	ID=11-3895593-3895605-TTCT,11-3895602-3895611-TC,11-3895608-3895674-TCTT,11-3895671-3895686-TTCC,11-3895683-3895737-TTCT,11-3895743-3895806-CTTC,11-3895803-3895811-CTTT,11-3895825-3895842-TTTC,11-3895841-3895856-TCTT,11-3895853-3895868-TC,11-3895867-3895884-TTTCT,11-3895886-3895908-TTTC,11-3895913-3895922-T;MOTIFS=TCTT,TC,CTTT,T,TTCC,TTTC,TTTCT,CTTC,TTCT;STRUC=<VC34960>	HPRC,HGSVC	No	1.455	Yes	NA,NA	NA	NA
chr11:3895738	352640	DEL	103	0.8826	0.5556	64	STIM1(0.99496,0.475)	STIM1(0.99496,0.475)	NA	NA	NA	NA	NA	NA	NA	No	ID=11-3895593-3895605-TTCT,11-3895602-3895611-TC,11-3895608-3895674-TCTT,11-3895671-3895686-TTCC,11-3895683-3895737-TTCT,11-3895743-3895806-CTTC,11-3895803-3895811-CTTT,11-3895825-3895842-TTTC,11-3895841-3895856-TCTT,11-3895853-3895868-TC,11-3895867-3895884-TTTCT,11-3895886-3895908-TTTC,11-3895913-3895922-T;MOTIFS=TCTT,TC,CTTT,T,TTCC,TTTC,TTTCT,CTTC,TTCT;STRUC=<VC34960>	HPRC,HGSVC,1KG-ONT	No	2.206	Yes	NA,NA	NA	NA
chr11:3895745	352641	DEL	72	0.9126	0.3397	100	STIM1(0.99496,0.475)	STIM1(0.99496,0.475)	NA	NA	NA	NA	NA	NA	NA	No	ID=11-3895593-3895605-TTCT,11-3895602-3895611-TC,11-3895608-3895674-TCTT,11-3895671-3895686-TTCC,11-3895683-3895737-TTCT,11-3895743-3895806-CTTC,11-3895803-3895811-CTTT,11-3895825-3895842-TTTC,11-3895841-3895856-TCTT,11-3895853-3895868-TC,11-3895867-3895884-TTTCT,11-3895886-3895908-TTTC,11-3895913-3895922-T;MOTIFS=TCTT,TC,CTTT,T,TTCC,TTTC,TTTCT,CTTC,TTCT;STRUC=<VC34960>	HPRC,HGSVC,1KG-ONT	No	1.474	Yes	NA,NA	NA	NA
chr11:3895746	352642	DEL	52	0.8257	0.6331	13	STIM1(0.99496,0.475)	STIM1(0.99496,0.475)	NA	NA	NA	NA	NA	NA	NA	No	ID=11-3895593-3895605-TTCT,11-3895602-3895611-TC,11-3895608-3895674-TCTT,11-3895671-3895686-TTCC,11-3895683-3895737-TTCT,11-3895743-3895806-CTTC,11-3895803-3895811-CTTT,11-3895825-3895842-TTTC,11-3895841-3895856-TCTT,11-3895853-3895868-TC,11-3895867-3895884-TTTCT,11-3895886-3895908-TTTC,11-3895913-3895922-T;MOTIFS=TCTT,TC,CTTT,T,TTCC,TTTC,TTTCT,CTTC,TTCT;STRUC=<VC34960>	HPRC,HGSVC	No	1.455	Yes	NA,NA	NA	NA
chr11:3895764	352643	DEL	61	0.8116	0.6884	3	STIM1(0.99496,0.475)	STIM1(0.99496,0.475)	NA	NA	NA	NA	NA	NA	NA	No	ID=11-3895593-3895605-TTCT,11-3895602-3895611-TC,11-3895608-3895674-TCTT,11-3895671-3895686-TTCC,11-3895683-3895737-TTCT,11-3895743-3895806-CTTC,11-3895803-3895811-CTTT,11-3895825-3895842-TTTC,11-3895841-3895856-TCTT,11-3895853-3895868-TC,11-3895867-3895884-TTTCT,11-3895886-3895908-TTTC,11-3895913-3895922-T;MOTIFS=TCTT,TC,CTTT,T,TTCC,TTTC,TTTCT,CTTC,TTCT;STRUC=<VC34960>	HPRC,HGSVC	No	2.228	No	NA,NA	NA	NA
chr11:3921622	352644	DEL	156	0.8598	0.5294	3	STIM1(0.99496,0.475)	STIM1(0.99496,0.475)	NA	NA	NA	NA	NA	NA	NA	No	NA	1KG-ONT	Yes	13.58	Yes	NA,NA	NA	NA
chr11:3923490	352645	DEL	866	0.8444	0.5917	7	STIM1(0.99496,0.475)	STIM1(0.99496,0.475)	NA	NA	NA	NA	NA	NA	NA	No	ID=11-3923608-3923625-A;MOTIFS=A;STRUC=<TR534595>,ID=11-3923797-3923806-GTT;MOTIFS=GTT;STRUC=<TR534596>,ID=11-3923993-3924016-TTTA;MOTIFS=TTTA;STRUC=<TR534597>,ID=11-3924137-3924148-T;MOTIFS=T;STRUC=<TR534598>,ID=11-3924188-3924197-T;MOTIFS=T;STRUC=(T)n,ID=11-3924203-3924216-T;MOTIFS=T;STRUC=<TR534599>,ID=11-3924345-3924355-CCA;MOTIFS=CCA;STRUC=<TR534600>	HGSVC	Yes	1.02	Yes	NA,NA	NA	NA
chr11:3928866	352646	INS	329	0.8802	0.4823	2	STIM1(0.99496,0.475)	STIM1(0.99496,0.475)	NA	NA	NA	NA	NA	NA	NA	No	NA	NA	No	6.253	No	NA,NA	NA	NA
chr11:3960895	352647	INS	331	0.9894	0.1003	1	STIM1(0.99496,0.475)	STIM1(0.99496,0.475)	NA	NA	NA	NA	NA	NA	NA	No	NA	HPRC	No	10.43	No	NA,NA	NA	NA
chr11:3961125	352648	DEL	506	0.9312	0.2642	96	STIM1(0.99496,0.475)	STIM1(0.99496,0.475)	NA	NA	NA	NA	NA	NA	NA	No	ID=11-3961496-3961510-TA;MOTIFS=TA;STRUC=(TA)n,ID=11-3961516-3961526-T;MOTIFS=T;STRUC=<TR534653>	HPRC,HGSVC,1KG-ONT	Yes	3.355	Yes	NA,NA	NA	NA
chr11:3971323	352649	DEL	79	0.8998	0.3749	1	STIM1(0.99496,0.475)	STIM1(0.99496,0.475)	NA	NA	NA	NA	NA	NA	NA	Yes	NA	NA	Yes	0.053	No	NA,NA	NA	NA
chr11:3972740	352650	INS	3750	0.8487	0.6334	4	STIM1(0.99496,0.475)	STIM1(0.99496,0.475)	NA	NA	NA	NA	NA	NA	NA	No	NA	NA	No	10.8	Yes	NA,NA	NA	NA
chr11:4001319	352651	DEL	2884	0.8207	0.6653	1	STIM1(0.99496,0.475)	STIM1(0.99496,0.475)	NA	NA	NA	NA	NA	NA	NA	No	ID=11-4002127-4002136-AAT;MOTIFS=AAT;STRUC=(AAT)n	NA	No	3.412	No	NA,NA	NA	NA
chr11:4071249	352652	INS	320	0.9351	0.2385	6	STIM1(0.99496,0.475)	STIM1(0.99496,0.475)	NA	NA	NA	NA	NA	NA	NA	No	NA	NA	Yes	10.53	Yes	NA,NA	NA	NA
chr11:4079251	352653	DEL	281	0.9635	0.3343	1	STIM1(0.99496,0.475)	STIM1(0.99496,0.475)	NA	NA	NA	NA	NA	NA	NA	No	NA	HPRC	No	0.192	No	NA,NA	NA	NA
chr11:4096977	352655	INS	333	0.935	0.2503	218	RRM1(1.0,0.242)	NA	NA	NA	NA	NA	NA	NA	NA	No	NA	HPRC,HGSVC,1KG-ONT	Yes	5.42	Yes	NA,NA	NA	NA
chr11:4096977	352654	INS	314	0.8798	0.4491	55	RRM1(1.0,0.242)	NA	NA	NA	NA	NA	NA	NA	NA	No	NA	HPRC,HGSVC,1KG-ONT	Yes	5.42	Yes	NA,NA	NA	NA
chr11:4136184	352656	DEL	793	0.8947	0.3772	16	RRM1(1.0,0.242)	NA	NA	NA	NA	NA	NA	NA	NA	No	ID=11-4136217-4136236-TATG;MOTIFS=TATG;STRUC=<TR534957>,ID=11-4136526-4136543-TATTT;MOTIFS=TATTT;STRUC=<TR534958>,ID=11-4136552-4136568-TTTTA;MOTIFS=TTTTA;STRUC=<TR534959>,ID=11-4136734-4136754-TTTG;MOTIFS=TTTG;STRUC=<TR534960>,ID=11-4136763-4136786-TTTA;MOTIFS=TTTA;STRUC=(TTTA)n	NA	Yes	1.144	Yes	NA,NA	NA	NA
chr11:4137452	352657	DEL	177	0.8565	0.539	12	RRM1(1.0,0.242)	NA	NA	NA	NA	NA	NA	NA	NA	No	NA	HGSVC,1KG-ONT	No	0.04	No	NA,NA	NA	NA
chr11:4137634	352658	DEL	225	0.951	0.2022	1020	RRM1(1.0,0.242)	NA	NA	NA	NA	NA	NA	NA	NA	No	NA	HGSVC,1KG-ONT	No	0.038	Yes	NA,NA	NA	NA
chr11:4137677	352659	DEL	399	0.8315	0.612	12	RRM1(1.0,0.242)	NA	NA	NA	NA	NA	NA	NA	NA	No	NA	NA	No	0.931	Yes	NA,NA	NA	NA
chr11:4137695	352660	INS	53	0.8679	0.538	5	RRM1(1.0,0.242)	NA	NA	NA	NA	NA	NA	NA	NA	No	NA	HPRC,HGSVC	No	0.44	Yes	NA,NA	NA	NA
chr11:4137910	352664	INS	54	0.8246	0.6356	14	RRM1(1.0,0.242)	NA	NA	NA	NA	NA	NA	NA	NA	No	NA	HPRC,HGSVC	No	1.691	Yes	NA,NA	NA	NA
chr11:4137910	352663	INS	54	0.8103	0.6795	113	RRM1(1.0,0.242)	NA	NA	NA	NA	NA	NA	NA	NA	No	NA	HPRC,HGSVC	No	1.691	Yes	NA,NA	NA	NA
chr11:4137910	352665	INS	53	0.8084	0.6894	20	RRM1(1.0,0.242)	NA	NA	NA	NA	NA	NA	NA	NA	No	NA	HPRC,HGSVC	No	1.691	Yes	NA,NA	NA	NA
chr11:4137910	352666	INS	61	0.8455	0.5672	7	RRM1(1.0,0.242)	NA	NA	NA	NA	NA	NA	NA	NA	No	NA	HPRC,HGSVC	No	1.691	Yes	NA,NA	NA	NA
chr11:4137910	352661	INS	58	0.8473	0.5517	12	RRM1(1.0,0.242)	NA	NA	NA	NA	NA	NA	NA	NA	No	NA	HPRC,HGSVC	No	1.691	Yes	NA,NA	NA	NA
chr11:4137910	352662	INS	62	0.8081	0.6752	7	RRM1(1.0,0.242)	NA	NA	NA	NA	NA	NA	NA	NA	No	NA	HPRC,HGSVC	No	1.691	Yes	NA,NA	NA	NA
chr11:4138040	352667	INS	51	0.8002	0.6891	12	RRM1(1.0,0.242)	NA	NA	NA	NA	NA	NA	NA	NA	No	NA	HPRC,HGSVC	No	2.238	Yes	NA,NA	NA	NA
chr11:4138067	352668	INS	50	0.8081	0.6805	338	RRM1(1.0,0.242)	NA	NA	NA	NA	NA	NA	NA	NA	No	NA	HPRC,HGSVC	No	2.238	Yes	NA,NA	NA	NA
chr11:4138076	352669	INS	51	0.9271	0.2862	427	RRM1(1.0,0.242)	NA	NA	NA	NA	NA	NA	NA	NA	No	NA	HPRC,HGSVC	No	2.238	Yes	NA,NA	NA	NA
chr11:4138077	352670	INS	56	0.7981	0.6885	21	RRM1(1.0,0.242)	NA	NA	NA	NA	NA	NA	NA	NA	No	NA	HPRC,HGSVC	No	6.528	No	NA,NA	NA	NA
chr11:4138098	352671	INS	52	0.8658	0.5174	1	RRM1(1.0,0.242)	NA	NA	NA	NA	NA	NA	NA	NA	No	NA	HPRC,HGSVC	No	2.098	No	NA,NA	NA	NA
chr11:4161935	352672	DEL	4663	0.8373	0.6549	1	NA	NA	NA	NA	NA	NA	NA	NA	NA	No	ID=11-4162935-4162948-TATG;MOTIFS=TATG;STRUC=<TR534979>,ID=11-4164197-4164206-GGT;MOTIFS=GGT;STRUC=<TR534980>,ID=11-4165323-4165333-AG;MOTIFS=AG;STRUC=<TR534981>,ID=11-4166276-4166285-AGG;MOTIFS=AGG;STRUC=<TR534982>	NA	Yes	0.76	No	NA,NA	NA	NA
chr11:4172054	352673	DEL	54	0.8928	0.4503	1	NA	NA	NA	NA	NA	NA	NA	NA	NA	No	NA	NA	Yes	1.546	No	NA,NA	NA	NA
chr11:4173365	352674	DEL	138	0.8129	0.6834	1	NA	NA	NA	NA	NA	NA	NA	NA	NA	No	NA	NA	No	1.517	No	NA,NA	NA	NA
chr11:4179207	352675	INS	96	0.8669	0.4773	1	NA	NA	NA	NA	NA	NA	NA	NA	NA	No	ID=11-4179204-4179214-GCA;MOTIFS=GCA;STRUC=(GCA)n	NA	No	1.65	No	NA,NA	NA	NA
chr11:4199440	352676	INS	57	0.8824	0.4076	1	NA	NA	NA	NA	NA	NA	NA	NA	NA	No	NA	NA	Yes	1.616	No	NA,NA	NA	NA
chr11:4220382	352677	INS	222	0.8448	0.6067	4	NA	NA	NA	NA	NA	NA	NA	NA	NA	Yes	NA	1KG-ONT	No	0.469	Yes	NA,NA	NA	NA
chr11:4220382	352678	INS	239	0.8725	0.6307	30	NA	NA	NA	NA	NA	NA	NA	NA	NA	Yes	NA	1KG-ONT	No	0.469	Yes	NA,NA	NA	NA
chr11:4224277	352679	INS	58	0.8602	0.5305	49	NA	NA	NA	NA	NA	NA	NA	NA	NA	Yes	NA	HPRC,HGSVC	No	0.469	Yes	NA,NA	NA	NA
chr11:4224320	352680	DEL	58	0.8287	0.6281	67	NA	NA	NA	NA	NA	NA	NA	NA	NA	Yes	NA	1KG-ONT	No	0.231	Yes	NA,NA	NA	NA
chr11:4227407	352681	DEL	721	0.9014	0.5297	7	NA	NA	NA	NA	NA	NA	NA	NA	NA	Yes	NA	NA	No	1.048	No	NA,NA	NA	NA
chr11:4230564	352682	DEL	92	0.8698	0.4753	1	NA	NA	NA	NA	NA	NA	NA	NA	NA	Yes	NA	NA	No	1.658	No	NA,NA	NA	NA
chr11:4237718	352683	DEL	156	0.8996	0.3893	2	NA	NA	NA	NA	NA	NA	NA	NA	NA	Yes	NA	NA	No	0.025	Yes	NA,NA	NA	NA
chr11:4237729	352684	DEL	77	0.8887	0.389	45	NA	NA	NA	NA	NA	NA	NA	NA	NA	Yes	NA	NA	Yes	0.096	Yes	NA,NA	NA	NA
chr11:4237816	352685	INS	156	0.8443	0.5992	7	NA	NA	NA	NA	NA	NA	NA	NA	NA	Yes	NA	HPRC,1KG-ONT	Yes	1.887	Yes	NA,NA	NA	NA
chr11:4283116	352686	INS	156	0.832	0.598	574	NA	NA	NA	NA	NA	NA	NA	NA	NA	No	NA	1KG-ONT	No	0.044	Yes	NA,NA	NA	NA
chr11:4286531	352687	DEL	183	0.8077	0.6597	14	NA	NA	NA	NA	NA	NA	NA	NA	NA	Yes	ID=11-4286710-4286722-T;MOTIFS=T;STRUC=<TR535103>	HGSVC,1KG-ONT	No	1.107	Yes	NA,NA	NA	NA
chr11:4291903	352689	INS	4961	0.8484	0.6924	5	NA	NA	NA	NA	NA	NA	NA	NA	NA	Yes	NA	HGSVC	No	0.745	No	NA,NA	NA	NA
chr11:4316785	352690	DEL	237	0.8573	0.5817	435	NA	NA	NA	NA	NA	NA	NA	NA	NA	Yes	NA	NA	No	0.478	Yes	NA,NA	NA	NA
chr11:4320882	352691	INS	116	0.8138	0.6729	7	NA	NA	NA	NA	NA	NA	NA	NA	NA	Yes	NA	NA	No	0.469	No	NA,NA	NA	NA
chr11:4320882	352692	DEL	58	0.9096	0.5005	1	NA	NA	NA	NA	NA	NA	NA	NA	NA	Yes	NA	NA	No	0.276	No	NA,NA	NA	NA
chr11:4320962	352693	INS	58	0.8952	0.3708	478	NA	NA	NA	NA	NA	NA	NA	NA	NA	Yes	NA	NA	No	0.469	Yes	NA,NA	NA	NA
chr11:4323982	352694	DEL	721	0.8547	0.5433	7	NA	NA	NA	NA	NA	NA	NA	NA	NA	Yes	NA	NA	No	1.217	No	NA,NA	NA	NA
chr11:4334657	352695	INS	156	0.8008	0.6941	104	NA	NA	NA	NA	NA	NA	NA	NA	NA	Yes	NA	HPRC,HGSVC,1KG-ONT	No	0.469	Yes	NA,NA	NA	NA
chr11:4334833	352696	DEL	116	0.8416	0.6096	225	NA	NA	NA	NA	NA	NA	NA	NA	NA	Yes	NA	HPRC,HGSVC,1KG-ONT	Yes	0.214	Yes	NA,NA	NA	NA
chr11:4347079	352697	INS	422	0.8252	0.6355	18	NA	NA	NA	NA	NA	NA	NA	NA	NA	No	NA	NA	No	0.169	Yes	NA,NA	NA	NA
chr11:4349945	352698	DEL	7677	0.9484	0.2131	2	NA	NA	NA	NA	NA	NA	NA	NA	NA	No	ID=11-4352087-4352097-T;MOTIFS=T;STRUC=<TR535135>,ID=11-4353067-4353076-ATT;MOTIFS=ATT;STRUC=<TR535136>,ID=11-4353283-4353290-T;MOTIFS=T;STRUC=<TR535137>,ID=11-4354595-4354603-T;MOTIFS=T;STRUC=<TR535138>,ID=11-4354658-4354667-CTC;MOTIFS=CTC;STRUC=<TR535139>,ID=11-4355538-4355547-T;MOTIFS=T;STRUC=<TR535140>,ID=11-4356410-4356416-TCC;MOTIFS=TCC;STRUC=<TR535141>,ID=11-4356868-4356878-CA;MOTIFS=CA;STRUC=<TR535142>,ID=11-4357085-4357094-A;MOTIFS=A;STRUC=<TR535143>,ID=11-4357390-4357398-A;MOTIFS=A;STRUC=<TR535144>	NA	Yes	1.082	Yes	NA,NA	NA	NA
chr11:4368662	352699	INS	328	0.9381	0.2361	4	NA	NA	NA	NA	NA	NA	NA	NA	NA	No	NA	1KG-ONT	Yes	0.469	No	NA,NA	NA	NA
chr11:4368662	352700	INS	349	0.8252	0.6503	5	NA	NA	NA	NA	NA	NA	NA	NA	NA	No	NA	1KG-ONT	Yes	0.469	Yes	NA,NA	NA	NA
chr11:4393315	352701	DEL	72	0.8745	0.4528	7	TRIM21(2.3222e-12,1.26)	TRIM21(2.3222e-12,1.26)	NA	NA	NA	NA	NA	NA	enhancer	No	NA	NA	Yes	1.02	Yes	NA,NA	NA	NA
chr11:4437364	352702	INS	122	0.853	0.546	1	NA	NA	NA	NA	NA	NA	NA	NA	NA	No	NA	NA	No	7.352	No	NA,NA	NA	NA
chr11:4443492	352703	DEL	57	0.863	0.5577	4	NA	NA	NA	NA	NA	NA	NA	NA	NA	No	ID=11-4443519-4443586-AGGGTGGAGAGGGAAGGGG,11-4443568-4443627-GGAAGGGGAGGGTGGAGAA;MOTIFS=AGGGTGGAGAGGGAAGGGG,GGAAGGGGAGGGTGGAGAA;STRUC=<VC35017>	1KG-ONT	No	0.273	Yes	NA,NA	NA	NA
chr11:4443568	352704	INS	57	0.8152	0.6334	22	NA	NA	NA	NA	NA	NA	NA	NA	NA	No	ID=11-4443519-4443586-AGGGTGGAGAGGGAAGGGG,11-4443568-4443627-GGAAGGGGAGGGTGGAGAA;MOTIFS=AGGGTGGAGAGGGAAGGGG,GGAAGGGGAGGGTGGAGAA;STRUC=<VC35017>	HPRC	No	2.413	Yes	NA,NA	NA	NA
chr11:4463339	352705	DEL	157	0.8127	0.654	8	NA	NA	NA	NA	NA	NA	NA	NA	NA	No	NA	NA	Yes	4.761	Yes	NA,NA	NA	NA
chr11:4466337	352706	INS	60	0.8441	0.5908	2	NA	NA	NA	NA	NA	NA	NA	NA	NA	No	NA	1KG-ONT	No	2.856	No	NA,NA	NA	NA
chr11:4487486	352707	DEL	60	0.9136	0.324	25	NA	NA	NA	NA	NA	NA	NA	NA	NA	No	NA	HPRC,HGSVC	Yes	1.563	Yes	NA,NA	NA	NA
chr11:4497574	352708	INS	106	0.7997	0.6914	4	NA	NA	NA	NA	NA	NA	NA	NA	NA	No	NA	NA	Yes	2.244	Yes	NA,NA	NA	NA
chr11:4497953	352709	INS	150	0.8514	0.5324	2	NA	NA	NA	NA	NA	NA	NA	NA	NA	No	NA	NA	Yes	4.936	Yes	NA,NA	NA	NA
chr11:4514086	352710	DEL	154	0.888	0.3845	1	NA	NA	NA	NA	NA	NA	NA	NA	NA	No	NA	NA	Yes	3.503	No	NA,NA	NA	NA
chr11:4521474	352711	DEL	1114	0.8837	0.4174	34	NA	NA	NA	NA	NA	NA	NA	NA	NA	No	ID=11-4522246-4522255-TAA;MOTIFS=TAA;STRUC=<TR535291>,ID=11-4522386-4522406-A;MOTIFS=A;STRUC=<TR535292>	HPRC,HGSVC,1KG-ONT	Yes	3.821	Yes	NA,NA	NA	NA
chr11:4532224	352714	INS	85	0.8043	0.6855	144	NA	NA	NA	NA	NA	NA	NA	NA	NA	No	NA	HPRC,HGSVC,1KG-ONT	Yes	0.745	Yes	NA,NA	NA	NA
chr11:4532224	352717	INS	136	0.8531	0.5509	16	NA	NA	NA	NA	NA	NA	NA	NA	NA	No	NA	HPRC,HGSVC	No	0.745	Yes	NA,NA	NA	NA
chr11:4532224	352716	INS	119	0.887	0.4132	41	NA	NA	NA	NA	NA	NA	NA	NA	NA	No	NA	HPRC,HGSVC	No	0.745	Yes	NA,NA	NA	NA
chr11:4532224	352713	INS	68	0.8928	0.4191	185	NA	NA	NA	NA	NA	NA	NA	NA	NA	No	NA	HPRC,HGSVC,1KG-ONT	Yes	0.745	Yes	NA,NA	NA	NA
chr11:4532224	352712	INS	51	0.8441	0.6497	54	NA	NA	NA	NA	NA	NA	NA	NA	NA	No	NA	HPRC,HGSVC,1KG-ONT	Yes	0.745	Yes	NA,NA	NA	NA
chr11:4532224	352715	INS	102	0.8893	0.4487	76	NA	NA	NA	NA	NA	NA	NA	NA	NA	No	NA	HPRC,HGSVC	Yes	0.745	Yes	NA,NA	NA	NA
chr11:4553269	352718	DEL	319	0.9217	0.2875	99	NA	NA	NA	NA	NA	NA	NA	NA	NA	No	NA	HPRC,HGSVC,1KG-ONT	No	0.583	Yes	NA,NA	NA	NA
chr11:4582750	352719	DEL	234	0.8877	0.3903	2	NA	NA	NA	NA	NA	NA	NA	NA	NA	No	NA	NA	Yes	1.573	No	NA,NA	NA	NA
chr11:4616072	352720	INS	163	0.8313	0.634	12	NA	NA	NA	NA	NA	NA	NA	NA	NA	No	ID=11-4616070-4616085-TTCCC,11-4616103-4616120-TCCTT;MOTIFS=TTCCC,TCCTT;STRUC=<VC35028>	HPRC,HGSVC,1KG-ONT	No	0.745	No	NA,NA	NA	NA
chr11:4616076	352721	INS	155	0.8105	0.6708	30	NA	NA	NA	NA	NA	NA	NA	NA	NA	No	ID=11-4616070-4616085-TTCCC,11-4616103-4616120-TCCTT;MOTIFS=TTCCC,TCCTT;STRUC=<VC35028>	HPRC,HGSVC,1KG-ONT	No	0.745	Yes	NA,NA	NA	NA
chr11:4616076	352722	INS	150	0.7969	0.6902	26	NA	NA	NA	NA	NA	NA	NA	NA	NA	No	ID=11-4616070-4616085-TTCCC,11-4616103-4616120-TCCTT;MOTIFS=TTCCC,TCCTT;STRUC=<VC35028>	HPRC,HGSVC,1KG-ONT	No	0.745	No	NA,NA	NA	NA
chr11:4616081	352724	INS	134	0.8611	0.5	5	NA	NA	NA	NA	NA	NA	NA	NA	NA	No	ID=11-4616070-4616085-TTCCC,11-4616103-4616120-TCCTT;MOTIFS=TTCCC,TCCTT;STRUC=<VC35028>	HPRC,HGSVC,1KG-ONT	No	0.745	Yes	NA,NA	NA	NA
chr11:4616081	352723	INS	135	0.8894	0.4222	17	NA	NA	NA	NA	NA	NA	NA	NA	NA	No	ID=11-4616070-4616085-TTCCC,11-4616103-4616120-TCCTT;MOTIFS=TTCCC,TCCTT;STRUC=<VC35028>	HPRC,HGSVC,1KG-ONT	No	0.745	Yes	NA,NA	NA	NA
chr11:4616087	352725	INS	167	0.9063	0.509	16	NA	NA	NA	NA	NA	NA	NA	NA	NA	No	ID=11-4616070-4616085-TTCCC,11-4616103-4616120-TCCTT;MOTIFS=TTCCC,TCCTT;STRUC=<VC35028>	HPRC,HGSVC,1KG-ONT	No	0.745	Yes	NA,NA	NA	NA
chr11:4616087	352726	INS	179	0.7997	0.6868	3	NA	NA	NA	NA	NA	NA	NA	NA	NA	No	ID=11-4616070-4616085-TTCCC,11-4616103-4616120-TCCTT;MOTIFS=TTCCC,TCCTT;STRUC=<VC35028>	HPRC,HGSVC,1KG-ONT	No	0.745	No	NA,NA	NA	NA
chr11:4616092	352740	INS	159	0.8936	0.3964	90	NA	NA	NA	NA	NA	NA	NA	NA	NA	No	ID=11-4616070-4616085-TTCCC,11-4616103-4616120-TCCTT;MOTIFS=TTCCC,TCCTT;STRUC=<VC35028>	HPRC,HGSVC,1KG-ONT	No	0.745	Yes	NA,NA	NA	NA
chr11:4616092	352729	INS	172	0.8969	0.5781	15	NA	NA	NA	NA	NA	NA	NA	NA	NA	No	ID=11-4616070-4616085-TTCCC,11-4616103-4616120-TCCTT;MOTIFS=TTCCC,TCCTT;STRUC=<VC35028>	HPRC,HGSVC,1KG-ONT	No	0.745	Yes	NA,NA	NA	NA
chr11:4616092	352746	INS	92	0.8662	0.5558	25	NA	NA	NA	NA	NA	NA	NA	NA	NA	No	ID=11-4616070-4616085-TTCCC,11-4616103-4616120-TCCTT;MOTIFS=TTCCC,TCCTT;STRUC=<VC35028>	HPRC,HGSVC	No	0.745	Yes	NA,NA	NA	NA
chr11:4616092	352745	INS	110	0.8304	0.625	46	NA	NA	NA	NA	NA	NA	NA	NA	NA	No	ID=11-4616070-4616085-TTCCC,11-4616103-4616120-TCCTT;MOTIFS=TTCCC,TCCTT;STRUC=<VC35028>	HPRC,HGSVC	No	0.745	Yes	NA,NA	NA	NA
chr11:4616092	352730	INS	145	0.8499	0.5818	6	NA	NA	NA	NA	NA	NA	NA	NA	NA	No	ID=11-4616070-4616085-TTCCC,11-4616103-4616120-TCCTT;MOTIFS=TTCCC,TCCTT;STRUC=<VC35028>	HPRC,HGSVC,1KG-ONT	No	0.745	Yes	NA,NA	NA	NA
chr11:4616092	352744	INS	139	0.8794	0.4375	56	NA	NA	NA	NA	NA	NA	NA	NA	NA	No	ID=11-4616070-4616085-TTCCC,11-4616103-4616120-TCCTT;MOTIFS=TTCCC,TCCTT;STRUC=<VC35028>	HPRC,HGSVC,1KG-ONT	No	0.745	Yes	NA,NA	NA	NA
chr11:4616092	352743	INS	239	0.8477	0.5865	22	NA	NA	NA	NA	NA	NA	NA	NA	NA	No	ID=11-4616070-4616085-TTCCC,11-4616103-4616120-TCCTT;MOTIFS=TTCCC,TCCTT;STRUC=<VC35028>	HPRC,HGSVC	No	0.745	Yes	NA,NA	NA	NA
chr11:4616092	352742	INS	121	0.8442	0.5666	117	NA	NA	NA	NA	NA	NA	NA	NA	NA	No	ID=11-4616070-4616085-TTCCC,11-4616103-4616120-TCCTT;MOTIFS=TTCCC,TCCTT;STRUC=<VC35028>	HPRC,HGSVC,1KG-ONT	No	0.745	Yes	NA,NA	NA	NA
chr11:4616092	352741	INS	148	0.8827	0.5158	151	NA	NA	NA	NA	NA	NA	NA	NA	NA	No	ID=11-4616070-4616085-TTCCC,11-4616103-4616120-TCCTT;MOTIFS=TTCCC,TCCTT;STRUC=<VC35028>	HPRC,HGSVC,1KG-ONT	No	0.745	Yes	NA,NA	NA	NA
chr11:4616092	352747	INS	152	0.8214	0.6395	4	NA	NA	NA	NA	NA	NA	NA	NA	NA	No	ID=11-4616070-4616085-TTCCC,11-4616103-4616120-TCCTT;MOTIFS=TTCCC,TCCTT;STRUC=<VC35028>	HPRC,HGSVC,1KG-ONT	No	0.745	No	NA,NA	NA	NA
chr11:4616092	352739	INS	179	0.9598	0.2716	1	NA	NA	NA	NA	NA	NA	NA	NA	NA	No	ID=11-4616070-4616085-TTCCC,11-4616103-4616120-TCCTT;MOTIFS=TTCCC,TCCTT;STRUC=<VC35028>	HPRC,HGSVC,1KG-ONT	No	0.745	No	NA,NA	NA	NA
chr11:4616092	352738	INS	179	0.8643	0.4868	8	NA	NA	NA	NA	NA	NA	NA	NA	NA	No	ID=11-4616070-4616085-TTCCC,11-4616103-4616120-TCCTT;MOTIFS=TTCCC,TCCTT;STRUC=<VC35028>	HPRC,HGSVC,1KG-ONT	No	0.745	Yes	NA,NA	NA	NA
chr11:4616092	352737	INS	132	0.858	0.491	32	NA	NA	NA	NA	NA	NA	NA	NA	NA	No	ID=11-4616070-4616085-TTCCC,11-4616103-4616120-TCCTT;MOTIFS=TTCCC,TCCTT;STRUC=<VC35028>	HPRC,HGSVC,1KG-ONT	No	0.745	Yes	NA,NA	NA	NA
chr11:4616092	352736	INS	130	0.8579	0.5515	84	NA	NA	NA	NA	NA	NA	NA	NA	NA	No	ID=11-4616070-4616085-TTCCC,11-4616103-4616120-TCCTT;MOTIFS=TTCCC,TCCTT;STRUC=<VC35028>	HPRC,HGSVC,1KG-ONT	No	0.745	Yes	NA,NA	NA	NA
chr11:4616092	352735	INS	195	0.8669	0.502	13	NA	NA	NA	NA	NA	NA	NA	NA	NA	No	ID=11-4616070-4616085-TTCCC,11-4616103-4616120-TCCTT;MOTIFS=TTCCC,TCCTT;STRUC=<VC35028>	HPRC,HGSVC,1KG-ONT	No	0.745	Yes	NA,NA	NA	NA
chr11:4616092	352731	INS	147	0.9338	0.2673	11	NA	NA	NA	NA	NA	NA	NA	NA	NA	No	ID=11-4616070-4616085-TTCCC,11-4616103-4616120-TCCTT;MOTIFS=TTCCC,TCCTT;STRUC=<VC35028>	HPRC,HGSVC,1KG-ONT	No	0.745	Yes	NA,NA	NA	NA
chr11:4616092	352734	INS	157	0.8971	0.4149	3	NA	NA	NA	NA	NA	NA	NA	NA	NA	No	ID=11-4616070-4616085-TTCCC,11-4616103-4616120-TCCTT;MOTIFS=TTCCC,TCCTT;STRUC=<VC35028>	HPRC,HGSVC,1KG-ONT	No	0.745	No	NA,NA	NA	NA
chr11:4616092	352732	INS	172	0.8634	0.5896	35	NA	NA	NA	NA	NA	NA	NA	NA	NA	No	ID=11-4616070-4616085-TTCCC,11-4616103-4616120-TCCTT;MOTIFS=TTCCC,TCCTT;STRUC=<VC35028>	HPRC,HGSVC,1KG-ONT	No	0.745	Yes	NA,NA	NA	NA
chr11:4616092	352733	INS	179	0.8358	0.6146	25	NA	NA	NA	NA	NA	NA	NA	NA	NA	No	ID=11-4616070-4616085-TTCCC,11-4616103-4616120-TCCTT;MOTIFS=TTCCC,TCCTT;STRUC=<VC35028>	HPRC,HGSVC,1KG-ONT	No	0.745	Yes	NA,NA	NA	NA
chr11:4616092	352727	INS	125	0.8677	0.5157	8	NA	NA	NA	NA	NA	NA	NA	NA	NA	No	ID=11-4616070-4616085-TTCCC,11-4616103-4616120-TCCTT;MOTIFS=TTCCC,TCCTT;STRUC=<VC35028>	HPRC,HGSVC,1KG-ONT	No	0.745	Yes	NA,NA	NA	NA
chr11:4616092	352748	INS	139	0.8623	0.5097	5	NA	NA	NA	NA	NA	NA	NA	NA	NA	No	ID=11-4616070-4616085-TTCCC,11-4616103-4616120-TCCTT;MOTIFS=TTCCC,TCCTT;STRUC=<VC35028>	HPRC,HGSVC,1KG-ONT	No	0.745	No	NA,NA	NA	NA
chr11:4616092	352749	INS	129	0.8707	0.4721	13	NA	NA	NA	NA	NA	NA	NA	NA	NA	No	ID=11-4616070-4616085-TTCCC,11-4616103-4616120-TCCTT;MOTIFS=TTCCC,TCCTT;STRUC=<VC35028>	HPRC,HGSVC,1KG-ONT	No	0.745	Yes	NA,NA	NA	NA
chr11:4616092	352728	INS	136	0.8758	0.4866	8	NA	NA	NA	NA	NA	NA	NA	NA	NA	No	ID=11-4616070-4616085-TTCCC,11-4616103-4616120-TCCTT;MOTIFS=TTCCC,TCCTT;STRUC=<VC35028>	HPRC,HGSVC,1KG-ONT	No	0.745	No	NA,NA	NA	NA
chr11:4616093	352751	INS	144	0.825	0.64	5	NA	NA	NA	NA	NA	NA	NA	NA	NA	No	ID=11-4616070-4616085-TTCCC,11-4616103-4616120-TCCTT;MOTIFS=TTCCC,TCCTT;STRUC=<VC35028>	HPRC,HGSVC,1KG-ONT	No	0.745	Yes	NA,NA	NA	NA
chr11:4616093	352750	INS	217	0.82	0.6799	8	NA	NA	NA	NA	NA	NA	NA	NA	NA	No	ID=11-4616070-4616085-TTCCC,11-4616103-4616120-TCCTT;MOTIFS=TTCCC,TCCTT;STRUC=<VC35028>	HPRC,HGSVC,1KG-ONT	No	0.745	Yes	NA,NA	NA	NA
chr11:4616094	352752	INS	185	0.8291	0.6248	14	NA	NA	NA	NA	NA	NA	NA	NA	NA	No	ID=11-4616070-4616085-TTCCC,11-4616103-4616120-TCCTT;MOTIFS=TTCCC,TCCTT;STRUC=<VC35028>	HPRC,HGSVC,1KG-ONT	No	0.745	Yes	NA,NA	NA	NA
chr11:4616098	352754	INS	192	0.8603	0.5139	2	NA	NA	NA	NA	NA	NA	NA	NA	NA	No	ID=11-4616070-4616085-TTCCC,11-4616103-4616120-TCCTT;MOTIFS=TTCCC,TCCTT;STRUC=<VC35028>	HPRC,HGSVC,1KG-ONT	No	0.745	No	NA,NA	NA	NA
chr11:4616099	352755	INS	159	0.8652	0.5033	15	NA	NA	NA	NA	NA	NA	NA	NA	NA	No	ID=11-4616070-4616085-TTCCC,11-4616103-4616120-TCCTT;MOTIFS=TTCCC,TCCTT;STRUC=<VC35028>	HPRC,HGSVC,1KG-ONT	No	0.745	Yes	NA,NA	NA	NA
chr11:4616101	352756	INS	183	0.8509	0.5494	4	NA	NA	NA	NA	NA	NA	NA	NA	NA	No	ID=11-4616070-4616085-TTCCC,11-4616103-4616120-TCCTT;MOTIFS=TTCCC,TCCTT;STRUC=<VC35028>	HPRC,HGSVC,1KG-ONT	No	0.745	No	NA,NA	NA	NA
chr11:4616102	352757	INS	193	0.9276	0.3437	160	NA	NA	NA	NA	NA	NA	NA	NA	NA	No	ID=11-4616070-4616085-TTCCC,11-4616103-4616120-TCCTT;MOTIFS=TTCCC,TCCTT;STRUC=<VC35028>	HPRC,HGSVC,1KG-ONT	No	0.745	Yes	NA,NA	NA	NA
chr11:4616102	352760	INS	155	0.9303	0.2763	5	NA	NA	NA	NA	NA	NA	NA	NA	NA	No	ID=11-4616070-4616085-TTCCC,11-4616103-4616120-TCCTT;MOTIFS=TTCCC,TCCTT;STRUC=<VC35028>	HPRC,HGSVC,1KG-ONT	No	0.745	Yes	NA,NA	NA	NA
chr11:4616102	352759	INS	211	0.8391	0.5987	46	NA	NA	NA	NA	NA	NA	NA	NA	NA	No	ID=11-4616070-4616085-TTCCC,11-4616103-4616120-TCCTT;MOTIFS=TTCCC,TCCTT;STRUC=<VC35028>	HPRC,HGSVC,1KG-ONT	No	0.745	Yes	NA,NA	NA	NA
chr11:4616102	352758	INS	203	0.8524	0.5874	6	NA	NA	NA	NA	NA	NA	NA	NA	NA	No	ID=11-4616070-4616085-TTCCC,11-4616103-4616120-TCCTT;MOTIFS=TTCCC,TCCTT;STRUC=<VC35028>	HPRC,HGSVC,1KG-ONT	No	0.745	Yes	NA,NA	NA	NA
chr11:4616103	352761	INS	209	0.906	0.347	7	NA	NA	NA	NA	NA	NA	NA	NA	NA	No	ID=11-4616070-4616085-TTCCC,11-4616103-4616120-TCCTT;MOTIFS=TTCCC,TCCTT;STRUC=<VC35028>	HPRC,HGSVC,1KG-ONT	No	0.745	No	NA,NA	NA	NA
chr11:4616103	352762	INS	259	0.8376	0.5897	9	NA	NA	NA	NA	NA	NA	NA	NA	NA	No	ID=11-4616070-4616085-TTCCC,11-4616103-4616120-TCCTT;MOTIFS=TTCCC,TCCTT;STRUC=<VC35028>	HPRC,HGSVC	No	0.745	Yes	NA,NA	NA	NA
chr11:4616106	352781	INS	122	0.8247	0.6329	6	NA	NA	NA	NA	NA	NA	NA	NA	NA	No	ID=11-4616070-4616085-TTCCC,11-4616103-4616120-TCCTT;MOTIFS=TTCCC,TCCTT;STRUC=<VC35028>	HPRC,HGSVC,1KG-ONT	No	0.745	Yes	NA,NA	NA	NA
chr11:4616106	352777	INS	213	0.844	0.628	5	NA	NA	NA	NA	NA	NA	NA	NA	NA	No	ID=11-4616070-4616085-TTCCC,11-4616103-4616120-TCCTT;MOTIFS=TTCCC,TCCTT;STRUC=<VC35028>	HPRC,HGSVC,1KG-ONT	No	0.745	No	NA,NA	NA	NA
chr11:4616106	352780	INS	246	0.8414	0.6862	1	NA	NA	NA	NA	NA	NA	NA	NA	NA	No	ID=11-4616070-4616085-TTCCC,11-4616103-4616120-TCCTT;MOTIFS=TTCCC,TCCTT;STRUC=<VC35028>	HPRC,HGSVC	No	0.745	No	NA,NA	NA	NA
chr11:4616106	352776	INS	138	0.8564	0.5572	24	NA	NA	NA	NA	NA	NA	NA	NA	NA	No	ID=11-4616070-4616085-TTCCC,11-4616103-4616120-TCCTT;MOTIFS=TTCCC,TCCTT;STRUC=<VC35028>	HPRC,HGSVC,1KG-ONT	No	0.745	Yes	NA,NA	NA	NA
chr11:4616106	352778	INS	187	0.9803	0.1743	23	NA	NA	NA	NA	NA	NA	NA	NA	NA	No	ID=11-4616070-4616085-TTCCC,11-4616103-4616120-TCCTT;MOTIFS=TTCCC,TCCTT;STRUC=<VC35028>	HPRC,HGSVC,1KG-ONT	No	0.745	Yes	NA,NA	NA	NA
chr11:4616106	352779	INS	195	0.9504	0.2139	2	NA	NA	NA	NA	NA	NA	NA	NA	NA	No	ID=11-4616070-4616085-TTCCC,11-4616103-4616120-TCCTT;MOTIFS=TTCCC,TCCTT;STRUC=<VC35028>	HPRC,HGSVC,1KG-ONT	No	0.745	Yes	NA,NA	NA	NA
chr11:4616106	352774	INS	163	0.9041	0.3382	98	NA	NA	NA	NA	NA	NA	NA	NA	NA	No	ID=11-4616070-4616085-TTCCC,11-4616103-4616120-TCCTT;MOTIFS=TTCCC,TCCTT;STRUC=<VC35028>	HPRC,HGSVC,1KG-ONT	No	0.745	Yes	NA,NA	NA	NA
chr11:4616106	352773	INS	294	0.949	0.1916	27	NA	NA	NA	NA	NA	NA	NA	NA	NA	No	ID=11-4616070-4616085-TTCCC,11-4616103-4616120-TCCTT;MOTIFS=TTCCC,TCCTT;STRUC=<VC35028>	HPRC,HGSVC	No	0.745	Yes	NA,NA	NA	NA
chr11:4616106	352772	INS	320	0.9326	0.2667	5	NA	NA	NA	NA	NA	NA	NA	NA	NA	No	ID=11-4616070-4616085-TTCCC,11-4616103-4616120-TCCTT;MOTIFS=TTCCC,TCCTT;STRUC=<VC35028>	HPRC,HGSVC	No	0.745	Yes	NA,NA	NA	NA
chr11:4616106	352771	INS	152	0.8851	0.4386	36	NA	NA	NA	NA	NA	NA	NA	NA	NA	No	ID=11-4616070-4616085-TTCCC,11-4616103-4616120-TCCTT;MOTIFS=TTCCC,TCCTT;STRUC=<VC35028>	HPRC,HGSVC,1KG-ONT	No	0.745	Yes	NA,NA	NA	NA
chr11:4616106	352770	INS	176	0.9289	0.411	79	NA	NA	NA	NA	NA	NA	NA	NA	NA	No	ID=11-4616070-4616085-TTCCC,11-4616103-4616120-TCCTT;MOTIFS=TTCCC,TCCTT;STRUC=<VC35028>	HPRC,HGSVC,1KG-ONT	No	0.745	Yes	NA,NA	NA	NA
chr11:4616106	352769	INS	204	0.8183	0.6568	92	NA	NA	NA	NA	NA	NA	NA	NA	NA	No	ID=11-4616070-4616085-TTCCC,11-4616103-4616120-TCCTT;MOTIFS=TTCCC,TCCTT;STRUC=<VC35028>	HPRC,HGSVC,1KG-ONT	No	0.745	Yes	NA,NA	NA	NA
chr11:4616106	352768	INS	189	0.8598	0.5374	120	NA	NA	NA	NA	NA	NA	NA	NA	NA	No	ID=11-4616070-4616085-TTCCC,11-4616103-4616120-TCCTT;MOTIFS=TTCCC,TCCTT;STRUC=<VC35028>	HPRC,HGSVC,1KG-ONT	No	0.745	Yes	NA,NA	NA	NA
chr11:4616106	352767	INS	225	0.8472	0.5599	61	NA	NA	NA	NA	NA	NA	NA	NA	NA	No	ID=11-4616070-4616085-TTCCC,11-4616103-4616120-TCCTT;MOTIFS=TTCCC,TCCTT;STRUC=<VC35028>	HPRC,HGSVC,1KG-ONT	No	0.745	Yes	NA,NA	NA	NA
chr11:4616106	352766	INS	161	0.8429	0.5797	25	NA	NA	NA	NA	NA	NA	NA	NA	NA	No	ID=11-4616070-4616085-TTCCC,11-4616103-4616120-TCCTT;MOTIFS=TTCCC,TCCTT;STRUC=<VC35028>	HPRC,HGSVC,1KG-ONT	No	0.745	Yes	NA,NA	NA	NA
chr11:4616106	352765	INS	204	0.8654	0.5181	16	NA	NA	NA	NA	NA	NA	NA	NA	NA	No	ID=11-4616070-4616085-TTCCC,11-4616103-4616120-TCCTT;MOTIFS=TTCCC,TCCTT;STRUC=<VC35028>	HPRC,HGSVC,1KG-ONT	No	0.745	Yes	NA,NA	NA	NA
chr11:4616106	352764	INS	191	0.8389	0.6213	28	NA	NA	NA	NA	NA	NA	NA	NA	NA	No	ID=11-4616070-4616085-TTCCC,11-4616103-4616120-TCCTT;MOTIFS=TTCCC,TCCTT;STRUC=<VC35028>	HPRC,HGSVC,1KG-ONT	No	0.745	Yes	NA,NA	NA	NA
chr11:4616106	352775	INS	131	0.9169	0.3278	73	NA	NA	NA	NA	NA	NA	NA	NA	NA	No	ID=11-4616070-4616085-TTCCC,11-4616103-4616120-TCCTT;MOTIFS=TTCCC,TCCTT;STRUC=<VC35028>	HPRC,HGSVC,1KG-ONT	No	0.745	Yes	NA,NA	NA	NA
chr11:4616106	352763	INS	187	0.8462	0.5821	3	NA	NA	NA	NA	NA	NA	NA	NA	NA	No	ID=11-4616070-4616085-TTCCC,11-4616103-4616120-TCCTT;MOTIFS=TTCCC,TCCTT;STRUC=<VC35028>	HPRC,HGSVC,1KG-ONT	No	0.745	Yes	NA,NA	NA	NA
chr11:4625090	352782	INS	215	0.8509	0.5609	1	NA	NA	NA	NA	NA	NA	NA	NA	NA	No	NA	NA	No	0.745	No	NA,NA	NA	NA
chr11:4660906	352783	DEL	1825	0.8995	0.4311	1	NA	NA	NA	NA	NA	NA	NA	NA	NA	No	ID=11-4661345-4661354-TGA;MOTIFS=TGA;STRUC=<TR535404>,ID=11-4661943-4661952-TTA;MOTIFS=TTA;STRUC=(TTA)n,ID=11-4662263-4662285-TCCC;MOTIFS=TCCC;STRUC=<TR535405>,ID=11-4662294-4662304-TCT;MOTIFS=TCT;STRUC=<TR535406>,ID=11-4662316-4662329-TC;MOTIFS=TC;STRUC=<TR535407>	NA	Yes	15.42	No	NA,NA	NA	NA
chr11:4727122	352784	DEL	58	0.8977	0.3831	1	MMP26(4.1555e-13,1.401)	NA	NA	NA	NA	NA	NA	NA	NA	No	NA	NA	Yes	1.563	No	NA,NA	NA	NA
chr11:4729984	352785	INS	332	0.9384	0.2649	20	MMP26(4.1555e-13,1.401)	NA	NA	NA	NA	NA	NA	NA	NA	No	NA	HPRC,HGSVC,1KG-ONT	Yes	1.616	Yes	NA,NA	NA	NA
chr11:4729984	352786	INS	350	0.8759	0.4707	32	MMP26(4.1555e-13,1.401)	NA	NA	NA	NA	NA	NA	NA	NA	No	NA	HPRC,HGSVC,1KG-ONT	Yes	1.616	Yes	NA,NA	NA	NA
chr11:4734757	352787	INS	172	0.8134	0.6601	49	MMP26(4.1555e-13,1.401)	NA	NA	NA	NA	NA	NA	NA	NA	No	ID=11-4734626-4734634-T,11-4734757-4734843-TTTATATAAGCAGGGCATAGGCAGAATAGCATCGCATAGCATA;MOTIFS=TTTATATAAGCAGGGCATAGGCAGAATAGCATCGCATAGCATA,T;STRUC=<VC35041>	HPRC,HGSVC	No	2.538	Yes	NA,NA	NA	NA
chr11:4734757	352788	INS	86	0.8922	0.4006	33	MMP26(4.1555e-13,1.401)	NA	NA	NA	NA	NA	NA	NA	NA	No	ID=11-4734626-4734634-T,11-4734757-4734843-TTTATATAAGCAGGGCATAGGCAGAATAGCATCGCATAGCATA;MOTIFS=TTTATATAAGCAGGGCATAGGCAGAATAGCATCGCATAGCATA,T;STRUC=<VC35041>	HPRC,1KG-ONT	No	2.538	Yes	NA,NA	NA	NA
chr11:4734757	352789	INS	129	0.9421	0.2307	88	MMP26(4.1555e-13,1.401)	NA	NA	NA	NA	NA	NA	NA	NA	No	ID=11-4734626-4734634-T,11-4734757-4734843-TTTATATAAGCAGGGCATAGGCAGAATAGCATCGCATAGCATA;MOTIFS=TTTATATAAGCAGGGCATAGGCAGAATAGCATCGCATAGCATA,T;STRUC=<VC35041>	HPRC,HGSVC	No	2.538	Yes	NA,NA	NA	NA
chr11:4734759	352790	INS	215	0.8094	0.6715	9	MMP26(4.1555e-13,1.401)	NA	NA	NA	NA	NA	NA	NA	NA	No	ID=11-4734626-4734634-T,11-4734757-4734843-TTTATATAAGCAGGGCATAGGCAGAATAGCATCGCATAGCATA;MOTIFS=TTTATATAAGCAGGGCATAGGCAGAATAGCATCGCATAGCATA,T;STRUC=<VC35041>	HPRC,HGSVC	No	2.538	Yes	NA,NA	NA	NA
chr11:4766573	352791	DEL	293	0.8928	0.4162	7	MMP26(4.1555e-13,1.401)	NA	NA	NA	NA	NA	NA	NA	NA	No	ID=11-4766693-4766718-TCCC;MOTIFS=TCCC;STRUC=<TR535548>,ID=11-4766715-4766731-CCTT,11-4766776-4766787-TC;MOTIFS=TC,CCTT;STRUC=<VC35044>	NA	Yes	1.141	Yes	NA,NA	NA	NA
chr11:4781291	352792	DEL	311	0.9695	0.1315	806	MMP26(4.1555e-13,1.401)	NA	NA	NA	NA	NA	NA	NA	NA	No	ID=11-4781553-4781607-A;MOTIFS=A;STRUC=(A)n	HPRC,HGSVC,1KG-ONT	Yes	1.827	Yes	NA,NA	NA	NA
chr11:4814899	352793	INS	300	0.892	0.4064	1	MMP26(4.1555e-13,1.401)	NA	NA	NA	NA	NA	NA	NA	NA	No	NA	NA	Yes	0.745	No	NA,NA	NA	NA
chr11:4822140	352794	INS	1005	0.8047	0.6919	23	MMP26(4.1555e-13,1.401)	NA	NA	NA	NA	NA	NA	NA	NA	No	NA	HGSVC	Yes	10.85	Yes	NA,NA	NA	NA
chr11:4828855	352795	INS	707	0.8225	0.6858	1	MMP26(4.1555e-13,1.401)	NA	NA	NA	NA	NA	NA	NA	NA	No	ID=11-4828853-4828862-TAA;MOTIFS=TAA;STRUC=<TR535622>	NA	No	2.413	No	NA,NA	NA	NA
chr11:4861197	352797	DEL	81	0.858	0.5149	4	MMP26(4.1555e-13,1.401)	NA	NA	NA	NA	NA	NA	NA	NA	No	NA	NA	No	1.357	Yes	NA,NA	NA	NA
chr11:4873619	352798	DEL	150	0.8659	0.4879	4	MMP26(4.1555e-13,1.401)	NA	NA	NA	NA	NA	NA	NA	NA	No	NA	NA	Yes	2.045	Yes	NA,NA	NA	NA
chr11:4886717	352800	INS	241	0.8611	0.5331	167	MMP26(4.1555e-13,1.401)	NA	NA	NA	NA	NA	NA	NA	NA	No	NA	HPRC,HGSVC,1KG-ONT	Yes	2.413	Yes	NA,NA	NA	NA
chr11:4886717	352799	INS	219	0.8495	0.5597	1	MMP26(4.1555e-13,1.401)	NA	NA	NA	NA	NA	NA	NA	NA	No	NA	HPRC,HGSVC,1KG-ONT	Yes	2.413	No	NA,NA	NA	NA
chr11:4886728	352801	INS	267	0.8392	0.6022	1	MMP26(4.1555e-13,1.401)	NA	NA	NA	NA	NA	NA	NA	NA	No	NA	HPRC,HGSVC,1KG-ONT	Yes	2.413	No	NA,NA	NA	NA
chr11:4902306	352802	INS	313	0.968	0.1225	116	MMP26(4.1555e-13,1.401)	NA	NA	NA	NA	NA	NA	NA	NA	No	NA	HPRC,HGSVC,1KG-ONT	Yes	0.745	Yes	NA,NA	NA	NA
chr11:4915749	352803	INS	96	0.8586	0.506	1	MMP26(4.1555e-13,1.401)	NA	NA	NA	NA	NA	NA	NA	NA	No	NA	NA	No	2.116	No	NA,NA	NA	NA
chr11:4945446	352805	INS	303	0.8107	0.6763	130	MMP26(4.1555e-13,1.401)	NA	NA	NA	NA	NA	NA	NA	NA	Yes	NA	NA	No	0.745	Yes	NA,NA	NA	NA
chr11:4946925	352807	DEL	8613	0.9071	0.3775	27	MMP26(4.1555e-13,1.401)	OR51A2(nan,nan)	NA	NA	NA	OR51A2(nan,nan)	NA	NA	NA	Yes	ID=11-4947053-4947062-AAG;MOTIFS=AAG;STRUC=<TR535754>,ID=11-4948291-4948300-GAT;MOTIFS=GAT;STRUC=(GAT)n,ID=11-4948969-4948979-TG;MOTIFS=TG;STRUC=<TR535755>,ID=11-4949205-4949216-TTA;MOTIFS=TTA;STRUC=<TR535756>,ID=11-4949388-4949398-ATA;MOTIFS=ATA;STRUC=<TR535757>,ID=11-4950105-4950118-AGAA;MOTIFS=AGAA;STRUC=<TR535758>,ID=11-4950678-4950687-A;MOTIFS=A;STRUC=<TR535759>,ID=11-4950687-4950699-TAT;MOTIFS=TAT;STRUC=<TR535760>,ID=11-4950696-4950705-TA;MOTIFS=TA;STRUC=(TA)n	HPRC,HGSVC,1KG-ONT	No	3.286	Yes	NA,NA	NA	NA
chr11:4948526	352808	INS	8632	0.8379	0.6001	1	MMP26(4.1555e-13,1.401)	NA	NA	NA	NA	NA	NA	NA	NA	Yes	NA	NA	No	0.745	No	NA,NA	NA	NA
chr11:4973030	352810	DEL	4135	0.8205	0.6385	16	MMP26(4.1555e-13,1.401)	NA	NA	NA	NA	NA	NA	NA	NA	No	ID=11-4974369-4974378-A;MOTIFS=A;STRUC=<TR535777>,ID=11-4975171-4975187-CAAA;MOTIFS=CAAA;STRUC=<TR535778>	NA	Yes	6.213	Yes	NA,NA	NA	NA
chr11:5078668	352812	INS	335	0.9852	0.0636	15	NA	NA	NA	NA	NA	NA	NA	NA	NA	No	NA	HPRC,1KG-ONT	Yes	2.413	Yes	NA,NA	NA	NA
chr11:5078668	352811	INS	315	0.9685	0.1378	12	NA	NA	NA	NA	NA	NA	NA	NA	NA	No	NA	HPRC,1KG-ONT	Yes	2.413	Yes	NA,NA	NA	NA
chr11:5085734	352813	DEL	247	0.9101	0.3195	1049	NA	NA	NA	NA	NA	NA	NA	NA	NA	No	ID=11-5085961-5085984-A;MOTIFS=A;STRUC=(A)n	HPRC,HGSVC,1KG-ONT	Yes	0.404	Yes	NA,NA	NA	NA
chr11:5105715	352815	INS	2703	0.878	0.4207	1	NA	NA	NA	NA	NA	NA	NA	NA	NA	No	NA	HPRC,HGSVC,1KG-ONT	No	3.793	No	NA,NA	NA	NA
chr11:5105715	352814	INS	2513	0.9829	0.0642	204	NA	NA	NA	NA	NA	NA	NA	NA	NA	No	NA	HPRC,HGSVC,1KG-ONT	No	3.793	Yes	NA,NA	NA	NA
chr11:5105718	352816	INS	2382	0.9174	0.3213	4	NA	NA	NA	NA	NA	NA	NA	NA	NA	No	ID=11-5105798-5105828-TG,11-5105830-5105840-TG;MOTIFS=TG;STRUC=<VC35080>	HPRC,HGSVC,1KG-ONT	No	1.616	Yes	NA,NA	NA	NA
chr11:5114183	352817	INS	180	0.9569	0.1868	660	NA	NA	NA	NA	NA	NA	NA	NA	NA	No	NA	HPRC,HGSVC,1KG-ONT	Yes	1.616	Yes	NA,NA	NA	NA
chr11:5118939	352818	INS	68	0.8094	0.6817	8	NA	NA	NA	NA	NA	NA	NA	NA	NA	No	ID=11-5118939-5118992-AGAAG,11-5118992-5119001-GAG,11-5119000-5119019-GAGGG,11-5118995-5119030-GAGGA,11-5119010-5119030-GAGGGGAGGA,11-5119030-5119047-GAGGG,11-5119048-5119068-GGGAG,11-5119136-5119145-AAT;MOTIFS=GAGGA,GGGAG,AGAAG,AAT,GAGGGGAGGA,GAGGG,GAG;STRUC=<VC35082>	HPRC,HGSVC	No	0.745	Yes	NA,NA	NA	NA
chr11:5118988	352819	INS	55	0.7925	0.6965	34	NA	NA	NA	NA	NA	NA	NA	NA	NA	No	ID=11-5118939-5118992-AGAAG,11-5118992-5119001-GAG,11-5119000-5119019-GAGGG,11-5118995-5119030-GAGGA,11-5119010-5119030-GAGGGGAGGA,11-5119030-5119047-GAGGG,11-5119048-5119068-GGGAG,11-5119136-5119145-AAT;MOTIFS=GAGGA,GGGAG,AGAAG,AAT,GAGGGGAGGA,GAGGG,GAG;STRUC=<VC35082>	HPRC,HGSVC	No	0.745	No	NA,NA	NA	NA
chr11:5118988	352820	INS	60	0.8935	0.4293	21	NA	NA	NA	NA	NA	NA	NA	NA	NA	No	ID=11-5118939-5118992-AGAAG,11-5118992-5119001-GAG,11-5119000-5119019-GAGGG,11-5118995-5119030-GAGGA,11-5119010-5119030-GAGGGGAGGA,11-5119030-5119047-GAGGG,11-5119048-5119068-GGGAG,11-5119136-5119145-AAT;MOTIFS=GAGGA,GGGAG,AGAAG,AAT,GAGGGGAGGA,GAGGG,GAG;STRUC=<VC35082>	HPRC,HGSVC	No	0.745	Yes	NA,NA	NA	NA
chr11:5118989	352821	INS	51	0.8115	0.6767	38	NA	NA	NA	NA	NA	NA	NA	NA	NA	No	ID=11-5118939-5118992-AGAAG,11-5118992-5119001-GAG,11-5119000-5119019-GAGGG,11-5118995-5119030-GAGGA,11-5119010-5119030-GAGGGGAGGA,11-5119030-5119047-GAGGG,11-5119048-5119068-GGGAG,11-5119136-5119145-AAT;MOTIFS=GAGGA,GGGAG,AGAAG,AAT,GAGGGGAGGA,GAGGG,GAG;STRUC=<VC35082>	HPRC,HGSVC	No	0.745	Yes	NA,NA	NA	NA
chr11:5118992	352822	INS	60	0.8798	0.4371	3	NA	NA	NA	NA	NA	NA	NA	NA	NA	No	ID=11-5118939-5118992-AGAAG,11-5118992-5119001-GAG,11-5119000-5119019-GAGGG,11-5118995-5119030-GAGGA,11-5119010-5119030-GAGGGGAGGA,11-5119030-5119047-GAGGG,11-5119048-5119068-GGGAG,11-5119136-5119145-AAT;MOTIFS=GAGGA,GGGAG,AGAAG,AAT,GAGGGGAGGA,GAGGG,GAG;STRUC=<VC35082>	HPRC,HGSVC	No	0.745	Yes	NA,NA	NA	NA
chr11:5120262	352823	INS	90	0.8642	0.521	3	NA	NA	NA	NA	NA	NA	NA	NA	NA	No	NA	NA	Yes	0.745	Yes	NA,NA	NA	NA
chr11:5167839	352825	INS	119	0.8526	0.5627	1	NA	NA	NA	NA	NA	NA	NA	NA	NA	No	NA	NA	No	0.745	No	NA,NA	NA	NA
chr11:5232903	352826	INS	338	0.8926	0.4037	1	HBD(0.00013889,1.586)	HBD(0.00013889,1.586)	NA	NA	NA	NA	NA	NA	NA	No	NA	NA	Yes	5.612	No	NA,NA	NA	NA
chr11:5247795	352827	INS	121	0.8514	0.5504	11	NA	NA	NA	NA	NA	NA	NA	NA	NA	Yes	NA	NA	No	4.188	Yes	NA,NA	NA	NA
chr11:5248352	352828	DEL	4917	0.8272	0.6396	1	HBG1(0.16505,1.644),HBG2(0.96137,0.38)	HBG1(0.16505,1.644),HBG2(0.96137,0.38)	NA	NA	HBG1(0.16505,1.644)	HBG1(0.16505,1.644)	NA	NA	NA	Yes	ID=11-5248755-5248771-AC,11-5248770-5248781-CG,11-5248780-5248800-CA;MOTIFS=AC,CA,CG;STRUC=<VC35097>,ID=11-5250600-5250612-GTAT;MOTIFS=GTAT;STRUC=<TR536157>,ID=11-5250644-5250653-GT;MOTIFS=GT;STRUC=<TR536158>,ID=11-5251323-5251330-A;MOTIFS=A;STRUC=<TR536159>,ID=11-5251516-5251527-A;MOTIFS=A;STRUC=<TR536160>,ID=11-5251531-5251543-AAAG;MOTIFS=AAAG;STRUC=<TR536161>,ID=11-5251683-5251698-AAAG;MOTIFS=AAAG;STRUC=<TR536162>,ID=11-5252410-5252419-CTG;MOTIFS=CTG;STRUC=<TR536163>	HPRC,1KG-ONT	No	5.43	No	NA,NA	NA	NA
chr11:5293793	352829	DEL	128	0.8655	0.515	32	HBE1(0.00074212,1.595),HBG2(0.96137,0.38)	HBE1(0.00074212,1.595),HBG2(0.96137,0.38)	NA	NA	NA	NA	NA	NA	NA	No	NA	HPRC,HGSVC,1KG-ONT	Yes	0.435	Yes	NA,NA	NA	NA
chr11:5293868	352830	INS	160	0.9113	0.3146	227	HBE1(0.00074212,1.595),HBG2(0.96137,0.38)	HBE1(0.00074212,1.595),HBG2(0.96137,0.38)	NA	NA	NA	NA	NA	NA	NA	No	NA	HPRC,HGSVC,1KG-ONT	No	0.354	Yes	NA,NA	NA	NA
chr11:5293868	352831	DEL	160	0.8812	0.4266	97	HBE1(0.00074212,1.595),HBG2(0.96137,0.38)	HBE1(0.00074212,1.595),HBG2(0.96137,0.38)	NA	NA	NA	NA	NA	NA	NA	No	NA	HPRC,HGSVC,1KG-ONT	Yes	0.409	Yes	NA,NA	NA	NA
chr11:5338149	352832	INS	124	0.8799	0.4463	14	HBE1(0.00074212,1.595),HBG2(0.96137,0.38)	HBE1(0.00074212,1.595),HBG2(0.96137,0.38)	NA	NA	NA	NA	NA	NA	NA	No	NA	1KG-ONT	Yes	2.271	Yes	NA,NA	NA	NA
chr11:5341326	352833	INS	187	0.8475	0.5757	2	HBE1(0.00074212,1.595),HBG2(0.96137,0.38)	HBE1(0.00074212,1.595),HBG2(0.96137,0.38)	NA	NA	NA	NA	NA	NA	NA	No	NA	HGSVC	Yes	0.439	No	NA,NA	NA	NA
chr11:5341326	352834	INS	213	0.868	0.4473	8	HBE1(0.00074212,1.595),HBG2(0.96137,0.38)	HBE1(0.00074212,1.595),HBG2(0.96137,0.38)	NA	NA	NA	NA	NA	NA	NA	No	NA	HGSVC	Yes	0.439	Yes	NA,NA	NA	NA
chr11:5341327	352835	INS	176	0.8142	0.6738	4	HBE1(0.00074212,1.595),HBG2(0.96137,0.38)	HBE1(0.00074212,1.595),HBG2(0.96137,0.38)	NA	NA	NA	NA	NA	NA	NA	No	NA	HGSVC	Yes	0.439	No	NA,NA	NA	NA
chr11:5386094	352836	INS	63	0.7923	0.6827	1	HBE1(0.00074212,1.595),HBG2(0.96137,0.38)	HBE1(0.00074212,1.595),HBG2(0.96137,0.38)	NA	NA	NA	NA	NA	NA	NA	No	NA	NA	Yes	3.899	No	NA,NA	NA	NA
chr11:5393571	352837	INS	6040	0.8562	0.5516	2	HBE1(0.00074212,1.595),HBG2(0.96137,0.38)	HBE1(0.00074212,1.595),HBG2(0.96137,0.38)	NA	NA	NA	NA	NA	NA	NA	No	NA	NA	Yes	0.354	Yes	NA,NA	NA	NA
chr11:5411385	352838	DEL	68	0.9506	0.4034	1	HBE1(0.00074212,1.595),HBG2(0.96137,0.38)	HBE1(0.00074212,1.595),HBG2(0.96137,0.38)	NA	NA	NA	NA	NA	NA	NA	No	NA	HPRC,HGSVC,1KG-ONT	No	2.175	No	NA,NA	NA	NA
chr11:5428343	352839	INS	346	0.8158	0.6654	1	HBE1(0.00074212,1.595),HBG2(0.96137,0.38)	HBE1(0.00074212,1.595),HBG2(0.96137,0.38)	NA	NA	NA	NA	NA	NA	NA	No	NA	NA	Yes	0.354	No	NA,NA	NA	NA
chr11:5499285	352840	INS	54	0.8394	0.6688	12	HBE1(0.00074212,1.595),HBG2(0.96137,0.38)	HBE1(0.00074212,1.595),HBG2(0.96137,0.38)	NA	NA	NA	NA	NA	NA	NA	No	NA	HGSVC,1KG-ONT	No	5.154	Yes	NA,NA	NA	NA
chr11:5500400	352841	DEL	1541	0.8672	0.4847	62	HBE1(0.00074212,1.595),HBG2(0.96137,0.38)	HBE1(0.00074212,1.595),HBG2(0.96137,0.38)	NA	NA	NA	NA	NA	NA	NA	No	ID=11-5501774-5501784-TTA;MOTIFS=TTA;STRUC=<TR536458>	HPRC,HGSVC,1KG-ONT	Yes	1.873	Yes	NA,NA	NA	NA
chr11:5512991	352842	INS	272	0.8963	0.3847	2	NA	NA	NA	NA	NA	NA	NA	NA	NA	No	NA	NA	Yes	0.745	No	NA,NA	NA	NA
chr11:5519887	352843	INS	60	0.8122	0.6639	7	NA	NA	NA	NA	NA	NA	NA	NA	NA	No	NA	HPRC,1KG-ONT	No	0.745	Yes	NA,NA	NA	NA
chr11:5521975	352844	INS	69	0.8728	0.4843	1	NA	NA	NA	NA	NA	NA	NA	NA	NA	No	ID=11-5521954-5521976-AT,11-5521975-5522001-T;MOTIFS=T,AT;STRUC=<VC35135>	HPRC,HGSVC	No	0.354	No	NA,NA	NA	NA
chr11:5521975	352845	INS	74	0.8583	0.5248	6	NA	NA	NA	NA	NA	NA	NA	NA	NA	No	ID=11-5521954-5521976-AT,11-5521975-5522001-T;MOTIFS=T,AT;STRUC=<VC35135>	HPRC,HGSVC	No	0.354	Yes	NA,NA	NA	NA
chr11:5521975	352846	INS	77	0.8185	0.6779	2	NA	NA	NA	NA	NA	NA	NA	NA	NA	No	ID=11-5521954-5521976-AT,11-5521975-5522001-T;MOTIFS=T,AT;STRUC=<VC35135>	HPRC,HGSVC	No	0.354	No	NA,NA	NA	NA
chr11:5521975	352851	INS	52	0.8327	0.5953	69	NA	NA	NA	NA	NA	NA	NA	NA	NA	No	ID=11-5521954-5521976-AT,11-5521975-5522001-T;MOTIFS=T,AT;STRUC=<VC35135>	HPRC,HGSVC	No	0.354	Yes	NA,NA	NA	NA
chr11:5521975	352850	INS	55	0.9028	0.528	13	NA	NA	NA	NA	NA	NA	NA	NA	NA	No	ID=11-5521954-5521976-AT,11-5521975-5522001-T;MOTIFS=T,AT;STRUC=<VC35135>	HPRC,HGSVC	No	0.354	Yes	NA,NA	NA	NA
chr11:5521975	352849	INS	58	0.8363	0.5903	6	NA	NA	NA	NA	NA	NA	NA	NA	NA	No	ID=11-5521954-5521976-AT,11-5521975-5522001-T;MOTIFS=T,AT;STRUC=<VC35135>	HPRC,HGSVC	No	0.354	Yes	NA,NA	NA	NA
chr11:5521975	352848	INS	67	0.8958	0.408	5	NA	NA	NA	NA	NA	NA	NA	NA	NA	No	ID=11-5521954-5521976-AT,11-5521975-5522001-T;MOTIFS=T,AT;STRUC=<VC35135>	HPRC,HGSVC	No	0.354	Yes	NA,NA	NA	NA
chr11:5521975	352847	INS	73	0.8861	0.5981	2	NA	NA	NA	NA	NA	NA	NA	NA	NA	No	ID=11-5521954-5521976-AT,11-5521975-5522001-T;MOTIFS=T,AT;STRUC=<VC35135>	HPRC,HGSVC	No	0.354	Yes	NA,NA	NA	NA
chr11:5549455	352853	INS	102	0.811	0.665	16	NA	NA	NA	NA	NA	NA	NA	NA	NA	No	NA	HPRC,HGSVC,1KG-ONT	Yes	0.745	Yes	NA,NA	NA	NA
chr11:5549455	352852	INS	100	0.8848	0.4122	777	NA	NA	NA	NA	NA	NA	NA	NA	NA	No	NA	HPRC,HGSVC,1KG-ONT	Yes	0.745	Yes	NA,NA	NA	NA
chr11:5602357	352855	DEL	511	0.8864	0.424	16	TRIM6(9.8507e-11,1.021),TRIM6-TRIM34(1.7937e-26,1.125)	NA	NA	NA	NA	NA	NA	NA	NA	No	NA	HPRC,HGSVC,1KG-ONT	No	0.676	Yes	NA,NA	NA	NA
chr11:5616197	352856	DEL	1539	0.9122	0.3136	253	TRIM6-TRIM34(1.7937e-26,1.125)	NA	NA	NA	NA	NA	NA	NA	NA	No	ID=11-5616097-5616107-CCA,11-5616737-5616752-T,11-5617035-5617052-T,11-5617467-5617476-TA,11-5617486-5617505-T,11-5617846-5617854-A;MOTIFS=A,T,TA,CCA;STRUC=<VC35150>	HPRC,HGSVC,1KG-ONT	Yes	0.411	Yes	NA,NA	NA	NA
chr11:5619554	352858	INS	122	0.8528	0.5225	4	TRIM6-TRIM34(1.7937e-26,1.125)	NA	NA	NA	NA	NA	NA	NA	promoter	No	NA	HGSVC	Yes	2.941	No	NA,NA	NA	NA
chr11:5619554	352857	INS	130	0.8117	0.6571	6	TRIM6-TRIM34(1.7937e-26,1.125)	NA	NA	NA	NA	NA	NA	NA	promoter	No	NA	HGSVC	Yes	2.941	Yes	NA,NA	NA	NA
chr11:5619961	352859	DEL	501	0.8077	0.6658	1	TRIM34(2.2064e-15,1.347),TRIM6-TRIM34(1.7937e-26,1.125)	NA	NA	NA	NA	NA	NA	NA	NA	No	ID=11-5620145-5620153-T;MOTIFS=T;STRUC=(T)n,ID=11-5620167-5620192-T;MOTIFS=T;STRUC=<TR536607>,ID=11-5620230-5620240-GCG;MOTIFS=GCG;STRUC=<TR536608>	NA	No	1.033	No	NA,NA	NA	NA
chr11:5645918	352863	INS	118	0.8565	0.5067	3	NA	NA	NA	NA	NA	NA	NA	NA	NA	No	ID=11-5645806-5645815-TGA,11-5645867-5645881-A,11-5645880-5645896-AT,11-5645897-5645917-TATATATAGA,11-5645906-5645915-AT,11-5645912-5645928-ATAG,11-5645916-5645927-AT,11-5646124-5646135-AC;MOTIFS=TATATATAGA,TGA,A,AT,AC,ATAG;STRUC=<VC35157>	1KG-ONT	Yes	0.354	No	NA,NA	NA	NA
chr11:5645918	352862	INS	92	0.8459	0.555	16	NA	NA	NA	NA	NA	NA	NA	NA	NA	No	ID=11-5645806-5645815-TGA,11-5645867-5645881-A,11-5645880-5645896-AT,11-5645897-5645917-TATATATAGA,11-5645906-5645915-AT,11-5645912-5645928-ATAG,11-5645916-5645927-AT,11-5646124-5646135-AC;MOTIFS=TATATATAGA,TGA,A,AT,AC,ATAG;STRUC=<VC35157>	NA	Yes	0.354	Yes	NA,NA	NA	NA
chr11:5645918	352861	INS	66	0.8399	0.5953	4	NA	NA	NA	NA	NA	NA	NA	NA	NA	No	ID=11-5645806-5645815-TGA,11-5645867-5645881-A,11-5645880-5645896-AT,11-5645897-5645917-TATATATAGA,11-5645906-5645915-AT,11-5645912-5645928-ATAG,11-5645916-5645927-AT,11-5646124-5646135-AC;MOTIFS=TATATATAGA,TGA,A,AT,AC,ATAG;STRUC=<VC35157>	HPRC,HGSVC	Yes	0.354	No	NA,NA	NA	NA
chr11:5645918	352860	INS	102	0.8995	0.3978	10	NA	NA	NA	NA	NA	NA	NA	NA	NA	No	ID=11-5645806-5645815-TGA,11-5645867-5645881-A,11-5645880-5645896-AT,11-5645897-5645917-TATATATAGA,11-5645906-5645915-AT,11-5645912-5645928-ATAG,11-5645916-5645927-AT,11-5646124-5646135-AC;MOTIFS=TATATATAGA,TGA,A,AT,AC,ATAG;STRUC=<VC35157>	1KG-ONT	Yes	0.354	Yes	NA,NA	NA	NA
chr11:5645993	352864	INS	51	0.8236	0.6522	21	NA	NA	NA	NA	NA	NA	NA	NA	NA	No	ID=11-5645806-5645815-TGA,11-5645867-5645881-A,11-5645880-5645896-AT,11-5645897-5645917-TATATATAGA,11-5645906-5645915-AT,11-5645912-5645928-ATAG,11-5645916-5645927-AT,11-5646124-5646135-AC;MOTIFS=TATATATAGA,TGA,A,AT,AC,ATAG;STRUC=<VC35157>	HPRC,HGSVC	Yes	2.17	Yes	NA,NA	NA	NA
chr11:5645993	352865	INS	55	0.871	0.4692	245	NA	NA	NA	NA	NA	NA	NA	NA	NA	No	ID=11-5645806-5645815-TGA,11-5645867-5645881-A,11-5645880-5645896-AT,11-5645897-5645917-TATATATAGA,11-5645906-5645915-AT,11-5645912-5645928-ATAG,11-5645916-5645927-AT,11-5646124-5646135-AC;MOTIFS=TATATATAGA,TGA,A,AT,AC,ATAG;STRUC=<VC35157>	HPRC,HGSVC	Yes	2.17	Yes	NA,NA	NA	NA
chr11:5645998	352866	INS	59	0.8469	0.5625	5	NA	NA	NA	NA	NA	NA	NA	NA	NA	No	ID=11-5645806-5645815-TGA,11-5645867-5645881-A,11-5645880-5645896-AT,11-5645897-5645917-TATATATAGA,11-5645906-5645915-AT,11-5645912-5645928-ATAG,11-5645916-5645927-AT,11-5646124-5646135-AC;MOTIFS=TATATATAGA,TGA,A,AT,AC,ATAG;STRUC=<VC35157>	HPRC,HGSVC	Yes	2.17	Yes	NA,NA	NA	NA
chr11:5657531	352867	DEL	73	0.8572	0.5244	369	NA	NA	NA	NA	NA	NA	NA	NA	NA	No	ID=11-5657455-5657467-TA,11-5657489-5657500-TA,11-5657522-5657531-TA,11-5657557-5657566-TA,11-5657604-5657638-TATTTATATATTATATATAATGCATTATATATAT,11-5657629-5657638-TA,11-5657675-5657687-AT,11-5657697-5657706-AT,11-5657707-5657721-AT;MOTIFS=TATTTATATATTATATATAATGCATTATATATAT,TA,AT;STRUC=<VC35161>	HPRC,HGSVC,1KG-ONT	No	0.003	Yes	NA,NA	NA	NA
chr11:5657604	352868	INS	68	0.8987	0.4137	132	NA	NA	NA	NA	NA	NA	NA	NA	NA	No	ID=11-5657455-5657467-TA,11-5657489-5657500-TA,11-5657522-5657531-TA,11-5657557-5657566-TA,11-5657604-5657638-TATTTATATATTATATATAATGCATTATATATAT,11-5657629-5657638-TA,11-5657675-5657687-AT,11-5657697-5657706-AT,11-5657707-5657721-AT;MOTIFS=TATTTATATATTATATATAATGCATTATATATAT,TA,AT;STRUC=<VC35161>	HPRC,HGSVC,1KG-ONT	Yes	1.616	Yes	NA,NA	NA	NA
chr11:5657666	352869	INS	134	0.843	0.5842	7	NA	NA	NA	NA	NA	NA	NA	NA	NA	No	ID=11-5657455-5657467-TA,11-5657489-5657500-TA,11-5657522-5657531-TA,11-5657557-5657566-TA,11-5657604-5657638-TATTTATATATTATATATAATGCATTATATATAT,11-5657629-5657638-TA,11-5657675-5657687-AT,11-5657697-5657706-AT,11-5657707-5657721-AT;MOTIFS=TATTTATATATTATATATAATGCATTATATATAT,TA,AT;STRUC=<VC35161>	HPRC,HGSVC	Yes	1.616	Yes	NA,NA	NA	NA
chr11:5657692	352870	INS	125	0.8431	0.5965	12	NA	NA	NA	NA	NA	NA	NA	NA	NA	No	ID=11-5657455-5657467-TA,11-5657489-5657500-TA,11-5657522-5657531-TA,11-5657557-5657566-TA,11-5657604-5657638-TATTTATATATTATATATAATGCATTATATATAT,11-5657629-5657638-TA,11-5657675-5657687-AT,11-5657697-5657706-AT,11-5657707-5657721-AT;MOTIFS=TATTTATATATTATATATAATGCATTATATATAT,TA,AT;STRUC=<VC35161>	HPRC,HGSVC	Yes	1.616	Yes	NA,NA	NA	NA
chr11:5657701	352871	INS	100	0.8801	0.4529	21	NA	NA	NA	NA	NA	NA	NA	NA	NA	No	ID=11-5657455-5657467-TA,11-5657489-5657500-TA,11-5657522-5657531-TA,11-5657557-5657566-TA,11-5657604-5657638-TATTTATATATTATATATAATGCATTATATATAT,11-5657629-5657638-TA,11-5657675-5657687-AT,11-5657697-5657706-AT,11-5657707-5657721-AT;MOTIFS=TATTTATATATTATATATAATGCATTATATATAT,TA,AT;STRUC=<VC35161>	HPRC,HGSVC	Yes	1.616	Yes	NA,NA	NA	NA
chr11:5681756	352873	INS	72	0.9043	0.3387	475	TRIM5(1.7911e-06,1.033)	NA	NA	NA	NA	NA	NA	NA	NA	No	NA	HPRC,HGSVC,1KG-ONT	Yes	0.354	Yes	NA,NA	NA	NA
chr11:5681756	352872	INS	72	0.9827	0.0599	46	TRIM5(1.7911e-06,1.033)	NA	NA	NA	NA	NA	NA	NA	NA	No	NA	HPRC,HGSVC,1KG-ONT	Yes	0.354	Yes	NA,NA	NA	NA
chr11:5699224	352875	DEL	343	0.934	0.262	366	TRIM22(1.2085e-05,0.869),TRIM5(1.7911e-06,1.033)	NA	NA	NA	NA	NA	NA	NA	NA	No	ID=11-5699530-5699569-A;MOTIFS=A;STRUC=(A)n	HPRC,HGSVC,1KG-ONT	Yes	2.044	Yes	NA,NA	NA	NA
chr11:5714194	352876	INS	272	0.8068	0.6797	1	TRIM22(1.2085e-05,0.869),TRIM5(1.7911e-06,1.033)	NA	NA	NA	NA	NA	NA	NA	NA	No	NA	NA	No	3.322	No	NA,NA	NA	NA
chr11:5738573	352877	INS	356	0.8417	0.6113	3	TRIM5(1.7911e-06,1.033)	NA	NA	NA	NA	NA	NA	NA	NA	No	NA	NA	Yes	3.238	No	NA,NA	NA	NA
chr11:5738857	352878	DEL	2277	0.89	0.3908	537	TRIM5(1.7911e-06,1.033)	NA	NA	NA	NA	NA	NA	NA	NA	No	ID=11-5739150-5739162-T,11-5739561-5739581-A;MOTIFS=A,T;STRUC=<VC35171>	HPRC,HGSVC,1KG-ONT	Yes	1.549	Yes	NA,NA	NA	NA
chr11:5783505	352880	INS	1040	0.8475	0.6913	1	TRIM5(1.7911e-06,1.033)	NA	NA	NA	NA	NA	NA	NA	NA	No	NA	NA	No	2.413	No	NA,NA	NA	NA
chr11:5808285	352881	DEL	57	0.8855	0.4093	138	TRIM5(1.7911e-06,1.033)	NA	NA	NA	NA	NA	NA	NA	NA	No	NA	HPRC,HGSVC,1KG-ONT	No	2.203	Yes	NA,NA	NA	NA
chr11:5812339	352882	INS	167	0.9327	0.273	17	TRIM5(1.7911e-06,1.033)	NA	NA	NA	NA	NA	NA	NA	NA	No	NA	HPRC,HGSVC,1KG-ONT	No	0.071	Yes	NA,NA	NA	NA
chr11:5812339	352883	INS	179	0.9601	0.1825	130	TRIM5(1.7911e-06,1.033)	NA	NA	NA	NA	NA	NA	NA	NA	No	NA	HPRC,HGSVC,1KG-ONT	No	0.071	Yes	NA,NA	NA	NA
chr11:5812339	352884	INS	194	0.8901	0.403	4	TRIM5(1.7911e-06,1.033)	NA	NA	NA	NA	NA	NA	NA	NA	No	NA	HPRC,HGSVC,1KG-ONT	No	0.071	No	NA,NA	NA	NA
chr11:5844184	352886	DEL	84	0.9813	0.0717	724	TRIM5(1.7911e-06,1.033)	NA	NA	NA	NA	NA	NA	NA	NA	No	ID=11-5844157-5844167-AT,11-5844186-5844197-TA,11-5844209-5844230-TATATAT,11-5844223-5844232-TA,11-5844225-5844246-TATATAT,11-5844239-5844248-TA,11-5844243-5844263-TATAT,11-5844258-5844267-TA,11-5844268-5844279-TA,11-5844347-5844356-T,11-5844355-5844367-TA;MOTIFS=TA,AT,TATAT,TATATAT,T;STRUC=<VC35184>	HPRC,HGSVC,1KG-ONT	No	1.442	Yes	NA,NA	NA	NA
chr11:5844200	352887	INS	98	0.8661	0.5184	4	TRIM5(1.7911e-06,1.033)	NA	NA	NA	NA	NA	NA	NA	NA	No	ID=11-5844157-5844167-AT,11-5844186-5844197-TA,11-5844209-5844230-TATATAT,11-5844223-5844232-TA,11-5844225-5844246-TATATAT,11-5844239-5844248-TA,11-5844243-5844263-TATAT,11-5844258-5844267-TA,11-5844268-5844279-TA,11-5844347-5844356-T,11-5844355-5844367-TA;MOTIFS=TA,AT,TATAT,TATATAT,T;STRUC=<VC35184>	HPRC,HGSVC	No	0.745	No	NA,NA	NA	NA
chr11:5844208	352890	INS	98	0.9276	0.273	1	TRIM5(1.7911e-06,1.033)	NA	NA	NA	NA	NA	NA	NA	NA	No	ID=11-5844157-5844167-AT,11-5844186-5844197-TA,11-5844209-5844230-TATATAT,11-5844223-5844232-TA,11-5844225-5844246-TATATAT,11-5844239-5844248-TA,11-5844243-5844263-TATAT,11-5844258-5844267-TA,11-5844268-5844279-TA,11-5844347-5844356-T,11-5844355-5844367-TA;MOTIFS=TA,AT,TATAT,TATATAT,T;STRUC=<VC35184>	HPRC,HGSVC	No	0.345	No	NA,NA	NA	NA
chr11:5844208	352889	INS	109	0.9646	0.1605	21	TRIM5(1.7911e-06,1.033)	NA	NA	NA	NA	NA	NA	NA	NA	No	ID=11-5844157-5844167-AT,11-5844186-5844197-TA,11-5844209-5844230-TATATAT,11-5844223-5844232-TA,11-5844225-5844246-TATATAT,11-5844239-5844248-TA,11-5844243-5844263-TATAT,11-5844258-5844267-TA,11-5844268-5844279-TA,11-5844347-5844356-T,11-5844355-5844367-TA;MOTIFS=TA,AT,TATAT,TATATAT,T;STRUC=<VC35184>	HPRC,HGSVC	No	0.345	Yes	NA,NA	NA	NA
chr11:5844208	352888	INS	127	0.8788	0.5259	2	TRIM5(1.7911e-06,1.033)	NA	NA	NA	NA	NA	NA	NA	NA	No	ID=11-5844157-5844167-AT,11-5844186-5844197-TA,11-5844209-5844230-TATATAT,11-5844223-5844232-TA,11-5844225-5844246-TATATAT,11-5844239-5844248-TA,11-5844243-5844263-TATAT,11-5844258-5844267-TA,11-5844268-5844279-TA,11-5844347-5844356-T,11-5844355-5844367-TA;MOTIFS=TA,AT,TATAT,TATATAT,T;STRUC=<VC35184>	HPRC,HGSVC	No	0.345	No	NA,NA	NA	NA
chr11:5844211	352891	INS	68	0.8311	0.6219	5	TRIM5(1.7911e-06,1.033)	NA	NA	NA	NA	NA	NA	NA	NA	No	ID=11-5844157-5844167-AT,11-5844186-5844197-TA,11-5844209-5844230-TATATAT,11-5844223-5844232-TA,11-5844225-5844246-TATATAT,11-5844239-5844248-TA,11-5844243-5844263-TATAT,11-5844258-5844267-TA,11-5844268-5844279-TA,11-5844347-5844356-T,11-5844355-5844367-TA;MOTIFS=TA,AT,TATAT,TATATAT,T;STRUC=<VC35184>	HPRC,HGSVC	No	0.345	Yes	NA,NA	NA	NA
chr11:5844216	352897	INS	269	0.8109	0.6647	4	TRIM5(1.7911e-06,1.033)	NA	NA	NA	NA	NA	NA	NA	NA	No	ID=11-5844157-5844167-AT,11-5844186-5844197-TA,11-5844209-5844230-TATATAT,11-5844223-5844232-TA,11-5844225-5844246-TATATAT,11-5844239-5844248-TA,11-5844243-5844263-TATAT,11-5844258-5844267-TA,11-5844268-5844279-TA,11-5844347-5844356-T,11-5844355-5844367-TA;MOTIFS=TA,AT,TATAT,TATATAT,T;STRUC=<VC35184>	HPRC,HGSVC,1KG-ONT	No	0.345	No	NA,NA	NA	NA
chr11:5844216	352896	INS	228	0.8794	0.4539	10	TRIM5(1.7911e-06,1.033)	NA	NA	NA	NA	NA	NA	NA	NA	No	ID=11-5844157-5844167-AT,11-5844186-5844197-TA,11-5844209-5844230-TATATAT,11-5844223-5844232-TA,11-5844225-5844246-TATATAT,11-5844239-5844248-TA,11-5844243-5844263-TATAT,11-5844258-5844267-TA,11-5844268-5844279-TA,11-5844347-5844356-T,11-5844355-5844367-TA;MOTIFS=TA,AT,TATAT,TATATAT,T;STRUC=<VC35184>	HPRC,HGSVC,1KG-ONT	No	0.345	Yes	NA,NA	NA	NA
chr11:5844216	352904	INS	141	0.8827	0.4166	15	TRIM5(1.7911e-06,1.033)	NA	NA	NA	NA	NA	NA	NA	NA	No	ID=11-5844157-5844167-AT,11-5844186-5844197-TA,11-5844209-5844230-TATATAT,11-5844223-5844232-TA,11-5844225-5844246-TATATAT,11-5844239-5844248-TA,11-5844243-5844263-TATAT,11-5844258-5844267-TA,11-5844268-5844279-TA,11-5844347-5844356-T,11-5844355-5844367-TA;MOTIFS=TA,AT,TATAT,TATATAT,T;STRUC=<VC35184>	HPRC,HGSVC,1KG-ONT	No	0.345	Yes	NA,NA	NA	NA
chr11:5844216	352905	INS	93	0.9768	0.1043	29	TRIM5(1.7911e-06,1.033)	NA	NA	NA	NA	NA	NA	NA	NA	No	ID=11-5844157-5844167-AT,11-5844186-5844197-TA,11-5844209-5844230-TATATAT,11-5844223-5844232-TA,11-5844225-5844246-TATATAT,11-5844239-5844248-TA,11-5844243-5844263-TATAT,11-5844258-5844267-TA,11-5844268-5844279-TA,11-5844347-5844356-T,11-5844355-5844367-TA;MOTIFS=TA,AT,TATAT,TATATAT,T;STRUC=<VC35184>	HPRC,HGSVC	No	0.345	Yes	NA,NA	NA	NA
chr11:5844216	352895	INS	286	0.8419	0.5876	7	TRIM5(1.7911e-06,1.033)	NA	NA	NA	NA	NA	NA	NA	NA	No	ID=11-5844157-5844167-AT,11-5844186-5844197-TA,11-5844209-5844230-TATATAT,11-5844223-5844232-TA,11-5844225-5844246-TATATAT,11-5844239-5844248-TA,11-5844243-5844263-TATAT,11-5844258-5844267-TA,11-5844268-5844279-TA,11-5844347-5844356-T,11-5844355-5844367-TA;MOTIFS=TA,AT,TATAT,TATATAT,T;STRUC=<VC35184>	HPRC,HGSVC	No	0.345	Yes	NA,NA	NA	NA
chr11:5844216	352900	INS	86	0.8141	0.6527	12	TRIM5(1.7911e-06,1.033)	NA	NA	NA	NA	NA	NA	NA	NA	No	ID=11-5844157-5844167-AT,11-5844186-5844197-TA,11-5844209-5844230-TATATAT,11-5844223-5844232-TA,11-5844225-5844246-TATATAT,11-5844239-5844248-TA,11-5844243-5844263-TATAT,11-5844258-5844267-TA,11-5844268-5844279-TA,11-5844347-5844356-T,11-5844355-5844367-TA;MOTIFS=TA,AT,TATAT,TATATAT,T;STRUC=<VC35184>	HPRC,HGSVC	No	0.345	Yes	NA,NA	NA	NA
chr11:5844216	352894	INS	200	0.8312	0.6129	46	TRIM5(1.7911e-06,1.033)	NA	NA	NA	NA	NA	NA	NA	NA	No	ID=11-5844157-5844167-AT,11-5844186-5844197-TA,11-5844209-5844230-TATATAT,11-5844223-5844232-TA,11-5844225-5844246-TATATAT,11-5844239-5844248-TA,11-5844243-5844263-TATAT,11-5844258-5844267-TA,11-5844268-5844279-TA,11-5844347-5844356-T,11-5844355-5844367-TA;MOTIFS=TA,AT,TATAT,TATATAT,T;STRUC=<VC35184>	HPRC,HGSVC,1KG-ONT	No	0.345	Yes	NA,NA	NA	NA
chr11:5844216	352892	INS	176	0.8718	0.5677	1	TRIM5(1.7911e-06,1.033)	NA	NA	NA	NA	NA	NA	NA	NA	No	ID=11-5844157-5844167-AT,11-5844186-5844197-TA,11-5844209-5844230-TATATAT,11-5844223-5844232-TA,11-5844225-5844246-TATATAT,11-5844239-5844248-TA,11-5844243-5844263-TATAT,11-5844258-5844267-TA,11-5844268-5844279-TA,11-5844347-5844356-T,11-5844355-5844367-TA;MOTIFS=TA,AT,TATAT,TATATAT,T;STRUC=<VC35184>	HPRC,HGSVC,1KG-ONT	No	0.345	Yes	NA,NA	NA	NA
chr11:5844216	352901	INS	118	0.8415	0.5956	477	TRIM5(1.7911e-06,1.033)	NA	NA	NA	NA	NA	NA	NA	NA	No	ID=11-5844157-5844167-AT,11-5844186-5844197-TA,11-5844209-5844230-TATATAT,11-5844223-5844232-TA,11-5844225-5844246-TATATAT,11-5844239-5844248-TA,11-5844243-5844263-TATAT,11-5844258-5844267-TA,11-5844268-5844279-TA,11-5844347-5844356-T,11-5844355-5844367-TA;MOTIFS=TA,AT,TATAT,TATATAT,T;STRUC=<VC35184>	HPRC,HGSVC	No	0.345	Yes	NA,NA	NA	NA
chr11:5844216	352902	INS	159	0.8475	0.5571	15	TRIM5(1.7911e-06,1.033)	NA	NA	NA	NA	NA	NA	NA	NA	No	ID=11-5844157-5844167-AT,11-5844186-5844197-TA,11-5844209-5844230-TATATAT,11-5844223-5844232-TA,11-5844225-5844246-TATATAT,11-5844239-5844248-TA,11-5844243-5844263-TATAT,11-5844258-5844267-TA,11-5844268-5844279-TA,11-5844347-5844356-T,11-5844355-5844367-TA;MOTIFS=TA,AT,TATAT,TATATAT,T;STRUC=<VC35184>	HPRC,HGSVC,1KG-ONT	No	0.345	Yes	NA,NA	NA	NA
chr11:5844216	352903	INS	173	0.8482	0.5622	6	TRIM5(1.7911e-06,1.033)	NA	NA	NA	NA	NA	NA	NA	NA	No	ID=11-5844157-5844167-AT,11-5844186-5844197-TA,11-5844209-5844230-TATATAT,11-5844223-5844232-TA,11-5844225-5844246-TATATAT,11-5844239-5844248-TA,11-5844243-5844263-TATAT,11-5844258-5844267-TA,11-5844268-5844279-TA,11-5844347-5844356-T,11-5844355-5844367-TA;MOTIFS=TA,AT,TATAT,TATATAT,T;STRUC=<VC35184>	HPRC,HGSVC,1KG-ONT	No	0.345	Yes	NA,NA	NA	NA
chr11:5844216	352893	INS	189	0.8293	0.6594	3	TRIM5(1.7911e-06,1.033)	NA	NA	NA	NA	NA	NA	NA	NA	No	ID=11-5844157-5844167-AT,11-5844186-5844197-TA,11-5844209-5844230-TATATAT,11-5844223-5844232-TA,11-5844225-5844246-TATATAT,11-5844239-5844248-TA,11-5844243-5844263-TATAT,11-5844258-5844267-TA,11-5844268-5844279-TA,11-5844347-5844356-T,11-5844355-5844367-TA;MOTIFS=TA,AT,TATAT,TATATAT,T;STRUC=<VC35184>	HPRC,HGSVC,1KG-ONT	No	0.345	No	NA,NA	NA	NA
chr11:5844216	352898	INS	123	0.885	0.4063	9	TRIM5(1.7911e-06,1.033)	NA	NA	NA	NA	NA	NA	NA	NA	No	ID=11-5844157-5844167-AT,11-5844186-5844197-TA,11-5844209-5844230-TATATAT,11-5844223-5844232-TA,11-5844225-5844246-TATATAT,11-5844239-5844248-TA,11-5844243-5844263-TATAT,11-5844258-5844267-TA,11-5844268-5844279-TA,11-5844347-5844356-T,11-5844355-5844367-TA;MOTIFS=TA,AT,TATAT,TATATAT,T;STRUC=<VC35184>	HPRC,HGSVC	No	0.345	No	NA,NA	NA	NA
chr11:5844216	352899	INS	126	0.8656	0.4827	14	TRIM5(1.7911e-06,1.033)	NA	NA	NA	NA	NA	NA	NA	NA	No	ID=11-5844157-5844167-AT,11-5844186-5844197-TA,11-5844209-5844230-TATATAT,11-5844223-5844232-TA,11-5844225-5844246-TATATAT,11-5844239-5844248-TA,11-5844243-5844263-TATAT,11-5844258-5844267-TA,11-5844268-5844279-TA,11-5844347-5844356-T,11-5844355-5844367-TA;MOTIFS=TA,AT,TATAT,TATATAT,T;STRUC=<VC35184>	HPRC,HGSVC	No	0.345	No	NA,NA	NA	NA
chr11:5844218	352906	DEL	71	0.88	0.6169	6	TRIM5(1.7911e-06,1.033)	NA	NA	NA	NA	NA	NA	NA	NA	No	ID=11-5844157-5844167-AT,11-5844186-5844197-TA,11-5844209-5844230-TATATAT,11-5844223-5844232-TA,11-5844225-5844246-TATATAT,11-5844239-5844248-TA,11-5844243-5844263-TATAT,11-5844258-5844267-TA,11-5844268-5844279-TA,11-5844347-5844356-T,11-5844355-5844367-TA;MOTIFS=TA,AT,TATAT,TATATAT,T;STRUC=<VC35184>	HPRC,HGSVC,1KG-ONT	No	1.3	No	NA,NA	NA	NA
chr11:5844224	352907	DEL	78	0.9025	0.3884	56	TRIM5(1.7911e-06,1.033)	NA	NA	NA	NA	NA	NA	NA	NA	No	ID=11-5844157-5844167-AT,11-5844186-5844197-TA,11-5844209-5844230-TATATAT,11-5844223-5844232-TA,11-5844225-5844246-TATATAT,11-5844239-5844248-TA,11-5844243-5844263-TATAT,11-5844258-5844267-TA,11-5844268-5844279-TA,11-5844347-5844356-T,11-5844355-5844367-TA;MOTIFS=TA,AT,TATAT,TATATAT,T;STRUC=<VC35184>	HPRC,HGSVC,1KG-ONT	No	1.281	No	NA,NA	NA	NA
chr11:5844239	352908	INS	118	0.9227	0.3091	1	TRIM5(1.7911e-06,1.033)	NA	NA	NA	NA	NA	NA	NA	NA	No	ID=11-5844157-5844167-AT,11-5844186-5844197-TA,11-5844209-5844230-TATATAT,11-5844223-5844232-TA,11-5844225-5844246-TATATAT,11-5844239-5844248-TA,11-5844243-5844263-TATAT,11-5844258-5844267-TA,11-5844268-5844279-TA,11-5844347-5844356-T,11-5844355-5844367-TA;MOTIFS=TA,AT,TATAT,TATATAT,T;STRUC=<VC35184>	HPRC,HGSVC	No	0.745	Yes	NA,NA	NA	NA
chr11:5844253	352909	INS	176	0.8258	0.6138	4	TRIM5(1.7911e-06,1.033)	NA	NA	NA	NA	NA	NA	NA	NA	No	ID=11-5844157-5844167-AT,11-5844186-5844197-TA,11-5844209-5844230-TATATAT,11-5844223-5844232-TA,11-5844225-5844246-TATATAT,11-5844239-5844248-TA,11-5844243-5844263-TATAT,11-5844258-5844267-TA,11-5844268-5844279-TA,11-5844347-5844356-T,11-5844355-5844367-TA;MOTIFS=TA,AT,TATAT,TATATAT,T;STRUC=<VC35184>	HPRC,HGSVC,1KG-ONT	No	0.745	Yes	NA,NA	NA	NA
chr11:5844253	352914	INS	200	0.8634	0.4979	14	TRIM5(1.7911e-06,1.033)	NA	NA	NA	NA	NA	NA	NA	NA	No	ID=11-5844157-5844167-AT,11-5844186-5844197-TA,11-5844209-5844230-TATATAT,11-5844223-5844232-TA,11-5844225-5844246-TATATAT,11-5844239-5844248-TA,11-5844243-5844263-TATAT,11-5844258-5844267-TA,11-5844268-5844279-TA,11-5844347-5844356-T,11-5844355-5844367-TA;MOTIFS=TA,AT,TATAT,TATATAT,T;STRUC=<VC35184>	HPRC,HGSVC,1KG-ONT	No	0.745	Yes	NA,NA	NA	NA
chr11:5844253	352915	INS	211	0.9612	0.1553	143	TRIM5(1.7911e-06,1.033)	NA	NA	NA	NA	NA	NA	NA	NA	No	ID=11-5844157-5844167-AT,11-5844186-5844197-TA,11-5844209-5844230-TATATAT,11-5844223-5844232-TA,11-5844225-5844246-TATATAT,11-5844239-5844248-TA,11-5844243-5844263-TATAT,11-5844258-5844267-TA,11-5844268-5844279-TA,11-5844347-5844356-T,11-5844355-5844367-TA;MOTIFS=TA,AT,TATAT,TATATAT,T;STRUC=<VC35184>	HPRC,HGSVC,1KG-ONT	No	0.745	Yes	NA,NA	NA	NA
chr11:5844253	352916	INS	224	0.8589	0.5171	40	TRIM5(1.7911e-06,1.033)	NA	NA	NA	NA	NA	NA	NA	NA	No	ID=11-5844157-5844167-AT,11-5844186-5844197-TA,11-5844209-5844230-TATATAT,11-5844223-5844232-TA,11-5844225-5844246-TATATAT,11-5844239-5844248-TA,11-5844243-5844263-TATAT,11-5844258-5844267-TA,11-5844268-5844279-TA,11-5844347-5844356-T,11-5844355-5844367-TA;MOTIFS=TA,AT,TATAT,TATATAT,T;STRUC=<VC35184>	HPRC,HGSVC,1KG-ONT	No	0.745	Yes	NA,NA	NA	NA
chr11:5844253	352917	INS	236	0.9012	0.4817	13	TRIM5(1.7911e-06,1.033)	NA	NA	NA	NA	NA	NA	NA	NA	No	ID=11-5844157-5844167-AT,11-5844186-5844197-TA,11-5844209-5844230-TATATAT,11-5844223-5844232-TA,11-5844225-5844246-TATATAT,11-5844239-5844248-TA,11-5844243-5844263-TATAT,11-5844258-5844267-TA,11-5844268-5844279-TA,11-5844347-5844356-T,11-5844355-5844367-TA;MOTIFS=TA,AT,TATAT,TATATAT,T;STRUC=<VC35184>	HPRC,HGSVC,1KG-ONT	No	0.745	Yes	NA,NA	NA	NA
chr11:5844253	352918	INS	266	0.8006	0.6754	17	TRIM5(1.7911e-06,1.033)	NA	NA	NA	NA	NA	NA	NA	NA	No	ID=11-5844157-5844167-AT,11-5844186-5844197-TA,11-5844209-5844230-TATATAT,11-5844223-5844232-TA,11-5844225-5844246-TATATAT,11-5844239-5844248-TA,11-5844243-5844263-TATAT,11-5844258-5844267-TA,11-5844268-5844279-TA,11-5844347-5844356-T,11-5844355-5844367-TA;MOTIFS=TA,AT,TATAT,TATATAT,T;STRUC=<VC35184>	HPRC,HGSVC,1KG-ONT	No	0.745	Yes	NA,NA	NA	NA
chr11:5844253	352910	INS	134	0.8441	0.5721	22	TRIM5(1.7911e-06,1.033)	NA	NA	NA	NA	NA	NA	NA	NA	No	ID=11-5844157-5844167-AT,11-5844186-5844197-TA,11-5844209-5844230-TATATAT,11-5844223-5844232-TA,11-5844225-5844246-TATATAT,11-5844239-5844248-TA,11-5844243-5844263-TATAT,11-5844258-5844267-TA,11-5844268-5844279-TA,11-5844347-5844356-T,11-5844355-5844367-TA;MOTIFS=TA,AT,TATAT,TATATAT,T;STRUC=<VC35184>	HPRC,HGSVC	No	0.745	Yes	NA,NA	NA	NA
chr11:5844253	352911	INS	148	0.9342	0.3136	9	TRIM5(1.7911e-06,1.033)	NA	NA	NA	NA	NA	NA	NA	NA	No	ID=11-5844157-5844167-AT,11-5844186-5844197-TA,11-5844209-5844230-TATATAT,11-5844223-5844232-TA,11-5844225-5844246-TATATAT,11-5844239-5844248-TA,11-5844243-5844263-TATAT,11-5844258-5844267-TA,11-5844268-5844279-TA,11-5844347-5844356-T,11-5844355-5844367-TA;MOTIFS=TA,AT,TATAT,TATATAT,T;STRUC=<VC35184>	HPRC,HGSVC,1KG-ONT	No	0.745	Yes	NA,NA	NA	NA
chr11:5844253	352919	INS	189	0.8527	0.613	19	TRIM5(1.7911e-06,1.033)	NA	NA	NA	NA	NA	NA	NA	NA	No	ID=11-5844157-5844167-AT,11-5844186-5844197-TA,11-5844209-5844230-TATATAT,11-5844223-5844232-TA,11-5844225-5844246-TATATAT,11-5844239-5844248-TA,11-5844243-5844263-TATAT,11-5844258-5844267-TA,11-5844268-5844279-TA,11-5844347-5844356-T,11-5844355-5844367-TA;MOTIFS=TA,AT,TATAT,TATATAT,T;STRUC=<VC35184>	HPRC,HGSVC,1KG-ONT	No	0.745	Yes	NA,NA	NA	NA
chr11:5844253	352913	INS	155	0.8278	0.6123	1	TRIM5(1.7911e-06,1.033)	NA	NA	NA	NA	NA	NA	NA	NA	No	ID=11-5844157-5844167-AT,11-5844186-5844197-TA,11-5844209-5844230-TATATAT,11-5844223-5844232-TA,11-5844225-5844246-TATATAT,11-5844239-5844248-TA,11-5844243-5844263-TATAT,11-5844258-5844267-TA,11-5844268-5844279-TA,11-5844347-5844356-T,11-5844355-5844367-TA;MOTIFS=TA,AT,TATAT,TATATAT,T;STRUC=<VC35184>	HPRC,HGSVC,1KG-ONT	No	0.745	No	NA,NA	NA	NA
chr11:5844253	352912	INS	77	0.828	0.6026	1	TRIM5(1.7911e-06,1.033)	NA	NA	NA	NA	NA	NA	NA	NA	No	ID=11-5844157-5844167-AT,11-5844186-5844197-TA,11-5844209-5844230-TATATAT,11-5844223-5844232-TA,11-5844225-5844246-TATATAT,11-5844239-5844248-TA,11-5844243-5844263-TATAT,11-5844258-5844267-TA,11-5844268-5844279-TA,11-5844347-5844356-T,11-5844355-5844367-TA;MOTIFS=TA,AT,TATAT,TATATAT,T;STRUC=<VC35184>	HPRC,HGSVC	No	0.745	No	NA,NA	NA	NA
chr11:5844258	352920	INS	86	0.8511	0.5264	2	TRIM5(1.7911e-06,1.033)	NA	NA	NA	NA	NA	NA	NA	NA	No	ID=11-5844157-5844167-AT,11-5844186-5844197-TA,11-5844209-5844230-TATATAT,11-5844223-5844232-TA,11-5844225-5844246-TATATAT,11-5844239-5844248-TA,11-5844243-5844263-TATAT,11-5844258-5844267-TA,11-5844268-5844279-TA,11-5844347-5844356-T,11-5844355-5844367-TA;MOTIFS=TA,AT,TATAT,TATATAT,T;STRUC=<VC35184>	HPRC,HGSVC	No	0.745	Yes	NA,NA	NA	NA
chr11:5844261	352921	INS	101	0.8773	0.4571	8	TRIM5(1.7911e-06,1.033)	NA	NA	NA	NA	NA	NA	NA	NA	No	ID=11-5844157-5844167-AT,11-5844186-5844197-TA,11-5844209-5844230-TATATAT,11-5844223-5844232-TA,11-5844225-5844246-TATATAT,11-5844239-5844248-TA,11-5844243-5844263-TATAT,11-5844258-5844267-TA,11-5844268-5844279-TA,11-5844347-5844356-T,11-5844355-5844367-TA;MOTIFS=TA,AT,TATAT,TATATAT,T;STRUC=<VC35184>	HPRC,HGSVC	No	0.745	Yes	NA,NA	NA	NA
chr11:5844296	352922	INS	125	0.9684	0.2088	3	TRIM5(1.7911e-06,1.033)	NA	NA	NA	NA	NA	NA	NA	NA	No	ID=11-5844157-5844167-AT,11-5844186-5844197-TA,11-5844209-5844230-TATATAT,11-5844223-5844232-TA,11-5844225-5844246-TATATAT,11-5844239-5844248-TA,11-5844243-5844263-TATAT,11-5844258-5844267-TA,11-5844268-5844279-TA,11-5844347-5844356-T,11-5844355-5844367-TA;MOTIFS=TA,AT,TATAT,TATATAT,T;STRUC=<VC35184>	HPRC,HGSVC	No	0.745	No	NA,NA	NA	NA
chr11:5844329	352923	INS	100	0.8519	0.5416	2	TRIM5(1.7911e-06,1.033)	NA	NA	NA	NA	NA	NA	NA	NA	No	ID=11-5844157-5844167-AT,11-5844186-5844197-TA,11-5844209-5844230-TATATAT,11-5844223-5844232-TA,11-5844225-5844246-TATATAT,11-5844239-5844248-TA,11-5844243-5844263-TATAT,11-5844258-5844267-TA,11-5844268-5844279-TA,11-5844347-5844356-T,11-5844355-5844367-TA;MOTIFS=TA,AT,TATAT,TATATAT,T;STRUC=<VC35184>	HPRC,HGSVC	No	0.745	Yes	NA,NA	NA	NA
chr11:5852754	352924	DEL	9509	0.8025	0.6926	9	TRIM5(1.7911e-06,1.033)	NA	NA	NA	NA	NA	NA	NA	NA	No	ID=11-5855860-5855870-A;MOTIFS=A;STRUC=<TR536936>,ID=11-5856317-5856330-TAT;MOTIFS=TAT;STRUC=<TR536937>,ID=11-5856780-5856789-CT;MOTIFS=CT;STRUC=<TR536938>,ID=11-5857762-5857771-CTT;MOTIFS=CTT;STRUC=<TR536939>,ID=11-5857818-5857827-TA;MOTIFS=TA;STRUC=<TR536940>,ID=11-5859288-5859308-AG,11-5859310-5859319-TG;MOTIFS=TG,AG;STRUC=<VC35186>,ID=11-5860511-5860521-AT;MOTIFS=AT;STRUC=(AT)n,ID=11-5860881-5860892-AT;MOTIFS=AT;STRUC=<TR536941>,ID=11-5860995-5861004-TG;MOTIFS=TG;STRUC=<TR536942>	HPRC,HGSVC,1KG-ONT	No	2.613	Yes	NA,NA	NA	NA
chr11:5856393	352925	INS	329	0.9538	0.1999	33	TRIM5(1.7911e-06,1.033)	NA	NA	NA	NA	NA	NA	NA	NA	No	NA	HPRC,HGSVC,1KG-ONT	Yes	0.745	Yes	NA,NA	NA	NA
chr11:5863562	352926	DEL	513	0.8549	0.522	1	TRIM5(1.7911e-06,1.033)	NA	NA	NA	NA	NA	NA	NA	NA	No	ID=11-5863638-5863654-TTG;MOTIFS=TTG;STRUC=<TR536945>,ID=11-5863813-5863823-T;MOTIFS=T;STRUC=(T)n	NA	Yes	1.174	No	NA,NA	NA	NA
chr11:5863906	352928	INS	347	0.7999	0.6947	1	TRIM5(1.7911e-06,1.033)	NA	NA	NA	NA	NA	NA	NA	NA	No	ID=11-5863813-5863823-T;MOTIFS=T;STRUC=(T)n	HPRC,HGSVC,1KG-ONT	Yes	0.745	No	NA,NA	NA	NA
chr11:5863906	352927	INS	321	0.9927	0.0071	616	TRIM5(1.7911e-06,1.033)	NA	NA	NA	NA	NA	NA	NA	NA	No	ID=11-5863813-5863823-T;MOTIFS=T;STRUC=(T)n	HPRC,HGSVC,1KG-ONT	Yes	0.745	Yes	NA,NA	NA	NA
chr11:5875216	352929	INS	252	0.9843	0.0655	1074	TRIM5(1.7911e-06,1.033)	NA	NA	NA	NA	NA	NA	NA	NA	No	NA	HPRC,HGSVC,1KG-ONT	Yes	0.745	Yes	NA,NA	NA	NA
chr11:5895000	352930	INS	323	0.8703	0.5053	5	TRIM5(1.7911e-06,1.033)	NA	NA	NA	NA	NA	NA	NA	NA	No	NA	1KG-ONT	Yes	0.745	Yes	NA,NA	NA	NA
chr11:5895000	352931	INS	341	0.8985	0.3746	3	TRIM5(1.7911e-06,1.033)	NA	NA	NA	NA	NA	NA	NA	NA	No	NA	1KG-ONT	Yes	0.745	Yes	NA,NA	NA	NA
chr11:5912458	352932	DEL	154	0.8206	0.669	1	TRIM5(1.7911e-06,1.033)	NA	NA	NA	NA	NA	NA	NA	NA	No	ID=11-5912566-5912579-ATA;MOTIFS=ATA;STRUC=<TR537013>,ID=11-5912574-5912591-AATAA;MOTIFS=AATAA;STRUC=<TR537014>	NA	No	2.258	No	NA,NA	NA	NA
chr11:5935773	352933	DEL	88	0.9351	0.2707	2	TRIM5(1.7911e-06,1.033)	NA	NA	NA	NA	NA	NA	NA	NA	No	NA	NA	Yes	0.187	No	NA,NA	NA	NA
chr11:5941350	352934	DEL	157	0.8258	0.6327	1	NA	NA	NA	NA	NA	NA	NA	NA	NA	No	NA	NA	No	2.018	No	NA,NA	NA	NA
chr11:6044514	352935	INS	303	0.8372	0.6536	56	NA	NA	NA	NA	NA	NA	NA	NA	NA	No	NA	HGSVC,1KG-ONT	No	0.794	Yes	NA,NA	NA	NA
chr11:6044601	352936	INS	299	0.8141	0.6648	3	NA	NA	NA	NA	NA	NA	NA	NA	NA	No	NA	HGSVC,1KG-ONT	No	0.794	No	NA,NA	NA	NA
chr11:6081081	352937	DEL	72	0.8921	0.3906	4	NA	NA	NA	NA	NA	NA	NA	NA	NA	No	NA	NA	Yes	1.638	No	NA,NA	NA	NA
chr11:6151617	352938	INS	327	0.918	0.3252	1	NA	NA	NA	NA	NA	NA	NA	NA	NA	No	NA	NA	Yes	9.012	No	NA,NA	NA	NA
chr11:6168457	352939	DEL	3313	0.8906	0.3871	30	NA	NA	NA	NA	NA	NA	NA	NA	NA	No	ID=11-6171110-6171119-CTC;MOTIFS=CTC;STRUC=<TR537319>	HPRC,HGSVC,1KG-ONT	Yes	10.74	Yes	NA,NA	NA	NA
chr11:6285547	352940	INS	335	0.8623	0.5177	4	NA	NA	NA	NA	NA	NA	NA	NA	NA	No	NA	NA	Yes	0.794	Yes	NA,NA	NA	NA
chr11:6330446	352941	DEL	120	0.8255	0.624	1	NA	NA	NA	NA	NA	NA	NA	NA	NA	No	NA	NA	Yes	2.398	No	NA,NA	NA	NA
chr11:6338440	352942	INS	334	0.8976	0.3904	97	NA	NA	NA	NA	NA	NA	NA	NA	NA	No	NA	HPRC,HGSVC,1KG-ONT	Yes	18.86	Yes	NA,NA	NA	NA
chr11:6349739	352944	DEL	67	0.9266	0.2899	29	NA	NA	NA	NA	NA	NA	NA	NA	NA	No	ID=11-6349739-6349873-AAGGTCAGGAGATCCAGACATTCCTGGCTAACACAGTGAAACCCCATCTCTACTAAAAATACAAAAA;MOTIFS=AAGGTCAGGAGATCCAGACATTCCTGGCTAACACAGTGAAACCCCATCTCTACTAAAAATACAAAAA;STRUC=<TR537570>,ID=11-6349868-6349878-A;MOTIFS=A;STRUC=(A)n	HPRC,HGSVC,1KG-ONT	No	2.881	Yes	NA,NA	NA	NA
chr11:6349739	352943	INS	67	0.9661	0.1319	230	NA	NA	NA	NA	NA	NA	NA	NA	NA	No	NA	HPRC,HGSVC,1KG-ONT	No	1.616	Yes	NA,NA	NA	NA
chr11:6355880	352945	INS	86	0.8058	0.6653	59	NA	NA	NA	NA	NA	NA	NA	NA	NA	No	ID=11-6355788-6355801-A,11-6355800-6355817-AT,11-6355820-6355834-TA,11-6355837-6355847-TA,11-6355837-6355882-TATATATATAATTTA,11-6355850-6355862-TA,11-6355866-6355877-AT,11-6355880-6355888-TA,11-6355892-6355903-AT,11-6355906-6355916-TA,11-6355920-6355931-AT,11-6355934-6355944-TA,11-6355948-6355960-AT,11-6355964-6355974-TA,11-6355978-6355989-AT,11-6355992-6356004-TA,11-6355964-6356009-TATATATATAATTCA;MOTIFS=A,TATATATATAATTTA,TA,AT,TATATATATAATTCA;STRUC=<VC35228>	HPRC,HGSVC,1KG-ONT	Yes	0.123	Yes	NA,NA	NA	NA
chr11:6355908	352946	INS	54	0.9558	0.1761	147	NA	NA	NA	NA	NA	NA	NA	NA	NA	No	ID=11-6355788-6355801-A,11-6355800-6355817-AT,11-6355820-6355834-TA,11-6355837-6355847-TA,11-6355837-6355882-TATATATATAATTTA,11-6355850-6355862-TA,11-6355866-6355877-AT,11-6355880-6355888-TA,11-6355892-6355903-AT,11-6355906-6355916-TA,11-6355920-6355931-AT,11-6355934-6355944-TA,11-6355948-6355960-AT,11-6355964-6355974-TA,11-6355978-6355989-AT,11-6355992-6356004-TA,11-6355964-6356009-TATATATATAATTCA;MOTIFS=A,TATATATATAATTTA,TA,AT,TATATATATAATTCA;STRUC=<VC35228>	HPRC,HGSVC	Yes	5.066	Yes	NA,NA	NA	NA
chr11:6355908	352947	INS	82	0.9571	0.1743	87	NA	NA	NA	NA	NA	NA	NA	NA	NA	No	ID=11-6355788-6355801-A,11-6355800-6355817-AT,11-6355820-6355834-TA,11-6355837-6355847-TA,11-6355837-6355882-TATATATATAATTTA,11-6355850-6355862-TA,11-6355866-6355877-AT,11-6355880-6355888-TA,11-6355892-6355903-AT,11-6355906-6355916-TA,11-6355920-6355931-AT,11-6355934-6355944-TA,11-6355948-6355960-AT,11-6355964-6355974-TA,11-6355978-6355989-AT,11-6355992-6356004-TA,11-6355964-6356009-TATATATATAATTCA;MOTIFS=A,TATATATATAATTTA,TA,AT,TATATATATAATTCA;STRUC=<VC35228>	HPRC,HGSVC,1KG-ONT	Yes	5.066	Yes	NA,NA	NA	NA
chr11:6355908	352948	INS	62	0.8759	0.4491	4	NA	NA	NA	NA	NA	NA	NA	NA	NA	No	ID=11-6355788-6355801-A,11-6355800-6355817-AT,11-6355820-6355834-TA,11-6355837-6355847-TA,11-6355837-6355882-TATATATATAATTTA,11-6355850-6355862-TA,11-6355866-6355877-AT,11-6355880-6355888-TA,11-6355892-6355903-AT,11-6355906-6355916-TA,11-6355920-6355931-AT,11-6355934-6355944-TA,11-6355948-6355960-AT,11-6355964-6355974-TA,11-6355978-6355989-AT,11-6355992-6356004-TA,11-6355964-6356009-TATATATATAATTCA;MOTIFS=A,TATATATATAATTTA,TA,AT,TATATATATAATTCA;STRUC=<VC35228>	HPRC,HGSVC,1KG-ONT	Yes	5.066	No	NA,NA	NA	NA
chr11:6355923	352949	INS	51	0.904	0.3886	16	NA	NA	NA	NA	NA	NA	NA	NA	NA	No	ID=11-6355788-6355801-A,11-6355800-6355817-AT,11-6355820-6355834-TA,11-6355837-6355847-TA,11-6355837-6355882-TATATATATAATTTA,11-6355850-6355862-TA,11-6355866-6355877-AT,11-6355880-6355888-TA,11-6355892-6355903-AT,11-6355906-6355916-TA,11-6355920-6355931-AT,11-6355934-6355944-TA,11-6355948-6355960-AT,11-6355964-6355974-TA,11-6355978-6355989-AT,11-6355992-6356004-TA,11-6355964-6356009-TATATATATAATTCA;MOTIFS=A,TATATATATAATTTA,TA,AT,TATATATATAATTCA;STRUC=<VC35228>	HPRC,HGSVC	Yes	0.123	Yes	NA,NA	NA	NA
chr11:6355926	352950	INS	58	0.9194	0.3027	1	NA	NA	NA	NA	NA	NA	NA	NA	NA	No	ID=11-6355788-6355801-A,11-6355800-6355817-AT,11-6355820-6355834-TA,11-6355837-6355847-TA,11-6355837-6355882-TATATATATAATTTA,11-6355850-6355862-TA,11-6355866-6355877-AT,11-6355880-6355888-TA,11-6355892-6355903-AT,11-6355906-6355916-TA,11-6355920-6355931-AT,11-6355934-6355944-TA,11-6355948-6355960-AT,11-6355964-6355974-TA,11-6355978-6355989-AT,11-6355992-6356004-TA,11-6355964-6356009-TATATATATAATTCA;MOTIFS=A,TATATATATAATTTA,TA,AT,TATATATATAATTCA;STRUC=<VC35228>	HPRC,HGSVC	Yes	0.145	No	NA,NA	NA	NA
chr11:6355933	352951	INS	112	0.8895	0.4371	27	NA	NA	NA	NA	NA	NA	NA	NA	NA	No	ID=11-6355788-6355801-A,11-6355800-6355817-AT,11-6355820-6355834-TA,11-6355837-6355847-TA,11-6355837-6355882-TATATATATAATTTA,11-6355850-6355862-TA,11-6355866-6355877-AT,11-6355880-6355888-TA,11-6355892-6355903-AT,11-6355906-6355916-TA,11-6355920-6355931-AT,11-6355934-6355944-TA,11-6355948-6355960-AT,11-6355964-6355974-TA,11-6355978-6355989-AT,11-6355992-6356004-TA,11-6355964-6356009-TATATATATAATTCA;MOTIFS=A,TATATATATAATTTA,TA,AT,TATATATATAATTCA;STRUC=<VC35228>	HPRC,HGSVC,1KG-ONT	Yes	0.123	Yes	NA,NA	NA	NA
chr11:6358726	352952	DEL	542	0.887	0.397	1	NA	NA	NA	NA	NA	NA	NA	NA	NA	No	ID=11-6359060-6359069-A;MOTIFS=A;STRUC=<TR537582>,ID=11-6359088-6359105-T;MOTIFS=T;STRUC=<TR537583>,ID=11-6359242-6359265-T;MOTIFS=T;STRUC=<TR537584>	NA	Yes	3.206	No	NA,NA	NA	NA
chr11:6387203	352953	INS	50	0.8655	0.5136	193	NA	NA	NA	NA	NA	NA	NA	NA	NA	No	ID=11-6387083-6387095-TGG,11-6387249-6387293-AT;MOTIFS=TGG,AT;STRUC=<VC35231>	NA	No	0.354	Yes	NA,NA	NA	NA
chr11:6409642	352954	DEL	195	0.9971	0.0041	125	APBB1(0.99999,0.401)	NA	NA	NA	NA	NA	NA	NA	NA	No	NA	HPRC,HGSVC,1KG-ONT	No	9.626	Yes	NA,NA	NA	NA
chr11:6412403	352955	INS	1319	0.8457	0.5343	8	APBB1(0.99999,0.401)	NA	NA	NA	NA	NA	NA	NA	NA	No	NA	NA	Yes	0.354	Yes	NA,NA	NA	NA
chr11:6413632	352956	INS	1319	0.8707	0.4684	9	APBB1(0.99999,0.401)	NA	NA	NA	NA	NA	NA	NA	NA	No	ID=11-6413631-6413644-T;MOTIFS=T;STRUC=<TR537668>	NA	Yes	2.133	Yes	NA,NA	NA	NA
chr11:6414083	352957	INS	1967	0.8736	0.4805	6	APBB1(0.99999,0.401)	NA	NA	NA	NA	NA	NA	NA	enhancer	No	NA	NA	Yes	10.78	Yes	NA,NA	NA	NA
chr11:6431089	352958	INS	83	0.8804	0.4164	1	HPX(4.2338e-11,0.916)	NA	NA	NA	NA	NA	NA	NA	NA	No	NA	NA	No	0.354	No	NA,NA	NA	NA
chr11:6436002	352959	INS	60	0.8502	0.5561	1	HPX(4.2338e-11,0.916)	NA	NA	NA	NA	NA	NA	NA	NA	No	NA	NA	Yes	3.238	No	NA,NA	NA	NA
chr11:6551833	352960	DEL	448	0.8169	0.6594	218	DNHD1(1.1816e-104,0.897)	NA	NA	NA	NA	NA	NA	NA	NA	No	ID=11-6551941-6551952-A;MOTIFS=A;STRUC=<TR537874>,ID=11-6552076-6552086-A;MOTIFS=A;STRUC=<TR537875>	HPRC,HGSVC,1KG-ONT	Yes	0.274	Yes	NA,NA	NA	NA
chr11:6578545	352961	INS	332	0.9387	0.2466	3	DNHD1(1.1816e-104,0.897)	NA	NA	NA	NA	NA	NA	NA	NA	No	NA	HGSVC,1KG-ONT	Yes	2.387	Yes	NA,NA	NA	NA
chr11:6579635	352962	DEL	210	0.914	0.3082	452	DNHD1(1.1816e-104,0.897)	NA	NA	NA	NA	NA	NA	NA	NA	No	NA	HPRC,HGSVC,1KG-ONT	No	0.76	Yes	NA,NA	NA	NA
chr11:6581092	352963	INS	367	0.9698	0.2014	1	DNHD1(1.1816e-104,0.897)	NA	NA	NA	NA	NA	NA	NA	NA	No	NA	HPRC	No	0.692	No	NA,NA	NA	NA
chr11:6645814	352964	INS	88	0.8063	0.6875	1	DCHS1(0.33407,0.491)	NA	NA	NA	NA	NA	NA	NA	NA	No	ID=11-6645807-6645816-CT;MOTIFS=CT;STRUC=<TR537986>	NA	No	4.805	No	NA,NA	NA	NA
chr11:6655824	352965	INS	77	0.8846	0.5943	7	NA	NA	NA	NA	NA	NA	NA	NA	promoter	No	ID=11-6655889-6655907-GCCCCC,11-6655919-6655929-CGC;MOTIFS=GCCCCC,CGC;STRUC=<VC35244>	HPRC,HGSVC	Yes	9.17	No	NA,NA	NA	NA
chr11:6655824	352966	INS	71	0.8828	0.4292	31	NA	NA	NA	NA	NA	NA	NA	NA	promoter	No	ID=11-6655889-6655907-GCCCCC,11-6655919-6655929-CGC;MOTIFS=GCCCCC,CGC;STRUC=<VC35244>	HPRC,HGSVC	Yes	9.17	Yes	NA,NA	NA	NA
chr11:6655828	352967	INS	82	0.82	0.6617	6	NA	NA	NA	NA	NA	NA	NA	NA	promoter	No	ID=11-6655824-6655843-CCCCT;MOTIFS=CCCCT;STRUC=<TR538008>,ID=11-6655889-6655907-GCCCCC,11-6655919-6655929-CGC;MOTIFS=GCCCCC,CGC;STRUC=<VC35244>	HPRC,HGSVC	Yes	8.939	No	NA,NA	NA	NA
chr11:6655839	352968	INS	75	0.8526	0.5122	20	NA	NA	NA	NA	NA	NA	NA	NA	promoter	No	ID=11-6655824-6655843-CCCCT;MOTIFS=CCCCT;STRUC=<TR538008>,ID=11-6655889-6655907-GCCCCC,11-6655919-6655929-CGC;MOTIFS=GCCCCC,CGC;STRUC=<VC35244>	HPRC,HGSVC	Yes	10.2	Yes	NA,NA	NA	NA
chr11:6712598	352969	INS	4436	0.9388	0.2541	125	NA	NA	NA	NA	NA	NA	NA	NA	NA	No	NA	HPRC,HGSVC,1KG-ONT	No	2.972	Yes	NA,NA	NA	NA
chr11:6712598	352970	INS	3559	0.8169	0.6698	7	NA	NA	NA	NA	NA	NA	NA	NA	NA	No	NA	HPRC,HGSVC,1KG-ONT	No	2.972	Yes	NA,NA	NA	NA
chr11:6722220	352971	INS	114	0.8243	0.6367	3	NA	NA	NA	NA	NA	NA	NA	NA	NA	No	ID=11-6722217-6722235-T;MOTIFS=T;STRUC=<TR538113>	NA	No	2.387	Yes	NA,NA	NA	NA
chr11:6722222	352972	INS	108	0.8295	0.6219	1	NA	NA	NA	NA	NA	NA	NA	NA	NA	No	ID=11-6722217-6722235-T;MOTIFS=T;STRUC=<TR538113>	NA	No	2.387	No	NA,NA	NA	NA
chr11:6765953	352973	INS	338	0.9766	0.2034	1	NA	NA	NA	NA	NA	NA	NA	NA	NA	No	NA	HPRC,1KG-ONT	No	0.745	No	NA,NA	NA	NA
chr11:6779180	352974	DEL	51	0.8029	0.6795	27	NA	NA	NA	NA	NA	NA	NA	NA	NA	No	ID=11-6779167-6779219-AT,11-6779218-6779245-T;MOTIFS=T,AT;STRUC=<VC35259>	NA	Yes	0.486	Yes	NA,NA	NA	NA
chr11:6791134	352975	INS	765	0.9712	0.2522	5	NA	NA	NA	NA	NA	NA	NA	NA	NA	No	NA	HPRC,1KG-ONT	Yes	3.238	Yes	NA,NA	NA	NA
chr11:6798224	352976	INS	699	0.8061	0.6823	1	OR6A2(0.080381,0.952)	NA	NA	NA	NA	NA	NA	NA	NA	No	NA	NA	No	2.413	No	NA,NA	NA	NA
chr11:6803180	352977	DEL	72	0.8186	0.6562	2	NA	NA	NA	NA	NA	NA	NA	NA	NA	No	NA	NA	Yes	5.371	Yes	NA,NA	NA	NA
chr11:6811162	352978	INS	50	0.8984	0.5684	43	NA	NA	NA	NA	NA	NA	NA	NA	NA	No	NA	HPRC,HGSVC	Yes	0.328	Yes	NA,NA	NA	NA
chr11:6811177	352979	INS	54	0.8965	0.3705	16	NA	NA	NA	NA	NA	NA	NA	NA	NA	No	ID=11-6811162-6811205-TA,11-6811204-6811230-T;MOTIFS=TA,T;STRUC=<VC35262>	HPRC,HGSVC	Yes	0.328	Yes	NA,NA	NA	NA
chr11:6811205	352982	INS	50	0.8127	0.6583	56	NA	NA	NA	NA	NA	NA	NA	NA	NA	No	ID=11-6811162-6811205-TA,11-6811204-6811230-T;MOTIFS=TA,T;STRUC=<VC35262>	HPRC,HGSVC	Yes	0.328	Yes	NA,NA	NA	NA
chr11:6811205	352981	INS	75	0.8278	0.6302	2	NA	NA	NA	NA	NA	NA	NA	NA	NA	No	ID=11-6811162-6811205-TA,11-6811204-6811230-T;MOTIFS=TA,T;STRUC=<VC35262>	HPRC	Yes	0.328	No	NA,NA	NA	NA
chr11:6811205	352980	INS	77	0.8688	0.6727	1	NA	NA	NA	NA	NA	NA	NA	NA	NA	No	ID=11-6811162-6811205-TA,11-6811204-6811230-T;MOTIFS=TA,T;STRUC=<VC35262>	HPRC	Yes	0.328	No	NA,NA	NA	NA
chr11:6839661	352983	DEL	88	0.8996	0.3858	2	NA	NA	NA	NA	NA	NA	NA	NA	NA	No	ID=11-6839665-6839674-T;MOTIFS=T;STRUC=<TR538261>	HPRC	Yes	4.141	No	NA,NA	NA	NA
chr11:6845435	352984	INS	320	0.7965	0.6996	64	NA	NA	NA	NA	NA	NA	NA	NA	NA	Yes	NA	HPRC,HGSVC,1KG-ONT	Yes	0.745	Yes	NA,NA	NA	NA
chr11:6860133	352985	DEL	488	0.9794	0.0715	564	NA	NA	NA	NA	NA	NA	NA	NA	NA	No	ID=11-6860099-6860109-AG,11-6860621-6860633-T;MOTIFS=AG,T;STRUC=<VC35266>	HGSVC,1KG-ONT	Yes	1.56	Yes	NA,NA	NA	NA
chr11:6860196	352986	DEL	526	0.888	0.6021	2	NA	NA	NA	NA	NA	NA	NA	NA	NA	No	ID=11-6860099-6860109-AG,11-6860621-6860633-T;MOTIFS=AG,T;STRUC=<VC35266>	HGSVC,1KG-ONT	Yes	1.516	Yes	NA,NA	NA	NA
chr11:6875317	352987	DEL	95	0.8207	0.6424	1	NA	NA	NA	NA	NA	NA	NA	NA	NA	No	NA	NA	Yes	1.652	No	NA,NA	NA	NA
chr11:6894469	352988	INS	312	0.9334	0.2639	3	NA	NA	NA	NA	NA	NA	NA	NA	NA	No	NA	HPRC,HGSVC,1KG-ONT	Yes	6.567	No	NA,NA	NA	NA
chr11:6894469	352989	INS	332	0.8996	0.3277	37	NA	NA	NA	NA	NA	NA	NA	NA	NA	No	NA	HPRC,HGSVC,1KG-ONT	Yes	6.567	Yes	NA,NA	NA	NA
chr11:6912474	352991	INS	346	0.8292	0.6071	26	NA	NA	NA	NA	NA	NA	NA	NA	NA	No	NA	HPRC,HGSVC,1KG-ONT	Yes	2.413	Yes	NA,NA	NA	NA
chr11:6912474	352990	INS	327	0.9574	0.1933	1	NA	NA	NA	NA	NA	NA	NA	NA	NA	No	NA	HPRC,HGSVC,1KG-ONT	Yes	2.413	No	NA,NA	NA	NA
chr11:6986697	352993	INS	2048	0.8471	0.5765	6	ZNF215(2.5386e-07,1.168)	NA	NA	NA	NA	NA	NA	NA	NA	No	NA	1KG-ONT	Yes	6.731	Yes	NA,NA	NA	NA
chr11:6986697	352992	INS	2235	0.8925	0.3747	10	ZNF215(2.5386e-07,1.168)	NA	NA	NA	NA	NA	NA	NA	NA	No	NA	1KG-ONT	Yes	6.731	Yes	NA,NA	NA	NA
chr11:6992834	352994	INS	541	0.9618	0.1566	43	ZNF215(2.5386e-07,1.168)	NA	NA	NA	NA	NA	NA	NA	enhancer	No	NA	HPRC,1KG-ONT	Yes	5.881	Yes	NA,NA	NA	NA
chr11:7071557	352995	INS	342	0.9752	0.0756	408	NA	NA	NA	NA	NA	NA	NA	NA	NA	No	NA	HPRC,HGSVC,1KG-ONT	Yes	8.254	Yes	NA,NA	NA	NA
chr11:7071557	352996	INS	321	0.8945	0.3859	629	NA	NA	NA	NA	NA	NA	NA	NA	NA	No	NA	HPRC,HGSVC,1KG-ONT	Yes	8.254	Yes	NA,NA	NA	NA
chr11:7085114	352997	DEL	73	0.8542	0.5632	1	NA	NA	NA	NA	NA	NA	NA	NA	NA	No	NA	NA	No	4.518	No	NA,NA	NA	NA
chr11:7093086	352998	INS	106	0.8203	0.6318	1	NA	NA	NA	NA	NA	NA	NA	NA	NA	No	NA	NA	No	6.866	No	NA,NA	NA	NA
chr11:7113475	352999	DEL	1779	0.8824	0.5202	27	NA	NA	NA	NA	NA	NA	NA	NA	NA	No	ID=11-7114751-7114760-TC;MOTIFS=TC;STRUC=<TR538587>	HPRC,HGSVC,1KG-ONT	Yes	5.227	Yes	NA,NA	NA	NA
chr11:7135332	353000	INS	56	0.9867	0.0409	374	NA	NA	NA	NA	NA	NA	NA	NA	NA	No	NA	HPRC,HGSVC,1KG-ONT	No	0.794	Yes	NA,NA	NA	NA
chr11:7135381	353001	INS	57	0.9307	0.4007	15	NA	NA	NA	NA	NA	NA	NA	NA	NA	No	NA	HPRC,HGSVC,1KG-ONT	No	0.794	No	NA,NA	NA	NA
chr11:7153479	353002	INS	1909	0.9735	0.0959	579	NA	NA	NA	NA	NA	NA	NA	NA	NA	No	NA	HPRC,HGSVC,1KG-ONT	No	3.322	Yes	NA,NA	NA	NA
chr11:7158457	353003	INS	350	0.8577	0.5746	1	NA	NA	NA	NA	NA	NA	NA	NA	NA	No	NA	NA	Yes	2.538	No	NA,NA	NA	NA
chr11:7188064	353004	DEL	317	0.9435	0.4617	189	NA	NA	NA	NA	NA	NA	NA	NA	NA	No	ID=11-7188074-7188100-T;MOTIFS=T;STRUC=(T)n	HPRC,HGSVC,1KG-ONT	No	0.338	Yes	NA,NA	NA	NA
chr11:7217172	353005	INS	73	0.8689	0.4926	1	NA	NA	NA	NA	NA	NA	NA	NA	NA	No	NA	NA	Yes	0.469	No	NA,NA	NA	NA
chr11:7238606	353006	INS	241	0.8011	0.685	1	NA	NA	NA	NA	NA	NA	NA	NA	NA	No	NA	1KG-ONT	No	3.238	No	NA,NA	NA	NA
chr11:7247586	353007	INS	100	0.9363	0.2658	8	SYT9(0.02187,0.656)	NA	NA	NA	NA	NA	NA	NA	NA	No	ID=11-7247462-7247473-AT,11-7247474-7247485-AT,11-7247484-7247493-AC,11-7247492-7247501-AT,11-7247532-7247541-AT,11-7247643-7247656-AT,11-7247684-7247701-TA;MOTIFS=AC,TA,AT;STRUC=<VC35300>	1KG-ONT	Yes	0.745	Yes	NA,NA	NA	NA
chr11:7247643	353009	INS	56	0.8649	0.4778	10	SYT9(0.02187,0.656)	NA	NA	NA	NA	NA	NA	NA	NA	No	ID=11-7247462-7247473-AT,11-7247474-7247485-AT,11-7247484-7247493-AC,11-7247492-7247501-AT,11-7247532-7247541-AT,11-7247643-7247656-AT,11-7247684-7247701-TA;MOTIFS=AC,TA,AT;STRUC=<VC35300>	NA	Yes	0.745	Yes	NA,NA	NA	NA
chr11:7248632	353010	INS	64	0.8773	0.4675	1	SYT9(0.02187,0.656)	NA	NA	NA	NA	NA	NA	NA	NA	No	NA	NA	Yes	0.745	No	NA,NA	NA	NA
chr11:7263800	353011	INS	124	0.8623	0.5001	7	SYT9(0.02187,0.656)	NA	NA	NA	NA	NA	NA	NA	NA	No	NA	1KG-ONT	No	0.745	Yes	NA,NA	NA	NA
chr11:7264208	353012	INS	341	0.8732	0.4697	1	SYT9(0.02187,0.656)	NA	NA	NA	NA	NA	NA	NA	NA	No	NA	NA	Yes	5.755	No	NA,NA	NA	NA
chr11:7288647	353013	INS	241	0.8269	0.6498	33	SYT9(0.02187,0.656)	NA	NA	NA	NA	NA	NA	NA	NA	No	NA	HGSVC,1KG-ONT	No	1.616	Yes	NA,NA	NA	NA
chr11:7299630	353014	DEL	73	0.9024	0.3783	1	SYT9(0.02187,0.656)	NA	NA	NA	NA	NA	NA	NA	NA	No	NA	NA	No	5.947	No	NA,NA	NA	NA
chr11:7331215	353015	INS	330	0.952	0.1981	630	SYT9(0.02187,0.656)	NA	NA	NA	NA	NA	NA	NA	NA	No	NA	HPRC,HGSVC,1KG-ONT	Yes	1.616	Yes	NA,NA	NA	NA
chr11:7331216	353016	INS	339	0.8293	0.609	10	SYT9(0.02187,0.656)	NA	NA	NA	NA	NA	NA	NA	NA	No	NA	HPRC,HGSVC,1KG-ONT	Yes	1.616	Yes	NA,NA	NA	NA
chr11:7407348	353017	DEL	331	0.9875	0.0347	952	SYT9(0.02187,0.656)	NA	NA	NA	NA	NA	NA	NA	NA	No	ID=11-7407360-7407391-T;MOTIFS=T;STRUC=(T)n	HPRC,HGSVC,1KG-ONT	Yes	2.208	Yes	NA,NA	NA	NA
chr11:7414655	353018	INS	1209	0.9328	0.2526	75	SYT9(0.02187,0.656)	NA	NA	NA	NA	NA	NA	NA	enhancer	No	NA	HPRC,HGSVC,1KG-ONT	Yes	10.53	Yes	NA,NA	NA	NA
chr11:7432559	353020	DEL	75	0.8225	0.6458	569	SYT9(0.02187,0.656)	NA	NA	NA	NA	NA	NA	NA	NA	No	ID=11-7432547-7432583-A,11-7432582-7432591-AT,11-7432592-7432638-AT;MOTIFS=AT,A;STRUC=<VC35313>	HPRC,HGSVC,1KG-ONT	Yes	1.562	Yes	NA,NA	NA	NA
chr11:7432559	353019	DEL	61	0.9142	0.4738	4	SYT9(0.02187,0.656)	NA	NA	NA	NA	NA	NA	NA	NA	No	ID=11-7432547-7432583-A,11-7432582-7432591-AT,11-7432592-7432638-AT;MOTIFS=AT,A;STRUC=<VC35313>	HPRC,HGSVC,1KG-ONT	Yes	1.328	Yes	NA,NA	NA	NA
chr11:7481892	353021	INS	312	0.9301	0.2665	33	NA	NA	NA	NA	NA	NA	NA	NA	NA	No	NA	HPRC,HGSVC,1KG-ONT	Yes	0.469	Yes	NA,NA	NA	NA
chr11:7491543	353028	INS	2016	0.8568	0.5461	2	NA	NA	NA	NA	NA	NA	NA	NA	NA	No	NA	1KG-ONT	No	1.887	Yes	NA,NA	NA	NA
chr11:7491543	353027	INS	1568	0.8795	0.4569	2	NA	NA	NA	NA	NA	NA	NA	NA	NA	No	NA	HPRC,HGSVC,1KG-ONT	No	1.887	Yes	NA,NA	NA	NA
chr11:7491543	353026	INS	1344	0.8919	0.3755	5	NA	NA	NA	NA	NA	NA	NA	NA	NA	No	NA	HPRC,HGSVC,1KG-ONT	No	1.887	Yes	NA,NA	NA	NA
chr11:7491543	353025	INS	1120	0.8269	0.6522	1	NA	NA	NA	NA	NA	NA	NA	NA	NA	No	NA	HPRC,HGSVC,1KG-ONT	No	1.887	No	NA,NA	NA	NA
chr11:7491543	353024	INS	672	0.8852	0.445	192	NA	NA	NA	NA	NA	NA	NA	NA	NA	No	NA	HPRC,HGSVC,1KG-ONT	No	1.887	Yes	NA,NA	NA	NA
chr11:7491543	353022	INS	224	0.8658	0.4799	71	NA	NA	NA	NA	NA	NA	NA	NA	NA	No	NA	HPRC,HGSVC,1KG-ONT	Yes	1.887	Yes	NA,NA	NA	NA
chr11:7491543	353023	INS	448	0.9251	0.2715	102	NA	NA	NA	NA	NA	NA	NA	NA	NA	No	NA	HPRC,HGSVC	No	1.887	Yes	NA,NA	NA	NA
chr11:7554811	353030	INS	89	0.8742	0.4796	4	PPFIBP2(1.0075e-34,1.111)	NA	NA	NA	NA	NA	NA	NA	NA	No	ID=11-7554785-7554815-GACTA;MOTIFS=GACTA;STRUC=<TR539116>	HPRC	No	5.071	Yes	NA,NA	NA	NA
chr11:7554817	353031	INS	84	0.8432	0.6992	2	PPFIBP2(1.0075e-34,1.111)	NA	NA	NA	NA	NA	NA	NA	NA	No	NA	HPRC	No	7.376	No	NA,NA	NA	NA
chr11:7591453	353032	INS	325	0.9456	0.2237	9	PPFIBP2(1.0075e-34,1.111)	NA	NA	NA	NA	NA	NA	NA	NA	No	NA	HPRC,HGSVC,1KG-ONT	Yes	10.53	Yes	NA,NA	NA	NA
chr11:7591453	353033	INS	322	0.9383	0.2474	448	PPFIBP2(1.0075e-34,1.111)	NA	NA	NA	NA	NA	NA	NA	NA	No	NA	HPRC,HGSVC,1KG-ONT	Yes	10.53	Yes	NA,NA	NA	NA
chr11:7594518	353035	DEL	135	0.9098	0.3688	137	PPFIBP2(1.0075e-34,1.111)	NA	NA	NA	NA	NA	NA	NA	NA	No	NA	HPRC,HGSVC,1KG-ONT	No	2.89	Yes	NA,NA	NA	NA
chr11:7681627	353036	INS	279	0.8955	0.3986	22	NA	NA	NA	NA	NA	NA	NA	NA	NA	No	NA	HGSVC,1KG-ONT	Yes	11.01	Yes	NA,NA	NA	NA
chr11:7681627	353037	INS	296	0.8775	0.4476	11	NA	NA	NA	NA	NA	NA	NA	NA	NA	No	NA	HGSVC,1KG-ONT	Yes	11.01	Yes	NA,NA	NA	NA
chr11:7695672	353038	INS	316	0.9902	0.0183	368	OVCH2(4.7196e-31,1.512)	NA	NA	NA	OVCH2(4.7196e-31,1.512)	NA	NA	NA	NA	No	NA	HPRC,HGSVC,1KG-ONT	Yes	9.946	Yes	NA,NA	NA	NA
chr11:7711662	353039	DEL	52	0.8498	0.5458	30	NA	NA	NA	NA	NA	NA	NA	NA	NA	No	ID=11-7711552-7711605-TAAA,11-7711651-7711670-CCTTTC,11-7711671-7711700-TTTCCC,11-7711698-7711719-CCTTC;MOTIFS=CCTTTC,TAAA,TTTCCC,CCTTC;STRUC=<VC35328>	NA	No	1.153	Yes	NA,NA	NA	NA
chr11:7730688	353040	DEL	69	0.8732	0.4767	5	NA	NA	NA	NA	NA	NA	NA	NA	NA	No	NA	NA	No	2.304	Yes	NA,NA	NA	NA
chr11:7730889	353041	INS	325	0.9213	0.2916	2	NA	NA	NA	NA	NA	NA	NA	NA	NA	No	NA	NA	Yes	0.692	No	NA,NA	NA	NA
chr11:7768787	353042	DEL	1675	0.905	0.3364	457	NA	NA	NA	NA	NA	NA	NA	NA	NA	No	ID=11-7769673-7769683-ATA,11-7769678-7769715-AATA,11-7770506-7770524-AAAC;MOTIFS=AAAC,AATA,ATA;STRUC=<VC35337>	HPRC,HGSVC,1KG-ONT	Yes	1.689	Yes	NA,NA	NA	NA
chr11:7784060	353043	DEL	134	0.879	0.4346	1	NA	NA	NA	NA	NA	NA	NA	NA	NA	No	NA	NA	No	4.11	No	NA,NA	NA	NA
chr11:7818254	353047	DEL	730	0.9054	0.3425	1	NA	NA	NA	NA	NA	NA	NA	NA	NA	No	NA	NA	Yes	1.411	No	NA,NA	NA	NA
chr11:7825116	353048	DEL	915	0.8275	0.6282	140	NA	NA	NA	NA	NA	NA	NA	NA	NA	No	ID=11-7825334-7825343-AC;MOTIFS=AC;STRUC=<TR539417>	HPRC,HGSVC,1KG-ONT	Yes	8.183	Yes	NA,NA	NA	NA
chr11:7847190	353050	INS	58	0.8299	0.6142	1	NA	NA	NA	NA	NA	NA	NA	NA	NA	No	NA	NA	No	0.692	No	NA,NA	NA	NA
chr11:7850741	353051	DEL	192	0.8683	0.5795	1	NA	NA	NA	NA	NA	NA	NA	NA	NA	No	ID=11-7850683-7850691-T;MOTIFS=T;STRUC=(T)n,ID=11-7850732-7850744-TTTG;MOTIFS=TTTG;STRUC=<TR539459>	NA	Yes	3.16	No	NA,NA	NA	NA
chr11:7857504	353052	DEL	5517	0.8422	0.5901	1	NA	NA	NA	NA	NA	NA	NA	NA	NA	No	ID=11-7859411-7859419-T;MOTIFS=T;STRUC=<TR539466>,ID=11-7861556-7861568-GCCT;MOTIFS=GCCT;STRUC=<TR539467>,ID=11-7861729-7861743-CCCTGAC;MOTIFS=CCCTGAC;STRUC=(CCCTGAC)n,ID=11-7861991-7862001-CTC;MOTIFS=CTC;STRUC=<TR539468>	NA	Yes	7.173	No	NA,NA	NA	NA
chr11:7882495	353053	INS	51	0.8377	0.6057	1	NA	NA	NA	NA	NA	NA	NA	NA	NA	No	NA	HPRC,HGSVC	No	3.242	No	NA,NA	NA	NA
chr11:7882497	353059	INS	60	0.8591	0.514	1	NA	NA	NA	NA	NA	NA	NA	NA	NA	No	ID=11-7882514-7882523-CA;MOTIFS=CA;STRUC=(CA)n	HPRC,HGSVC	No	3.242	No	NA,NA	NA	NA
chr11:7882497	353060	INS	55	0.8416	0.5759	8	NA	NA	NA	NA	NA	NA	NA	NA	NA	No	ID=11-7882514-7882523-CA;MOTIFS=CA;STRUC=(CA)n	HPRC,HGSVC	No	3.242	Yes	NA,NA	NA	NA
chr11:7882497	353054	INS	55	0.8875	0.6018	2	NA	NA	NA	NA	NA	NA	NA	NA	NA	No	ID=11-7882514-7882523-CA;MOTIFS=CA;STRUC=(CA)n	HPRC,HGSVC	No	3.242	No	NA,NA	NA	NA
chr11:7882497	353055	INS	52	0.9367	0.2254	31	NA	NA	NA	NA	NA	NA	NA	NA	NA	No	ID=11-7882514-7882523-CA;MOTIFS=CA;STRUC=(CA)n	HPRC,HGSVC	No	3.242	Yes	NA,NA	NA	NA
chr11:7882497	353056	INS	56	0.8386	0.6192	7	NA	NA	NA	NA	NA	NA	NA	NA	NA	No	ID=11-7882514-7882523-CA;MOTIFS=CA;STRUC=(CA)n	HPRC,HGSVC	No	3.242	No	NA,NA	NA	NA
chr11:7882497	353057	INS	60	0.8552	0.5325	6	NA	NA	NA	NA	NA	NA	NA	NA	NA	No	ID=11-7882514-7882523-CA;MOTIFS=CA;STRUC=(CA)n	HPRC,HGSVC	No	3.242	No	NA,NA	NA	NA
chr11:7882497	353058	INS	50	0.8029	0.6746	35	NA	NA	NA	NA	NA	NA	NA	NA	NA	No	ID=11-7882514-7882523-CA;MOTIFS=CA;STRUC=(CA)n	HPRC,HGSVC	No	3.242	Yes	NA,NA	NA	NA
chr11:7883652	353061	DEL	71	0.834	0.6205	16	NA	NA	NA	NA	NA	NA	NA	NA	NA	No	NA	HPRC	No	0.11	Yes	NA,NA	NA	NA
chr11:7929755	353062	INS	56	0.8469	0.5521	32	NA	NA	NA	NA	NA	NA	NA	NA	NA	No	ID=11-7929700-7929711-TC,11-7929755-7929764-AC,11-7929771-7929780-AT;MOTIFS=AC,TC,AT;STRUC=<VC35362>,ID=11-7929723-7929756-AT;MOTIFS=AT;STRUC=<TR539552>	NA	No	0.745	Yes	NA,NA	NA	NA
chr11:7929755	353063	INS	60	0.8843	0.4437	6	NA	NA	NA	NA	NA	NA	NA	NA	NA	No	ID=11-7929700-7929711-TC,11-7929755-7929764-AC,11-7929771-7929780-AT;MOTIFS=AC,TC,AT;STRUC=<VC35362>,ID=11-7929723-7929756-AT;MOTIFS=AT;STRUC=<TR539552>	NA	No	0.745	Yes	NA,NA	NA	NA
chr11:7965430	353064	DEL	211	0.8429	0.5439	1	NA	NA	NA	NA	NA	NA	NA	NA	enhancer,promoter	No	NA	NA	No	3.737	No	NA,NA	NA	NA
chr11:8075109	353065	INS	2550	0.9699	0.1518	56	TUB(1.6347e-05,0.754)	TUB(1.6347e-05,0.754)	NA	NA	NA	NA	NA	NA	NA	No	NA	HGSVC,1KG-ONT	No	4.056	Yes	NA,NA	NA	NA
chr11:8158765	353066	INS	1721	0.9677	0.1417	1066	RIC3(6.2031e-07,1.217)	NA	NA	NA	NA	NA	NA	NA	NA	No	ID=11-8158614-8158623-AAG,11-8158731-8158739-TTTG;MOTIFS=TTTG,AAG;STRUC=<VC35382>	HPRC,HGSVC,1KG-ONT	No	0.328	Yes	NA,NA	NA	NA
chr11:8161828	353067	INS	69	0.8464	0.5502	4	RIC3(6.2031e-07,1.217)	NA	NA	NA	NA	NA	NA	NA	open_chromatin_region	No	ID=11-8161815-8161825-AC;MOTIFS=AC;STRUC=(AC)n	HPRC,HGSVC,1KG-ONT	No	2.986	No	NA,NA	NA	NA
chr11:8161843	353068	DEL	195	0.8954	0.6499	5	RIC3(6.2031e-07,1.217)	NA	NA	NA	NA	NA	NA	NA	open_chromatin_region	No	ID=11-8161815-8161825-AC;MOTIFS=AC;STRUC=(AC)n,ID=11-8161845-8162090-CACTTTCTCCGGGCAATGGAATGTGAGGAGGTAATGTCCGAAACTGTTGCTATAAATGAGACACT;MOTIFS=CACTTTCTCCGGGCAATGGAATGTGAGGAGGTAATGTCCGAAACTGTTGCTATAAATGAGACACT;STRUC=<TR539868>	HPRC,HGSVC,1KG-ONT	Yes	1.964	Yes	NA,NA	NA	NA
chr11:8161845	353070	INS	130	0.8717	0.468	24	RIC3(6.2031e-07,1.217)	NA	NA	NA	NA	NA	NA	NA	open_chromatin_region	No	ID=11-8161815-8161825-AC;MOTIFS=AC;STRUC=(AC)n	HPRC,HGSVC	No	2.986	Yes	NA,NA	NA	NA
chr11:8161845	353071	INS	195	0.838	0.5925	110	RIC3(6.2031e-07,1.217)	NA	NA	NA	NA	NA	NA	NA	open_chromatin_region	No	ID=11-8161815-8161825-AC;MOTIFS=AC;STRUC=(AC)n	HPRC,HGSVC,1KG-ONT	No	2.986	Yes	NA,NA	NA	NA
chr11:8161845	353072	DEL	65	0.9323	0.2689	102	RIC3(6.2031e-07,1.217)	NA	NA	NA	NA	NA	NA	NA	open_chromatin_region	No	ID=11-8161815-8161825-AC;MOTIFS=AC;STRUC=(AC)n,ID=11-8161845-8162090-CACTTTCTCCGGGCAATGGAATGTGAGGAGGTAATGTCCGAAACTGTTGCTATAAATGAGACACT;MOTIFS=CACTTTCTCCGGGCAATGGAATGTGAGGAGGTAATGTCCGAAACTGTTGCTATAAATGAGACACT;STRUC=<TR539868>	HPRC,HGSVC,1KG-ONT	No	1.701	Yes	NA,NA	NA	NA
chr11:8161845	353069	INS	65	0.8932	0.4038	6	RIC3(6.2031e-07,1.217)	NA	NA	NA	NA	NA	NA	NA	open_chromatin_region	No	ID=11-8161815-8161825-AC;MOTIFS=AC;STRUC=(AC)n	HPRC,HGSVC,1KG-ONT	No	2.986	Yes	NA,NA	NA	NA
chr11:8161975	353074	INS	69	0.8907	0.4036	164	RIC3(6.2031e-07,1.217)	NA	NA	NA	NA	NA	NA	NA	open_chromatin_region	No	ID=11-8161815-8161825-AC;MOTIFS=AC;STRUC=(AC)n,ID=11-8161845-8162090-CACTTTCTCCGGGCAATGGAATGTGAGGAGGTAATGTCCGAAACTGTTGCTATAAATGAGACACT;MOTIFS=CACTTTCTCCGGGCAATGGAATGTGAGGAGGTAATGTCCGAAACTGTTGCTATAAATGAGACACT;STRUC=<TR539868>	HPRC,HGSVC,1KG-ONT	No	2.986	Yes	NA,NA	NA	NA
chr11:8176579	353076	INS	262	0.8023	0.6907	1	NA	NA	NA	NA	NA	NA	NA	NA	NA	No	NA	1KG-ONT	No	0.169	No	NA,NA	NA	NA
chr11:8176579	353081	INS	68	0.8618	0.5244	3	NA	NA	NA	NA	NA	NA	NA	NA	NA	No	NA	HPRC,HGSVC,1KG-ONT	No	0.169	Yes	NA,NA	NA	NA
chr11:8176579	353080	INS	64	0.8376	0.5902	4	NA	NA	NA	NA	NA	NA	NA	NA	NA	No	NA	HPRC,HGSVC,1KG-ONT	No	0.169	No	NA,NA	NA	NA
chr11:8176579	353079	INS	60	0.8844	0.4148	17	NA	NA	NA	NA	NA	NA	NA	NA	NA	No	NA	HPRC,HGSVC,1KG-ONT	No	0.169	Yes	NA,NA	NA	NA
chr11:8176579	353078	INS	56	0.8449	0.5631	19	NA	NA	NA	NA	NA	NA	NA	NA	NA	No	NA	HPRC,HGSVC,1KG-ONT	No	0.169	Yes	NA,NA	NA	NA
chr11:8176579	353077	INS	52	0.9059	0.3407	47	NA	NA	NA	NA	NA	NA	NA	NA	NA	No	NA	HPRC,HGSVC,1KG-ONT	No	0.169	Yes	NA,NA	NA	NA
chr11:8201265	353082	DEL	150	0.8789	0.4622	1	NA	NA	NA	NA	NA	NA	NA	NA	NA	No	ID=11-8201282-8201291-TA,11-8201301-8201310-TA,11-8201311-8201339-ATATATA,11-8201332-8201341-AT,11-8201341-8201351-AT,11-8201377-8201387-TA,11-8201399-8201409-AT,11-8201410-8201422-TA,11-8201423-8201432-AT;MOTIFS=ATATATA,TA,AT;STRUC=<VC35395>	NA	No	11.7	No	NA,NA	NA	NA
chr11:8201300	353083	DEL	58	0.9147	0.3186	2	NA	NA	NA	NA	NA	NA	NA	NA	NA	No	ID=11-8201282-8201291-TA,11-8201301-8201310-TA,11-8201311-8201339-ATATATA,11-8201332-8201341-AT,11-8201341-8201351-AT,11-8201377-8201387-TA,11-8201399-8201409-AT,11-8201410-8201422-TA,11-8201423-8201432-AT;MOTIFS=ATATATA,TA,AT;STRUC=<VC35395>	NA	No	0.387	No	NA,NA	NA	NA
chr11:8217861	353085	DEL	60	0.8857	0.3967	15	NA	NA	NA	NA	NA	NA	NA	NA	NA	No	NA	NA	No	0.119	Yes	NA,NA	NA	NA
chr11:8217861	353084	INS	100	0.8524	0.5569	3	NA	NA	NA	NA	NA	NA	NA	NA	NA	No	NA	HPRC	No	1.887	Yes	NA,NA	NA	NA
chr11:8233200	353086	DEL	142	0.9344	0.3018	1	LMO1(0.029661,0.946)	LMO1(0.029661,0.946)	LMO1(0.029661,0.946)	NA	NA	NA	NA	NA	NA	No	NA	NA	Yes	3.12	No	NA,NA	NA	NA
chr11:8280513	353087	INS	331	0.8628	0.499	1	NA	NA	NA	NA	NA	NA	NA	NA	NA	No	NA	NA	Yes	0.469	No	NA,NA	NA	NA
chr11:8290818	353088	DEL	67	0.8673	0.5039	2	NA	NA	NA	NA	NA	NA	NA	NA	NA	No	NA	NA	Yes	15.67	Yes	NA,NA	NA	NA
chr11:8304510	353089	DEL	138	0.9809	0.0737	629	NA	NA	NA	NA	NA	NA	NA	NA	NA	No	ID=11-8304397-8304409-AAAT,11-8304631-8304650-A;MOTIFS=AAAT,A;STRUC=<VC35408>	HPRC,HGSVC,1KG-ONT	Yes	1.375	Yes	NA,NA	NA	NA
chr11:8308896	353090	INS	323	0.8681	0.4766	60	NA	NA	NA	NA	NA	NA	NA	NA	NA	No	NA	HPRC,HGSVC,1KG-ONT	Yes	3.242	Yes	NA,NA	NA	NA
chr11:8315036	353091	INS	325	0.8477	0.5287	1	NA	NA	NA	NA	NA	NA	NA	NA	NA	No	NA	NA	Yes	21.1	No	NA,NA	NA	NA
chr11:8371735	353092	INS	72	0.9546	0.3958	27	NA	NA	NA	NA	NA	NA	NA	NA	NA	No	ID=11-8371732-8371747-CTCC;MOTIFS=CTCC;STRUC=<TR540109>	HPRC,HGSVC,1KG-ONT	No	0.182	Yes	NA,NA	NA	NA
chr11:8422993	353093	DEL	2065	0.8208	0.6437	7	STK33(1.8398e-07,1.011)	NA	NA	NA	NA	NA	NA	NA	NA	No	ID=11-8423173-8423185-ATTT;MOTIFS=ATTT;STRUC=<TR540162>,ID=11-8423187-8423196-T;MOTIFS=T;STRUC=<TR540163>,ID=11-8423985-8423996-TA;MOTIFS=TA;STRUC=<TR540164>,ID=11-8424739-8424748-TGA;MOTIFS=TGA;STRUC=(TGA)n	HPRC,1KG-ONT	Yes	1.165	Yes	NA,NA	NA	NA
chr11:8424809	353094	INS	320	0.9925	0.0227	477	STK33(1.8398e-07,1.011)	NA	NA	NA	NA	NA	NA	NA	NA	No	ID=11-8424739-8424748-TGA;MOTIFS=TGA;STRUC=(TGA)n	HPRC,HGSVC,1KG-ONT	Yes	0.692	Yes	NA,NA	NA	NA
chr11:8424809	353096	INS	366	0.8434	0.5834	5	STK33(1.8398e-07,1.011)	NA	NA	NA	NA	NA	NA	NA	NA	No	ID=11-8424739-8424748-TGA;MOTIFS=TGA;STRUC=(TGA)n	HPRC,HGSVC,1KG-ONT	Yes	0.692	Yes	NA,NA	NA	NA
chr11:8424809	353095	INS	338	0.9016	0.3672	80	STK33(1.8398e-07,1.011)	NA	NA	NA	NA	NA	NA	NA	NA	No	ID=11-8424739-8424748-TGA;MOTIFS=TGA;STRUC=(TGA)n	HPRC,HGSVC,1KG-ONT	Yes	0.692	Yes	NA,NA	NA	NA
chr11:8448857	353098	DEL	837	0.9299	0.2903	91	STK33(1.8398e-07,1.011)	NA	NA	NA	NA	NA	NA	NA	NA	No	ID=11-8449035-8449044-TCA;MOTIFS=TCA;STRUC=<TR540194>	HPRC,HGSVC,1KG-ONT	Yes	2.418	Yes	NA,NA	NA	NA
chr11:8553174	353099	INS	52	0.8099	0.6773	1	STK33(1.8398e-07,1.011)	NA	NA	NA	NA	NA	NA	NA	NA	No	ID=11-8553167-8553197-AT,11-8553201-8553224-TA,11-8553174-8553228-TATATATATATATATATATATATGGTG,11-8553230-8553241-TA,11-8553251-8553261-AT,11-8553262-8553271-AT,11-8553301-8553311-TTA;MOTIFS=TATATATATATATATATATATATGGTG,TTA,TA,AT;STRUC=<VC35431>	NA	No	1.616	No	NA,NA	NA	NA
chr11:8557276	353111	INS	133	0.7977	0.6937	3	STK33(1.8398e-07,1.011)	NA	NA	NA	NA	NA	NA	NA	NA	No	ID=11-8557257-8557290-AGGGG,11-8557304-8557317-GGA,11-8557336-8557349-GGAG,11-8557359-8557383-GGAA;MOTIFS=AGGGG,GGAG,GGA,GGAA;STRUC=<VC35432>	HPRC	Yes	1.616	Yes	NA,NA	NA	NA
chr11:8557276	353107	INS	79	0.8865	0.4212	107	STK33(1.8398e-07,1.011)	NA	NA	NA	NA	NA	NA	NA	NA	No	ID=11-8557257-8557290-AGGGG,11-8557304-8557317-GGA,11-8557336-8557349-GGAG,11-8557359-8557383-GGAA;MOTIFS=AGGGG,GGAG,GGA,GGAA;STRUC=<VC35432>	HPRC,HGSVC,1KG-ONT	Yes	1.616	Yes	NA,NA	NA	NA
chr11:8557276	353102	INS	63	0.8946	0.374	8	STK33(1.8398e-07,1.011)	NA	NA	NA	NA	NA	NA	NA	NA	No	ID=11-8557257-8557290-AGGGG,11-8557304-8557317-GGA,11-8557336-8557349-GGAG,11-8557359-8557383-GGAA;MOTIFS=AGGGG,GGAG,GGA,GGAA;STRUC=<VC35432>	HPRC,HGSVC,1KG-ONT	Yes	1.616	Yes	NA,NA	NA	NA
chr11:8557276	353110	INS	123	0.8142	0.6745	4	STK33(1.8398e-07,1.011)	NA	NA	NA	NA	NA	NA	NA	NA	No	ID=11-8557257-8557290-AGGGG,11-8557304-8557317-GGA,11-8557336-8557349-GGAG,11-8557359-8557383-GGAA;MOTIFS=AGGGG,GGAG,GGA,GGAA;STRUC=<VC35432>	HPRC	Yes	1.616	Yes	NA,NA	NA	NA
chr11:8557276	353109	INS	113	0.8954	0.467	10	STK33(1.8398e-07,1.011)	NA	NA	NA	NA	NA	NA	NA	NA	No	ID=11-8557257-8557290-AGGGG,11-8557304-8557317-GGA,11-8557336-8557349-GGAG,11-8557359-8557383-GGAA;MOTIFS=AGGGG,GGAG,GGA,GGAA;STRUC=<VC35432>	HPRC,HGSVC	Yes	1.616	Yes	NA,NA	NA	NA
chr11:8557276	353103	INS	86	0.8996	0.5458	41	STK33(1.8398e-07,1.011)	NA	NA	NA	NA	NA	NA	NA	NA	No	ID=11-8557257-8557290-AGGGG,11-8557304-8557317-GGA,11-8557336-8557349-GGAG,11-8557359-8557383-GGAA;MOTIFS=AGGGG,GGAG,GGA,GGAA;STRUC=<VC35432>	HPRC,HGSVC,1KG-ONT	Yes	1.616	Yes	NA,NA	NA	NA
chr11:8557276	353104	INS	74	0.8522	0.5468	148	STK33(1.8398e-07,1.011)	NA	NA	NA	NA	NA	NA	NA	NA	No	ID=11-8557257-8557290-AGGGG,11-8557304-8557317-GGA,11-8557336-8557349-GGAG,11-8557359-8557383-GGAA;MOTIFS=AGGGG,GGAG,GGA,GGAA;STRUC=<VC35432>	HPRC,HGSVC,1KG-ONT	Yes	1.616	Yes	NA,NA	NA	NA
chr11:8557276	353105	INS	56	0.8469	0.5595	1	STK33(1.8398e-07,1.011)	NA	NA	NA	NA	NA	NA	NA	NA	No	ID=11-8557257-8557290-AGGGG,11-8557304-8557317-GGA,11-8557336-8557349-GGAG,11-8557359-8557383-GGAA;MOTIFS=AGGGG,GGAG,GGA,GGAA;STRUC=<VC35432>	HPRC,HGSVC,1KG-ONT	Yes	1.616	No	NA,NA	NA	NA
chr11:8557276	353108	INS	96	0.8616	0.5018	12	STK33(1.8398e-07,1.011)	NA	NA	NA	NA	NA	NA	NA	NA	No	ID=11-8557257-8557290-AGGGG,11-8557304-8557317-GGA,11-8557336-8557349-GGAG,11-8557359-8557383-GGAA;MOTIFS=AGGGG,GGAG,GGA,GGAA;STRUC=<VC35432>	HPRC,HGSVC,1KG-ONT	Yes	1.616	Yes	NA,NA	NA	NA
chr11:8557276	353106	INS	91	0.9023	0.3718	21	STK33(1.8398e-07,1.011)	NA	NA	NA	NA	NA	NA	NA	NA	No	ID=11-8557257-8557290-AGGGG,11-8557304-8557317-GGA,11-8557336-8557349-GGAG,11-8557359-8557383-GGAA;MOTIFS=AGGGG,GGAG,GGA,GGAA;STRUC=<VC35432>	HPRC,HGSVC,1KG-ONT	Yes	1.616	Yes	NA,NA	NA	NA
chr11:8557276	353101	INS	69	0.8267	0.6406	94	STK33(1.8398e-07,1.011)	NA	NA	NA	NA	NA	NA	NA	NA	No	ID=11-8557257-8557290-AGGGG,11-8557304-8557317-GGA,11-8557336-8557349-GGAG,11-8557359-8557383-GGAA;MOTIFS=AGGGG,GGAG,GGA,GGAA;STRUC=<VC35432>	HPRC,HGSVC,1KG-ONT	Yes	1.616	Yes	NA,NA	NA	NA
chr11:8557276	353100	INS	85	0.8578	0.5396	6	STK33(1.8398e-07,1.011)	NA	NA	NA	NA	NA	NA	NA	NA	No	ID=11-8557257-8557290-AGGGG,11-8557304-8557317-GGA,11-8557336-8557349-GGAG,11-8557359-8557383-GGAA;MOTIFS=AGGGG,GGAG,GGA,GGAA;STRUC=<VC35432>	HPRC,HGSVC,1KG-ONT	Yes	1.616	Yes	NA,NA	NA	NA
chr11:8557286	353121	INS	71	0.8279	0.6425	50	STK33(1.8398e-07,1.011)	NA	NA	NA	NA	NA	NA	NA	NA	No	ID=11-8557257-8557290-AGGGG,11-8557304-8557317-GGA,11-8557336-8557349-GGAG,11-8557359-8557383-GGAA;MOTIFS=AGGGG,GGAG,GGA,GGAA;STRUC=<VC35432>	HPRC,HGSVC,1KG-ONT	Yes	1.616	Yes	NA,NA	NA	NA
chr11:8557286	353112	INS	56	0.8299	0.6428	8	STK33(1.8398e-07,1.011)	NA	NA	NA	NA	NA	NA	NA	NA	No	ID=11-8557257-8557290-AGGGG,11-8557304-8557317-GGA,11-8557336-8557349-GGAG,11-8557359-8557383-GGAA;MOTIFS=AGGGG,GGAG,GGA,GGAA;STRUC=<VC35432>	HPRC,HGSVC,1KG-ONT	Yes	1.616	No	NA,NA	NA	NA
chr11:8557286	353113	INS	95	0.8138	0.675	2	STK33(1.8398e-07,1.011)	NA	NA	NA	NA	NA	NA	NA	NA	No	ID=11-8557257-8557290-AGGGG,11-8557304-8557317-GGA,11-8557336-8557349-GGAG,11-8557359-8557383-GGAA;MOTIFS=AGGGG,GGAG,GGA,GGAA;STRUC=<VC35432>	HPRC,HGSVC,1KG-ONT	Yes	1.616	No	NA,NA	NA	NA
chr11:8557286	353122	INS	76	0.8691	0.5004	12	STK33(1.8398e-07,1.011)	NA	NA	NA	NA	NA	NA	NA	NA	No	ID=11-8557257-8557290-AGGGG,11-8557304-8557317-GGA,11-8557336-8557349-GGAG,11-8557359-8557383-GGAA;MOTIFS=AGGGG,GGAG,GGA,GGAA;STRUC=<VC35432>	HPRC,HGSVC,1KG-ONT	Yes	1.616	Yes	NA,NA	NA	NA
chr11:8557286	353123	INS	89	0.7997	0.6652	4	STK33(1.8398e-07,1.011)	NA	NA	NA	NA	NA	NA	NA	NA	No	ID=11-8557257-8557290-AGGGG,11-8557304-8557317-GGA,11-8557336-8557349-GGAG,11-8557359-8557383-GGAA;MOTIFS=AGGGG,GGAG,GGA,GGAA;STRUC=<VC35432>	HPRC,HGSVC,1KG-ONT	Yes	1.616	Yes	NA,NA	NA	NA
chr11:8557286	353124	INS	55	0.835	0.6672	5	STK33(1.8398e-07,1.011)	NA	NA	NA	NA	NA	NA	NA	NA	No	ID=11-8557257-8557290-AGGGG,11-8557304-8557317-GGA,11-8557336-8557349-GGAG,11-8557359-8557383-GGAA;MOTIFS=AGGGG,GGAG,GGA,GGAA;STRUC=<VC35432>	HPRC,HGSVC,1KG-ONT	Yes	1.616	Yes	NA,NA	NA	NA
chr11:8557286	353114	INS	67	0.8897	0.4058	1	STK33(1.8398e-07,1.011)	NA	NA	NA	NA	NA	NA	NA	NA	No	ID=11-8557257-8557290-AGGGG,11-8557304-8557317-GGA,11-8557336-8557349-GGAG,11-8557359-8557383-GGAA;MOTIFS=AGGGG,GGAG,GGA,GGAA;STRUC=<VC35432>	HPRC,HGSVC,1KG-ONT	Yes	1.616	No	NA,NA	NA	NA
chr11:8557286	353126	INS	77	0.8044	0.6822	8	STK33(1.8398e-07,1.011)	NA	NA	NA	NA	NA	NA	NA	NA	No	ID=11-8557257-8557290-AGGGG,11-8557304-8557317-GGA,11-8557336-8557349-GGAG,11-8557359-8557383-GGAA;MOTIFS=AGGGG,GGAG,GGA,GGAA;STRUC=<VC35432>	HPRC,HGSVC,1KG-ONT	Yes	1.616	Yes	NA,NA	NA	NA
chr11:8557286	353125	INS	65	0.9094	0.5277	11	STK33(1.8398e-07,1.011)	NA	NA	NA	NA	NA	NA	NA	NA	No	ID=11-8557257-8557290-AGGGG,11-8557304-8557317-GGA,11-8557336-8557349-GGAG,11-8557359-8557383-GGAA;MOTIFS=AGGGG,GGAG,GGA,GGAA;STRUC=<VC35432>	HPRC,HGSVC,1KG-ONT	Yes	1.616	Yes	NA,NA	NA	NA
chr11:8557286	353117	INS	51	0.8446	0.5922	165	STK33(1.8398e-07,1.011)	NA	NA	NA	NA	NA	NA	NA	NA	No	ID=11-8557257-8557290-AGGGG,11-8557304-8557317-GGA,11-8557336-8557349-GGAG,11-8557359-8557383-GGAA;MOTIFS=AGGGG,GGAG,GGA,GGAA;STRUC=<VC35432>	HPRC,HGSVC,1KG-ONT	Yes	1.616	Yes	NA,NA	NA	NA
chr11:8557286	353120	INS	66	0.8503	0.5602	88	STK33(1.8398e-07,1.011)	NA	NA	NA	NA	NA	NA	NA	NA	No	ID=11-8557257-8557290-AGGGG,11-8557304-8557317-GGA,11-8557336-8557349-GGAG,11-8557359-8557383-GGAA;MOTIFS=AGGGG,GGAG,GGA,GGAA;STRUC=<VC35432>	HPRC,HGSVC,1KG-ONT	Yes	1.616	Yes	NA,NA	NA	NA
chr11:8557286	353116	INS	58	0.8352	0.6066	16	STK33(1.8398e-07,1.011)	NA	NA	NA	NA	NA	NA	NA	NA	No	ID=11-8557257-8557290-AGGGG,11-8557304-8557317-GGA,11-8557336-8557349-GGAG,11-8557359-8557383-GGAA;MOTIFS=AGGGG,GGAG,GGA,GGAA;STRUC=<VC35432>	HPRC,HGSVC,1KG-ONT	Yes	1.616	Yes	NA,NA	NA	NA
chr11:8557286	353118	INS	56	0.8484	0.5678	168	STK33(1.8398e-07,1.011)	NA	NA	NA	NA	NA	NA	NA	NA	No	ID=11-8557257-8557290-AGGGG,11-8557304-8557317-GGA,11-8557336-8557349-GGAG,11-8557359-8557383-GGAA;MOTIFS=AGGGG,GGAG,GGA,GGAA;STRUC=<VC35432>	HPRC,HGSVC,1KG-ONT	Yes	1.616	Yes	NA,NA	NA	NA
chr11:8557286	353115	INS	81	0.8504	0.6243	1	STK33(1.8398e-07,1.011)	NA	NA	NA	NA	NA	NA	NA	NA	No	ID=11-8557257-8557290-AGGGG,11-8557304-8557317-GGA,11-8557336-8557349-GGAG,11-8557359-8557383-GGAA;MOTIFS=AGGGG,GGAG,GGA,GGAA;STRUC=<VC35432>	HPRC,HGSVC,1KG-ONT	Yes	1.616	No	NA,NA	NA	NA
chr11:8557286	353119	INS	61	0.9695	0.1332	182	STK33(1.8398e-07,1.011)	NA	NA	NA	NA	NA	NA	NA	NA	No	ID=11-8557257-8557290-AGGGG,11-8557304-8557317-GGA,11-8557336-8557349-GGAG,11-8557359-8557383-GGAA;MOTIFS=AGGGG,GGAG,GGA,GGAA;STRUC=<VC35432>	HPRC,HGSVC,1KG-ONT	Yes	1.616	Yes	NA,NA	NA	NA
chr11:8557287	353127	INS	74	0.8705	0.4604	12	STK33(1.8398e-07,1.011)	NA	NA	NA	NA	NA	NA	NA	NA	No	ID=11-8557257-8557290-AGGGG,11-8557304-8557317-GGA,11-8557336-8557349-GGAG,11-8557359-8557383-GGAA;MOTIFS=AGGGG,GGAG,GGA,GGAA;STRUC=<VC35432>	HPRC,HGSVC,1KG-ONT	Yes	1.616	Yes	NA,NA	NA	NA
chr11:8557287	353128	INS	82	0.8053	0.6809	7	STK33(1.8398e-07,1.011)	NA	NA	NA	NA	NA	NA	NA	NA	No	ID=11-8557257-8557290-AGGGG,11-8557304-8557317-GGA,11-8557336-8557349-GGAG,11-8557359-8557383-GGAA;MOTIFS=AGGGG,GGAG,GGA,GGAA;STRUC=<VC35432>	HPRC,HGSVC,1KG-ONT	Yes	1.616	Yes	NA,NA	NA	NA
chr11:8557293	353129	INS	60	0.7979	0.6863	3	STK33(1.8398e-07,1.011)	NA	NA	NA	NA	NA	NA	NA	NA	No	ID=11-8557257-8557290-AGGGG,11-8557304-8557317-GGA,11-8557336-8557349-GGAG,11-8557359-8557383-GGAA;MOTIFS=AGGGG,GGAG,GGA,GGAA;STRUC=<VC35432>	HPRC,HGSVC,1KG-ONT	Yes	1.616	Yes	NA,NA	NA	NA
chr11:8571893	353130	INS	99	0.7955	0.6928	278	STK33(1.8398e-07,1.011)	NA	NA	NA	NA	NA	NA	NA	NA	No	ID=11-8571832-8571845-A,11-8571882-8571892-A,11-8571897-8572036-AAAAAATTTAAATTAAAATTAAATTTTAATTTT,11-8572037-8572057-AATT;MOTIFS=AAAAAATTTAAATTAAAATTAAATTTTAATTTT,AATT,A;STRUC=<VC35433>	HPRC,HGSVC	No	0.345	Yes	NA,NA	NA	NA
chr11:8571893	353131	INS	66	0.8067	0.6763	7	STK33(1.8398e-07,1.011)	NA	NA	NA	NA	NA	NA	NA	NA	No	ID=11-8571832-8571845-A,11-8571882-8571892-A,11-8571897-8572036-AAAAAATTTAAATTAAAATTAAATTTTAATTTT,11-8572037-8572057-AATT;MOTIFS=AAAAAATTTAAATTAAAATTAAATTTTAATTTT,AATT,A;STRUC=<VC35433>	HPRC,HGSVC,1KG-ONT	No	0.345	Yes	NA,NA	NA	NA
chr11:8571895	353132	INS	188	0.8102	0.6615	1	STK33(1.8398e-07,1.011)	NA	NA	NA	NA	NA	NA	NA	NA	No	ID=11-8571832-8571845-A,11-8571882-8571892-A,11-8571897-8572036-AAAAAATTTAAATTAAAATTAAATTTTAATTTT,11-8572037-8572057-AATT;MOTIFS=AAAAAATTTAAATTAAAATTAAATTTTAATTTT,AATT,A;STRUC=<VC35433>	HPRC,HGSVC,1KG-ONT	No	0.345	No	NA,NA	NA	NA
chr11:8571897	353135	INS	264	0.815	0.6766	236	STK33(1.8398e-07,1.011)	NA	NA	NA	NA	NA	NA	NA	NA	No	ID=11-8571832-8571845-A,11-8571882-8571892-A,11-8571897-8572036-AAAAAATTTAAATTAAAATTAAATTTTAATTTT,11-8572037-8572057-AATT;MOTIFS=AAAAAATTTAAATTAAAATTAAATTTTAATTTT,AATT,A;STRUC=<VC35433>	HPRC,HGSVC,1KG-ONT	No	0.692	Yes	NA,NA	NA	NA
chr11:8571897	353138	INS	363	0.8761	0.4471	1	STK33(1.8398e-07,1.011)	NA	NA	NA	NA	NA	NA	NA	NA	No	ID=11-8571832-8571845-A,11-8571882-8571892-A,11-8571897-8572036-AAAAAATTTAAATTAAAATTAAATTTTAATTTT,11-8572037-8572057-AATT;MOTIFS=AAAAAATTTAAATTAAAATTAAATTTTAATTTT,AATT,A;STRUC=<VC35433>	HPRC,HGSVC,1KG-ONT	No	0.692	No	NA,NA	NA	NA
chr11:8571897	353137	INS	330	0.8879	0.4266	9	STK33(1.8398e-07,1.011)	NA	NA	NA	NA	NA	NA	NA	NA	No	ID=11-8571832-8571845-A,11-8571882-8571892-A,11-8571897-8572036-AAAAAATTTAAATTAAAATTAAATTTTAATTTT,11-8572037-8572057-AATT;MOTIFS=AAAAAATTTAAATTAAAATTAAATTTTAATTTT,AATT,A;STRUC=<VC35433>	HPRC,HGSVC,1KG-ONT	No	0.692	Yes	NA,NA	NA	NA
chr11:8571897	353136	INS	297	0.881	0.4336	269	STK33(1.8398e-07,1.011)	NA	NA	NA	NA	NA	NA	NA	NA	No	ID=11-8571832-8571845-A,11-8571882-8571892-A,11-8571897-8572036-AAAAAATTTAAATTAAAATTAAATTTTAATTTT,11-8572037-8572057-AATT;MOTIFS=AAAAAATTTAAATTAAAATTAAATTTTAATTTT,AATT,A;STRUC=<VC35433>	HPRC,HGSVC,1KG-ONT	No	0.692	Yes	NA,NA	NA	NA
chr11:8571897	353134	INS	231	0.9656	0.1569	179	STK33(1.8398e-07,1.011)	NA	NA	NA	NA	NA	NA	NA	NA	No	ID=11-8571832-8571845-A,11-8571882-8571892-A,11-8571897-8572036-AAAAAATTTAAATTAAAATTAAATTTTAATTTT,11-8572037-8572057-AATT;MOTIFS=AAAAAATTTAAATTAAAATTAAATTTTAATTTT,AATT,A;STRUC=<VC35433>	HPRC,HGSVC,1KG-ONT	No	0.692	Yes	NA,NA	NA	NA
chr11:8571897	353133	INS	132	0.8827	0.433	169	STK33(1.8398e-07,1.011)	NA	NA	NA	NA	NA	NA	NA	NA	No	ID=11-8571832-8571845-A,11-8571882-8571892-A,11-8571897-8572036-AAAAAATTTAAATTAAAATTAAATTTTAATTTT,11-8572037-8572057-AATT;MOTIFS=AAAAAATTTAAATTAAAATTAAATTTTAATTTT,AATT,A;STRUC=<VC35433>	HPRC,HGSVC	No	0.692	Yes	NA,NA	NA	NA
chr11:8571898	353139	INS	162	0.8082	0.681	20	STK33(1.8398e-07,1.011)	NA	NA	NA	NA	NA	NA	NA	NA	No	ID=11-8571832-8571845-A,11-8571882-8571892-A,11-8571897-8572036-AAAAAATTTAAATTAAAATTAAATTTTAATTTT,11-8572037-8572057-AATT;MOTIFS=AAAAAATTTAAATTAAAATTAAATTTTAATTTT,AATT,A;STRUC=<VC35433>	HPRC,HGSVC	No	0.692	Yes	NA,NA	NA	NA
chr11:8572029	353144	INS	198	0.8733	0.4958	152	STK33(1.8398e-07,1.011)	NA	NA	NA	NA	NA	NA	NA	NA	No	ID=11-8571832-8571845-A,11-8571882-8571892-A,11-8571897-8572036-AAAAAATTTAAATTAAAATTAAATTTTAATTTT,11-8572037-8572057-AATT;MOTIFS=AAAAAATTTAAATTAAAATTAAATTTTAATTTT,AATT,A;STRUC=<VC35433>	HPRC,HGSVC,1KG-ONT	Yes	1.616	Yes	NA,NA	NA	NA
chr11:8572029	353143	INS	165	0.9621	0.1673	479	STK33(1.8398e-07,1.011)	NA	NA	NA	NA	NA	NA	NA	NA	No	ID=11-8571832-8571845-A,11-8571882-8571892-A,11-8571897-8572036-AAAAAATTTAAATTAAAATTAAATTTTAATTTT,11-8572037-8572057-AATT;MOTIFS=AAAAAATTTAAATTAAAATTAAATTTTAATTTT,AATT,A;STRUC=<VC35433>	HPRC,HGSVC	Yes	1.616	Yes	NA,NA	NA	NA
chr11:8572029	353142	INS	66	0.8779	0.4633	37	STK33(1.8398e-07,1.011)	NA	NA	NA	NA	NA	NA	NA	NA	No	ID=11-8571832-8571845-A,11-8571882-8571892-A,11-8571897-8572036-AAAAAATTTAAATTAAAATTAAATTTTAATTTT,11-8572037-8572057-AATT;MOTIFS=AAAAAATTTAAATTAAAATTAAATTTTAATTTT,AATT,A;STRUC=<VC35433>	HPRC,HGSVC,1KG-ONT	Yes	1.616	Yes	NA,NA	NA	NA
chr11:8572043	353145	INS	124	0.8804	0.4462	5	STK33(1.8398e-07,1.011)	NA	NA	NA	NA	NA	NA	NA	NA	No	ID=11-8571832-8571845-A,11-8571882-8571892-A,11-8571897-8572036-AAAAAATTTAAATTAAAATTAAATTTTAATTTT,11-8572037-8572057-AATT;MOTIFS=AAAAAATTTAAATTAAAATTAAATTTTAATTTT,AATT,A;STRUC=<VC35433>	HPRC,HGSVC	Yes	1.616	No	NA,NA	NA	NA
chr11:8572045	353147	INS	94	0.8097	0.6664	28	STK33(1.8398e-07,1.011)	NA	NA	NA	NA	NA	NA	NA	NA	No	ID=11-8571832-8571845-A,11-8571882-8571892-A,11-8571897-8572036-AAAAAATTTAAATTAAAATTAAATTTTAATTTT,11-8572037-8572057-AATT;MOTIFS=AAAAAATTTAAATTAAAATTAAATTTTAATTTT,AATT,A;STRUC=<VC35433>	HPRC,HGSVC,1KG-ONT	Yes	1.616	Yes	NA,NA	NA	NA
chr11:8572045	353146	INS	62	0.901	0.3743	3	STK33(1.8398e-07,1.011)	NA	NA	NA	NA	NA	NA	NA	NA	No	ID=11-8571832-8571845-A,11-8571882-8571892-A,11-8571897-8572036-AAAAAATTTAAATTAAAATTAAATTTTAATTTT,11-8572037-8572057-AATT;MOTIFS=AAAAAATTTAAATTAAAATTAAATTTTAATTTT,AATT,A;STRUC=<VC35433>	HPRC,HGSVC,1KG-ONT	Yes	1.616	No	NA,NA	NA	NA
chr11:8573076	353148	INS	327	0.9222	0.284	6	STK33(1.8398e-07,1.011)	NA	NA	NA	NA	NA	NA	NA	NA	No	NA	NA	Yes	1.616	Yes	NA,NA	NA	NA
chr11:8622365	353151	INS	60	0.8992	0.3658	17	TRIM66(6.7136e-18,0.738)	NA	NA	NA	NA	NA	NA	NA	NA	No	ID=11-8622280-8622290-AT,11-8622291-8622302-TA,11-8622301-8622312-TG,11-8622311-8622320-TA,11-8622326-8622339-AC,11-8622365-8622383-AT;MOTIFS=AC,TG,TA,AT;STRUC=<VC35438>,ID=11-8622339-8622366-AC;MOTIFS=AC;STRUC=<TR540450>	HPRC,HGSVC	No	0.692	Yes	NA,NA	NA	NA
chr11:8622365	353154	INS	50	0.8211	0.6486	86	TRIM66(6.7136e-18,0.738)	NA	NA	NA	NA	NA	NA	NA	NA	No	ID=11-8622280-8622290-AT,11-8622291-8622302-TA,11-8622301-8622312-TG,11-8622311-8622320-TA,11-8622326-8622339-AC,11-8622365-8622383-AT;MOTIFS=AC,TG,TA,AT;STRUC=<VC35438>,ID=11-8622339-8622366-AC;MOTIFS=AC;STRUC=<TR540450>	HPRC,HGSVC	No	0.692	Yes	NA,NA	NA	NA
chr11:8622365	353153	INS	54	0.9037	0.4133	24	TRIM66(6.7136e-18,0.738)	NA	NA	NA	NA	NA	NA	NA	NA	No	ID=11-8622280-8622290-AT,11-8622291-8622302-TA,11-8622301-8622312-TG,11-8622311-8622320-TA,11-8622326-8622339-AC,11-8622365-8622383-AT;MOTIFS=AC,TG,TA,AT;STRUC=<VC35438>,ID=11-8622339-8622366-AC;MOTIFS=AC;STRUC=<TR540450>	HPRC,HGSVC	No	0.692	Yes	NA,NA	NA	NA
chr11:8622365	353149	INS	56	0.8619	0.4986	12	TRIM66(6.7136e-18,0.738)	NA	NA	NA	NA	NA	NA	NA	NA	No	ID=11-8622280-8622290-AT,11-8622291-8622302-TA,11-8622301-8622312-TG,11-8622311-8622320-TA,11-8622326-8622339-AC,11-8622365-8622383-AT;MOTIFS=AC,TG,TA,AT;STRUC=<VC35438>,ID=11-8622339-8622366-AC;MOTIFS=AC;STRUC=<TR540450>	HPRC,HGSVC	No	0.692	Yes	NA,NA	NA	NA
chr11:8622365	353150	INS	68	0.8	0.6922	2	TRIM66(6.7136e-18,0.738)	NA	NA	NA	NA	NA	NA	NA	NA	No	ID=11-8622280-8622290-AT,11-8622291-8622302-TA,11-8622301-8622312-TG,11-8622311-8622320-TA,11-8622326-8622339-AC,11-8622365-8622383-AT;MOTIFS=AC,TG,TA,AT;STRUC=<VC35438>,ID=11-8622339-8622366-AC;MOTIFS=AC;STRUC=<TR540450>	HPRC,HGSVC	No	0.692	No	NA,NA	NA	NA
chr11:8622365	353152	INS	64	0.8544	0.5787	3	TRIM66(6.7136e-18,0.738)	NA	NA	NA	NA	NA	NA	NA	NA	No	ID=11-8622280-8622290-AT,11-8622291-8622302-TA,11-8622301-8622312-TG,11-8622311-8622320-TA,11-8622326-8622339-AC,11-8622365-8622383-AT;MOTIFS=AC,TG,TA,AT;STRUC=<VC35438>,ID=11-8622339-8622366-AC;MOTIFS=AC;STRUC=<TR540450>	HPRC,HGSVC	No	0.692	Yes	NA,NA	NA	NA
chr11:8653897	353156	INS	2014	0.8697	0.4757	5	TRIM66(6.7136e-18,0.738)	NA	NA	NA	NA	NA	NA	NA	NA	No	NA	HPRC,HGSVC,1KG-ONT	Yes	8.519	Yes	NA,NA	NA	NA
chr11:8653897	353155	INS	2313	0.8821	0.427	107	TRIM66(6.7136e-18,0.738)	NA	NA	NA	NA	NA	NA	NA	NA	No	NA	HPRC,HGSVC,1KG-ONT	Yes	8.519	Yes	NA,NA	NA	NA
chr11:8686616	353157	INS	57	0.8805	0.4738	1	RPL27A(0.99975,0.166)	NA	NA	NA	NA	NA	NA	NA	NA	No	NA	NA	Yes	0.327	No	NA,NA	NA	NA
chr11:8764286	353158	DEL	94	0.8024	0.6961	1	DENND2B(1.0,0.373)	NA	NA	NA	NA	NA	NA	NA	NA	No	NA	NA	No	3.529	No	NA,NA	NA	NA
chr11:8771566	353159	INS	52	0.8198	0.6587	4	DENND2B(1.0,0.373)	NA	NA	NA	NA	NA	NA	NA	enhancer	No	ID=11-8771529-8771567-AG;MOTIFS=AG;STRUC=<TR540665>	NA	No	4.42	No	NA,NA	NA	NA
chr11:8797430	353160	INS	50	0.8148	0.6508	1	DENND2B(1.0,0.373)	NA	NA	NA	NA	NA	NA	NA	NA	No	NA	NA	No	6.867	No	NA,NA	NA	NA
chr11:8810804	353161	INS	176	0.7967	0.6963	2	DENND2B(1.0,0.373)	NA	NA	NA	NA	NA	NA	NA	promoter	No	ID=11-8810788-8810801-TTTC;MOTIFS=TTTC;STRUC=(TTTC)n	1KG-ONT	No	16.93	No	NA,NA	NA	NA
chr11:8810806	353163	INS	155	0.8449	0.5632	1	DENND2B(1.0,0.373)	NA	NA	NA	NA	NA	NA	NA	promoter	No	ID=11-8810788-8810801-TTTC;MOTIFS=TTTC;STRUC=(TTTC)n	1KG-ONT	No	17.27	No	NA,NA	NA	NA
chr11:8810806	353162	INS	128	0.8197	0.6481	1	DENND2B(1.0,0.373)	NA	NA	NA	NA	NA	NA	NA	promoter	No	ID=11-8810788-8810801-TTTC;MOTIFS=TTTC;STRUC=(TTTC)n	1KG-ONT	No	17.27	No	NA,NA	NA	NA
chr11:8818099	353168	INS	2195	0.8653	0.5364	249	DENND2B(1.0,0.373)	NA	NA	NA	NA	NA	NA	NA	NA	No	NA	HPRC,HGSVC,1KG-ONT	No	0.692	Yes	NA,NA	NA	NA
chr11:8818099	353164	INS	2620	0.855	0.5251	5	DENND2B(1.0,0.373)	NA	NA	NA	NA	NA	NA	NA	NA	No	NA	HPRC,HGSVC,1KG-ONT	No	0.692	Yes	NA,NA	NA	NA
chr11:8818099	353166	INS	2386	0.996	0.01	534	DENND2B(1.0,0.373)	NA	NA	NA	NA	NA	NA	NA	NA	No	NA	HPRC,HGSVC,1KG-ONT	No	0.692	Yes	NA,NA	NA	NA
chr11:8818099	353165	INS	1839	0.8165	0.641	5	DENND2B(1.0,0.373)	NA	NA	NA	NA	NA	NA	NA	NA	No	NA	HPRC,HGSVC,1KG-ONT	No	0.692	Yes	NA,NA	NA	NA
chr11:8818099	353167	INS	2070	0.8302	0.62	8	DENND2B(1.0,0.373)	NA	NA	NA	NA	NA	NA	NA	NA	No	NA	HPRC,HGSVC,1KG-ONT	No	0.692	Yes	NA,NA	NA	NA
chr11:8839386	353170	DEL	797	0.8167	0.6765	3	DENND2B(1.0,0.373)	NA	NA	NA	NA	NA	NA	NA	enhancer	No	ID=11-8840181-8840191-AC;MOTIFS=AC;STRUC=<TR540789>	NA	No	7.701	Yes	NA,NA	NA	NA
chr11:8844603	353172	INS	70	0.9026	0.3688	394	DENND2B(1.0,0.373)	NA	NA	NA	NA	NA	NA	NA	NA	No	ID=11-8844646-8844656-AT,11-8844742-8844751-T;MOTIFS=T,AT;STRUC=<VC35468>	HPRC,HGSVC,1KG-ONT	Yes	0.469	Yes	NA,NA	NA	NA
chr11:8844610	353173	INS	66	0.8063	0.6657	75	DENND2B(1.0,0.373)	NA	NA	NA	NA	NA	NA	NA	NA	No	ID=11-8844646-8844656-AT,11-8844742-8844751-T;MOTIFS=T,AT;STRUC=<VC35468>	HPRC,HGSVC,1KG-ONT	Yes	1.616	Yes	NA,NA	NA	NA
chr11:8849700	353174	DEL	312	0.9536	0.1858	83	DENND2B(1.0,0.373)	NA	NA	NA	NA	NA	NA	NA	NA	No	ID=11-8849822-8849833-A;MOTIFS=A;STRUC=<TR540803>,ID=11-8849829-8849845-AAAAG;MOTIFS=AAAAG;STRUC=(AAAAG)n	HPRC,HGSVC,1KG-ONT	No	0.519	Yes	NA,NA	NA	NA
chr11:8865753	353175	INS	321	0.985	0.0495	614	DENND2B(1.0,0.373)	NA	NA	NA	NA	NA	NA	NA	NA	No	NA	HPRC,HGSVC,1KG-ONT	No	9.875	Yes	NA,NA	NA	NA
chr11:8902189	353176	DEL	1086	0.8954	0.3895	1	DENND2B(1.0,0.373)	NA	NA	NA	NA	NA	NA	NA	NA	No	ID=11-8902325-8902341-A;MOTIFS=A;STRUC=<TR540887>,ID=11-8903175-8903194-TTTA;MOTIFS=TTTA;STRUC=<TR540888>	NA	No	1.672	No	NA,NA	NA	NA
chr11:8910560	353177	DEL	77	0.9791	0.0886	316	DENND2B(1.0,0.373)	NA	NA	NA	NA	NA	NA	NA	enhancer	No	ID=11-8910560-8910574-TG,11-8910632-8910651-GT,11-8910709-8910737-GT;MOTIFS=TG,GT;STRUC=<VC35477>	HPRC,HGSVC,1KG-ONT	No	4.642	Yes	NA,NA	NA	NA
chr11:8910638	353179	DEL	71	0.87	0.4889	336	DENND2B(1.0,0.373)	NA	NA	NA	NA	NA	NA	NA	enhancer	No	ID=11-8910560-8910574-TG,11-8910632-8910651-GT,11-8910709-8910737-GT;MOTIFS=TG,GT;STRUC=<VC35477>	HPRC,HGSVC,1KG-ONT	No	4.502	Yes	NA,NA	NA	NA
chr11:8910642	353180	DEL	67	0.9777	0.0987	19	DENND2B(1.0,0.373)	NA	NA	NA	NA	NA	NA	NA	enhancer	No	ID=11-8910560-8910574-TG,11-8910632-8910651-GT,11-8910709-8910737-GT;MOTIFS=TG,GT;STRUC=<VC35477>	HPRC,HGSVC,1KG-ONT	No	4.478	Yes	NA,NA	NA	NA
chr11:8910646	353181	DEL	63	0.8056	0.6903	8	DENND2B(1.0,0.373)	NA	NA	NA	NA	NA	NA	NA	enhancer	No	ID=11-8910560-8910574-TG,11-8910632-8910651-GT,11-8910709-8910737-GT;MOTIFS=TG,GT;STRUC=<VC35477>	HPRC,HGSVC,1KG-ONT	No	4.54	Yes	NA,NA	NA	NA
chr11:8936601	353183	INS	196	0.8653	0.4854	99	NA	NA	NA	NA	NA	NA	NA	NA	NA	No	NA	HPRC,HGSVC,1KG-ONT	No	0.046	Yes	NA,NA	NA	NA
chr11:8976692	353184	INS	56	0.8914	0.6335	148	NA	NA	NA	NA	NA	NA	NA	NA	NA	No	NA	HPRC,HGSVC,1KG-ONT	Yes	0.354	Yes	NA,NA	NA	NA
chr11:8976731	353185	INS	60	0.8056	0.6792	1	NA	NA	NA	NA	NA	NA	NA	NA	NA	No	ID=11-8976718-8976732-AT;MOTIFS=AT;STRUC=<TR541009>	HPRC,HGSVC,1KG-ONT	Yes	0.112	No	NA,NA	NA	NA
chr11:8978164	353187	DEL	91	0.9749	0.2433	2	NA	NA	NA	NA	NA	NA	NA	NA	NA	No	ID=11-8978241-8978251-G;MOTIFS=G;STRUC=<TR541012>	HPRC,HGSVC,1KG-ONT	No	0.043	Yes	NA,NA	NA	NA
chr11:8978216	353188	DEL	130	0.9125	0.3212	133	NA	NA	NA	NA	NA	NA	NA	NA	NA	No	ID=11-8978241-8978251-G;MOTIFS=G;STRUC=<TR541012>	HPRC,HGSVC,1KG-ONT	No	0.041	Yes	NA,NA	NA	NA
chr11:8978251	353189	INS	256	0.8303	0.662	2	NA	NA	NA	NA	NA	NA	NA	NA	NA	No	ID=11-8978241-8978251-G;MOTIFS=G;STRUC=<TR541012>	NA	No	0.008	No	NA,NA	NA	NA
chr11:8978297	353190	INS	127	0.83	0.6157	3	NA	NA	NA	NA	NA	NA	NA	NA	NA	No	NA	HGSVC	No	0.008	Yes	NA,NA	NA	NA
chr11:8978388	353191	DEL	78	0.832	0.6267	168	NA	NA	NA	NA	NA	NA	NA	NA	NA	No	ID=11-8978371-8978378-G;MOTIFS=G;STRUC=(G)n	HPRC,HGSVC,1KG-ONT	No	0.045	Yes	NA,NA	NA	NA
chr11:8978466	353192	DEL	275	0.9516	0.3039	3	NA	NA	NA	NA	NA	NA	NA	NA	NA	No	ID=11-8978371-8978378-G;MOTIFS=G;STRUC=(G)n,ID=11-8978723-8978731-G,11-8978897-8978906-G;MOTIFS=G;STRUC=<VC35496>	HPRC	No	0.041	Yes	NA,NA	NA	NA
chr11:8978631	353193	DEL	81	0.905	0.3423	76	NA	NA	NA	NA	NA	NA	NA	NA	NA	No	ID=11-8978723-8978731-G,11-8978897-8978906-G;MOTIFS=G;STRUC=<VC35496>	HPRC,HGSVC,1KG-ONT	No	0.192	Yes	NA,NA	NA	NA
chr11:8978632	353194	DEL	91	0.9482	0.2131	221	NA	NA	NA	NA	NA	NA	NA	NA	NA	No	ID=11-8978723-8978731-G,11-8978897-8978906-G;MOTIFS=G;STRUC=<VC35496>	HPRC,HGSVC,1KG-ONT	No	0.192	Yes	NA,NA	NA	NA
chr11:8978636	353195	DEL	104	0.8756	0.449	42	NA	NA	NA	NA	NA	NA	NA	NA	NA	No	ID=11-8978723-8978731-G,11-8978897-8978906-G;MOTIFS=G;STRUC=<VC35496>	HPRC,HGSVC,1KG-ONT	No	0.192	Yes	NA,NA	NA	NA
chr11:8978674	353197	DEL	50	0.8258	0.6551	104	NA	NA	NA	NA	NA	NA	NA	NA	NA	No	ID=11-8978723-8978731-G,11-8978897-8978906-G;MOTIFS=G;STRUC=<VC35496>	HPRC	No	0.192	Yes	NA,NA	NA	NA
chr11:8978687	353198	DEL	97	0.9109	0.3566	7	NA	NA	NA	NA	NA	NA	NA	NA	NA	No	ID=11-8978723-8978731-G,11-8978897-8978906-G;MOTIFS=G;STRUC=<VC35496>	HPRC,HGSVC,1KG-ONT	No	0.198	Yes	NA,NA	NA	NA
chr11:8978692	353199	INS	50	0.8501	0.5484	6	NA	NA	NA	NA	NA	NA	NA	NA	NA	No	ID=11-8978723-8978731-G,11-8978897-8978906-G;MOTIFS=G;STRUC=<VC35496>	NA	No	0.008	Yes	NA,NA	NA	NA
chr11:8978794	353201	INS	188	0.8295	0.6149	1	NA	NA	NA	NA	NA	NA	NA	NA	NA	No	ID=11-8978723-8978731-G,11-8978897-8978906-G;MOTIFS=G;STRUC=<VC35496>	HPRC,HGSVC	No	0.008	No	NA,NA	NA	NA
chr11:8978824	353202	INS	175	0.8601	0.6664	143	NA	NA	NA	NA	NA	NA	NA	NA	NA	No	ID=11-8978723-8978731-G,11-8978897-8978906-G;MOTIFS=G;STRUC=<VC35496>	HPRC,HGSVC	No	0.008	Yes	NA,NA	NA	NA
chr11:8981526	353203	INS	337	0.9661	0.2226	1	NRIP3(7.2492e-12,1.684)	NA	NA	NA	NA	NA	NA	NA	NA	No	NA	HPRC	No	7.773	No	NA,NA	NA	NA
chr11:8989840	353204	INS	120	0.8844	0.403	2	NRIP3(7.2492e-12,1.684)	NA	NA	NA	NA	NA	NA	NA	NA	No	NA	NA	Yes	11.18	No	NA,NA	NA	NA
chr11:9001740	353205	DEL	140	0.858	0.5791	180	NRIP3(7.2492e-12,1.684)	NA	NA	NA	NA	NA	NA	NA	enhancer	No	NA	HPRC,HGSVC,1KG-ONT	Yes	10.07	Yes	NA,NA	NA	NA
chr11:9002085	353206	INS	2811	0.8837	0.428	1	NRIP3(7.2492e-12,1.684)	NA	NA	NA	NA	NA	NA	NA	enhancer	No	NA	NA	Yes	10.11	No	NA,NA	NA	NA
chr11:9019667	353207	INS	51	0.8184	0.6563	1	SCUBE2(7.203200000000001e-29,1.001)	SCUBE2(7.203200000000001e-29,1.001)	NA	NA	NA	NA	NA	NA	NA	No	NA	NA	Yes	7.221	No	NA,NA	NA	NA
chr11:9035814	353208	INS	340	0.8921	0.381	98	SCUBE2(7.203200000000001e-29,1.001)	SCUBE2(7.203200000000001e-29,1.001)	NA	NA	NA	NA	NA	NA	NA	No	NA	HPRC,HGSVC,1KG-ONT	Yes	9.218	Yes	NA,NA	NA	NA
chr11:9040445	353209	INS	300	0.7974	0.6945	4	SCUBE2(7.203200000000001e-29,1.001)	SCUBE2(7.203200000000001e-29,1.001)	NA	NA	NA	NA	NA	NA	NA	No	NA	HPRC,HGSVC	No	0.12	Yes	NA,NA	NA	NA
chr11:9040495	353210	INS	120	0.838	0.5991	30	SCUBE2(7.203200000000001e-29,1.001)	SCUBE2(7.203200000000001e-29,1.001)	NA	NA	NA	NA	NA	NA	NA	No	NA	HGSVC	No	0.105	Yes	NA,NA	NA	NA
chr11:9040506	353211	DEL	60	0.877	0.4705	319	SCUBE2(7.203200000000001e-29,1.001)	SCUBE2(7.203200000000001e-29,1.001)	NA	NA	NA	NA	NA	NA	NA	No	NA	HPRC,HGSVC,1KG-ONT	No	0.552	Yes	NA,NA	NA	NA
chr11:9040555	353212	INS	359	0.8587	0.5371	1	SCUBE2(7.203200000000001e-29,1.001)	SCUBE2(7.203200000000001e-29,1.001)	NA	NA	NA	NA	NA	NA	NA	No	NA	HGSVC	No	0.011	No	NA,NA	NA	NA
chr11:9040555	353214	INS	180	0.8278	0.5738	265	SCUBE2(7.203200000000001e-29,1.001)	SCUBE2(7.203200000000001e-29,1.001)	NA	NA	NA	NA	NA	NA	NA	No	NA	HPRC,HGSVC,1KG-ONT	No	0.011	Yes	NA,NA	NA	NA
chr11:9040555	353213	INS	60	0.8793	0.4925	332	SCUBE2(7.203200000000001e-29,1.001)	SCUBE2(7.203200000000001e-29,1.001)	NA	NA	NA	NA	NA	NA	NA	No	NA	HPRC,HGSVC,1KG-ONT	No	0.011	Yes	NA,NA	NA	NA
chr11:9040566	353216	INS	240	0.8555	0.5465	14	SCUBE2(7.203200000000001e-29,1.001)	SCUBE2(7.203200000000001e-29,1.001)	NA	NA	NA	NA	NA	NA	NA	No	NA	HPRC,HGSVC,1KG-ONT	No	0.011	Yes	NA,NA	NA	NA
chr11:9040566	353215	INS	60	0.9522	0.19	243	SCUBE2(7.203200000000001e-29,1.001)	SCUBE2(7.203200000000001e-29,1.001)	NA	NA	NA	NA	NA	NA	NA	No	NA	HPRC,HGSVC,1KG-ONT	No	0.011	Yes	NA,NA	NA	NA
chr11:9040589	353217	INS	420	0.841	0.6111	1	SCUBE2(7.203200000000001e-29,1.001)	SCUBE2(7.203200000000001e-29,1.001)	NA	NA	NA	NA	NA	NA	NA	No	NA	HGSVC	No	0.011	No	NA,NA	NA	NA
chr11:9040624	353218	INS	61	0.9285	0.2694	7	SCUBE2(7.203200000000001e-29,1.001)	SCUBE2(7.203200000000001e-29,1.001)	NA	NA	NA	NA	NA	NA	NA	No	NA	HPRC,HGSVC,1KG-ONT	No	0.011	No	NA,NA	NA	NA
chr11:9040644	353219	INS	199	0.8298	0.6281	1	SCUBE2(7.203200000000001e-29,1.001)	SCUBE2(7.203200000000001e-29,1.001)	NA	NA	NA	NA	NA	NA	NA	No	NA	HPRC,HGSVC,1KG-ONT	No	0.011	No	NA,NA	NA	NA
chr11:9040649	353220	DEL	60	0.8735	0.5473	2	SCUBE2(7.203200000000001e-29,1.001)	SCUBE2(7.203200000000001e-29,1.001)	NA	NA	NA	NA	NA	NA	NA	No	NA	HPRC,HGSVC,1KG-ONT	No	0.553	Yes	NA,NA	NA	NA
chr11:9047059	353221	INS	662	0.9052	0.3357	344	SCUBE2(7.203200000000001e-29,1.001)	SCUBE2(7.203200000000001e-29,1.001)	NA	NA	NA	NA	NA	NA	NA	No	NA	HPRC,HGSVC,1KG-ONT	No	6.987	Yes	NA,NA	NA	NA
chr11:9054725	353222	INS	54	0.854	0.5458	5	SCUBE2(7.203200000000001e-29,1.001)	SCUBE2(7.203200000000001e-29,1.001)	NA	NA	NA	NA	NA	NA	NA	No	ID=11-9054701-9054726-TA;MOTIFS=TA;STRUC=<TR541128>,ID=11-9054725-9054752-T;MOTIFS=T;STRUC=(T)n	NA	No	0.692	Yes	NA,NA	NA	NA
chr11:9082987	353223	INS	2265	0.9182	0.2894	151	SCUBE2(7.203200000000001e-29,1.001)	SCUBE2(7.203200000000001e-29,1.001)	NA	NA	NA	NA	NA	NA	NA	No	NA	HPRC,HGSVC,1KG-ONT	No	6.984	Yes	NA,NA	NA	NA
chr11:9153728	353224	INS	86	0.9098	0.3291	1	DENND5A(0.00023707,0.574)	NA	NA	NA	NA	NA	NA	NA	NA	No	NA	NA	Yes	6.048	No	NA,NA	NA	NA
chr11:9154655	353225	INS	332	0.9448	0.2831	1	DENND5A(0.00023707,0.574)	NA	NA	NA	NA	NA	NA	NA	NA	No	NA	NA	Yes	0.692	No	NA,NA	NA	NA
chr11:9209433	353226	INS	124	0.8309	0.6296	1	DENND5A(0.00023707,0.574)	NA	NA	NA	NA	NA	NA	NA	enhancer	No	NA	NA	Yes	6.072	No	NA,NA	NA	NA
chr11:9220908	353227	DEL	126	0.8553	0.5138	15	DENND5A(0.00023707,0.574)	NA	NA	NA	NA	NA	NA	NA	NA	No	ID=11-9220903-9220915-GT;MOTIFS=GT;STRUC=<TR541424>,ID=11-9220915-9220928-AC;MOTIFS=AC;STRUC=<TR541425>	NA	Yes	1.385	Yes	NA,NA	NA	NA
chr11:9257385	353228	DEL	1829	0.8748	0.451	2	DENND5A(0.00023707,0.574)	NA	NA	NA	NA	NA	NA	NA	NA	No	ID=11-9257432-9257450-A;MOTIFS=A;STRUC=<TR541515>,ID=11-9257482-9257499-T;MOTIFS=T;STRUC=<TR541516>,ID=11-9257782-9257791-AC;MOTIFS=AC;STRUC=(AC)n,ID=11-9257797-9257810-T;MOTIFS=T;STRUC=<TR541517>,ID=11-9258194-9258209-CATGG;MOTIFS=CATGG;STRUC=<TR541518>,ID=11-9258606-9258613-A;MOTIFS=A;STRUC=<TR541519>	NA	Yes	1.077	No	NA,NA	NA	NA
chr11:9278542	353229	DEL	643	0.8409	0.6126	4	NA	NA	NA	NA	NA	NA	NA	NA	NA	No	ID=11-9278656-9278672-A;MOTIFS=A;STRUC=<TR541566>	NA	Yes	0.075	Yes	NA,NA	NA	NA
chr11:9282115	353230	DEL	556	0.9232	0.2988	7	TMEM41B(0.26872,0.834)	NA	NA	NA	NA	NA	NA	NA	NA	No	ID=11-9282379-9282393-A;MOTIFS=A;STRUC=<TR541573>	HPRC	No	5.524	Yes	NA,NA	NA	NA
chr11:9298296	353231	INS	205	0.8529	0.5656	1	TMEM41B(0.26872,0.834)	NA	NA	NA	NA	NA	NA	NA	NA	No	NA	NA	No	0.692	No	NA,NA	NA	NA
chr11:9302093	353232	DEL	1010	0.9262	0.2899	837	TMEM41B(0.26872,0.834)	NA	NA	NA	NA	NA	NA	NA	NA	No	ID=11-9302007-9302024-T,11-9302173-9302182-T,11-9302822-9302831-AAG,11-9302846-9302855-A,11-9302867-9302879-GTG,11-9303019-9303032-TTG;MOTIFS=A,AAG,TTG,GTG,T;STRUC=<VC35532>	HPRC,HGSVC,1KG-ONT	Yes	1.394	Yes	NA,NA	NA	NA
chr11:9309513	353235	INS	351	0.9194	0.3167	17	TMEM41B(0.26872,0.834)	NA	NA	NA	NA	NA	NA	NA	NA	No	NA	HPRC,HGSVC,1KG-ONT	No	9.737	Yes	NA,NA	NA	NA
chr11:9309513	353234	INS	333	0.9084	0.3439	175	TMEM41B(0.26872,0.834)	NA	NA	NA	NA	NA	NA	NA	NA	No	NA	HPRC,HGSVC,1KG-ONT	No	9.737	Yes	NA,NA	NA	NA
chr11:9309513	353233	INS	316	0.972	0.1471	66	TMEM41B(0.26872,0.834)	NA	NA	NA	NA	NA	NA	NA	NA	No	NA	HPRC,HGSVC,1KG-ONT	No	9.737	Yes	NA,NA	NA	NA
chr11:9312147	353236	INS	89	0.8371	0.5949	1	TMEM41B(0.26872,0.834)	NA	NA	NA	NA	NA	NA	NA	NA	Yes	NA	NA	No	1.637	No	NA,NA	NA	NA
chr11:9316805	353237	DEL	269	0.8414	0.631	340	NA	NA	NA	NA	NA	NA	NA	NA	NA	No	NA	HPRC,HGSVC,1KG-ONT	Yes	0.865	Yes	NA,NA	NA	NA
chr11:9323822	353238	INS	325	0.8869	0.4241	1	NA	NA	NA	NA	NA	NA	NA	NA	NA	No	ID=11-9323810-9323823-AATG;MOTIFS=AATG;STRUC=(AATG)n	NA	Yes	0.112	No	NA,NA	NA	NA
chr11:9325211	353239	INS	1036	0.8236	0.6281	6	NA	NA	NA	NA	NA	NA	NA	NA	NA	No	NA	NA	Yes	0.354	Yes	NA,NA	NA	NA
chr11:9339810	353240	DEL	54	0.9279	0.2695	25	NA	NA	NA	NA	NA	NA	NA	NA	NA	No	NA	HPRC,HGSVC,1KG-ONT	Yes	0.134	Yes	NA,NA	NA	NA
chr11:9341372	353241	DEL	4514	0.8792	0.4587	1	NA	NA	NA	NA	NA	NA	NA	NA	NA	No	ID=11-9341472-9341487-TTG;MOTIFS=TTG;STRUC=(TTG)n,ID=11-9341614-9341624-CCA;MOTIFS=CCA;STRUC=<TR541711>,ID=11-9342276-9342299-A;MOTIFS=A;STRUC=<TR541712>,ID=11-9342707-9342716-GTG;MOTIFS=GTG;STRUC=<TR541713>,ID=11-9342849-9342870-AAAT;MOTIFS=AAAT;STRUC=<TR541714>,ID=11-9343045-9343056-AAC;MOTIFS=AAC;STRUC=<TR541715>,ID=11-9343054-9343063-A;MOTIFS=A;STRUC=<TR541716>,ID=11-9343345-9343355-A;MOTIFS=A;STRUC=<TR541717>,ID=11-9343377-9343390-T;MOTIFS=T;STRUC=<TR541718>,ID=11-9344358-9344367-GGA;MOTIFS=GGA;STRUC=<TR541719>,ID=11-9344947-9344968-A;MOTIFS=A;STRUC=<TR541720>,ID=11-9345435-9345452-A;MOTIFS=A;STRUC=<TR541721>,ID=11-9345827-9345835-T;MOTIFS=T;STRUC=<TR541722>	NA	Yes	4.016	No	NA,NA	NA	NA
chr11:9382332	353242	DEL	132	0.8745	0.4409	1	NA	NA	NA	NA	NA	NA	NA	NA	NA	No	NA	HGSVC	No	0.099	No	NA,NA	NA	NA
chr11:9397339	353243	INS	219	0.809	0.677	4	IPO7(1.0,0.138)	NA	NA	NA	NA	NA	NA	NA	NA	No	ID=11-9397333-9397342-A;MOTIFS=A;STRUC=<TR541864>,ID=11-9397341-9397365-AT;MOTIFS=AT;STRUC=(AT)n	HPRC,1KG-ONT	No	0.354	Yes	NA,NA	NA	NA
chr11:9397341	353248	INS	50	0.8259	0.6794	32	IPO7(1.0,0.138)	NA	NA	NA	NA	NA	NA	NA	NA	No	ID=11-9397333-9397342-A;MOTIFS=A;STRUC=<TR541864>,ID=11-9397341-9397365-AT;MOTIFS=AT;STRUC=(AT)n	HPRC,HGSVC	No	0.354	Yes	NA,NA	NA	NA
chr11:9397341	353245	INS	58	0.8698	0.4831	4	IPO7(1.0,0.138)	NA	NA	NA	NA	NA	NA	NA	NA	No	ID=11-9397333-9397342-A;MOTIFS=A;STRUC=<TR541864>,ID=11-9397341-9397365-AT;MOTIFS=AT;STRUC=(AT)n	HPRC,HGSVC	No	0.354	No	NA,NA	NA	NA
chr11:9397341	353247	INS	75	0.855	0.5376	1	IPO7(1.0,0.138)	NA	NA	NA	NA	NA	NA	NA	NA	No	ID=11-9397333-9397342-A;MOTIFS=A;STRUC=<TR541864>,ID=11-9397341-9397365-AT;MOTIFS=AT;STRUC=(AT)n	HPRC	No	0.354	No	NA,NA	NA	NA
chr11:9397341	353246	INS	53	0.921	0.2904	27	IPO7(1.0,0.138)	NA	NA	NA	NA	NA	NA	NA	NA	No	ID=11-9397333-9397342-A;MOTIFS=A;STRUC=<TR541864>,ID=11-9397341-9397365-AT;MOTIFS=AT;STRUC=(AT)n	HPRC,HGSVC	No	0.354	Yes	NA,NA	NA	NA
chr11:9397341	353244	INS	53	0.9105	0.3133	4	IPO7(1.0,0.138)	NA	NA	NA	NA	NA	NA	NA	NA	No	ID=11-9397333-9397342-A;MOTIFS=A;STRUC=<TR541864>,ID=11-9397341-9397365-AT;MOTIFS=AT;STRUC=(AT)n	HPRC,HGSVC	No	0.354	Yes	NA,NA	NA	NA
chr11:9413581	353249	DEL	363	0.8108	0.6699	22	IPO7(1.0,0.138)	NA	NA	NA	NA	NA	NA	NA	NA	No	NA	HPRC,HGSVC	Yes	4.151	Yes	NA,NA	NA	NA
chr11:9417925	353250	DEL	358	0.8511	0.5614	6	IPO7(1.0,0.138)	NA	NA	NA	NA	NA	NA	NA	NA	No	ID=11-9418064-9418085-TGTTT;MOTIFS=TGTTT;STRUC=<TR541900>	1KG-ONT	Yes	0.176	Yes	NA,NA	NA	NA
chr11:9432989	353251	INS	69	0.8721	0.474	1	IPO7(1.0,0.138)	NA	NA	NA	NA	NA	NA	NA	NA	No	ID=11-9432989-9433005-T;MOTIFS=T;STRUC=(T)n	NA	No	3.188	No	NA,NA	NA	NA
chr11:9477157	353252	INS	53	0.8679	0.5276	3	ZNF143(8.7958e-09,0.805)	NA	NA	NA	NA	NA	NA	NA	NA	No	ID=11-9477113-9477172-CCTT,11-9477205-9477256-CCTTCCCTT,11-9477246-9477258-CCTT;MOTIFS=CCTTCCCTT,CCTT;STRUC=<VC35559>	HPRC,HGSVC	Yes	0.354	No	NA,NA	NA	NA
chr11:9477203	353253	INS	75	0.8033	0.6957	2	ZNF143(8.7958e-09,0.805)	NA	NA	NA	NA	NA	NA	NA	NA	No	ID=11-9477113-9477172-CCTT,11-9477205-9477256-CCTTCCCTT,11-9477246-9477258-CCTT;MOTIFS=CCTTCCCTT,CCTT;STRUC=<VC35559>	HPRC,HGSVC	Yes	0.354	No	NA,NA	NA	NA
chr11:9477205	353255	INS	62	0.8628	0.5192	21	ZNF143(8.7958e-09,0.805)	NA	NA	NA	NA	NA	NA	NA	NA	No	ID=11-9477113-9477172-CCTT,11-9477205-9477256-CCTTCCCTT,11-9477246-9477258-CCTT;MOTIFS=CCTTCCCTT,CCTT;STRUC=<VC35559>	HPRC,HGSVC	Yes	0.354	Yes	NA,NA	NA	NA
chr11:9477205	353256	INS	71	0.853	0.5543	5	ZNF143(8.7958e-09,0.805)	NA	NA	NA	NA	NA	NA	NA	NA	No	ID=11-9477113-9477172-CCTT,11-9477205-9477256-CCTTCCCTT,11-9477246-9477258-CCTT;MOTIFS=CCTTCCCTT,CCTT;STRUC=<VC35559>	HPRC,HGSVC	Yes	0.354	Yes	NA,NA	NA	NA
chr11:9477205	353254	INS	66	0.8567	0.5359	3	ZNF143(8.7958e-09,0.805)	NA	NA	NA	NA	NA	NA	NA	NA	No	ID=11-9477113-9477172-CCTT,11-9477205-9477256-CCTTCCCTT,11-9477246-9477258-CCTT;MOTIFS=CCTTCCCTT,CCTT;STRUC=<VC35559>	HPRC,HGSVC	Yes	0.354	No	NA,NA	NA	NA
chr11:9482172	353257	DEL	5387	0.905	0.3837	91	ZNF143(8.7958e-09,0.805)	NA	NA	NA	NA	NA	NA	NA	NA	No	ID=11-9482276-9482288-T;MOTIFS=T;STRUC=<TR542043>,ID=11-9482656-9482672-T;MOTIFS=T;STRUC=<TR542044>,ID=11-9482984-9482994-TTA;MOTIFS=TTA;STRUC=<TR542045>,ID=11-9483141-9483150-CAC;MOTIFS=CAC;STRUC=<TR542046>,ID=11-9483288-9483314-T;MOTIFS=T;STRUC=<TR542047>,ID=11-9483599-9483618-TTTA;MOTIFS=TTTA;STRUC=<TR542048>,ID=11-9483750-9483768-T;MOTIFS=T;STRUC=<TR542049>,ID=11-9484605-9484618-T;MOTIFS=T;STRUC=<TR542050>,ID=11-9484800-9484815-T;MOTIFS=T;STRUC=<TR542051>,ID=11-9485322-9485333-TTG;MOTIFS=TTG;STRUC=<TR542052>,ID=11-9485337-9485348-TC;MOTIFS=TC;STRUC=<TR542053>,ID=11-9485347-9485368-T;MOTIFS=T;STRUC=<TR542054>,ID=11-9486336-9486371-TATATTATATA,11-9486341-9486352-TA,11-9486352-9486363-TA,11-9486357-9486378-ATATATT,11-9486371-9486377-AT,11-9486377-9486387-TA,11-9486387-9486396-AT,11-9486388-9486409-TATATAT,11-9486402-9486412-TA,11-9486403-9486439-ATATATATA,11-9486412-9486430-ATATATATT,11-9486420-9486429-TA,11-9486429-9486439-TA,11-9486445-9486454-TA,11-9486454-9486466-TA;MOTIFS=ATATATT,TA,ATATATATA,AT,TATATTATATA,TATATAT,ATATATATT;STRUC=<VC35560>,ID=11-9486661-9486677-TGTTT;MOTIFS=TGTTT;STRUC=<TR542055>,ID=11-9486673-9486682-T;MOTIFS=T;STRUC=<TR542056>,ID=11-9486968-9486983-T;MOTIFS=T;STRUC=<TR542057>,ID=11-9487357-9487376-TTTG;MOTIFS=TTTG;STRUC=<TR542058>,ID=11-9487504-9487514-CCA;MOTIFS=CCA;STRUC=<TR542059>	HPRC,HGSVC,1KG-ONT	Yes	0.145	Yes	NA,NA	NA	NA
chr11:9486343	353259	INS	120	0.8123	0.656	12	ZNF143(8.7958e-09,0.805)	NA	NA	NA	NA	NA	NA	NA	NA	No	ID=11-9486336-9486371-TATATTATATA,11-9486341-9486352-TA,11-9486352-9486363-TA,11-9486357-9486378-ATATATT,11-9486371-9486377-AT,11-9486377-9486387-TA,11-9486387-9486396-AT,11-9486388-9486409-TATATAT,11-9486402-9486412-TA,11-9486403-9486439-ATATATATA,11-9486412-9486430-ATATATATT,11-9486420-9486429-TA,11-9486429-9486439-TA,11-9486445-9486454-TA,11-9486454-9486466-TA;MOTIFS=ATATATT,TA,ATATATATA,AT,TATATTATATA,TATATAT,ATATATATT;STRUC=<VC35560>	HPRC,HGSVC,1KG-ONT	No	0.354	Yes	NA,NA	NA	NA
chr11:9486343	353258	INS	154	0.8934	0.3706	5	ZNF143(8.7958e-09,0.805)	NA	NA	NA	NA	NA	NA	NA	NA	No	ID=11-9486336-9486371-TATATTATATA,11-9486341-9486352-TA,11-9486352-9486363-TA,11-9486357-9486378-ATATATT,11-9486371-9486377-AT,11-9486377-9486387-TA,11-9486387-9486396-AT,11-9486388-9486409-TATATAT,11-9486402-9486412-TA,11-9486403-9486439-ATATATATA,11-9486412-9486430-ATATATATT,11-9486420-9486429-TA,11-9486429-9486439-TA,11-9486445-9486454-TA,11-9486454-9486466-TA;MOTIFS=ATATATT,TA,ATATATATA,AT,TATATTATATA,TATATAT,ATATATATT;STRUC=<VC35560>	HPRC,HGSVC	No	0.354	Yes	NA,NA	NA	NA
chr11:9486345	353260	INS	157	0.847	0.6069	1	ZNF143(8.7958e-09,0.805)	NA	NA	NA	NA	NA	NA	NA	NA	No	ID=11-9486336-9486371-TATATTATATA,11-9486341-9486352-TA,11-9486352-9486363-TA,11-9486357-9486378-ATATATT,11-9486371-9486377-AT,11-9486377-9486387-TA,11-9486387-9486396-AT,11-9486388-9486409-TATATAT,11-9486402-9486412-TA,11-9486403-9486439-ATATATATA,11-9486412-9486430-ATATATATT,11-9486420-9486429-TA,11-9486429-9486439-TA,11-9486445-9486454-TA,11-9486454-9486466-TA;MOTIFS=ATATATT,TA,ATATATATA,AT,TATATTATATA,TATATAT,ATATATATT;STRUC=<VC35560>	HPRC,HGSVC	No	0.354	No	NA,NA	NA	NA
chr11:9486354	353261	DEL	91	0.8668	0.5464	31	ZNF143(8.7958e-09,0.805)	NA	NA	NA	NA	NA	NA	NA	NA	No	ID=11-9486336-9486371-TATATTATATA,11-9486341-9486352-TA,11-9486352-9486363-TA,11-9486357-9486378-ATATATT,11-9486371-9486377-AT,11-9486377-9486387-TA,11-9486387-9486396-AT,11-9486388-9486409-TATATAT,11-9486402-9486412-TA,11-9486403-9486439-ATATATATA,11-9486412-9486430-ATATATATT,11-9486420-9486429-TA,11-9486429-9486439-TA,11-9486445-9486454-TA,11-9486454-9486466-TA;MOTIFS=ATATATT,TA,ATATATATA,AT,TATATTATATA,TATATAT,ATATATATT;STRUC=<VC35560>	HPRC,HGSVC,1KG-ONT	Yes	1.526	Yes	NA,NA	NA	NA
chr11:9486361	353262	DEL	56	0.8348	0.6126	14	ZNF143(8.7958e-09,0.805)	NA	NA	NA	NA	NA	NA	NA	NA	No	ID=11-9486336-9486371-TATATTATATA,11-9486341-9486352-TA,11-9486352-9486363-TA,11-9486357-9486378-ATATATT,11-9486371-9486377-AT,11-9486377-9486387-TA,11-9486387-9486396-AT,11-9486388-9486409-TATATAT,11-9486402-9486412-TA,11-9486403-9486439-ATATATATA,11-9486412-9486430-ATATATATT,11-9486420-9486429-TA,11-9486429-9486439-TA,11-9486445-9486454-TA,11-9486454-9486466-TA;MOTIFS=ATATATT,TA,ATATATATA,AT,TATATTATATA,TATATAT,ATATATATT;STRUC=<VC35560>	NA	Yes	1.971	Yes	NA,NA	NA	NA
chr11:9486362	353263	INS	86	0.8304	0.6451	59	ZNF143(8.7958e-09,0.805)	NA	NA	NA	NA	NA	NA	NA	NA	No	ID=11-9486336-9486371-TATATTATATA,11-9486341-9486352-TA,11-9486352-9486363-TA,11-9486357-9486378-ATATATT,11-9486371-9486377-AT,11-9486377-9486387-TA,11-9486387-9486396-AT,11-9486388-9486409-TATATAT,11-9486402-9486412-TA,11-9486403-9486439-ATATATATA,11-9486412-9486430-ATATATATT,11-9486420-9486429-TA,11-9486429-9486439-TA,11-9486445-9486454-TA,11-9486454-9486466-TA;MOTIFS=ATATATT,TA,ATATATATA,AT,TATATTATATA,TATATAT,ATATATATT;STRUC=<VC35560>	HPRC,HGSVC,1KG-ONT	No	0.354	Yes	NA,NA	NA	NA
chr11:9486371	353264	INS	113	0.838	0.5935	29	ZNF143(8.7958e-09,0.805)	NA	NA	NA	NA	NA	NA	NA	NA	No	ID=11-9486336-9486371-TATATTATATA,11-9486341-9486352-TA,11-9486352-9486363-TA,11-9486357-9486378-ATATATT,11-9486371-9486377-AT,11-9486377-9486387-TA,11-9486387-9486396-AT,11-9486388-9486409-TATATAT,11-9486402-9486412-TA,11-9486403-9486439-ATATATATA,11-9486412-9486430-ATATATATT,11-9486420-9486429-TA,11-9486429-9486439-TA,11-9486445-9486454-TA,11-9486454-9486466-TA;MOTIFS=ATATATT,TA,ATATATATA,AT,TATATTATATA,TATATAT,ATATATATT;STRUC=<VC35560>	HPRC,HGSVC,1KG-ONT	No	0.354	Yes	NA,NA	NA	NA
chr11:9486371	353265	INS	66	0.8072	0.6917	1	ZNF143(8.7958e-09,0.805)	NA	NA	NA	NA	NA	NA	NA	NA	No	ID=11-9486336-9486371-TATATTATATA,11-9486341-9486352-TA,11-9486352-9486363-TA,11-9486357-9486378-ATATATT,11-9486371-9486377-AT,11-9486377-9486387-TA,11-9486387-9486396-AT,11-9486388-9486409-TATATAT,11-9486402-9486412-TA,11-9486403-9486439-ATATATATA,11-9486412-9486430-ATATATATT,11-9486420-9486429-TA,11-9486429-9486439-TA,11-9486445-9486454-TA,11-9486454-9486466-TA;MOTIFS=ATATATT,TA,ATATATATA,AT,TATATTATATA,TATATAT,ATATATATT;STRUC=<VC35560>	HPRC,HGSVC,1KG-ONT	No	0.354	No	NA,NA	NA	NA
chr11:9486371	353266	INS	145	0.8019	0.6818	5	ZNF143(8.7958e-09,0.805)	NA	NA	NA	NA	NA	NA	NA	NA	No	ID=11-9486336-9486371-TATATTATATA,11-9486341-9486352-TA,11-9486352-9486363-TA,11-9486357-9486378-ATATATT,11-9486371-9486377-AT,11-9486377-9486387-TA,11-9486387-9486396-AT,11-9486388-9486409-TATATAT,11-9486402-9486412-TA,11-9486403-9486439-ATATATATA,11-9486412-9486430-ATATATATT,11-9486420-9486429-TA,11-9486429-9486439-TA,11-9486445-9486454-TA,11-9486454-9486466-TA;MOTIFS=ATATATT,TA,ATATATATA,AT,TATATTATATA,TATATAT,ATATATATT;STRUC=<VC35560>	HPRC,HGSVC	No	0.354	Yes	NA,NA	NA	NA
chr11:9486371	353267	INS	58	0.8117	0.6581	5	ZNF143(8.7958e-09,0.805)	NA	NA	NA	NA	NA	NA	NA	NA	No	ID=11-9486336-9486371-TATATTATATA,11-9486341-9486352-TA,11-9486352-9486363-TA,11-9486357-9486378-ATATATT,11-9486371-9486377-AT,11-9486377-9486387-TA,11-9486387-9486396-AT,11-9486388-9486409-TATATAT,11-9486402-9486412-TA,11-9486403-9486439-ATATATATA,11-9486412-9486430-ATATATATT,11-9486420-9486429-TA,11-9486429-9486439-TA,11-9486445-9486454-TA,11-9486454-9486466-TA;MOTIFS=ATATATT,TA,ATATATATA,AT,TATATTATATA,TATATAT,ATATATATT;STRUC=<VC35560>	HPRC,HGSVC	No	0.354	Yes	NA,NA	NA	NA
chr11:9486371	353268	INS	94	0.8721	0.4811	66	ZNF143(8.7958e-09,0.805)	NA	NA	NA	NA	NA	NA	NA	NA	No	ID=11-9486336-9486371-TATATTATATA,11-9486341-9486352-TA,11-9486352-9486363-TA,11-9486357-9486378-ATATATT,11-9486371-9486377-AT,11-9486377-9486387-TA,11-9486387-9486396-AT,11-9486388-9486409-TATATAT,11-9486402-9486412-TA,11-9486403-9486439-ATATATATA,11-9486412-9486430-ATATATATT,11-9486420-9486429-TA,11-9486429-9486439-TA,11-9486445-9486454-TA,11-9486454-9486466-TA;MOTIFS=ATATATT,TA,ATATATATA,AT,TATATTATATA,TATATAT,ATATATATT;STRUC=<VC35560>	HPRC,HGSVC,1KG-ONT	No	0.354	Yes	NA,NA	NA	NA
chr11:9486371	353269	INS	85	0.8018	0.6834	2	ZNF143(8.7958e-09,0.805)	NA	NA	NA	NA	NA	NA	NA	NA	No	ID=11-9486336-9486371-TATATTATATA,11-9486341-9486352-TA,11-9486352-9486363-TA,11-9486357-9486378-ATATATT,11-9486371-9486377-AT,11-9486377-9486387-TA,11-9486387-9486396-AT,11-9486388-9486409-TATATAT,11-9486402-9486412-TA,11-9486403-9486439-ATATATATA,11-9486412-9486430-ATATATATT,11-9486420-9486429-TA,11-9486429-9486439-TA,11-9486445-9486454-TA,11-9486454-9486466-TA;MOTIFS=ATATATT,TA,ATATATATA,AT,TATATTATATA,TATATAT,ATATATATT;STRUC=<VC35560>	HPRC,HGSVC,1KG-ONT	No	0.354	Yes	NA,NA	NA	NA
chr11:9486371	353278	INS	143	0.859	0.676	4	ZNF143(8.7958e-09,0.805)	NA	NA	NA	NA	NA	NA	NA	NA	No	ID=11-9486336-9486371-TATATTATATA,11-9486341-9486352-TA,11-9486352-9486363-TA,11-9486357-9486378-ATATATT,11-9486371-9486377-AT,11-9486377-9486387-TA,11-9486387-9486396-AT,11-9486388-9486409-TATATAT,11-9486402-9486412-TA,11-9486403-9486439-ATATATATA,11-9486412-9486430-ATATATATT,11-9486420-9486429-TA,11-9486429-9486439-TA,11-9486445-9486454-TA,11-9486454-9486466-TA;MOTIFS=ATATATT,TA,ATATATATA,AT,TATATTATATA,TATATAT,ATATATATT;STRUC=<VC35560>	HPRC,HGSVC	No	0.354	Yes	NA,NA	NA	NA
chr11:9486371	353270	INS	123	0.7993	0.695	19	ZNF143(8.7958e-09,0.805)	NA	NA	NA	NA	NA	NA	NA	NA	No	ID=11-9486336-9486371-TATATTATATA,11-9486341-9486352-TA,11-9486352-9486363-TA,11-9486357-9486378-ATATATT,11-9486371-9486377-AT,11-9486377-9486387-TA,11-9486387-9486396-AT,11-9486388-9486409-TATATAT,11-9486402-9486412-TA,11-9486403-9486439-ATATATATA,11-9486412-9486430-ATATATATT,11-9486420-9486429-TA,11-9486429-9486439-TA,11-9486445-9486454-TA,11-9486454-9486466-TA;MOTIFS=ATATATT,TA,ATATATATA,AT,TATATTATATA,TATATAT,ATATATATT;STRUC=<VC35560>	HPRC,HGSVC,1KG-ONT	No	0.354	Yes	NA,NA	NA	NA
chr11:9486371	353271	INS	74	0.8289	0.6443	1	ZNF143(8.7958e-09,0.805)	NA	NA	NA	NA	NA	NA	NA	NA	No	ID=11-9486336-9486371-TATATTATATA,11-9486341-9486352-TA,11-9486352-9486363-TA,11-9486357-9486378-ATATATT,11-9486371-9486377-AT,11-9486377-9486387-TA,11-9486387-9486396-AT,11-9486388-9486409-TATATAT,11-9486402-9486412-TA,11-9486403-9486439-ATATATATA,11-9486412-9486430-ATATATATT,11-9486420-9486429-TA,11-9486429-9486439-TA,11-9486445-9486454-TA,11-9486454-9486466-TA;MOTIFS=ATATATT,TA,ATATATATA,AT,TATATTATATA,TATATAT,ATATATATT;STRUC=<VC35560>	HPRC,HGSVC,1KG-ONT	No	0.354	No	NA,NA	NA	NA
chr11:9486371	353273	INS	53	0.8801	0.4293	22	ZNF143(8.7958e-09,0.805)	NA	NA	NA	NA	NA	NA	NA	NA	No	ID=11-9486336-9486371-TATATTATATA,11-9486341-9486352-TA,11-9486352-9486363-TA,11-9486357-9486378-ATATATT,11-9486371-9486377-AT,11-9486377-9486387-TA,11-9486387-9486396-AT,11-9486388-9486409-TATATAT,11-9486402-9486412-TA,11-9486403-9486439-ATATATATA,11-9486412-9486430-ATATATATT,11-9486420-9486429-TA,11-9486429-9486439-TA,11-9486445-9486454-TA,11-9486454-9486466-TA;MOTIFS=ATATATT,TA,ATATATATA,AT,TATATTATATA,TATATAT,ATATATATT;STRUC=<VC35560>	HPRC,HGSVC	No	0.354	Yes	NA,NA	NA	NA
chr11:9486371	353274	INS	99	0.9182	0.3079	19	ZNF143(8.7958e-09,0.805)	NA	NA	NA	NA	NA	NA	NA	NA	No	ID=11-9486336-9486371-TATATTATATA,11-9486341-9486352-TA,11-9486352-9486363-TA,11-9486357-9486378-ATATATT,11-9486371-9486377-AT,11-9486377-9486387-TA,11-9486387-9486396-AT,11-9486388-9486409-TATATAT,11-9486402-9486412-TA,11-9486403-9486439-ATATATATA,11-9486412-9486430-ATATATATT,11-9486420-9486429-TA,11-9486429-9486439-TA,11-9486445-9486454-TA,11-9486454-9486466-TA;MOTIFS=ATATATT,TA,ATATATATA,AT,TATATTATATA,TATATAT,ATATATATT;STRUC=<VC35560>	HPRC,HGSVC,1KG-ONT	No	0.354	Yes	NA,NA	NA	NA
chr11:9486371	353275	INS	80	0.9062	0.3471	3	ZNF143(8.7958e-09,0.805)	NA	NA	NA	NA	NA	NA	NA	NA	No	ID=11-9486336-9486371-TATATTATATA,11-9486341-9486352-TA,11-9486352-9486363-TA,11-9486357-9486378-ATATATT,11-9486371-9486377-AT,11-9486377-9486387-TA,11-9486387-9486396-AT,11-9486388-9486409-TATATAT,11-9486402-9486412-TA,11-9486403-9486439-ATATATATA,11-9486412-9486430-ATATATATT,11-9486420-9486429-TA,11-9486429-9486439-TA,11-9486445-9486454-TA,11-9486454-9486466-TA;MOTIFS=ATATATT,TA,ATATATATA,AT,TATATTATATA,TATATAT,ATATATATT;STRUC=<VC35560>	HPRC,HGSVC,1KG-ONT	No	0.354	Yes	NA,NA	NA	NA
chr11:9486371	353277	INS	125	0.7934	0.6957	88	ZNF143(8.7958e-09,0.805)	NA	NA	NA	NA	NA	NA	NA	NA	No	ID=11-9486336-9486371-TATATTATATA,11-9486341-9486352-TA,11-9486352-9486363-TA,11-9486357-9486378-ATATATT,11-9486371-9486377-AT,11-9486377-9486387-TA,11-9486387-9486396-AT,11-9486388-9486409-TATATAT,11-9486402-9486412-TA,11-9486403-9486439-ATATATATA,11-9486412-9486430-ATATATATT,11-9486420-9486429-TA,11-9486429-9486439-TA,11-9486445-9486454-TA,11-9486454-9486466-TA;MOTIFS=ATATATT,TA,ATATATATA,AT,TATATTATATA,TATATAT,ATATATATT;STRUC=<VC35560>	HPRC,HGSVC,1KG-ONT	No	0.354	Yes	NA,NA	NA	NA
chr11:9486371	353276	INS	105	0.8218	0.6485	10	ZNF143(8.7958e-09,0.805)	NA	NA	NA	NA	NA	NA	NA	NA	No	ID=11-9486336-9486371-TATATTATATA,11-9486341-9486352-TA,11-9486352-9486363-TA,11-9486357-9486378-ATATATT,11-9486371-9486377-AT,11-9486377-9486387-TA,11-9486387-9486396-AT,11-9486388-9486409-TATATAT,11-9486402-9486412-TA,11-9486403-9486439-ATATATATA,11-9486412-9486430-ATATATATT,11-9486420-9486429-TA,11-9486429-9486439-TA,11-9486445-9486454-TA,11-9486454-9486466-TA;MOTIFS=ATATATT,TA,ATATATATA,AT,TATATTATATA,TATATAT,ATATATATT;STRUC=<VC35560>	HPRC,HGSVC,1KG-ONT	No	0.354	No	NA,NA	NA	NA
chr11:9486377	353279	INS	59	0.8966	0.3667	3	ZNF143(8.7958e-09,0.805)	NA	NA	NA	NA	NA	NA	NA	NA	No	ID=11-9486336-9486371-TATATTATATA,11-9486341-9486352-TA,11-9486352-9486363-TA,11-9486357-9486378-ATATATT,11-9486371-9486377-AT,11-9486377-9486387-TA,11-9486387-9486396-AT,11-9486388-9486409-TATATAT,11-9486402-9486412-TA,11-9486403-9486439-ATATATATA,11-9486412-9486430-ATATATATT,11-9486420-9486429-TA,11-9486429-9486439-TA,11-9486445-9486454-TA,11-9486454-9486466-TA;MOTIFS=ATATATT,TA,ATATATATA,AT,TATATTATATA,TATATAT,ATATATATT;STRUC=<VC35560>	HPRC,HGSVC	No	0.354	Yes	NA,NA	NA	NA
chr11:9486377	353280	INS	117	0.8298	0.6186	2	ZNF143(8.7958e-09,0.805)	NA	NA	NA	NA	NA	NA	NA	NA	No	ID=11-9486336-9486371-TATATTATATA,11-9486341-9486352-TA,11-9486352-9486363-TA,11-9486357-9486378-ATATATT,11-9486371-9486377-AT,11-9486377-9486387-TA,11-9486387-9486396-AT,11-9486388-9486409-TATATAT,11-9486402-9486412-TA,11-9486403-9486439-ATATATATA,11-9486412-9486430-ATATATATT,11-9486420-9486429-TA,11-9486429-9486439-TA,11-9486445-9486454-TA,11-9486454-9486466-TA;MOTIFS=ATATATT,TA,ATATATATA,AT,TATATTATATA,TATATAT,ATATATATT;STRUC=<VC35560>	HPRC,HGSVC,1KG-ONT	No	0.354	No	NA,NA	NA	NA
chr11:9486378	353281	INS	81	0.8107	0.6576	6	ZNF143(8.7958e-09,0.805)	NA	NA	NA	NA	NA	NA	NA	NA	No	ID=11-9486336-9486371-TATATTATATA,11-9486341-9486352-TA,11-9486352-9486363-TA,11-9486357-9486378-ATATATT,11-9486371-9486377-AT,11-9486377-9486387-TA,11-9486387-9486396-AT,11-9486388-9486409-TATATAT,11-9486402-9486412-TA,11-9486403-9486439-ATATATATA,11-9486412-9486430-ATATATATT,11-9486420-9486429-TA,11-9486429-9486439-TA,11-9486445-9486454-TA,11-9486454-9486466-TA;MOTIFS=ATATATT,TA,ATATATATA,AT,TATATTATATA,TATATAT,ATATATATT;STRUC=<VC35560>	HPRC,HGSVC,1KG-ONT	No	0.354	Yes	NA,NA	NA	NA
chr11:9486378	353282	INS	148	0.8896	0.5079	1	ZNF143(8.7958e-09,0.805)	NA	NA	NA	NA	NA	NA	NA	NA	No	ID=11-9486336-9486371-TATATTATATA,11-9486341-9486352-TA,11-9486352-9486363-TA,11-9486357-9486378-ATATATT,11-9486371-9486377-AT,11-9486377-9486387-TA,11-9486387-9486396-AT,11-9486388-9486409-TATATAT,11-9486402-9486412-TA,11-9486403-9486439-ATATATATA,11-9486412-9486430-ATATATATT,11-9486420-9486429-TA,11-9486429-9486439-TA,11-9486445-9486454-TA,11-9486454-9486466-TA;MOTIFS=ATATATT,TA,ATATATATA,AT,TATATTATATA,TATATAT,ATATATATT;STRUC=<VC35560>	HPRC,HGSVC	No	0.354	Yes	NA,NA	NA	NA
chr11:9486385	353283	DEL	60	0.7937	0.6903	163	ZNF143(8.7958e-09,0.805)	NA	NA	NA	NA	NA	NA	NA	NA	No	ID=11-9486336-9486371-TATATTATATA,11-9486341-9486352-TA,11-9486352-9486363-TA,11-9486357-9486378-ATATATT,11-9486371-9486377-AT,11-9486377-9486387-TA,11-9486387-9486396-AT,11-9486388-9486409-TATATAT,11-9486402-9486412-TA,11-9486403-9486439-ATATATATA,11-9486412-9486430-ATATATATT,11-9486420-9486429-TA,11-9486429-9486439-TA,11-9486445-9486454-TA,11-9486454-9486466-TA;MOTIFS=ATATATT,TA,ATATATATA,AT,TATATTATATA,TATATAT,ATATATATT;STRUC=<VC35560>	NA	Yes	1.571	Yes	NA,NA	NA	NA
chr11:9486387	353284	INS	120	0.892	0.4735	1	ZNF143(8.7958e-09,0.805)	NA	NA	NA	NA	NA	NA	NA	NA	No	ID=11-9486336-9486371-TATATTATATA,11-9486341-9486352-TA,11-9486352-9486363-TA,11-9486357-9486378-ATATATT,11-9486371-9486377-AT,11-9486377-9486387-TA,11-9486387-9486396-AT,11-9486388-9486409-TATATAT,11-9486402-9486412-TA,11-9486403-9486439-ATATATATA,11-9486412-9486430-ATATATATT,11-9486420-9486429-TA,11-9486429-9486439-TA,11-9486445-9486454-TA,11-9486454-9486466-TA;MOTIFS=ATATATT,TA,ATATATATA,AT,TATATTATATA,TATATAT,ATATATATT;STRUC=<VC35560>	HPRC,HGSVC,1KG-ONT	No	0.354	No	NA,NA	NA	NA
chr11:9486395	353286	INS	128	0.8839	0.4139	12	ZNF143(8.7958e-09,0.805)	NA	NA	NA	NA	NA	NA	NA	NA	No	ID=11-9486336-9486371-TATATTATATA,11-9486341-9486352-TA,11-9486352-9486363-TA,11-9486357-9486378-ATATATT,11-9486371-9486377-AT,11-9486377-9486387-TA,11-9486387-9486396-AT,11-9486388-9486409-TATATAT,11-9486402-9486412-TA,11-9486403-9486439-ATATATATA,11-9486412-9486430-ATATATATT,11-9486420-9486429-TA,11-9486429-9486439-TA,11-9486445-9486454-TA,11-9486454-9486466-TA;MOTIFS=ATATATT,TA,ATATATATA,AT,TATATTATATA,TATATAT,ATATATATT;STRUC=<VC35560>	HPRC,HGSVC,1KG-ONT	No	0.354	Yes	NA,NA	NA	NA
chr11:9486395	353285	INS	95	0.8761	0.4626	6	ZNF143(8.7958e-09,0.805)	NA	NA	NA	NA	NA	NA	NA	NA	No	ID=11-9486336-9486371-TATATTATATA,11-9486341-9486352-TA,11-9486352-9486363-TA,11-9486357-9486378-ATATATT,11-9486371-9486377-AT,11-9486377-9486387-TA,11-9486387-9486396-AT,11-9486388-9486409-TATATAT,11-9486402-9486412-TA,11-9486403-9486439-ATATATATA,11-9486412-9486430-ATATATATT,11-9486420-9486429-TA,11-9486429-9486439-TA,11-9486445-9486454-TA,11-9486454-9486466-TA;MOTIFS=ATATATT,TA,ATATATATA,AT,TATATTATATA,TATATAT,ATATATATT;STRUC=<VC35560>	HPRC,HGSVC,1KG-ONT	No	0.354	Yes	NA,NA	NA	NA
chr11:9486396	353287	INS	74	0.8241	0.6017	6	ZNF143(8.7958e-09,0.805)	NA	NA	NA	NA	NA	NA	NA	NA	No	ID=11-9486336-9486371-TATATTATATA,11-9486341-9486352-TA,11-9486352-9486363-TA,11-9486357-9486378-ATATATT,11-9486371-9486377-AT,11-9486377-9486387-TA,11-9486387-9486396-AT,11-9486388-9486409-TATATAT,11-9486402-9486412-TA,11-9486403-9486439-ATATATATA,11-9486412-9486430-ATATATATT,11-9486420-9486429-TA,11-9486429-9486439-TA,11-9486445-9486454-TA,11-9486454-9486466-TA;MOTIFS=ATATATT,TA,ATATATATA,AT,TATATTATATA,TATATAT,ATATATATT;STRUC=<VC35560>	HPRC,HGSVC,1KG-ONT	No	0.354	Yes	NA,NA	NA	NA
chr11:9486396	353288	INS	110	0.8896	0.3877	3	ZNF143(8.7958e-09,0.805)	NA	NA	NA	NA	NA	NA	NA	NA	No	ID=11-9486336-9486371-TATATTATATA,11-9486341-9486352-TA,11-9486352-9486363-TA,11-9486357-9486378-ATATATT,11-9486371-9486377-AT,11-9486377-9486387-TA,11-9486387-9486396-AT,11-9486388-9486409-TATATAT,11-9486402-9486412-TA,11-9486403-9486439-ATATATATA,11-9486412-9486430-ATATATATT,11-9486420-9486429-TA,11-9486429-9486439-TA,11-9486445-9486454-TA,11-9486454-9486466-TA;MOTIFS=ATATATT,TA,ATATATATA,AT,TATATTATATA,TATATAT,ATATATATT;STRUC=<VC35560>	HPRC,HGSVC,1KG-ONT	No	0.354	No	NA,NA	NA	NA
chr11:9486397	353289	INS	77	0.8	0.6932	2	ZNF143(8.7958e-09,0.805)	NA	NA	NA	NA	NA	NA	NA	NA	No	ID=11-9486336-9486371-TATATTATATA,11-9486341-9486352-TA,11-9486352-9486363-TA,11-9486357-9486378-ATATATT,11-9486371-9486377-AT,11-9486377-9486387-TA,11-9486387-9486396-AT,11-9486388-9486409-TATATAT,11-9486402-9486412-TA,11-9486403-9486439-ATATATATA,11-9486412-9486430-ATATATATT,11-9486420-9486429-TA,11-9486429-9486439-TA,11-9486445-9486454-TA,11-9486454-9486466-TA;MOTIFS=ATATATT,TA,ATATATATA,AT,TATATTATATA,TATATAT,ATATATATT;STRUC=<VC35560>	HPRC,HGSVC,1KG-ONT	No	0.354	No	NA,NA	NA	NA
chr11:9486412	353292	INS	72	0.8584	0.5337	8	ZNF143(8.7958e-09,0.805)	NA	NA	NA	NA	NA	NA	NA	NA	No	ID=11-9486336-9486371-TATATTATATA,11-9486341-9486352-TA,11-9486352-9486363-TA,11-9486357-9486378-ATATATT,11-9486371-9486377-AT,11-9486377-9486387-TA,11-9486387-9486396-AT,11-9486388-9486409-TATATAT,11-9486402-9486412-TA,11-9486403-9486439-ATATATATA,11-9486412-9486430-ATATATATT,11-9486420-9486429-TA,11-9486429-9486439-TA,11-9486445-9486454-TA,11-9486454-9486466-TA;MOTIFS=ATATATT,TA,ATATATATA,AT,TATATTATATA,TATATAT,ATATATATT;STRUC=<VC35560>	HPRC,HGSVC,1KG-ONT	No	0.354	Yes	NA,NA	NA	NA
chr11:9486412	353293	INS	61	0.8482	0.5387	8	ZNF143(8.7958e-09,0.805)	NA	NA	NA	NA	NA	NA	NA	NA	No	ID=11-9486336-9486371-TATATTATATA,11-9486341-9486352-TA,11-9486352-9486363-TA,11-9486357-9486378-ATATATT,11-9486371-9486377-AT,11-9486377-9486387-TA,11-9486387-9486396-AT,11-9486388-9486409-TATATAT,11-9486402-9486412-TA,11-9486403-9486439-ATATATATA,11-9486412-9486430-ATATATATT,11-9486420-9486429-TA,11-9486429-9486439-TA,11-9486445-9486454-TA,11-9486454-9486466-TA;MOTIFS=ATATATT,TA,ATATATATA,AT,TATATTATATA,TATATAT,ATATATATT;STRUC=<VC35560>	HPRC,HGSVC	No	0.354	Yes	NA,NA	NA	NA
chr11:9486412	353290	INS	104	0.8759	0.4632	5	ZNF143(8.7958e-09,0.805)	NA	NA	NA	NA	NA	NA	NA	NA	No	ID=11-9486336-9486371-TATATTATATA,11-9486341-9486352-TA,11-9486352-9486363-TA,11-9486357-9486378-ATATATT,11-9486371-9486377-AT,11-9486377-9486387-TA,11-9486387-9486396-AT,11-9486388-9486409-TATATAT,11-9486402-9486412-TA,11-9486403-9486439-ATATATATA,11-9486412-9486430-ATATATATT,11-9486420-9486429-TA,11-9486429-9486439-TA,11-9486445-9486454-TA,11-9486454-9486466-TA;MOTIFS=ATATATT,TA,ATATATATA,AT,TATATTATATA,TATATAT,ATATATATT;STRUC=<VC35560>	HPRC,HGSVC,1KG-ONT	No	0.354	No	NA,NA	NA	NA
chr11:9486412	353291	INS	179	0.8732	0.4614	9	ZNF143(8.7958e-09,0.805)	NA	NA	NA	NA	NA	NA	NA	NA	No	ID=11-9486336-9486371-TATATTATATA,11-9486341-9486352-TA,11-9486352-9486363-TA,11-9486357-9486378-ATATATT,11-9486371-9486377-AT,11-9486377-9486387-TA,11-9486387-9486396-AT,11-9486388-9486409-TATATAT,11-9486402-9486412-TA,11-9486403-9486439-ATATATATA,11-9486412-9486430-ATATATATT,11-9486420-9486429-TA,11-9486429-9486439-TA,11-9486445-9486454-TA,11-9486454-9486466-TA;MOTIFS=ATATATT,TA,ATATATATA,AT,TATATTATATA,TATATAT,ATATATATT;STRUC=<VC35560>	HPRC,HGSVC	No	0.354	Yes	NA,NA	NA	NA
chr11:9486414	353294	INS	107	0.8924	0.4696	7	ZNF143(8.7958e-09,0.805)	NA	NA	NA	NA	NA	NA	NA	NA	No	ID=11-9486336-9486371-TATATTATATA,11-9486341-9486352-TA,11-9486352-9486363-TA,11-9486357-9486378-ATATATT,11-9486371-9486377-AT,11-9486377-9486387-TA,11-9486387-9486396-AT,11-9486388-9486409-TATATAT,11-9486402-9486412-TA,11-9486403-9486439-ATATATATA,11-9486412-9486430-ATATATATT,11-9486420-9486429-TA,11-9486429-9486439-TA,11-9486445-9486454-TA,11-9486454-9486466-TA;MOTIFS=ATATATT,TA,ATATATATA,AT,TATATTATATA,TATATAT,ATATATATT;STRUC=<VC35560>	HPRC,HGSVC,1KG-ONT	No	0.354	Yes	NA,NA	NA	NA
chr11:9486414	353301	INS	68	0.8836	0.4496	5	ZNF143(8.7958e-09,0.805)	NA	NA	NA	NA	NA	NA	NA	NA	No	ID=11-9486336-9486371-TATATTATATA,11-9486341-9486352-TA,11-9486352-9486363-TA,11-9486357-9486378-ATATATT,11-9486371-9486377-AT,11-9486377-9486387-TA,11-9486387-9486396-AT,11-9486388-9486409-TATATAT,11-9486402-9486412-TA,11-9486403-9486439-ATATATATA,11-9486412-9486430-ATATATATT,11-9486420-9486429-TA,11-9486429-9486439-TA,11-9486445-9486454-TA,11-9486454-9486466-TA;MOTIFS=ATATATT,TA,ATATATATA,AT,TATATTATATA,TATATAT,ATATATATT;STRUC=<VC35560>	HPRC,HGSVC,1KG-ONT	No	0.354	Yes	NA,NA	NA	NA
chr11:9486414	353300	INS	73	0.9025	0.3289	16	ZNF143(8.7958e-09,0.805)	NA	NA	NA	NA	NA	NA	NA	NA	No	ID=11-9486336-9486371-TATATTATATA,11-9486341-9486352-TA,11-9486352-9486363-TA,11-9486357-9486378-ATATATT,11-9486371-9486377-AT,11-9486377-9486387-TA,11-9486387-9486396-AT,11-9486388-9486409-TATATAT,11-9486402-9486412-TA,11-9486403-9486439-ATATATATA,11-9486412-9486430-ATATATATT,11-9486420-9486429-TA,11-9486429-9486439-TA,11-9486445-9486454-TA,11-9486454-9486466-TA;MOTIFS=ATATATT,TA,ATATATATA,AT,TATATTATATA,TATATAT,ATATATATT;STRUC=<VC35560>	HPRC,HGSVC,1KG-ONT	No	0.354	Yes	NA,NA	NA	NA
chr11:9486414	353299	INS	122	0.9181	0.3048	2	ZNF143(8.7958e-09,0.805)	NA	NA	NA	NA	NA	NA	NA	NA	No	ID=11-9486336-9486371-TATATTATATA,11-9486341-9486352-TA,11-9486352-9486363-TA,11-9486357-9486378-ATATATT,11-9486371-9486377-AT,11-9486377-9486387-TA,11-9486387-9486396-AT,11-9486388-9486409-TATATAT,11-9486402-9486412-TA,11-9486403-9486439-ATATATATA,11-9486412-9486430-ATATATATT,11-9486420-9486429-TA,11-9486429-9486439-TA,11-9486445-9486454-TA,11-9486454-9486466-TA;MOTIFS=ATATATT,TA,ATATATATA,AT,TATATTATATA,TATATAT,ATATATATT;STRUC=<VC35560>	HPRC,HGSVC,1KG-ONT	No	0.354	No	NA,NA	NA	NA
chr11:9486414	353298	INS	97	0.8156	0.6662	70	ZNF143(8.7958e-09,0.805)	NA	NA	NA	NA	NA	NA	NA	NA	No	ID=11-9486336-9486371-TATATTATATA,11-9486341-9486352-TA,11-9486352-9486363-TA,11-9486357-9486378-ATATATT,11-9486371-9486377-AT,11-9486377-9486387-TA,11-9486387-9486396-AT,11-9486388-9486409-TATATAT,11-9486402-9486412-TA,11-9486403-9486439-ATATATATA,11-9486412-9486430-ATATATATT,11-9486420-9486429-TA,11-9486429-9486439-TA,11-9486445-9486454-TA,11-9486454-9486466-TA;MOTIFS=ATATATT,TA,ATATATATA,AT,TATATTATATA,TATATAT,ATATATATT;STRUC=<VC35560>	HPRC,HGSVC,1KG-ONT	No	0.354	Yes	NA,NA	NA	NA
chr11:9486414	353297	INS	122	0.9522	0.2073	4	ZNF143(8.7958e-09,0.805)	NA	NA	NA	NA	NA	NA	NA	NA	No	ID=11-9486336-9486371-TATATTATATA,11-9486341-9486352-TA,11-9486352-9486363-TA,11-9486357-9486378-ATATATT,11-9486371-9486377-AT,11-9486377-9486387-TA,11-9486387-9486396-AT,11-9486388-9486409-TATATAT,11-9486402-9486412-TA,11-9486403-9486439-ATATATATA,11-9486412-9486430-ATATATATT,11-9486420-9486429-TA,11-9486429-9486439-TA,11-9486445-9486454-TA,11-9486454-9486466-TA;MOTIFS=ATATATT,TA,ATATATATA,AT,TATATTATATA,TATATAT,ATATATATT;STRUC=<VC35560>	HPRC,HGSVC,1KG-ONT	No	0.354	Yes	NA,NA	NA	NA
chr11:9486414	353296	INS	52	0.875	0.4496	22	ZNF143(8.7958e-09,0.805)	NA	NA	NA	NA	NA	NA	NA	NA	No	ID=11-9486336-9486371-TATATTATATA,11-9486341-9486352-TA,11-9486352-9486363-TA,11-9486357-9486378-ATATATT,11-9486371-9486377-AT,11-9486377-9486387-TA,11-9486387-9486396-AT,11-9486388-9486409-TATATAT,11-9486402-9486412-TA,11-9486403-9486439-ATATATATA,11-9486412-9486430-ATATATATT,11-9486420-9486429-TA,11-9486429-9486439-TA,11-9486445-9486454-TA,11-9486454-9486466-TA;MOTIFS=ATATATT,TA,ATATATATA,AT,TATATTATATA,TATATAT,ATATATATT;STRUC=<VC35560>	HPRC,HGSVC	No	0.354	Yes	NA,NA	NA	NA
chr11:9486414	353295	INS	50	0.842	0.5891	98	ZNF143(8.7958e-09,0.805)	NA	NA	NA	NA	NA	NA	NA	NA	No	ID=11-9486336-9486371-TATATTATATA,11-9486341-9486352-TA,11-9486352-9486363-TA,11-9486357-9486378-ATATATT,11-9486371-9486377-AT,11-9486377-9486387-TA,11-9486387-9486396-AT,11-9486388-9486409-TATATAT,11-9486402-9486412-TA,11-9486403-9486439-ATATATATA,11-9486412-9486430-ATATATATT,11-9486420-9486429-TA,11-9486429-9486439-TA,11-9486445-9486454-TA,11-9486454-9486466-TA;MOTIFS=ATATATT,TA,ATATATATA,AT,TATATTATATA,TATATAT,ATATATATT;STRUC=<VC35560>	HPRC	No	0.354	Yes	NA,NA	NA	NA
chr11:9486420	353302	INS	129	0.8923	0.3888	6	ZNF143(8.7958e-09,0.805)	NA	NA	NA	NA	NA	NA	NA	NA	No	ID=11-9486336-9486371-TATATTATATA,11-9486341-9486352-TA,11-9486352-9486363-TA,11-9486357-9486378-ATATATT,11-9486371-9486377-AT,11-9486377-9486387-TA,11-9486387-9486396-AT,11-9486388-9486409-TATATAT,11-9486402-9486412-TA,11-9486403-9486439-ATATATATA,11-9486412-9486430-ATATATATT,11-9486420-9486429-TA,11-9486429-9486439-TA,11-9486445-9486454-TA,11-9486454-9486466-TA;MOTIFS=ATATATT,TA,ATATATATA,AT,TATATTATATA,TATATAT,ATATATATT;STRUC=<VC35560>	HPRC,HGSVC,1KG-ONT	No	0.354	No	NA,NA	NA	NA
chr11:9486445	353304	INS	79	0.8548	0.5318	11	ZNF143(8.7958e-09,0.805)	NA	NA	NA	NA	NA	NA	NA	NA	No	ID=11-9486336-9486371-TATATTATATA,11-9486341-9486352-TA,11-9486352-9486363-TA,11-9486357-9486378-ATATATT,11-9486371-9486377-AT,11-9486377-9486387-TA,11-9486387-9486396-AT,11-9486388-9486409-TATATAT,11-9486402-9486412-TA,11-9486403-9486439-ATATATATA,11-9486412-9486430-ATATATATT,11-9486420-9486429-TA,11-9486429-9486439-TA,11-9486445-9486454-TA,11-9486454-9486466-TA;MOTIFS=ATATATT,TA,ATATATATA,AT,TATATTATATA,TATATAT,ATATATATT;STRUC=<VC35560>	HPRC,HGSVC,1KG-ONT	No	0.354	No	NA,NA	NA	NA
chr11:9486445	353303	INS	68	0.8252	0.6725	10	ZNF143(8.7958e-09,0.805)	NA	NA	NA	NA	NA	NA	NA	NA	No	ID=11-9486336-9486371-TATATTATATA,11-9486341-9486352-TA,11-9486352-9486363-TA,11-9486357-9486378-ATATATT,11-9486371-9486377-AT,11-9486377-9486387-TA,11-9486387-9486396-AT,11-9486388-9486409-TATATAT,11-9486402-9486412-TA,11-9486403-9486439-ATATATATA,11-9486412-9486430-ATATATATT,11-9486420-9486429-TA,11-9486429-9486439-TA,11-9486445-9486454-TA,11-9486454-9486466-TA;MOTIFS=ATATATT,TA,ATATATATA,AT,TATATTATATA,TATATAT,ATATATATT;STRUC=<VC35560>	HPRC,HGSVC,1KG-ONT	No	0.354	Yes	NA,NA	NA	NA
chr11:9486454	353305	INS	99	0.8585	0.5361	33	ZNF143(8.7958e-09,0.805)	NA	NA	NA	NA	NA	NA	NA	NA	No	ID=11-9486336-9486371-TATATTATATA,11-9486341-9486352-TA,11-9486352-9486363-TA,11-9486357-9486378-ATATATT,11-9486371-9486377-AT,11-9486377-9486387-TA,11-9486387-9486396-AT,11-9486388-9486409-TATATAT,11-9486402-9486412-TA,11-9486403-9486439-ATATATATA,11-9486412-9486430-ATATATATT,11-9486420-9486429-TA,11-9486429-9486439-TA,11-9486445-9486454-TA,11-9486454-9486466-TA;MOTIFS=ATATATT,TA,ATATATATA,AT,TATATTATATA,TATATAT,ATATATATT;STRUC=<VC35560>	HPRC,HGSVC,1KG-ONT	No	2.17	Yes	NA,NA	NA	NA
chr11:9499244	353306	DEL	242	0.806	0.6753	1	ZNF143(8.7958e-09,0.805)	NA	NA	NA	NA	NA	NA	NA	NA	No	NA	NA	Yes	4.226	No	NA,NA	NA	NA
chr11:9504239	353307	DEL	1013	0.8849	0.4443	286	ZNF143(8.7958e-09,0.805)	NA	NA	NA	NA	NA	NA	NA	NA	No	ID=11-9504673-9504692-T,11-9504974-9504991-T,11-9505278-9505287-T;MOTIFS=T;STRUC=<VC35562>	HPRC,HGSVC,1KG-ONT	Yes	2.205	Yes	NA,NA	NA	NA
chr11:9522606	353308	DEL	268	0.8733	0.4482	23	ZNF143(8.7958e-09,0.805)	NA	NA	NA	NA	NA	NA	NA	NA	No	NA	1KG-ONT	Yes	0.113	Yes	NA,NA	NA	NA
chr11:9542512	353309	INS	346	0.8549	0.5479	4	NA	NA	NA	NA	NA	NA	NA	NA	NA	No	NA	NA	No	1.616	Yes	NA,NA	NA	NA
chr11:9544268	353310	INS	296	0.9162	0.3326	6	NA	NA	NA	NA	NA	NA	NA	NA	NA	No	NA	HPRC	Yes	0.351	Yes	NA,NA	NA	NA
chr11:9554778	353311	INS	134	0.875	0.4722	1	NA	NA	NA	NA	NA	NA	NA	NA	NA	No	NA	NA	Yes	0.692	Yes	NA,NA	NA	NA
chr11:9581890	353312	DEL	705	0.8574	0.5566	1	WEE1(0.99985,0.405)	NA	NA	NA	NA	NA	NA	NA	NA	No	NA	NA	Yes	2.674	No	NA,NA	NA	NA
chr11:9583756	353315	DEL	72	0.8949	0.369	1	WEE1(0.99985,0.405)	NA	NA	NA	NA	NA	NA	NA	NA	No	ID=11-9583612-9583630-A,11-9583738-9583747-GT,11-9583753-9583762-CG,11-9583761-9583803-CA,11-9583802-9583847-AT,11-9583848-9583858-T;MOTIFS=A,CG,AT,GT,CA,T;STRUC=<VC35568>	HPRC,HGSVC,1KG-ONT	Yes	1.985	No	NA,NA	NA	NA
chr11:9583756	353314	DEL	66	0.8896	0.4469	42	WEE1(0.99985,0.405)	NA	NA	NA	NA	NA	NA	NA	NA	No	ID=11-9583612-9583630-A,11-9583738-9583747-GT,11-9583753-9583762-CG,11-9583761-9583803-CA,11-9583802-9583847-AT,11-9583848-9583858-T;MOTIFS=A,CG,AT,GT,CA,T;STRUC=<VC35568>	HPRC,HGSVC,1KG-ONT	Yes	1.985	Yes	NA,NA	NA	NA
chr11:9583770	353316	DEL	64	0.9067	0.357	564	WEE1(0.99985,0.405)	NA	NA	NA	NA	NA	NA	NA	NA	No	ID=11-9583612-9583630-A,11-9583738-9583747-GT,11-9583753-9583762-CG,11-9583761-9583803-CA,11-9583802-9583847-AT,11-9583848-9583858-T;MOTIFS=A,CG,AT,GT,CA,T;STRUC=<VC35568>	HPRC,HGSVC,1KG-ONT	Yes	2.456	Yes	NA,NA	NA	NA
chr11:9583772	353317	DEL	54	0.839	0.6548	11	WEE1(0.99985,0.405)	NA	NA	NA	NA	NA	NA	NA	NA	No	ID=11-9583612-9583630-A,11-9583738-9583747-GT,11-9583753-9583762-CG,11-9583761-9583803-CA,11-9583802-9583847-AT,11-9583848-9583858-T;MOTIFS=A,CG,AT,GT,CA,T;STRUC=<VC35568>	HPRC,HGSVC,1KG-ONT	Yes	2.734	Yes	NA,NA	NA	NA
chr11:9583776	353318	DEL	58	0.8679	0.5117	29	WEE1(0.99985,0.405)	NA	NA	NA	NA	NA	NA	NA	NA	No	ID=11-9583612-9583630-A,11-9583738-9583747-GT,11-9583753-9583762-CG,11-9583761-9583803-CA,11-9583802-9583847-AT,11-9583848-9583858-T;MOTIFS=A,CG,AT,GT,CA,T;STRUC=<VC35568>	HPRC,HGSVC,1KG-ONT	Yes	2.734	Yes	NA,NA	NA	NA
chr11:9594893	353319	DEL	99	0.886	0.4001	1	NA	NA	NA	NA	NA	NA	NA	NA	NA	No	NA	NA	Yes	2.176	No	NA,NA	NA	NA
chr11:9614987	353320	INS	349	0.8212	0.6442	1	NA	NA	NA	NA	NA	NA	NA	NA	promoter	No	NA	NA	Yes	3.322	No	NA,NA	NA	NA
chr11:9671100	353321	INS	74	0.8636	0.5494	3	SWAP70(0.11397,0.581)	NA	NA	NA	NA	NA	NA	NA	NA	No	ID=11-9671074-9671093-AAATAT,11-9671088-9671097-AT,11-9671114-9671123-AT,11-9671131-9671149-TATAAA,11-9671166-9671184-TATAAA,11-9671201-9671219-TATAAA,11-9671236-9671254-TATAAA,11-9671271-9671289-TATAAA,11-9671306-9671324-TATAAA,11-9671122-9671334-AAATATATTTATAAATATAAATATAAAAATATATA,11-9671357-9671375-AAATA,11-9671366-9671384-AAAATA,11-9671389-9671398-AT,11-9671389-9671457-ATATATATAAATATATAAAAATATATTTATAAAT,11-9671417-9671441-ATAA,11-9671421-9671432-AT,11-9671455-9671466-AT,11-9671489-9671500-AT,11-9671501-9671510-AT,11-9671511-9671522-AT,11-9671551-9671560-AT,11-9671665-9671674-AT,11-9671675-9671739-ATAGAAATATATAAATATATTTCTATGTATAC,11-9671780-9671790-TAT,11-9671795-9671804-AT,11-9671828-9671837-ATA,11-9671848-9671860-AAAT,11-9671883-9671900-TTTAA;MOTIFS=AAATAT,AAATA,ATAGAAATATATAAATATATTTCTATGTATAC,ATA,TATAAA,ATAA,TAT,AAAATA,AT,ATATATATAAATATATAAAAATATATTTATAAAT,TTTAA,AAAT,AAATATATTTATAAATATAAATATAAAAATATATA;STRUC=<VC35579>	HPRC,HGSVC	No	0.354	No	NA,NA	NA	NA
chr11:9671122	353322	INS	70	0.8737	0.465	54	SWAP70(0.11397,0.581)	NA	NA	NA	NA	NA	NA	NA	NA	No	ID=11-9671074-9671093-AAATAT,11-9671088-9671097-AT,11-9671114-9671123-AT,11-9671131-9671149-TATAAA,11-9671166-9671184-TATAAA,11-9671201-9671219-TATAAA,11-9671236-9671254-TATAAA,11-9671271-9671289-TATAAA,11-9671306-9671324-TATAAA,11-9671122-9671334-AAATATATTTATAAATATAAATATAAAAATATATA,11-9671357-9671375-AAATA,11-9671366-9671384-AAAATA,11-9671389-9671398-AT,11-9671389-9671457-ATATATATAAATATATAAAAATATATTTATAAAT,11-9671417-9671441-ATAA,11-9671421-9671432-AT,11-9671455-9671466-AT,11-9671489-9671500-AT,11-9671501-9671510-AT,11-9671511-9671522-AT,11-9671551-9671560-AT,11-9671665-9671674-AT,11-9671675-9671739-ATAGAAATATATAAATATATTTCTATGTATAC,11-9671780-9671790-TAT,11-9671795-9671804-AT,11-9671828-9671837-ATA,11-9671848-9671860-AAAT,11-9671883-9671900-TTTAA;MOTIFS=AAATAT,AAATA,ATAGAAATATATAAATATATTTCTATGTATAC,ATA,TATAAA,ATAA,TAT,AAAATA,AT,ATATATATAAATATATAAAAATATATTTATAAAT,TTTAA,AAAT,AAATATATTTATAAATATAAATATAAAAATATATA;STRUC=<VC35579>	HPRC,HGSVC	No	0.354	Yes	NA,NA	NA	NA
chr11:9671122	353323	INS	140	0.8608	0.5032	69	SWAP70(0.11397,0.581)	NA	NA	NA	NA	NA	NA	NA	NA	No	ID=11-9671074-9671093-AAATAT,11-9671088-9671097-AT,11-9671114-9671123-AT,11-9671131-9671149-TATAAA,11-9671166-9671184-TATAAA,11-9671201-9671219-TATAAA,11-9671236-9671254-TATAAA,11-9671271-9671289-TATAAA,11-9671306-9671324-TATAAA,11-9671122-9671334-AAATATATTTATAAATATAAATATAAAAATATATA,11-9671357-9671375-AAATA,11-9671366-9671384-AAAATA,11-9671389-9671398-AT,11-9671389-9671457-ATATATATAAATATATAAAAATATATTTATAAAT,11-9671417-9671441-ATAA,11-9671421-9671432-AT,11-9671455-9671466-AT,11-9671489-9671500-AT,11-9671501-9671510-AT,11-9671511-9671522-AT,11-9671551-9671560-AT,11-9671665-9671674-AT,11-9671675-9671739-ATAGAAATATATAAATATATTTCTATGTATAC,11-9671780-9671790-TAT,11-9671795-9671804-AT,11-9671828-9671837-ATA,11-9671848-9671860-AAAT,11-9671883-9671900-TTTAA;MOTIFS=AAATAT,AAATA,ATAGAAATATATAAATATATTTCTATGTATAC,ATA,TATAAA,ATAA,TAT,AAAATA,AT,ATATATATAAATATATAAAAATATATTTATAAAT,TTTAA,AAAT,AAATATATTTATAAATATAAATATAAAAATATATA;STRUC=<VC35579>	HPRC,HGSVC,1KG-ONT	No	0.354	Yes	NA,NA	NA	NA
chr11:9671122	353324	DEL	70	0.8748	0.4826	100	SWAP70(0.11397,0.581)	NA	NA	NA	NA	NA	NA	NA	NA	No	ID=11-9671074-9671093-AAATAT,11-9671088-9671097-AT,11-9671114-9671123-AT,11-9671131-9671149-TATAAA,11-9671166-9671184-TATAAA,11-9671201-9671219-TATAAA,11-9671236-9671254-TATAAA,11-9671271-9671289-TATAAA,11-9671306-9671324-TATAAA,11-9671122-9671334-AAATATATTTATAAATATAAATATAAAAATATATA,11-9671357-9671375-AAATA,11-9671366-9671384-AAAATA,11-9671389-9671398-AT,11-9671389-9671457-ATATATATAAATATATAAAAATATATTTATAAAT,11-9671417-9671441-ATAA,11-9671421-9671432-AT,11-9671455-9671466-AT,11-9671489-9671500-AT,11-9671501-9671510-AT,11-9671511-9671522-AT,11-9671551-9671560-AT,11-9671665-9671674-AT,11-9671675-9671739-ATAGAAATATATAAATATATTTCTATGTATAC,11-9671780-9671790-TAT,11-9671795-9671804-AT,11-9671828-9671837-ATA,11-9671848-9671860-AAAT,11-9671883-9671900-TTTAA;MOTIFS=AAATAT,AAATA,ATAGAAATATATAAATATATTTCTATGTATAC,ATA,TATAAA,ATAA,TAT,AAAATA,AT,ATATATATAAATATATAAAAATATATTTATAAAT,TTTAA,AAAT,AAATATATTTATAAATATAAATATAAAAATATATA;STRUC=<VC35579>	HPRC,HGSVC	No	0.323	Yes	NA,NA	NA	NA
chr11:9671240	353325	INS	72	0.8284	0.6254	14	SWAP70(0.11397,0.581)	NA	NA	NA	NA	NA	NA	NA	NA	No	ID=11-9671074-9671093-AAATAT,11-9671088-9671097-AT,11-9671114-9671123-AT,11-9671131-9671149-TATAAA,11-9671166-9671184-TATAAA,11-9671201-9671219-TATAAA,11-9671236-9671254-TATAAA,11-9671271-9671289-TATAAA,11-9671306-9671324-TATAAA,11-9671122-9671334-AAATATATTTATAAATATAAATATAAAAATATATA,11-9671357-9671375-AAATA,11-9671366-9671384-AAAATA,11-9671389-9671398-AT,11-9671389-9671457-ATATATATAAATATATAAAAATATATTTATAAAT,11-9671417-9671441-ATAA,11-9671421-9671432-AT,11-9671455-9671466-AT,11-9671489-9671500-AT,11-9671501-9671510-AT,11-9671511-9671522-AT,11-9671551-9671560-AT,11-9671665-9671674-AT,11-9671675-9671739-ATAGAAATATATAAATATATTTCTATGTATAC,11-9671780-9671790-TAT,11-9671795-9671804-AT,11-9671828-9671837-ATA,11-9671848-9671860-AAAT,11-9671883-9671900-TTTAA;MOTIFS=AAATAT,AAATA,ATAGAAATATATAAATATATTTCTATGTATAC,ATA,TATAAA,ATAA,TAT,AAAATA,AT,ATATATATAAATATATAAAAATATATTTATAAAT,TTTAA,AAAT,AAATATATTTATAAATATAAATATAAAAATATATA;STRUC=<VC35579>	HPRC,HGSVC,1KG-ONT	No	0.354	Yes	NA,NA	NA	NA
chr11:9671251	353326	INS	106	0.8542	0.6235	73	SWAP70(0.11397,0.581)	NA	NA	NA	NA	NA	NA	NA	NA	No	ID=11-9671074-9671093-AAATAT,11-9671088-9671097-AT,11-9671114-9671123-AT,11-9671131-9671149-TATAAA,11-9671166-9671184-TATAAA,11-9671201-9671219-TATAAA,11-9671236-9671254-TATAAA,11-9671271-9671289-TATAAA,11-9671306-9671324-TATAAA,11-9671122-9671334-AAATATATTTATAAATATAAATATAAAAATATATA,11-9671357-9671375-AAATA,11-9671366-9671384-AAAATA,11-9671389-9671398-AT,11-9671389-9671457-ATATATATAAATATATAAAAATATATTTATAAAT,11-9671417-9671441-ATAA,11-9671421-9671432-AT,11-9671455-9671466-AT,11-9671489-9671500-AT,11-9671501-9671510-AT,11-9671511-9671522-AT,11-9671551-9671560-AT,11-9671665-9671674-AT,11-9671675-9671739-ATAGAAATATATAAATATATTTCTATGTATAC,11-9671780-9671790-TAT,11-9671795-9671804-AT,11-9671828-9671837-ATA,11-9671848-9671860-AAAT,11-9671883-9671900-TTTAA;MOTIFS=AAATAT,AAATA,ATAGAAATATATAAATATATTTCTATGTATAC,ATA,TATAAA,ATAA,TAT,AAAATA,AT,ATATATATAAATATATAAAAATATATTTATAAAT,TTTAA,AAAT,AAATATATTTATAAATATAAATATAAAAATATATA;STRUC=<VC35579>	HPRC,HGSVC,1KG-ONT	No	0.354	Yes	NA,NA	NA	NA
chr11:9671282	353327	INS	72	0.9406	0.4624	10	SWAP70(0.11397,0.581)	NA	NA	NA	NA	NA	NA	NA	NA	No	ID=11-9671074-9671093-AAATAT,11-9671088-9671097-AT,11-9671114-9671123-AT,11-9671131-9671149-TATAAA,11-9671166-9671184-TATAAA,11-9671201-9671219-TATAAA,11-9671236-9671254-TATAAA,11-9671271-9671289-TATAAA,11-9671306-9671324-TATAAA,11-9671122-9671334-AAATATATTTATAAATATAAATATAAAAATATATA,11-9671357-9671375-AAATA,11-9671366-9671384-AAAATA,11-9671389-9671398-AT,11-9671389-9671457-ATATATATAAATATATAAAAATATATTTATAAAT,11-9671417-9671441-ATAA,11-9671421-9671432-AT,11-9671455-9671466-AT,11-9671489-9671500-AT,11-9671501-9671510-AT,11-9671511-9671522-AT,11-9671551-9671560-AT,11-9671665-9671674-AT,11-9671675-9671739-ATAGAAATATATAAATATATTTCTATGTATAC,11-9671780-9671790-TAT,11-9671795-9671804-AT,11-9671828-9671837-ATA,11-9671848-9671860-AAAT,11-9671883-9671900-TTTAA;MOTIFS=AAATAT,AAATA,ATAGAAATATATAAATATATTTCTATGTATAC,ATA,TATAAA,ATAA,TAT,AAAATA,AT,ATATATATAAATATATAAAAATATATTTATAAAT,TTTAA,AAAT,AAATATATTTATAAATATAAATATAAAAATATATA;STRUC=<VC35579>	HPRC,HGSVC,1KG-ONT	No	0.354	Yes	NA,NA	NA	NA
chr11:9671643	353328	INS	135	0.8244	0.6297	10	SWAP70(0.11397,0.581)	NA	NA	NA	NA	NA	NA	NA	NA	No	ID=11-9671074-9671093-AAATAT,11-9671088-9671097-AT,11-9671114-9671123-AT,11-9671131-9671149-TATAAA,11-9671166-9671184-TATAAA,11-9671201-9671219-TATAAA,11-9671236-9671254-TATAAA,11-9671271-9671289-TATAAA,11-9671306-9671324-TATAAA,11-9671122-9671334-AAATATATTTATAAATATAAATATAAAAATATATA,11-9671357-9671375-AAATA,11-9671366-9671384-AAAATA,11-9671389-9671398-AT,11-9671389-9671457-ATATATATAAATATATAAAAATATATTTATAAAT,11-9671417-9671441-ATAA,11-9671421-9671432-AT,11-9671455-9671466-AT,11-9671489-9671500-AT,11-9671501-9671510-AT,11-9671511-9671522-AT,11-9671551-9671560-AT,11-9671665-9671674-AT,11-9671675-9671739-ATAGAAATATATAAATATATTTCTATGTATAC,11-9671780-9671790-TAT,11-9671795-9671804-AT,11-9671828-9671837-ATA,11-9671848-9671860-AAAT,11-9671883-9671900-TTTAA;MOTIFS=AAATAT,AAATA,ATAGAAATATATAAATATATTTCTATGTATAC,ATA,TATAAA,ATAA,TAT,AAAATA,AT,ATATATATAAATATATAAAAATATATTTATAAAT,TTTAA,AAAT,AAATATATTTATAAATATAAATATAAAAATATATA;STRUC=<VC35579>	HPRC,HGSVC,1KG-ONT	Yes	0.354	No	NA,NA	NA	NA
chr11:9671670	353329	INS	102	0.9043	0.3574	3	SWAP70(0.11397,0.581)	NA	NA	NA	NA	NA	NA	NA	NA	No	ID=11-9671074-9671093-AAATAT,11-9671088-9671097-AT,11-9671114-9671123-AT,11-9671131-9671149-TATAAA,11-9671166-9671184-TATAAA,11-9671201-9671219-TATAAA,11-9671236-9671254-TATAAA,11-9671271-9671289-TATAAA,11-9671306-9671324-TATAAA,11-9671122-9671334-AAATATATTTATAAATATAAATATAAAAATATATA,11-9671357-9671375-AAATA,11-9671366-9671384-AAAATA,11-9671389-9671398-AT,11-9671389-9671457-ATATATATAAATATATAAAAATATATTTATAAAT,11-9671417-9671441-ATAA,11-9671421-9671432-AT,11-9671455-9671466-AT,11-9671489-9671500-AT,11-9671501-9671510-AT,11-9671511-9671522-AT,11-9671551-9671560-AT,11-9671665-9671674-AT,11-9671675-9671739-ATAGAAATATATAAATATATTTCTATGTATAC,11-9671780-9671790-TAT,11-9671795-9671804-AT,11-9671828-9671837-ATA,11-9671848-9671860-AAAT,11-9671883-9671900-TTTAA;MOTIFS=AAATAT,AAATA,ATAGAAATATATAAATATATTTCTATGTATAC,ATA,TATAAA,ATAA,TAT,AAAATA,AT,ATATATATAAATATATAAAAATATATTTATAAAT,TTTAA,AAAT,AAATATATTTATAAATATAAATATAAAAATATATA;STRUC=<VC35579>	HPRC,HGSVC,1KG-ONT	Yes	2.17	No	NA,NA	NA	NA
chr11:9671675	353331	INS	72	0.8789	0.4565	37	SWAP70(0.11397,0.581)	NA	NA	NA	NA	NA	NA	NA	NA	No	ID=11-9671074-9671093-AAATAT,11-9671088-9671097-AT,11-9671114-9671123-AT,11-9671131-9671149-TATAAA,11-9671166-9671184-TATAAA,11-9671201-9671219-TATAAA,11-9671236-9671254-TATAAA,11-9671271-9671289-TATAAA,11-9671306-9671324-TATAAA,11-9671122-9671334-AAATATATTTATAAATATAAATATAAAAATATATA,11-9671357-9671375-AAATA,11-9671366-9671384-AAAATA,11-9671389-9671398-AT,11-9671389-9671457-ATATATATAAATATATAAAAATATATTTATAAAT,11-9671417-9671441-ATAA,11-9671421-9671432-AT,11-9671455-9671466-AT,11-9671489-9671500-AT,11-9671501-9671510-AT,11-9671511-9671522-AT,11-9671551-9671560-AT,11-9671665-9671674-AT,11-9671675-9671739-ATAGAAATATATAAATATATTTCTATGTATAC,11-9671780-9671790-TAT,11-9671795-9671804-AT,11-9671828-9671837-ATA,11-9671848-9671860-AAAT,11-9671883-9671900-TTTAA;MOTIFS=AAATAT,AAATA,ATAGAAATATATAAATATATTTCTATGTATAC,ATA,TATAAA,ATAA,TAT,AAAATA,AT,ATATATATAAATATATAAAAATATATTTATAAAT,TTTAA,AAAT,AAATATATTTATAAATATAAATATAAAAATATATA;STRUC=<VC35579>	HPRC,HGSVC,1KG-ONT	Yes	2.17	Yes	NA,NA	NA	NA
chr11:9671675	353338	INS	256	0.8168	0.6636	10	SWAP70(0.11397,0.581)	NA	NA	NA	NA	NA	NA	NA	NA	No	ID=11-9671074-9671093-AAATAT,11-9671088-9671097-AT,11-9671114-9671123-AT,11-9671131-9671149-TATAAA,11-9671166-9671184-TATAAA,11-9671201-9671219-TATAAA,11-9671236-9671254-TATAAA,11-9671271-9671289-TATAAA,11-9671306-9671324-TATAAA,11-9671122-9671334-AAATATATTTATAAATATAAATATAAAAATATATA,11-9671357-9671375-AAATA,11-9671366-9671384-AAAATA,11-9671389-9671398-AT,11-9671389-9671457-ATATATATAAATATATAAAAATATATTTATAAAT,11-9671417-9671441-ATAA,11-9671421-9671432-AT,11-9671455-9671466-AT,11-9671489-9671500-AT,11-9671501-9671510-AT,11-9671511-9671522-AT,11-9671551-9671560-AT,11-9671665-9671674-AT,11-9671675-9671739-ATAGAAATATATAAATATATTTCTATGTATAC,11-9671780-9671790-TAT,11-9671795-9671804-AT,11-9671828-9671837-ATA,11-9671848-9671860-AAAT,11-9671883-9671900-TTTAA;MOTIFS=AAATAT,AAATA,ATAGAAATATATAAATATATTTCTATGTATAC,ATA,TATAAA,ATAA,TAT,AAAATA,AT,ATATATATAAATATATAAAAATATATTTATAAAT,TTTAA,AAAT,AAATATATTTATAAATATAAATATAAAAATATATA;STRUC=<VC35579>	HPRC,HGSVC,1KG-ONT	Yes	2.17	Yes	NA,NA	NA	NA
chr11:9671675	353339	INS	320	0.9177	0.3214	5	SWAP70(0.11397,0.581)	NA	NA	NA	NA	NA	NA	NA	NA	No	ID=11-9671074-9671093-AAATAT,11-9671088-9671097-AT,11-9671114-9671123-AT,11-9671131-9671149-TATAAA,11-9671166-9671184-TATAAA,11-9671201-9671219-TATAAA,11-9671236-9671254-TATAAA,11-9671271-9671289-TATAAA,11-9671306-9671324-TATAAA,11-9671122-9671334-AAATATATTTATAAATATAAATATAAAAATATATA,11-9671357-9671375-AAATA,11-9671366-9671384-AAAATA,11-9671389-9671398-AT,11-9671389-9671457-ATATATATAAATATATAAAAATATATTTATAAAT,11-9671417-9671441-ATAA,11-9671421-9671432-AT,11-9671455-9671466-AT,11-9671489-9671500-AT,11-9671501-9671510-AT,11-9671511-9671522-AT,11-9671551-9671560-AT,11-9671665-9671674-AT,11-9671675-9671739-ATAGAAATATATAAATATATTTCTATGTATAC,11-9671780-9671790-TAT,11-9671795-9671804-AT,11-9671828-9671837-ATA,11-9671848-9671860-AAAT,11-9671883-9671900-TTTAA;MOTIFS=AAATAT,AAATA,ATAGAAATATATAAATATATTTCTATGTATAC,ATA,TATAAA,ATAA,TAT,AAAATA,AT,ATATATATAAATATATAAAAATATATTTATAAAT,TTTAA,AAAT,AAATATATTTATAAATATAAATATAAAAATATATA;STRUC=<VC35579>	HPRC,HGSVC,1KG-ONT	Yes	2.17	No	NA,NA	NA	NA
chr11:9671675	353337	INS	224	0.8786	0.4112	33	SWAP70(0.11397,0.581)	NA	NA	NA	NA	NA	NA	NA	NA	No	ID=11-9671074-9671093-AAATAT,11-9671088-9671097-AT,11-9671114-9671123-AT,11-9671131-9671149-TATAAA,11-9671166-9671184-TATAAA,11-9671201-9671219-TATAAA,11-9671236-9671254-TATAAA,11-9671271-9671289-TATAAA,11-9671306-9671324-TATAAA,11-9671122-9671334-AAATATATTTATAAATATAAATATAAAAATATATA,11-9671357-9671375-AAATA,11-9671366-9671384-AAAATA,11-9671389-9671398-AT,11-9671389-9671457-ATATATATAAATATATAAAAATATATTTATAAAT,11-9671417-9671441-ATAA,11-9671421-9671432-AT,11-9671455-9671466-AT,11-9671489-9671500-AT,11-9671501-9671510-AT,11-9671511-9671522-AT,11-9671551-9671560-AT,11-9671665-9671674-AT,11-9671675-9671739-ATAGAAATATATAAATATATTTCTATGTATAC,11-9671780-9671790-TAT,11-9671795-9671804-AT,11-9671828-9671837-ATA,11-9671848-9671860-AAAT,11-9671883-9671900-TTTAA;MOTIFS=AAATAT,AAATA,ATAGAAATATATAAATATATTTCTATGTATAC,ATA,TATAAA,ATAA,TAT,AAAATA,AT,ATATATATAAATATATAAAAATATATTTATAAAT,TTTAA,AAAT,AAATATATTTATAAATATAAATATAAAAATATATA;STRUC=<VC35579>	HPRC,HGSVC,1KG-ONT	Yes	2.17	Yes	NA,NA	NA	NA
chr11:9671675	353336	INS	192	0.8106	0.6699	14	SWAP70(0.11397,0.581)	NA	NA	NA	NA	NA	NA	NA	NA	No	ID=11-9671074-9671093-AAATAT,11-9671088-9671097-AT,11-9671114-9671123-AT,11-9671131-9671149-TATAAA,11-9671166-9671184-TATAAA,11-9671201-9671219-TATAAA,11-9671236-9671254-TATAAA,11-9671271-9671289-TATAAA,11-9671306-9671324-TATAAA,11-9671122-9671334-AAATATATTTATAAATATAAATATAAAAATATATA,11-9671357-9671375-AAATA,11-9671366-9671384-AAAATA,11-9671389-9671398-AT,11-9671389-9671457-ATATATATAAATATATAAAAATATATTTATAAAT,11-9671417-9671441-ATAA,11-9671421-9671432-AT,11-9671455-9671466-AT,11-9671489-9671500-AT,11-9671501-9671510-AT,11-9671511-9671522-AT,11-9671551-9671560-AT,11-9671665-9671674-AT,11-9671675-9671739-ATAGAAATATATAAATATATTTCTATGTATAC,11-9671780-9671790-TAT,11-9671795-9671804-AT,11-9671828-9671837-ATA,11-9671848-9671860-AAAT,11-9671883-9671900-TTTAA;MOTIFS=AAATAT,AAATA,ATAGAAATATATAAATATATTTCTATGTATAC,ATA,TATAAA,ATAA,TAT,AAAATA,AT,ATATATATAAATATATAAAAATATATTTATAAAT,TTTAA,AAAT,AAATATATTTATAAATATAAATATAAAAATATATA;STRUC=<VC35579>	HPRC,HGSVC	Yes	2.17	Yes	NA,NA	NA	NA
chr11:9671675	353335	INS	160	0.8215	0.6368	41	SWAP70(0.11397,0.581)	NA	NA	NA	NA	NA	NA	NA	NA	No	ID=11-9671074-9671093-AAATAT,11-9671088-9671097-AT,11-9671114-9671123-AT,11-9671131-9671149-TATAAA,11-9671166-9671184-TATAAA,11-9671201-9671219-TATAAA,11-9671236-9671254-TATAAA,11-9671271-9671289-TATAAA,11-9671306-9671324-TATAAA,11-9671122-9671334-AAATATATTTATAAATATAAATATAAAAATATATA,11-9671357-9671375-AAATA,11-9671366-9671384-AAAATA,11-9671389-9671398-AT,11-9671389-9671457-ATATATATAAATATATAAAAATATATTTATAAAT,11-9671417-9671441-ATAA,11-9671421-9671432-AT,11-9671455-9671466-AT,11-9671489-9671500-AT,11-9671501-9671510-AT,11-9671511-9671522-AT,11-9671551-9671560-AT,11-9671665-9671674-AT,11-9671675-9671739-ATAGAAATATATAAATATATTTCTATGTATAC,11-9671780-9671790-TAT,11-9671795-9671804-AT,11-9671828-9671837-ATA,11-9671848-9671860-AAAT,11-9671883-9671900-TTTAA;MOTIFS=AAATAT,AAATA,ATAGAAATATATAAATATATTTCTATGTATAC,ATA,TATAAA,ATAA,TAT,AAAATA,AT,ATATATATAAATATATAAAAATATATTTATAAAT,TTTAA,AAAT,AAATATATTTATAAATATAAATATAAAAATATATA;STRUC=<VC35579>	HPRC,HGSVC	Yes	2.17	Yes	NA,NA	NA	NA
chr11:9671675	353334	INS	128	0.864	0.5058	31	SWAP70(0.11397,0.581)	NA	NA	NA	NA	NA	NA	NA	NA	No	ID=11-9671074-9671093-AAATAT,11-9671088-9671097-AT,11-9671114-9671123-AT,11-9671131-9671149-TATAAA,11-9671166-9671184-TATAAA,11-9671201-9671219-TATAAA,11-9671236-9671254-TATAAA,11-9671271-9671289-TATAAA,11-9671306-9671324-TATAAA,11-9671122-9671334-AAATATATTTATAAATATAAATATAAAAATATATA,11-9671357-9671375-AAATA,11-9671366-9671384-AAAATA,11-9671389-9671398-AT,11-9671389-9671457-ATATATATAAATATATAAAAATATATTTATAAAT,11-9671417-9671441-ATAA,11-9671421-9671432-AT,11-9671455-9671466-AT,11-9671489-9671500-AT,11-9671501-9671510-AT,11-9671511-9671522-AT,11-9671551-9671560-AT,11-9671665-9671674-AT,11-9671675-9671739-ATAGAAATATATAAATATATTTCTATGTATAC,11-9671780-9671790-TAT,11-9671795-9671804-AT,11-9671828-9671837-ATA,11-9671848-9671860-AAAT,11-9671883-9671900-TTTAA;MOTIFS=AAATAT,AAATA,ATAGAAATATATAAATATATTTCTATGTATAC,ATA,TATAAA,ATAA,TAT,AAAATA,AT,ATATATATAAATATATAAAAATATATTTATAAAT,TTTAA,AAAT,AAATATATTTATAAATATAAATATAAAAATATATA;STRUC=<VC35579>	HPRC,HGSVC,1KG-ONT	Yes	2.17	Yes	NA,NA	NA	NA
chr11:9671675	353333	INS	96	0.8644	0.5017	182	SWAP70(0.11397,0.581)	NA	NA	NA	NA	NA	NA	NA	NA	No	ID=11-9671074-9671093-AAATAT,11-9671088-9671097-AT,11-9671114-9671123-AT,11-9671131-9671149-TATAAA,11-9671166-9671184-TATAAA,11-9671201-9671219-TATAAA,11-9671236-9671254-TATAAA,11-9671271-9671289-TATAAA,11-9671306-9671324-TATAAA,11-9671122-9671334-AAATATATTTATAAATATAAATATAAAAATATATA,11-9671357-9671375-AAATA,11-9671366-9671384-AAAATA,11-9671389-9671398-AT,11-9671389-9671457-ATATATATAAATATATAAAAATATATTTATAAAT,11-9671417-9671441-ATAA,11-9671421-9671432-AT,11-9671455-9671466-AT,11-9671489-9671500-AT,11-9671501-9671510-AT,11-9671511-9671522-AT,11-9671551-9671560-AT,11-9671665-9671674-AT,11-9671675-9671739-ATAGAAATATATAAATATATTTCTATGTATAC,11-9671780-9671790-TAT,11-9671795-9671804-AT,11-9671828-9671837-ATA,11-9671848-9671860-AAAT,11-9671883-9671900-TTTAA;MOTIFS=AAATAT,AAATA,ATAGAAATATATAAATATATTTCTATGTATAC,ATA,TATAAA,ATAA,TAT,AAAATA,AT,ATATATATAAATATATAAAAATATATTTATAAAT,TTTAA,AAAT,AAATATATTTATAAATATAAATATAAAAATATATA;STRUC=<VC35579>	HPRC,HGSVC,1KG-ONT	Yes	2.17	Yes	NA,NA	NA	NA
chr11:9671675	353332	INS	64	0.8229	0.6442	172	SWAP70(0.11397,0.581)	NA	NA	NA	NA	NA	NA	NA	NA	No	ID=11-9671074-9671093-AAATAT,11-9671088-9671097-AT,11-9671114-9671123-AT,11-9671131-9671149-TATAAA,11-9671166-9671184-TATAAA,11-9671201-9671219-TATAAA,11-9671236-9671254-TATAAA,11-9671271-9671289-TATAAA,11-9671306-9671324-TATAAA,11-9671122-9671334-AAATATATTTATAAATATAAATATAAAAATATATA,11-9671357-9671375-AAATA,11-9671366-9671384-AAAATA,11-9671389-9671398-AT,11-9671389-9671457-ATATATATAAATATATAAAAATATATTTATAAAT,11-9671417-9671441-ATAA,11-9671421-9671432-AT,11-9671455-9671466-AT,11-9671489-9671500-AT,11-9671501-9671510-AT,11-9671511-9671522-AT,11-9671551-9671560-AT,11-9671665-9671674-AT,11-9671675-9671739-ATAGAAATATATAAATATATTTCTATGTATAC,11-9671780-9671790-TAT,11-9671795-9671804-AT,11-9671828-9671837-ATA,11-9671848-9671860-AAAT,11-9671883-9671900-TTTAA;MOTIFS=AAATAT,AAATA,ATAGAAATATATAAATATATTTCTATGTATAC,ATA,TATAAA,ATAA,TAT,AAAATA,AT,ATATATATAAATATATAAAAATATATTTATAAAT,TTTAA,AAAT,AAATATATTTATAAATATAAATATAAAAATATATA;STRUC=<VC35579>	HPRC,HGSVC	Yes	2.17	Yes	NA,NA	NA	NA
chr11:9671675	353330	INS	292	0.876	0.4527	8	SWAP70(0.11397,0.581)	NA	NA	NA	NA	NA	NA	NA	NA	No	ID=11-9671074-9671093-AAATAT,11-9671088-9671097-AT,11-9671114-9671123-AT,11-9671131-9671149-TATAAA,11-9671166-9671184-TATAAA,11-9671201-9671219-TATAAA,11-9671236-9671254-TATAAA,11-9671271-9671289-TATAAA,11-9671306-9671324-TATAAA,11-9671122-9671334-AAATATATTTATAAATATAAATATAAAAATATATA,11-9671357-9671375-AAATA,11-9671366-9671384-AAAATA,11-9671389-9671398-AT,11-9671389-9671457-ATATATATAAATATATAAAAATATATTTATAAAT,11-9671417-9671441-ATAA,11-9671421-9671432-AT,11-9671455-9671466-AT,11-9671489-9671500-AT,11-9671501-9671510-AT,11-9671511-9671522-AT,11-9671551-9671560-AT,11-9671665-9671674-AT,11-9671675-9671739-ATAGAAATATATAAATATATTTCTATGTATAC,11-9671780-9671790-TAT,11-9671795-9671804-AT,11-9671828-9671837-ATA,11-9671848-9671860-AAAT,11-9671883-9671900-TTTAA;MOTIFS=AAATAT,AAATA,ATAGAAATATATAAATATATTTCTATGTATAC,ATA,TATAAA,ATAA,TAT,AAAATA,AT,ATATATATAAATATATAAAAATATATTTATAAAT,TTTAA,AAAT,AAATATATTTATAAATATAAATATAAAAATATATA;STRUC=<VC35579>	HPRC,HGSVC,1KG-ONT	Yes	2.17	Yes	NA,NA	NA	NA
chr11:9671742	353340	INS	71	0.8177	0.6823	5	SWAP70(0.11397,0.581)	NA	NA	NA	NA	NA	NA	NA	NA	No	ID=11-9671074-9671093-AAATAT,11-9671088-9671097-AT,11-9671114-9671123-AT,11-9671131-9671149-TATAAA,11-9671166-9671184-TATAAA,11-9671201-9671219-TATAAA,11-9671236-9671254-TATAAA,11-9671271-9671289-TATAAA,11-9671306-9671324-TATAAA,11-9671122-9671334-AAATATATTTATAAATATAAATATAAAAATATATA,11-9671357-9671375-AAATA,11-9671366-9671384-AAAATA,11-9671389-9671398-AT,11-9671389-9671457-ATATATATAAATATATAAAAATATATTTATAAAT,11-9671417-9671441-ATAA,11-9671421-9671432-AT,11-9671455-9671466-AT,11-9671489-9671500-AT,11-9671501-9671510-AT,11-9671511-9671522-AT,11-9671551-9671560-AT,11-9671665-9671674-AT,11-9671675-9671739-ATAGAAATATATAAATATATTTCTATGTATAC,11-9671780-9671790-TAT,11-9671795-9671804-AT,11-9671828-9671837-ATA,11-9671848-9671860-AAAT,11-9671883-9671900-TTTAA;MOTIFS=AAATAT,AAATA,ATAGAAATATATAAATATATTTCTATGTATAC,ATA,TATAAA,ATAA,TAT,AAAATA,AT,ATATATATAAATATATAAAAATATATTTATAAAT,TTTAA,AAAT,AAATATATTTATAAATATAAATATAAAAATATATA;STRUC=<VC35579>	HPRC,HGSVC,1KG-ONT	Yes	2.941	Yes	NA,NA	NA	NA
chr11:9671743	353341	INS	93	0.8509	0.5495	5	SWAP70(0.11397,0.581)	NA	NA	NA	NA	NA	NA	NA	NA	No	ID=11-9671074-9671093-AAATAT,11-9671088-9671097-AT,11-9671114-9671123-AT,11-9671131-9671149-TATAAA,11-9671166-9671184-TATAAA,11-9671201-9671219-TATAAA,11-9671236-9671254-TATAAA,11-9671271-9671289-TATAAA,11-9671306-9671324-TATAAA,11-9671122-9671334-AAATATATTTATAAATATAAATATAAAAATATATA,11-9671357-9671375-AAATA,11-9671366-9671384-AAAATA,11-9671389-9671398-AT,11-9671389-9671457-ATATATATAAATATATAAAAATATATTTATAAAT,11-9671417-9671441-ATAA,11-9671421-9671432-AT,11-9671455-9671466-AT,11-9671489-9671500-AT,11-9671501-9671510-AT,11-9671511-9671522-AT,11-9671551-9671560-AT,11-9671665-9671674-AT,11-9671675-9671739-ATAGAAATATATAAATATATTTCTATGTATAC,11-9671780-9671790-TAT,11-9671795-9671804-AT,11-9671828-9671837-ATA,11-9671848-9671860-AAAT,11-9671883-9671900-TTTAA;MOTIFS=AAATAT,AAATA,ATAGAAATATATAAATATATTTCTATGTATAC,ATA,TATAAA,ATAA,TAT,AAAATA,AT,ATATATATAAATATATAAAAATATATTTATAAAT,TTTAA,AAAT,AAATATATTTATAAATATAAATATAAAAATATATA;STRUC=<VC35579>	HPRC,HGSVC,1KG-ONT	Yes	2.941	Yes	NA,NA	NA	NA
chr11:9671743	353342	INS	89	0.9033	0.333	32	SWAP70(0.11397,0.581)	NA	NA	NA	NA	NA	NA	NA	NA	No	ID=11-9671074-9671093-AAATAT,11-9671088-9671097-AT,11-9671114-9671123-AT,11-9671131-9671149-TATAAA,11-9671166-9671184-TATAAA,11-9671201-9671219-TATAAA,11-9671236-9671254-TATAAA,11-9671271-9671289-TATAAA,11-9671306-9671324-TATAAA,11-9671122-9671334-AAATATATTTATAAATATAAATATAAAAATATATA,11-9671357-9671375-AAATA,11-9671366-9671384-AAAATA,11-9671389-9671398-AT,11-9671389-9671457-ATATATATAAATATATAAAAATATATTTATAAAT,11-9671417-9671441-ATAA,11-9671421-9671432-AT,11-9671455-9671466-AT,11-9671489-9671500-AT,11-9671501-9671510-AT,11-9671511-9671522-AT,11-9671551-9671560-AT,11-9671665-9671674-AT,11-9671675-9671739-ATAGAAATATATAAATATATTTCTATGTATAC,11-9671780-9671790-TAT,11-9671795-9671804-AT,11-9671828-9671837-ATA,11-9671848-9671860-AAAT,11-9671883-9671900-TTTAA;MOTIFS=AAATAT,AAATA,ATAGAAATATATAAATATATTTCTATGTATAC,ATA,TATAAA,ATAA,TAT,AAAATA,AT,ATATATATAAATATATAAAAATATATTTATAAAT,TTTAA,AAAT,AAATATATTTATAAATATAAATATAAAAATATATA;STRUC=<VC35579>	HPRC,HGSVC,1KG-ONT	Yes	2.941	Yes	NA,NA	NA	NA
chr11:9671743	353343	INS	121	0.8787	0.4763	159	SWAP70(0.11397,0.581)	NA	NA	NA	NA	NA	NA	NA	NA	No	ID=11-9671074-9671093-AAATAT,11-9671088-9671097-AT,11-9671114-9671123-AT,11-9671131-9671149-TATAAA,11-9671166-9671184-TATAAA,11-9671201-9671219-TATAAA,11-9671236-9671254-TATAAA,11-9671271-9671289-TATAAA,11-9671306-9671324-TATAAA,11-9671122-9671334-AAATATATTTATAAATATAAATATAAAAATATATA,11-9671357-9671375-AAATA,11-9671366-9671384-AAAATA,11-9671389-9671398-AT,11-9671389-9671457-ATATATATAAATATATAAAAATATATTTATAAAT,11-9671417-9671441-ATAA,11-9671421-9671432-AT,11-9671455-9671466-AT,11-9671489-9671500-AT,11-9671501-9671510-AT,11-9671511-9671522-AT,11-9671551-9671560-AT,11-9671665-9671674-AT,11-9671675-9671739-ATAGAAATATATAAATATATTTCTATGTATAC,11-9671780-9671790-TAT,11-9671795-9671804-AT,11-9671828-9671837-ATA,11-9671848-9671860-AAAT,11-9671883-9671900-TTTAA;MOTIFS=AAATAT,AAATA,ATAGAAATATATAAATATATTTCTATGTATAC,ATA,TATAAA,ATAA,TAT,AAAATA,AT,ATATATATAAATATATAAAAATATATTTATAAAT,TTTAA,AAAT,AAATATATTTATAAATATAAATATAAAAATATATA;STRUC=<VC35579>	HPRC,HGSVC,1KG-ONT	Yes	2.941	Yes	NA,NA	NA	NA
chr11:9671743	353348	INS	103	0.8721	0.4782	8	SWAP70(0.11397,0.581)	NA	NA	NA	NA	NA	NA	NA	NA	No	ID=11-9671074-9671093-AAATAT,11-9671088-9671097-AT,11-9671114-9671123-AT,11-9671131-9671149-TATAAA,11-9671166-9671184-TATAAA,11-9671201-9671219-TATAAA,11-9671236-9671254-TATAAA,11-9671271-9671289-TATAAA,11-9671306-9671324-TATAAA,11-9671122-9671334-AAATATATTTATAAATATAAATATAAAAATATATA,11-9671357-9671375-AAATA,11-9671366-9671384-AAAATA,11-9671389-9671398-AT,11-9671389-9671457-ATATATATAAATATATAAAAATATATTTATAAAT,11-9671417-9671441-ATAA,11-9671421-9671432-AT,11-9671455-9671466-AT,11-9671489-9671500-AT,11-9671501-9671510-AT,11-9671511-9671522-AT,11-9671551-9671560-AT,11-9671665-9671674-AT,11-9671675-9671739-ATAGAAATATATAAATATATTTCTATGTATAC,11-9671780-9671790-TAT,11-9671795-9671804-AT,11-9671828-9671837-ATA,11-9671848-9671860-AAAT,11-9671883-9671900-TTTAA;MOTIFS=AAATAT,AAATA,ATAGAAATATATAAATATATTTCTATGTATAC,ATA,TATAAA,ATAA,TAT,AAAATA,AT,ATATATATAAATATATAAAAATATATTTATAAAT,TTTAA,AAAT,AAATATATTTATAAATATAAATATAAAAATATATA;STRUC=<VC35579>	HPRC,HGSVC,1KG-ONT	Yes	2.941	Yes	NA,NA	NA	NA
chr11:9671743	353344	INS	96	0.9183	0.5473	85	SWAP70(0.11397,0.581)	NA	NA	NA	NA	NA	NA	NA	NA	No	ID=11-9671074-9671093-AAATAT,11-9671088-9671097-AT,11-9671114-9671123-AT,11-9671131-9671149-TATAAA,11-9671166-9671184-TATAAA,11-9671201-9671219-TATAAA,11-9671236-9671254-TATAAA,11-9671271-9671289-TATAAA,11-9671306-9671324-TATAAA,11-9671122-9671334-AAATATATTTATAAATATAAATATAAAAATATATA,11-9671357-9671375-AAATA,11-9671366-9671384-AAAATA,11-9671389-9671398-AT,11-9671389-9671457-ATATATATAAATATATAAAAATATATTTATAAAT,11-9671417-9671441-ATAA,11-9671421-9671432-AT,11-9671455-9671466-AT,11-9671489-9671500-AT,11-9671501-9671510-AT,11-9671511-9671522-AT,11-9671551-9671560-AT,11-9671665-9671674-AT,11-9671675-9671739-ATAGAAATATATAAATATATTTCTATGTATAC,11-9671780-9671790-TAT,11-9671795-9671804-AT,11-9671828-9671837-ATA,11-9671848-9671860-AAAT,11-9671883-9671900-TTTAA;MOTIFS=AAATAT,AAATA,ATAGAAATATATAAATATATTTCTATGTATAC,ATA,TATAAA,ATAA,TAT,AAAATA,AT,ATATATATAAATATATAAAAATATATTTATAAAT,TTTAA,AAAT,AAATATATTTATAAATATAAATATAAAAATATATA;STRUC=<VC35579>	HPRC,HGSVC,1KG-ONT	Yes	2.941	Yes	NA,NA	NA	NA
chr11:9671743	353345	INS	64	0.8934	0.4065	254	SWAP70(0.11397,0.581)	NA	NA	NA	NA	NA	NA	NA	NA	No	ID=11-9671074-9671093-AAATAT,11-9671088-9671097-AT,11-9671114-9671123-AT,11-9671131-9671149-TATAAA,11-9671166-9671184-TATAAA,11-9671201-9671219-TATAAA,11-9671236-9671254-TATAAA,11-9671271-9671289-TATAAA,11-9671306-9671324-TATAAA,11-9671122-9671334-AAATATATTTATAAATATAAATATAAAAATATATA,11-9671357-9671375-AAATA,11-9671366-9671384-AAAATA,11-9671389-9671398-AT,11-9671389-9671457-ATATATATAAATATATAAAAATATATTTATAAAT,11-9671417-9671441-ATAA,11-9671421-9671432-AT,11-9671455-9671466-AT,11-9671489-9671500-AT,11-9671501-9671510-AT,11-9671511-9671522-AT,11-9671551-9671560-AT,11-9671665-9671674-AT,11-9671675-9671739-ATAGAAATATATAAATATATTTCTATGTATAC,11-9671780-9671790-TAT,11-9671795-9671804-AT,11-9671828-9671837-ATA,11-9671848-9671860-AAAT,11-9671883-9671900-TTTAA;MOTIFS=AAATAT,AAATA,ATAGAAATATATAAATATATTTCTATGTATAC,ATA,TATAAA,ATAA,TAT,AAAATA,AT,ATATATATAAATATATAAAAATATATTTATAAAT,TTTAA,AAAT,AAATATATTTATAAATATAAATATAAAAATATATA;STRUC=<VC35579>	HPRC,HGSVC	Yes	2.941	Yes	NA,NA	NA	NA
chr11:9671743	353346	INS	135	0.8266	0.6229	6	SWAP70(0.11397,0.581)	NA	NA	NA	NA	NA	NA	NA	NA	No	ID=11-9671074-9671093-AAATAT,11-9671088-9671097-AT,11-9671114-9671123-AT,11-9671131-9671149-TATAAA,11-9671166-9671184-TATAAA,11-9671201-9671219-TATAAA,11-9671236-9671254-TATAAA,11-9671271-9671289-TATAAA,11-9671306-9671324-TATAAA,11-9671122-9671334-AAATATATTTATAAATATAAATATAAAAATATATA,11-9671357-9671375-AAATA,11-9671366-9671384-AAAATA,11-9671389-9671398-AT,11-9671389-9671457-ATATATATAAATATATAAAAATATATTTATAAAT,11-9671417-9671441-ATAA,11-9671421-9671432-AT,11-9671455-9671466-AT,11-9671489-9671500-AT,11-9671501-9671510-AT,11-9671511-9671522-AT,11-9671551-9671560-AT,11-9671665-9671674-AT,11-9671675-9671739-ATAGAAATATATAAATATATTTCTATGTATAC,11-9671780-9671790-TAT,11-9671795-9671804-AT,11-9671828-9671837-ATA,11-9671848-9671860-AAAT,11-9671883-9671900-TTTAA;MOTIFS=AAATAT,AAATA,ATAGAAATATATAAATATATTTCTATGTATAC,ATA,TATAAA,ATAA,TAT,AAAATA,AT,ATATATATAAATATATAAAAATATATTTATAAAT,TTTAA,AAAT,AAATATATTTATAAATATAAATATAAAAATATATA;STRUC=<VC35579>	HPRC,HGSVC,1KG-ONT	Yes	2.941	Yes	NA,NA	NA	NA
chr11:9671743	353347	INS	57	0.8149	0.6721	27	SWAP70(0.11397,0.581)	NA	NA	NA	NA	NA	NA	NA	NA	No	ID=11-9671074-9671093-AAATAT,11-9671088-9671097-AT,11-9671114-9671123-AT,11-9671131-9671149-TATAAA,11-9671166-9671184-TATAAA,11-9671201-9671219-TATAAA,11-9671236-9671254-TATAAA,11-9671271-9671289-TATAAA,11-9671306-9671324-TATAAA,11-9671122-9671334-AAATATATTTATAAATATAAATATAAAAATATATA,11-9671357-9671375-AAATA,11-9671366-9671384-AAAATA,11-9671389-9671398-AT,11-9671389-9671457-ATATATATAAATATATAAAAATATATTTATAAAT,11-9671417-9671441-ATAA,11-9671421-9671432-AT,11-9671455-9671466-AT,11-9671489-9671500-AT,11-9671501-9671510-AT,11-9671511-9671522-AT,11-9671551-9671560-AT,11-9671665-9671674-AT,11-9671675-9671739-ATAGAAATATATAAATATATTTCTATGTATAC,11-9671780-9671790-TAT,11-9671795-9671804-AT,11-9671828-9671837-ATA,11-9671848-9671860-AAAT,11-9671883-9671900-TTTAA;MOTIFS=AAATAT,AAATA,ATAGAAATATATAAATATATTTCTATGTATAC,ATA,TATAAA,ATAA,TAT,AAAATA,AT,ATATATATAAATATATAAAAATATATTTATAAAT,TTTAA,AAAT,AAATATATTTATAAATATAAATATAAAAATATATA;STRUC=<VC35579>	HPRC,HGSVC	Yes	2.941	Yes	NA,NA	NA	NA
chr11:9671750	353349	INS	57	0.8516	0.5439	27	SWAP70(0.11397,0.581)	NA	NA	NA	NA	NA	NA	NA	NA	No	ID=11-9671074-9671093-AAATAT,11-9671088-9671097-AT,11-9671114-9671123-AT,11-9671131-9671149-TATAAA,11-9671166-9671184-TATAAA,11-9671201-9671219-TATAAA,11-9671236-9671254-TATAAA,11-9671271-9671289-TATAAA,11-9671306-9671324-TATAAA,11-9671122-9671334-AAATATATTTATAAATATAAATATAAAAATATATA,11-9671357-9671375-AAATA,11-9671366-9671384-AAAATA,11-9671389-9671398-AT,11-9671389-9671457-ATATATATAAATATATAAAAATATATTTATAAAT,11-9671417-9671441-ATAA,11-9671421-9671432-AT,11-9671455-9671466-AT,11-9671489-9671500-AT,11-9671501-9671510-AT,11-9671511-9671522-AT,11-9671551-9671560-AT,11-9671665-9671674-AT,11-9671675-9671739-ATAGAAATATATAAATATATTTCTATGTATAC,11-9671780-9671790-TAT,11-9671795-9671804-AT,11-9671828-9671837-ATA,11-9671848-9671860-AAAT,11-9671883-9671900-TTTAA;MOTIFS=AAATAT,AAATA,ATAGAAATATATAAATATATTTCTATGTATAC,ATA,TATAAA,ATAA,TAT,AAAATA,AT,ATATATATAAATATATAAAAATATATTTATAAAT,TTTAA,AAAT,AAATATATTTATAAATATAAATATAAAAATATATA;STRUC=<VC35579>	HPRC,HGSVC	Yes	2.941	Yes	NA,NA	NA	NA
chr11:9675309	353352	DEL	77	0.9075	0.334	1	SWAP70(0.11397,0.581)	NA	NA	NA	NA	NA	NA	NA	NA	No	ID=11-9675293-9675308-AAAG,11-9675320-9675341-GA,11-9675346-9675421-GA,11-9675338-9675422-GAGG,11-9675418-9675432-GAGGAGG;MOTIFS=AAAG,GAGGAGG,GA,GAGG;STRUC=<VC35580>	NA	Yes	1.443	No	NA,NA	NA	NA
chr11:9675309	353351	DEL	69	0.89	0.4067	4	SWAP70(0.11397,0.581)	NA	NA	NA	NA	NA	NA	NA	NA	No	ID=11-9675293-9675308-AAAG,11-9675320-9675341-GA,11-9675346-9675421-GA,11-9675338-9675422-GAGG,11-9675418-9675432-GAGGAGG;MOTIFS=AAAG,GAGGAGG,GA,GAGG;STRUC=<VC35580>	NA	Yes	1.374	Yes	NA,NA	NA	NA
chr11:9675309	353350	DEL	61	0.8655	0.4997	16	SWAP70(0.11397,0.581)	NA	NA	NA	NA	NA	NA	NA	NA	No	ID=11-9675293-9675308-AAAG,11-9675320-9675341-GA,11-9675346-9675421-GA,11-9675338-9675422-GAGG,11-9675418-9675432-GAGGAGG;MOTIFS=AAAG,GAGGAGG,GA,GAGG;STRUC=<VC35580>	NA	Yes	1.351	Yes	NA,NA	NA	NA
chr11:9675379	353353	INS	334	0.9042	0.3481	4	SWAP70(0.11397,0.581)	NA	NA	NA	NA	NA	NA	NA	NA	No	ID=11-9675293-9675308-AAAG,11-9675320-9675341-GA,11-9675346-9675421-GA,11-9675338-9675422-GAGG,11-9675418-9675432-GAGGAGG;MOTIFS=AAAG,GAGGAGG,GA,GAGG;STRUC=<VC35580>	NA	Yes	2.941	Yes	NA,NA	NA	NA
chr11:9699866	353356	INS	60	0.8389	0.6706	5	SWAP70(0.11397,0.581)	NA	NA	NA	NA	NA	NA	NA	NA	No	NA	HPRC,HGSVC	No	0.692	Yes	NA,NA	NA	NA
chr11:9699866	353355	INS	54	0.8699	0.4976	7	SWAP70(0.11397,0.581)	NA	NA	NA	NA	NA	NA	NA	NA	No	NA	HPRC,HGSVC	Yes	0.692	Yes	NA,NA	NA	NA
chr11:9699866	353354	INS	50	0.8344	0.6251	27	SWAP70(0.11397,0.581)	NA	NA	NA	NA	NA	NA	NA	NA	No	NA	HPRC,HGSVC	Yes	0.692	Yes	NA,NA	NA	NA
chr11:9699866	353357	INS	70	0.8866	0.4121	3	SWAP70(0.11397,0.581)	NA	NA	NA	NA	NA	NA	NA	NA	No	NA	HPRC,HGSVC	No	0.692	No	NA,NA	NA	NA
chr11:9705061	353358	DEL	53	0.8017	0.6791	67	SWAP70(0.11397,0.581)	NA	NA	NA	NA	NA	NA	NA	NA	No	ID=11-9705175-9705209-TGGTGATCTGTATACAC,11-9705991-9706061-TGGTGATCTGTATACACTGGTGATCTGTGTATACT,11-9706026-9706193-TGGTGATCTGTATACACTGGTGATCTGTGTATACTTGGTGATCTGTATACAC,11-9706113-9706147-TGGTGATCTGTATACAC,11-9706304-9706339-TGGTGATCTGTATACACTGGTGATCTGTGTATACT,11-9706252-9706356-TGGTGATCTGTATACACTGGTGATCTGTGTATACTTGGTGATCTGTATACAC,11-9706078-9706367-TGGTGATCTGTATACACTGGTGATCTGTGTATACTTGGTGATCTGTATACACTGGTGATCTGTATACACTGGTGATCTGTGTATACT,11-9706386-9706394-T;MOTIFS=TGGTGATCTGTATACACTGGTGATCTGTGTATACTTGGTGATCTGTATACAC,T,TGGTGATCTGTATACAC,TGGTGATCTGTATACACTGGTGATCTGTGTATACT,TGGTGATCTGTATACACTGGTGATCTGTGTATACTTGGTGATCTGTATACACTGGTGATCTGTATACACTGGTGATCTGTGTATACT;STRUC=<VC35589>	HPRC,HGSVC	No	5.296	Yes	NA,NA	NA	NA
chr11:9705071	353359	DEL	121	0.8343	0.6105	231	SWAP70(0.11397,0.581)	NA	NA	NA	NA	NA	NA	NA	NA	No	ID=11-9705175-9705209-TGGTGATCTGTATACAC,11-9705991-9706061-TGGTGATCTGTATACACTGGTGATCTGTGTATACT,11-9706026-9706193-TGGTGATCTGTATACACTGGTGATCTGTGTATACTTGGTGATCTGTATACAC,11-9706113-9706147-TGGTGATCTGTATACAC,11-9706304-9706339-TGGTGATCTGTATACACTGGTGATCTGTGTATACT,11-9706252-9706356-TGGTGATCTGTATACACTGGTGATCTGTGTATACTTGGTGATCTGTATACAC,11-9706078-9706367-TGGTGATCTGTATACACTGGTGATCTGTGTATACTTGGTGATCTGTATACACTGGTGATCTGTATACACTGGTGATCTGTGTATACT,11-9706386-9706394-T;MOTIFS=TGGTGATCTGTATACACTGGTGATCTGTGTATACTTGGTGATCTGTATACAC,T,TGGTGATCTGTATACAC,TGGTGATCTGTATACACTGGTGATCTGTGTATACT,TGGTGATCTGTATACACTGGTGATCTGTGTATACTTGGTGATCTGTATACACTGGTGATCTGTATACACTGGTGATCTGTGTATACT;STRUC=<VC35589>	NA	No	5.876	Yes	NA,NA	NA	NA
chr11:9705363	353360	INS	52	0.8182	0.6617	11	SWAP70(0.11397,0.581)	NA	NA	NA	NA	NA	NA	NA	NA	No	ID=11-9705175-9705209-TGGTGATCTGTATACAC,11-9705991-9706061-TGGTGATCTGTATACACTGGTGATCTGTGTATACT,11-9706026-9706193-TGGTGATCTGTATACACTGGTGATCTGTGTATACTTGGTGATCTGTATACAC,11-9706113-9706147-TGGTGATCTGTATACAC,11-9706304-9706339-TGGTGATCTGTATACACTGGTGATCTGTGTATACT,11-9706252-9706356-TGGTGATCTGTATACACTGGTGATCTGTGTATACTTGGTGATCTGTATACAC,11-9706078-9706367-TGGTGATCTGTATACACTGGTGATCTGTGTATACTTGGTGATCTGTATACACTGGTGATCTGTATACACTGGTGATCTGTGTATACT,11-9706386-9706394-T;MOTIFS=TGGTGATCTGTATACACTGGTGATCTGTGTATACTTGGTGATCTGTATACAC,T,TGGTGATCTGTATACAC,TGGTGATCTGTATACACTGGTGATCTGTGTATACT,TGGTGATCTGTATACACTGGTGATCTGTGTATACTTGGTGATCTGTATACACTGGTGATCTGTATACACTGGTGATCTGTGTATACT;STRUC=<VC35589>	HPRC,HGSVC	No	0.692	Yes	NA,NA	NA	NA
chr11:9705574	353361	INS	208	0.8161	0.6989	1	SWAP70(0.11397,0.581)	NA	NA	NA	NA	NA	NA	NA	NA	No	ID=11-9705175-9705209-TGGTGATCTGTATACAC,11-9705991-9706061-TGGTGATCTGTATACACTGGTGATCTGTGTATACT,11-9706026-9706193-TGGTGATCTGTATACACTGGTGATCTGTGTATACTTGGTGATCTGTATACAC,11-9706113-9706147-TGGTGATCTGTATACAC,11-9706304-9706339-TGGTGATCTGTATACACTGGTGATCTGTGTATACT,11-9706252-9706356-TGGTGATCTGTATACACTGGTGATCTGTGTATACTTGGTGATCTGTATACAC,11-9706078-9706367-TGGTGATCTGTATACACTGGTGATCTGTGTATACTTGGTGATCTGTATACACTGGTGATCTGTATACACTGGTGATCTGTGTATACT,11-9706386-9706394-T;MOTIFS=TGGTGATCTGTATACACTGGTGATCTGTGTATACTTGGTGATCTGTATACAC,T,TGGTGATCTGTATACAC,TGGTGATCTGTATACACTGGTGATCTGTGTATACT,TGGTGATCTGTATACACTGGTGATCTGTGTATACTTGGTGATCTGTATACACTGGTGATCTGTATACACTGGTGATCTGTGTATACT;STRUC=<VC35589>	HPRC,HGSVC	No	0.692	Yes	NA,NA	NA	NA
chr11:9705745	353362	INS	52	0.8277	0.6234	26	SWAP70(0.11397,0.581)	NA	NA	NA	NA	NA	NA	NA	NA	No	ID=11-9705175-9705209-TGGTGATCTGTATACAC,11-9705991-9706061-TGGTGATCTGTATACACTGGTGATCTGTGTATACT,11-9706026-9706193-TGGTGATCTGTATACACTGGTGATCTGTGTATACTTGGTGATCTGTATACAC,11-9706113-9706147-TGGTGATCTGTATACAC,11-9706304-9706339-TGGTGATCTGTATACACTGGTGATCTGTGTATACT,11-9706252-9706356-TGGTGATCTGTATACACTGGTGATCTGTGTATACTTGGTGATCTGTATACAC,11-9706078-9706367-TGGTGATCTGTATACACTGGTGATCTGTGTATACTTGGTGATCTGTATACACTGGTGATCTGTATACACTGGTGATCTGTGTATACT,11-9706386-9706394-T;MOTIFS=TGGTGATCTGTATACACTGGTGATCTGTGTATACTTGGTGATCTGTATACAC,T,TGGTGATCTGTATACAC,TGGTGATCTGTATACACTGGTGATCTGTGTATACT,TGGTGATCTGTATACACTGGTGATCTGTGTATACTTGGTGATCTGTATACACTGGTGATCTGTATACACTGGTGATCTGTGTATACT;STRUC=<VC35589>	HPRC,HGSVC	No	0.159	Yes	NA,NA	NA	NA
chr11:9705748	353364	DEL	87	0.9032	0.3487	39	SWAP70(0.11397,0.581)	NA	NA	NA	NA	NA	NA	NA	NA	No	ID=11-9705175-9705209-TGGTGATCTGTATACAC,11-9705991-9706061-TGGTGATCTGTATACACTGGTGATCTGTGTATACT,11-9706026-9706193-TGGTGATCTGTATACACTGGTGATCTGTGTATACTTGGTGATCTGTATACAC,11-9706113-9706147-TGGTGATCTGTATACAC,11-9706304-9706339-TGGTGATCTGTATACACTGGTGATCTGTGTATACT,11-9706252-9706356-TGGTGATCTGTATACACTGGTGATCTGTGTATACTTGGTGATCTGTATACAC,11-9706078-9706367-TGGTGATCTGTATACACTGGTGATCTGTGTATACTTGGTGATCTGTATACACTGGTGATCTGTATACACTGGTGATCTGTGTATACT,11-9706386-9706394-T;MOTIFS=TGGTGATCTGTATACACTGGTGATCTGTGTATACTTGGTGATCTGTATACAC,T,TGGTGATCTGTATACAC,TGGTGATCTGTATACACTGGTGATCTGTGTATACT,TGGTGATCTGTATACACTGGTGATCTGTGTATACTTGGTGATCTGTATACACTGGTGATCTGTATACACTGGTGATCTGTGTATACT;STRUC=<VC35589>	HPRC,HGSVC	No	4.501	Yes	NA,NA	NA	NA
chr11:9705748	353363	INS	87	0.8103	0.6748	159	SWAP70(0.11397,0.581)	NA	NA	NA	NA	NA	NA	NA	NA	No	ID=11-9705175-9705209-TGGTGATCTGTATACAC,11-9705991-9706061-TGGTGATCTGTATACACTGGTGATCTGTGTATACT,11-9706026-9706193-TGGTGATCTGTATACACTGGTGATCTGTGTATACTTGGTGATCTGTATACAC,11-9706113-9706147-TGGTGATCTGTATACAC,11-9706304-9706339-TGGTGATCTGTATACACTGGTGATCTGTGTATACT,11-9706252-9706356-TGGTGATCTGTATACACTGGTGATCTGTGTATACTTGGTGATCTGTATACAC,11-9706078-9706367-TGGTGATCTGTATACACTGGTGATCTGTGTATACTTGGTGATCTGTATACACTGGTGATCTGTATACACTGGTGATCTGTGTATACT,11-9706386-9706394-T;MOTIFS=TGGTGATCTGTATACACTGGTGATCTGTGTATACTTGGTGATCTGTATACAC,T,TGGTGATCTGTATACAC,TGGTGATCTGTATACACTGGTGATCTGTGTATACT,TGGTGATCTGTATACACTGGTGATCTGTGTATACTTGGTGATCTGTATACACTGGTGATCTGTATACACTGGTGATCTGTGTATACT;STRUC=<VC35589>	HPRC,HGSVC,1KG-ONT	No	0.692	Yes	NA,NA	NA	NA
chr11:9705748	353366	DEL	504	0.8376	0.6133	5	SWAP70(0.11397,0.581)	NA	NA	NA	NA	NA	NA	NA	NA	No	ID=11-9705175-9705209-TGGTGATCTGTATACAC,11-9705991-9706061-TGGTGATCTGTATACACTGGTGATCTGTGTATACT,11-9706026-9706193-TGGTGATCTGTATACACTGGTGATCTGTGTATACTTGGTGATCTGTATACAC,11-9706113-9706147-TGGTGATCTGTATACAC,11-9706304-9706339-TGGTGATCTGTATACACTGGTGATCTGTGTATACT,11-9706252-9706356-TGGTGATCTGTATACACTGGTGATCTGTGTATACTTGGTGATCTGTATACAC,11-9706078-9706367-TGGTGATCTGTATACACTGGTGATCTGTGTATACTTGGTGATCTGTATACACTGGTGATCTGTATACACTGGTGATCTGTGTATACT,11-9706386-9706394-T;MOTIFS=TGGTGATCTGTATACACTGGTGATCTGTGTATACTTGGTGATCTGTATACAC,T,TGGTGATCTGTATACAC,TGGTGATCTGTATACACTGGTGATCTGTGTATACT,TGGTGATCTGTATACACTGGTGATCTGTGTATACTTGGTGATCTGTATACACTGGTGATCTGTATACACTGGTGATCTGTGTATACT;STRUC=<VC35589>	HGSVC	Yes	4.638	Yes	NA,NA	NA	NA
chr11:9705748	353365	DEL	278	0.8596	0.5055	24	SWAP70(0.11397,0.581)	NA	NA	NA	NA	NA	NA	NA	NA	No	ID=11-9705175-9705209-TGGTGATCTGTATACAC,11-9705991-9706061-TGGTGATCTGTATACACTGGTGATCTGTGTATACT,11-9706026-9706193-TGGTGATCTGTATACACTGGTGATCTGTGTATACTTGGTGATCTGTATACAC,11-9706113-9706147-TGGTGATCTGTATACAC,11-9706304-9706339-TGGTGATCTGTATACACTGGTGATCTGTGTATACT,11-9706252-9706356-TGGTGATCTGTATACACTGGTGATCTGTGTATACTTGGTGATCTGTATACAC,11-9706078-9706367-TGGTGATCTGTATACACTGGTGATCTGTGTATACTTGGTGATCTGTATACACTGGTGATCTGTATACACTGGTGATCTGTGTATACT,11-9706386-9706394-T;MOTIFS=TGGTGATCTGTATACACTGGTGATCTGTGTATACTTGGTGATCTGTATACAC,T,TGGTGATCTGTATACAC,TGGTGATCTGTATACACTGGTGATCTGTGTATACT,TGGTGATCTGTATACACTGGTGATCTGTGTATACTTGGTGATCTGTATACACTGGTGATCTGTATACACTGGTGATCTGTGTATACT;STRUC=<VC35589>	HPRC,HGSVC,1KG-ONT	Yes	4.738	Yes	NA,NA	NA	NA
chr11:9705797	353367	INS	417	0.8461	0.5641	146	SWAP70(0.11397,0.581)	NA	NA	NA	NA	NA	NA	NA	NA	No	ID=11-9705175-9705209-TGGTGATCTGTATACAC,11-9705991-9706061-TGGTGATCTGTATACACTGGTGATCTGTGTATACT,11-9706026-9706193-TGGTGATCTGTATACACTGGTGATCTGTGTATACTTGGTGATCTGTATACAC,11-9706113-9706147-TGGTGATCTGTATACAC,11-9706304-9706339-TGGTGATCTGTATACACTGGTGATCTGTGTATACT,11-9706252-9706356-TGGTGATCTGTATACACTGGTGATCTGTGTATACTTGGTGATCTGTATACAC,11-9706078-9706367-TGGTGATCTGTATACACTGGTGATCTGTGTATACTTGGTGATCTGTATACACTGGTGATCTGTATACACTGGTGATCTGTGTATACT,11-9706386-9706394-T;MOTIFS=TGGTGATCTGTATACACTGGTGATCTGTGTATACTTGGTGATCTGTATACAC,T,TGGTGATCTGTATACAC,TGGTGATCTGTATACACTGGTGATCTGTGTATACT,TGGTGATCTGTATACACTGGTGATCTGTGTATACTTGGTGATCTGTATACACTGGTGATCTGTATACACTGGTGATCTGTGTATACT;STRUC=<VC35589>	HPRC,HGSVC,1KG-ONT	No	2.02	Yes	NA,NA	NA	NA
chr11:9705800	353368	DEL	365	0.8741	0.4927	2	SWAP70(0.11397,0.581)	NA	NA	NA	NA	NA	NA	NA	NA	No	ID=11-9705175-9705209-TGGTGATCTGTATACAC,11-9705991-9706061-TGGTGATCTGTATACACTGGTGATCTGTGTATACT,11-9706026-9706193-TGGTGATCTGTATACACTGGTGATCTGTGTATACTTGGTGATCTGTATACAC,11-9706113-9706147-TGGTGATCTGTATACAC,11-9706304-9706339-TGGTGATCTGTATACACTGGTGATCTGTGTATACT,11-9706252-9706356-TGGTGATCTGTATACACTGGTGATCTGTGTATACTTGGTGATCTGTATACAC,11-9706078-9706367-TGGTGATCTGTATACACTGGTGATCTGTGTATACTTGGTGATCTGTATACACTGGTGATCTGTATACACTGGTGATCTGTGTATACT,11-9706386-9706394-T;MOTIFS=TGGTGATCTGTATACACTGGTGATCTGTGTATACTTGGTGATCTGTATACAC,T,TGGTGATCTGTATACAC,TGGTGATCTGTATACACTGGTGATCTGTGTATACT,TGGTGATCTGTATACACTGGTGATCTGTGTATACTTGGTGATCTGTATACACTGGTGATCTGTATACACTGGTGATCTGTGTATACT;STRUC=<VC35589>	HPRC,HGSVC,1KG-ONT	Yes	4.555	Yes	NA,NA	NA	NA
chr11:9705800	353369	DEL	452	0.8429	0.5715	12	SWAP70(0.11397,0.581)	NA	NA	NA	NA	NA	NA	NA	NA	No	ID=11-9705175-9705209-TGGTGATCTGTATACAC,11-9705991-9706061-TGGTGATCTGTATACACTGGTGATCTGTGTATACT,11-9706026-9706193-TGGTGATCTGTATACACTGGTGATCTGTGTATACTTGGTGATCTGTATACAC,11-9706113-9706147-TGGTGATCTGTATACAC,11-9706304-9706339-TGGTGATCTGTATACACTGGTGATCTGTGTATACT,11-9706252-9706356-TGGTGATCTGTATACACTGGTGATCTGTGTATACTTGGTGATCTGTATACAC,11-9706078-9706367-TGGTGATCTGTATACACTGGTGATCTGTGTATACTTGGTGATCTGTATACACTGGTGATCTGTATACACTGGTGATCTGTGTATACT,11-9706386-9706394-T;MOTIFS=TGGTGATCTGTATACACTGGTGATCTGTGTATACTTGGTGATCTGTATACAC,T,TGGTGATCTGTATACAC,TGGTGATCTGTATACACTGGTGATCTGTGTATACT,TGGTGATCTGTATACACTGGTGATCTGTGTATACTTGGTGATCTGTATACACTGGTGATCTGTATACACTGGTGATCTGTGTATACT;STRUC=<VC35589>	HGSVC	Yes	4.494	Yes	NA,NA	NA	NA
chr11:9705835	353371	INS	469	0.8472	0.5825	10	SWAP70(0.11397,0.581)	NA	NA	NA	NA	NA	NA	NA	NA	No	ID=11-9705175-9705209-TGGTGATCTGTATACAC,11-9705991-9706061-TGGTGATCTGTATACACTGGTGATCTGTGTATACT,11-9706026-9706193-TGGTGATCTGTATACACTGGTGATCTGTGTATACTTGGTGATCTGTATACAC,11-9706113-9706147-TGGTGATCTGTATACAC,11-9706304-9706339-TGGTGATCTGTATACACTGGTGATCTGTGTATACT,11-9706252-9706356-TGGTGATCTGTATACACTGGTGATCTGTGTATACTTGGTGATCTGTATACAC,11-9706078-9706367-TGGTGATCTGTATACACTGGTGATCTGTGTATACTTGGTGATCTGTATACACTGGTGATCTGTATACACTGGTGATCTGTGTATACT,11-9706386-9706394-T;MOTIFS=TGGTGATCTGTATACACTGGTGATCTGTGTATACTTGGTGATCTGTATACAC,T,TGGTGATCTGTATACAC,TGGTGATCTGTATACACTGGTGATCTGTGTATACT,TGGTGATCTGTATACACTGGTGATCTGTGTATACTTGGTGATCTGTATACACTGGTGATCTGTATACACTGGTGATCTGTGTATACT;STRUC=<VC35589>	HPRC,HGSVC,1KG-ONT	No	0.056	No	NA,NA	NA	NA
chr11:9705835	353370	INS	1109	0.8274	0.627	9	SWAP70(0.11397,0.581)	NA	NA	NA	NA	NA	NA	NA	NA	No	ID=11-9705175-9705209-TGGTGATCTGTATACAC,11-9705991-9706061-TGGTGATCTGTATACACTGGTGATCTGTGTATACT,11-9706026-9706193-TGGTGATCTGTATACACTGGTGATCTGTGTATACTTGGTGATCTGTATACAC,11-9706113-9706147-TGGTGATCTGTATACAC,11-9706304-9706339-TGGTGATCTGTATACACTGGTGATCTGTGTATACT,11-9706252-9706356-TGGTGATCTGTATACACTGGTGATCTGTGTATACTTGGTGATCTGTATACAC,11-9706078-9706367-TGGTGATCTGTATACACTGGTGATCTGTGTATACTTGGTGATCTGTATACACTGGTGATCTGTATACACTGGTGATCTGTGTATACT,11-9706386-9706394-T;MOTIFS=TGGTGATCTGTATACACTGGTGATCTGTGTATACTTGGTGATCTGTATACAC,T,TGGTGATCTGTATACAC,TGGTGATCTGTATACACTGGTGATCTGTGTATACT,TGGTGATCTGTATACACTGGTGATCTGTGTATACTTGGTGATCTGTATACACTGGTGATCTGTATACACTGGTGATCTGTGTATACT;STRUC=<VC35589>	NA	No	0.056	Yes	NA,NA	NA	NA
chr11:9705852	353372	DEL	313	0.9595	0.2155	6	SWAP70(0.11397,0.581)	NA	NA	NA	NA	NA	NA	NA	NA	No	ID=11-9705175-9705209-TGGTGATCTGTATACAC,11-9705991-9706061-TGGTGATCTGTATACACTGGTGATCTGTGTATACT,11-9706026-9706193-TGGTGATCTGTATACACTGGTGATCTGTGTATACTTGGTGATCTGTATACAC,11-9706113-9706147-TGGTGATCTGTATACAC,11-9706304-9706339-TGGTGATCTGTATACACTGGTGATCTGTGTATACT,11-9706252-9706356-TGGTGATCTGTATACACTGGTGATCTGTGTATACTTGGTGATCTGTATACAC,11-9706078-9706367-TGGTGATCTGTATACACTGGTGATCTGTGTATACTTGGTGATCTGTATACACTGGTGATCTGTATACACTGGTGATCTGTGTATACT,11-9706386-9706394-T;MOTIFS=TGGTGATCTGTATACACTGGTGATCTGTGTATACTTGGTGATCTGTATACAC,T,TGGTGATCTGTATACAC,TGGTGATCTGTATACACTGGTGATCTGTGTATACT,TGGTGATCTGTATACACTGGTGATCTGTGTATACTTGGTGATCTGTATACACTGGTGATCTGTATACACTGGTGATCTGTGTATACT;STRUC=<VC35589>	HPRC,HGSVC,1KG-ONT	Yes	4.653	No	NA,NA	NA	NA
chr11:9705887	353374	INS	261	0.9106	0.3974	4	SWAP70(0.11397,0.581)	NA	NA	NA	NA	NA	NA	NA	NA	No	ID=11-9705175-9705209-TGGTGATCTGTATACAC,11-9705991-9706061-TGGTGATCTGTATACACTGGTGATCTGTGTATACT,11-9706026-9706193-TGGTGATCTGTATACACTGGTGATCTGTGTATACTTGGTGATCTGTATACAC,11-9706113-9706147-TGGTGATCTGTATACAC,11-9706304-9706339-TGGTGATCTGTATACACTGGTGATCTGTGTATACT,11-9706252-9706356-TGGTGATCTGTATACACTGGTGATCTGTGTATACTTGGTGATCTGTATACAC,11-9706078-9706367-TGGTGATCTGTATACACTGGTGATCTGTGTATACTTGGTGATCTGTATACACTGGTGATCTGTATACACTGGTGATCTGTGTATACT,11-9706386-9706394-T;MOTIFS=TGGTGATCTGTATACACTGGTGATCTGTGTATACTTGGTGATCTGTATACAC,T,TGGTGATCTGTATACAC,TGGTGATCTGTATACACTGGTGATCTGTGTATACT,TGGTGATCTGTATACACTGGTGATCTGTGTATACTTGGTGATCTGTATACACTGGTGATCTGTATACACTGGTGATCTGTGTATACT;STRUC=<VC35589>	HPRC,HGSVC,1KG-ONT	No	6.392	Yes	NA,NA	NA	NA
chr11:9705887	353373	INS	1561	0.8925	0.3997	6	SWAP70(0.11397,0.581)	NA	NA	NA	NA	NA	NA	NA	NA	No	ID=11-9705175-9705209-TGGTGATCTGTATACAC,11-9705991-9706061-TGGTGATCTGTATACACTGGTGATCTGTGTATACT,11-9706026-9706193-TGGTGATCTGTATACACTGGTGATCTGTGTATACTTGGTGATCTGTATACAC,11-9706113-9706147-TGGTGATCTGTATACAC,11-9706304-9706339-TGGTGATCTGTATACACTGGTGATCTGTGTATACT,11-9706252-9706356-TGGTGATCTGTATACACTGGTGATCTGTGTATACTTGGTGATCTGTATACAC,11-9706078-9706367-TGGTGATCTGTATACACTGGTGATCTGTGTATACTTGGTGATCTGTATACACTGGTGATCTGTATACACTGGTGATCTGTGTATACT,11-9706386-9706394-T;MOTIFS=TGGTGATCTGTATACACTGGTGATCTGTGTATACTTGGTGATCTGTATACAC,T,TGGTGATCTGTATACAC,TGGTGATCTGTATACACTGGTGATCTGTGTATACT,TGGTGATCTGTATACACTGGTGATCTGTGTATACTTGGTGATCTGTATACACTGGTGATCTGTATACACTGGTGATCTGTGTATACT;STRUC=<VC35589>	NA	No	6.392	Yes	NA,NA	NA	NA
chr11:9705887	353375	DEL	139	0.8086	0.6678	10	SWAP70(0.11397,0.581)	NA	NA	NA	NA	NA	NA	NA	NA	No	ID=11-9705175-9705209-TGGTGATCTGTATACAC,11-9705991-9706061-TGGTGATCTGTATACACTGGTGATCTGTGTATACT,11-9706026-9706193-TGGTGATCTGTATACACTGGTGATCTGTGTATACTTGGTGATCTGTATACAC,11-9706113-9706147-TGGTGATCTGTATACAC,11-9706304-9706339-TGGTGATCTGTATACACTGGTGATCTGTGTATACT,11-9706252-9706356-TGGTGATCTGTATACACTGGTGATCTGTGTATACTTGGTGATCTGTATACAC,11-9706078-9706367-TGGTGATCTGTATACACTGGTGATCTGTGTATACTTGGTGATCTGTATACACTGGTGATCTGTATACACTGGTGATCTGTGTATACT,11-9706386-9706394-T;MOTIFS=TGGTGATCTGTATACACTGGTGATCTGTGTATACTTGGTGATCTGTATACAC,T,TGGTGATCTGTATACAC,TGGTGATCTGTATACACTGGTGATCTGTGTATACT,TGGTGATCTGTATACACTGGTGATCTGTGTATACTTGGTGATCTGTATACACTGGTGATCTGTATACACTGGTGATCTGTGTATACT;STRUC=<VC35589>	HPRC,HGSVC,1KG-ONT	No	4.48	Yes	NA,NA	NA	NA
chr11:9705888	353376	DEL	51	0.8087	0.6758	36	SWAP70(0.11397,0.581)	NA	NA	NA	NA	NA	NA	NA	NA	No	ID=11-9705175-9705209-TGGTGATCTGTATACAC,11-9705991-9706061-TGGTGATCTGTATACACTGGTGATCTGTGTATACT,11-9706026-9706193-TGGTGATCTGTATACACTGGTGATCTGTGTATACTTGGTGATCTGTATACAC,11-9706113-9706147-TGGTGATCTGTATACAC,11-9706304-9706339-TGGTGATCTGTATACACTGGTGATCTGTGTATACT,11-9706252-9706356-TGGTGATCTGTATACACTGGTGATCTGTGTATACTTGGTGATCTGTATACAC,11-9706078-9706367-TGGTGATCTGTATACACTGGTGATCTGTGTATACTTGGTGATCTGTATACACTGGTGATCTGTATACACTGGTGATCTGTGTATACT,11-9706386-9706394-T;MOTIFS=TGGTGATCTGTATACACTGGTGATCTGTGTATACTTGGTGATCTGTATACAC,T,TGGTGATCTGTATACAC,TGGTGATCTGTATACACTGGTGATCTGTGTATACT,TGGTGATCTGTATACACTGGTGATCTGTGTATACTTGGTGATCTGTATACACTGGTGATCTGTATACACTGGTGATCTGTGTATACT;STRUC=<VC35589>	HPRC	No	4.338	Yes	NA,NA	NA	NA
chr11:9705939	353382	INS	313	0.9584	0.1798	2	SWAP70(0.11397,0.581)	NA	NA	NA	NA	NA	NA	NA	NA	No	ID=11-9705175-9705209-TGGTGATCTGTATACAC,11-9705991-9706061-TGGTGATCTGTATACACTGGTGATCTGTGTATACT,11-9706026-9706193-TGGTGATCTGTATACACTGGTGATCTGTGTATACTTGGTGATCTGTATACAC,11-9706113-9706147-TGGTGATCTGTATACAC,11-9706304-9706339-TGGTGATCTGTATACACTGGTGATCTGTGTATACT,11-9706252-9706356-TGGTGATCTGTATACACTGGTGATCTGTGTATACTTGGTGATCTGTATACAC,11-9706078-9706367-TGGTGATCTGTATACACTGGTGATCTGTGTATACTTGGTGATCTGTATACACTGGTGATCTGTATACACTGGTGATCTGTGTATACT,11-9706386-9706394-T;MOTIFS=TGGTGATCTGTATACACTGGTGATCTGTGTATACTTGGTGATCTGTATACAC,T,TGGTGATCTGTATACAC,TGGTGATCTGTATACACTGGTGATCTGTGTATACT,TGGTGATCTGTATACACTGGTGATCTGTGTATACTTGGTGATCTGTATACACTGGTGATCTGTATACACTGGTGATCTGTGTATACT;STRUC=<VC35589>	HPRC,HGSVC,1KG-ONT	No	0.056	No	NA,NA	NA	NA
chr11:9705939	353381	INS	591	0.8655	0.4832	28	SWAP70(0.11397,0.581)	NA	NA	NA	NA	NA	NA	NA	NA	No	ID=11-9705175-9705209-TGGTGATCTGTATACAC,11-9705991-9706061-TGGTGATCTGTATACACTGGTGATCTGTGTATACT,11-9706026-9706193-TGGTGATCTGTATACACTGGTGATCTGTGTATACTTGGTGATCTGTATACAC,11-9706113-9706147-TGGTGATCTGTATACAC,11-9706304-9706339-TGGTGATCTGTATACACTGGTGATCTGTGTATACT,11-9706252-9706356-TGGTGATCTGTATACACTGGTGATCTGTGTATACTTGGTGATCTGTATACAC,11-9706078-9706367-TGGTGATCTGTATACACTGGTGATCTGTGTATACTTGGTGATCTGTATACACTGGTGATCTGTATACACTGGTGATCTGTGTATACT,11-9706386-9706394-T;MOTIFS=TGGTGATCTGTATACACTGGTGATCTGTGTATACTTGGTGATCTGTATACAC,T,TGGTGATCTGTATACAC,TGGTGATCTGTATACACTGGTGATCTGTGTATACT,TGGTGATCTGTATACACTGGTGATCTGTGTATACTTGGTGATCTGTATACACTGGTGATCTGTATACACTGGTGATCTGTGTATACT;STRUC=<VC35589>	HPRC,HGSVC,1KG-ONT	No	0.056	Yes	NA,NA	NA	NA
chr11:9705974	353383	DEL	104	0.8408	0.5966	183	SWAP70(0.11397,0.581)	NA	NA	NA	NA	NA	NA	NA	NA	No	ID=11-9705175-9705209-TGGTGATCTGTATACAC,11-9705991-9706061-TGGTGATCTGTATACACTGGTGATCTGTGTATACT,11-9706026-9706193-TGGTGATCTGTATACACTGGTGATCTGTGTATACTTGGTGATCTGTATACAC,11-9706113-9706147-TGGTGATCTGTATACAC,11-9706304-9706339-TGGTGATCTGTATACACTGGTGATCTGTGTATACT,11-9706252-9706356-TGGTGATCTGTATACACTGGTGATCTGTGTATACTTGGTGATCTGTATACAC,11-9706078-9706367-TGGTGATCTGTATACACTGGTGATCTGTGTATACTTGGTGATCTGTATACACTGGTGATCTGTATACACTGGTGATCTGTGTATACT,11-9706386-9706394-T;MOTIFS=TGGTGATCTGTATACACTGGTGATCTGTGTATACTTGGTGATCTGTATACAC,T,TGGTGATCTGTATACAC,TGGTGATCTGTATACACTGGTGATCTGTGTATACT,TGGTGATCTGTATACACTGGTGATCTGTGTATACTTGGTGATCTGTATACACTGGTGATCTGTATACACTGGTGATCTGTGTATACT;STRUC=<VC35589>	HPRC,HGSVC	No	4.417	Yes	NA,NA	NA	NA
chr11:9705988	353384	INS	139	0.8443	0.6202	14	SWAP70(0.11397,0.581)	NA	NA	NA	NA	NA	NA	NA	NA	No	ID=11-9705175-9705209-TGGTGATCTGTATACAC,11-9705991-9706061-TGGTGATCTGTATACACTGGTGATCTGTGTATACT,11-9706026-9706193-TGGTGATCTGTATACACTGGTGATCTGTGTATACTTGGTGATCTGTATACAC,11-9706113-9706147-TGGTGATCTGTATACAC,11-9706304-9706339-TGGTGATCTGTATACACTGGTGATCTGTGTATACT,11-9706252-9706356-TGGTGATCTGTATACACTGGTGATCTGTGTATACTTGGTGATCTGTATACAC,11-9706078-9706367-TGGTGATCTGTATACACTGGTGATCTGTGTATACTTGGTGATCTGTATACACTGGTGATCTGTATACACTGGTGATCTGTGTATACT,11-9706386-9706394-T;MOTIFS=TGGTGATCTGTATACACTGGTGATCTGTGTATACTTGGTGATCTGTATACAC,T,TGGTGATCTGTATACAC,TGGTGATCTGTATACACTGGTGATCTGTGTATACT,TGGTGATCTGTATACACTGGTGATCTGTGTATACTTGGTGATCTGTATACACTGGTGATCTGTATACACTGGTGATCTGTGTATACT;STRUC=<VC35589>	HPRC,HGSVC,1KG-ONT	No	0.056	Yes	NA,NA	NA	NA
chr11:9705988	353385	INS	226	0.8265	0.6398	9	SWAP70(0.11397,0.581)	NA	NA	NA	NA	NA	NA	NA	NA	No	ID=11-9705175-9705209-TGGTGATCTGTATACAC,11-9705991-9706061-TGGTGATCTGTATACACTGGTGATCTGTGTATACT,11-9706026-9706193-TGGTGATCTGTATACACTGGTGATCTGTGTATACTTGGTGATCTGTATACAC,11-9706113-9706147-TGGTGATCTGTATACAC,11-9706304-9706339-TGGTGATCTGTATACACTGGTGATCTGTGTATACT,11-9706252-9706356-TGGTGATCTGTATACACTGGTGATCTGTGTATACTTGGTGATCTGTATACAC,11-9706078-9706367-TGGTGATCTGTATACACTGGTGATCTGTGTATACTTGGTGATCTGTATACACTGGTGATCTGTATACACTGGTGATCTGTGTATACT,11-9706386-9706394-T;MOTIFS=TGGTGATCTGTATACACTGGTGATCTGTGTATACTTGGTGATCTGTATACAC,T,TGGTGATCTGTATACAC,TGGTGATCTGTATACACTGGTGATCTGTGTATACT,TGGTGATCTGTATACACTGGTGATCTGTGTATACTTGGTGATCTGTATACACTGGTGATCTGTATACACTGGTGATCTGTGTATACT;STRUC=<VC35589>	HPRC,HGSVC,1KG-ONT	No	0.056	Yes	NA,NA	NA	NA
chr11:9706026	353391	INS	278	0.8808	0.449	46	SWAP70(0.11397,0.581)	NA	NA	NA	NA	NA	NA	NA	NA	No	ID=11-9705175-9705209-TGGTGATCTGTATACAC,11-9705991-9706061-TGGTGATCTGTATACACTGGTGATCTGTGTATACT,11-9706026-9706193-TGGTGATCTGTATACACTGGTGATCTGTGTATACTTGGTGATCTGTATACAC,11-9706113-9706147-TGGTGATCTGTATACAC,11-9706304-9706339-TGGTGATCTGTATACACTGGTGATCTGTGTATACT,11-9706252-9706356-TGGTGATCTGTATACACTGGTGATCTGTGTATACTTGGTGATCTGTATACAC,11-9706078-9706367-TGGTGATCTGTATACACTGGTGATCTGTGTATACTTGGTGATCTGTATACACTGGTGATCTGTATACACTGGTGATCTGTGTATACT,11-9706386-9706394-T;MOTIFS=TGGTGATCTGTATACACTGGTGATCTGTGTATACTTGGTGATCTGTATACAC,T,TGGTGATCTGTATACAC,TGGTGATCTGTATACACTGGTGATCTGTGTATACT,TGGTGATCTGTATACACTGGTGATCTGTGTATACTTGGTGATCTGTATACACTGGTGATCTGTATACACTGGTGATCTGTGTATACT;STRUC=<VC35589>	HPRC,HGSVC,1KG-ONT	No	0.0	Yes	NA,NA	NA	NA
chr11:9706026	353387	INS	347	0.8278	0.629	2	SWAP70(0.11397,0.581)	NA	NA	NA	NA	NA	NA	NA	NA	No	ID=11-9705175-9705209-TGGTGATCTGTATACAC,11-9705991-9706061-TGGTGATCTGTATACACTGGTGATCTGTGTATACT,11-9706026-9706193-TGGTGATCTGTATACACTGGTGATCTGTGTATACTTGGTGATCTGTATACAC,11-9706113-9706147-TGGTGATCTGTATACAC,11-9706304-9706339-TGGTGATCTGTATACACTGGTGATCTGTGTATACT,11-9706252-9706356-TGGTGATCTGTATACACTGGTGATCTGTGTATACTTGGTGATCTGTATACAC,11-9706078-9706367-TGGTGATCTGTATACACTGGTGATCTGTGTATACTTGGTGATCTGTATACACTGGTGATCTGTATACACTGGTGATCTGTGTATACT,11-9706386-9706394-T;MOTIFS=TGGTGATCTGTATACACTGGTGATCTGTGTATACTTGGTGATCTGTATACAC,T,TGGTGATCTGTATACAC,TGGTGATCTGTATACACTGGTGATCTGTGTATACT,TGGTGATCTGTATACACTGGTGATCTGTGTATACTTGGTGATCTGTATACACTGGTGATCTGTATACACTGGTGATCTGTGTATACT;STRUC=<VC35589>	HPRC,HGSVC,1KG-ONT	No	0.0	No	NA,NA	NA	NA
chr11:9706026	353388	INS	277	0.867	0.4808	3	SWAP70(0.11397,0.581)	NA	NA	NA	NA	NA	NA	NA	NA	No	ID=11-9705175-9705209-TGGTGATCTGTATACAC,11-9705991-9706061-TGGTGATCTGTATACACTGGTGATCTGTGTATACT,11-9706026-9706193-TGGTGATCTGTATACACTGGTGATCTGTGTATACTTGGTGATCTGTATACAC,11-9706113-9706147-TGGTGATCTGTATACAC,11-9706304-9706339-TGGTGATCTGTATACACTGGTGATCTGTGTATACT,11-9706252-9706356-TGGTGATCTGTATACACTGGTGATCTGTGTATACTTGGTGATCTGTATACAC,11-9706078-9706367-TGGTGATCTGTATACACTGGTGATCTGTGTATACTTGGTGATCTGTATACACTGGTGATCTGTATACACTGGTGATCTGTGTATACT,11-9706386-9706394-T;MOTIFS=TGGTGATCTGTATACACTGGTGATCTGTGTATACTTGGTGATCTGTATACAC,T,TGGTGATCTGTATACAC,TGGTGATCTGTATACACTGGTGATCTGTGTATACT,TGGTGATCTGTATACACTGGTGATCTGTGTATACTTGGTGATCTGTATACACTGGTGATCTGTATACACTGGTGATCTGTGTATACT;STRUC=<VC35589>	HPRC,HGSVC,1KG-ONT	No	0.0	Yes	NA,NA	NA	NA
chr11:9706026	353389	INS	313	0.9071	0.3147	3	SWAP70(0.11397,0.581)	NA	NA	NA	NA	NA	NA	NA	NA	No	ID=11-9705175-9705209-TGGTGATCTGTATACAC,11-9705991-9706061-TGGTGATCTGTATACACTGGTGATCTGTGTATACT,11-9706026-9706193-TGGTGATCTGTATACACTGGTGATCTGTGTATACTTGGTGATCTGTATACAC,11-9706113-9706147-TGGTGATCTGTATACAC,11-9706304-9706339-TGGTGATCTGTATACACTGGTGATCTGTGTATACT,11-9706252-9706356-TGGTGATCTGTATACACTGGTGATCTGTGTATACTTGGTGATCTGTATACAC,11-9706078-9706367-TGGTGATCTGTATACACTGGTGATCTGTGTATACTTGGTGATCTGTATACACTGGTGATCTGTATACACTGGTGATCTGTGTATACT,11-9706386-9706394-T;MOTIFS=TGGTGATCTGTATACACTGGTGATCTGTGTATACTTGGTGATCTGTATACAC,T,TGGTGATCTGTATACAC,TGGTGATCTGTATACACTGGTGATCTGTGTATACT,TGGTGATCTGTATACACTGGTGATCTGTGTATACTTGGTGATCTGTATACACTGGTGATCTGTATACACTGGTGATCTGTGTATACT;STRUC=<VC35589>	HPRC,HGSVC,1KG-ONT	No	0.0	No	NA,NA	NA	NA
chr11:9706026	353390	INS	382	0.7977	0.6922	52	SWAP70(0.11397,0.581)	NA	NA	NA	NA	NA	NA	NA	NA	No	ID=11-9705175-9705209-TGGTGATCTGTATACAC,11-9705991-9706061-TGGTGATCTGTATACACTGGTGATCTGTGTATACT,11-9706026-9706193-TGGTGATCTGTATACACTGGTGATCTGTGTATACTTGGTGATCTGTATACAC,11-9706113-9706147-TGGTGATCTGTATACAC,11-9706304-9706339-TGGTGATCTGTATACACTGGTGATCTGTGTATACT,11-9706252-9706356-TGGTGATCTGTATACACTGGTGATCTGTGTATACTTGGTGATCTGTATACAC,11-9706078-9706367-TGGTGATCTGTATACACTGGTGATCTGTGTATACTTGGTGATCTGTATACACTGGTGATCTGTATACACTGGTGATCTGTGTATACT,11-9706386-9706394-T;MOTIFS=TGGTGATCTGTATACACTGGTGATCTGTGTATACTTGGTGATCTGTATACAC,T,TGGTGATCTGTATACAC,TGGTGATCTGTATACACTGGTGATCTGTGTATACT,TGGTGATCTGTATACACTGGTGATCTGTGTATACTTGGTGATCTGTATACACTGGTGATCTGTATACACTGGTGATCTGTGTATACT;STRUC=<VC35589>	HPRC,HGSVC,1KG-ONT	No	0.0	Yes	NA,NA	NA	NA
chr11:9706078	353392	DEL	174	0.8961	0.5803	120	SWAP70(0.11397,0.581)	NA	NA	NA	NA	NA	NA	NA	NA	No	ID=11-9705175-9705209-TGGTGATCTGTATACAC,11-9705991-9706061-TGGTGATCTGTATACACTGGTGATCTGTGTATACT,11-9706026-9706193-TGGTGATCTGTATACACTGGTGATCTGTGTATACTTGGTGATCTGTATACAC,11-9706113-9706147-TGGTGATCTGTATACAC,11-9706304-9706339-TGGTGATCTGTATACACTGGTGATCTGTGTATACT,11-9706252-9706356-TGGTGATCTGTATACACTGGTGATCTGTGTATACTTGGTGATCTGTATACAC,11-9706078-9706367-TGGTGATCTGTATACACTGGTGATCTGTGTATACTTGGTGATCTGTATACACTGGTGATCTGTATACACTGGTGATCTGTGTATACT,11-9706386-9706394-T;MOTIFS=TGGTGATCTGTATACACTGGTGATCTGTGTATACTTGGTGATCTGTATACAC,T,TGGTGATCTGTATACAC,TGGTGATCTGTATACACTGGTGATCTGTGTATACT,TGGTGATCTGTATACACTGGTGATCTGTGTATACTTGGTGATCTGTATACACTGGTGATCTGTATACACTGGTGATCTGTGTATACT;STRUC=<VC35589>	HPRC,HGSVC,1KG-ONT	No	4.764	Yes	NA,NA	NA	NA
chr11:9706127	353394	INS	104	0.8057	0.6906	42	SWAP70(0.11397,0.581)	NA	NA	NA	NA	NA	NA	NA	NA	No	ID=11-9705175-9705209-TGGTGATCTGTATACAC,11-9705991-9706061-TGGTGATCTGTATACACTGGTGATCTGTGTATACT,11-9706026-9706193-TGGTGATCTGTATACACTGGTGATCTGTGTATACTTGGTGATCTGTATACAC,11-9706113-9706147-TGGTGATCTGTATACAC,11-9706304-9706339-TGGTGATCTGTATACACTGGTGATCTGTGTATACT,11-9706252-9706356-TGGTGATCTGTATACACTGGTGATCTGTGTATACTTGGTGATCTGTATACAC,11-9706078-9706367-TGGTGATCTGTATACACTGGTGATCTGTGTATACTTGGTGATCTGTATACACTGGTGATCTGTATACACTGGTGATCTGTGTATACT,11-9706386-9706394-T;MOTIFS=TGGTGATCTGTATACACTGGTGATCTGTGTATACTTGGTGATCTGTATACAC,T,TGGTGATCTGTATACAC,TGGTGATCTGTATACACTGGTGATCTGTGTATACT,TGGTGATCTGTATACACTGGTGATCTGTGTATACTTGGTGATCTGTATACACTGGTGATCTGTATACACTGGTGATCTGTGTATACT;STRUC=<VC35589>	HPRC,HGSVC,1KG-ONT	No	0.011	Yes	NA,NA	NA	NA
chr11:9706130	353395	DEL	122	0.825	0.64	23	SWAP70(0.11397,0.581)	NA	NA	NA	NA	NA	NA	NA	NA	No	ID=11-9705175-9705209-TGGTGATCTGTATACAC,11-9705991-9706061-TGGTGATCTGTATACACTGGTGATCTGTGTATACT,11-9706026-9706193-TGGTGATCTGTATACACTGGTGATCTGTGTATACTTGGTGATCTGTATACAC,11-9706113-9706147-TGGTGATCTGTATACAC,11-9706304-9706339-TGGTGATCTGTATACACTGGTGATCTGTGTATACT,11-9706252-9706356-TGGTGATCTGTATACACTGGTGATCTGTGTATACTTGGTGATCTGTATACAC,11-9706078-9706367-TGGTGATCTGTATACACTGGTGATCTGTGTATACTTGGTGATCTGTATACACTGGTGATCTGTATACACTGGTGATCTGTGTATACT,11-9706386-9706394-T;MOTIFS=TGGTGATCTGTATACACTGGTGATCTGTGTATACTTGGTGATCTGTATACAC,T,TGGTGATCTGTATACAC,TGGTGATCTGTATACACTGGTGATCTGTGTATACT,TGGTGATCTGTATACACTGGTGATCTGTGTATACTTGGTGATCTGTATACACTGGTGATCTGTATACACTGGTGATCTGTGTATACT;STRUC=<VC35589>	HPRC,HGSVC,1KG-ONT	No	4.938	No	NA,NA	NA	NA
chr11:9706165	353396	INS	156	0.8241	0.6313	7	SWAP70(0.11397,0.581)	NA	NA	NA	NA	NA	NA	NA	NA	No	ID=11-9705175-9705209-TGGTGATCTGTATACAC,11-9705991-9706061-TGGTGATCTGTATACACTGGTGATCTGTGTATACT,11-9706026-9706193-TGGTGATCTGTATACACTGGTGATCTGTGTATACTTGGTGATCTGTATACAC,11-9706113-9706147-TGGTGATCTGTATACAC,11-9706304-9706339-TGGTGATCTGTATACACTGGTGATCTGTGTATACT,11-9706252-9706356-TGGTGATCTGTATACACTGGTGATCTGTGTATACTTGGTGATCTGTATACAC,11-9706078-9706367-TGGTGATCTGTATACACTGGTGATCTGTGTATACTTGGTGATCTGTATACACTGGTGATCTGTATACACTGGTGATCTGTGTATACT,11-9706386-9706394-T;MOTIFS=TGGTGATCTGTATACACTGGTGATCTGTGTATACTTGGTGATCTGTATACAC,T,TGGTGATCTGTATACAC,TGGTGATCTGTATACACTGGTGATCTGTGTATACT,TGGTGATCTGTATACACTGGTGATCTGTGTATACTTGGTGATCTGTATACACTGGTGATCTGTATACACTGGTGATCTGTGTATACT;STRUC=<VC35589>	HPRC,HGSVC,1KG-ONT	No	4.829	Yes	NA,NA	NA	NA
chr11:9706165	353397	INS	295	0.8387	0.6125	1	SWAP70(0.11397,0.581)	NA	NA	NA	NA	NA	NA	NA	NA	No	ID=11-9705175-9705209-TGGTGATCTGTATACAC,11-9705991-9706061-TGGTGATCTGTATACACTGGTGATCTGTGTATACT,11-9706026-9706193-TGGTGATCTGTATACACTGGTGATCTGTGTATACTTGGTGATCTGTATACAC,11-9706113-9706147-TGGTGATCTGTATACAC,11-9706304-9706339-TGGTGATCTGTATACACTGGTGATCTGTGTATACT,11-9706252-9706356-TGGTGATCTGTATACACTGGTGATCTGTGTATACTTGGTGATCTGTATACAC,11-9706078-9706367-TGGTGATCTGTATACACTGGTGATCTGTGTATACTTGGTGATCTGTATACACTGGTGATCTGTATACACTGGTGATCTGTGTATACT,11-9706386-9706394-T;MOTIFS=TGGTGATCTGTATACACTGGTGATCTGTGTATACTTGGTGATCTGTATACAC,T,TGGTGATCTGTATACAC,TGGTGATCTGTATACACTGGTGATCTGTGTATACT,TGGTGATCTGTATACACTGGTGATCTGTGTATACTTGGTGATCTGTATACACTGGTGATCTGTATACACTGGTGATCTGTGTATACT;STRUC=<VC35589>	HPRC,HGSVC,1KG-ONT	No	4.829	Yes	NA,NA	NA	NA
chr11:9706165	353399	INS	1321	0.8517	0.5507	8	SWAP70(0.11397,0.581)	NA	NA	NA	NA	NA	NA	NA	NA	No	ID=11-9705175-9705209-TGGTGATCTGTATACAC,11-9705991-9706061-TGGTGATCTGTATACACTGGTGATCTGTGTATACT,11-9706026-9706193-TGGTGATCTGTATACACTGGTGATCTGTGTATACTTGGTGATCTGTATACAC,11-9706113-9706147-TGGTGATCTGTATACAC,11-9706304-9706339-TGGTGATCTGTATACACTGGTGATCTGTGTATACT,11-9706252-9706356-TGGTGATCTGTATACACTGGTGATCTGTGTATACTTGGTGATCTGTATACAC,11-9706078-9706367-TGGTGATCTGTATACACTGGTGATCTGTGTATACTTGGTGATCTGTATACACTGGTGATCTGTATACACTGGTGATCTGTGTATACT,11-9706386-9706394-T;MOTIFS=TGGTGATCTGTATACACTGGTGATCTGTGTATACTTGGTGATCTGTATACAC,T,TGGTGATCTGTATACAC,TGGTGATCTGTATACACTGGTGATCTGTGTATACT,TGGTGATCTGTATACACTGGTGATCTGTGTATACTTGGTGATCTGTATACACTGGTGATCTGTATACACTGGTGATCTGTGTATACT;STRUC=<VC35589>	NA	No	4.829	Yes	NA,NA	NA	NA
chr11:9706165	353398	INS	556	0.8077	0.6827	4	SWAP70(0.11397,0.581)	NA	NA	NA	NA	NA	NA	NA	NA	No	ID=11-9705175-9705209-TGGTGATCTGTATACAC,11-9705991-9706061-TGGTGATCTGTATACACTGGTGATCTGTGTATACT,11-9706026-9706193-TGGTGATCTGTATACACTGGTGATCTGTGTATACTTGGTGATCTGTATACAC,11-9706113-9706147-TGGTGATCTGTATACAC,11-9706304-9706339-TGGTGATCTGTATACACTGGTGATCTGTGTATACT,11-9706252-9706356-TGGTGATCTGTATACACTGGTGATCTGTGTATACTTGGTGATCTGTATACAC,11-9706078-9706367-TGGTGATCTGTATACACTGGTGATCTGTGTATACTTGGTGATCTGTATACACTGGTGATCTGTATACACTGGTGATCTGTGTATACT,11-9706386-9706394-T;MOTIFS=TGGTGATCTGTATACACTGGTGATCTGTGTATACTTGGTGATCTGTATACAC,T,TGGTGATCTGTATACAC,TGGTGATCTGTATACACTGGTGATCTGTGTATACT,TGGTGATCTGTATACACTGGTGATCTGTGTATACTTGGTGATCTGTATACACTGGTGATCTGTATACACTGGTGATCTGTGTATACT;STRUC=<VC35589>	HPRC,HGSVC,1KG-ONT	No	4.829	No	NA,NA	NA	NA
chr11:9706179	353400	INS	330	0.9001	0.3573	48	SWAP70(0.11397,0.581)	NA	NA	NA	NA	NA	NA	NA	NA	No	ID=11-9705175-9705209-TGGTGATCTGTATACAC,11-9705991-9706061-TGGTGATCTGTATACACTGGTGATCTGTGTATACT,11-9706026-9706193-TGGTGATCTGTATACACTGGTGATCTGTGTATACTTGGTGATCTGTATACAC,11-9706113-9706147-TGGTGATCTGTATACAC,11-9706304-9706339-TGGTGATCTGTATACACTGGTGATCTGTGTATACT,11-9706252-9706356-TGGTGATCTGTATACACTGGTGATCTGTGTATACTTGGTGATCTGTATACAC,11-9706078-9706367-TGGTGATCTGTATACACTGGTGATCTGTGTATACTTGGTGATCTGTATACACTGGTGATCTGTATACACTGGTGATCTGTGTATACT,11-9706386-9706394-T;MOTIFS=TGGTGATCTGTATACACTGGTGATCTGTGTATACTTGGTGATCTGTATACAC,T,TGGTGATCTGTATACAC,TGGTGATCTGTATACACTGGTGATCTGTGTATACT,TGGTGATCTGTATACACTGGTGATCTGTGTATACTTGGTGATCTGTATACACTGGTGATCTGTATACACTGGTGATCTGTGTATACT;STRUC=<VC35589>	HPRC,HGSVC,1KG-ONT	No	0.011	Yes	NA,NA	NA	NA
chr11:9706182	353401	DEL	70	0.8993	0.3686	17	SWAP70(0.11397,0.581)	NA	NA	NA	NA	NA	NA	NA	NA	No	ID=11-9705175-9705209-TGGTGATCTGTATACAC,11-9705991-9706061-TGGTGATCTGTATACACTGGTGATCTGTGTATACT,11-9706026-9706193-TGGTGATCTGTATACACTGGTGATCTGTGTATACTTGGTGATCTGTATACAC,11-9706113-9706147-TGGTGATCTGTATACAC,11-9706304-9706339-TGGTGATCTGTATACACTGGTGATCTGTGTATACT,11-9706252-9706356-TGGTGATCTGTATACACTGGTGATCTGTGTATACTTGGTGATCTGTATACAC,11-9706078-9706367-TGGTGATCTGTATACACTGGTGATCTGTGTATACTTGGTGATCTGTATACACTGGTGATCTGTATACACTGGTGATCTGTGTATACT,11-9706386-9706394-T;MOTIFS=TGGTGATCTGTATACACTGGTGATCTGTGTATACTTGGTGATCTGTATACAC,T,TGGTGATCTGTATACAC,TGGTGATCTGTATACACTGGTGATCTGTGTATACT,TGGTGATCTGTATACACTGGTGATCTGTGTATACTTGGTGATCTGTATACACTGGTGATCTGTATACACTGGTGATCTGTGTATACT;STRUC=<VC35589>	HPRC,HGSVC	No	4.772	Yes	NA,NA	NA	NA
chr11:9706252	353403	INS	661	0.8804	0.4244	8	SWAP70(0.11397,0.581)	NA	NA	NA	NA	NA	NA	NA	NA	No	ID=11-9705175-9705209-TGGTGATCTGTATACAC,11-9705991-9706061-TGGTGATCTGTATACACTGGTGATCTGTGTATACT,11-9706026-9706193-TGGTGATCTGTATACACTGGTGATCTGTGTATACTTGGTGATCTGTATACAC,11-9706113-9706147-TGGTGATCTGTATACAC,11-9706304-9706339-TGGTGATCTGTATACACTGGTGATCTGTGTATACT,11-9706252-9706356-TGGTGATCTGTATACACTGGTGATCTGTGTATACTTGGTGATCTGTATACAC,11-9706078-9706367-TGGTGATCTGTATACACTGGTGATCTGTGTATACTTGGTGATCTGTATACACTGGTGATCTGTATACACTGGTGATCTGTGTATACT,11-9706386-9706394-T;MOTIFS=TGGTGATCTGTATACACTGGTGATCTGTGTATACTTGGTGATCTGTATACAC,T,TGGTGATCTGTATACAC,TGGTGATCTGTATACACTGGTGATCTGTGTATACT,TGGTGATCTGTATACACTGGTGATCTGTGTATACTTGGTGATCTGTATACACTGGTGATCTGTATACACTGGTGATCTGTGTATACT;STRUC=<VC35589>	HPRC,HGSVC,1KG-ONT	No	0.123	Yes	NA,NA	NA	NA
chr11:9706252	353408	INS	975	0.8776	0.4406	2	SWAP70(0.11397,0.581)	NA	NA	NA	NA	NA	NA	NA	NA	No	ID=11-9705175-9705209-TGGTGATCTGTATACAC,11-9705991-9706061-TGGTGATCTGTATACACTGGTGATCTGTGTATACT,11-9706026-9706193-TGGTGATCTGTATACACTGGTGATCTGTGTATACTTGGTGATCTGTATACAC,11-9706113-9706147-TGGTGATCTGTATACAC,11-9706304-9706339-TGGTGATCTGTATACACTGGTGATCTGTGTATACT,11-9706252-9706356-TGGTGATCTGTATACACTGGTGATCTGTGTATACTTGGTGATCTGTATACAC,11-9706078-9706367-TGGTGATCTGTATACACTGGTGATCTGTGTATACTTGGTGATCTGTATACACTGGTGATCTGTATACACTGGTGATCTGTGTATACT,11-9706386-9706394-T;MOTIFS=TGGTGATCTGTATACACTGGTGATCTGTGTATACTTGGTGATCTGTATACAC,T,TGGTGATCTGTATACAC,TGGTGATCTGTATACACTGGTGATCTGTGTATACT,TGGTGATCTGTATACACTGGTGATCTGTGTATACTTGGTGATCTGTATACACTGGTGATCTGTATACACTGGTGATCTGTGTATACT;STRUC=<VC35589>	HPRC,HGSVC	No	0.123	No	NA,NA	NA	NA
chr11:9706252	353407	INS	731	0.8297	0.6262	63	SWAP70(0.11397,0.581)	NA	NA	NA	NA	NA	NA	NA	NA	No	ID=11-9705175-9705209-TGGTGATCTGTATACAC,11-9705991-9706061-TGGTGATCTGTATACACTGGTGATCTGTGTATACT,11-9706026-9706193-TGGTGATCTGTATACACTGGTGATCTGTGTATACTTGGTGATCTGTATACAC,11-9706113-9706147-TGGTGATCTGTATACAC,11-9706304-9706339-TGGTGATCTGTATACACTGGTGATCTGTGTATACT,11-9706252-9706356-TGGTGATCTGTATACACTGGTGATCTGTGTATACTTGGTGATCTGTATACAC,11-9706078-9706367-TGGTGATCTGTATACACTGGTGATCTGTGTATACTTGGTGATCTGTATACACTGGTGATCTGTATACACTGGTGATCTGTGTATACT,11-9706386-9706394-T;MOTIFS=TGGTGATCTGTATACACTGGTGATCTGTGTATACTTGGTGATCTGTATACAC,T,TGGTGATCTGTATACAC,TGGTGATCTGTATACACTGGTGATCTGTGTATACT,TGGTGATCTGTATACACTGGTGATCTGTGTATACTTGGTGATCTGTATACACTGGTGATCTGTATACACTGGTGATCTGTGTATACT;STRUC=<VC35589>	HPRC,HGSVC,1KG-ONT	No	0.123	Yes	NA,NA	NA	NA
chr11:9706252	353406	INS	243	0.8275	0.6213	2	SWAP70(0.11397,0.581)	NA	NA	NA	NA	NA	NA	NA	NA	No	ID=11-9705175-9705209-TGGTGATCTGTATACAC,11-9705991-9706061-TGGTGATCTGTATACACTGGTGATCTGTGTATACT,11-9706026-9706193-TGGTGATCTGTATACACTGGTGATCTGTGTATACTTGGTGATCTGTATACAC,11-9706113-9706147-TGGTGATCTGTATACAC,11-9706304-9706339-TGGTGATCTGTATACACTGGTGATCTGTGTATACT,11-9706252-9706356-TGGTGATCTGTATACACTGGTGATCTGTGTATACTTGGTGATCTGTATACAC,11-9706078-9706367-TGGTGATCTGTATACACTGGTGATCTGTGTATACTTGGTGATCTGTATACACTGGTGATCTGTATACACTGGTGATCTGTGTATACT,11-9706386-9706394-T;MOTIFS=TGGTGATCTGTATACACTGGTGATCTGTGTATACTTGGTGATCTGTATACAC,T,TGGTGATCTGTATACAC,TGGTGATCTGTATACACTGGTGATCTGTGTATACT,TGGTGATCTGTATACACTGGTGATCTGTGTATACTTGGTGATCTGTATACACTGGTGATCTGTATACACTGGTGATCTGTGTATACT;STRUC=<VC35589>	HPRC,HGSVC,1KG-ONT	No	0.123	Yes	NA,NA	NA	NA
chr11:9706252	353409	INS	887	0.818	0.6601	6	SWAP70(0.11397,0.581)	NA	NA	NA	NA	NA	NA	NA	NA	No	ID=11-9705175-9705209-TGGTGATCTGTATACAC,11-9705991-9706061-TGGTGATCTGTATACACTGGTGATCTGTGTATACT,11-9706026-9706193-TGGTGATCTGTATACACTGGTGATCTGTGTATACTTGGTGATCTGTATACAC,11-9706113-9706147-TGGTGATCTGTATACAC,11-9706304-9706339-TGGTGATCTGTATACACTGGTGATCTGTGTATACT,11-9706252-9706356-TGGTGATCTGTATACACTGGTGATCTGTGTATACTTGGTGATCTGTATACAC,11-9706078-9706367-TGGTGATCTGTATACACTGGTGATCTGTGTATACTTGGTGATCTGTATACACTGGTGATCTGTATACACTGGTGATCTGTGTATACT,11-9706386-9706394-T;MOTIFS=TGGTGATCTGTATACACTGGTGATCTGTGTATACTTGGTGATCTGTATACAC,T,TGGTGATCTGTATACAC,TGGTGATCTGTATACACTGGTGATCTGTGTATACT,TGGTGATCTGTATACACTGGTGATCTGTGTATACTTGGTGATCTGTATACACTGGTGATCTGTATACACTGGTGATCTGTGTATACT;STRUC=<VC35589>	HPRC,HGSVC	No	0.123	No	NA,NA	NA	NA
chr11:9706252	353405	INS	104	0.8057	0.6906	3	SWAP70(0.11397,0.581)	NA	NA	NA	NA	NA	NA	NA	NA	No	ID=11-9705175-9705209-TGGTGATCTGTATACAC,11-9705991-9706061-TGGTGATCTGTATACACTGGTGATCTGTGTATACT,11-9706026-9706193-TGGTGATCTGTATACACTGGTGATCTGTGTATACTTGGTGATCTGTATACAC,11-9706113-9706147-TGGTGATCTGTATACAC,11-9706304-9706339-TGGTGATCTGTATACACTGGTGATCTGTGTATACT,11-9706252-9706356-TGGTGATCTGTATACACTGGTGATCTGTGTATACTTGGTGATCTGTATACAC,11-9706078-9706367-TGGTGATCTGTATACACTGGTGATCTGTGTATACTTGGTGATCTGTATACACTGGTGATCTGTATACACTGGTGATCTGTGTATACT,11-9706386-9706394-T;MOTIFS=TGGTGATCTGTATACACTGGTGATCTGTGTATACTTGGTGATCTGTATACAC,T,TGGTGATCTGTATACAC,TGGTGATCTGTATACACTGGTGATCTGTGTATACT,TGGTGATCTGTATACACTGGTGATCTGTGTATACTTGGTGATCTGTATACACTGGTGATCTGTATACACTGGTGATCTGTGTATACT;STRUC=<VC35589>	HPRC,HGSVC,1KG-ONT	No	0.123	No	NA,NA	NA	NA
chr11:9706252	353402	INS	87	0.827	0.67	288	SWAP70(0.11397,0.581)	NA	NA	NA	NA	NA	NA	NA	NA	No	ID=11-9705175-9705209-TGGTGATCTGTATACAC,11-9705991-9706061-TGGTGATCTGTATACACTGGTGATCTGTGTATACT,11-9706026-9706193-TGGTGATCTGTATACACTGGTGATCTGTGTATACTTGGTGATCTGTATACAC,11-9706113-9706147-TGGTGATCTGTATACAC,11-9706304-9706339-TGGTGATCTGTATACACTGGTGATCTGTGTATACT,11-9706252-9706356-TGGTGATCTGTATACACTGGTGATCTGTGTATACTTGGTGATCTGTATACAC,11-9706078-9706367-TGGTGATCTGTATACACTGGTGATCTGTGTATACTTGGTGATCTGTATACACTGGTGATCTGTATACACTGGTGATCTGTGTATACT,11-9706386-9706394-T;MOTIFS=TGGTGATCTGTATACACTGGTGATCTGTGTATACTTGGTGATCTGTATACAC,T,TGGTGATCTGTATACAC,TGGTGATCTGTATACACTGGTGATCTGTGTATACT,TGGTGATCTGTATACACTGGTGATCTGTGTATACTTGGTGATCTGTATACACTGGTGATCTGTATACACTGGTGATCTGTGTATACT;STRUC=<VC35589>	HPRC,HGSVC,1KG-ONT	No	0.123	Yes	NA,NA	NA	NA
chr11:9706252	353404	INS	52	0.8664	0.5353	13	SWAP70(0.11397,0.581)	NA	NA	NA	NA	NA	NA	NA	NA	No	ID=11-9705175-9705209-TGGTGATCTGTATACAC,11-9705991-9706061-TGGTGATCTGTATACACTGGTGATCTGTGTATACT,11-9706026-9706193-TGGTGATCTGTATACACTGGTGATCTGTGTATACTTGGTGATCTGTATACAC,11-9706113-9706147-TGGTGATCTGTATACAC,11-9706304-9706339-TGGTGATCTGTATACACTGGTGATCTGTGTATACT,11-9706252-9706356-TGGTGATCTGTATACACTGGTGATCTGTGTATACTTGGTGATCTGTATACAC,11-9706078-9706367-TGGTGATCTGTATACACTGGTGATCTGTGTATACTTGGTGATCTGTATACACTGGTGATCTGTATACACTGGTGATCTGTGTATACT,11-9706386-9706394-T;MOTIFS=TGGTGATCTGTATACACTGGTGATCTGTGTATACTTGGTGATCTGTATACAC,T,TGGTGATCTGTATACAC,TGGTGATCTGTATACACTGGTGATCTGTGTATACT,TGGTGATCTGTATACACTGGTGATCTGTGTATACTTGGTGATCTGTATACACTGGTGATCTGTATACACTGGTGATCTGTGTATACT;STRUC=<VC35589>	HPRC,HGSVC	No	0.123	Yes	NA,NA	NA	NA
chr11:9706284	353410	INS	87	0.922	0.3062	60	SWAP70(0.11397,0.581)	NA	NA	NA	NA	NA	NA	NA	NA	No	ID=11-9705175-9705209-TGGTGATCTGTATACAC,11-9705991-9706061-TGGTGATCTGTATACACTGGTGATCTGTGTATACT,11-9706026-9706193-TGGTGATCTGTATACACTGGTGATCTGTGTATACTTGGTGATCTGTATACAC,11-9706113-9706147-TGGTGATCTGTATACAC,11-9706304-9706339-TGGTGATCTGTATACACTGGTGATCTGTGTATACT,11-9706252-9706356-TGGTGATCTGTATACACTGGTGATCTGTGTATACTTGGTGATCTGTATACAC,11-9706078-9706367-TGGTGATCTGTATACACTGGTGATCTGTGTATACTTGGTGATCTGTATACACTGGTGATCTGTATACACTGGTGATCTGTGTATACT,11-9706386-9706394-T;MOTIFS=TGGTGATCTGTATACACTGGTGATCTGTGTATACTTGGTGATCTGTATACAC,T,TGGTGATCTGTATACAC,TGGTGATCTGTATACACTGGTGATCTGTGTATACT,TGGTGATCTGTATACACTGGTGATCTGTGTATACTTGGTGATCTGTATACACTGGTGATCTGTATACACTGGTGATCTGTGTATACT;STRUC=<VC35589>	HPRC,HGSVC,1KG-ONT	No	0.011	Yes	NA,NA	NA	NA
chr11:9706287	353411	INS	69	0.8872	0.413	33	SWAP70(0.11397,0.581)	NA	NA	NA	NA	NA	NA	NA	NA	No	ID=11-9705175-9705209-TGGTGATCTGTATACAC,11-9705991-9706061-TGGTGATCTGTATACACTGGTGATCTGTGTATACT,11-9706026-9706193-TGGTGATCTGTATACACTGGTGATCTGTGTATACTTGGTGATCTGTATACAC,11-9706113-9706147-TGGTGATCTGTATACAC,11-9706304-9706339-TGGTGATCTGTATACACTGGTGATCTGTGTATACT,11-9706252-9706356-TGGTGATCTGTATACACTGGTGATCTGTGTATACTTGGTGATCTGTATACAC,11-9706078-9706367-TGGTGATCTGTATACACTGGTGATCTGTGTATACTTGGTGATCTGTATACACTGGTGATCTGTATACACTGGTGATCTGTGTATACT,11-9706386-9706394-T;MOTIFS=TGGTGATCTGTATACACTGGTGATCTGTGTATACTTGGTGATCTGTATACAC,T,TGGTGATCTGTATACAC,TGGTGATCTGTATACACTGGTGATCTGTGTATACT,TGGTGATCTGTATACACTGGTGATCTGTGTATACTTGGTGATCTGTATACACTGGTGATCTGTATACACTGGTGATCTGTGTATACT;STRUC=<VC35589>	HPRC,HGSVC	No	0.011	Yes	NA,NA	NA	NA
chr11:9706301	353412	INS	156	0.7973	0.6987	128	SWAP70(0.11397,0.581)	NA	NA	NA	NA	NA	NA	NA	NA	No	ID=11-9705175-9705209-TGGTGATCTGTATACAC,11-9705991-9706061-TGGTGATCTGTATACACTGGTGATCTGTGTATACT,11-9706026-9706193-TGGTGATCTGTATACACTGGTGATCTGTGTATACTTGGTGATCTGTATACAC,11-9706113-9706147-TGGTGATCTGTATACAC,11-9706304-9706339-TGGTGATCTGTATACACTGGTGATCTGTGTATACT,11-9706252-9706356-TGGTGATCTGTATACACTGGTGATCTGTGTATACTTGGTGATCTGTATACAC,11-9706078-9706367-TGGTGATCTGTATACACTGGTGATCTGTGTATACTTGGTGATCTGTATACACTGGTGATCTGTATACACTGGTGATCTGTGTATACT,11-9706386-9706394-T;MOTIFS=TGGTGATCTGTATACACTGGTGATCTGTGTATACTTGGTGATCTGTATACAC,T,TGGTGATCTGTATACAC,TGGTGATCTGTATACACTGGTGATCTGTGTATACT,TGGTGATCTGTATACACTGGTGATCTGTGTATACTTGGTGATCTGTATACACTGGTGATCTGTATACACTGGTGATCTGTGTATACT;STRUC=<VC35589>	HPRC,HGSVC,1KG-ONT	No	0.011	Yes	NA,NA	NA	NA
chr11:9706301	353413	INS	208	0.8664	0.5054	1	SWAP70(0.11397,0.581)	NA	NA	NA	NA	NA	NA	NA	NA	No	ID=11-9705175-9705209-TGGTGATCTGTATACAC,11-9705991-9706061-TGGTGATCTGTATACACTGGTGATCTGTGTATACT,11-9706026-9706193-TGGTGATCTGTATACACTGGTGATCTGTGTATACTTGGTGATCTGTATACAC,11-9706113-9706147-TGGTGATCTGTATACAC,11-9706304-9706339-TGGTGATCTGTATACACTGGTGATCTGTGTATACT,11-9706252-9706356-TGGTGATCTGTATACACTGGTGATCTGTGTATACTTGGTGATCTGTATACAC,11-9706078-9706367-TGGTGATCTGTATACACTGGTGATCTGTGTATACTTGGTGATCTGTATACACTGGTGATCTGTATACACTGGTGATCTGTGTATACT,11-9706386-9706394-T;MOTIFS=TGGTGATCTGTATACACTGGTGATCTGTGTATACTTGGTGATCTGTATACAC,T,TGGTGATCTGTATACAC,TGGTGATCTGTATACACTGGTGATCTGTGTATACT,TGGTGATCTGTATACACTGGTGATCTGTGTATACTTGGTGATCTGTATACACTGGTGATCTGTATACACTGGTGATCTGTGTATACT;STRUC=<VC35589>	HPRC,HGSVC,1KG-ONT	No	0.011	No	NA,NA	NA	NA
chr11:9706302	353414	INS	120	0.8018	0.6949	11	SWAP70(0.11397,0.581)	NA	NA	NA	NA	NA	NA	NA	NA	No	ID=11-9705175-9705209-TGGTGATCTGTATACAC,11-9705991-9706061-TGGTGATCTGTATACACTGGTGATCTGTGTATACT,11-9706026-9706193-TGGTGATCTGTATACACTGGTGATCTGTGTATACTTGGTGATCTGTATACAC,11-9706113-9706147-TGGTGATCTGTATACAC,11-9706304-9706339-TGGTGATCTGTATACACTGGTGATCTGTGTATACT,11-9706252-9706356-TGGTGATCTGTATACACTGGTGATCTGTGTATACTTGGTGATCTGTATACAC,11-9706078-9706367-TGGTGATCTGTATACACTGGTGATCTGTGTATACTTGGTGATCTGTATACACTGGTGATCTGTATACACTGGTGATCTGTGTATACT,11-9706386-9706394-T;MOTIFS=TGGTGATCTGTATACACTGGTGATCTGTGTATACTTGGTGATCTGTATACAC,T,TGGTGATCTGTATACAC,TGGTGATCTGTATACACTGGTGATCTGTGTATACT,TGGTGATCTGTATACACTGGTGATCTGTGTATACTTGGTGATCTGTATACACTGGTGATCTGTATACACTGGTGATCTGTGTATACT;STRUC=<VC35589>	HPRC,HGSVC,1KG-ONT	No	0.011	Yes	NA,NA	NA	NA
chr11:9706304	353416	INS	122	0.8102	0.6642	17	SWAP70(0.11397,0.581)	NA	NA	NA	NA	NA	NA	NA	NA	No	ID=11-9705175-9705209-TGGTGATCTGTATACAC,11-9705991-9706061-TGGTGATCTGTATACACTGGTGATCTGTGTATACT,11-9706026-9706193-TGGTGATCTGTATACACTGGTGATCTGTGTATACTTGGTGATCTGTATACAC,11-9706113-9706147-TGGTGATCTGTATACAC,11-9706304-9706339-TGGTGATCTGTATACACTGGTGATCTGTGTATACT,11-9706252-9706356-TGGTGATCTGTATACACTGGTGATCTGTGTATACTTGGTGATCTGTATACAC,11-9706078-9706367-TGGTGATCTGTATACACTGGTGATCTGTGTATACTTGGTGATCTGTATACACTGGTGATCTGTATACACTGGTGATCTGTGTATACT,11-9706386-9706394-T;MOTIFS=TGGTGATCTGTATACACTGGTGATCTGTGTATACTTGGTGATCTGTATACAC,T,TGGTGATCTGTATACAC,TGGTGATCTGTATACACTGGTGATCTGTGTATACT,TGGTGATCTGTATACACTGGTGATCTGTGTATACTTGGTGATCTGTATACACTGGTGATCTGTATACACTGGTGATCTGTGTATACT;STRUC=<VC35589>	HPRC,HGSVC,1KG-ONT	No	0.011	Yes	NA,NA	NA	NA
chr11:9706304	353415	INS	191	0.9042	0.3537	30	SWAP70(0.11397,0.581)	NA	NA	NA	NA	NA	NA	NA	NA	No	ID=11-9705175-9705209-TGGTGATCTGTATACAC,11-9705991-9706061-TGGTGATCTGTATACACTGGTGATCTGTGTATACT,11-9706026-9706193-TGGTGATCTGTATACACTGGTGATCTGTGTATACTTGGTGATCTGTATACAC,11-9706113-9706147-TGGTGATCTGTATACAC,11-9706304-9706339-TGGTGATCTGTATACACTGGTGATCTGTGTATACT,11-9706252-9706356-TGGTGATCTGTATACACTGGTGATCTGTGTATACTTGGTGATCTGTATACAC,11-9706078-9706367-TGGTGATCTGTATACACTGGTGATCTGTGTATACTTGGTGATCTGTATACACTGGTGATCTGTATACACTGGTGATCTGTGTATACT,11-9706386-9706394-T;MOTIFS=TGGTGATCTGTATACACTGGTGATCTGTGTATACTTGGTGATCTGTATACAC,T,TGGTGATCTGTATACAC,TGGTGATCTGTATACACTGGTGATCTGTGTATACT,TGGTGATCTGTATACACTGGTGATCTGTGTATACTTGGTGATCTGTATACACTGGTGATCTGTATACACTGGTGATCTGTGTATACT;STRUC=<VC35589>	HPRC,HGSVC,1KG-ONT	No	0.011	Yes	NA,NA	NA	NA
chr11:9706356	353418	INS	70	0.8147	0.6794	55	SWAP70(0.11397,0.581)	NA	NA	NA	NA	NA	NA	NA	NA	No	ID=11-9705175-9705209-TGGTGATCTGTATACAC,11-9705991-9706061-TGGTGATCTGTATACACTGGTGATCTGTGTATACT,11-9706026-9706193-TGGTGATCTGTATACACTGGTGATCTGTGTATACTTGGTGATCTGTATACAC,11-9706113-9706147-TGGTGATCTGTATACAC,11-9706304-9706339-TGGTGATCTGTATACACTGGTGATCTGTGTATACT,11-9706252-9706356-TGGTGATCTGTATACACTGGTGATCTGTGTATACTTGGTGATCTGTATACAC,11-9706078-9706367-TGGTGATCTGTATACACTGGTGATCTGTGTATACTTGGTGATCTGTATACACTGGTGATCTGTATACACTGGTGATCTGTGTATACT,11-9706386-9706394-T;MOTIFS=TGGTGATCTGTATACACTGGTGATCTGTGTATACTTGGTGATCTGTATACAC,T,TGGTGATCTGTATACAC,TGGTGATCTGTATACACTGGTGATCTGTGTATACT,TGGTGATCTGTATACACTGGTGATCTGTGTATACTTGGTGATCTGTATACACTGGTGATCTGTATACACTGGTGATCTGTGTATACT;STRUC=<VC35589>	HPRC,HGSVC	No	0.097	Yes	NA,NA	NA	NA
chr11:9706356	353417	INS	209	0.9019	0.3529	15	SWAP70(0.11397,0.581)	NA	NA	NA	NA	NA	NA	NA	NA	No	ID=11-9705175-9705209-TGGTGATCTGTATACAC,11-9705991-9706061-TGGTGATCTGTATACACTGGTGATCTGTGTATACT,11-9706026-9706193-TGGTGATCTGTATACACTGGTGATCTGTGTATACTTGGTGATCTGTATACAC,11-9706113-9706147-TGGTGATCTGTATACAC,11-9706304-9706339-TGGTGATCTGTATACACTGGTGATCTGTGTATACT,11-9706252-9706356-TGGTGATCTGTATACACTGGTGATCTGTGTATACTTGGTGATCTGTATACAC,11-9706078-9706367-TGGTGATCTGTATACACTGGTGATCTGTGTATACTTGGTGATCTGTATACACTGGTGATCTGTATACACTGGTGATCTGTGTATACT,11-9706386-9706394-T;MOTIFS=TGGTGATCTGTATACACTGGTGATCTGTGTATACTTGGTGATCTGTATACAC,T,TGGTGATCTGTATACAC,TGGTGATCTGTATACACTGGTGATCTGTGTATACT,TGGTGATCTGTATACACTGGTGATCTGTGTATACTTGGTGATCTGTATACACTGGTGATCTGTATACACTGGTGATCTGTGTATACT;STRUC=<VC35589>	HPRC,HGSVC,1KG-ONT	No	0.097	Yes	NA,NA	NA	NA
chr11:9736438	353419	INS	335	0.9277	0.2798	495	SWAP70(0.11397,0.581)	NA	NA	NA	NA	NA	NA	NA	NA	No	NA	HPRC,HGSVC,1KG-ONT	No	6.533	Yes	NA,NA	NA	NA
chr11:9742391	353420	DEL	1626	0.8177	0.6533	1	SWAP70(0.11397,0.581)	NA	NA	NA	NA	NA	NA	NA	NA	No	ID=11-9742484-9742493-CAC;MOTIFS=CAC;STRUC=<TR542575>,ID=11-9742884-9742899-T;MOTIFS=T;STRUC=<TR542576>,ID=11-9742903-9742916-TTA;MOTIFS=TTA;STRUC=(TTA)n,ID=11-9743884-9743893-A;MOTIFS=A;STRUC=<TR542577>,ID=11-9743964-9743980-T;MOTIFS=T;STRUC=(T)n	NA	Yes	0.965	No	NA,NA	NA	NA
chr11:9773026	353421	DEL	326	0.9858	0.039	368	NA	NA	NA	NA	NA	NA	NA	NA	NA	No	ID=11-9773327-9773355-A;MOTIFS=A;STRUC=(A)n	HPRC,HGSVC,1KG-ONT	Yes	1.596	Yes	NA,NA	NA	NA
chr11:9773088	353422	DEL	327	0.9658	0.155	101	NA	NA	NA	NA	NA	NA	NA	NA	NA	No	ID=11-9773327-9773355-A;MOTIFS=A;STRUC=(A)n	HPRC,HGSVC,1KG-ONT	Yes	0.894	Yes	NA,NA	NA	NA
chr11:9803832	353423	INS	315	0.9233	0.2812	16	SBF2(5.3214e-09,0.591)	SBF2(5.3214e-09,0.591)	NA	NA	NA	NA	NA	NA	enhancer	No	NA	1KG-ONT	Yes	10.28	Yes	NA,NA	NA	NA
chr11:9828866	353424	DEL	90	0.9463	0.2008	82	SBF2(5.3214e-09,0.591)	SBF2(5.3214e-09,0.591)	NA	NA	NA	NA	NA	NA	NA	No	NA	HPRC,HGSVC,1KG-ONT	No	4.668	Yes	NA,NA	NA	NA
chr11:9838324	353425	INS	323	0.9571	0.1903	9	SBF2(5.3214e-09,0.591)	SBF2(5.3214e-09,0.591)	NA	NA	NA	NA	NA	NA	NA	No	NA	NA	Yes	9.611	Yes	NA,NA	NA	NA
chr11:9839670	353426	DEL	95	0.9948	0.0266	13	SBF2(5.3214e-09,0.591)	SBF2(5.3214e-09,0.591)	NA	NA	SBF2(5.3214e-09,0.591)	SBF2(5.3214e-09,0.591)	NA	NA	NA	No	NA	HPRC,HGSVC,1KG-ONT	No	16.65	Yes	NA,NA	NA	NA
chr11:9851186	353427	INS	6088	0.9368	0.2973	1	SBF2(5.3214e-09,0.591)	SBF2(5.3214e-09,0.591)	NA	NA	NA	NA	NA	NA	NA	No	NA	NA	No	2.387	No	NA,NA	NA	NA
chr11:9864387	353428	INS	339	0.9352	0.2438	33	SBF2(5.3214e-09,0.591)	SBF2(5.3214e-09,0.591)	NA	NA	NA	NA	NA	NA	NA	No	NA	HPRC,HGSVC,1KG-ONT	Yes	2.538	Yes	NA,NA	NA	NA
chr11:9881879	353429	INS	319	0.9547	0.2043	1	SBF2(5.3214e-09,0.591)	SBF2(5.3214e-09,0.591)	NA	NA	NA	NA	NA	NA	NA	No	NA	NA	No	4.985	No	NA,NA	NA	NA
chr11:9912207	353430	DEL	270	0.8665	0.5686	1	SBF2(5.3214e-09,0.591)	SBF2(5.3214e-09,0.591)	NA	NA	NA	NA	NA	NA	NA	No	ID=11-9912286-9912294-T;MOTIFS=T;STRUC=<TR542838>	NA	No	0.37	No	NA,NA	NA	NA
chr11:9916853	353431	DEL	1329	0.8646	0.5119	76	SBF2(5.3214e-09,0.591)	SBF2(5.3214e-09,0.591)	NA	NA	NA	NA	NA	NA	NA	No	ID=11-9917065-9917073-A;MOTIFS=A;STRUC=<TR542849>,ID=11-9917327-9917349-TTTTTG;MOTIFS=TTTTTG;STRUC=<TR542850>,ID=11-9917680-9917690-T;MOTIFS=T;STRUC=<TR542851>	HPRC,HGSVC,1KG-ONT	Yes	1.87	Yes	NA,NA	NA	NA
chr11:9957466	353432	DEL	899	0.89	0.4005	1	SBF2(5.3214e-09,0.591)	SBF2(5.3214e-09,0.591)	NA	NA	NA	NA	NA	NA	NA	No	ID=11-9957441-9957451-TA,11-9957466-9957477-T;MOTIFS=TA,T;STRUC=<VC35618>,ID=11-9957831-9957841-TCT;MOTIFS=TCT;STRUC=<TR542904>,ID=11-9958292-9958304-AAAG;MOTIFS=AAAG;STRUC=<TR542905>,ID=11-9958357-9958377-T;MOTIFS=T;STRUC=<TR542906>	1KG-ONT	No	2.492	No	NA,NA	NA	NA
chr11:9979233	353433	INS	55	0.7998	0.6859	1	SBF2(5.3214e-09,0.591)	SBF2(5.3214e-09,0.591)	NA	NA	NA	NA	NA	NA	NA	No	NA	NA	No	7.287	No	NA,NA	NA	NA
chr11:9989055	353434	INS	52	0.9669	0.3049	7	SBF2(5.3214e-09,0.591)	SBF2(5.3214e-09,0.591)	NA	NA	NA	NA	NA	NA	NA	No	ID=11-9989039-9989056-AT;MOTIFS=AT;STRUC=<TR542953>	HPRC	No	0.692	Yes	NA,NA	NA	NA
chr11:9994319	353435	DEL	3303	0.9271	0.3238	1	SBF2(5.3214e-09,0.591)	SBF2(5.3214e-09,0.591)	NA	NA	NA	NA	NA	NA	NA	No	ID=11-9994335-9994345-GTG;MOTIFS=GTG;STRUC=<TR542960>,ID=11-9994474-9994487-A;MOTIFS=A;STRUC=<TR542961>,ID=11-9994577-9994593-AT;MOTIFS=AT;STRUC=<TR542962>,ID=11-9995040-9995053-A;MOTIFS=A;STRUC=<TR542963>,ID=11-9995649-9995662-T;MOTIFS=T;STRUC=<TR542964>,ID=11-9995682-9995691-TGT;MOTIFS=TGT;STRUC=<TR542965>,ID=11-9995797-9995806-CAC;MOTIFS=CAC;STRUC=<TR542966>,ID=11-9995825-9995839-T;MOTIFS=T;STRUC=<TR542967>,ID=11-9997448-9997457-CTT;MOTIFS=CTT;STRUC=<TR542968>	NA	Yes	1.652	No	NA,NA	NA	NA
chr11:10020890	353436	INS	6075	0.9498	0.2256	32	SBF2(5.3214e-09,0.591)	SBF2(5.3214e-09,0.591)	NA	NA	NA	NA	NA	NA	NA	No	NA	HPRC,HGSVC,1KG-ONT	Yes	3.188	Yes	NA,NA	NA	NA
chr11:10029558	353437	INS	289	0.8829	0.4784	1	SBF2(5.3214e-09,0.591)	SBF2(5.3214e-09,0.591)	NA	NA	NA	NA	NA	NA	NA	No	NA	NA	Yes	20.6	No	NA,NA	NA	NA
chr11:10132971	353438	INS	160	0.8911	0.4703	1	SBF2(5.3214e-09,0.591)	SBF2(5.3214e-09,0.591)	NA	NA	NA	NA	NA	NA	NA	No	NA	NA	No	0.056	No	NA,NA	NA	NA
chr11:10175892	353439	DEL	178	0.8041	0.6737	363	SBF2(5.3214e-09,0.591)	SBF2(5.3214e-09,0.591)	NA	NA	NA	NA	NA	NA	NA	No	NA	HPRC,HGSVC,1KG-ONT	No	3.358	Yes	NA,NA	NA	NA
chr11:10177115	353440	INS	337	0.9201	0.3097	1	SBF2(5.3214e-09,0.591)	SBF2(5.3214e-09,0.591)	NA	NA	NA	NA	NA	NA	NA	No	NA	NA	Yes	1.616	No	NA,NA	NA	NA
chr11:10238500	353441	DEL	1266	0.9041	0.3352	56	SBF2(5.3214e-09,0.591)	SBF2(5.3214e-09,0.591)	NA	NA	NA	NA	NA	NA	NA	No	ID=11-10239146-10239155-AT;MOTIFS=AT;STRUC=<TR543283>	HPRC,HGSVC,1KG-ONT	Yes	3.339	Yes	NA,NA	NA	NA
chr11:10249692	353448	INS	224	0.8048	0.6714	80	SBF2(5.3214e-09,0.591)	SBF2(5.3214e-09,0.591)	NA	NA	NA	NA	NA	NA	NA	No	NA	HPRC,HGSVC,1KG-ONT	No	1.842	Yes	NA,NA	NA	NA
chr11:10249692	353443	INS	84	0.8437	0.5946	273	SBF2(5.3214e-09,0.591)	SBF2(5.3214e-09,0.591)	NA	NA	NA	NA	NA	NA	NA	No	NA	HPRC,HGSVC,1KG-ONT	No	1.842	Yes	NA,NA	NA	NA
chr11:10249692	353458	DEL	112	0.9258	0.5901	1	SBF2(5.3214e-09,0.591)	SBF2(5.3214e-09,0.591)	NA	NA	NA	NA	NA	NA	NA	No	ID=11-10249692-10249897-TTGGAATGCTATGGGGGAGTCCATAGCA;MOTIFS=TTGGAATGCTATGGGGGAGTCCATAGCA;STRUC=<TR543297>	HPRC	No	1.827	No	NA,NA	NA	NA
chr11:10249692	353457	DEL	84	0.8734	0.4472	97	SBF2(5.3214e-09,0.591)	SBF2(5.3214e-09,0.591)	NA	NA	NA	NA	NA	NA	NA	No	ID=11-10249692-10249897-TTGGAATGCTATGGGGGAGTCCATAGCA;MOTIFS=TTGGAATGCTATGGGGGAGTCCATAGCA;STRUC=<TR543297>	HPRC	No	1.768	Yes	NA,NA	NA	NA
chr11:10249692	353456	DEL	56	0.8844	0.4159	15	SBF2(5.3214e-09,0.591)	SBF2(5.3214e-09,0.591)	NA	NA	NA	NA	NA	NA	NA	No	ID=11-10249692-10249897-TTGGAATGCTATGGGGGAGTCCATAGCA;MOTIFS=TTGGAATGCTATGGGGGAGTCCATAGCA;STRUC=<TR543297>	HGSVC,1KG-ONT	No	1.6	Yes	NA,NA	NA	NA
chr11:10249692	353442	INS	56	0.8634	0.5001	398	SBF2(5.3214e-09,0.591)	SBF2(5.3214e-09,0.591)	NA	NA	NA	NA	NA	NA	NA	No	NA	HPRC,HGSVC	No	1.842	Yes	NA,NA	NA	NA
chr11:10249692	353455	INS	505	0.9293	0.2805	4	SBF2(5.3214e-09,0.591)	SBF2(5.3214e-09,0.591)	NA	NA	NA	NA	NA	NA	NA	No	NA	HGSVC	No	1.842	Yes	NA,NA	NA	NA
chr11:10249692	353454	INS	392	0.852	0.5738	8	SBF2(5.3214e-09,0.591)	SBF2(5.3214e-09,0.591)	NA	NA	NA	NA	NA	NA	NA	No	NA	HPRC,HGSVC	No	1.842	Yes	NA,NA	NA	NA
chr11:10249692	353453	INS	364	0.8369	0.6277	13	SBF2(5.3214e-09,0.591)	SBF2(5.3214e-09,0.591)	NA	NA	NA	NA	NA	NA	NA	No	NA	HPRC,HGSVC	No	1.842	Yes	NA,NA	NA	NA
chr11:10249692	353452	INS	336	0.8255	0.6661	14	SBF2(5.3214e-09,0.591)	SBF2(5.3214e-09,0.591)	NA	NA	NA	NA	NA	NA	NA	No	NA	HPRC,HGSVC	No	1.842	Yes	NA,NA	NA	NA
chr11:10249692	353451	INS	308	0.9692	0.1303	36	SBF2(5.3214e-09,0.591)	SBF2(5.3214e-09,0.591)	NA	NA	NA	NA	NA	NA	NA	No	NA	HPRC,HGSVC,1KG-ONT	No	1.842	Yes	NA,NA	NA	NA
chr11:10249692	353450	INS	280	0.9343	0.2533	63	SBF2(5.3214e-09,0.591)	SBF2(5.3214e-09,0.591)	NA	NA	NA	NA	NA	NA	NA	No	NA	HPRC,HGSVC,1KG-ONT	No	1.842	Yes	NA,NA	NA	NA
chr11:10249692	353449	INS	252	0.9263	0.4198	23	SBF2(5.3214e-09,0.591)	SBF2(5.3214e-09,0.591)	NA	NA	NA	NA	NA	NA	NA	No	NA	HPRC,HGSVC,1KG-ONT	No	1.842	Yes	NA,NA	NA	NA
chr11:10249692	353447	INS	196	0.8549	0.565	41	SBF2(5.3214e-09,0.591)	SBF2(5.3214e-09,0.591)	NA	NA	NA	NA	NA	NA	NA	No	NA	HPRC,HGSVC,1KG-ONT	No	1.842	Yes	NA,NA	NA	NA
chr11:10249692	353446	INS	168	0.8679	0.4864	25	SBF2(5.3214e-09,0.591)	SBF2(5.3214e-09,0.591)	NA	NA	NA	NA	NA	NA	NA	No	NA	HPRC,HGSVC,1KG-ONT	No	1.842	Yes	NA,NA	NA	NA
chr11:10249692	353445	INS	140	0.8733	0.5024	18	SBF2(5.3214e-09,0.591)	SBF2(5.3214e-09,0.591)	NA	NA	NA	NA	NA	NA	NA	No	NA	HPRC,HGSVC	No	1.842	Yes	NA,NA	NA	NA
chr11:10249692	353444	INS	112	0.8468	0.5696	74	SBF2(5.3214e-09,0.591)	SBF2(5.3214e-09,0.591)	NA	NA	NA	NA	NA	NA	NA	No	NA	HPRC,HGSVC,1KG-ONT	No	1.842	Yes	NA,NA	NA	NA
chr11:10249740	353459	INS	57	0.8504	0.6143	51	SBF2(5.3214e-09,0.591)	SBF2(5.3214e-09,0.591)	NA	NA	NA	NA	NA	NA	NA	No	ID=11-10249692-10249897-TTGGAATGCTATGGGGGAGTCCATAGCA;MOTIFS=TTGGAATGCTATGGGGGAGTCCATAGCA;STRUC=<TR543297>	HPRC,HGSVC	No	1.842	Yes	NA,NA	NA	NA
chr11:10249773	353461	INS	59	0.8058	0.6666	7	SBF2(5.3214e-09,0.591)	SBF2(5.3214e-09,0.591)	NA	NA	NA	NA	NA	NA	NA	No	ID=11-10249692-10249897-TTGGAATGCTATGGGGGAGTCCATAGCA;MOTIFS=TTGGAATGCTATGGGGGAGTCCATAGCA;STRUC=<TR543297>	HPRC,HGSVC,1KG-ONT	No	1.842	Yes	NA,NA	NA	NA
chr11:10249844	353462	INS	57	0.92	0.3275	141	SBF2(5.3214e-09,0.591)	SBF2(5.3214e-09,0.591)	NA	NA	NA	NA	NA	NA	NA	No	ID=11-10249692-10249897-TTGGAATGCTATGGGGGAGTCCATAGCA;MOTIFS=TTGGAATGCTATGGGGGAGTCCATAGCA;STRUC=<TR543297>	HPRC,HGSVC	No	1.842	Yes	NA,NA	NA	NA
chr11:10249845	353463	INS	54	0.8396	0.618	22	SBF2(5.3214e-09,0.591)	SBF2(5.3214e-09,0.591)	NA	NA	NA	NA	NA	NA	NA	No	ID=11-10249692-10249897-TTGGAATGCTATGGGGGAGTCCATAGCA;MOTIFS=TTGGAATGCTATGGGGGAGTCCATAGCA;STRUC=<TR543297>	HPRC,HGSVC	No	1.842	Yes	NA,NA	NA	NA
chr11:10251330	353464	INS	326	0.9414	0.297	1	SBF2(5.3214e-09,0.591)	SBF2(5.3214e-09,0.591)	NA	NA	NA	NA	NA	NA	NA	No	NA	NA	Yes	5.484	No	NA,NA	NA	NA
chr11:10271181	353465	DEL	1106	0.9045	0.338	614	SBF2(5.3214e-09,0.591)	SBF2(5.3214e-09,0.591)	NA	NA	NA	NA	NA	NA	enhancer	Yes	ID=11-10271196-10271214-T,11-10272259-10272269-GGC;MOTIFS=GGC,T;STRUC=<VC35651>	HPRC,HGSVC,1KG-ONT	Yes	2.934	Yes	NA,NA	NA	NA
chr11:10333508	353466	INS	318	0.9353	0.3234	2	AMPD3(1.5297e-12,0.817)	AMPD3(1.5297e-12,0.817)	NA	NA	NA	NA	NA	NA	NA	No	NA	NA	Yes	2.387	Yes	NA,NA	NA	NA
chr11:10344459	353467	INS	92	0.8934	0.3862	9	AMPD3(1.5297e-12,0.817)	AMPD3(1.5297e-12,0.817)	NA	NA	NA	NA	NA	NA	NA	No	ID=11-10344434-10344450-AT,11-10344459-10344470-TA,11-10344482-10344534-GTATATATACATATGTGTATATATAT,11-10344499-10344508-TA,11-10344525-10344534-TA,11-10344527-10344575-TATATATGTATATATACATATGTG,11-10344575-10344584-TA,11-10344589-10344598-TA,11-10344611-10344622-TA,11-10344631-10344647-TATG;MOTIFS=GTATATATACATATGTGTATATATAT,TA,AT,TATATATGTATATATACATATGTG,TATG;STRUC=<VC35656>	HPRC,HGSVC	No	1.616	Yes	NA,NA	NA	NA
chr11:10344459	353469	INS	157	0.8289	0.6446	3	AMPD3(1.5297e-12,0.817)	AMPD3(1.5297e-12,0.817)	NA	NA	NA	NA	NA	NA	NA	No	ID=11-10344434-10344450-AT,11-10344459-10344470-TA,11-10344482-10344534-GTATATATACATATGTGTATATATAT,11-10344499-10344508-TA,11-10344525-10344534-TA,11-10344527-10344575-TATATATGTATATATACATATGTG,11-10344575-10344584-TA,11-10344589-10344598-TA,11-10344611-10344622-TA,11-10344631-10344647-TATG;MOTIFS=GTATATATACATATGTGTATATATAT,TA,AT,TATATATGTATATATACATATGTG,TATG;STRUC=<VC35656>	HPRC,HGSVC,1KG-ONT	No	1.616	No	NA,NA	NA	NA
chr11:10344459	353468	INS	104	0.9358	0.2761	21	AMPD3(1.5297e-12,0.817)	AMPD3(1.5297e-12,0.817)	NA	NA	NA	NA	NA	NA	NA	No	ID=11-10344434-10344450-AT,11-10344459-10344470-TA,11-10344482-10344534-GTATATATACATATGTGTATATATAT,11-10344499-10344508-TA,11-10344525-10344534-TA,11-10344527-10344575-TATATATGTATATATACATATGTG,11-10344575-10344584-TA,11-10344589-10344598-TA,11-10344611-10344622-TA,11-10344631-10344647-TATG;MOTIFS=GTATATATACATATGTGTATATATAT,TA,AT,TATATATGTATATATACATATGTG,TATG;STRUC=<VC35656>	HPRC,HGSVC	No	1.616	Yes	NA,NA	NA	NA
chr11:10344466	353470	INS	206	0.8304	0.6447	18	AMPD3(1.5297e-12,0.817)	AMPD3(1.5297e-12,0.817)	NA	NA	NA	NA	NA	NA	NA	No	ID=11-10344434-10344450-AT,11-10344459-10344470-TA,11-10344482-10344534-GTATATATACATATGTGTATATATAT,11-10344499-10344508-TA,11-10344525-10344534-TA,11-10344527-10344575-TATATATGTATATATACATATGTG,11-10344575-10344584-TA,11-10344589-10344598-TA,11-10344611-10344622-TA,11-10344631-10344647-TATG;MOTIFS=GTATATATACATATGTGTATATATAT,TA,AT,TATATATGTATATATACATATGTG,TATG;STRUC=<VC35656>	HPRC,HGSVC,1KG-ONT	No	1.616	Yes	NA,NA	NA	NA
chr11:10344466	353471	INS	182	0.8712	0.4596	3	AMPD3(1.5297e-12,0.817)	AMPD3(1.5297e-12,0.817)	NA	NA	NA	NA	NA	NA	NA	No	ID=11-10344434-10344450-AT,11-10344459-10344470-TA,11-10344482-10344534-GTATATATACATATGTGTATATATAT,11-10344499-10344508-TA,11-10344525-10344534-TA,11-10344527-10344575-TATATATGTATATATACATATGTG,11-10344575-10344584-TA,11-10344589-10344598-TA,11-10344611-10344622-TA,11-10344631-10344647-TATG;MOTIFS=GTATATATACATATGTGTATATATAT,TA,AT,TATATATGTATATATACATATGTG,TATG;STRUC=<VC35656>	HPRC,HGSVC,1KG-ONT	No	1.616	No	NA,NA	NA	NA
chr11:10344495	353472	DEL	90	0.8914	0.3942	65	AMPD3(1.5297e-12,0.817)	AMPD3(1.5297e-12,0.817)	NA	NA	NA	NA	NA	NA	NA	No	ID=11-10344434-10344450-AT,11-10344459-10344470-TA,11-10344482-10344534-GTATATATACATATGTGTATATATAT,11-10344499-10344508-TA,11-10344525-10344534-TA,11-10344527-10344575-TATATATGTATATATACATATGTG,11-10344575-10344584-TA,11-10344589-10344598-TA,11-10344611-10344622-TA,11-10344631-10344647-TATG;MOTIFS=GTATATATACATATGTGTATATATAT,TA,AT,TATATATGTATATATACATATGTG,TATG;STRUC=<VC35656>	HPRC,HGSVC,1KG-ONT	No	2.365	Yes	NA,NA	NA	NA
chr11:10344521	353473	DEL	64	0.9189	0.2941	32	AMPD3(1.5297e-12,0.817)	AMPD3(1.5297e-12,0.817)	NA	NA	NA	NA	NA	NA	NA	No	ID=11-10344434-10344450-AT,11-10344459-10344470-TA,11-10344482-10344534-GTATATATACATATGTGTATATATAT,11-10344499-10344508-TA,11-10344525-10344534-TA,11-10344527-10344575-TATATATGTATATATACATATGTG,11-10344575-10344584-TA,11-10344589-10344598-TA,11-10344611-10344622-TA,11-10344631-10344647-TATG;MOTIFS=GTATATATACATATGTGTATATATAT,TA,AT,TATATATGTATATATACATATGTG,TATG;STRUC=<VC35656>	HPRC,HGSVC,1KG-ONT	No	2.382	Yes	NA,NA	NA	NA
chr11:10344527	353474	INS	50	0.8772	0.4747	44	AMPD3(1.5297e-12,0.817)	AMPD3(1.5297e-12,0.817)	NA	NA	NA	NA	NA	NA	NA	No	ID=11-10344434-10344450-AT,11-10344459-10344470-TA,11-10344482-10344534-GTATATATACATATGTGTATATATAT,11-10344499-10344508-TA,11-10344525-10344534-TA,11-10344527-10344575-TATATATGTATATATACATATGTG,11-10344575-10344584-TA,11-10344589-10344598-TA,11-10344611-10344622-TA,11-10344631-10344647-TATG;MOTIFS=GTATATATACATATGTGTATATATAT,TA,AT,TATATATGTATATATACATATGTG,TATG;STRUC=<VC35656>	HPRC	No	1.616	Yes	NA,NA	NA	NA
chr11:10344527	353475	INS	72	0.8105	0.6744	9	AMPD3(1.5297e-12,0.817)	AMPD3(1.5297e-12,0.817)	NA	NA	NA	NA	NA	NA	NA	No	ID=11-10344434-10344450-AT,11-10344459-10344470-TA,11-10344482-10344534-GTATATATACATATGTGTATATATAT,11-10344499-10344508-TA,11-10344525-10344534-TA,11-10344527-10344575-TATATATGTATATATACATATGTG,11-10344575-10344584-TA,11-10344589-10344598-TA,11-10344611-10344622-TA,11-10344631-10344647-TATG;MOTIFS=GTATATATACATATGTGTATATATAT,TA,AT,TATATATGTATATATACATATGTG,TATG;STRUC=<VC35656>	HPRC,HGSVC	No	1.616	Yes	NA,NA	NA	NA
chr11:10344582	353476	INS	218	0.8719	0.4518	104	AMPD3(1.5297e-12,0.817)	AMPD3(1.5297e-12,0.817)	NA	NA	NA	NA	NA	NA	NA	No	ID=11-10344434-10344450-AT,11-10344459-10344470-TA,11-10344482-10344534-GTATATATACATATGTGTATATATAT,11-10344499-10344508-TA,11-10344525-10344534-TA,11-10344527-10344575-TATATATGTATATATACATATGTG,11-10344575-10344584-TA,11-10344589-10344598-TA,11-10344611-10344622-TA,11-10344631-10344647-TATG;MOTIFS=GTATATATACATATGTGTATATATAT,TA,AT,TATATATGTATATATACATATGTG,TATG;STRUC=<VC35656>	HPRC,HGSVC,1KG-ONT	Yes	1.616	Yes	NA,NA	NA	NA
chr11:10344585	353477	INS	142	0.8573	0.5818	40	AMPD3(1.5297e-12,0.817)	AMPD3(1.5297e-12,0.817)	NA	NA	NA	NA	NA	NA	NA	No	ID=11-10344434-10344450-AT,11-10344459-10344470-TA,11-10344482-10344534-GTATATATACATATGTGTATATATAT,11-10344499-10344508-TA,11-10344525-10344534-TA,11-10344527-10344575-TATATATGTATATATACATATGTG,11-10344575-10344584-TA,11-10344589-10344598-TA,11-10344611-10344622-TA,11-10344631-10344647-TATG;MOTIFS=GTATATATACATATGTGTATATATAT,TA,AT,TATATATGTATATATACATATGTG,TATG;STRUC=<VC35656>	HPRC,HGSVC	Yes	1.616	Yes	NA,NA	NA	NA
chr11:10344585	353478	INS	168	0.8659	0.4901	73	AMPD3(1.5297e-12,0.817)	AMPD3(1.5297e-12,0.817)	NA	NA	NA	NA	NA	NA	NA	No	ID=11-10344434-10344450-AT,11-10344459-10344470-TA,11-10344482-10344534-GTATATATACATATGTGTATATATAT,11-10344499-10344508-TA,11-10344525-10344534-TA,11-10344527-10344575-TATATATGTATATATACATATGTG,11-10344575-10344584-TA,11-10344589-10344598-TA,11-10344611-10344622-TA,11-10344631-10344647-TATG;MOTIFS=GTATATATACATATGTGTATATATAT,TA,AT,TATATATGTATATATACATATGTG,TATG;STRUC=<VC35656>	HPRC,HGSVC,1KG-ONT	Yes	1.616	Yes	NA,NA	NA	NA
chr11:10344585	353479	INS	270	0.9186	0.4814	19	AMPD3(1.5297e-12,0.817)	AMPD3(1.5297e-12,0.817)	NA	NA	NA	NA	NA	NA	NA	No	ID=11-10344434-10344450-AT,11-10344459-10344470-TA,11-10344482-10344534-GTATATATACATATGTGTATATATAT,11-10344499-10344508-TA,11-10344525-10344534-TA,11-10344527-10344575-TATATATGTATATATACATATGTG,11-10344575-10344584-TA,11-10344589-10344598-TA,11-10344611-10344622-TA,11-10344631-10344647-TATG;MOTIFS=GTATATATACATATGTGTATATATAT,TA,AT,TATATATGTATATATACATATGTG,TATG;STRUC=<VC35656>	HPRC,HGSVC,1KG-ONT	Yes	1.616	Yes	NA,NA	NA	NA
chr11:10344585	353480	INS	230	0.8628	0.4959	3	AMPD3(1.5297e-12,0.817)	AMPD3(1.5297e-12,0.817)	NA	NA	NA	NA	NA	NA	NA	No	ID=11-10344434-10344450-AT,11-10344459-10344470-TA,11-10344482-10344534-GTATATATACATATGTGTATATATAT,11-10344499-10344508-TA,11-10344525-10344534-TA,11-10344527-10344575-TATATATGTATATATACATATGTG,11-10344575-10344584-TA,11-10344589-10344598-TA,11-10344611-10344622-TA,11-10344631-10344647-TATG;MOTIFS=GTATATATACATATGTGTATATATAT,TA,AT,TATATATGTATATATACATATGTG,TATG;STRUC=<VC35656>	HPRC,HGSVC,1KG-ONT	Yes	1.616	No	NA,NA	NA	NA
chr11:10344585	353481	INS	244	0.8054	0.664	9	AMPD3(1.5297e-12,0.817)	AMPD3(1.5297e-12,0.817)	NA	NA	NA	NA	NA	NA	NA	No	ID=11-10344434-10344450-AT,11-10344459-10344470-TA,11-10344482-10344534-GTATATATACATATGTGTATATATAT,11-10344499-10344508-TA,11-10344525-10344534-TA,11-10344527-10344575-TATATATGTATATATACATATGTG,11-10344575-10344584-TA,11-10344589-10344598-TA,11-10344611-10344622-TA,11-10344631-10344647-TATG;MOTIFS=GTATATATACATATGTGTATATATAT,TA,AT,TATATATGTATATATACATATGTG,TATG;STRUC=<VC35656>	HPRC,HGSVC,1KG-ONT	Yes	1.616	Yes	NA,NA	NA	NA
chr11:10344585	353482	INS	114	0.8747	0.4362	150	AMPD3(1.5297e-12,0.817)	AMPD3(1.5297e-12,0.817)	NA	NA	NA	NA	NA	NA	NA	No	ID=11-10344434-10344450-AT,11-10344459-10344470-TA,11-10344482-10344534-GTATATATACATATGTGTATATATAT,11-10344499-10344508-TA,11-10344525-10344534-TA,11-10344527-10344575-TATATATGTATATATACATATGTG,11-10344575-10344584-TA,11-10344589-10344598-TA,11-10344611-10344622-TA,11-10344631-10344647-TATG;MOTIFS=GTATATATACATATGTGTATATATAT,TA,AT,TATATATGTATATATACATATGTG,TATG;STRUC=<VC35656>	HPRC,HGSVC	No	1.616	Yes	NA,NA	NA	NA
chr11:10344585	353483	INS	194	0.8576	0.5856	68	AMPD3(1.5297e-12,0.817)	AMPD3(1.5297e-12,0.817)	NA	NA	NA	NA	NA	NA	NA	No	ID=11-10344434-10344450-AT,11-10344459-10344470-TA,11-10344482-10344534-GTATATATACATATGTGTATATATAT,11-10344499-10344508-TA,11-10344525-10344534-TA,11-10344527-10344575-TATATATGTATATATACATATGTG,11-10344575-10344584-TA,11-10344589-10344598-TA,11-10344611-10344622-TA,11-10344631-10344647-TATG;MOTIFS=GTATATATACATATGTGTATATATAT,TA,AT,TATATATGTATATATACATATGTG,TATG;STRUC=<VC35656>	HPRC,HGSVC,1KG-ONT	Yes	1.616	Yes	NA,NA	NA	NA
chr11:10344789	353484	INS	179	0.8006	0.6761	9	AMPD3(1.5297e-12,0.817)	AMPD3(1.5297e-12,0.817)	NA	NA	NA	NA	NA	NA	NA	No	ID=11-10344780-10344792-AT;MOTIFS=AT;STRUC=<TR543445>	HPRC,HGSVC,1KG-ONT	No	1.616	No	NA,NA	NA	NA
chr11:10353386	353485	DEL	56	0.8844	0.4266	2	AMPD3(1.5297e-12,0.817)	AMPD3(1.5297e-12,0.817)	NA	NA	NA	NA	NA	NA	NA	No	ID=11-10353318-10353333-CTTTT,11-10353357-10353372-CTTTT,11-10353378-10353401-CTTTTT,11-10353392-10353462-TTTTC;MOTIFS=CTTTT,CTTTTT,TTTTC;STRUC=<VC35657>	HPRC,HGSVC,1KG-ONT	No	1.665	Yes	NA,NA	NA	NA
chr11:10353386	353486	DEL	61	0.8928	0.3939	155	AMPD3(1.5297e-12,0.817)	AMPD3(1.5297e-12,0.817)	NA	NA	NA	NA	NA	NA	NA	No	ID=11-10353318-10353333-CTTTT,11-10353357-10353372-CTTTT,11-10353378-10353401-CTTTTT,11-10353392-10353462-TTTTC;MOTIFS=CTTTT,CTTTTT,TTTTC;STRUC=<VC35657>	HPRC,HGSVC,1KG-ONT	No	1.665	Yes	NA,NA	NA	NA
chr11:10353392	353491	INS	75	0.8842	0.4068	2	AMPD3(1.5297e-12,0.817)	AMPD3(1.5297e-12,0.817)	NA	NA	NA	NA	NA	NA	NA	No	ID=11-10353318-10353333-CTTTT,11-10353357-10353372-CTTTT,11-10353378-10353401-CTTTTT,11-10353392-10353462-TTTTC;MOTIFS=CTTTT,CTTTTT,TTTTC;STRUC=<VC35657>	HPRC	No	1.616	No	NA,NA	NA	NA
chr11:10353392	353492	INS	80	0.8729	0.4905	5	AMPD3(1.5297e-12,0.817)	AMPD3(1.5297e-12,0.817)	NA	NA	NA	NA	NA	NA	NA	No	ID=11-10353318-10353333-CTTTT,11-10353357-10353372-CTTTT,11-10353378-10353401-CTTTTT,11-10353392-10353462-TTTTC;MOTIFS=CTTTT,CTTTTT,TTTTC;STRUC=<VC35657>	HPRC	No	1.616	Yes	NA,NA	NA	NA
chr11:10353392	353490	INS	70	0.8955	0.3772	2	AMPD3(1.5297e-12,0.817)	AMPD3(1.5297e-12,0.817)	NA	NA	NA	NA	NA	NA	NA	No	ID=11-10353318-10353333-CTTTT,11-10353357-10353372-CTTTT,11-10353378-10353401-CTTTTT,11-10353392-10353462-TTTTC;MOTIFS=CTTTT,CTTTTT,TTTTC;STRUC=<VC35657>	HPRC	No	1.616	No	NA,NA	NA	NA
chr11:10353392	353493	INS	95	0.8593	0.5106	3	AMPD3(1.5297e-12,0.817)	AMPD3(1.5297e-12,0.817)	NA	NA	NA	NA	NA	NA	NA	No	ID=11-10353318-10353333-CTTTT,11-10353357-10353372-CTTTT,11-10353378-10353401-CTTTTT,11-10353392-10353462-TTTTC;MOTIFS=CTTTT,CTTTTT,TTTTC;STRUC=<VC35657>	NA	No	1.616	No	NA,NA	NA	NA
chr11:10353392	353489	INS	65	0.8624	0.5271	2	AMPD3(1.5297e-12,0.817)	AMPD3(1.5297e-12,0.817)	NA	NA	NA	NA	NA	NA	NA	No	ID=11-10353318-10353333-CTTTT,11-10353357-10353372-CTTTT,11-10353378-10353401-CTTTTT,11-10353392-10353462-TTTTC;MOTIFS=CTTTT,CTTTTT,TTTTC;STRUC=<VC35657>	HPRC	No	1.616	No	NA,NA	NA	NA
chr11:10353392	353487	INS	55	0.8616	0.4982	20	AMPD3(1.5297e-12,0.817)	AMPD3(1.5297e-12,0.817)	NA	NA	NA	NA	NA	NA	NA	No	ID=11-10353318-10353333-CTTTT,11-10353357-10353372-CTTTT,11-10353378-10353401-CTTTTT,11-10353392-10353462-TTTTC;MOTIFS=CTTTT,CTTTTT,TTTTC;STRUC=<VC35657>	HPRC	No	1.616	Yes	NA,NA	NA	NA
chr11:10353392	353488	INS	60	0.9119	0.3356	6	AMPD3(1.5297e-12,0.817)	AMPD3(1.5297e-12,0.817)	NA	NA	NA	NA	NA	NA	NA	No	ID=11-10353318-10353333-CTTTT,11-10353357-10353372-CTTTT,11-10353378-10353401-CTTTTT,11-10353392-10353462-TTTTC;MOTIFS=CTTTT,CTTTTT,TTTTC;STRUC=<VC35657>	HPRC	No	1.616	Yes	NA,NA	NA	NA
chr11:10448906	353495	INS	342	0.8601	0.5518	51	AMPD3(1.5297e-12,0.817)	AMPD3(1.5297e-12,0.817)	NA	NA	NA	NA	NA	NA	NA	No	NA	HGSVC	Yes	0.469	Yes	NA,NA	NA	NA
chr11:10448906	353494	INS	324	0.8696	0.4838	4	AMPD3(1.5297e-12,0.817)	AMPD3(1.5297e-12,0.817)	NA	NA	NA	NA	NA	NA	NA	No	NA	HGSVC	Yes	0.469	Yes	NA,NA	NA	NA
chr11:10460571	353496	INS	327	0.8725	0.5605	1	AMPD3(1.5297e-12,0.817)	AMPD3(1.5297e-12,0.817)	NA	NA	NA	NA	NA	NA	NA	No	NA	NA	Yes	2.153	No	NA,NA	NA	NA
chr11:10460571	353497	INS	345	0.849	0.5428	2	AMPD3(1.5297e-12,0.817)	AMPD3(1.5297e-12,0.817)	NA	NA	NA	NA	NA	NA	NA	No	NA	NA	Yes	2.153	No	NA,NA	NA	NA
chr11:10480511	353498	INS	68	0.867	0.5025	1	AMPD3(1.5297e-12,0.817)	AMPD3(1.5297e-12,0.817)	NA	NA	NA	NA	NA	NA	NA	No	NA	NA	Yes	0.354	No	NA,NA	NA	NA
chr11:10527459	353499	INS	51	0.8699	0.4968	4	RNF141(0.0017407,1.144)	NA	NA	NA	NA	NA	NA	NA	enhancer	No	NA	HGSVC	Yes	5.651	Yes	NA,NA	NA	NA
chr11:10539690	353500	INS	58	0.851	0.6332	3	RNF141(0.0017407,1.144)	NA	NA	NA	NA	NA	NA	NA	NA	No	ID=11-10539687-10539689-AT,11-10539700-10539709-AG;MOTIFS=AG,AT;STRUC=<VC35679>	NA	No	3.238	No	NA,NA	NA	NA
chr11:10539699	353501	INS	65	0.828	0.6435	1	RNF141(0.0017407,1.144)	NA	NA	NA	NA	NA	NA	NA	NA	No	ID=11-10539687-10539689-AT,11-10539700-10539709-AG;MOTIFS=AG,AT;STRUC=<VC35679>,ID=11-10539691-10539699-AT;MOTIFS=AT;STRUC=<TR543708>	NA	No	3.796	No	NA,NA	NA	NA
chr11:10585925	353502	INS	175	0.8531	0.5345	2	IRAG1(4.0337e-10,0.738),LYVE1(9.9344e-10,1.236)	NA	NA	NA	NA	NA	NA	NA	NA	No	NA	NA	Yes	0.692	Yes	NA,NA	NA	NA
chr11:10615935	353503	INS	318	0.9598	0.166	311	IRAG1(4.0337e-10,0.738)	NA	NA	NA	NA	NA	NA	NA	NA	No	ID=11-10615927-10615937-ATA;MOTIFS=ATA;STRUC=(ATA)n	HPRC,HGSVC,1KG-ONT	Yes	3.905	Yes	NA,NA	NA	NA
chr11:10680323	353504	INS	56	0.87	0.4708	7	IRAG1(4.0337e-10,0.738)	NA	NA	NA	NA	NA	NA	NA	NA	No	ID=11-10680269-10680285-GAAA,11-10680286-10680304-AG,11-10680301-10680322-GAGG,11-10680323-10680347-GGAA,11-10680344-10680371-GAAA,11-10680368-10680407-GAAG,11-10680414-10680428-GAAA,11-10680431-10680443-GGAA,11-10680460-10680478-GAAG,11-10680495-10680504-AG,11-10680512-10680528-AAGAAAGG,11-10680524-10680540-AAGG,11-10680534-10680571-GGAAGG;MOTIFS=AAGG,GGAA,AAGAAAGG,AG,GAGG,GGAAGG,GAAG,GAAA;STRUC=<VC35688>	HPRC	Yes	2.17	No	NA,NA	NA	NA
chr11:10680348	353505	DEL	56	0.9158	0.3172	4	IRAG1(4.0337e-10,0.738)	NA	NA	NA	NA	NA	NA	NA	NA	No	ID=11-10680269-10680285-GAAA,11-10680286-10680304-AG,11-10680301-10680322-GAGG,11-10680323-10680347-GGAA,11-10680344-10680371-GAAA,11-10680368-10680407-GAAG,11-10680414-10680428-GAAA,11-10680431-10680443-GGAA,11-10680460-10680478-GAAG,11-10680495-10680504-AG,11-10680512-10680528-AAGAAAGG,11-10680524-10680540-AAGG,11-10680534-10680571-GGAAGG;MOTIFS=AAGG,GGAA,AAGAAAGG,AG,GAGG,GGAAGG,GAAG,GAAA;STRUC=<VC35688>	HPRC,HGSVC,1KG-ONT	No	2.971	Yes	NA,NA	NA	NA
chr11:10680360	353506	INS	95	0.8059	0.6766	1	IRAG1(4.0337e-10,0.738)	NA	NA	NA	NA	NA	NA	NA	NA	No	ID=11-10680269-10680285-GAAA,11-10680286-10680304-AG,11-10680301-10680322-GAGG,11-10680323-10680347-GGAA,11-10680344-10680371-GAAA,11-10680368-10680407-GAAG,11-10680414-10680428-GAAA,11-10680431-10680443-GGAA,11-10680460-10680478-GAAG,11-10680495-10680504-AG,11-10680512-10680528-AAGAAAGG,11-10680524-10680540-AAGG,11-10680534-10680571-GGAAGG;MOTIFS=AAGG,GGAA,AAGAAAGG,AG,GAGG,GGAAGG,GAAG,GAAA;STRUC=<VC35688>	NA	Yes	0.354	No	NA,NA	NA	NA
chr11:10680368	353509	INS	148	0.9235	0.3045	4	IRAG1(4.0337e-10,0.738)	NA	NA	NA	NA	NA	NA	NA	NA	No	ID=11-10680269-10680285-GAAA,11-10680286-10680304-AG,11-10680301-10680322-GAGG,11-10680323-10680347-GGAA,11-10680344-10680371-GAAA,11-10680368-10680407-GAAG,11-10680414-10680428-GAAA,11-10680431-10680443-GGAA,11-10680460-10680478-GAAG,11-10680495-10680504-AG,11-10680512-10680528-AAGAAAGG,11-10680524-10680540-AAGG,11-10680534-10680571-GGAAGG;MOTIFS=AAGG,GGAA,AAGAAAGG,AG,GAGG,GGAAGG,GAAG,GAAA;STRUC=<VC35688>	NA	Yes	0.354	No	NA,NA	NA	NA
chr11:10680368	353510	INS	108	0.8145	0.6776	4	IRAG1(4.0337e-10,0.738)	NA	NA	NA	NA	NA	NA	NA	NA	No	ID=11-10680269-10680285-GAAA,11-10680286-10680304-AG,11-10680301-10680322-GAGG,11-10680323-10680347-GGAA,11-10680344-10680371-GAAA,11-10680368-10680407-GAAG,11-10680414-10680428-GAAA,11-10680431-10680443-GGAA,11-10680460-10680478-GAAG,11-10680495-10680504-AG,11-10680512-10680528-AAGAAAGG,11-10680524-10680540-AAGG,11-10680534-10680571-GGAAGG;MOTIFS=AAGG,GGAA,AAGAAAGG,AG,GAGG,GGAAGG,GAAG,GAAA;STRUC=<VC35688>	NA	Yes	0.354	Yes	NA,NA	NA	NA
chr11:10680368	353508	INS	52	0.8266	0.6546	27	IRAG1(4.0337e-10,0.738)	NA	NA	NA	NA	NA	NA	NA	NA	No	ID=11-10680269-10680285-GAAA,11-10680286-10680304-AG,11-10680301-10680322-GAGG,11-10680323-10680347-GGAA,11-10680344-10680371-GAAA,11-10680368-10680407-GAAG,11-10680414-10680428-GAAA,11-10680431-10680443-GGAA,11-10680460-10680478-GAAG,11-10680495-10680504-AG,11-10680512-10680528-AAGAAAGG,11-10680524-10680540-AAGG,11-10680534-10680571-GGAAGG;MOTIFS=AAGG,GGAA,AAGAAAGG,AG,GAGG,GGAAGG,GAAG,GAAA;STRUC=<VC35688>	HPRC	Yes	0.354	Yes	NA,NA	NA	NA
chr11:10680368	353507	INS	56	0.8151	0.6574	13	IRAG1(4.0337e-10,0.738)	NA	NA	NA	NA	NA	NA	NA	NA	No	ID=11-10680269-10680285-GAAA,11-10680286-10680304-AG,11-10680301-10680322-GAGG,11-10680323-10680347-GGAA,11-10680344-10680371-GAAA,11-10680368-10680407-GAAG,11-10680414-10680428-GAAA,11-10680431-10680443-GGAA,11-10680460-10680478-GAAG,11-10680495-10680504-AG,11-10680512-10680528-AAGAAAGG,11-10680524-10680540-AAGG,11-10680534-10680571-GGAAGG;MOTIFS=AAGG,GGAA,AAGAAAGG,AG,GAGG,GGAAGG,GAAG,GAAA;STRUC=<VC35688>	HPRC	Yes	0.354	No	NA,NA	NA	NA
chr11:10680393	353511	INS	73	0.8852	0.4338	5	IRAG1(4.0337e-10,0.738)	NA	NA	NA	NA	NA	NA	NA	NA	No	ID=11-10680269-10680285-GAAA,11-10680286-10680304-AG,11-10680301-10680322-GAGG,11-10680323-10680347-GGAA,11-10680344-10680371-GAAA,11-10680368-10680407-GAAG,11-10680414-10680428-GAAA,11-10680431-10680443-GGAA,11-10680460-10680478-GAAG,11-10680495-10680504-AG,11-10680512-10680528-AAGAAAGG,11-10680524-10680540-AAGG,11-10680534-10680571-GGAAGG;MOTIFS=AAGG,GGAA,AAGAAAGG,AG,GAGG,GGAAGG,GAAG,GAAA;STRUC=<VC35688>	HPRC	Yes	0.354	No	NA,NA	NA	NA
chr11:10680404	353513	INS	61	0.8173	0.6491	5	IRAG1(4.0337e-10,0.738)	NA	NA	NA	NA	NA	NA	NA	NA	No	ID=11-10680269-10680285-GAAA,11-10680286-10680304-AG,11-10680301-10680322-GAGG,11-10680323-10680347-GGAA,11-10680344-10680371-GAAA,11-10680368-10680407-GAAG,11-10680414-10680428-GAAA,11-10680431-10680443-GGAA,11-10680460-10680478-GAAG,11-10680495-10680504-AG,11-10680512-10680528-AAGAAAGG,11-10680524-10680540-AAGG,11-10680534-10680571-GGAAGG;MOTIFS=AAGG,GGAA,AAGAAAGG,AG,GAGG,GGAAGG,GAAG,GAAA;STRUC=<VC35688>	HPRC	Yes	0.354	No	NA,NA	NA	NA
chr11:10680404	353512	INS	79	0.8216	0.6392	1	IRAG1(4.0337e-10,0.738)	NA	NA	NA	NA	NA	NA	NA	NA	No	ID=11-10680269-10680285-GAAA,11-10680286-10680304-AG,11-10680301-10680322-GAGG,11-10680323-10680347-GGAA,11-10680344-10680371-GAAA,11-10680368-10680407-GAAG,11-10680414-10680428-GAAA,11-10680431-10680443-GGAA,11-10680460-10680478-GAAG,11-10680495-10680504-AG,11-10680512-10680528-AAGAAAGG,11-10680524-10680540-AAGG,11-10680534-10680571-GGAAGG;MOTIFS=AAGG,GGAA,AAGAAAGG,AG,GAGG,GGAAGG,GAAG,GAAA;STRUC=<VC35688>	NA	Yes	0.354	No	NA,NA	NA	NA
chr11:10700429	353514	INS	327	0.857	0.5935	1	NA	NA	NA	NA	NA	NA	NA	NA	NA	No	NA	NA	No	0.046	No	NA,NA	NA	NA
chr11:10711833	353515	INS	327	0.9433	0.2278	267	NA	NA	NA	NA	NA	NA	NA	NA	NA	No	NA	HPRC,HGSVC,1KG-ONT	Yes	3.322	Yes	NA,NA	NA	NA
chr11:10747213	353518	INS	96	0.9072	0.3527	5	NA	NA	NA	NA	NA	NA	NA	NA	NA	No	ID=11-10747143-10747158-AT,11-10747213-10747277-TATATTATATATTTATATAATTATATATAATA,11-10747295-10747315-AT,11-10747317-10747338-TATATAT,11-10747332-10747346-ATATATA,11-10747355-10747384-ATATATTTATATTATATATAAAATATAAT,11-10747400-10747411-AT;MOTIFS=AT,TATATTATATATTTATATAATTATATATAATA,ATATATA,ATATATTTATATTATATATAAAATATAAT,TATATAT;STRUC=<VC35694>	HGSVC	No	0.745	Yes	NA,NA	NA	NA
chr11:10747213	353517	INS	64	0.845	0.5989	141	NA	NA	NA	NA	NA	NA	NA	NA	NA	No	ID=11-10747143-10747158-AT,11-10747213-10747277-TATATTATATATTTATATAATTATATATAATA,11-10747295-10747315-AT,11-10747317-10747338-TATATAT,11-10747332-10747346-ATATATA,11-10747355-10747384-ATATATTTATATTATATATAAAATATAAT,11-10747400-10747411-AT;MOTIFS=AT,TATATTATATATTTATATAATTATATATAATA,ATATATA,ATATATTTATATTATATATAAAATATAAT,TATATAT;STRUC=<VC35694>	HPRC,HGSVC,1KG-ONT	No	0.745	Yes	NA,NA	NA	NA
chr11:10747213	353516	INS	78	0.8565	0.5292	1	NA	NA	NA	NA	NA	NA	NA	NA	NA	No	ID=11-10747143-10747158-AT,11-10747213-10747277-TATATTATATATTTATATAATTATATATAATA,11-10747295-10747315-AT,11-10747317-10747338-TATATAT,11-10747332-10747346-ATATATA,11-10747355-10747384-ATATATTTATATTATATATAAAATATAAT,11-10747400-10747411-AT;MOTIFS=AT,TATATTATATATTTATATAATTATATATAATA,ATATATA,ATATATTTATATTATATATAAAATATAAT,TATATAT;STRUC=<VC35694>	HPRC,HGSVC,1KG-ONT	No	0.745	No	NA,NA	NA	NA
chr11:10747274	353519	INS	76	0.8444	0.5829	14	NA	NA	NA	NA	NA	NA	NA	NA	NA	No	ID=11-10747143-10747158-AT,11-10747213-10747277-TATATTATATATTTATATAATTATATATAATA,11-10747295-10747315-AT,11-10747317-10747338-TATATAT,11-10747332-10747346-ATATATA,11-10747355-10747384-ATATATTTATATTATATATAAAATATAAT,11-10747400-10747411-AT;MOTIFS=AT,TATATTATATATTTATATAATTATATATAATA,ATATATA,ATATATTTATATTATATATAAAATATAAT,TATATAT;STRUC=<VC35694>	HPRC,HGSVC,1KG-ONT	No	0.745	Yes	NA,NA	NA	NA
chr11:10747278	353521	INS	62	0.9067	0.3348	21	NA	NA	NA	NA	NA	NA	NA	NA	NA	No	ID=11-10747143-10747158-AT,11-10747213-10747277-TATATTATATATTTATATAATTATATATAATA,11-10747295-10747315-AT,11-10747317-10747338-TATATAT,11-10747332-10747346-ATATATA,11-10747355-10747384-ATATATTTATATTATATATAAAATATAAT,11-10747400-10747411-AT;MOTIFS=AT,TATATTATATATTTATATAATTATATATAATA,ATATATA,ATATATTTATATTATATATAAAATATAAT,TATATAT;STRUC=<VC35694>	HPRC,HGSVC,1KG-ONT	Yes	0.745	Yes	NA,NA	NA	NA
chr11:10747278	353520	INS	54	0.8298	0.6195	29	NA	NA	NA	NA	NA	NA	NA	NA	NA	No	ID=11-10747143-10747158-AT,11-10747213-10747277-TATATTATATATTTATATAATTATATATAATA,11-10747295-10747315-AT,11-10747317-10747338-TATATAT,11-10747332-10747346-ATATATA,11-10747355-10747384-ATATATTTATATTATATATAAAATATAAT,11-10747400-10747411-AT;MOTIFS=AT,TATATTATATATTTATATAATTATATATAATA,ATATATA,ATATATTTATATTATATATAAAATATAAT,TATATAT;STRUC=<VC35694>	HPRC,HGSVC,1KG-ONT	Yes	0.745	Yes	NA,NA	NA	NA
chr11:10747326	353522	INS	66	0.9604	0.2529	3	NA	NA	NA	NA	NA	NA	NA	NA	NA	No	ID=11-10747143-10747158-AT,11-10747213-10747277-TATATTATATATTTATATAATTATATATAATA,11-10747295-10747315-AT,11-10747317-10747338-TATATAT,11-10747332-10747346-ATATATA,11-10747355-10747384-ATATATTTATATTATATATAAAATATAAT,11-10747400-10747411-AT;MOTIFS=AT,TATATTATATATTTATATAATTATATATAATA,ATATATA,ATATATTTATATTATATATAAAATATAAT,TATATAT;STRUC=<VC35694>	HPRC,HGSVC,1KG-ONT	Yes	0.745	Yes	NA,NA	NA	NA
chr11:10747330	353523	DEL	69	0.8758	0.4476	2	NA	NA	NA	NA	NA	NA	NA	NA	NA	No	ID=11-10747143-10747158-AT,11-10747213-10747277-TATATTATATATTTATATAATTATATATAATA,11-10747295-10747315-AT,11-10747317-10747338-TATATAT,11-10747332-10747346-ATATATA,11-10747355-10747384-ATATATTTATATTATATATAAAATATAAT,11-10747400-10747411-AT;MOTIFS=AT,TATATTATATATTTATATAATTATATATAATA,ATATATA,ATATATTTATATTATATATAAAATATAAT,TATATAT;STRUC=<VC35694>	NA	No	0.103	No	NA,NA	NA	NA
chr11:10747340	353524	INS	53	0.8844	0.3998	7	NA	NA	NA	NA	NA	NA	NA	NA	NA	No	ID=11-10747143-10747158-AT,11-10747213-10747277-TATATTATATATTTATATAATTATATATAATA,11-10747295-10747315-AT,11-10747317-10747338-TATATAT,11-10747332-10747346-ATATATA,11-10747355-10747384-ATATATTTATATTATATATAAAATATAAT,11-10747400-10747411-AT;MOTIFS=AT,TATATTATATATTTATATAATTATATATAATA,ATATATA,ATATATTTATATTATATATAAAATATAAT,TATATAT;STRUC=<VC35694>	HPRC,HGSVC,1KG-ONT	Yes	0.745	No	NA,NA	NA	NA
chr11:10747348	353525	INS	117	0.8088	0.6659	3	NA	NA	NA	NA	NA	NA	NA	NA	NA	No	ID=11-10747143-10747158-AT,11-10747213-10747277-TATATTATATATTTATATAATTATATATAATA,11-10747295-10747315-AT,11-10747317-10747338-TATATAT,11-10747332-10747346-ATATATA,11-10747355-10747384-ATATATTTATATTATATATAAAATATAAT,11-10747400-10747411-AT;MOTIFS=AT,TATATTATATATTTATATAATTATATATAATA,ATATATA,ATATATTTATATTATATATAAAATATAAT,TATATAT;STRUC=<VC35694>	NA	No	0.745	Yes	NA,NA	NA	NA
chr11:10747353	353526	INS	73	0.8499	0.535	12	NA	NA	NA	NA	NA	NA	NA	NA	NA	No	ID=11-10747143-10747158-AT,11-10747213-10747277-TATATTATATATTTATATAATTATATATAATA,11-10747295-10747315-AT,11-10747317-10747338-TATATAT,11-10747332-10747346-ATATATA,11-10747355-10747384-ATATATTTATATTATATATAAAATATAAT,11-10747400-10747411-AT;MOTIFS=AT,TATATTATATATTTATATAATTATATATAATA,ATATATA,ATATATTTATATTATATATAAAATATAAT,TATATAT;STRUC=<VC35694>	HPRC,HGSVC,1KG-ONT	Yes	0.745	Yes	NA,NA	NA	NA
chr11:10747355	353527	INS	76	0.8331	0.6597	3	NA	NA	NA	NA	NA	NA	NA	NA	NA	No	ID=11-10747143-10747158-AT,11-10747213-10747277-TATATTATATATTTATATAATTATATATAATA,11-10747295-10747315-AT,11-10747317-10747338-TATATAT,11-10747332-10747346-ATATATA,11-10747355-10747384-ATATATTTATATTATATATAAAATATAAT,11-10747400-10747411-AT;MOTIFS=AT,TATATTATATATTTATATAATTATATATAATA,ATATATA,ATATATTTATATTATATATAAAATATAAT,TATATAT;STRUC=<VC35694>	HPRC,HGSVC,1KG-ONT	Yes	0.745	Yes	NA,NA	NA	NA
chr11:10747367	353528	INS	65	0.921	0.2906	1	NA	NA	NA	NA	NA	NA	NA	NA	NA	No	ID=11-10747143-10747158-AT,11-10747213-10747277-TATATTATATATTTATATAATTATATATAATA,11-10747295-10747315-AT,11-10747317-10747338-TATATAT,11-10747332-10747346-ATATATA,11-10747355-10747384-ATATATTTATATTATATATAAAATATAAT,11-10747400-10747411-AT;MOTIFS=AT,TATATTATATATTTATATAATTATATATAATA,ATATATA,ATATATTTATATTATATATAAAATATAAT,TATATAT;STRUC=<VC35694>	HPRC,HGSVC,1KG-ONT	Yes	0.745	No	NA,NA	NA	NA
chr11:10747375	353529	INS	58	0.8297	0.6457	1	NA	NA	NA	NA	NA	NA	NA	NA	NA	No	ID=11-10747143-10747158-AT,11-10747213-10747277-TATATTATATATTTATATAATTATATATAATA,11-10747295-10747315-AT,11-10747317-10747338-TATATAT,11-10747332-10747346-ATATATA,11-10747355-10747384-ATATATTTATATTATATATAAAATATAAT,11-10747400-10747411-AT;MOTIFS=AT,TATATTATATATTTATATAATTATATATAATA,ATATATA,ATATATTTATATTATATATAAAATATAAT,TATATAT;STRUC=<VC35694>	HPRC,HGSVC,1KG-ONT	Yes	0.745	No	NA,NA	NA	NA
chr11:10747382	353531	INS	66	0.903	0.3671	28	NA	NA	NA	NA	NA	NA	NA	NA	NA	No	ID=11-10747143-10747158-AT,11-10747213-10747277-TATATTATATATTTATATAATTATATATAATA,11-10747295-10747315-AT,11-10747317-10747338-TATATAT,11-10747332-10747346-ATATATA,11-10747355-10747384-ATATATTTATATTATATATAAAATATAAT,11-10747400-10747411-AT;MOTIFS=AT,TATATTATATATTTATATAATTATATATAATA,ATATATA,ATATATTTATATTATATATAAAATATAAT,TATATAT;STRUC=<VC35694>	HPRC,HGSVC,1KG-ONT	Yes	0.745	Yes	NA,NA	NA	NA
chr11:10747405	353532	INS	74	0.8203	0.6348	2	NA	NA	NA	NA	NA	NA	NA	NA	NA	No	ID=11-10747143-10747158-AT,11-10747213-10747277-TATATTATATATTTATATAATTATATATAATA,11-10747295-10747315-AT,11-10747317-10747338-TATATAT,11-10747332-10747346-ATATATA,11-10747355-10747384-ATATATTTATATTATATATAAAATATAAT,11-10747400-10747411-AT;MOTIFS=AT,TATATTATATATTTATATAATTATATATAATA,ATATATA,ATATATTTATATTATATATAAAATATAAT,TATATAT;STRUC=<VC35694>	HPRC,HGSVC,1KG-ONT	Yes	0.745	No	NA,NA	NA	NA
chr11:10787104	353533	DEL	6667	0.8472	0.5929	1	CTR9(1.0,0.368)	NA	CTR9(1.0,0.368)	NA	NA	NA	NA	NA	CTCF_binding_site,enhancer	No	ID=11-10787466-10787475-AAC;MOTIFS=AAC;STRUC=<TR544019>,ID=11-10788493-10788511-A;MOTIFS=A;STRUC=<TR544020>,ID=11-10788583-10788595-A;MOTIFS=A;STRUC=<TR544021>,ID=11-10788593-10788604-AAG;MOTIFS=AAG;STRUC=<TR544022>,ID=11-10788950-10788966-CAAAA;MOTIFS=CAAAA;STRUC=<TR544023>,ID=11-10789889-10789921-A;MOTIFS=A;STRUC=<TR544024>,ID=11-10791189-10791200-CT;MOTIFS=CT;STRUC=<TR544025>,ID=11-10791304-10791316-T;MOTIFS=T;STRUC=<TR544026>,ID=11-10791949-10791958-CCT;MOTIFS=CCT;STRUC=<TR544027>,ID=11-10792106-10792115-AGA;MOTIFS=AGA;STRUC=<TR544028>,ID=11-10793449-10793464-TTTC;MOTIFS=TTTC;STRUC=<TR544029>,ID=11-10793461-10793478-T;MOTIFS=T;STRUC=<TR544030>,ID=11-10793629-10793644-TTCA;MOTIFS=TTCA;STRUC=<TR544031>	NA	Yes	1.281	No	NA,NA	NA	NA
chr11:10802029	353534	INS	76	0.9682	0.1232	837	EIF4G2(1.0,0.117)	EIF4G2(1.0,0.117)	NA	NA	NA	NA	NA	NA	NA	No	NA	HPRC,HGSVC,1KG-ONT	Yes	15.06	Yes	NA,NA	NA	NA
chr11:10802029	353535	INS	76	0.8561	0.556	235	EIF4G2(1.0,0.117)	EIF4G2(1.0,0.117)	NA	NA	NA	NA	NA	NA	NA	No	NA	HPRC,HGSVC,1KG-ONT	Yes	15.06	Yes	NA,NA	NA	NA
chr11:10830438	353537	DEL	1444	0.7994	0.6835	1	ZBED5(2.0781e-05,0.774)	NA	NA	NA	NA	NA	NA	NA	NA	No	ID=11-10830705-10830730-A;MOTIFS=A;STRUC=<TR544097>	NA	Yes	1.325	No	NA,NA	NA	NA
chr11:10866049	353538	INS	128	0.8609	0.5094	10	NA	NA	NA	NA	NA	NA	NA	NA	NA	No	ID=11-10865951-10865969-GTTTCT,11-10865975-10865987-TTCT,11-10865999-10866013-TCTT,11-10866047-10866071-CTTTC,11-10866069-10866092-TTTCC,11-10866099-10866157-CTTTC,11-10866177-10866237-CTTC,11-10866234-10866247-TTCT;MOTIFS=TCTT,CTTC,GTTTCT,CTTTC,TTTCC,TTCT;STRUC=<VC35700>	NA	Yes	3.238	Yes	NA,NA	NA	NA
chr11:10866090	353539	INS	141	0.8729	0.4314	4	NA	NA	NA	NA	NA	NA	NA	NA	NA	No	ID=11-10865951-10865969-GTTTCT,11-10865975-10865987-TTCT,11-10865999-10866013-TCTT,11-10866047-10866071-CTTTC,11-10866069-10866092-TTTCC,11-10866099-10866157-CTTTC,11-10866177-10866237-CTTC,11-10866234-10866247-TTCT;MOTIFS=TCTT,CTTC,GTTTCT,CTTTC,TTTCC,TTCT;STRUC=<VC35700>	NA	Yes	3.238	No	NA,NA	NA	NA
chr11:10866155	353540	INS	121	0.8101	0.681	6	NA	NA	NA	NA	NA	NA	NA	NA	NA	No	ID=11-10865951-10865969-GTTTCT,11-10865975-10865987-TTCT,11-10865999-10866013-TCTT,11-10866047-10866071-CTTTC,11-10866069-10866092-TTTCC,11-10866099-10866157-CTTTC,11-10866177-10866237-CTTC,11-10866234-10866247-TTCT;MOTIFS=TCTT,CTTC,GTTTCT,CTTTC,TTTCC,TTCT;STRUC=<VC35700>	NA	No	3.238	Yes	NA,NA	NA	NA
chr11:10871683	353541	INS	322	0.972	0.1086	34	NA	NA	NA	NA	NA	NA	NA	NA	NA	No	NA	HPRC,HGSVC,1KG-ONT	Yes	4.985	Yes	NA,NA	NA	NA
chr11:10886709	353542	INS	382	0.8643	0.5232	1	NA	NA	NA	NA	NA	NA	NA	NA	NA	No	NA	NA	Yes	4.878	No	NA,NA	NA	NA
chr11:10932168	353543	INS	55	0.8198	0.6444	2	NA	NA	NA	NA	NA	NA	NA	NA	enhancer	No	ID=11-10932081-10932091-GAG,11-10932089-10932100-GGT,11-10932151-10932164-GAG,11-10932168-10932175-G,11-10932175-10932209-AGGAGGTGGTGGGGGGA,11-10932216-10932226-GAG,11-10932247-10932261-GAG;MOTIFS=GGT,GAG,G,AGGAGGTGGTGGGGGGA;STRUC=<VC35706>,ID=11-10932156-10932208-GGAGGAGGTGGTGGGGG;MOTIFS=GGAGGAGGTGGTGGGGG;STRUC=<TR544272>	HGSVC	Yes	1.992	No	NA,NA	NA	NA
chr11:10932192	353544	INS	52	0.8417	0.6336	12	NA	NA	NA	NA	NA	NA	NA	NA	enhancer	No	ID=11-10932081-10932091-GAG,11-10932089-10932100-GGT,11-10932151-10932164-GAG,11-10932168-10932175-G,11-10932175-10932209-AGGAGGTGGTGGGGGGA,11-10932216-10932226-GAG,11-10932247-10932261-GAG;MOTIFS=GGT,GAG,G,AGGAGGTGGTGGGGGGA;STRUC=<VC35706>,ID=11-10932156-10932208-GGAGGAGGTGGTGGGGG;MOTIFS=GGAGGAGGTGGTGGGGG;STRUC=<TR544272>	HGSVC	Yes	1.992	Yes	NA,NA	NA	NA
chr11:10998554	353545	INS	6115	0.8396	0.6482	3	NA	NA	NA	NA	NA	NA	NA	NA	NA	No	NA	NA	Yes	2.416	No	NA,NA	NA	NA
chr11:11001897	353546	INS	110	0.8591	0.5341	15	NA	NA	NA	NA	NA	NA	NA	NA	NA	No	NA	HPRC	No	0.037	Yes	NA,NA	NA	NA
chr11:11002316	353547	DEL	242	0.8231	0.6406	4	NA	NA	NA	NA	NA	NA	NA	NA	NA	No	NA	NA	No	2.439	No	NA,NA	NA	NA
chr11:11002393	353548	DEL	132	0.8371	0.6152	4	NA	NA	NA	NA	NA	NA	NA	NA	NA	No	NA	1KG-ONT	No	2.809	Yes	NA,NA	NA	NA
chr11:11050531	353549	INS	2836	0.8096	0.6798	1	NA	NA	NA	NA	NA	NA	NA	NA	NA	No	NA	NA	Yes	4.225	No	NA,NA	NA	NA
chr11:11073821	353550	DEL	80	0.8813	0.4413	1	NA	NA	NA	NA	NA	NA	NA	NA	NA	No	NA	NA	Yes	6.002	No	NA,NA	NA	NA
chr11:11101167	353551	INS	131	0.8668	0.4896	1	NA	NA	NA	NA	NA	NA	NA	NA	NA	No	NA	NA	No	6.489	No	NA,NA	NA	NA
chr11:11180229	353552	INS	58	0.8463	0.565	2	NA	NA	NA	NA	NA	NA	NA	NA	NA	No	NA	NA	Yes	3.322	Yes	NA,NA	NA	NA
chr11:11184453	353553	INS	50	0.8057	0.6775	77	NA	NA	NA	NA	NA	NA	NA	NA	NA	No	NA	NA	Yes	1.616	Yes	NA,NA	NA	NA
chr11:11199378	353554	INS	60	0.8161	0.6745	1	NA	NA	NA	NA	NA	NA	NA	NA	NA	No	NA	NA	No	0.794	No	NA,NA	NA	NA
chr11:11202086	353555	INS	324	0.9774	0.1677	1	NA	NA	NA	NA	NA	NA	NA	NA	NA	No	NA	HPRC	No	10.42	No	NA,NA	NA	NA
chr11:11243874	353556	INS	340	0.802	0.6791	1	NA	NA	NA	NA	NA	NA	NA	NA	enhancer	No	NA	NA	No	11.88	No	NA,NA	NA	NA
chr11:11246591	353561	INS	5731	0.8104	0.6453	20	NA	NA	NA	NA	NA	NA	NA	NA	NA	No	ID=11-11246467-11246480-TC,11-11246915-11246924-TC,11-11246929-11246938-TC,11-11246939-11246951-TC,11-11246955-11246969-TC,11-11246975-11246989-TC,11-11246975-11247051-TCTCTCTCTCTCTCCGTGTGTC,11-11246995-11247011-TC,11-11247017-11247033-TC,11-11247021-11247083-TCTCTCTCTCTCCGTGTG,11-11247039-11247051-TC,11-11247057-11247069-TC,11-11247075-11247083-TC,11-11247075-11247143-TCTCTCTCCCCGTGTGTCTC,11-11247091-11247103-TC,11-11247106-11247112-GT,11-11247111-11247123-TC,11-11247131-11247147-TC,11-11247148-11247154-GT,11-11247153-11247169-TC,11-11247170-11247182-GT,11-11247181-11247195-TC,11-11246485-11246494-TC,11-11246489-11246556-TCTCTGTG,11-11246543-11246561-TGTCTC,11-11246551-11246620-TGTCTGTCTC,11-11246609-11246624-TCTG,11-11246617-11246678-TCTGTCTCTCTGTGTC,11-11246679-11246687-TCTG,11-11246679-11246728-TCTGTCTGTCTCTG,11-11246689-11246704-TCTG,11-11246703-11246718-TCTG,11-11246707-11246744-TCTGTCTGTC,11-11246731-11246768-TCTGTC,11-11246765-11246784-TCTGTC,11-11246825-11246837-TCTCTG,11-11246831-11246856-TCTCTGTC,11-11246833-11246901-TCTG,11-11246837-11246849-TGTCTC,11-11246841-11246904-TCTGTCTCTCTG,11-11246897-11246942-TCTGTCTCTCTCTG,11-11246901-11246910-TC;MOTIFS=TC,TCTCTCTCTCTCTCCGTGTGTC,TCTG,TCTCTGTG,TGTCTGTCTC,TCTCTCTCCCCGTGTGTCTC,TCTGTCTGTC,TGTCTC,GT,TCTGTCTCTCTGTGTC,TCTCTCTCTCTCCGTGTG,TCTGTC,TCTCTGTC,TCTGTCTCTCTG,TCTGTCTGTCTCTG,TCTGTCTCTCTCTG,TCTCTG;STRUC=<VC35744>	HPRC,HGSVC,1KG-ONT	No	2.066	Yes	NA,NA	NA	NA
chr11:11246592	353562	INS	6058	0.842	0.565	4	NA	NA	NA	NA	NA	NA	NA	NA	NA	No	ID=11-11246467-11246480-TC,11-11246915-11246924-TC,11-11246929-11246938-TC,11-11246939-11246951-TC,11-11246955-11246969-TC,11-11246975-11246989-TC,11-11246975-11247051-TCTCTCTCTCTCTCCGTGTGTC,11-11246995-11247011-TC,11-11247017-11247033-TC,11-11247021-11247083-TCTCTCTCTCTCCGTGTG,11-11247039-11247051-TC,11-11247057-11247069-TC,11-11247075-11247083-TC,11-11247075-11247143-TCTCTCTCCCCGTGTGTCTC,11-11247091-11247103-TC,11-11247106-11247112-GT,11-11247111-11247123-TC,11-11247131-11247147-TC,11-11247148-11247154-GT,11-11247153-11247169-TC,11-11247170-11247182-GT,11-11247181-11247195-TC,11-11246485-11246494-TC,11-11246489-11246556-TCTCTGTG,11-11246543-11246561-TGTCTC,11-11246551-11246620-TGTCTGTCTC,11-11246609-11246624-TCTG,11-11246617-11246678-TCTGTCTCTCTGTGTC,11-11246679-11246687-TCTG,11-11246679-11246728-TCTGTCTGTCTCTG,11-11246689-11246704-TCTG,11-11246703-11246718-TCTG,11-11246707-11246744-TCTGTCTGTC,11-11246731-11246768-TCTGTC,11-11246765-11246784-TCTGTC,11-11246825-11246837-TCTCTG,11-11246831-11246856-TCTCTGTC,11-11246833-11246901-TCTG,11-11246837-11246849-TGTCTC,11-11246841-11246904-TCTGTCTCTCTG,11-11246897-11246942-TCTGTCTCTCTCTG,11-11246901-11246910-TC;MOTIFS=TC,TCTCTCTCTCTCTCCGTGTGTC,TCTG,TCTCTGTG,TGTCTGTCTC,TCTCTCTCCCCGTGTGTCTC,TCTGTCTGTC,TGTCTC,GT,TCTGTCTCTCTGTGTC,TCTCTCTCTCTCCGTGTG,TCTGTC,TCTCTGTC,TCTGTCTCTCTG,TCTGTCTGTCTCTG,TCTGTCTCTCTCTG,TCTCTG;STRUC=<VC35744>	HGSVC,1KG-ONT	No	2.066	Yes	NA,NA	NA	NA
chr11:11246609	353565	DEL	98	0.8525	0.5756	1	NA	NA	NA	NA	NA	NA	NA	NA	NA	No	ID=11-11246467-11246480-TC,11-11246915-11246924-TC,11-11246929-11246938-TC,11-11246939-11246951-TC,11-11246955-11246969-TC,11-11246975-11246989-TC,11-11246975-11247051-TCTCTCTCTCTCTCCGTGTGTC,11-11246995-11247011-TC,11-11247017-11247033-TC,11-11247021-11247083-TCTCTCTCTCTCCGTGTG,11-11247039-11247051-TC,11-11247057-11247069-TC,11-11247075-11247083-TC,11-11247075-11247143-TCTCTCTCCCCGTGTGTCTC,11-11247091-11247103-TC,11-11247106-11247112-GT,11-11247111-11247123-TC,11-11247131-11247147-TC,11-11247148-11247154-GT,11-11247153-11247169-TC,11-11247170-11247182-GT,11-11247181-11247195-TC,11-11246485-11246494-TC,11-11246489-11246556-TCTCTGTG,11-11246543-11246561-TGTCTC,11-11246551-11246620-TGTCTGTCTC,11-11246609-11246624-TCTG,11-11246617-11246678-TCTGTCTCTCTGTGTC,11-11246679-11246687-TCTG,11-11246679-11246728-TCTGTCTGTCTCTG,11-11246689-11246704-TCTG,11-11246703-11246718-TCTG,11-11246707-11246744-TCTGTCTGTC,11-11246731-11246768-TCTGTC,11-11246765-11246784-TCTGTC,11-11246825-11246837-TCTCTG,11-11246831-11246856-TCTCTGTC,11-11246833-11246901-TCTG,11-11246837-11246849-TGTCTC,11-11246841-11246904-TCTGTCTCTCTG,11-11246897-11246942-TCTGTCTCTCTCTG,11-11246901-11246910-TC;MOTIFS=TC,TCTCTCTCTCTCTCCGTGTGTC,TCTG,TCTCTGTG,TGTCTGTCTC,TCTCTCTCCCCGTGTGTCTC,TCTGTCTGTC,TGTCTC,GT,TCTGTCTCTCTGTGTC,TCTCTCTCTCTCCGTGTG,TCTGTC,TCTCTGTC,TCTGTCTCTCTG,TCTGTCTGTCTCTG,TCTGTCTCTCTCTG,TCTCTG;STRUC=<VC35744>	HGSVC	No	1.297	No	NA,NA	NA	NA
chr11:11246711	353573	INS	4584	0.8213	0.6667	79	NA	NA	NA	NA	NA	NA	NA	NA	NA	No	ID=11-11246467-11246480-TC,11-11246915-11246924-TC,11-11246929-11246938-TC,11-11246939-11246951-TC,11-11246955-11246969-TC,11-11246975-11246989-TC,11-11246975-11247051-TCTCTCTCTCTCTCCGTGTGTC,11-11246995-11247011-TC,11-11247017-11247033-TC,11-11247021-11247083-TCTCTCTCTCTCCGTGTG,11-11247039-11247051-TC,11-11247057-11247069-TC,11-11247075-11247083-TC,11-11247075-11247143-TCTCTCTCCCCGTGTGTCTC,11-11247091-11247103-TC,11-11247106-11247112-GT,11-11247111-11247123-TC,11-11247131-11247147-TC,11-11247148-11247154-GT,11-11247153-11247169-TC,11-11247170-11247182-GT,11-11247181-11247195-TC,11-11246485-11246494-TC,11-11246489-11246556-TCTCTGTG,11-11246543-11246561-TGTCTC,11-11246551-11246620-TGTCTGTCTC,11-11246609-11246624-TCTG,11-11246617-11246678-TCTGTCTCTCTGTGTC,11-11246679-11246687-TCTG,11-11246679-11246728-TCTGTCTGTCTCTG,11-11246689-11246704-TCTG,11-11246703-11246718-TCTG,11-11246707-11246744-TCTGTCTGTC,11-11246731-11246768-TCTGTC,11-11246765-11246784-TCTGTC,11-11246825-11246837-TCTCTG,11-11246831-11246856-TCTCTGTC,11-11246833-11246901-TCTG,11-11246837-11246849-TGTCTC,11-11246841-11246904-TCTGTCTCTCTG,11-11246897-11246942-TCTGTCTCTCTCTG,11-11246901-11246910-TC;MOTIFS=TC,TCTCTCTCTCTCTCCGTGTGTC,TCTG,TCTCTGTG,TGTCTGTCTC,TCTCTCTCCCCGTGTGTCTC,TCTGTCTGTC,TGTCTC,GT,TCTGTCTCTCTGTGTC,TCTCTCTCTCTCCGTGTG,TCTGTC,TCTCTGTC,TCTGTCTCTCTG,TCTGTCTGTCTCTG,TCTGTCTCTCTCTG,TCTCTG;STRUC=<VC35744>	HPRC,HGSVC,1KG-ONT	No	0.044	Yes	NA,NA	NA	NA
chr11:11246711	353574	INS	3451	0.809	0.6659	1	NA	NA	NA	NA	NA	NA	NA	NA	NA	No	ID=11-11246467-11246480-TC,11-11246915-11246924-TC,11-11246929-11246938-TC,11-11246939-11246951-TC,11-11246955-11246969-TC,11-11246975-11246989-TC,11-11246975-11247051-TCTCTCTCTCTCTCCGTGTGTC,11-11246995-11247011-TC,11-11247017-11247033-TC,11-11247021-11247083-TCTCTCTCTCTCCGTGTG,11-11247039-11247051-TC,11-11247057-11247069-TC,11-11247075-11247083-TC,11-11247075-11247143-TCTCTCTCCCCGTGTGTCTC,11-11247091-11247103-TC,11-11247106-11247112-GT,11-11247111-11247123-TC,11-11247131-11247147-TC,11-11247148-11247154-GT,11-11247153-11247169-TC,11-11247170-11247182-GT,11-11247181-11247195-TC,11-11246485-11246494-TC,11-11246489-11246556-TCTCTGTG,11-11246543-11246561-TGTCTC,11-11246551-11246620-TGTCTGTCTC,11-11246609-11246624-TCTG,11-11246617-11246678-TCTGTCTCTCTGTGTC,11-11246679-11246687-TCTG,11-11246679-11246728-TCTGTCTGTCTCTG,11-11246689-11246704-TCTG,11-11246703-11246718-TCTG,11-11246707-11246744-TCTGTCTGTC,11-11246731-11246768-TCTGTC,11-11246765-11246784-TCTGTC,11-11246825-11246837-TCTCTG,11-11246831-11246856-TCTCTGTC,11-11246833-11246901-TCTG,11-11246837-11246849-TGTCTC,11-11246841-11246904-TCTGTCTCTCTG,11-11246897-11246942-TCTGTCTCTCTCTG,11-11246901-11246910-TC;MOTIFS=TC,TCTCTCTCTCTCTCCGTGTGTC,TCTG,TCTCTGTG,TGTCTGTCTC,TCTCTCTCCCCGTGTGTCTC,TCTGTCTGTC,TGTCTC,GT,TCTGTCTCTCTGTGTC,TCTCTCTCTCTCCGTGTG,TCTGTC,TCTCTGTC,TCTGTCTCTCTG,TCTGTCTGTCTCTG,TCTGTCTCTCTCTG,TCTCTG;STRUC=<VC35744>	HPRC,HGSVC,1KG-ONT	No	0.044	No	NA,NA	NA	NA
chr11:11246717	353579	INS	5902	0.9481	0.2535	1	NA	NA	NA	NA	NA	NA	NA	NA	NA	No	ID=11-11246467-11246480-TC,11-11246915-11246924-TC,11-11246929-11246938-TC,11-11246939-11246951-TC,11-11246955-11246969-TC,11-11246975-11246989-TC,11-11246975-11247051-TCTCTCTCTCTCTCCGTGTGTC,11-11246995-11247011-TC,11-11247017-11247033-TC,11-11247021-11247083-TCTCTCTCTCTCCGTGTG,11-11247039-11247051-TC,11-11247057-11247069-TC,11-11247075-11247083-TC,11-11247075-11247143-TCTCTCTCCCCGTGTGTCTC,11-11247091-11247103-TC,11-11247106-11247112-GT,11-11247111-11247123-TC,11-11247131-11247147-TC,11-11247148-11247154-GT,11-11247153-11247169-TC,11-11247170-11247182-GT,11-11247181-11247195-TC,11-11246485-11246494-TC,11-11246489-11246556-TCTCTGTG,11-11246543-11246561-TGTCTC,11-11246551-11246620-TGTCTGTCTC,11-11246609-11246624-TCTG,11-11246617-11246678-TCTGTCTCTCTGTGTC,11-11246679-11246687-TCTG,11-11246679-11246728-TCTGTCTGTCTCTG,11-11246689-11246704-TCTG,11-11246703-11246718-TCTG,11-11246707-11246744-TCTGTCTGTC,11-11246731-11246768-TCTGTC,11-11246765-11246784-TCTGTC,11-11246825-11246837-TCTCTG,11-11246831-11246856-TCTCTGTC,11-11246833-11246901-TCTG,11-11246837-11246849-TGTCTC,11-11246841-11246904-TCTGTCTCTCTG,11-11246897-11246942-TCTGTCTCTCTCTG,11-11246901-11246910-TC;MOTIFS=TC,TCTCTCTCTCTCTCCGTGTGTC,TCTG,TCTCTGTG,TGTCTGTCTC,TCTCTCTCCCCGTGTGTCTC,TCTGTCTGTC,TGTCTC,GT,TCTGTCTCTCTGTGTC,TCTCTCTCTCTCCGTGTG,TCTGTC,TCTCTGTC,TCTGTCTCTCTG,TCTGTCTGTCTCTG,TCTGTCTCTCTCTG,TCTCTG;STRUC=<VC35744>	HGSVC,1KG-ONT	No	0.044	No	NA,NA	NA	NA
chr11:11246721	353580	INS	98	0.8291	0.6476	3	NA	NA	NA	NA	NA	NA	NA	NA	NA	No	ID=11-11246467-11246480-TC,11-11246915-11246924-TC,11-11246929-11246938-TC,11-11246939-11246951-TC,11-11246955-11246969-TC,11-11246975-11246989-TC,11-11246975-11247051-TCTCTCTCTCTCTCCGTGTGTC,11-11246995-11247011-TC,11-11247017-11247033-TC,11-11247021-11247083-TCTCTCTCTCTCCGTGTG,11-11247039-11247051-TC,11-11247057-11247069-TC,11-11247075-11247083-TC,11-11247075-11247143-TCTCTCTCCCCGTGTGTCTC,11-11247091-11247103-TC,11-11247106-11247112-GT,11-11247111-11247123-TC,11-11247131-11247147-TC,11-11247148-11247154-GT,11-11247153-11247169-TC,11-11247170-11247182-GT,11-11247181-11247195-TC,11-11246485-11246494-TC,11-11246489-11246556-TCTCTGTG,11-11246543-11246561-TGTCTC,11-11246551-11246620-TGTCTGTCTC,11-11246609-11246624-TCTG,11-11246617-11246678-TCTGTCTCTCTGTGTC,11-11246679-11246687-TCTG,11-11246679-11246728-TCTGTCTGTCTCTG,11-11246689-11246704-TCTG,11-11246703-11246718-TCTG,11-11246707-11246744-TCTGTCTGTC,11-11246731-11246768-TCTGTC,11-11246765-11246784-TCTGTC,11-11246825-11246837-TCTCTG,11-11246831-11246856-TCTCTGTC,11-11246833-11246901-TCTG,11-11246837-11246849-TGTCTC,11-11246841-11246904-TCTGTCTCTCTG,11-11246897-11246942-TCTGTCTCTCTCTG,11-11246901-11246910-TC;MOTIFS=TC,TCTCTCTCTCTCTCCGTGTGTC,TCTG,TCTCTGTG,TGTCTGTCTC,TCTCTCTCCCCGTGTGTCTC,TCTGTCTGTC,TGTCTC,GT,TCTGTCTCTCTGTGTC,TCTCTCTCTCTCCGTGTG,TCTGTC,TCTCTGTC,TCTGTCTCTCTG,TCTGTCTGTCTCTG,TCTGTCTCTCTCTG,TCTCTG;STRUC=<VC35744>	HPRC,HGSVC	No	0.044	Yes	NA,NA	NA	NA
chr11:11246721	353581	INS	76	0.8671	0.5011	1	NA	NA	NA	NA	NA	NA	NA	NA	NA	No	ID=11-11246467-11246480-TC,11-11246915-11246924-TC,11-11246929-11246938-TC,11-11246939-11246951-TC,11-11246955-11246969-TC,11-11246975-11246989-TC,11-11246975-11247051-TCTCTCTCTCTCTCCGTGTGTC,11-11246995-11247011-TC,11-11247017-11247033-TC,11-11247021-11247083-TCTCTCTCTCTCCGTGTG,11-11247039-11247051-TC,11-11247057-11247069-TC,11-11247075-11247083-TC,11-11247075-11247143-TCTCTCTCCCCGTGTGTCTC,11-11247091-11247103-TC,11-11247106-11247112-GT,11-11247111-11247123-TC,11-11247131-11247147-TC,11-11247148-11247154-GT,11-11247153-11247169-TC,11-11247170-11247182-GT,11-11247181-11247195-TC,11-11246485-11246494-TC,11-11246489-11246556-TCTCTGTG,11-11246543-11246561-TGTCTC,11-11246551-11246620-TGTCTGTCTC,11-11246609-11246624-TCTG,11-11246617-11246678-TCTGTCTCTCTGTGTC,11-11246679-11246687-TCTG,11-11246679-11246728-TCTGTCTGTCTCTG,11-11246689-11246704-TCTG,11-11246703-11246718-TCTG,11-11246707-11246744-TCTGTCTGTC,11-11246731-11246768-TCTGTC,11-11246765-11246784-TCTGTC,11-11246825-11246837-TCTCTG,11-11246831-11246856-TCTCTGTC,11-11246833-11246901-TCTG,11-11246837-11246849-TGTCTC,11-11246841-11246904-TCTGTCTCTCTG,11-11246897-11246942-TCTGTCTCTCTCTG,11-11246901-11246910-TC;MOTIFS=TC,TCTCTCTCTCTCTCCGTGTGTC,TCTG,TCTCTGTG,TGTCTGTCTC,TCTCTCTCCCCGTGTGTCTC,TCTGTCTGTC,TGTCTC,GT,TCTGTCTCTCTGTGTC,TCTCTCTCTCTCCGTGTG,TCTGTC,TCTCTGTC,TCTGTCTCTCTG,TCTGTCTGTCTCTG,TCTGTCTCTCTCTG,TCTCTG;STRUC=<VC35744>	HPRC,HGSVC	No	0.044	No	NA,NA	NA	NA
chr11:11246737	353582	INS	50	0.7975	0.6973	1	NA	NA	NA	NA	NA	NA	NA	NA	NA	No	ID=11-11246467-11246480-TC,11-11246915-11246924-TC,11-11246929-11246938-TC,11-11246939-11246951-TC,11-11246955-11246969-TC,11-11246975-11246989-TC,11-11246975-11247051-TCTCTCTCTCTCTCCGTGTGTC,11-11246995-11247011-TC,11-11247017-11247033-TC,11-11247021-11247083-TCTCTCTCTCTCCGTGTG,11-11247039-11247051-TC,11-11247057-11247069-TC,11-11247075-11247083-TC,11-11247075-11247143-TCTCTCTCCCCGTGTGTCTC,11-11247091-11247103-TC,11-11247106-11247112-GT,11-11247111-11247123-TC,11-11247131-11247147-TC,11-11247148-11247154-GT,11-11247153-11247169-TC,11-11247170-11247182-GT,11-11247181-11247195-TC,11-11246485-11246494-TC,11-11246489-11246556-TCTCTGTG,11-11246543-11246561-TGTCTC,11-11246551-11246620-TGTCTGTCTC,11-11246609-11246624-TCTG,11-11246617-11246678-TCTGTCTCTCTGTGTC,11-11246679-11246687-TCTG,11-11246679-11246728-TCTGTCTGTCTCTG,11-11246689-11246704-TCTG,11-11246703-11246718-TCTG,11-11246707-11246744-TCTGTCTGTC,11-11246731-11246768-TCTGTC,11-11246765-11246784-TCTGTC,11-11246825-11246837-TCTCTG,11-11246831-11246856-TCTCTGTC,11-11246833-11246901-TCTG,11-11246837-11246849-TGTCTC,11-11246841-11246904-TCTGTCTCTCTG,11-11246897-11246942-TCTGTCTCTCTCTG,11-11246901-11246910-TC;MOTIFS=TC,TCTCTCTCTCTCTCCGTGTGTC,TCTG,TCTCTGTG,TGTCTGTCTC,TCTCTCTCCCCGTGTGTCTC,TCTGTCTGTC,TGTCTC,GT,TCTGTCTCTCTGTGTC,TCTCTCTCTCTCCGTGTG,TCTGTC,TCTCTGTC,TCTGTCTCTCTG,TCTGTCTGTCTCTG,TCTGTCTCTCTCTG,TCTCTG;STRUC=<VC35744>	HPRC,HGSVC	No	0.044	No	NA,NA	NA	NA
chr11:11246744	353585	INS	55	0.8394	0.6378	1	NA	NA	NA	NA	NA	NA	NA	NA	NA	No	ID=11-11246467-11246480-TC,11-11246915-11246924-TC,11-11246929-11246938-TC,11-11246939-11246951-TC,11-11246955-11246969-TC,11-11246975-11246989-TC,11-11246975-11247051-TCTCTCTCTCTCTCCGTGTGTC,11-11246995-11247011-TC,11-11247017-11247033-TC,11-11247021-11247083-TCTCTCTCTCTCCGTGTG,11-11247039-11247051-TC,11-11247057-11247069-TC,11-11247075-11247083-TC,11-11247075-11247143-TCTCTCTCCCCGTGTGTCTC,11-11247091-11247103-TC,11-11247106-11247112-GT,11-11247111-11247123-TC,11-11247131-11247147-TC,11-11247148-11247154-GT,11-11247153-11247169-TC,11-11247170-11247182-GT,11-11247181-11247195-TC,11-11246485-11246494-TC,11-11246489-11246556-TCTCTGTG,11-11246543-11246561-TGTCTC,11-11246551-11246620-TGTCTGTCTC,11-11246609-11246624-TCTG,11-11246617-11246678-TCTGTCTCTCTGTGTC,11-11246679-11246687-TCTG,11-11246679-11246728-TCTGTCTGTCTCTG,11-11246689-11246704-TCTG,11-11246703-11246718-TCTG,11-11246707-11246744-TCTGTCTGTC,11-11246731-11246768-TCTGTC,11-11246765-11246784-TCTGTC,11-11246825-11246837-TCTCTG,11-11246831-11246856-TCTCTGTC,11-11246833-11246901-TCTG,11-11246837-11246849-TGTCTC,11-11246841-11246904-TCTGTCTCTCTG,11-11246897-11246942-TCTGTCTCTCTCTG,11-11246901-11246910-TC;MOTIFS=TC,TCTCTCTCTCTCTCCGTGTGTC,TCTG,TCTCTGTG,TGTCTGTCTC,TCTCTCTCCCCGTGTGTCTC,TCTGTCTGTC,TGTCTC,GT,TCTGTCTCTCTGTGTC,TCTCTCTCTCTCCGTGTG,TCTGTC,TCTCTGTC,TCTGTCTCTCTG,TCTGTCTGTCTCTG,TCTGTCTCTCTCTG,TCTCTG;STRUC=<VC35744>	HPRC,HGSVC	No	0.044	No	NA,NA	NA	NA
chr11:11246801	353586	INS	5267	0.9331	0.2536	1	NA	NA	NA	NA	NA	NA	NA	NA	NA	No	ID=11-11246467-11246480-TC,11-11246915-11246924-TC,11-11246929-11246938-TC,11-11246939-11246951-TC,11-11246955-11246969-TC,11-11246975-11246989-TC,11-11246975-11247051-TCTCTCTCTCTCTCCGTGTGTC,11-11246995-11247011-TC,11-11247017-11247033-TC,11-11247021-11247083-TCTCTCTCTCTCCGTGTG,11-11247039-11247051-TC,11-11247057-11247069-TC,11-11247075-11247083-TC,11-11247075-11247143-TCTCTCTCCCCGTGTGTCTC,11-11247091-11247103-TC,11-11247106-11247112-GT,11-11247111-11247123-TC,11-11247131-11247147-TC,11-11247148-11247154-GT,11-11247153-11247169-TC,11-11247170-11247182-GT,11-11247181-11247195-TC,11-11246485-11246494-TC,11-11246489-11246556-TCTCTGTG,11-11246543-11246561-TGTCTC,11-11246551-11246620-TGTCTGTCTC,11-11246609-11246624-TCTG,11-11246617-11246678-TCTGTCTCTCTGTGTC,11-11246679-11246687-TCTG,11-11246679-11246728-TCTGTCTGTCTCTG,11-11246689-11246704-TCTG,11-11246703-11246718-TCTG,11-11246707-11246744-TCTGTCTGTC,11-11246731-11246768-TCTGTC,11-11246765-11246784-TCTGTC,11-11246825-11246837-TCTCTG,11-11246831-11246856-TCTCTGTC,11-11246833-11246901-TCTG,11-11246837-11246849-TGTCTC,11-11246841-11246904-TCTGTCTCTCTG,11-11246897-11246942-TCTGTCTCTCTCTG,11-11246901-11246910-TC;MOTIFS=TC,TCTCTCTCTCTCTCCGTGTGTC,TCTG,TCTCTGTG,TGTCTGTCTC,TCTCTCTCCCCGTGTGTCTC,TCTGTCTGTC,TGTCTC,GT,TCTGTCTCTCTGTGTC,TCTCTCTCTCTCCGTGTG,TCTGTC,TCTCTGTC,TCTGTCTCTCTG,TCTGTCTGTCTCTG,TCTGTCTCTCTCTG,TCTCTG;STRUC=<VC35744>	HPRC,HGSVC,1KG-ONT	No	0.044	No	NA,NA	NA	NA
chr11:11246811	353587	INS	4125	0.9025	0.3607	16	NA	NA	NA	NA	NA	NA	NA	NA	NA	No	ID=11-11246467-11246480-TC,11-11246915-11246924-TC,11-11246929-11246938-TC,11-11246939-11246951-TC,11-11246955-11246969-TC,11-11246975-11246989-TC,11-11246975-11247051-TCTCTCTCTCTCTCCGTGTGTC,11-11246995-11247011-TC,11-11247017-11247033-TC,11-11247021-11247083-TCTCTCTCTCTCCGTGTG,11-11247039-11247051-TC,11-11247057-11247069-TC,11-11247075-11247083-TC,11-11247075-11247143-TCTCTCTCCCCGTGTGTCTC,11-11247091-11247103-TC,11-11247106-11247112-GT,11-11247111-11247123-TC,11-11247131-11247147-TC,11-11247148-11247154-GT,11-11247153-11247169-TC,11-11247170-11247182-GT,11-11247181-11247195-TC,11-11246485-11246494-TC,11-11246489-11246556-TCTCTGTG,11-11246543-11246561-TGTCTC,11-11246551-11246620-TGTCTGTCTC,11-11246609-11246624-TCTG,11-11246617-11246678-TCTGTCTCTCTGTGTC,11-11246679-11246687-TCTG,11-11246679-11246728-TCTGTCTGTCTCTG,11-11246689-11246704-TCTG,11-11246703-11246718-TCTG,11-11246707-11246744-TCTGTCTGTC,11-11246731-11246768-TCTGTC,11-11246765-11246784-TCTGTC,11-11246825-11246837-TCTCTG,11-11246831-11246856-TCTCTGTC,11-11246833-11246901-TCTG,11-11246837-11246849-TGTCTC,11-11246841-11246904-TCTGTCTCTCTG,11-11246897-11246942-TCTGTCTCTCTCTG,11-11246901-11246910-TC;MOTIFS=TC,TCTCTCTCTCTCTCCGTGTGTC,TCTG,TCTCTGTG,TGTCTGTCTC,TCTCTCTCCCCGTGTGTCTC,TCTGTCTGTC,TGTCTC,GT,TCTGTCTCTCTGTGTC,TCTCTCTCTCTCCGTGTG,TCTGTC,TCTCTGTC,TCTGTCTCTCTG,TCTGTCTGTCTCTG,TCTGTCTCTCTCTG,TCTCTG;STRUC=<VC35744>	HPRC,HGSVC,1KG-ONT	No	0.044	Yes	NA,NA	NA	NA
chr11:11246819	353588	INS	2951	0.8671	0.4903	1	NA	NA	NA	NA	NA	NA	NA	NA	NA	No	ID=11-11246467-11246480-TC,11-11246915-11246924-TC,11-11246929-11246938-TC,11-11246939-11246951-TC,11-11246955-11246969-TC,11-11246975-11246989-TC,11-11246975-11247051-TCTCTCTCTCTCTCCGTGTGTC,11-11246995-11247011-TC,11-11247017-11247033-TC,11-11247021-11247083-TCTCTCTCTCTCCGTGTG,11-11247039-11247051-TC,11-11247057-11247069-TC,11-11247075-11247083-TC,11-11247075-11247143-TCTCTCTCCCCGTGTGTCTC,11-11247091-11247103-TC,11-11247106-11247112-GT,11-11247111-11247123-TC,11-11247131-11247147-TC,11-11247148-11247154-GT,11-11247153-11247169-TC,11-11247170-11247182-GT,11-11247181-11247195-TC,11-11246485-11246494-TC,11-11246489-11246556-TCTCTGTG,11-11246543-11246561-TGTCTC,11-11246551-11246620-TGTCTGTCTC,11-11246609-11246624-TCTG,11-11246617-11246678-TCTGTCTCTCTGTGTC,11-11246679-11246687-TCTG,11-11246679-11246728-TCTGTCTGTCTCTG,11-11246689-11246704-TCTG,11-11246703-11246718-TCTG,11-11246707-11246744-TCTGTCTGTC,11-11246731-11246768-TCTGTC,11-11246765-11246784-TCTGTC,11-11246825-11246837-TCTCTG,11-11246831-11246856-TCTCTGTC,11-11246833-11246901-TCTG,11-11246837-11246849-TGTCTC,11-11246841-11246904-TCTGTCTCTCTG,11-11246897-11246942-TCTGTCTCTCTCTG,11-11246901-11246910-TC;MOTIFS=TC,TCTCTCTCTCTCTCCGTGTGTC,TCTG,TCTCTGTG,TGTCTGTCTC,TCTCTCTCCCCGTGTGTCTC,TCTGTCTGTC,TGTCTC,GT,TCTGTCTCTCTGTGTC,TCTCTCTCTCTCCGTGTG,TCTGTC,TCTCTGTC,TCTGTCTCTCTG,TCTGTCTGTCTCTG,TCTGTCTCTCTCTG,TCTCTG;STRUC=<VC35744>	HPRC,HGSVC	No	0.044	No	NA,NA	NA	NA
chr11:11246875	353594	INS	2520	0.822	0.6805	1	NA	NA	NA	NA	NA	NA	NA	NA	NA	No	ID=11-11246467-11246480-TC,11-11246915-11246924-TC,11-11246929-11246938-TC,11-11246939-11246951-TC,11-11246955-11246969-TC,11-11246975-11246989-TC,11-11246975-11247051-TCTCTCTCTCTCTCCGTGTGTC,11-11246995-11247011-TC,11-11247017-11247033-TC,11-11247021-11247083-TCTCTCTCTCTCCGTGTG,11-11247039-11247051-TC,11-11247057-11247069-TC,11-11247075-11247083-TC,11-11247075-11247143-TCTCTCTCCCCGTGTGTCTC,11-11247091-11247103-TC,11-11247106-11247112-GT,11-11247111-11247123-TC,11-11247131-11247147-TC,11-11247148-11247154-GT,11-11247153-11247169-TC,11-11247170-11247182-GT,11-11247181-11247195-TC,11-11246485-11246494-TC,11-11246489-11246556-TCTCTGTG,11-11246543-11246561-TGTCTC,11-11246551-11246620-TGTCTGTCTC,11-11246609-11246624-TCTG,11-11246617-11246678-TCTGTCTCTCTGTGTC,11-11246679-11246687-TCTG,11-11246679-11246728-TCTGTCTGTCTCTG,11-11246689-11246704-TCTG,11-11246703-11246718-TCTG,11-11246707-11246744-TCTGTCTGTC,11-11246731-11246768-TCTGTC,11-11246765-11246784-TCTGTC,11-11246825-11246837-TCTCTG,11-11246831-11246856-TCTCTGTC,11-11246833-11246901-TCTG,11-11246837-11246849-TGTCTC,11-11246841-11246904-TCTGTCTCTCTG,11-11246897-11246942-TCTGTCTCTCTCTG,11-11246901-11246910-TC;MOTIFS=TC,TCTCTCTCTCTCTCCGTGTGTC,TCTG,TCTCTGTG,TGTCTGTCTC,TCTCTCTCCCCGTGTGTCTC,TCTGTCTGTC,TGTCTC,GT,TCTGTCTCTCTGTGTC,TCTCTCTCTCTCCGTGTG,TCTGTC,TCTCTGTC,TCTGTCTCTCTG,TCTGTCTGTCTCTG,TCTGTCTCTCTCTG,TCTCTG;STRUC=<VC35744>	HPRC,HGSVC	No	0.044	Yes	NA,NA	NA	NA
chr11:11246933	353603	INS	3027	0.8104	0.6812	1	NA	NA	NA	NA	NA	NA	NA	NA	open_chromatin_region	No	ID=11-11246467-11246480-TC,11-11246915-11246924-TC,11-11246929-11246938-TC,11-11246939-11246951-TC,11-11246955-11246969-TC,11-11246975-11246989-TC,11-11246975-11247051-TCTCTCTCTCTCTCCGTGTGTC,11-11246995-11247011-TC,11-11247017-11247033-TC,11-11247021-11247083-TCTCTCTCTCTCCGTGTG,11-11247039-11247051-TC,11-11247057-11247069-TC,11-11247075-11247083-TC,11-11247075-11247143-TCTCTCTCCCCGTGTGTCTC,11-11247091-11247103-TC,11-11247106-11247112-GT,11-11247111-11247123-TC,11-11247131-11247147-TC,11-11247148-11247154-GT,11-11247153-11247169-TC,11-11247170-11247182-GT,11-11247181-11247195-TC,11-11246485-11246494-TC,11-11246489-11246556-TCTCTGTG,11-11246543-11246561-TGTCTC,11-11246551-11246620-TGTCTGTCTC,11-11246609-11246624-TCTG,11-11246617-11246678-TCTGTCTCTCTGTGTC,11-11246679-11246687-TCTG,11-11246679-11246728-TCTGTCTGTCTCTG,11-11246689-11246704-TCTG,11-11246703-11246718-TCTG,11-11246707-11246744-TCTGTCTGTC,11-11246731-11246768-TCTGTC,11-11246765-11246784-TCTGTC,11-11246825-11246837-TCTCTG,11-11246831-11246856-TCTCTGTC,11-11246833-11246901-TCTG,11-11246837-11246849-TGTCTC,11-11246841-11246904-TCTGTCTCTCTG,11-11246897-11246942-TCTGTCTCTCTCTG,11-11246901-11246910-TC;MOTIFS=TC,TCTCTCTCTCTCTCCGTGTGTC,TCTG,TCTCTGTG,TGTCTGTCTC,TCTCTCTCCCCGTGTGTCTC,TCTGTCTGTC,TGTCTC,GT,TCTGTCTCTCTGTGTC,TCTCTCTCTCTCCGTGTG,TCTGTC,TCTCTGTC,TCTGTCTCTCTG,TCTGTCTGTCTCTG,TCTGTCTCTCTCTG,TCTCTG;STRUC=<VC35744>	HPRC,HGSVC	No	0.044	Yes	NA,NA	NA	NA
chr11:11246935	353606	INS	4187	0.851	0.5813	3	NA	NA	NA	NA	NA	NA	NA	NA	open_chromatin_region	No	ID=11-11246467-11246480-TC,11-11246915-11246924-TC,11-11246929-11246938-TC,11-11246939-11246951-TC,11-11246955-11246969-TC,11-11246975-11246989-TC,11-11246975-11247051-TCTCTCTCTCTCTCCGTGTGTC,11-11246995-11247011-TC,11-11247017-11247033-TC,11-11247021-11247083-TCTCTCTCTCTCCGTGTG,11-11247039-11247051-TC,11-11247057-11247069-TC,11-11247075-11247083-TC,11-11247075-11247143-TCTCTCTCCCCGTGTGTCTC,11-11247091-11247103-TC,11-11247106-11247112-GT,11-11247111-11247123-TC,11-11247131-11247147-TC,11-11247148-11247154-GT,11-11247153-11247169-TC,11-11247170-11247182-GT,11-11247181-11247195-TC,11-11246485-11246494-TC,11-11246489-11246556-TCTCTGTG,11-11246543-11246561-TGTCTC,11-11246551-11246620-TGTCTGTCTC,11-11246609-11246624-TCTG,11-11246617-11246678-TCTGTCTCTCTGTGTC,11-11246679-11246687-TCTG,11-11246679-11246728-TCTGTCTGTCTCTG,11-11246689-11246704-TCTG,11-11246703-11246718-TCTG,11-11246707-11246744-TCTGTCTGTC,11-11246731-11246768-TCTGTC,11-11246765-11246784-TCTGTC,11-11246825-11246837-TCTCTG,11-11246831-11246856-TCTCTGTC,11-11246833-11246901-TCTG,11-11246837-11246849-TGTCTC,11-11246841-11246904-TCTGTCTCTCTG,11-11246897-11246942-TCTGTCTCTCTCTG,11-11246901-11246910-TC;MOTIFS=TC,TCTCTCTCTCTCTCCGTGTGTC,TCTG,TCTCTGTG,TGTCTGTCTC,TCTCTCTCCCCGTGTGTCTC,TCTGTCTGTC,TGTCTC,GT,TCTGTCTCTCTGTGTC,TCTCTCTCTCTCCGTGTG,TCTGTC,TCTCTGTC,TCTGTCTCTCTG,TCTGTCTGTCTCTG,TCTGTCTCTCTCTG,TCTCTG;STRUC=<VC35744>	HPRC,HGSVC,1KG-ONT	No	0.044	No	NA,NA	NA	NA
chr11:11246937	353619	INS	3541	0.8668	0.4958	2	NA	NA	NA	NA	NA	NA	NA	NA	open_chromatin_region	No	ID=11-11246467-11246480-TC,11-11246915-11246924-TC,11-11246929-11246938-TC,11-11246939-11246951-TC,11-11246955-11246969-TC,11-11246975-11246989-TC,11-11246975-11247051-TCTCTCTCTCTCTCCGTGTGTC,11-11246995-11247011-TC,11-11247017-11247033-TC,11-11247021-11247083-TCTCTCTCTCTCCGTGTG,11-11247039-11247051-TC,11-11247057-11247069-TC,11-11247075-11247083-TC,11-11247075-11247143-TCTCTCTCCCCGTGTGTCTC,11-11247091-11247103-TC,11-11247106-11247112-GT,11-11247111-11247123-TC,11-11247131-11247147-TC,11-11247148-11247154-GT,11-11247153-11247169-TC,11-11247170-11247182-GT,11-11247181-11247195-TC,11-11246485-11246494-TC,11-11246489-11246556-TCTCTGTG,11-11246543-11246561-TGTCTC,11-11246551-11246620-TGTCTGTCTC,11-11246609-11246624-TCTG,11-11246617-11246678-TCTGTCTCTCTGTGTC,11-11246679-11246687-TCTG,11-11246679-11246728-TCTGTCTGTCTCTG,11-11246689-11246704-TCTG,11-11246703-11246718-TCTG,11-11246707-11246744-TCTGTCTGTC,11-11246731-11246768-TCTGTC,11-11246765-11246784-TCTGTC,11-11246825-11246837-TCTCTG,11-11246831-11246856-TCTCTGTC,11-11246833-11246901-TCTG,11-11246837-11246849-TGTCTC,11-11246841-11246904-TCTGTCTCTCTG,11-11246897-11246942-TCTGTCTCTCTCTG,11-11246901-11246910-TC;MOTIFS=TC,TCTCTCTCTCTCTCCGTGTGTC,TCTG,TCTCTGTG,TGTCTGTCTC,TCTCTCTCCCCGTGTGTCTC,TCTGTCTGTC,TGTCTC,GT,TCTGTCTCTCTGTGTC,TCTCTCTCTCTCCGTGTG,TCTGTC,TCTCTGTC,TCTGTCTCTCTG,TCTGTCTGTCTCTG,TCTGTCTCTCTCTG,TCTCTG;STRUC=<VC35744>	HPRC,HGSVC,1KG-ONT	No	0.044	Yes	NA,NA	NA	NA
chr11:11246937	353618	INS	2849	0.9061	0.341	1	NA	NA	NA	NA	NA	NA	NA	NA	open_chromatin_region	No	ID=11-11246467-11246480-TC,11-11246915-11246924-TC,11-11246929-11246938-TC,11-11246939-11246951-TC,11-11246955-11246969-TC,11-11246975-11246989-TC,11-11246975-11247051-TCTCTCTCTCTCTCCGTGTGTC,11-11246995-11247011-TC,11-11247017-11247033-TC,11-11247021-11247083-TCTCTCTCTCTCCGTGTG,11-11247039-11247051-TC,11-11247057-11247069-TC,11-11247075-11247083-TC,11-11247075-11247143-TCTCTCTCCCCGTGTGTCTC,11-11247091-11247103-TC,11-11247106-11247112-GT,11-11247111-11247123-TC,11-11247131-11247147-TC,11-11247148-11247154-GT,11-11247153-11247169-TC,11-11247170-11247182-GT,11-11247181-11247195-TC,11-11246485-11246494-TC,11-11246489-11246556-TCTCTGTG,11-11246543-11246561-TGTCTC,11-11246551-11246620-TGTCTGTCTC,11-11246609-11246624-TCTG,11-11246617-11246678-TCTGTCTCTCTGTGTC,11-11246679-11246687-TCTG,11-11246679-11246728-TCTGTCTGTCTCTG,11-11246689-11246704-TCTG,11-11246703-11246718-TCTG,11-11246707-11246744-TCTGTCTGTC,11-11246731-11246768-TCTGTC,11-11246765-11246784-TCTGTC,11-11246825-11246837-TCTCTG,11-11246831-11246856-TCTCTGTC,11-11246833-11246901-TCTG,11-11246837-11246849-TGTCTC,11-11246841-11246904-TCTGTCTCTCTG,11-11246897-11246942-TCTGTCTCTCTCTG,11-11246901-11246910-TC;MOTIFS=TC,TCTCTCTCTCTCTCCGTGTGTC,TCTG,TCTCTGTG,TGTCTGTCTC,TCTCTCTCCCCGTGTGTCTC,TCTGTCTGTC,TGTCTC,GT,TCTGTCTCTCTGTGTC,TCTCTCTCTCTCCGTGTG,TCTGTC,TCTCTGTC,TCTGTCTCTCTG,TCTGTCTGTCTCTG,TCTGTCTCTCTCTG,TCTCTG;STRUC=<VC35744>	HPRC,HGSVC	No	0.044	No	NA,NA	NA	NA
chr11:11246937	353621	INS	3141	0.8157	0.6791	4	NA	NA	NA	NA	NA	NA	NA	NA	open_chromatin_region	No	ID=11-11246467-11246480-TC,11-11246915-11246924-TC,11-11246929-11246938-TC,11-11246939-11246951-TC,11-11246955-11246969-TC,11-11246975-11246989-TC,11-11246975-11247051-TCTCTCTCTCTCTCCGTGTGTC,11-11246995-11247011-TC,11-11247017-11247033-TC,11-11247021-11247083-TCTCTCTCTCTCCGTGTG,11-11247039-11247051-TC,11-11247057-11247069-TC,11-11247075-11247083-TC,11-11247075-11247143-TCTCTCTCCCCGTGTGTCTC,11-11247091-11247103-TC,11-11247106-11247112-GT,11-11247111-11247123-TC,11-11247131-11247147-TC,11-11247148-11247154-GT,11-11247153-11247169-TC,11-11247170-11247182-GT,11-11247181-11247195-TC,11-11246485-11246494-TC,11-11246489-11246556-TCTCTGTG,11-11246543-11246561-TGTCTC,11-11246551-11246620-TGTCTGTCTC,11-11246609-11246624-TCTG,11-11246617-11246678-TCTGTCTCTCTGTGTC,11-11246679-11246687-TCTG,11-11246679-11246728-TCTGTCTGTCTCTG,11-11246689-11246704-TCTG,11-11246703-11246718-TCTG,11-11246707-11246744-TCTGTCTGTC,11-11246731-11246768-TCTGTC,11-11246765-11246784-TCTGTC,11-11246825-11246837-TCTCTG,11-11246831-11246856-TCTCTGTC,11-11246833-11246901-TCTG,11-11246837-11246849-TGTCTC,11-11246841-11246904-TCTGTCTCTCTG,11-11246897-11246942-TCTGTCTCTCTCTG,11-11246901-11246910-TC;MOTIFS=TC,TCTCTCTCTCTCTCCGTGTGTC,TCTG,TCTCTGTG,TGTCTGTCTC,TCTCTCTCCCCGTGTGTCTC,TCTGTCTGTC,TGTCTC,GT,TCTGTCTCTCTGTGTC,TCTCTCTCTCTCCGTGTG,TCTGTC,TCTCTGTC,TCTGTCTCTCTG,TCTGTCTGTCTCTG,TCTGTCTCTCTCTG,TCTCTG;STRUC=<VC35744>	HPRC,HGSVC	No	0.044	Yes	NA,NA	NA	NA
chr11:11246937	353617	INS	3102	0.938	0.2249	1	NA	NA	NA	NA	NA	NA	NA	NA	open_chromatin_region	No	ID=11-11246467-11246480-TC,11-11246915-11246924-TC,11-11246929-11246938-TC,11-11246939-11246951-TC,11-11246955-11246969-TC,11-11246975-11246989-TC,11-11246975-11247051-TCTCTCTCTCTCTCCGTGTGTC,11-11246995-11247011-TC,11-11247017-11247033-TC,11-11247021-11247083-TCTCTCTCTCTCCGTGTG,11-11247039-11247051-TC,11-11247057-11247069-TC,11-11247075-11247083-TC,11-11247075-11247143-TCTCTCTCCCCGTGTGTCTC,11-11247091-11247103-TC,11-11247106-11247112-GT,11-11247111-11247123-TC,11-11247131-11247147-TC,11-11247148-11247154-GT,11-11247153-11247169-TC,11-11247170-11247182-GT,11-11247181-11247195-TC,11-11246485-11246494-TC,11-11246489-11246556-TCTCTGTG,11-11246543-11246561-TGTCTC,11-11246551-11246620-TGTCTGTCTC,11-11246609-11246624-TCTG,11-11246617-11246678-TCTGTCTCTCTGTGTC,11-11246679-11246687-TCTG,11-11246679-11246728-TCTGTCTGTCTCTG,11-11246689-11246704-TCTG,11-11246703-11246718-TCTG,11-11246707-11246744-TCTGTCTGTC,11-11246731-11246768-TCTGTC,11-11246765-11246784-TCTGTC,11-11246825-11246837-TCTCTG,11-11246831-11246856-TCTCTGTC,11-11246833-11246901-TCTG,11-11246837-11246849-TGTCTC,11-11246841-11246904-TCTGTCTCTCTG,11-11246897-11246942-TCTGTCTCTCTCTG,11-11246901-11246910-TC;MOTIFS=TC,TCTCTCTCTCTCTCCGTGTGTC,TCTG,TCTCTGTG,TGTCTGTCTC,TCTCTCTCCCCGTGTGTCTC,TCTGTCTGTC,TGTCTC,GT,TCTGTCTCTCTGTGTC,TCTCTCTCTCTCCGTGTG,TCTGTC,TCTCTGTC,TCTGTCTCTCTG,TCTGTCTGTCTCTG,TCTGTCTCTCTCTG,TCTCTG;STRUC=<VC35744>	HPRC,HGSVC	No	0.044	No	NA,NA	NA	NA
chr11:11246937	353616	INS	3850	0.8095	0.6707	3	NA	NA	NA	NA	NA	NA	NA	NA	open_chromatin_region	No	ID=11-11246467-11246480-TC,11-11246915-11246924-TC,11-11246929-11246938-TC,11-11246939-11246951-TC,11-11246955-11246969-TC,11-11246975-11246989-TC,11-11246975-11247051-TCTCTCTCTCTCTCCGTGTGTC,11-11246995-11247011-TC,11-11247017-11247033-TC,11-11247021-11247083-TCTCTCTCTCTCCGTGTG,11-11247039-11247051-TC,11-11247057-11247069-TC,11-11247075-11247083-TC,11-11247075-11247143-TCTCTCTCCCCGTGTGTCTC,11-11247091-11247103-TC,11-11247106-11247112-GT,11-11247111-11247123-TC,11-11247131-11247147-TC,11-11247148-11247154-GT,11-11247153-11247169-TC,11-11247170-11247182-GT,11-11247181-11247195-TC,11-11246485-11246494-TC,11-11246489-11246556-TCTCTGTG,11-11246543-11246561-TGTCTC,11-11246551-11246620-TGTCTGTCTC,11-11246609-11246624-TCTG,11-11246617-11246678-TCTGTCTCTCTGTGTC,11-11246679-11246687-TCTG,11-11246679-11246728-TCTGTCTGTCTCTG,11-11246689-11246704-TCTG,11-11246703-11246718-TCTG,11-11246707-11246744-TCTGTCTGTC,11-11246731-11246768-TCTGTC,11-11246765-11246784-TCTGTC,11-11246825-11246837-TCTCTG,11-11246831-11246856-TCTCTGTC,11-11246833-11246901-TCTG,11-11246837-11246849-TGTCTC,11-11246841-11246904-TCTGTCTCTCTG,11-11246897-11246942-TCTGTCTCTCTCTG,11-11246901-11246910-TC;MOTIFS=TC,TCTCTCTCTCTCTCCGTGTGTC,TCTG,TCTCTGTG,TGTCTGTCTC,TCTCTCTCCCCGTGTGTCTC,TCTGTCTGTC,TGTCTC,GT,TCTGTCTCTCTGTGTC,TCTCTCTCTCTCCGTGTG,TCTGTC,TCTCTGTC,TCTGTCTCTCTG,TCTGTCTGTCTCTG,TCTGTCTCTCTCTG,TCTCTG;STRUC=<VC35744>	HPRC,HGSVC,1KG-ONT	No	0.044	Yes	NA,NA	NA	NA
chr11:11246937	353612	INS	3289	0.9023	0.3803	7	NA	NA	NA	NA	NA	NA	NA	NA	open_chromatin_region	No	ID=11-11246467-11246480-TC,11-11246915-11246924-TC,11-11246929-11246938-TC,11-11246939-11246951-TC,11-11246955-11246969-TC,11-11246975-11246989-TC,11-11246975-11247051-TCTCTCTCTCTCTCCGTGTGTC,11-11246995-11247011-TC,11-11247017-11247033-TC,11-11247021-11247083-TCTCTCTCTCTCCGTGTG,11-11247039-11247051-TC,11-11247057-11247069-TC,11-11247075-11247083-TC,11-11247075-11247143-TCTCTCTCCCCGTGTGTCTC,11-11247091-11247103-TC,11-11247106-11247112-GT,11-11247111-11247123-TC,11-11247131-11247147-TC,11-11247148-11247154-GT,11-11247153-11247169-TC,11-11247170-11247182-GT,11-11247181-11247195-TC,11-11246485-11246494-TC,11-11246489-11246556-TCTCTGTG,11-11246543-11246561-TGTCTC,11-11246551-11246620-TGTCTGTCTC,11-11246609-11246624-TCTG,11-11246617-11246678-TCTGTCTCTCTGTGTC,11-11246679-11246687-TCTG,11-11246679-11246728-TCTGTCTGTCTCTG,11-11246689-11246704-TCTG,11-11246703-11246718-TCTG,11-11246707-11246744-TCTGTCTGTC,11-11246731-11246768-TCTGTC,11-11246765-11246784-TCTGTC,11-11246825-11246837-TCTCTG,11-11246831-11246856-TCTCTGTC,11-11246833-11246901-TCTG,11-11246837-11246849-TGTCTC,11-11246841-11246904-TCTGTCTCTCTG,11-11246897-11246942-TCTGTCTCTCTCTG,11-11246901-11246910-TC;MOTIFS=TC,TCTCTCTCTCTCTCCGTGTGTC,TCTG,TCTCTGTG,TGTCTGTCTC,TCTCTCTCCCCGTGTGTCTC,TCTGTCTGTC,TGTCTC,GT,TCTGTCTCTCTGTGTC,TCTCTCTCTCTCCGTGTG,TCTGTC,TCTCTGTC,TCTGTCTCTCTG,TCTGTCTGTCTCTG,TCTGTCTCTCTCTG,TCTCTG;STRUC=<VC35744>	HPRC,HGSVC	No	0.044	Yes	NA,NA	NA	NA
chr11:11246939	353635	INS	3194	0.8565	0.5273	2	NA	NA	NA	NA	NA	NA	NA	NA	open_chromatin_region	No	ID=11-11246467-11246480-TC,11-11246915-11246924-TC,11-11246929-11246938-TC,11-11246939-11246951-TC,11-11246955-11246969-TC,11-11246975-11246989-TC,11-11246975-11247051-TCTCTCTCTCTCTCCGTGTGTC,11-11246995-11247011-TC,11-11247017-11247033-TC,11-11247021-11247083-TCTCTCTCTCTCCGTGTG,11-11247039-11247051-TC,11-11247057-11247069-TC,11-11247075-11247083-TC,11-11247075-11247143-TCTCTCTCCCCGTGTGTCTC,11-11247091-11247103-TC,11-11247106-11247112-GT,11-11247111-11247123-TC,11-11247131-11247147-TC,11-11247148-11247154-GT,11-11247153-11247169-TC,11-11247170-11247182-GT,11-11247181-11247195-TC,11-11246485-11246494-TC,11-11246489-11246556-TCTCTGTG,11-11246543-11246561-TGTCTC,11-11246551-11246620-TGTCTGTCTC,11-11246609-11246624-TCTG,11-11246617-11246678-TCTGTCTCTCTGTGTC,11-11246679-11246687-TCTG,11-11246679-11246728-TCTGTCTGTCTCTG,11-11246689-11246704-TCTG,11-11246703-11246718-TCTG,11-11246707-11246744-TCTGTCTGTC,11-11246731-11246768-TCTGTC,11-11246765-11246784-TCTGTC,11-11246825-11246837-TCTCTG,11-11246831-11246856-TCTCTGTC,11-11246833-11246901-TCTG,11-11246837-11246849-TGTCTC,11-11246841-11246904-TCTGTCTCTCTG,11-11246897-11246942-TCTGTCTCTCTCTG,11-11246901-11246910-TC;MOTIFS=TC,TCTCTCTCTCTCTCCGTGTGTC,TCTG,TCTCTGTG,TGTCTGTCTC,TCTCTCTCCCCGTGTGTCTC,TCTGTCTGTC,TGTCTC,GT,TCTGTCTCTCTGTGTC,TCTCTCTCTCTCCGTGTG,TCTGTC,TCTCTGTC,TCTGTCTCTCTG,TCTGTCTGTCTCTG,TCTGTCTCTCTCTG,TCTCTG;STRUC=<VC35744>	HPRC,HGSVC	No	0.044	Yes	NA,NA	NA	NA
chr11:11246939	353643	INS	3220	0.925	0.3002	1	NA	NA	NA	NA	NA	NA	NA	NA	open_chromatin_region	No	ID=11-11246467-11246480-TC,11-11246915-11246924-TC,11-11246929-11246938-TC,11-11246939-11246951-TC,11-11246955-11246969-TC,11-11246975-11246989-TC,11-11246975-11247051-TCTCTCTCTCTCTCCGTGTGTC,11-11246995-11247011-TC,11-11247017-11247033-TC,11-11247021-11247083-TCTCTCTCTCTCCGTGTG,11-11247039-11247051-TC,11-11247057-11247069-TC,11-11247075-11247083-TC,11-11247075-11247143-TCTCTCTCCCCGTGTGTCTC,11-11247091-11247103-TC,11-11247106-11247112-GT,11-11247111-11247123-TC,11-11247131-11247147-TC,11-11247148-11247154-GT,11-11247153-11247169-TC,11-11247170-11247182-GT,11-11247181-11247195-TC,11-11246485-11246494-TC,11-11246489-11246556-TCTCTGTG,11-11246543-11246561-TGTCTC,11-11246551-11246620-TGTCTGTCTC,11-11246609-11246624-TCTG,11-11246617-11246678-TCTGTCTCTCTGTGTC,11-11246679-11246687-TCTG,11-11246679-11246728-TCTGTCTGTCTCTG,11-11246689-11246704-TCTG,11-11246703-11246718-TCTG,11-11246707-11246744-TCTGTCTGTC,11-11246731-11246768-TCTGTC,11-11246765-11246784-TCTGTC,11-11246825-11246837-TCTCTG,11-11246831-11246856-TCTCTGTC,11-11246833-11246901-TCTG,11-11246837-11246849-TGTCTC,11-11246841-11246904-TCTGTCTCTCTG,11-11246897-11246942-TCTGTCTCTCTCTG,11-11246901-11246910-TC;MOTIFS=TC,TCTCTCTCTCTCTCCGTGTGTC,TCTG,TCTCTGTG,TGTCTGTCTC,TCTCTCTCCCCGTGTGTCTC,TCTGTCTGTC,TGTCTC,GT,TCTGTCTCTCTGTGTC,TCTCTCTCTCTCCGTGTG,TCTGTC,TCTCTGTC,TCTGTCTCTCTG,TCTGTCTGTCTCTG,TCTGTCTCTCTCTG,TCTCTG;STRUC=<VC35744>	HPRC,HGSVC	No	0.044	No	NA,NA	NA	NA
chr11:11246939	353647	INS	2747	0.8037	0.69	1	NA	NA	NA	NA	NA	NA	NA	NA	open_chromatin_region	No	ID=11-11246467-11246480-TC,11-11246915-11246924-TC,11-11246929-11246938-TC,11-11246939-11246951-TC,11-11246955-11246969-TC,11-11246975-11246989-TC,11-11246975-11247051-TCTCTCTCTCTCTCCGTGTGTC,11-11246995-11247011-TC,11-11247017-11247033-TC,11-11247021-11247083-TCTCTCTCTCTCCGTGTG,11-11247039-11247051-TC,11-11247057-11247069-TC,11-11247075-11247083-TC,11-11247075-11247143-TCTCTCTCCCCGTGTGTCTC,11-11247091-11247103-TC,11-11247106-11247112-GT,11-11247111-11247123-TC,11-11247131-11247147-TC,11-11247148-11247154-GT,11-11247153-11247169-TC,11-11247170-11247182-GT,11-11247181-11247195-TC,11-11246485-11246494-TC,11-11246489-11246556-TCTCTGTG,11-11246543-11246561-TGTCTC,11-11246551-11246620-TGTCTGTCTC,11-11246609-11246624-TCTG,11-11246617-11246678-TCTGTCTCTCTGTGTC,11-11246679-11246687-TCTG,11-11246679-11246728-TCTGTCTGTCTCTG,11-11246689-11246704-TCTG,11-11246703-11246718-TCTG,11-11246707-11246744-TCTGTCTGTC,11-11246731-11246768-TCTGTC,11-11246765-11246784-TCTGTC,11-11246825-11246837-TCTCTG,11-11246831-11246856-TCTCTGTC,11-11246833-11246901-TCTG,11-11246837-11246849-TGTCTC,11-11246841-11246904-TCTGTCTCTCTG,11-11246897-11246942-TCTGTCTCTCTCTG,11-11246901-11246910-TC;MOTIFS=TC,TCTCTCTCTCTCTCCGTGTGTC,TCTG,TCTCTGTG,TGTCTGTCTC,TCTCTCTCCCCGTGTGTCTC,TCTGTCTGTC,TGTCTC,GT,TCTGTCTCTCTGTGTC,TCTCTCTCTCTCCGTGTG,TCTGTC,TCTCTGTC,TCTGTCTCTCTG,TCTGTCTGTCTCTG,TCTGTCTCTCTCTG,TCTCTG;STRUC=<VC35744>	HPRC,HGSVC	No	0.044	No	NA,NA	NA	NA
chr11:11246939	353646	INS	3067	0.8336	0.6572	1	NA	NA	NA	NA	NA	NA	NA	NA	open_chromatin_region	No	ID=11-11246467-11246480-TC,11-11246915-11246924-TC,11-11246929-11246938-TC,11-11246939-11246951-TC,11-11246955-11246969-TC,11-11246975-11246989-TC,11-11246975-11247051-TCTCTCTCTCTCTCCGTGTGTC,11-11246995-11247011-TC,11-11247017-11247033-TC,11-11247021-11247083-TCTCTCTCTCTCCGTGTG,11-11247039-11247051-TC,11-11247057-11247069-TC,11-11247075-11247083-TC,11-11247075-11247143-TCTCTCTCCCCGTGTGTCTC,11-11247091-11247103-TC,11-11247106-11247112-GT,11-11247111-11247123-TC,11-11247131-11247147-TC,11-11247148-11247154-GT,11-11247153-11247169-TC,11-11247170-11247182-GT,11-11247181-11247195-TC,11-11246485-11246494-TC,11-11246489-11246556-TCTCTGTG,11-11246543-11246561-TGTCTC,11-11246551-11246620-TGTCTGTCTC,11-11246609-11246624-TCTG,11-11246617-11246678-TCTGTCTCTCTGTGTC,11-11246679-11246687-TCTG,11-11246679-11246728-TCTGTCTGTCTCTG,11-11246689-11246704-TCTG,11-11246703-11246718-TCTG,11-11246707-11246744-TCTGTCTGTC,11-11246731-11246768-TCTGTC,11-11246765-11246784-TCTGTC,11-11246825-11246837-TCTCTG,11-11246831-11246856-TCTCTGTC,11-11246833-11246901-TCTG,11-11246837-11246849-TGTCTC,11-11246841-11246904-TCTGTCTCTCTG,11-11246897-11246942-TCTGTCTCTCTCTG,11-11246901-11246910-TC;MOTIFS=TC,TCTCTCTCTCTCTCCGTGTGTC,TCTG,TCTCTGTG,TGTCTGTCTC,TCTCTCTCCCCGTGTGTCTC,TCTGTCTGTC,TGTCTC,GT,TCTGTCTCTCTGTGTC,TCTCTCTCTCTCCGTGTG,TCTGTC,TCTCTGTC,TCTGTCTCTCTG,TCTGTCTGTCTCTG,TCTGTCTCTCTCTG,TCTCTG;STRUC=<VC35744>	HPRC,HGSVC	No	0.044	No	NA,NA	NA	NA
chr11:11246952	353654	INS	4255	0.8953	0.3875	25	NA	NA	NA	NA	NA	NA	NA	NA	open_chromatin_region	No	ID=11-11246467-11246480-TC,11-11246915-11246924-TC,11-11246929-11246938-TC,11-11246939-11246951-TC,11-11246955-11246969-TC,11-11246975-11246989-TC,11-11246975-11247051-TCTCTCTCTCTCTCCGTGTGTC,11-11246995-11247011-TC,11-11247017-11247033-TC,11-11247021-11247083-TCTCTCTCTCTCCGTGTG,11-11247039-11247051-TC,11-11247057-11247069-TC,11-11247075-11247083-TC,11-11247075-11247143-TCTCTCTCCCCGTGTGTCTC,11-11247091-11247103-TC,11-11247106-11247112-GT,11-11247111-11247123-TC,11-11247131-11247147-TC,11-11247148-11247154-GT,11-11247153-11247169-TC,11-11247170-11247182-GT,11-11247181-11247195-TC,11-11246485-11246494-TC,11-11246489-11246556-TCTCTGTG,11-11246543-11246561-TGTCTC,11-11246551-11246620-TGTCTGTCTC,11-11246609-11246624-TCTG,11-11246617-11246678-TCTGTCTCTCTGTGTC,11-11246679-11246687-TCTG,11-11246679-11246728-TCTGTCTGTCTCTG,11-11246689-11246704-TCTG,11-11246703-11246718-TCTG,11-11246707-11246744-TCTGTCTGTC,11-11246731-11246768-TCTGTC,11-11246765-11246784-TCTGTC,11-11246825-11246837-TCTCTG,11-11246831-11246856-TCTCTGTC,11-11246833-11246901-TCTG,11-11246837-11246849-TGTCTC,11-11246841-11246904-TCTGTCTCTCTG,11-11246897-11246942-TCTGTCTCTCTCTG,11-11246901-11246910-TC;MOTIFS=TC,TCTCTCTCTCTCTCCGTGTGTC,TCTG,TCTCTGTG,TGTCTGTCTC,TCTCTCTCCCCGTGTGTCTC,TCTGTCTGTC,TGTCTC,GT,TCTGTCTCTCTGTGTC,TCTCTCTCTCTCCGTGTG,TCTGTC,TCTCTGTC,TCTGTCTCTCTG,TCTGTCTGTCTCTG,TCTGTCTCTCTCTG,TCTCTG;STRUC=<VC35744>	HPRC,HGSVC,1KG-ONT	No	0.044	Yes	NA,NA	NA	NA
chr11:11246952	353656	INS	3489	0.9679	0.3008	1	NA	NA	NA	NA	NA	NA	NA	NA	open_chromatin_region	No	ID=11-11246467-11246480-TC,11-11246915-11246924-TC,11-11246929-11246938-TC,11-11246939-11246951-TC,11-11246955-11246969-TC,11-11246975-11246989-TC,11-11246975-11247051-TCTCTCTCTCTCTCCGTGTGTC,11-11246995-11247011-TC,11-11247017-11247033-TC,11-11247021-11247083-TCTCTCTCTCTCCGTGTG,11-11247039-11247051-TC,11-11247057-11247069-TC,11-11247075-11247083-TC,11-11247075-11247143-TCTCTCTCCCCGTGTGTCTC,11-11247091-11247103-TC,11-11247106-11247112-GT,11-11247111-11247123-TC,11-11247131-11247147-TC,11-11247148-11247154-GT,11-11247153-11247169-TC,11-11247170-11247182-GT,11-11247181-11247195-TC,11-11246485-11246494-TC,11-11246489-11246556-TCTCTGTG,11-11246543-11246561-TGTCTC,11-11246551-11246620-TGTCTGTCTC,11-11246609-11246624-TCTG,11-11246617-11246678-TCTGTCTCTCTGTGTC,11-11246679-11246687-TCTG,11-11246679-11246728-TCTGTCTGTCTCTG,11-11246689-11246704-TCTG,11-11246703-11246718-TCTG,11-11246707-11246744-TCTGTCTGTC,11-11246731-11246768-TCTGTC,11-11246765-11246784-TCTGTC,11-11246825-11246837-TCTCTG,11-11246831-11246856-TCTCTGTC,11-11246833-11246901-TCTG,11-11246837-11246849-TGTCTC,11-11246841-11246904-TCTGTCTCTCTG,11-11246897-11246942-TCTGTCTCTCTCTG,11-11246901-11246910-TC;MOTIFS=TC,TCTCTCTCTCTCTCCGTGTGTC,TCTG,TCTCTGTG,TGTCTGTCTC,TCTCTCTCCCCGTGTGTCTC,TCTGTCTGTC,TGTCTC,GT,TCTGTCTCTCTGTGTC,TCTCTCTCTCTCCGTGTG,TCTGTC,TCTCTGTC,TCTGTCTCTCTG,TCTGTCTGTCTCTG,TCTGTCTCTCTCTG,TCTCTG;STRUC=<VC35744>	HPRC,HGSVC,1KG-ONT	No	0.044	No	NA,NA	NA	NA
chr11:11246952	353655	INS	2469	0.7925	0.6995	1	NA	NA	NA	NA	NA	NA	NA	NA	open_chromatin_region	No	ID=11-11246467-11246480-TC,11-11246915-11246924-TC,11-11246929-11246938-TC,11-11246939-11246951-TC,11-11246955-11246969-TC,11-11246975-11246989-TC,11-11246975-11247051-TCTCTCTCTCTCTCCGTGTGTC,11-11246995-11247011-TC,11-11247017-11247033-TC,11-11247021-11247083-TCTCTCTCTCTCCGTGTG,11-11247039-11247051-TC,11-11247057-11247069-TC,11-11247075-11247083-TC,11-11247075-11247143-TCTCTCTCCCCGTGTGTCTC,11-11247091-11247103-TC,11-11247106-11247112-GT,11-11247111-11247123-TC,11-11247131-11247147-TC,11-11247148-11247154-GT,11-11247153-11247169-TC,11-11247170-11247182-GT,11-11247181-11247195-TC,11-11246485-11246494-TC,11-11246489-11246556-TCTCTGTG,11-11246543-11246561-TGTCTC,11-11246551-11246620-TGTCTGTCTC,11-11246609-11246624-TCTG,11-11246617-11246678-TCTGTCTCTCTGTGTC,11-11246679-11246687-TCTG,11-11246679-11246728-TCTGTCTGTCTCTG,11-11246689-11246704-TCTG,11-11246703-11246718-TCTG,11-11246707-11246744-TCTGTCTGTC,11-11246731-11246768-TCTGTC,11-11246765-11246784-TCTGTC,11-11246825-11246837-TCTCTG,11-11246831-11246856-TCTCTGTC,11-11246833-11246901-TCTG,11-11246837-11246849-TGTCTC,11-11246841-11246904-TCTGTCTCTCTG,11-11246897-11246942-TCTGTCTCTCTCTG,11-11246901-11246910-TC;MOTIFS=TC,TCTCTCTCTCTCTCCGTGTGTC,TCTG,TCTCTGTG,TGTCTGTCTC,TCTCTCTCCCCGTGTGTCTC,TCTGTCTGTC,TGTCTC,GT,TCTGTCTCTCTGTGTC,TCTCTCTCTCTCCGTGTG,TCTGTC,TCTCTGTC,TCTGTCTCTCTG,TCTGTCTGTCTCTG,TCTGTCTCTCTCTG,TCTCTG;STRUC=<VC35744>	HPRC,HGSVC	No	0.044	No	NA,NA	NA	NA
chr11:11246953	353658	INS	3396	0.8561	0.5638	11	NA	NA	NA	NA	NA	NA	NA	NA	open_chromatin_region	No	ID=11-11246467-11246480-TC,11-11246915-11246924-TC,11-11246929-11246938-TC,11-11246939-11246951-TC,11-11246955-11246969-TC,11-11246975-11246989-TC,11-11246975-11247051-TCTCTCTCTCTCTCCGTGTGTC,11-11246995-11247011-TC,11-11247017-11247033-TC,11-11247021-11247083-TCTCTCTCTCTCCGTGTG,11-11247039-11247051-TC,11-11247057-11247069-TC,11-11247075-11247083-TC,11-11247075-11247143-TCTCTCTCCCCGTGTGTCTC,11-11247091-11247103-TC,11-11247106-11247112-GT,11-11247111-11247123-TC,11-11247131-11247147-TC,11-11247148-11247154-GT,11-11247153-11247169-TC,11-11247170-11247182-GT,11-11247181-11247195-TC,11-11246485-11246494-TC,11-11246489-11246556-TCTCTGTG,11-11246543-11246561-TGTCTC,11-11246551-11246620-TGTCTGTCTC,11-11246609-11246624-TCTG,11-11246617-11246678-TCTGTCTCTCTGTGTC,11-11246679-11246687-TCTG,11-11246679-11246728-TCTGTCTGTCTCTG,11-11246689-11246704-TCTG,11-11246703-11246718-TCTG,11-11246707-11246744-TCTGTCTGTC,11-11246731-11246768-TCTGTC,11-11246765-11246784-TCTGTC,11-11246825-11246837-TCTCTG,11-11246831-11246856-TCTCTGTC,11-11246833-11246901-TCTG,11-11246837-11246849-TGTCTC,11-11246841-11246904-TCTGTCTCTCTG,11-11246897-11246942-TCTGTCTCTCTCTG,11-11246901-11246910-TC;MOTIFS=TC,TCTCTCTCTCTCTCCGTGTGTC,TCTG,TCTCTGTG,TGTCTGTCTC,TCTCTCTCCCCGTGTGTCTC,TCTGTCTGTC,TGTCTC,GT,TCTGTCTCTCTGTGTC,TCTCTCTCTCTCCGTGTG,TCTGTC,TCTCTGTC,TCTGTCTCTCTG,TCTGTCTGTCTCTG,TCTGTCTCTCTCTG,TCTCTG;STRUC=<VC35744>	HPRC,HGSVC	No	0.044	Yes	NA,NA	NA	NA
chr11:11246955	353672	INS	2522	0.882	0.4326	1	NA	NA	NA	NA	NA	NA	NA	NA	open_chromatin_region	No	ID=11-11246467-11246480-TC,11-11246915-11246924-TC,11-11246929-11246938-TC,11-11246939-11246951-TC,11-11246955-11246969-TC,11-11246975-11246989-TC,11-11246975-11247051-TCTCTCTCTCTCTCCGTGTGTC,11-11246995-11247011-TC,11-11247017-11247033-TC,11-11247021-11247083-TCTCTCTCTCTCCGTGTG,11-11247039-11247051-TC,11-11247057-11247069-TC,11-11247075-11247083-TC,11-11247075-11247143-TCTCTCTCCCCGTGTGTCTC,11-11247091-11247103-TC,11-11247106-11247112-GT,11-11247111-11247123-TC,11-11247131-11247147-TC,11-11247148-11247154-GT,11-11247153-11247169-TC,11-11247170-11247182-GT,11-11247181-11247195-TC,11-11246485-11246494-TC,11-11246489-11246556-TCTCTGTG,11-11246543-11246561-TGTCTC,11-11246551-11246620-TGTCTGTCTC,11-11246609-11246624-TCTG,11-11246617-11246678-TCTGTCTCTCTGTGTC,11-11246679-11246687-TCTG,11-11246679-11246728-TCTGTCTGTCTCTG,11-11246689-11246704-TCTG,11-11246703-11246718-TCTG,11-11246707-11246744-TCTGTCTGTC,11-11246731-11246768-TCTGTC,11-11246765-11246784-TCTGTC,11-11246825-11246837-TCTCTG,11-11246831-11246856-TCTCTGTC,11-11246833-11246901-TCTG,11-11246837-11246849-TGTCTC,11-11246841-11246904-TCTGTCTCTCTG,11-11246897-11246942-TCTGTCTCTCTCTG,11-11246901-11246910-TC;MOTIFS=TC,TCTCTCTCTCTCTCCGTGTGTC,TCTG,TCTCTGTG,TGTCTGTCTC,TCTCTCTCCCCGTGTGTCTC,TCTGTCTGTC,TGTCTC,GT,TCTGTCTCTCTGTGTC,TCTCTCTCTCTCCGTGTG,TCTGTC,TCTCTGTC,TCTGTCTCTCTG,TCTGTCTGTCTCTG,TCTGTCTCTCTCTG,TCTCTG;STRUC=<VC35744>	HPRC,HGSVC	No	0.044	No	NA,NA	NA	NA
chr11:11246955	353667	INS	2949	0.8132	0.6634	3	NA	NA	NA	NA	NA	NA	NA	NA	open_chromatin_region	No	ID=11-11246467-11246480-TC,11-11246915-11246924-TC,11-11246929-11246938-TC,11-11246939-11246951-TC,11-11246955-11246969-TC,11-11246975-11246989-TC,11-11246975-11247051-TCTCTCTCTCTCTCCGTGTGTC,11-11246995-11247011-TC,11-11247017-11247033-TC,11-11247021-11247083-TCTCTCTCTCTCCGTGTG,11-11247039-11247051-TC,11-11247057-11247069-TC,11-11247075-11247083-TC,11-11247075-11247143-TCTCTCTCCCCGTGTGTCTC,11-11247091-11247103-TC,11-11247106-11247112-GT,11-11247111-11247123-TC,11-11247131-11247147-TC,11-11247148-11247154-GT,11-11247153-11247169-TC,11-11247170-11247182-GT,11-11247181-11247195-TC,11-11246485-11246494-TC,11-11246489-11246556-TCTCTGTG,11-11246543-11246561-TGTCTC,11-11246551-11246620-TGTCTGTCTC,11-11246609-11246624-TCTG,11-11246617-11246678-TCTGTCTCTCTGTGTC,11-11246679-11246687-TCTG,11-11246679-11246728-TCTGTCTGTCTCTG,11-11246689-11246704-TCTG,11-11246703-11246718-TCTG,11-11246707-11246744-TCTGTCTGTC,11-11246731-11246768-TCTGTC,11-11246765-11246784-TCTGTC,11-11246825-11246837-TCTCTG,11-11246831-11246856-TCTCTGTC,11-11246833-11246901-TCTG,11-11246837-11246849-TGTCTC,11-11246841-11246904-TCTGTCTCTCTG,11-11246897-11246942-TCTGTCTCTCTCTG,11-11246901-11246910-TC;MOTIFS=TC,TCTCTCTCTCTCTCCGTGTGTC,TCTG,TCTCTGTG,TGTCTGTCTC,TCTCTCTCCCCGTGTGTCTC,TCTGTCTGTC,TGTCTC,GT,TCTGTCTCTCTGTGTC,TCTCTCTCTCTCCGTGTG,TCTGTC,TCTCTGTC,TCTGTCTCTCTG,TCTGTCTGTCTCTG,TCTGTCTCTCTCTG,TCTCTG;STRUC=<VC35744>	HPRC,HGSVC	No	0.044	No	NA,NA	NA	NA
chr11:11246955	353666	INS	3769	0.8822	0.409	1	NA	NA	NA	NA	NA	NA	NA	NA	open_chromatin_region	No	ID=11-11246467-11246480-TC,11-11246915-11246924-TC,11-11246929-11246938-TC,11-11246939-11246951-TC,11-11246955-11246969-TC,11-11246975-11246989-TC,11-11246975-11247051-TCTCTCTCTCTCTCCGTGTGTC,11-11246995-11247011-TC,11-11247017-11247033-TC,11-11247021-11247083-TCTCTCTCTCTCCGTGTG,11-11247039-11247051-TC,11-11247057-11247069-TC,11-11247075-11247083-TC,11-11247075-11247143-TCTCTCTCCCCGTGTGTCTC,11-11247091-11247103-TC,11-11247106-11247112-GT,11-11247111-11247123-TC,11-11247131-11247147-TC,11-11247148-11247154-GT,11-11247153-11247169-TC,11-11247170-11247182-GT,11-11247181-11247195-TC,11-11246485-11246494-TC,11-11246489-11246556-TCTCTGTG,11-11246543-11246561-TGTCTC,11-11246551-11246620-TGTCTGTCTC,11-11246609-11246624-TCTG,11-11246617-11246678-TCTGTCTCTCTGTGTC,11-11246679-11246687-TCTG,11-11246679-11246728-TCTGTCTGTCTCTG,11-11246689-11246704-TCTG,11-11246703-11246718-TCTG,11-11246707-11246744-TCTGTCTGTC,11-11246731-11246768-TCTGTC,11-11246765-11246784-TCTGTC,11-11246825-11246837-TCTCTG,11-11246831-11246856-TCTCTGTC,11-11246833-11246901-TCTG,11-11246837-11246849-TGTCTC,11-11246841-11246904-TCTGTCTCTCTG,11-11246897-11246942-TCTGTCTCTCTCTG,11-11246901-11246910-TC;MOTIFS=TC,TCTCTCTCTCTCTCCGTGTGTC,TCTG,TCTCTGTG,TGTCTGTCTC,TCTCTCTCCCCGTGTGTCTC,TCTGTCTGTC,TGTCTC,GT,TCTGTCTCTCTGTGTC,TCTCTCTCTCTCCGTGTG,TCTGTC,TCTCTGTC,TCTGTCTCTCTG,TCTGTCTGTCTCTG,TCTGTCTCTCTCTG,TCTCTG;STRUC=<VC35744>	HPRC,HGSVC,1KG-ONT	No	0.044	No	NA,NA	NA	NA
chr11:11246955	353664	INS	2676	0.8706	0.5299	1	NA	NA	NA	NA	NA	NA	NA	NA	open_chromatin_region	No	ID=11-11246467-11246480-TC,11-11246915-11246924-TC,11-11246929-11246938-TC,11-11246939-11246951-TC,11-11246955-11246969-TC,11-11246975-11246989-TC,11-11246975-11247051-TCTCTCTCTCTCTCCGTGTGTC,11-11246995-11247011-TC,11-11247017-11247033-TC,11-11247021-11247083-TCTCTCTCTCTCCGTGTG,11-11247039-11247051-TC,11-11247057-11247069-TC,11-11247075-11247083-TC,11-11247075-11247143-TCTCTCTCCCCGTGTGTCTC,11-11247091-11247103-TC,11-11247106-11247112-GT,11-11247111-11247123-TC,11-11247131-11247147-TC,11-11247148-11247154-GT,11-11247153-11247169-TC,11-11247170-11247182-GT,11-11247181-11247195-TC,11-11246485-11246494-TC,11-11246489-11246556-TCTCTGTG,11-11246543-11246561-TGTCTC,11-11246551-11246620-TGTCTGTCTC,11-11246609-11246624-TCTG,11-11246617-11246678-TCTGTCTCTCTGTGTC,11-11246679-11246687-TCTG,11-11246679-11246728-TCTGTCTGTCTCTG,11-11246689-11246704-TCTG,11-11246703-11246718-TCTG,11-11246707-11246744-TCTGTCTGTC,11-11246731-11246768-TCTGTC,11-11246765-11246784-TCTGTC,11-11246825-11246837-TCTCTG,11-11246831-11246856-TCTCTGTC,11-11246833-11246901-TCTG,11-11246837-11246849-TGTCTC,11-11246841-11246904-TCTGTCTCTCTG,11-11246897-11246942-TCTGTCTCTCTCTG,11-11246901-11246910-TC;MOTIFS=TC,TCTCTCTCTCTCTCCGTGTGTC,TCTG,TCTCTGTG,TGTCTGTCTC,TCTCTCTCCCCGTGTGTCTC,TCTGTCTGTC,TGTCTC,GT,TCTGTCTCTCTGTGTC,TCTCTCTCTCTCCGTGTG,TCTGTC,TCTCTGTC,TCTGTCTCTCTG,TCTGTCTGTCTCTG,TCTGTCTCTCTCTG,TCTCTG;STRUC=<VC35744>	HPRC,HGSVC	No	0.044	No	NA,NA	NA	NA
chr11:11246957	353679	INS	3517	0.9474	0.2215	6	NA	NA	NA	NA	NA	NA	NA	NA	open_chromatin_region	No	ID=11-11246467-11246480-TC,11-11246915-11246924-TC,11-11246929-11246938-TC,11-11246939-11246951-TC,11-11246955-11246969-TC,11-11246975-11246989-TC,11-11246975-11247051-TCTCTCTCTCTCTCCGTGTGTC,11-11246995-11247011-TC,11-11247017-11247033-TC,11-11247021-11247083-TCTCTCTCTCTCCGTGTG,11-11247039-11247051-TC,11-11247057-11247069-TC,11-11247075-11247083-TC,11-11247075-11247143-TCTCTCTCCCCGTGTGTCTC,11-11247091-11247103-TC,11-11247106-11247112-GT,11-11247111-11247123-TC,11-11247131-11247147-TC,11-11247148-11247154-GT,11-11247153-11247169-TC,11-11247170-11247182-GT,11-11247181-11247195-TC,11-11246485-11246494-TC,11-11246489-11246556-TCTCTGTG,11-11246543-11246561-TGTCTC,11-11246551-11246620-TGTCTGTCTC,11-11246609-11246624-TCTG,11-11246617-11246678-TCTGTCTCTCTGTGTC,11-11246679-11246687-TCTG,11-11246679-11246728-TCTGTCTGTCTCTG,11-11246689-11246704-TCTG,11-11246703-11246718-TCTG,11-11246707-11246744-TCTGTCTGTC,11-11246731-11246768-TCTGTC,11-11246765-11246784-TCTGTC,11-11246825-11246837-TCTCTG,11-11246831-11246856-TCTCTGTC,11-11246833-11246901-TCTG,11-11246837-11246849-TGTCTC,11-11246841-11246904-TCTGTCTCTCTG,11-11246897-11246942-TCTGTCTCTCTCTG,11-11246901-11246910-TC;MOTIFS=TC,TCTCTCTCTCTCTCCGTGTGTC,TCTG,TCTCTGTG,TGTCTGTCTC,TCTCTCTCCCCGTGTGTCTC,TCTGTCTGTC,TGTCTC,GT,TCTGTCTCTCTGTGTC,TCTCTCTCTCTCCGTGTG,TCTGTC,TCTCTGTC,TCTGTCTCTCTG,TCTGTCTGTCTCTG,TCTGTCTCTCTCTG,TCTCTG;STRUC=<VC35744>	HPRC,HGSVC,1KG-ONT	No	0.108	Yes	NA,NA	NA	NA
chr11:11246957	353678	INS	3478	0.8727	0.4528	4	NA	NA	NA	NA	NA	NA	NA	NA	open_chromatin_region	No	ID=11-11246467-11246480-TC,11-11246915-11246924-TC,11-11246929-11246938-TC,11-11246939-11246951-TC,11-11246955-11246969-TC,11-11246975-11246989-TC,11-11246975-11247051-TCTCTCTCTCTCTCCGTGTGTC,11-11246995-11247011-TC,11-11247017-11247033-TC,11-11247021-11247083-TCTCTCTCTCTCCGTGTG,11-11247039-11247051-TC,11-11247057-11247069-TC,11-11247075-11247083-TC,11-11247075-11247143-TCTCTCTCCCCGTGTGTCTC,11-11247091-11247103-TC,11-11247106-11247112-GT,11-11247111-11247123-TC,11-11247131-11247147-TC,11-11247148-11247154-GT,11-11247153-11247169-TC,11-11247170-11247182-GT,11-11247181-11247195-TC,11-11246485-11246494-TC,11-11246489-11246556-TCTCTGTG,11-11246543-11246561-TGTCTC,11-11246551-11246620-TGTCTGTCTC,11-11246609-11246624-TCTG,11-11246617-11246678-TCTGTCTCTCTGTGTC,11-11246679-11246687-TCTG,11-11246679-11246728-TCTGTCTGTCTCTG,11-11246689-11246704-TCTG,11-11246703-11246718-TCTG,11-11246707-11246744-TCTGTCTGTC,11-11246731-11246768-TCTGTC,11-11246765-11246784-TCTGTC,11-11246825-11246837-TCTCTG,11-11246831-11246856-TCTCTGTC,11-11246833-11246901-TCTG,11-11246837-11246849-TGTCTC,11-11246841-11246904-TCTGTCTCTCTG,11-11246897-11246942-TCTGTCTCTCTCTG,11-11246901-11246910-TC;MOTIFS=TC,TCTCTCTCTCTCTCCGTGTGTC,TCTG,TCTCTGTG,TGTCTGTCTC,TCTCTCTCCCCGTGTGTCTC,TCTGTCTGTC,TGTCTC,GT,TCTGTCTCTCTGTGTC,TCTCTCTCTCTCCGTGTG,TCTGTC,TCTCTGTC,TCTGTCTCTCTG,TCTGTCTGTCTCTG,TCTGTCTCTCTCTG,TCTCTG;STRUC=<VC35744>	HPRC,HGSVC,1KG-ONT	No	0.108	No	NA,NA	NA	NA
chr11:11246970	353689	INS	3706	0.8537	0.6265	2	NA	NA	NA	NA	NA	NA	NA	NA	open_chromatin_region	No	ID=11-11246467-11246480-TC,11-11246915-11246924-TC,11-11246929-11246938-TC,11-11246939-11246951-TC,11-11246955-11246969-TC,11-11246975-11246989-TC,11-11246975-11247051-TCTCTCTCTCTCTCCGTGTGTC,11-11246995-11247011-TC,11-11247017-11247033-TC,11-11247021-11247083-TCTCTCTCTCTCCGTGTG,11-11247039-11247051-TC,11-11247057-11247069-TC,11-11247075-11247083-TC,11-11247075-11247143-TCTCTCTCCCCGTGTGTCTC,11-11247091-11247103-TC,11-11247106-11247112-GT,11-11247111-11247123-TC,11-11247131-11247147-TC,11-11247148-11247154-GT,11-11247153-11247169-TC,11-11247170-11247182-GT,11-11247181-11247195-TC,11-11246485-11246494-TC,11-11246489-11246556-TCTCTGTG,11-11246543-11246561-TGTCTC,11-11246551-11246620-TGTCTGTCTC,11-11246609-11246624-TCTG,11-11246617-11246678-TCTGTCTCTCTGTGTC,11-11246679-11246687-TCTG,11-11246679-11246728-TCTGTCTGTCTCTG,11-11246689-11246704-TCTG,11-11246703-11246718-TCTG,11-11246707-11246744-TCTGTCTGTC,11-11246731-11246768-TCTGTC,11-11246765-11246784-TCTGTC,11-11246825-11246837-TCTCTG,11-11246831-11246856-TCTCTGTC,11-11246833-11246901-TCTG,11-11246837-11246849-TGTCTC,11-11246841-11246904-TCTGTCTCTCTG,11-11246897-11246942-TCTGTCTCTCTCTG,11-11246901-11246910-TC;MOTIFS=TC,TCTCTCTCTCTCTCCGTGTGTC,TCTG,TCTCTGTG,TGTCTGTCTC,TCTCTCTCCCCGTGTGTCTC,TCTGTCTGTC,TGTCTC,GT,TCTGTCTCTCTGTGTC,TCTCTCTCTCTCCGTGTG,TCTGTC,TCTCTGTC,TCTGTCTCTCTG,TCTGTCTGTCTCTG,TCTGTCTCTCTCTG,TCTCTG;STRUC=<VC35744>	HPRC,HGSVC,1KG-ONT	No	0.108	Yes	NA,NA	NA	NA
chr11:11246972	353691	INS	3730	0.9358	0.2966	1	NA	NA	NA	NA	NA	NA	NA	NA	open_chromatin_region	No	ID=11-11246467-11246480-TC,11-11246915-11246924-TC,11-11246929-11246938-TC,11-11246939-11246951-TC,11-11246955-11246969-TC,11-11246975-11246989-TC,11-11246975-11247051-TCTCTCTCTCTCTCCGTGTGTC,11-11246995-11247011-TC,11-11247017-11247033-TC,11-11247021-11247083-TCTCTCTCTCTCCGTGTG,11-11247039-11247051-TC,11-11247057-11247069-TC,11-11247075-11247083-TC,11-11247075-11247143-TCTCTCTCCCCGTGTGTCTC,11-11247091-11247103-TC,11-11247106-11247112-GT,11-11247111-11247123-TC,11-11247131-11247147-TC,11-11247148-11247154-GT,11-11247153-11247169-TC,11-11247170-11247182-GT,11-11247181-11247195-TC,11-11246485-11246494-TC,11-11246489-11246556-TCTCTGTG,11-11246543-11246561-TGTCTC,11-11246551-11246620-TGTCTGTCTC,11-11246609-11246624-TCTG,11-11246617-11246678-TCTGTCTCTCTGTGTC,11-11246679-11246687-TCTG,11-11246679-11246728-TCTGTCTGTCTCTG,11-11246689-11246704-TCTG,11-11246703-11246718-TCTG,11-11246707-11246744-TCTGTCTGTC,11-11246731-11246768-TCTGTC,11-11246765-11246784-TCTGTC,11-11246825-11246837-TCTCTG,11-11246831-11246856-TCTCTGTC,11-11246833-11246901-TCTG,11-11246837-11246849-TGTCTC,11-11246841-11246904-TCTGTCTCTCTG,11-11246897-11246942-TCTGTCTCTCTCTG,11-11246901-11246910-TC;MOTIFS=TC,TCTCTCTCTCTCTCCGTGTGTC,TCTG,TCTCTGTG,TGTCTGTCTC,TCTCTCTCCCCGTGTGTCTC,TCTGTCTGTC,TGTCTC,GT,TCTGTCTCTCTGTGTC,TCTCTCTCTCTCCGTGTG,TCTGTC,TCTCTGTC,TCTGTCTCTCTG,TCTGTCTGTCTCTG,TCTGTCTCTCTCTG,TCTCTG;STRUC=<VC35744>	HPRC,HGSVC,1KG-ONT	No	0.108	No	NA,NA	NA	NA
chr11:11246993	353692	INS	4002	0.8747	0.45	5	NA	NA	NA	NA	NA	NA	NA	NA	open_chromatin_region	No	ID=11-11246467-11246480-TC,11-11246915-11246924-TC,11-11246929-11246938-TC,11-11246939-11246951-TC,11-11246955-11246969-TC,11-11246975-11246989-TC,11-11246975-11247051-TCTCTCTCTCTCTCCGTGTGTC,11-11246995-11247011-TC,11-11247017-11247033-TC,11-11247021-11247083-TCTCTCTCTCTCCGTGTG,11-11247039-11247051-TC,11-11247057-11247069-TC,11-11247075-11247083-TC,11-11247075-11247143-TCTCTCTCCCCGTGTGTCTC,11-11247091-11247103-TC,11-11247106-11247112-GT,11-11247111-11247123-TC,11-11247131-11247147-TC,11-11247148-11247154-GT,11-11247153-11247169-TC,11-11247170-11247182-GT,11-11247181-11247195-TC,11-11246485-11246494-TC,11-11246489-11246556-TCTCTGTG,11-11246543-11246561-TGTCTC,11-11246551-11246620-TGTCTGTCTC,11-11246609-11246624-TCTG,11-11246617-11246678-TCTGTCTCTCTGTGTC,11-11246679-11246687-TCTG,11-11246679-11246728-TCTGTCTGTCTCTG,11-11246689-11246704-TCTG,11-11246703-11246718-TCTG,11-11246707-11246744-TCTGTCTGTC,11-11246731-11246768-TCTGTC,11-11246765-11246784-TCTGTC,11-11246825-11246837-TCTCTG,11-11246831-11246856-TCTCTGTC,11-11246833-11246901-TCTG,11-11246837-11246849-TGTCTC,11-11246841-11246904-TCTGTCTCTCTG,11-11246897-11246942-TCTGTCTCTCTCTG,11-11246901-11246910-TC;MOTIFS=TC,TCTCTCTCTCTCTCCGTGTGTC,TCTG,TCTCTGTG,TGTCTGTCTC,TCTCTCTCCCCGTGTGTCTC,TCTGTCTGTC,TGTCTC,GT,TCTGTCTCTCTGTGTC,TCTCTCTCTCTCCGTGTG,TCTGTC,TCTCTGTC,TCTGTCTCTCTG,TCTGTCTGTCTCTG,TCTGTCTCTCTCTG,TCTCTG;STRUC=<VC35744>	HPRC,HGSVC,1KG-ONT	No	0.108	No	NA,NA	NA	NA
chr11:11247086	353694	INS	304	0.8371	0.5825	1	NA	NA	NA	NA	NA	NA	NA	NA	open_chromatin_region	No	ID=11-11246467-11246480-TC,11-11246915-11246924-TC,11-11246929-11246938-TC,11-11246939-11246951-TC,11-11246955-11246969-TC,11-11246975-11246989-TC,11-11246975-11247051-TCTCTCTCTCTCTCCGTGTGTC,11-11246995-11247011-TC,11-11247017-11247033-TC,11-11247021-11247083-TCTCTCTCTCTCCGTGTG,11-11247039-11247051-TC,11-11247057-11247069-TC,11-11247075-11247083-TC,11-11247075-11247143-TCTCTCTCCCCGTGTGTCTC,11-11247091-11247103-TC,11-11247106-11247112-GT,11-11247111-11247123-TC,11-11247131-11247147-TC,11-11247148-11247154-GT,11-11247153-11247169-TC,11-11247170-11247182-GT,11-11247181-11247195-TC,11-11246485-11246494-TC,11-11246489-11246556-TCTCTGTG,11-11246543-11246561-TGTCTC,11-11246551-11246620-TGTCTGTCTC,11-11246609-11246624-TCTG,11-11246617-11246678-TCTGTCTCTCTGTGTC,11-11246679-11246687-TCTG,11-11246679-11246728-TCTGTCTGTCTCTG,11-11246689-11246704-TCTG,11-11246703-11246718-TCTG,11-11246707-11246744-TCTGTCTGTC,11-11246731-11246768-TCTGTC,11-11246765-11246784-TCTGTC,11-11246825-11246837-TCTCTG,11-11246831-11246856-TCTCTGTC,11-11246833-11246901-TCTG,11-11246837-11246849-TGTCTC,11-11246841-11246904-TCTGTCTCTCTG,11-11246897-11246942-TCTGTCTCTCTCTG,11-11246901-11246910-TC;MOTIFS=TC,TCTCTCTCTCTCTCCGTGTGTC,TCTG,TCTCTGTG,TGTCTGTCTC,TCTCTCTCCCCGTGTGTCTC,TCTGTCTGTC,TGTCTC,GT,TCTGTCTCTCTGTGTC,TCTCTCTCTCTCCGTGTG,TCTGTC,TCTCTGTC,TCTGTCTCTCTG,TCTGTCTGTCTCTG,TCTGTCTCTCTCTG,TCTCTG;STRUC=<VC35744>	HPRC,HGSVC	No	0.108	No	NA,NA	NA	NA
chr11:11247105	353696	INS	4117	0.8871	0.4232	6	NA	NA	NA	NA	NA	NA	NA	NA	open_chromatin_region	No	ID=11-11246467-11246480-TC,11-11246915-11246924-TC,11-11246929-11246938-TC,11-11246939-11246951-TC,11-11246955-11246969-TC,11-11246975-11246989-TC,11-11246975-11247051-TCTCTCTCTCTCTCCGTGTGTC,11-11246995-11247011-TC,11-11247017-11247033-TC,11-11247021-11247083-TCTCTCTCTCTCCGTGTG,11-11247039-11247051-TC,11-11247057-11247069-TC,11-11247075-11247083-TC,11-11247075-11247143-TCTCTCTCCCCGTGTGTCTC,11-11247091-11247103-TC,11-11247106-11247112-GT,11-11247111-11247123-TC,11-11247131-11247147-TC,11-11247148-11247154-GT,11-11247153-11247169-TC,11-11247170-11247182-GT,11-11247181-11247195-TC,11-11246485-11246494-TC,11-11246489-11246556-TCTCTGTG,11-11246543-11246561-TGTCTC,11-11246551-11246620-TGTCTGTCTC,11-11246609-11246624-TCTG,11-11246617-11246678-TCTGTCTCTCTGTGTC,11-11246679-11246687-TCTG,11-11246679-11246728-TCTGTCTGTCTCTG,11-11246689-11246704-TCTG,11-11246703-11246718-TCTG,11-11246707-11246744-TCTGTCTGTC,11-11246731-11246768-TCTGTC,11-11246765-11246784-TCTGTC,11-11246825-11246837-TCTCTG,11-11246831-11246856-TCTCTGTC,11-11246833-11246901-TCTG,11-11246837-11246849-TGTCTC,11-11246841-11246904-TCTGTCTCTCTG,11-11246897-11246942-TCTGTCTCTCTCTG,11-11246901-11246910-TC;MOTIFS=TC,TCTCTCTCTCTCTCCGTGTGTC,TCTG,TCTCTGTG,TGTCTGTCTC,TCTCTCTCCCCGTGTGTCTC,TCTGTCTGTC,TGTCTC,GT,TCTGTCTCTCTGTGTC,TCTCTCTCTCTCCGTGTG,TCTGTC,TCTCTGTC,TCTGTCTCTCTG,TCTGTCTGTCTCTG,TCTGTCTCTCTCTG,TCTCTG;STRUC=<VC35744>	HPRC,HGSVC,1KG-ONT	No	0.108	Yes	NA,NA	NA	NA
chr11:11247141	353697	INS	4298	0.862	0.4728	24	NA	NA	NA	NA	NA	NA	NA	NA	open_chromatin_region	No	ID=11-11246467-11246480-TC,11-11246915-11246924-TC,11-11246929-11246938-TC,11-11246939-11246951-TC,11-11246955-11246969-TC,11-11246975-11246989-TC,11-11246975-11247051-TCTCTCTCTCTCTCCGTGTGTC,11-11246995-11247011-TC,11-11247017-11247033-TC,11-11247021-11247083-TCTCTCTCTCTCCGTGTG,11-11247039-11247051-TC,11-11247057-11247069-TC,11-11247075-11247083-TC,11-11247075-11247143-TCTCTCTCCCCGTGTGTCTC,11-11247091-11247103-TC,11-11247106-11247112-GT,11-11247111-11247123-TC,11-11247131-11247147-TC,11-11247148-11247154-GT,11-11247153-11247169-TC,11-11247170-11247182-GT,11-11247181-11247195-TC,11-11246485-11246494-TC,11-11246489-11246556-TCTCTGTG,11-11246543-11246561-TGTCTC,11-11246551-11246620-TGTCTGTCTC,11-11246609-11246624-TCTG,11-11246617-11246678-TCTGTCTCTCTGTGTC,11-11246679-11246687-TCTG,11-11246679-11246728-TCTGTCTGTCTCTG,11-11246689-11246704-TCTG,11-11246703-11246718-TCTG,11-11246707-11246744-TCTGTCTGTC,11-11246731-11246768-TCTGTC,11-11246765-11246784-TCTGTC,11-11246825-11246837-TCTCTG,11-11246831-11246856-TCTCTGTC,11-11246833-11246901-TCTG,11-11246837-11246849-TGTCTC,11-11246841-11246904-TCTGTCTCTCTG,11-11246897-11246942-TCTGTCTCTCTCTG,11-11246901-11246910-TC;MOTIFS=TC,TCTCTCTCTCTCTCCGTGTGTC,TCTG,TCTCTGTG,TGTCTGTCTC,TCTCTCTCCCCGTGTGTCTC,TCTGTCTGTC,TGTCTC,GT,TCTGTCTCTCTGTGTC,TCTCTCTCTCTCCGTGTG,TCTGTC,TCTCTGTC,TCTGTCTCTCTG,TCTGTCTGTCTCTG,TCTGTCTCTCTCTG,TCTCTG;STRUC=<VC35744>	HPRC,HGSVC,1KG-ONT	No	0.108	Yes	NA,NA	NA	NA
chr11:11247147	353698	INS	4382	0.8645	0.4796	42	NA	NA	NA	NA	NA	NA	NA	NA	open_chromatin_region	No	ID=11-11246467-11246480-TC,11-11246915-11246924-TC,11-11246929-11246938-TC,11-11246939-11246951-TC,11-11246955-11246969-TC,11-11246975-11246989-TC,11-11246975-11247051-TCTCTCTCTCTCTCCGTGTGTC,11-11246995-11247011-TC,11-11247017-11247033-TC,11-11247021-11247083-TCTCTCTCTCTCCGTGTG,11-11247039-11247051-TC,11-11247057-11247069-TC,11-11247075-11247083-TC,11-11247075-11247143-TCTCTCTCCCCGTGTGTCTC,11-11247091-11247103-TC,11-11247106-11247112-GT,11-11247111-11247123-TC,11-11247131-11247147-TC,11-11247148-11247154-GT,11-11247153-11247169-TC,11-11247170-11247182-GT,11-11247181-11247195-TC,11-11246485-11246494-TC,11-11246489-11246556-TCTCTGTG,11-11246543-11246561-TGTCTC,11-11246551-11246620-TGTCTGTCTC,11-11246609-11246624-TCTG,11-11246617-11246678-TCTGTCTCTCTGTGTC,11-11246679-11246687-TCTG,11-11246679-11246728-TCTGTCTGTCTCTG,11-11246689-11246704-TCTG,11-11246703-11246718-TCTG,11-11246707-11246744-TCTGTCTGTC,11-11246731-11246768-TCTGTC,11-11246765-11246784-TCTGTC,11-11246825-11246837-TCTCTG,11-11246831-11246856-TCTCTGTC,11-11246833-11246901-TCTG,11-11246837-11246849-TGTCTC,11-11246841-11246904-TCTGTCTCTCTG,11-11246897-11246942-TCTGTCTCTCTCTG,11-11246901-11246910-TC;MOTIFS=TC,TCTCTCTCTCTCTCCGTGTGTC,TCTG,TCTCTGTG,TGTCTGTCTC,TCTCTCTCCCCGTGTGTCTC,TCTGTCTGTC,TGTCTC,GT,TCTGTCTCTCTGTGTC,TCTCTCTCTCTCCGTGTG,TCTGTC,TCTCTGTC,TCTGTCTCTCTG,TCTGTCTGTCTCTG,TCTGTCTCTCTCTG,TCTCTG;STRUC=<VC35744>	HPRC,HGSVC,1KG-ONT	No	0.108	Yes	NA,NA	NA	NA
chr11:11247147	353699	INS	4462	0.8457	0.6196	7	NA	NA	NA	NA	NA	NA	NA	NA	open_chromatin_region	No	ID=11-11246467-11246480-TC,11-11246915-11246924-TC,11-11246929-11246938-TC,11-11246939-11246951-TC,11-11246955-11246969-TC,11-11246975-11246989-TC,11-11246975-11247051-TCTCTCTCTCTCTCCGTGTGTC,11-11246995-11247011-TC,11-11247017-11247033-TC,11-11247021-11247083-TCTCTCTCTCTCCGTGTG,11-11247039-11247051-TC,11-11247057-11247069-TC,11-11247075-11247083-TC,11-11247075-11247143-TCTCTCTCCCCGTGTGTCTC,11-11247091-11247103-TC,11-11247106-11247112-GT,11-11247111-11247123-TC,11-11247131-11247147-TC,11-11247148-11247154-GT,11-11247153-11247169-TC,11-11247170-11247182-GT,11-11247181-11247195-TC,11-11246485-11246494-TC,11-11246489-11246556-TCTCTGTG,11-11246543-11246561-TGTCTC,11-11246551-11246620-TGTCTGTCTC,11-11246609-11246624-TCTG,11-11246617-11246678-TCTGTCTCTCTGTGTC,11-11246679-11246687-TCTG,11-11246679-11246728-TCTGTCTGTCTCTG,11-11246689-11246704-TCTG,11-11246703-11246718-TCTG,11-11246707-11246744-TCTGTCTGTC,11-11246731-11246768-TCTGTC,11-11246765-11246784-TCTGTC,11-11246825-11246837-TCTCTG,11-11246831-11246856-TCTCTGTC,11-11246833-11246901-TCTG,11-11246837-11246849-TGTCTC,11-11246841-11246904-TCTGTCTCTCTG,11-11246897-11246942-TCTGTCTCTCTCTG,11-11246901-11246910-TC;MOTIFS=TC,TCTCTCTCTCTCTCCGTGTGTC,TCTG,TCTCTGTG,TGTCTGTCTC,TCTCTCTCCCCGTGTGTCTC,TCTGTCTGTC,TGTCTC,GT,TCTGTCTCTCTGTGTC,TCTCTCTCTCTCCGTGTG,TCTGTC,TCTCTGTC,TCTGTCTCTCTG,TCTGTCTGTCTCTG,TCTGTCTCTCTCTG,TCTCTG;STRUC=<VC35744>	HPRC,HGSVC,1KG-ONT	No	0.108	No	NA,NA	NA	NA
chr11:11247147	353700	INS	4134	0.9132	0.3209	19	NA	NA	NA	NA	NA	NA	NA	NA	open_chromatin_region	No	ID=11-11246467-11246480-TC,11-11246915-11246924-TC,11-11246929-11246938-TC,11-11246939-11246951-TC,11-11246955-11246969-TC,11-11246975-11246989-TC,11-11246975-11247051-TCTCTCTCTCTCTCCGTGTGTC,11-11246995-11247011-TC,11-11247017-11247033-TC,11-11247021-11247083-TCTCTCTCTCTCCGTGTG,11-11247039-11247051-TC,11-11247057-11247069-TC,11-11247075-11247083-TC,11-11247075-11247143-TCTCTCTCCCCGTGTGTCTC,11-11247091-11247103-TC,11-11247106-11247112-GT,11-11247111-11247123-TC,11-11247131-11247147-TC,11-11247148-11247154-GT,11-11247153-11247169-TC,11-11247170-11247182-GT,11-11247181-11247195-TC,11-11246485-11246494-TC,11-11246489-11246556-TCTCTGTG,11-11246543-11246561-TGTCTC,11-11246551-11246620-TGTCTGTCTC,11-11246609-11246624-TCTG,11-11246617-11246678-TCTGTCTCTCTGTGTC,11-11246679-11246687-TCTG,11-11246679-11246728-TCTGTCTGTCTCTG,11-11246689-11246704-TCTG,11-11246703-11246718-TCTG,11-11246707-11246744-TCTGTCTGTC,11-11246731-11246768-TCTGTC,11-11246765-11246784-TCTGTC,11-11246825-11246837-TCTCTG,11-11246831-11246856-TCTCTGTC,11-11246833-11246901-TCTG,11-11246837-11246849-TGTCTC,11-11246841-11246904-TCTGTCTCTCTG,11-11246897-11246942-TCTGTCTCTCTCTG,11-11246901-11246910-TC;MOTIFS=TC,TCTCTCTCTCTCTCCGTGTGTC,TCTG,TCTCTGTG,TGTCTGTCTC,TCTCTCTCCCCGTGTGTCTC,TCTGTCTGTC,TGTCTC,GT,TCTGTCTCTCTGTGTC,TCTCTCTCTCTCCGTGTG,TCTGTC,TCTCTGTC,TCTGTCTCTCTG,TCTGTCTGTCTCTG,TCTGTCTCTCTCTG,TCTCTG;STRUC=<VC35744>	HPRC,HGSVC,1KG-ONT	No	0.108	Yes	NA,NA	NA	NA
chr11:11247147	353701	INS	4290	0.8337	0.6787	9	NA	NA	NA	NA	NA	NA	NA	NA	open_chromatin_region	No	ID=11-11246467-11246480-TC,11-11246915-11246924-TC,11-11246929-11246938-TC,11-11246939-11246951-TC,11-11246955-11246969-TC,11-11246975-11246989-TC,11-11246975-11247051-TCTCTCTCTCTCTCCGTGTGTC,11-11246995-11247011-TC,11-11247017-11247033-TC,11-11247021-11247083-TCTCTCTCTCTCCGTGTG,11-11247039-11247051-TC,11-11247057-11247069-TC,11-11247075-11247083-TC,11-11247075-11247143-TCTCTCTCCCCGTGTGTCTC,11-11247091-11247103-TC,11-11247106-11247112-GT,11-11247111-11247123-TC,11-11247131-11247147-TC,11-11247148-11247154-GT,11-11247153-11247169-TC,11-11247170-11247182-GT,11-11247181-11247195-TC,11-11246485-11246494-TC,11-11246489-11246556-TCTCTGTG,11-11246543-11246561-TGTCTC,11-11246551-11246620-TGTCTGTCTC,11-11246609-11246624-TCTG,11-11246617-11246678-TCTGTCTCTCTGTGTC,11-11246679-11246687-TCTG,11-11246679-11246728-TCTGTCTGTCTCTG,11-11246689-11246704-TCTG,11-11246703-11246718-TCTG,11-11246707-11246744-TCTGTCTGTC,11-11246731-11246768-TCTGTC,11-11246765-11246784-TCTGTC,11-11246825-11246837-TCTCTG,11-11246831-11246856-TCTCTGTC,11-11246833-11246901-TCTG,11-11246837-11246849-TGTCTC,11-11246841-11246904-TCTGTCTCTCTG,11-11246897-11246942-TCTGTCTCTCTCTG,11-11246901-11246910-TC;MOTIFS=TC,TCTCTCTCTCTCTCCGTGTGTC,TCTG,TCTCTGTG,TGTCTGTCTC,TCTCTCTCCCCGTGTGTCTC,TCTGTCTGTC,TGTCTC,GT,TCTGTCTCTCTGTGTC,TCTCTCTCTCTCCGTGTG,TCTGTC,TCTCTGTC,TCTGTCTCTCTG,TCTGTCTGTCTCTG,TCTGTCTCTCTCTG,TCTCTG;STRUC=<VC35744>	HPRC,HGSVC,1KG-ONT	No	0.108	Yes	NA,NA	NA	NA
chr11:11247147	353702	INS	4503	0.8627	0.495	22	NA	NA	NA	NA	NA	NA	NA	NA	open_chromatin_region	No	ID=11-11246467-11246480-TC,11-11246915-11246924-TC,11-11246929-11246938-TC,11-11246939-11246951-TC,11-11246955-11246969-TC,11-11246975-11246989-TC,11-11246975-11247051-TCTCTCTCTCTCTCCGTGTGTC,11-11246995-11247011-TC,11-11247017-11247033-TC,11-11247021-11247083-TCTCTCTCTCTCCGTGTG,11-11247039-11247051-TC,11-11247057-11247069-TC,11-11247075-11247083-TC,11-11247075-11247143-TCTCTCTCCCCGTGTGTCTC,11-11247091-11247103-TC,11-11247106-11247112-GT,11-11247111-11247123-TC,11-11247131-11247147-TC,11-11247148-11247154-GT,11-11247153-11247169-TC,11-11247170-11247182-GT,11-11247181-11247195-TC,11-11246485-11246494-TC,11-11246489-11246556-TCTCTGTG,11-11246543-11246561-TGTCTC,11-11246551-11246620-TGTCTGTCTC,11-11246609-11246624-TCTG,11-11246617-11246678-TCTGTCTCTCTGTGTC,11-11246679-11246687-TCTG,11-11246679-11246728-TCTGTCTGTCTCTG,11-11246689-11246704-TCTG,11-11246703-11246718-TCTG,11-11246707-11246744-TCTGTCTGTC,11-11246731-11246768-TCTGTC,11-11246765-11246784-TCTGTC,11-11246825-11246837-TCTCTG,11-11246831-11246856-TCTCTGTC,11-11246833-11246901-TCTG,11-11246837-11246849-TGTCTC,11-11246841-11246904-TCTGTCTCTCTG,11-11246897-11246942-TCTGTCTCTCTCTG,11-11246901-11246910-TC;MOTIFS=TC,TCTCTCTCTCTCTCCGTGTGTC,TCTG,TCTCTGTG,TGTCTGTCTC,TCTCTCTCCCCGTGTGTCTC,TCTGTCTGTC,TGTCTC,GT,TCTGTCTCTCTGTGTC,TCTCTCTCTCTCCGTGTG,TCTGTC,TCTCTGTC,TCTGTCTCTCTG,TCTGTCTGTCTCTG,TCTGTCTCTCTCTG,TCTCTG;STRUC=<VC35744>	HPRC,HGSVC,1KG-ONT	No	0.108	Yes	NA,NA	NA	NA
chr11:11247163	353703	INS	6078	0.8045	0.6779	4	NA	NA	NA	NA	NA	NA	NA	NA	open_chromatin_region	No	ID=11-11246467-11246480-TC,11-11246915-11246924-TC,11-11246929-11246938-TC,11-11246939-11246951-TC,11-11246955-11246969-TC,11-11246975-11246989-TC,11-11246975-11247051-TCTCTCTCTCTCTCCGTGTGTC,11-11246995-11247011-TC,11-11247017-11247033-TC,11-11247021-11247083-TCTCTCTCTCTCCGTGTG,11-11247039-11247051-TC,11-11247057-11247069-TC,11-11247075-11247083-TC,11-11247075-11247143-TCTCTCTCCCCGTGTGTCTC,11-11247091-11247103-TC,11-11247106-11247112-GT,11-11247111-11247123-TC,11-11247131-11247147-TC,11-11247148-11247154-GT,11-11247153-11247169-TC,11-11247170-11247182-GT,11-11247181-11247195-TC,11-11246485-11246494-TC,11-11246489-11246556-TCTCTGTG,11-11246543-11246561-TGTCTC,11-11246551-11246620-TGTCTGTCTC,11-11246609-11246624-TCTG,11-11246617-11246678-TCTGTCTCTCTGTGTC,11-11246679-11246687-TCTG,11-11246679-11246728-TCTGTCTGTCTCTG,11-11246689-11246704-TCTG,11-11246703-11246718-TCTG,11-11246707-11246744-TCTGTCTGTC,11-11246731-11246768-TCTGTC,11-11246765-11246784-TCTGTC,11-11246825-11246837-TCTCTG,11-11246831-11246856-TCTCTGTC,11-11246833-11246901-TCTG,11-11246837-11246849-TGTCTC,11-11246841-11246904-TCTGTCTCTCTG,11-11246897-11246942-TCTGTCTCTCTCTG,11-11246901-11246910-TC;MOTIFS=TC,TCTCTCTCTCTCTCCGTGTGTC,TCTG,TCTCTGTG,TGTCTGTCTC,TCTCTCTCCCCGTGTGTCTC,TCTGTCTGTC,TGTCTC,GT,TCTGTCTCTCTGTGTC,TCTCTCTCTCTCCGTGTG,TCTGTC,TCTCTGTC,TCTGTCTCTCTG,TCTGTCTGTCTCTG,TCTGTCTCTCTCTG,TCTCTG;STRUC=<VC35744>	HGSVC,1KG-ONT	No	0.108	Yes	NA,NA	NA	NA
chr11:11247163	353704	INS	4263	0.8372	0.6488	20	NA	NA	NA	NA	NA	NA	NA	NA	open_chromatin_region	No	ID=11-11246467-11246480-TC,11-11246915-11246924-TC,11-11246929-11246938-TC,11-11246939-11246951-TC,11-11246955-11246969-TC,11-11246975-11246989-TC,11-11246975-11247051-TCTCTCTCTCTCTCCGTGTGTC,11-11246995-11247011-TC,11-11247017-11247033-TC,11-11247021-11247083-TCTCTCTCTCTCCGTGTG,11-11247039-11247051-TC,11-11247057-11247069-TC,11-11247075-11247083-TC,11-11247075-11247143-TCTCTCTCCCCGTGTGTCTC,11-11247091-11247103-TC,11-11247106-11247112-GT,11-11247111-11247123-TC,11-11247131-11247147-TC,11-11247148-11247154-GT,11-11247153-11247169-TC,11-11247170-11247182-GT,11-11247181-11247195-TC,11-11246485-11246494-TC,11-11246489-11246556-TCTCTGTG,11-11246543-11246561-TGTCTC,11-11246551-11246620-TGTCTGTCTC,11-11246609-11246624-TCTG,11-11246617-11246678-TCTGTCTCTCTGTGTC,11-11246679-11246687-TCTG,11-11246679-11246728-TCTGTCTGTCTCTG,11-11246689-11246704-TCTG,11-11246703-11246718-TCTG,11-11246707-11246744-TCTGTCTGTC,11-11246731-11246768-TCTGTC,11-11246765-11246784-TCTGTC,11-11246825-11246837-TCTCTG,11-11246831-11246856-TCTCTGTC,11-11246833-11246901-TCTG,11-11246837-11246849-TGTCTC,11-11246841-11246904-TCTGTCTCTCTG,11-11246897-11246942-TCTGTCTCTCTCTG,11-11246901-11246910-TC;MOTIFS=TC,TCTCTCTCTCTCTCCGTGTGTC,TCTG,TCTCTGTG,TGTCTGTCTC,TCTCTCTCCCCGTGTGTCTC,TCTGTCTGTC,TGTCTC,GT,TCTGTCTCTCTGTGTC,TCTCTCTCTCTCCGTGTG,TCTGTC,TCTCTGTC,TCTGTCTCTCTG,TCTGTCTGTCTCTG,TCTGTCTCTCTCTG,TCTCTG;STRUC=<VC35744>	HPRC,HGSVC,1KG-ONT	No	0.108	Yes	NA,NA	NA	NA
chr11:11247163	353705	INS	4429	0.8451	0.5723	8	NA	NA	NA	NA	NA	NA	NA	NA	open_chromatin_region	No	ID=11-11246467-11246480-TC,11-11246915-11246924-TC,11-11246929-11246938-TC,11-11246939-11246951-TC,11-11246955-11246969-TC,11-11246975-11246989-TC,11-11246975-11247051-TCTCTCTCTCTCTCCGTGTGTC,11-11246995-11247011-TC,11-11247017-11247033-TC,11-11247021-11247083-TCTCTCTCTCTCCGTGTG,11-11247039-11247051-TC,11-11247057-11247069-TC,11-11247075-11247083-TC,11-11247075-11247143-TCTCTCTCCCCGTGTGTCTC,11-11247091-11247103-TC,11-11247106-11247112-GT,11-11247111-11247123-TC,11-11247131-11247147-TC,11-11247148-11247154-GT,11-11247153-11247169-TC,11-11247170-11247182-GT,11-11247181-11247195-TC,11-11246485-11246494-TC,11-11246489-11246556-TCTCTGTG,11-11246543-11246561-TGTCTC,11-11246551-11246620-TGTCTGTCTC,11-11246609-11246624-TCTG,11-11246617-11246678-TCTGTCTCTCTGTGTC,11-11246679-11246687-TCTG,11-11246679-11246728-TCTGTCTGTCTCTG,11-11246689-11246704-TCTG,11-11246703-11246718-TCTG,11-11246707-11246744-TCTGTCTGTC,11-11246731-11246768-TCTGTC,11-11246765-11246784-TCTGTC,11-11246825-11246837-TCTCTG,11-11246831-11246856-TCTCTGTC,11-11246833-11246901-TCTG,11-11246837-11246849-TGTCTC,11-11246841-11246904-TCTGTCTCTCTG,11-11246897-11246942-TCTGTCTCTCTCTG,11-11246901-11246910-TC;MOTIFS=TC,TCTCTCTCTCTCTCCGTGTGTC,TCTG,TCTCTGTG,TGTCTGTCTC,TCTCTCTCCCCGTGTGTCTC,TCTGTCTGTC,TGTCTC,GT,TCTGTCTCTCTGTGTC,TCTCTCTCTCTCCGTGTG,TCTGTC,TCTCTGTC,TCTGTCTCTCTG,TCTGTCTGTCTCTG,TCTGTCTCTCTCTG,TCTCTG;STRUC=<VC35744>	HPRC,HGSVC,1KG-ONT	No	0.108	Yes	NA,NA	NA	NA
chr11:11247163	353706	INS	4345	0.8282	0.6195	25	NA	NA	NA	NA	NA	NA	NA	NA	open_chromatin_region	No	ID=11-11246467-11246480-TC,11-11246915-11246924-TC,11-11246929-11246938-TC,11-11246939-11246951-TC,11-11246955-11246969-TC,11-11246975-11246989-TC,11-11246975-11247051-TCTCTCTCTCTCTCCGTGTGTC,11-11246995-11247011-TC,11-11247017-11247033-TC,11-11247021-11247083-TCTCTCTCTCTCCGTGTG,11-11247039-11247051-TC,11-11247057-11247069-TC,11-11247075-11247083-TC,11-11247075-11247143-TCTCTCTCCCCGTGTGTCTC,11-11247091-11247103-TC,11-11247106-11247112-GT,11-11247111-11247123-TC,11-11247131-11247147-TC,11-11247148-11247154-GT,11-11247153-11247169-TC,11-11247170-11247182-GT,11-11247181-11247195-TC,11-11246485-11246494-TC,11-11246489-11246556-TCTCTGTG,11-11246543-11246561-TGTCTC,11-11246551-11246620-TGTCTGTCTC,11-11246609-11246624-TCTG,11-11246617-11246678-TCTGTCTCTCTGTGTC,11-11246679-11246687-TCTG,11-11246679-11246728-TCTGTCTGTCTCTG,11-11246689-11246704-TCTG,11-11246703-11246718-TCTG,11-11246707-11246744-TCTGTCTGTC,11-11246731-11246768-TCTGTC,11-11246765-11246784-TCTGTC,11-11246825-11246837-TCTCTG,11-11246831-11246856-TCTCTGTC,11-11246833-11246901-TCTG,11-11246837-11246849-TGTCTC,11-11246841-11246904-TCTGTCTCTCTG,11-11246897-11246942-TCTGTCTCTCTCTG,11-11246901-11246910-TC;MOTIFS=TC,TCTCTCTCTCTCTCCGTGTGTC,TCTG,TCTCTGTG,TGTCTGTCTC,TCTCTCTCCCCGTGTGTCTC,TCTGTCTGTC,TGTCTC,GT,TCTGTCTCTCTGTGTC,TCTCTCTCTCTCCGTGTG,TCTGTC,TCTCTGTC,TCTGTCTCTCTG,TCTGTCTGTCTCTG,TCTGTCTCTCTCTG,TCTCTG;STRUC=<VC35744>	HPRC,HGSVC,1KG-ONT	No	0.108	Yes	NA,NA	NA	NA
chr11:11247164	353707	INS	2289	0.8359	0.6196	16	NA	NA	NA	NA	NA	NA	NA	NA	open_chromatin_region	No	ID=11-11246467-11246480-TC,11-11246915-11246924-TC,11-11246929-11246938-TC,11-11246939-11246951-TC,11-11246955-11246969-TC,11-11246975-11246989-TC,11-11246975-11247051-TCTCTCTCTCTCTCCGTGTGTC,11-11246995-11247011-TC,11-11247017-11247033-TC,11-11247021-11247083-TCTCTCTCTCTCCGTGTG,11-11247039-11247051-TC,11-11247057-11247069-TC,11-11247075-11247083-TC,11-11247075-11247143-TCTCTCTCCCCGTGTGTCTC,11-11247091-11247103-TC,11-11247106-11247112-GT,11-11247111-11247123-TC,11-11247131-11247147-TC,11-11247148-11247154-GT,11-11247153-11247169-TC,11-11247170-11247182-GT,11-11247181-11247195-TC,11-11246485-11246494-TC,11-11246489-11246556-TCTCTGTG,11-11246543-11246561-TGTCTC,11-11246551-11246620-TGTCTGTCTC,11-11246609-11246624-TCTG,11-11246617-11246678-TCTGTCTCTCTGTGTC,11-11246679-11246687-TCTG,11-11246679-11246728-TCTGTCTGTCTCTG,11-11246689-11246704-TCTG,11-11246703-11246718-TCTG,11-11246707-11246744-TCTGTCTGTC,11-11246731-11246768-TCTGTC,11-11246765-11246784-TCTGTC,11-11246825-11246837-TCTCTG,11-11246831-11246856-TCTCTGTC,11-11246833-11246901-TCTG,11-11246837-11246849-TGTCTC,11-11246841-11246904-TCTGTCTCTCTG,11-11246897-11246942-TCTGTCTCTCTCTG,11-11246901-11246910-TC;MOTIFS=TC,TCTCTCTCTCTCTCCGTGTGTC,TCTG,TCTCTGTG,TGTCTGTCTC,TCTCTCTCCCCGTGTGTCTC,TCTGTCTGTC,TGTCTC,GT,TCTGTCTCTCTGTGTC,TCTCTCTCTCTCCGTGTG,TCTGTC,TCTCTGTC,TCTGTCTCTCTG,TCTGTCTGTCTCTG,TCTGTCTCTCTCTG,TCTCTG;STRUC=<VC35744>	HPRC,HGSVC	No	0.108	Yes	NA,NA	NA	NA
chr11:11247165	353716	INS	4373	0.8525	0.5797	33	NA	NA	NA	NA	NA	NA	NA	NA	open_chromatin_region	No	ID=11-11246467-11246480-TC,11-11246915-11246924-TC,11-11246929-11246938-TC,11-11246939-11246951-TC,11-11246955-11246969-TC,11-11246975-11246989-TC,11-11246975-11247051-TCTCTCTCTCTCTCCGTGTGTC,11-11246995-11247011-TC,11-11247017-11247033-TC,11-11247021-11247083-TCTCTCTCTCTCCGTGTG,11-11247039-11247051-TC,11-11247057-11247069-TC,11-11247075-11247083-TC,11-11247075-11247143-TCTCTCTCCCCGTGTGTCTC,11-11247091-11247103-TC,11-11247106-11247112-GT,11-11247111-11247123-TC,11-11247131-11247147-TC,11-11247148-11247154-GT,11-11247153-11247169-TC,11-11247170-11247182-GT,11-11247181-11247195-TC,11-11246485-11246494-TC,11-11246489-11246556-TCTCTGTG,11-11246543-11246561-TGTCTC,11-11246551-11246620-TGTCTGTCTC,11-11246609-11246624-TCTG,11-11246617-11246678-TCTGTCTCTCTGTGTC,11-11246679-11246687-TCTG,11-11246679-11246728-TCTGTCTGTCTCTG,11-11246689-11246704-TCTG,11-11246703-11246718-TCTG,11-11246707-11246744-TCTGTCTGTC,11-11246731-11246768-TCTGTC,11-11246765-11246784-TCTGTC,11-11246825-11246837-TCTCTG,11-11246831-11246856-TCTCTGTC,11-11246833-11246901-TCTG,11-11246837-11246849-TGTCTC,11-11246841-11246904-TCTGTCTCTCTG,11-11246897-11246942-TCTGTCTCTCTCTG,11-11246901-11246910-TC;MOTIFS=TC,TCTCTCTCTCTCTCCGTGTGTC,TCTG,TCTCTGTG,TGTCTGTCTC,TCTCTCTCCCCGTGTGTCTC,TCTGTCTGTC,TGTCTC,GT,TCTGTCTCTCTGTGTC,TCTCTCTCTCTCCGTGTG,TCTGTC,TCTCTGTC,TCTGTCTCTCTG,TCTGTCTGTCTCTG,TCTGTCTCTCTCTG,TCTCTG;STRUC=<VC35744>	HPRC,HGSVC,1KG-ONT	No	0.108	Yes	NA,NA	NA	NA
chr11:11247165	353730	INS	3956	0.8663	0.5041	31	NA	NA	NA	NA	NA	NA	NA	NA	open_chromatin_region	No	ID=11-11246467-11246480-TC,11-11246915-11246924-TC,11-11246929-11246938-TC,11-11246939-11246951-TC,11-11246955-11246969-TC,11-11246975-11246989-TC,11-11246975-11247051-TCTCTCTCTCTCTCCGTGTGTC,11-11246995-11247011-TC,11-11247017-11247033-TC,11-11247021-11247083-TCTCTCTCTCTCCGTGTG,11-11247039-11247051-TC,11-11247057-11247069-TC,11-11247075-11247083-TC,11-11247075-11247143-TCTCTCTCCCCGTGTGTCTC,11-11247091-11247103-TC,11-11247106-11247112-GT,11-11247111-11247123-TC,11-11247131-11247147-TC,11-11247148-11247154-GT,11-11247153-11247169-TC,11-11247170-11247182-GT,11-11247181-11247195-TC,11-11246485-11246494-TC,11-11246489-11246556-TCTCTGTG,11-11246543-11246561-TGTCTC,11-11246551-11246620-TGTCTGTCTC,11-11246609-11246624-TCTG,11-11246617-11246678-TCTGTCTCTCTGTGTC,11-11246679-11246687-TCTG,11-11246679-11246728-TCTGTCTGTCTCTG,11-11246689-11246704-TCTG,11-11246703-11246718-TCTG,11-11246707-11246744-TCTGTCTGTC,11-11246731-11246768-TCTGTC,11-11246765-11246784-TCTGTC,11-11246825-11246837-TCTCTG,11-11246831-11246856-TCTCTGTC,11-11246833-11246901-TCTG,11-11246837-11246849-TGTCTC,11-11246841-11246904-TCTGTCTCTCTG,11-11246897-11246942-TCTGTCTCTCTCTG,11-11246901-11246910-TC;MOTIFS=TC,TCTCTCTCTCTCTCCGTGTGTC,TCTG,TCTCTGTG,TGTCTGTCTC,TCTCTCTCCCCGTGTGTCTC,TCTGTCTGTC,TGTCTC,GT,TCTGTCTCTCTGTGTC,TCTCTCTCTCTCCGTGTG,TCTGTC,TCTCTGTC,TCTGTCTCTCTG,TCTGTCTGTCTCTG,TCTGTCTCTCTCTG,TCTCTG;STRUC=<VC35744>	HPRC,HGSVC,1KG-ONT	No	0.108	Yes	NA,NA	NA	NA
chr11:11247165	353729	INS	4235	0.8515	0.5916	4	NA	NA	NA	NA	NA	NA	NA	NA	open_chromatin_region	No	ID=11-11246467-11246480-TC,11-11246915-11246924-TC,11-11246929-11246938-TC,11-11246939-11246951-TC,11-11246955-11246969-TC,11-11246975-11246989-TC,11-11246975-11247051-TCTCTCTCTCTCTCCGTGTGTC,11-11246995-11247011-TC,11-11247017-11247033-TC,11-11247021-11247083-TCTCTCTCTCTCCGTGTG,11-11247039-11247051-TC,11-11247057-11247069-TC,11-11247075-11247083-TC,11-11247075-11247143-TCTCTCTCCCCGTGTGTCTC,11-11247091-11247103-TC,11-11247106-11247112-GT,11-11247111-11247123-TC,11-11247131-11247147-TC,11-11247148-11247154-GT,11-11247153-11247169-TC,11-11247170-11247182-GT,11-11247181-11247195-TC,11-11246485-11246494-TC,11-11246489-11246556-TCTCTGTG,11-11246543-11246561-TGTCTC,11-11246551-11246620-TGTCTGTCTC,11-11246609-11246624-TCTG,11-11246617-11246678-TCTGTCTCTCTGTGTC,11-11246679-11246687-TCTG,11-11246679-11246728-TCTGTCTGTCTCTG,11-11246689-11246704-TCTG,11-11246703-11246718-TCTG,11-11246707-11246744-TCTGTCTGTC,11-11246731-11246768-TCTGTC,11-11246765-11246784-TCTGTC,11-11246825-11246837-TCTCTG,11-11246831-11246856-TCTCTGTC,11-11246833-11246901-TCTG,11-11246837-11246849-TGTCTC,11-11246841-11246904-TCTGTCTCTCTG,11-11246897-11246942-TCTGTCTCTCTCTG,11-11246901-11246910-TC;MOTIFS=TC,TCTCTCTCTCTCTCCGTGTGTC,TCTG,TCTCTGTG,TGTCTGTCTC,TCTCTCTCCCCGTGTGTCTC,TCTGTCTGTC,TGTCTC,GT,TCTGTCTCTCTGTGTC,TCTCTCTCTCTCCGTGTG,TCTGTC,TCTCTGTC,TCTGTCTCTCTG,TCTGTCTGTCTCTG,TCTGTCTCTCTCTG,TCTCTG;STRUC=<VC35744>	HPRC,HGSVC,1KG-ONT	No	0.108	Yes	NA,NA	NA	NA
chr11:11247165	353728	INS	6718	0.9128	0.3586	2	NA	NA	NA	NA	NA	NA	NA	NA	open_chromatin_region	No	ID=11-11246467-11246480-TC,11-11246915-11246924-TC,11-11246929-11246938-TC,11-11246939-11246951-TC,11-11246955-11246969-TC,11-11246975-11246989-TC,11-11246975-11247051-TCTCTCTCTCTCTCCGTGTGTC,11-11246995-11247011-TC,11-11247017-11247033-TC,11-11247021-11247083-TCTCTCTCTCTCCGTGTG,11-11247039-11247051-TC,11-11247057-11247069-TC,11-11247075-11247083-TC,11-11247075-11247143-TCTCTCTCCCCGTGTGTCTC,11-11247091-11247103-TC,11-11247106-11247112-GT,11-11247111-11247123-TC,11-11247131-11247147-TC,11-11247148-11247154-GT,11-11247153-11247169-TC,11-11247170-11247182-GT,11-11247181-11247195-TC,11-11246485-11246494-TC,11-11246489-11246556-TCTCTGTG,11-11246543-11246561-TGTCTC,11-11246551-11246620-TGTCTGTCTC,11-11246609-11246624-TCTG,11-11246617-11246678-TCTGTCTCTCTGTGTC,11-11246679-11246687-TCTG,11-11246679-11246728-TCTGTCTGTCTCTG,11-11246689-11246704-TCTG,11-11246703-11246718-TCTG,11-11246707-11246744-TCTGTCTGTC,11-11246731-11246768-TCTGTC,11-11246765-11246784-TCTGTC,11-11246825-11246837-TCTCTG,11-11246831-11246856-TCTCTGTC,11-11246833-11246901-TCTG,11-11246837-11246849-TGTCTC,11-11246841-11246904-TCTGTCTCTCTG,11-11246897-11246942-TCTGTCTCTCTCTG,11-11246901-11246910-TC;MOTIFS=TC,TCTCTCTCTCTCTCCGTGTGTC,TCTG,TCTCTGTG,TGTCTGTCTC,TCTCTCTCCCCGTGTGTCTC,TCTGTCTGTC,TGTCTC,GT,TCTGTCTCTCTGTGTC,TCTCTCTCTCTCCGTGTG,TCTGTC,TCTCTGTC,TCTGTCTCTCTG,TCTGTCTGTCTCTG,TCTGTCTCTCTCTG,TCTCTG;STRUC=<VC35744>	HGSVC,1KG-ONT	No	0.108	Yes	NA,NA	NA	NA
chr11:11247165	353727	INS	4163	0.8183	0.6714	24	NA	NA	NA	NA	NA	NA	NA	NA	open_chromatin_region	No	ID=11-11246467-11246480-TC,11-11246915-11246924-TC,11-11246929-11246938-TC,11-11246939-11246951-TC,11-11246955-11246969-TC,11-11246975-11246989-TC,11-11246975-11247051-TCTCTCTCTCTCTCCGTGTGTC,11-11246995-11247011-TC,11-11247017-11247033-TC,11-11247021-11247083-TCTCTCTCTCTCCGTGTG,11-11247039-11247051-TC,11-11247057-11247069-TC,11-11247075-11247083-TC,11-11247075-11247143-TCTCTCTCCCCGTGTGTCTC,11-11247091-11247103-TC,11-11247106-11247112-GT,11-11247111-11247123-TC,11-11247131-11247147-TC,11-11247148-11247154-GT,11-11247153-11247169-TC,11-11247170-11247182-GT,11-11247181-11247195-TC,11-11246485-11246494-TC,11-11246489-11246556-TCTCTGTG,11-11246543-11246561-TGTCTC,11-11246551-11246620-TGTCTGTCTC,11-11246609-11246624-TCTG,11-11246617-11246678-TCTGTCTCTCTGTGTC,11-11246679-11246687-TCTG,11-11246679-11246728-TCTGTCTGTCTCTG,11-11246689-11246704-TCTG,11-11246703-11246718-TCTG,11-11246707-11246744-TCTGTCTGTC,11-11246731-11246768-TCTGTC,11-11246765-11246784-TCTGTC,11-11246825-11246837-TCTCTG,11-11246831-11246856-TCTCTGTC,11-11246833-11246901-TCTG,11-11246837-11246849-TGTCTC,11-11246841-11246904-TCTGTCTCTCTG,11-11246897-11246942-TCTGTCTCTCTCTG,11-11246901-11246910-TC;MOTIFS=TC,TCTCTCTCTCTCTCCGTGTGTC,TCTG,TCTCTGTG,TGTCTGTCTC,TCTCTCTCCCCGTGTGTCTC,TCTGTCTGTC,TGTCTC,GT,TCTGTCTCTCTGTGTC,TCTCTCTCTCTCCGTGTG,TCTGTC,TCTCTGTC,TCTGTCTCTCTG,TCTGTCTGTCTCTG,TCTGTCTCTCTCTG,TCTCTG;STRUC=<VC35744>	HPRC,HGSVC,1KG-ONT	No	0.108	Yes	NA,NA	NA	NA
chr11:11247165	353726	INS	4170	0.9	0.4359	32	NA	NA	NA	NA	NA	NA	NA	NA	open_chromatin_region	No	ID=11-11246467-11246480-TC,11-11246915-11246924-TC,11-11246929-11246938-TC,11-11246939-11246951-TC,11-11246955-11246969-TC,11-11246975-11246989-TC,11-11246975-11247051-TCTCTCTCTCTCTCCGTGTGTC,11-11246995-11247011-TC,11-11247017-11247033-TC,11-11247021-11247083-TCTCTCTCTCTCCGTGTG,11-11247039-11247051-TC,11-11247057-11247069-TC,11-11247075-11247083-TC,11-11247075-11247143-TCTCTCTCCCCGTGTGTCTC,11-11247091-11247103-TC,11-11247106-11247112-GT,11-11247111-11247123-TC,11-11247131-11247147-TC,11-11247148-11247154-GT,11-11247153-11247169-TC,11-11247170-11247182-GT,11-11247181-11247195-TC,11-11246485-11246494-TC,11-11246489-11246556-TCTCTGTG,11-11246543-11246561-TGTCTC,11-11246551-11246620-TGTCTGTCTC,11-11246609-11246624-TCTG,11-11246617-11246678-TCTGTCTCTCTGTGTC,11-11246679-11246687-TCTG,11-11246679-11246728-TCTGTCTGTCTCTG,11-11246689-11246704-TCTG,11-11246703-11246718-TCTG,11-11246707-11246744-TCTGTCTGTC,11-11246731-11246768-TCTGTC,11-11246765-11246784-TCTGTC,11-11246825-11246837-TCTCTG,11-11246831-11246856-TCTCTGTC,11-11246833-11246901-TCTG,11-11246837-11246849-TGTCTC,11-11246841-11246904-TCTGTCTCTCTG,11-11246897-11246942-TCTGTCTCTCTCTG,11-11246901-11246910-TC;MOTIFS=TC,TCTCTCTCTCTCTCCGTGTGTC,TCTG,TCTCTGTG,TGTCTGTCTC,TCTCTCTCCCCGTGTGTCTC,TCTGTCTGTC,TGTCTC,GT,TCTGTCTCTCTGTGTC,TCTCTCTCTCTCCGTGTG,TCTGTC,TCTCTGTC,TCTGTCTCTCTG,TCTGTCTGTCTCTG,TCTGTCTCTCTCTG,TCTCTG;STRUC=<VC35744>	HPRC,HGSVC,1KG-ONT	No	0.108	Yes	NA,NA	NA	NA
chr11:11247165	353724	INS	3802	0.8357	0.6064	59	NA	NA	NA	NA	NA	NA	NA	NA	open_chromatin_region	No	ID=11-11246467-11246480-TC,11-11246915-11246924-TC,11-11246929-11246938-TC,11-11246939-11246951-TC,11-11246955-11246969-TC,11-11246975-11246989-TC,11-11246975-11247051-TCTCTCTCTCTCTCCGTGTGTC,11-11246995-11247011-TC,11-11247017-11247033-TC,11-11247021-11247083-TCTCTCTCTCTCCGTGTG,11-11247039-11247051-TC,11-11247057-11247069-TC,11-11247075-11247083-TC,11-11247075-11247143-TCTCTCTCCCCGTGTGTCTC,11-11247091-11247103-TC,11-11247106-11247112-GT,11-11247111-11247123-TC,11-11247131-11247147-TC,11-11247148-11247154-GT,11-11247153-11247169-TC,11-11247170-11247182-GT,11-11247181-11247195-TC,11-11246485-11246494-TC,11-11246489-11246556-TCTCTGTG,11-11246543-11246561-TGTCTC,11-11246551-11246620-TGTCTGTCTC,11-11246609-11246624-TCTG,11-11246617-11246678-TCTGTCTCTCTGTGTC,11-11246679-11246687-TCTG,11-11246679-11246728-TCTGTCTGTCTCTG,11-11246689-11246704-TCTG,11-11246703-11246718-TCTG,11-11246707-11246744-TCTGTCTGTC,11-11246731-11246768-TCTGTC,11-11246765-11246784-TCTGTC,11-11246825-11246837-TCTCTG,11-11246831-11246856-TCTCTGTC,11-11246833-11246901-TCTG,11-11246837-11246849-TGTCTC,11-11246841-11246904-TCTGTCTCTCTG,11-11246897-11246942-TCTGTCTCTCTCTG,11-11246901-11246910-TC;MOTIFS=TC,TCTCTCTCTCTCTCCGTGTGTC,TCTG,TCTCTGTG,TGTCTGTCTC,TCTCTCTCCCCGTGTGTCTC,TCTGTCTGTC,TGTCTC,GT,TCTGTCTCTCTGTGTC,TCTCTCTCTCTCCGTGTG,TCTGTC,TCTCTGTC,TCTGTCTCTCTG,TCTGTCTGTCTCTG,TCTGTCTCTCTCTG,TCTCTG;STRUC=<VC35744>	HPRC,HGSVC,1KG-ONT	No	0.108	Yes	NA,NA	NA	NA
chr11:11247165	353715	INS	4457	0.9226	0.3	5	NA	NA	NA	NA	NA	NA	NA	NA	open_chromatin_region	No	ID=11-11246467-11246480-TC,11-11246915-11246924-TC,11-11246929-11246938-TC,11-11246939-11246951-TC,11-11246955-11246969-TC,11-11246975-11246989-TC,11-11246975-11247051-TCTCTCTCTCTCTCCGTGTGTC,11-11246995-11247011-TC,11-11247017-11247033-TC,11-11247021-11247083-TCTCTCTCTCTCCGTGTG,11-11247039-11247051-TC,11-11247057-11247069-TC,11-11247075-11247083-TC,11-11247075-11247143-TCTCTCTCCCCGTGTGTCTC,11-11247091-11247103-TC,11-11247106-11247112-GT,11-11247111-11247123-TC,11-11247131-11247147-TC,11-11247148-11247154-GT,11-11247153-11247169-TC,11-11247170-11247182-GT,11-11247181-11247195-TC,11-11246485-11246494-TC,11-11246489-11246556-TCTCTGTG,11-11246543-11246561-TGTCTC,11-11246551-11246620-TGTCTGTCTC,11-11246609-11246624-TCTG,11-11246617-11246678-TCTGTCTCTCTGTGTC,11-11246679-11246687-TCTG,11-11246679-11246728-TCTGTCTGTCTCTG,11-11246689-11246704-TCTG,11-11246703-11246718-TCTG,11-11246707-11246744-TCTGTCTGTC,11-11246731-11246768-TCTGTC,11-11246765-11246784-TCTGTC,11-11246825-11246837-TCTCTG,11-11246831-11246856-TCTCTGTC,11-11246833-11246901-TCTG,11-11246837-11246849-TGTCTC,11-11246841-11246904-TCTGTCTCTCTG,11-11246897-11246942-TCTGTCTCTCTCTG,11-11246901-11246910-TC;MOTIFS=TC,TCTCTCTCTCTCTCCGTGTGTC,TCTG,TCTCTGTG,TGTCTGTCTC,TCTCTCTCCCCGTGTGTCTC,TCTGTCTGTC,TGTCTC,GT,TCTGTCTCTCTGTGTC,TCTCTCTCTCTCCGTGTG,TCTGTC,TCTCTGTC,TCTGTCTCTCTG,TCTGTCTGTCTCTG,TCTGTCTCTCTCTG,TCTCTG;STRUC=<VC35744>	HPRC,HGSVC,1KG-ONT	No	0.108	No	NA,NA	NA	NA
chr11:11247165	353717	INS	3909	0.8013	0.6995	30	NA	NA	NA	NA	NA	NA	NA	NA	open_chromatin_region	No	ID=11-11246467-11246480-TC,11-11246915-11246924-TC,11-11246929-11246938-TC,11-11246939-11246951-TC,11-11246955-11246969-TC,11-11246975-11246989-TC,11-11246975-11247051-TCTCTCTCTCTCTCCGTGTGTC,11-11246995-11247011-TC,11-11247017-11247033-TC,11-11247021-11247083-TCTCTCTCTCTCCGTGTG,11-11247039-11247051-TC,11-11247057-11247069-TC,11-11247075-11247083-TC,11-11247075-11247143-TCTCTCTCCCCGTGTGTCTC,11-11247091-11247103-TC,11-11247106-11247112-GT,11-11247111-11247123-TC,11-11247131-11247147-TC,11-11247148-11247154-GT,11-11247153-11247169-TC,11-11247170-11247182-GT,11-11247181-11247195-TC,11-11246485-11246494-TC,11-11246489-11246556-TCTCTGTG,11-11246543-11246561-TGTCTC,11-11246551-11246620-TGTCTGTCTC,11-11246609-11246624-TCTG,11-11246617-11246678-TCTGTCTCTCTGTGTC,11-11246679-11246687-TCTG,11-11246679-11246728-TCTGTCTGTCTCTG,11-11246689-11246704-TCTG,11-11246703-11246718-TCTG,11-11246707-11246744-TCTGTCTGTC,11-11246731-11246768-TCTGTC,11-11246765-11246784-TCTGTC,11-11246825-11246837-TCTCTG,11-11246831-11246856-TCTCTGTC,11-11246833-11246901-TCTG,11-11246837-11246849-TGTCTC,11-11246841-11246904-TCTGTCTCTCTG,11-11246897-11246942-TCTGTCTCTCTCTG,11-11246901-11246910-TC;MOTIFS=TC,TCTCTCTCTCTCTCCGTGTGTC,TCTG,TCTCTGTG,TGTCTGTCTC,TCTCTCTCCCCGTGTGTCTC,TCTGTCTGTC,TGTCTC,GT,TCTGTCTCTCTGTGTC,TCTCTCTCTCTCCGTGTG,TCTGTC,TCTCTGTC,TCTGTCTCTCTG,TCTGTCTGTCTCTG,TCTGTCTCTCTCTG,TCTCTG;STRUC=<VC35744>	HPRC,HGSVC,1KG-ONT	No	0.108	Yes	NA,NA	NA	NA
chr11:11247165	353718	INS	4358	0.9017	0.365	13	NA	NA	NA	NA	NA	NA	NA	NA	open_chromatin_region	No	ID=11-11246467-11246480-TC,11-11246915-11246924-TC,11-11246929-11246938-TC,11-11246939-11246951-TC,11-11246955-11246969-TC,11-11246975-11246989-TC,11-11246975-11247051-TCTCTCTCTCTCTCCGTGTGTC,11-11246995-11247011-TC,11-11247017-11247033-TC,11-11247021-11247083-TCTCTCTCTCTCCGTGTG,11-11247039-11247051-TC,11-11247057-11247069-TC,11-11247075-11247083-TC,11-11247075-11247143-TCTCTCTCCCCGTGTGTCTC,11-11247091-11247103-TC,11-11247106-11247112-GT,11-11247111-11247123-TC,11-11247131-11247147-TC,11-11247148-11247154-GT,11-11247153-11247169-TC,11-11247170-11247182-GT,11-11247181-11247195-TC,11-11246485-11246494-TC,11-11246489-11246556-TCTCTGTG,11-11246543-11246561-TGTCTC,11-11246551-11246620-TGTCTGTCTC,11-11246609-11246624-TCTG,11-11246617-11246678-TCTGTCTCTCTGTGTC,11-11246679-11246687-TCTG,11-11246679-11246728-TCTGTCTGTCTCTG,11-11246689-11246704-TCTG,11-11246703-11246718-TCTG,11-11246707-11246744-TCTGTCTGTC,11-11246731-11246768-TCTGTC,11-11246765-11246784-TCTGTC,11-11246825-11246837-TCTCTG,11-11246831-11246856-TCTCTGTC,11-11246833-11246901-TCTG,11-11246837-11246849-TGTCTC,11-11246841-11246904-TCTGTCTCTCTG,11-11246897-11246942-TCTGTCTCTCTCTG,11-11246901-11246910-TC;MOTIFS=TC,TCTCTCTCTCTCTCCGTGTGTC,TCTG,TCTCTGTG,TGTCTGTCTC,TCTCTCTCCCCGTGTGTCTC,TCTGTCTGTC,TGTCTC,GT,TCTGTCTCTCTGTGTC,TCTCTCTCTCTCCGTGTG,TCTGTC,TCTCTGTC,TCTGTCTCTCTG,TCTGTCTGTCTCTG,TCTGTCTCTCTCTG,TCTCTG;STRUC=<VC35744>	HPRC,HGSVC,1KG-ONT	No	0.108	Yes	NA,NA	NA	NA
chr11:11247165	353719	INS	3769	0.8722	0.4532	10	NA	NA	NA	NA	NA	NA	NA	NA	open_chromatin_region	No	ID=11-11246467-11246480-TC,11-11246915-11246924-TC,11-11246929-11246938-TC,11-11246939-11246951-TC,11-11246955-11246969-TC,11-11246975-11246989-TC,11-11246975-11247051-TCTCTCTCTCTCTCCGTGTGTC,11-11246995-11247011-TC,11-11247017-11247033-TC,11-11247021-11247083-TCTCTCTCTCTCCGTGTG,11-11247039-11247051-TC,11-11247057-11247069-TC,11-11247075-11247083-TC,11-11247075-11247143-TCTCTCTCCCCGTGTGTCTC,11-11247091-11247103-TC,11-11247106-11247112-GT,11-11247111-11247123-TC,11-11247131-11247147-TC,11-11247148-11247154-GT,11-11247153-11247169-TC,11-11247170-11247182-GT,11-11247181-11247195-TC,11-11246485-11246494-TC,11-11246489-11246556-TCTCTGTG,11-11246543-11246561-TGTCTC,11-11246551-11246620-TGTCTGTCTC,11-11246609-11246624-TCTG,11-11246617-11246678-TCTGTCTCTCTGTGTC,11-11246679-11246687-TCTG,11-11246679-11246728-TCTGTCTGTCTCTG,11-11246689-11246704-TCTG,11-11246703-11246718-TCTG,11-11246707-11246744-TCTGTCTGTC,11-11246731-11246768-TCTGTC,11-11246765-11246784-TCTGTC,11-11246825-11246837-TCTCTG,11-11246831-11246856-TCTCTGTC,11-11246833-11246901-TCTG,11-11246837-11246849-TGTCTC,11-11246841-11246904-TCTGTCTCTCTG,11-11246897-11246942-TCTGTCTCTCTCTG,11-11246901-11246910-TC;MOTIFS=TC,TCTCTCTCTCTCTCCGTGTGTC,TCTG,TCTCTGTG,TGTCTGTCTC,TCTCTCTCCCCGTGTGTCTC,TCTGTCTGTC,TGTCTC,GT,TCTGTCTCTCTGTGTC,TCTCTCTCTCTCCGTGTG,TCTGTC,TCTCTGTC,TCTGTCTCTCTG,TCTGTCTGTCTCTG,TCTGTCTCTCTCTG,TCTCTG;STRUC=<VC35744>	HPRC,HGSVC,1KG-ONT	No	0.108	Yes	NA,NA	NA	NA
chr11:11247165	353720	INS	4479	0.8807	0.4451	33	NA	NA	NA	NA	NA	NA	NA	NA	open_chromatin_region	No	ID=11-11246467-11246480-TC,11-11246915-11246924-TC,11-11246929-11246938-TC,11-11246939-11246951-TC,11-11246955-11246969-TC,11-11246975-11246989-TC,11-11246975-11247051-TCTCTCTCTCTCTCCGTGTGTC,11-11246995-11247011-TC,11-11247017-11247033-TC,11-11247021-11247083-TCTCTCTCTCTCCGTGTG,11-11247039-11247051-TC,11-11247057-11247069-TC,11-11247075-11247083-TC,11-11247075-11247143-TCTCTCTCCCCGTGTGTCTC,11-11247091-11247103-TC,11-11247106-11247112-GT,11-11247111-11247123-TC,11-11247131-11247147-TC,11-11247148-11247154-GT,11-11247153-11247169-TC,11-11247170-11247182-GT,11-11247181-11247195-TC,11-11246485-11246494-TC,11-11246489-11246556-TCTCTGTG,11-11246543-11246561-TGTCTC,11-11246551-11246620-TGTCTGTCTC,11-11246609-11246624-TCTG,11-11246617-11246678-TCTGTCTCTCTGTGTC,11-11246679-11246687-TCTG,11-11246679-11246728-TCTGTCTGTCTCTG,11-11246689-11246704-TCTG,11-11246703-11246718-TCTG,11-11246707-11246744-TCTGTCTGTC,11-11246731-11246768-TCTGTC,11-11246765-11246784-TCTGTC,11-11246825-11246837-TCTCTG,11-11246831-11246856-TCTCTGTC,11-11246833-11246901-TCTG,11-11246837-11246849-TGTCTC,11-11246841-11246904-TCTGTCTCTCTG,11-11246897-11246942-TCTGTCTCTCTCTG,11-11246901-11246910-TC;MOTIFS=TC,TCTCTCTCTCTCTCCGTGTGTC,TCTG,TCTCTGTG,TGTCTGTCTC,TCTCTCTCCCCGTGTGTCTC,TCTGTCTGTC,TGTCTC,GT,TCTGTCTCTCTGTGTC,TCTCTCTCTCTCCGTGTG,TCTGTC,TCTCTGTC,TCTGTCTCTCTG,TCTGTCTGTCTCTG,TCTGTCTCTCTCTG,TCTCTG;STRUC=<VC35744>	HPRC,HGSVC,1KG-ONT	No	0.108	Yes	NA,NA	NA	NA
chr11:11247165	353714	INS	4227	0.8796	0.4303	4	NA	NA	NA	NA	NA	NA	NA	NA	open_chromatin_region	No	ID=11-11246467-11246480-TC,11-11246915-11246924-TC,11-11246929-11246938-TC,11-11246939-11246951-TC,11-11246955-11246969-TC,11-11246975-11246989-TC,11-11246975-11247051-TCTCTCTCTCTCTCCGTGTGTC,11-11246995-11247011-TC,11-11247017-11247033-TC,11-11247021-11247083-TCTCTCTCTCTCCGTGTG,11-11247039-11247051-TC,11-11247057-11247069-TC,11-11247075-11247083-TC,11-11247075-11247143-TCTCTCTCCCCGTGTGTCTC,11-11247091-11247103-TC,11-11247106-11247112-GT,11-11247111-11247123-TC,11-11247131-11247147-TC,11-11247148-11247154-GT,11-11247153-11247169-TC,11-11247170-11247182-GT,11-11247181-11247195-TC,11-11246485-11246494-TC,11-11246489-11246556-TCTCTGTG,11-11246543-11246561-TGTCTC,11-11246551-11246620-TGTCTGTCTC,11-11246609-11246624-TCTG,11-11246617-11246678-TCTGTCTCTCTGTGTC,11-11246679-11246687-TCTG,11-11246679-11246728-TCTGTCTGTCTCTG,11-11246689-11246704-TCTG,11-11246703-11246718-TCTG,11-11246707-11246744-TCTGTCTGTC,11-11246731-11246768-TCTGTC,11-11246765-11246784-TCTGTC,11-11246825-11246837-TCTCTG,11-11246831-11246856-TCTCTGTC,11-11246833-11246901-TCTG,11-11246837-11246849-TGTCTC,11-11246841-11246904-TCTGTCTCTCTG,11-11246897-11246942-TCTGTCTCTCTCTG,11-11246901-11246910-TC;MOTIFS=TC,TCTCTCTCTCTCTCCGTGTGTC,TCTG,TCTCTGTG,TGTCTGTCTC,TCTCTCTCCCCGTGTGTCTC,TCTGTCTGTC,TGTCTC,GT,TCTGTCTCTCTGTGTC,TCTCTCTCTCTCCGTGTG,TCTGTC,TCTCTGTC,TCTGTCTCTCTG,TCTGTCTGTCTCTG,TCTGTCTCTCTCTG,TCTCTG;STRUC=<VC35744>	HPRC,HGSVC,1KG-ONT	No	0.108	Yes	NA,NA	NA	NA
chr11:11247165	353712	INS	4096	0.851	0.5729	62	NA	NA	NA	NA	NA	NA	NA	NA	open_chromatin_region	No	ID=11-11246467-11246480-TC,11-11246915-11246924-TC,11-11246929-11246938-TC,11-11246939-11246951-TC,11-11246955-11246969-TC,11-11246975-11246989-TC,11-11246975-11247051-TCTCTCTCTCTCTCCGTGTGTC,11-11246995-11247011-TC,11-11247017-11247033-TC,11-11247021-11247083-TCTCTCTCTCTCCGTGTG,11-11247039-11247051-TC,11-11247057-11247069-TC,11-11247075-11247083-TC,11-11247075-11247143-TCTCTCTCCCCGTGTGTCTC,11-11247091-11247103-TC,11-11247106-11247112-GT,11-11247111-11247123-TC,11-11247131-11247147-TC,11-11247148-11247154-GT,11-11247153-11247169-TC,11-11247170-11247182-GT,11-11247181-11247195-TC,11-11246485-11246494-TC,11-11246489-11246556-TCTCTGTG,11-11246543-11246561-TGTCTC,11-11246551-11246620-TGTCTGTCTC,11-11246609-11246624-TCTG,11-11246617-11246678-TCTGTCTCTCTGTGTC,11-11246679-11246687-TCTG,11-11246679-11246728-TCTGTCTGTCTCTG,11-11246689-11246704-TCTG,11-11246703-11246718-TCTG,11-11246707-11246744-TCTGTCTGTC,11-11246731-11246768-TCTGTC,11-11246765-11246784-TCTGTC,11-11246825-11246837-TCTCTG,11-11246831-11246856-TCTCTGTC,11-11246833-11246901-TCTG,11-11246837-11246849-TGTCTC,11-11246841-11246904-TCTGTCTCTCTG,11-11246897-11246942-TCTGTCTCTCTCTG,11-11246901-11246910-TC;MOTIFS=TC,TCTCTCTCTCTCTCCGTGTGTC,TCTG,TCTCTGTG,TGTCTGTCTC,TCTCTCTCCCCGTGTGTCTC,TCTGTCTGTC,TGTCTC,GT,TCTGTCTCTCTGTGTC,TCTCTCTCTCTCCGTGTG,TCTGTC,TCTCTGTC,TCTGTCTCTCTG,TCTGTCTGTCTCTG,TCTGTCTCTCTCTG,TCTCTG;STRUC=<VC35744>	HPRC,HGSVC,1KG-ONT	No	0.108	Yes	NA,NA	NA	NA
chr11:11247165	353711	INS	3970	0.8032	0.6923	18	NA	NA	NA	NA	NA	NA	NA	NA	open_chromatin_region	No	ID=11-11246467-11246480-TC,11-11246915-11246924-TC,11-11246929-11246938-TC,11-11246939-11246951-TC,11-11246955-11246969-TC,11-11246975-11246989-TC,11-11246975-11247051-TCTCTCTCTCTCTCCGTGTGTC,11-11246995-11247011-TC,11-11247017-11247033-TC,11-11247021-11247083-TCTCTCTCTCTCCGTGTG,11-11247039-11247051-TC,11-11247057-11247069-TC,11-11247075-11247083-TC,11-11247075-11247143-TCTCTCTCCCCGTGTGTCTC,11-11247091-11247103-TC,11-11247106-11247112-GT,11-11247111-11247123-TC,11-11247131-11247147-TC,11-11247148-11247154-GT,11-11247153-11247169-TC,11-11247170-11247182-GT,11-11247181-11247195-TC,11-11246485-11246494-TC,11-11246489-11246556-TCTCTGTG,11-11246543-11246561-TGTCTC,11-11246551-11246620-TGTCTGTCTC,11-11246609-11246624-TCTG,11-11246617-11246678-TCTGTCTCTCTGTGTC,11-11246679-11246687-TCTG,11-11246679-11246728-TCTGTCTGTCTCTG,11-11246689-11246704-TCTG,11-11246703-11246718-TCTG,11-11246707-11246744-TCTGTCTGTC,11-11246731-11246768-TCTGTC,11-11246765-11246784-TCTGTC,11-11246825-11246837-TCTCTG,11-11246831-11246856-TCTCTGTC,11-11246833-11246901-TCTG,11-11246837-11246849-TGTCTC,11-11246841-11246904-TCTGTCTCTCTG,11-11246897-11246942-TCTGTCTCTCTCTG,11-11246901-11246910-TC;MOTIFS=TC,TCTCTCTCTCTCTCCGTGTGTC,TCTG,TCTCTGTG,TGTCTGTCTC,TCTCTCTCCCCGTGTGTCTC,TCTGTCTGTC,TGTCTC,GT,TCTGTCTCTCTGTGTC,TCTCTCTCTCTCCGTGTG,TCTGTC,TCTCTGTC,TCTGTCTCTCTG,TCTGTCTGTCTCTG,TCTGTCTCTCTCTG,TCTCTG;STRUC=<VC35744>	HPRC,HGSVC,1KG-ONT	No	0.108	Yes	NA,NA	NA	NA
chr11:11247165	353710	INS	4704	0.9467	0.2505	32	NA	NA	NA	NA	NA	NA	NA	NA	open_chromatin_region	No	ID=11-11246467-11246480-TC,11-11246915-11246924-TC,11-11246929-11246938-TC,11-11246939-11246951-TC,11-11246955-11246969-TC,11-11246975-11246989-TC,11-11246975-11247051-TCTCTCTCTCTCTCCGTGTGTC,11-11246995-11247011-TC,11-11247017-11247033-TC,11-11247021-11247083-TCTCTCTCTCTCCGTGTG,11-11247039-11247051-TC,11-11247057-11247069-TC,11-11247075-11247083-TC,11-11247075-11247143-TCTCTCTCCCCGTGTGTCTC,11-11247091-11247103-TC,11-11247106-11247112-GT,11-11247111-11247123-TC,11-11247131-11247147-TC,11-11247148-11247154-GT,11-11247153-11247169-TC,11-11247170-11247182-GT,11-11247181-11247195-TC,11-11246485-11246494-TC,11-11246489-11246556-TCTCTGTG,11-11246543-11246561-TGTCTC,11-11246551-11246620-TGTCTGTCTC,11-11246609-11246624-TCTG,11-11246617-11246678-TCTGTCTCTCTGTGTC,11-11246679-11246687-TCTG,11-11246679-11246728-TCTGTCTGTCTCTG,11-11246689-11246704-TCTG,11-11246703-11246718-TCTG,11-11246707-11246744-TCTGTCTGTC,11-11246731-11246768-TCTGTC,11-11246765-11246784-TCTGTC,11-11246825-11246837-TCTCTG,11-11246831-11246856-TCTCTGTC,11-11246833-11246901-TCTG,11-11246837-11246849-TGTCTC,11-11246841-11246904-TCTGTCTCTCTG,11-11246897-11246942-TCTGTCTCTCTCTG,11-11246901-11246910-TC;MOTIFS=TC,TCTCTCTCTCTCTCCGTGTGTC,TCTG,TCTCTGTG,TGTCTGTCTC,TCTCTCTCCCCGTGTGTCTC,TCTGTCTGTC,TGTCTC,GT,TCTGTCTCTCTGTGTC,TCTCTCTCTCTCCGTGTG,TCTGTC,TCTCTGTC,TCTGTCTCTCTG,TCTGTCTGTCTCTG,TCTGTCTCTCTCTG,TCTCTG;STRUC=<VC35744>	HPRC,HGSVC,1KG-ONT	No	0.108	Yes	NA,NA	NA	NA
chr11:11247165	353709	INS	4717	0.88	0.421	9	NA	NA	NA	NA	NA	NA	NA	NA	open_chromatin_region	No	ID=11-11246467-11246480-TC,11-11246915-11246924-TC,11-11246929-11246938-TC,11-11246939-11246951-TC,11-11246955-11246969-TC,11-11246975-11246989-TC,11-11246975-11247051-TCTCTCTCTCTCTCCGTGTGTC,11-11246995-11247011-TC,11-11247017-11247033-TC,11-11247021-11247083-TCTCTCTCTCTCCGTGTG,11-11247039-11247051-TC,11-11247057-11247069-TC,11-11247075-11247083-TC,11-11247075-11247143-TCTCTCTCCCCGTGTGTCTC,11-11247091-11247103-TC,11-11247106-11247112-GT,11-11247111-11247123-TC,11-11247131-11247147-TC,11-11247148-11247154-GT,11-11247153-11247169-TC,11-11247170-11247182-GT,11-11247181-11247195-TC,11-11246485-11246494-TC,11-11246489-11246556-TCTCTGTG,11-11246543-11246561-TGTCTC,11-11246551-11246620-TGTCTGTCTC,11-11246609-11246624-TCTG,11-11246617-11246678-TCTGTCTCTCTGTGTC,11-11246679-11246687-TCTG,11-11246679-11246728-TCTGTCTGTCTCTG,11-11246689-11246704-TCTG,11-11246703-11246718-TCTG,11-11246707-11246744-TCTGTCTGTC,11-11246731-11246768-TCTGTC,11-11246765-11246784-TCTGTC,11-11246825-11246837-TCTCTG,11-11246831-11246856-TCTCTGTC,11-11246833-11246901-TCTG,11-11246837-11246849-TGTCTC,11-11246841-11246904-TCTGTCTCTCTG,11-11246897-11246942-TCTGTCTCTCTCTG,11-11246901-11246910-TC;MOTIFS=TC,TCTCTCTCTCTCTCCGTGTGTC,TCTG,TCTCTGTG,TGTCTGTCTC,TCTCTCTCCCCGTGTGTCTC,TCTGTCTGTC,TGTCTC,GT,TCTGTCTCTCTGTGTC,TCTCTCTCTCTCCGTGTG,TCTGTC,TCTCTGTC,TCTGTCTCTCTG,TCTGTCTGTCTCTG,TCTGTCTCTCTCTG,TCTCTG;STRUC=<VC35744>	HPRC,HGSVC,1KG-ONT	No	0.108	Yes	NA,NA	NA	NA
chr11:11247165	353721	INS	4277	0.9	0.5892	23	NA	NA	NA	NA	NA	NA	NA	NA	open_chromatin_region	No	ID=11-11246467-11246480-TC,11-11246915-11246924-TC,11-11246929-11246938-TC,11-11246939-11246951-TC,11-11246955-11246969-TC,11-11246975-11246989-TC,11-11246975-11247051-TCTCTCTCTCTCTCCGTGTGTC,11-11246995-11247011-TC,11-11247017-11247033-TC,11-11247021-11247083-TCTCTCTCTCTCCGTGTG,11-11247039-11247051-TC,11-11247057-11247069-TC,11-11247075-11247083-TC,11-11247075-11247143-TCTCTCTCCCCGTGTGTCTC,11-11247091-11247103-TC,11-11247106-11247112-GT,11-11247111-11247123-TC,11-11247131-11247147-TC,11-11247148-11247154-GT,11-11247153-11247169-TC,11-11247170-11247182-GT,11-11247181-11247195-TC,11-11246485-11246494-TC,11-11246489-11246556-TCTCTGTG,11-11246543-11246561-TGTCTC,11-11246551-11246620-TGTCTGTCTC,11-11246609-11246624-TCTG,11-11246617-11246678-TCTGTCTCTCTGTGTC,11-11246679-11246687-TCTG,11-11246679-11246728-TCTGTCTGTCTCTG,11-11246689-11246704-TCTG,11-11246703-11246718-TCTG,11-11246707-11246744-TCTGTCTGTC,11-11246731-11246768-TCTGTC,11-11246765-11246784-TCTGTC,11-11246825-11246837-TCTCTG,11-11246831-11246856-TCTCTGTC,11-11246833-11246901-TCTG,11-11246837-11246849-TGTCTC,11-11246841-11246904-TCTGTCTCTCTG,11-11246897-11246942-TCTGTCTCTCTCTG,11-11246901-11246910-TC;MOTIFS=TC,TCTCTCTCTCTCTCCGTGTGTC,TCTG,TCTCTGTG,TGTCTGTCTC,TCTCTCTCCCCGTGTGTCTC,TCTGTCTGTC,TGTCTC,GT,TCTGTCTCTCTGTGTC,TCTCTCTCTCTCCGTGTG,TCTGTC,TCTCTGTC,TCTGTCTCTCTG,TCTGTCTGTCTCTG,TCTGTCTCTCTCTG,TCTCTG;STRUC=<VC35744>	HPRC,HGSVC,1KG-ONT	No	0.108	Yes	NA,NA	NA	NA
chr11:11247165	353708	INS	2177	0.8442	0.6137	12	NA	NA	NA	NA	NA	NA	NA	NA	open_chromatin_region	No	ID=11-11246467-11246480-TC,11-11246915-11246924-TC,11-11246929-11246938-TC,11-11246939-11246951-TC,11-11246955-11246969-TC,11-11246975-11246989-TC,11-11246975-11247051-TCTCTCTCTCTCTCCGTGTGTC,11-11246995-11247011-TC,11-11247017-11247033-TC,11-11247021-11247083-TCTCTCTCTCTCCGTGTG,11-11247039-11247051-TC,11-11247057-11247069-TC,11-11247075-11247083-TC,11-11247075-11247143-TCTCTCTCCCCGTGTGTCTC,11-11247091-11247103-TC,11-11247106-11247112-GT,11-11247111-11247123-TC,11-11247131-11247147-TC,11-11247148-11247154-GT,11-11247153-11247169-TC,11-11247170-11247182-GT,11-11247181-11247195-TC,11-11246485-11246494-TC,11-11246489-11246556-TCTCTGTG,11-11246543-11246561-TGTCTC,11-11246551-11246620-TGTCTGTCTC,11-11246609-11246624-TCTG,11-11246617-11246678-TCTGTCTCTCTGTGTC,11-11246679-11246687-TCTG,11-11246679-11246728-TCTGTCTGTCTCTG,11-11246689-11246704-TCTG,11-11246703-11246718-TCTG,11-11246707-11246744-TCTGTCTGTC,11-11246731-11246768-TCTGTC,11-11246765-11246784-TCTGTC,11-11246825-11246837-TCTCTG,11-11246831-11246856-TCTCTGTC,11-11246833-11246901-TCTG,11-11246837-11246849-TGTCTC,11-11246841-11246904-TCTGTCTCTCTG,11-11246897-11246942-TCTGTCTCTCTCTG,11-11246901-11246910-TC;MOTIFS=TC,TCTCTCTCTCTCTCCGTGTGTC,TCTG,TCTCTGTG,TGTCTGTCTC,TCTCTCTCCCCGTGTGTCTC,TCTGTCTGTC,TGTCTC,GT,TCTGTCTCTCTGTGTC,TCTCTCTCTCTCCGTGTG,TCTGTC,TCTCTGTC,TCTGTCTCTCTG,TCTGTCTGTCTCTG,TCTGTCTCTCTCTG,TCTCTG;STRUC=<VC35744>	HPRC,HGSVC	No	0.108	Yes	NA,NA	NA	NA
chr11:11247165	353722	INS	3047	0.8392	0.5968	14	NA	NA	NA	NA	NA	NA	NA	NA	open_chromatin_region	No	ID=11-11246467-11246480-TC,11-11246915-11246924-TC,11-11246929-11246938-TC,11-11246939-11246951-TC,11-11246955-11246969-TC,11-11246975-11246989-TC,11-11246975-11247051-TCTCTCTCTCTCTCCGTGTGTC,11-11246995-11247011-TC,11-11247017-11247033-TC,11-11247021-11247083-TCTCTCTCTCTCCGTGTG,11-11247039-11247051-TC,11-11247057-11247069-TC,11-11247075-11247083-TC,11-11247075-11247143-TCTCTCTCCCCGTGTGTCTC,11-11247091-11247103-TC,11-11247106-11247112-GT,11-11247111-11247123-TC,11-11247131-11247147-TC,11-11247148-11247154-GT,11-11247153-11247169-TC,11-11247170-11247182-GT,11-11247181-11247195-TC,11-11246485-11246494-TC,11-11246489-11246556-TCTCTGTG,11-11246543-11246561-TGTCTC,11-11246551-11246620-TGTCTGTCTC,11-11246609-11246624-TCTG,11-11246617-11246678-TCTGTCTCTCTGTGTC,11-11246679-11246687-TCTG,11-11246679-11246728-TCTGTCTGTCTCTG,11-11246689-11246704-TCTG,11-11246703-11246718-TCTG,11-11246707-11246744-TCTGTCTGTC,11-11246731-11246768-TCTGTC,11-11246765-11246784-TCTGTC,11-11246825-11246837-TCTCTG,11-11246831-11246856-TCTCTGTC,11-11246833-11246901-TCTG,11-11246837-11246849-TGTCTC,11-11246841-11246904-TCTGTCTCTCTG,11-11246897-11246942-TCTGTCTCTCTCTG,11-11246901-11246910-TC;MOTIFS=TC,TCTCTCTCTCTCTCCGTGTGTC,TCTG,TCTCTGTG,TGTCTGTCTC,TCTCTCTCCCCGTGTGTCTC,TCTGTCTGTC,TGTCTC,GT,TCTGTCTCTCTGTGTC,TCTCTCTCTCTCCGTGTG,TCTGTC,TCTCTGTC,TCTGTCTCTCTG,TCTGTCTGTCTCTG,TCTGTCTCTCTCTG,TCTCTG;STRUC=<VC35744>	HPRC,HGSVC	No	0.108	Yes	NA,NA	NA	NA
chr11:11247165	353723	INS	4070	0.8073	0.6724	30	NA	NA	NA	NA	NA	NA	NA	NA	open_chromatin_region	No	ID=11-11246467-11246480-TC,11-11246915-11246924-TC,11-11246929-11246938-TC,11-11246939-11246951-TC,11-11246955-11246969-TC,11-11246975-11246989-TC,11-11246975-11247051-TCTCTCTCTCTCTCCGTGTGTC,11-11246995-11247011-TC,11-11247017-11247033-TC,11-11247021-11247083-TCTCTCTCTCTCCGTGTG,11-11247039-11247051-TC,11-11247057-11247069-TC,11-11247075-11247083-TC,11-11247075-11247143-TCTCTCTCCCCGTGTGTCTC,11-11247091-11247103-TC,11-11247106-11247112-GT,11-11247111-11247123-TC,11-11247131-11247147-TC,11-11247148-11247154-GT,11-11247153-11247169-TC,11-11247170-11247182-GT,11-11247181-11247195-TC,11-11246485-11246494-TC,11-11246489-11246556-TCTCTGTG,11-11246543-11246561-TGTCTC,11-11246551-11246620-TGTCTGTCTC,11-11246609-11246624-TCTG,11-11246617-11246678-TCTGTCTCTCTGTGTC,11-11246679-11246687-TCTG,11-11246679-11246728-TCTGTCTGTCTCTG,11-11246689-11246704-TCTG,11-11246703-11246718-TCTG,11-11246707-11246744-TCTGTCTGTC,11-11246731-11246768-TCTGTC,11-11246765-11246784-TCTGTC,11-11246825-11246837-TCTCTG,11-11246831-11246856-TCTCTGTC,11-11246833-11246901-TCTG,11-11246837-11246849-TGTCTC,11-11246841-11246904-TCTGTCTCTCTG,11-11246897-11246942-TCTGTCTCTCTCTG,11-11246901-11246910-TC;MOTIFS=TC,TCTCTCTCTCTCTCCGTGTGTC,TCTG,TCTCTGTG,TGTCTGTCTC,TCTCTCTCCCCGTGTGTCTC,TCTGTCTGTC,TGTCTC,GT,TCTGTCTCTCTGTGTC,TCTCTCTCTCTCCGTGTG,TCTGTC,TCTCTGTC,TCTGTCTCTCTG,TCTGTCTGTCTCTG,TCTGTCTCTCTCTG,TCTCTG;STRUC=<VC35744>	HPRC,HGSVC,1KG-ONT	No	0.108	Yes	NA,NA	NA	NA
chr11:11247165	353725	INS	4535	0.8902	0.6705	32	NA	NA	NA	NA	NA	NA	NA	NA	open_chromatin_region	No	ID=11-11246467-11246480-TC,11-11246915-11246924-TC,11-11246929-11246938-TC,11-11246939-11246951-TC,11-11246955-11246969-TC,11-11246975-11246989-TC,11-11246975-11247051-TCTCTCTCTCTCTCCGTGTGTC,11-11246995-11247011-TC,11-11247017-11247033-TC,11-11247021-11247083-TCTCTCTCTCTCCGTGTG,11-11247039-11247051-TC,11-11247057-11247069-TC,11-11247075-11247083-TC,11-11247075-11247143-TCTCTCTCCCCGTGTGTCTC,11-11247091-11247103-TC,11-11247106-11247112-GT,11-11247111-11247123-TC,11-11247131-11247147-TC,11-11247148-11247154-GT,11-11247153-11247169-TC,11-11247170-11247182-GT,11-11247181-11247195-TC,11-11246485-11246494-TC,11-11246489-11246556-TCTCTGTG,11-11246543-11246561-TGTCTC,11-11246551-11246620-TGTCTGTCTC,11-11246609-11246624-TCTG,11-11246617-11246678-TCTGTCTCTCTGTGTC,11-11246679-11246687-TCTG,11-11246679-11246728-TCTGTCTGTCTCTG,11-11246689-11246704-TCTG,11-11246703-11246718-TCTG,11-11246707-11246744-TCTGTCTGTC,11-11246731-11246768-TCTGTC,11-11246765-11246784-TCTGTC,11-11246825-11246837-TCTCTG,11-11246831-11246856-TCTCTGTC,11-11246833-11246901-TCTG,11-11246837-11246849-TGTCTC,11-11246841-11246904-TCTGTCTCTCTG,11-11246897-11246942-TCTGTCTCTCTCTG,11-11246901-11246910-TC;MOTIFS=TC,TCTCTCTCTCTCTCCGTGTGTC,TCTG,TCTCTGTG,TGTCTGTCTC,TCTCTCTCCCCGTGTGTCTC,TCTGTCTGTC,TGTCTC,GT,TCTGTCTCTCTGTGTC,TCTCTCTCTCTCCGTGTG,TCTGTC,TCTCTGTC,TCTGTCTCTCTG,TCTGTCTGTCTCTG,TCTGTCTCTCTCTG,TCTCTG;STRUC=<VC35744>	HPRC,HGSVC,1KG-ONT	No	0.108	Yes	NA,NA	NA	NA
chr11:11247174	353731	INS	4116	0.845	0.5416	7	NA	NA	NA	NA	NA	NA	NA	NA	open_chromatin_region	No	ID=11-11246467-11246480-TC,11-11246915-11246924-TC,11-11246929-11246938-TC,11-11246939-11246951-TC,11-11246955-11246969-TC,11-11246975-11246989-TC,11-11246975-11247051-TCTCTCTCTCTCTCCGTGTGTC,11-11246995-11247011-TC,11-11247017-11247033-TC,11-11247021-11247083-TCTCTCTCTCTCCGTGTG,11-11247039-11247051-TC,11-11247057-11247069-TC,11-11247075-11247083-TC,11-11247075-11247143-TCTCTCTCCCCGTGTGTCTC,11-11247091-11247103-TC,11-11247106-11247112-GT,11-11247111-11247123-TC,11-11247131-11247147-TC,11-11247148-11247154-GT,11-11247153-11247169-TC,11-11247170-11247182-GT,11-11247181-11247195-TC,11-11246485-11246494-TC,11-11246489-11246556-TCTCTGTG,11-11246543-11246561-TGTCTC,11-11246551-11246620-TGTCTGTCTC,11-11246609-11246624-TCTG,11-11246617-11246678-TCTGTCTCTCTGTGTC,11-11246679-11246687-TCTG,11-11246679-11246728-TCTGTCTGTCTCTG,11-11246689-11246704-TCTG,11-11246703-11246718-TCTG,11-11246707-11246744-TCTGTCTGTC,11-11246731-11246768-TCTGTC,11-11246765-11246784-TCTGTC,11-11246825-11246837-TCTCTG,11-11246831-11246856-TCTCTGTC,11-11246833-11246901-TCTG,11-11246837-11246849-TGTCTC,11-11246841-11246904-TCTGTCTCTCTG,11-11246897-11246942-TCTGTCTCTCTCTG,11-11246901-11246910-TC;MOTIFS=TC,TCTCTCTCTCTCTCCGTGTGTC,TCTG,TCTCTGTG,TGTCTGTCTC,TCTCTCTCCCCGTGTGTCTC,TCTGTCTGTC,TGTCTC,GT,TCTGTCTCTCTGTGTC,TCTCTCTCTCTCCGTGTG,TCTGTC,TCTCTGTC,TCTGTCTCTCTG,TCTGTCTGTCTCTG,TCTGTCTCTCTCTG,TCTCTG;STRUC=<VC35744>	HPRC,HGSVC,1KG-ONT	No	0.108	Yes	NA,NA	NA	NA
chr11:11247174	353732	INS	3838	0.8645	0.4871	17	NA	NA	NA	NA	NA	NA	NA	NA	open_chromatin_region	No	ID=11-11246467-11246480-TC,11-11246915-11246924-TC,11-11246929-11246938-TC,11-11246939-11246951-TC,11-11246955-11246969-TC,11-11246975-11246989-TC,11-11246975-11247051-TCTCTCTCTCTCTCCGTGTGTC,11-11246995-11247011-TC,11-11247017-11247033-TC,11-11247021-11247083-TCTCTCTCTCTCCGTGTG,11-11247039-11247051-TC,11-11247057-11247069-TC,11-11247075-11247083-TC,11-11247075-11247143-TCTCTCTCCCCGTGTGTCTC,11-11247091-11247103-TC,11-11247106-11247112-GT,11-11247111-11247123-TC,11-11247131-11247147-TC,11-11247148-11247154-GT,11-11247153-11247169-TC,11-11247170-11247182-GT,11-11247181-11247195-TC,11-11246485-11246494-TC,11-11246489-11246556-TCTCTGTG,11-11246543-11246561-TGTCTC,11-11246551-11246620-TGTCTGTCTC,11-11246609-11246624-TCTG,11-11246617-11246678-TCTGTCTCTCTGTGTC,11-11246679-11246687-TCTG,11-11246679-11246728-TCTGTCTGTCTCTG,11-11246689-11246704-TCTG,11-11246703-11246718-TCTG,11-11246707-11246744-TCTGTCTGTC,11-11246731-11246768-TCTGTC,11-11246765-11246784-TCTGTC,11-11246825-11246837-TCTCTG,11-11246831-11246856-TCTCTGTC,11-11246833-11246901-TCTG,11-11246837-11246849-TGTCTC,11-11246841-11246904-TCTGTCTCTCTG,11-11246897-11246942-TCTGTCTCTCTCTG,11-11246901-11246910-TC;MOTIFS=TC,TCTCTCTCTCTCTCCGTGTGTC,TCTG,TCTCTGTG,TGTCTGTCTC,TCTCTCTCCCCGTGTGTCTC,TCTGTCTGTC,TGTCTC,GT,TCTGTCTCTCTGTGTC,TCTCTCTCTCTCCGTGTG,TCTGTC,TCTCTGTC,TCTGTCTCTCTG,TCTGTCTGTCTCTG,TCTGTCTCTCTCTG,TCTCTG;STRUC=<VC35744>	HPRC,HGSVC,1KG-ONT	No	0.108	Yes	NA,NA	NA	NA
chr11:11247174	353733	INS	324	0.8874	0.3889	2	NA	NA	NA	NA	NA	NA	NA	NA	open_chromatin_region	No	ID=11-11246467-11246480-TC,11-11246915-11246924-TC,11-11246929-11246938-TC,11-11246939-11246951-TC,11-11246955-11246969-TC,11-11246975-11246989-TC,11-11246975-11247051-TCTCTCTCTCTCTCCGTGTGTC,11-11246995-11247011-TC,11-11247017-11247033-TC,11-11247021-11247083-TCTCTCTCTCTCCGTGTG,11-11247039-11247051-TC,11-11247057-11247069-TC,11-11247075-11247083-TC,11-11247075-11247143-TCTCTCTCCCCGTGTGTCTC,11-11247091-11247103-TC,11-11247106-11247112-GT,11-11247111-11247123-TC,11-11247131-11247147-TC,11-11247148-11247154-GT,11-11247153-11247169-TC,11-11247170-11247182-GT,11-11247181-11247195-TC,11-11246485-11246494-TC,11-11246489-11246556-TCTCTGTG,11-11246543-11246561-TGTCTC,11-11246551-11246620-TGTCTGTCTC,11-11246609-11246624-TCTG,11-11246617-11246678-TCTGTCTCTCTGTGTC,11-11246679-11246687-TCTG,11-11246679-11246728-TCTGTCTGTCTCTG,11-11246689-11246704-TCTG,11-11246703-11246718-TCTG,11-11246707-11246744-TCTGTCTGTC,11-11246731-11246768-TCTGTC,11-11246765-11246784-TCTGTC,11-11246825-11246837-TCTCTG,11-11246831-11246856-TCTCTGTC,11-11246833-11246901-TCTG,11-11246837-11246849-TGTCTC,11-11246841-11246904-TCTGTCTCTCTG,11-11246897-11246942-TCTGTCTCTCTCTG,11-11246901-11246910-TC;MOTIFS=TC,TCTCTCTCTCTCTCCGTGTGTC,TCTG,TCTCTGTG,TGTCTGTCTC,TCTCTCTCCCCGTGTGTCTC,TCTGTCTGTC,TGTCTC,GT,TCTGTCTCTCTGTGTC,TCTCTCTCTCTCCGTGTG,TCTGTC,TCTCTGTC,TCTGTCTCTCTG,TCTGTCTGTCTCTG,TCTGTCTCTCTCTG,TCTCTG;STRUC=<VC35744>	HPRC,HGSVC	No	0.108	No	NA,NA	NA	NA
chr11:11247185	353736	INS	4719	0.8567	0.5383	56	NA	NA	NA	NA	NA	NA	NA	NA	open_chromatin_region	No	ID=11-11246467-11246480-TC,11-11246915-11246924-TC,11-11246929-11246938-TC,11-11246939-11246951-TC,11-11246955-11246969-TC,11-11246975-11246989-TC,11-11246975-11247051-TCTCTCTCTCTCTCCGTGTGTC,11-11246995-11247011-TC,11-11247017-11247033-TC,11-11247021-11247083-TCTCTCTCTCTCCGTGTG,11-11247039-11247051-TC,11-11247057-11247069-TC,11-11247075-11247083-TC,11-11247075-11247143-TCTCTCTCCCCGTGTGTCTC,11-11247091-11247103-TC,11-11247106-11247112-GT,11-11247111-11247123-TC,11-11247131-11247147-TC,11-11247148-11247154-GT,11-11247153-11247169-TC,11-11247170-11247182-GT,11-11247181-11247195-TC,11-11246485-11246494-TC,11-11246489-11246556-TCTCTGTG,11-11246543-11246561-TGTCTC,11-11246551-11246620-TGTCTGTCTC,11-11246609-11246624-TCTG,11-11246617-11246678-TCTGTCTCTCTGTGTC,11-11246679-11246687-TCTG,11-11246679-11246728-TCTGTCTGTCTCTG,11-11246689-11246704-TCTG,11-11246703-11246718-TCTG,11-11246707-11246744-TCTGTCTGTC,11-11246731-11246768-TCTGTC,11-11246765-11246784-TCTGTC,11-11246825-11246837-TCTCTG,11-11246831-11246856-TCTCTGTC,11-11246833-11246901-TCTG,11-11246837-11246849-TGTCTC,11-11246841-11246904-TCTGTCTCTCTG,11-11246897-11246942-TCTGTCTCTCTCTG,11-11246901-11246910-TC;MOTIFS=TC,TCTCTCTCTCTCTCCGTGTGTC,TCTG,TCTCTGTG,TGTCTGTCTC,TCTCTCTCCCCGTGTGTCTC,TCTGTCTGTC,TGTCTC,GT,TCTGTCTCTCTGTGTC,TCTCTCTCTCTCCGTGTG,TCTGTC,TCTCTGTC,TCTGTCTCTCTG,TCTGTCTGTCTCTG,TCTGTCTCTCTCTG,TCTCTG;STRUC=<VC35744>	HPRC,HGSVC,1KG-ONT	No	0.108	Yes	NA,NA	NA	NA
chr11:11247187	353761	INS	5347	0.8248	0.6472	7	NA	NA	NA	NA	NA	NA	NA	NA	open_chromatin_region	No	ID=11-11246467-11246480-TC,11-11246915-11246924-TC,11-11246929-11246938-TC,11-11246939-11246951-TC,11-11246955-11246969-TC,11-11246975-11246989-TC,11-11246975-11247051-TCTCTCTCTCTCTCCGTGTGTC,11-11246995-11247011-TC,11-11247017-11247033-TC,11-11247021-11247083-TCTCTCTCTCTCCGTGTG,11-11247039-11247051-TC,11-11247057-11247069-TC,11-11247075-11247083-TC,11-11247075-11247143-TCTCTCTCCCCGTGTGTCTC,11-11247091-11247103-TC,11-11247106-11247112-GT,11-11247111-11247123-TC,11-11247131-11247147-TC,11-11247148-11247154-GT,11-11247153-11247169-TC,11-11247170-11247182-GT,11-11247181-11247195-TC,11-11246485-11246494-TC,11-11246489-11246556-TCTCTGTG,11-11246543-11246561-TGTCTC,11-11246551-11246620-TGTCTGTCTC,11-11246609-11246624-TCTG,11-11246617-11246678-TCTGTCTCTCTGTGTC,11-11246679-11246687-TCTG,11-11246679-11246728-TCTGTCTGTCTCTG,11-11246689-11246704-TCTG,11-11246703-11246718-TCTG,11-11246707-11246744-TCTGTCTGTC,11-11246731-11246768-TCTGTC,11-11246765-11246784-TCTGTC,11-11246825-11246837-TCTCTG,11-11246831-11246856-TCTCTGTC,11-11246833-11246901-TCTG,11-11246837-11246849-TGTCTC,11-11246841-11246904-TCTGTCTCTCTG,11-11246897-11246942-TCTGTCTCTCTCTG,11-11246901-11246910-TC;MOTIFS=TC,TCTCTCTCTCTCTCCGTGTGTC,TCTG,TCTCTGTG,TGTCTGTCTC,TCTCTCTCCCCGTGTGTCTC,TCTGTCTGTC,TGTCTC,GT,TCTGTCTCTCTGTGTC,TCTCTCTCTCTCCGTGTG,TCTGTC,TCTCTGTC,TCTGTCTCTCTG,TCTGTCTGTCTCTG,TCTGTCTCTCTCTG,TCTCTG;STRUC=<VC35744>	HPRC,HGSVC,1KG-ONT	No	0.108	No	NA,NA	NA	NA
chr11:11247187	353739	INS	4973	0.9346	0.3163	21	NA	NA	NA	NA	NA	NA	NA	NA	open_chromatin_region	No	ID=11-11246467-11246480-TC,11-11246915-11246924-TC,11-11246929-11246938-TC,11-11246939-11246951-TC,11-11246955-11246969-TC,11-11246975-11246989-TC,11-11246975-11247051-TCTCTCTCTCTCTCCGTGTGTC,11-11246995-11247011-TC,11-11247017-11247033-TC,11-11247021-11247083-TCTCTCTCTCTCCGTGTG,11-11247039-11247051-TC,11-11247057-11247069-TC,11-11247075-11247083-TC,11-11247075-11247143-TCTCTCTCCCCGTGTGTCTC,11-11247091-11247103-TC,11-11247106-11247112-GT,11-11247111-11247123-TC,11-11247131-11247147-TC,11-11247148-11247154-GT,11-11247153-11247169-TC,11-11247170-11247182-GT,11-11247181-11247195-TC,11-11246485-11246494-TC,11-11246489-11246556-TCTCTGTG,11-11246543-11246561-TGTCTC,11-11246551-11246620-TGTCTGTCTC,11-11246609-11246624-TCTG,11-11246617-11246678-TCTGTCTCTCTGTGTC,11-11246679-11246687-TCTG,11-11246679-11246728-TCTGTCTGTCTCTG,11-11246689-11246704-TCTG,11-11246703-11246718-TCTG,11-11246707-11246744-TCTGTCTGTC,11-11246731-11246768-TCTGTC,11-11246765-11246784-TCTGTC,11-11246825-11246837-TCTCTG,11-11246831-11246856-TCTCTGTC,11-11246833-11246901-TCTG,11-11246837-11246849-TGTCTC,11-11246841-11246904-TCTGTCTCTCTG,11-11246897-11246942-TCTGTCTCTCTCTG,11-11246901-11246910-TC;MOTIFS=TC,TCTCTCTCTCTCTCCGTGTGTC,TCTG,TCTCTGTG,TGTCTGTCTC,TCTCTCTCCCCGTGTGTCTC,TCTGTCTGTC,TGTCTC,GT,TCTGTCTCTCTGTGTC,TCTCTCTCTCTCCGTGTG,TCTGTC,TCTCTGTC,TCTGTCTCTCTG,TCTGTCTGTCTCTG,TCTGTCTCTCTCTG,TCTCTG;STRUC=<VC35744>	HPRC,HGSVC,1KG-ONT	No	0.108	Yes	NA,NA	NA	NA
chr11:11247187	353853	INS	5357	0.8646	0.5064	36	NA	NA	NA	NA	NA	NA	NA	NA	open_chromatin_region	No	ID=11-11246467-11246480-TC,11-11246915-11246924-TC,11-11246929-11246938-TC,11-11246939-11246951-TC,11-11246955-11246969-TC,11-11246975-11246989-TC,11-11246975-11247051-TCTCTCTCTCTCTCCGTGTGTC,11-11246995-11247011-TC,11-11247017-11247033-TC,11-11247021-11247083-TCTCTCTCTCTCCGTGTG,11-11247039-11247051-TC,11-11247057-11247069-TC,11-11247075-11247083-TC,11-11247075-11247143-TCTCTCTCCCCGTGTGTCTC,11-11247091-11247103-TC,11-11247106-11247112-GT,11-11247111-11247123-TC,11-11247131-11247147-TC,11-11247148-11247154-GT,11-11247153-11247169-TC,11-11247170-11247182-GT,11-11247181-11247195-TC,11-11246485-11246494-TC,11-11246489-11246556-TCTCTGTG,11-11246543-11246561-TGTCTC,11-11246551-11246620-TGTCTGTCTC,11-11246609-11246624-TCTG,11-11246617-11246678-TCTGTCTCTCTGTGTC,11-11246679-11246687-TCTG,11-11246679-11246728-TCTGTCTGTCTCTG,11-11246689-11246704-TCTG,11-11246703-11246718-TCTG,11-11246707-11246744-TCTGTCTGTC,11-11246731-11246768-TCTGTC,11-11246765-11246784-TCTGTC,11-11246825-11246837-TCTCTG,11-11246831-11246856-TCTCTGTC,11-11246833-11246901-TCTG,11-11246837-11246849-TGTCTC,11-11246841-11246904-TCTGTCTCTCTG,11-11246897-11246942-TCTGTCTCTCTCTG,11-11246901-11246910-TC;MOTIFS=TC,TCTCTCTCTCTCTCCGTGTGTC,TCTG,TCTCTGTG,TGTCTGTCTC,TCTCTCTCCCCGTGTGTCTC,TCTGTCTGTC,TGTCTC,GT,TCTGTCTCTCTGTGTC,TCTCTCTCTCTCCGTGTG,TCTGTC,TCTCTGTC,TCTGTCTCTCTG,TCTGTCTGTCTCTG,TCTGTCTCTCTCTG,TCTCTG;STRUC=<VC35744>	HPRC,HGSVC,1KG-ONT	No	0.108	Yes	NA,NA	NA	NA
chr11:11247187	353852	INS	4262	0.9524	0.187	10	NA	NA	NA	NA	NA	NA	NA	NA	open_chromatin_region	No	ID=11-11246467-11246480-TC,11-11246915-11246924-TC,11-11246929-11246938-TC,11-11246939-11246951-TC,11-11246955-11246969-TC,11-11246975-11246989-TC,11-11246975-11247051-TCTCTCTCTCTCTCCGTGTGTC,11-11246995-11247011-TC,11-11247017-11247033-TC,11-11247021-11247083-TCTCTCTCTCTCCGTGTG,11-11247039-11247051-TC,11-11247057-11247069-TC,11-11247075-11247083-TC,11-11247075-11247143-TCTCTCTCCCCGTGTGTCTC,11-11247091-11247103-TC,11-11247106-11247112-GT,11-11247111-11247123-TC,11-11247131-11247147-TC,11-11247148-11247154-GT,11-11247153-11247169-TC,11-11247170-11247182-GT,11-11247181-11247195-TC,11-11246485-11246494-TC,11-11246489-11246556-TCTCTGTG,11-11246543-11246561-TGTCTC,11-11246551-11246620-TGTCTGTCTC,11-11246609-11246624-TCTG,11-11246617-11246678-TCTGTCTCTCTGTGTC,11-11246679-11246687-TCTG,11-11246679-11246728-TCTGTCTGTCTCTG,11-11246689-11246704-TCTG,11-11246703-11246718-TCTG,11-11246707-11246744-TCTGTCTGTC,11-11246731-11246768-TCTGTC,11-11246765-11246784-TCTGTC,11-11246825-11246837-TCTCTG,11-11246831-11246856-TCTCTGTC,11-11246833-11246901-TCTG,11-11246837-11246849-TGTCTC,11-11246841-11246904-TCTGTCTCTCTG,11-11246897-11246942-TCTGTCTCTCTCTG,11-11246901-11246910-TC;MOTIFS=TC,TCTCTCTCTCTCTCCGTGTGTC,TCTG,TCTCTGTG,TGTCTGTCTC,TCTCTCTCCCCGTGTGTCTC,TCTGTCTGTC,TGTCTC,GT,TCTGTCTCTCTGTGTC,TCTCTCTCTCTCCGTGTG,TCTGTC,TCTCTGTC,TCTGTCTCTCTG,TCTGTCTGTCTCTG,TCTGTCTCTCTCTG,TCTCTG;STRUC=<VC35744>	HPRC,HGSVC,1KG-ONT	No	0.108	Yes	NA,NA	NA	NA
chr11:11247187	353851	INS	4897	0.8048	0.669	53	NA	NA	NA	NA	NA	NA	NA	NA	open_chromatin_region	No	ID=11-11246467-11246480-TC,11-11246915-11246924-TC,11-11246929-11246938-TC,11-11246939-11246951-TC,11-11246955-11246969-TC,11-11246975-11246989-TC,11-11246975-11247051-TCTCTCTCTCTCTCCGTGTGTC,11-11246995-11247011-TC,11-11247017-11247033-TC,11-11247021-11247083-TCTCTCTCTCTCCGTGTG,11-11247039-11247051-TC,11-11247057-11247069-TC,11-11247075-11247083-TC,11-11247075-11247143-TCTCTCTCCCCGTGTGTCTC,11-11247091-11247103-TC,11-11247106-11247112-GT,11-11247111-11247123-TC,11-11247131-11247147-TC,11-11247148-11247154-GT,11-11247153-11247169-TC,11-11247170-11247182-GT,11-11247181-11247195-TC,11-11246485-11246494-TC,11-11246489-11246556-TCTCTGTG,11-11246543-11246561-TGTCTC,11-11246551-11246620-TGTCTGTCTC,11-11246609-11246624-TCTG,11-11246617-11246678-TCTGTCTCTCTGTGTC,11-11246679-11246687-TCTG,11-11246679-11246728-TCTGTCTGTCTCTG,11-11246689-11246704-TCTG,11-11246703-11246718-TCTG,11-11246707-11246744-TCTGTCTGTC,11-11246731-11246768-TCTGTC,11-11246765-11246784-TCTGTC,11-11246825-11246837-TCTCTG,11-11246831-11246856-TCTCTGTC,11-11246833-11246901-TCTG,11-11246837-11246849-TGTCTC,11-11246841-11246904-TCTGTCTCTCTG,11-11246897-11246942-TCTGTCTCTCTCTG,11-11246901-11246910-TC;MOTIFS=TC,TCTCTCTCTCTCTCCGTGTGTC,TCTG,TCTCTGTG,TGTCTGTCTC,TCTCTCTCCCCGTGTGTCTC,TCTGTCTGTC,TGTCTC,GT,TCTGTCTCTCTGTGTC,TCTCTCTCTCTCCGTGTG,TCTGTC,TCTCTGTC,TCTGTCTCTCTG,TCTGTCTGTCTCTG,TCTGTCTCTCTCTG,TCTCTG;STRUC=<VC35744>	HPRC,HGSVC,1KG-ONT	No	0.108	Yes	NA,NA	NA	NA
chr11:11247187	353850	INS	3760	0.9226	0.2819	22	NA	NA	NA	NA	NA	NA	NA	NA	open_chromatin_region	No	ID=11-11246467-11246480-TC,11-11246915-11246924-TC,11-11246929-11246938-TC,11-11246939-11246951-TC,11-11246955-11246969-TC,11-11246975-11246989-TC,11-11246975-11247051-TCTCTCTCTCTCTCCGTGTGTC,11-11246995-11247011-TC,11-11247017-11247033-TC,11-11247021-11247083-TCTCTCTCTCTCCGTGTG,11-11247039-11247051-TC,11-11247057-11247069-TC,11-11247075-11247083-TC,11-11247075-11247143-TCTCTCTCCCCGTGTGTCTC,11-11247091-11247103-TC,11-11247106-11247112-GT,11-11247111-11247123-TC,11-11247131-11247147-TC,11-11247148-11247154-GT,11-11247153-11247169-TC,11-11247170-11247182-GT,11-11247181-11247195-TC,11-11246485-11246494-TC,11-11246489-11246556-TCTCTGTG,11-11246543-11246561-TGTCTC,11-11246551-11246620-TGTCTGTCTC,11-11246609-11246624-TCTG,11-11246617-11246678-TCTGTCTCTCTGTGTC,11-11246679-11246687-TCTG,11-11246679-11246728-TCTGTCTGTCTCTG,11-11246689-11246704-TCTG,11-11246703-11246718-TCTG,11-11246707-11246744-TCTGTCTGTC,11-11246731-11246768-TCTGTC,11-11246765-11246784-TCTGTC,11-11246825-11246837-TCTCTG,11-11246831-11246856-TCTCTGTC,11-11246833-11246901-TCTG,11-11246837-11246849-TGTCTC,11-11246841-11246904-TCTGTCTCTCTG,11-11246897-11246942-TCTGTCTCTCTCTG,11-11246901-11246910-TC;MOTIFS=TC,TCTCTCTCTCTCTCCGTGTGTC,TCTG,TCTCTGTG,TGTCTGTCTC,TCTCTCTCCCCGTGTGTCTC,TCTGTCTGTC,TGTCTC,GT,TCTGTCTCTCTGTGTC,TCTCTCTCTCTCCGTGTG,TCTGTC,TCTCTGTC,TCTGTCTCTCTG,TCTGTCTGTCTCTG,TCTGTCTCTCTCTG,TCTCTG;STRUC=<VC35744>	HPRC,HGSVC,1KG-ONT	No	0.108	Yes	NA,NA	NA	NA
chr11:11247187	353849	INS	3648	0.7959	0.6973	35	NA	NA	NA	NA	NA	NA	NA	NA	open_chromatin_region	No	ID=11-11246467-11246480-TC,11-11246915-11246924-TC,11-11246929-11246938-TC,11-11246939-11246951-TC,11-11246955-11246969-TC,11-11246975-11246989-TC,11-11246975-11247051-TCTCTCTCTCTCTCCGTGTGTC,11-11246995-11247011-TC,11-11247017-11247033-TC,11-11247021-11247083-TCTCTCTCTCTCCGTGTG,11-11247039-11247051-TC,11-11247057-11247069-TC,11-11247075-11247083-TC,11-11247075-11247143-TCTCTCTCCCCGTGTGTCTC,11-11247091-11247103-TC,11-11247106-11247112-GT,11-11247111-11247123-TC,11-11247131-11247147-TC,11-11247148-11247154-GT,11-11247153-11247169-TC,11-11247170-11247182-GT,11-11247181-11247195-TC,11-11246485-11246494-TC,11-11246489-11246556-TCTCTGTG,11-11246543-11246561-TGTCTC,11-11246551-11246620-TGTCTGTCTC,11-11246609-11246624-TCTG,11-11246617-11246678-TCTGTCTCTCTGTGTC,11-11246679-11246687-TCTG,11-11246679-11246728-TCTGTCTGTCTCTG,11-11246689-11246704-TCTG,11-11246703-11246718-TCTG,11-11246707-11246744-TCTGTCTGTC,11-11246731-11246768-TCTGTC,11-11246765-11246784-TCTGTC,11-11246825-11246837-TCTCTG,11-11246831-11246856-TCTCTGTC,11-11246833-11246901-TCTG,11-11246837-11246849-TGTCTC,11-11246841-11246904-TCTGTCTCTCTG,11-11246897-11246942-TCTGTCTCTCTCTG,11-11246901-11246910-TC;MOTIFS=TC,TCTCTCTCTCTCTCCGTGTGTC,TCTG,TCTCTGTG,TGTCTGTCTC,TCTCTCTCCCCGTGTGTCTC,TCTGTCTGTC,TGTCTC,GT,TCTGTCTCTCTGTGTC,TCTCTCTCTCTCCGTGTG,TCTGTC,TCTCTGTC,TCTGTCTCTCTG,TCTGTCTGTCTCTG,TCTGTCTCTCTCTG,TCTCTG;STRUC=<VC35744>	HPRC,HGSVC,1KG-ONT	No	0.108	Yes	NA,NA	NA	NA
chr11:11247187	353847	INS	1951	0.873	0.5316	1	NA	NA	NA	NA	NA	NA	NA	NA	open_chromatin_region	No	ID=11-11246467-11246480-TC,11-11246915-11246924-TC,11-11246929-11246938-TC,11-11246939-11246951-TC,11-11246955-11246969-TC,11-11246975-11246989-TC,11-11246975-11247051-TCTCTCTCTCTCTCCGTGTGTC,11-11246995-11247011-TC,11-11247017-11247033-TC,11-11247021-11247083-TCTCTCTCTCTCCGTGTG,11-11247039-11247051-TC,11-11247057-11247069-TC,11-11247075-11247083-TC,11-11247075-11247143-TCTCTCTCCCCGTGTGTCTC,11-11247091-11247103-TC,11-11247106-11247112-GT,11-11247111-11247123-TC,11-11247131-11247147-TC,11-11247148-11247154-GT,11-11247153-11247169-TC,11-11247170-11247182-GT,11-11247181-11247195-TC,11-11246485-11246494-TC,11-11246489-11246556-TCTCTGTG,11-11246543-11246561-TGTCTC,11-11246551-11246620-TGTCTGTCTC,11-11246609-11246624-TCTG,11-11246617-11246678-TCTGTCTCTCTGTGTC,11-11246679-11246687-TCTG,11-11246679-11246728-TCTGTCTGTCTCTG,11-11246689-11246704-TCTG,11-11246703-11246718-TCTG,11-11246707-11246744-TCTGTCTGTC,11-11246731-11246768-TCTGTC,11-11246765-11246784-TCTGTC,11-11246825-11246837-TCTCTG,11-11246831-11246856-TCTCTGTC,11-11246833-11246901-TCTG,11-11246837-11246849-TGTCTC,11-11246841-11246904-TCTGTCTCTCTG,11-11246897-11246942-TCTGTCTCTCTCTG,11-11246901-11246910-TC;MOTIFS=TC,TCTCTCTCTCTCTCCGTGTGTC,TCTG,TCTCTGTG,TGTCTGTCTC,TCTCTCTCCCCGTGTGTCTC,TCTGTCTGTC,TGTCTC,GT,TCTGTCTCTCTGTGTC,TCTCTCTCTCTCCGTGTG,TCTGTC,TCTCTGTC,TCTGTCTCTCTG,TCTGTCTGTCTCTG,TCTGTCTCTCTCTG,TCTCTG;STRUC=<VC35744>	HPRC,HGSVC	No	0.108	No	NA,NA	NA	NA
chr11:11247187	353845	INS	1380	0.8704	0.4784	1	NA	NA	NA	NA	NA	NA	NA	NA	open_chromatin_region	No	ID=11-11246467-11246480-TC,11-11246915-11246924-TC,11-11246929-11246938-TC,11-11246939-11246951-TC,11-11246955-11246969-TC,11-11246975-11246989-TC,11-11246975-11247051-TCTCTCTCTCTCTCCGTGTGTC,11-11246995-11247011-TC,11-11247017-11247033-TC,11-11247021-11247083-TCTCTCTCTCTCCGTGTG,11-11247039-11247051-TC,11-11247057-11247069-TC,11-11247075-11247083-TC,11-11247075-11247143-TCTCTCTCCCCGTGTGTCTC,11-11247091-11247103-TC,11-11247106-11247112-GT,11-11247111-11247123-TC,11-11247131-11247147-TC,11-11247148-11247154-GT,11-11247153-11247169-TC,11-11247170-11247182-GT,11-11247181-11247195-TC,11-11246485-11246494-TC,11-11246489-11246556-TCTCTGTG,11-11246543-11246561-TGTCTC,11-11246551-11246620-TGTCTGTCTC,11-11246609-11246624-TCTG,11-11246617-11246678-TCTGTCTCTCTGTGTC,11-11246679-11246687-TCTG,11-11246679-11246728-TCTGTCTGTCTCTG,11-11246689-11246704-TCTG,11-11246703-11246718-TCTG,11-11246707-11246744-TCTGTCTGTC,11-11246731-11246768-TCTGTC,11-11246765-11246784-TCTGTC,11-11246825-11246837-TCTCTG,11-11246831-11246856-TCTCTGTC,11-11246833-11246901-TCTG,11-11246837-11246849-TGTCTC,11-11246841-11246904-TCTGTCTCTCTG,11-11246897-11246942-TCTGTCTCTCTCTG,11-11246901-11246910-TC;MOTIFS=TC,TCTCTCTCTCTCTCCGTGTGTC,TCTG,TCTCTGTG,TGTCTGTCTC,TCTCTCTCCCCGTGTGTCTC,TCTGTCTGTC,TGTCTC,GT,TCTGTCTCTCTGTGTC,TCTCTCTCTCTCCGTGTG,TCTGTC,TCTCTGTC,TCTGTCTCTCTG,TCTGTCTGTCTCTG,TCTGTCTCTCTCTG,TCTCTG;STRUC=<VC35744>	HPRC,HGSVC,1KG-ONT	No	0.108	No	NA,NA	NA	NA
chr11:11247187	353832	INS	1250	0.8338	0.6701	2	NA	NA	NA	NA	NA	NA	NA	NA	open_chromatin_region	No	ID=11-11246467-11246480-TC,11-11246915-11246924-TC,11-11246929-11246938-TC,11-11246939-11246951-TC,11-11246955-11246969-TC,11-11246975-11246989-TC,11-11246975-11247051-TCTCTCTCTCTCTCCGTGTGTC,11-11246995-11247011-TC,11-11247017-11247033-TC,11-11247021-11247083-TCTCTCTCTCTCCGTGTG,11-11247039-11247051-TC,11-11247057-11247069-TC,11-11247075-11247083-TC,11-11247075-11247143-TCTCTCTCCCCGTGTGTCTC,11-11247091-11247103-TC,11-11247106-11247112-GT,11-11247111-11247123-TC,11-11247131-11247147-TC,11-11247148-11247154-GT,11-11247153-11247169-TC,11-11247170-11247182-GT,11-11247181-11247195-TC,11-11246485-11246494-TC,11-11246489-11246556-TCTCTGTG,11-11246543-11246561-TGTCTC,11-11246551-11246620-TGTCTGTCTC,11-11246609-11246624-TCTG,11-11246617-11246678-TCTGTCTCTCTGTGTC,11-11246679-11246687-TCTG,11-11246679-11246728-TCTGTCTGTCTCTG,11-11246689-11246704-TCTG,11-11246703-11246718-TCTG,11-11246707-11246744-TCTGTCTGTC,11-11246731-11246768-TCTGTC,11-11246765-11246784-TCTGTC,11-11246825-11246837-TCTCTG,11-11246831-11246856-TCTCTGTC,11-11246833-11246901-TCTG,11-11246837-11246849-TGTCTC,11-11246841-11246904-TCTGTCTCTCTG,11-11246897-11246942-TCTGTCTCTCTCTG,11-11246901-11246910-TC;MOTIFS=TC,TCTCTCTCTCTCTCCGTGTGTC,TCTG,TCTCTGTG,TGTCTGTCTC,TCTCTCTCCCCGTGTGTCTC,TCTGTCTGTC,TGTCTC,GT,TCTGTCTCTCTGTGTC,TCTCTCTCTCTCCGTGTG,TCTGTC,TCTCTGTC,TCTGTCTCTCTG,TCTGTCTGTCTCTG,TCTGTCTCTCTCTG,TCTCTG;STRUC=<VC35744>	HPRC,HGSVC,1KG-ONT	No	0.108	No	NA,NA	NA	NA
chr11:11247187	353797	INS	2716	0.8436	0.5828	3	NA	NA	NA	NA	NA	NA	NA	NA	open_chromatin_region	No	ID=11-11246467-11246480-TC,11-11246915-11246924-TC,11-11246929-11246938-TC,11-11246939-11246951-TC,11-11246955-11246969-TC,11-11246975-11246989-TC,11-11246975-11247051-TCTCTCTCTCTCTCCGTGTGTC,11-11246995-11247011-TC,11-11247017-11247033-TC,11-11247021-11247083-TCTCTCTCTCTCCGTGTG,11-11247039-11247051-TC,11-11247057-11247069-TC,11-11247075-11247083-TC,11-11247075-11247143-TCTCTCTCCCCGTGTGTCTC,11-11247091-11247103-TC,11-11247106-11247112-GT,11-11247111-11247123-TC,11-11247131-11247147-TC,11-11247148-11247154-GT,11-11247153-11247169-TC,11-11247170-11247182-GT,11-11247181-11247195-TC,11-11246485-11246494-TC,11-11246489-11246556-TCTCTGTG,11-11246543-11246561-TGTCTC,11-11246551-11246620-TGTCTGTCTC,11-11246609-11246624-TCTG,11-11246617-11246678-TCTGTCTCTCTGTGTC,11-11246679-11246687-TCTG,11-11246679-11246728-TCTGTCTGTCTCTG,11-11246689-11246704-TCTG,11-11246703-11246718-TCTG,11-11246707-11246744-TCTGTCTGTC,11-11246731-11246768-TCTGTC,11-11246765-11246784-TCTGTC,11-11246825-11246837-TCTCTG,11-11246831-11246856-TCTCTGTC,11-11246833-11246901-TCTG,11-11246837-11246849-TGTCTC,11-11246841-11246904-TCTGTCTCTCTG,11-11246897-11246942-TCTGTCTCTCTCTG,11-11246901-11246910-TC;MOTIFS=TC,TCTCTCTCTCTCTCCGTGTGTC,TCTG,TCTCTGTG,TGTCTGTCTC,TCTCTCTCCCCGTGTGTCTC,TCTGTCTGTC,TGTCTC,GT,TCTGTCTCTCTGTGTC,TCTCTCTCTCTCCGTGTG,TCTGTC,TCTCTGTC,TCTGTCTCTCTG,TCTGTCTGTCTCTG,TCTGTCTCTCTCTG,TCTCTG;STRUC=<VC35744>	HPRC,HGSVC	No	0.108	Yes	NA,NA	NA	NA
chr11:11247187	353781	INS	2882	0.8905	0.4203	1	NA	NA	NA	NA	NA	NA	NA	NA	open_chromatin_region	No	ID=11-11246467-11246480-TC,11-11246915-11246924-TC,11-11246929-11246938-TC,11-11246939-11246951-TC,11-11246955-11246969-TC,11-11246975-11246989-TC,11-11246975-11247051-TCTCTCTCTCTCTCCGTGTGTC,11-11246995-11247011-TC,11-11247017-11247033-TC,11-11247021-11247083-TCTCTCTCTCTCCGTGTG,11-11247039-11247051-TC,11-11247057-11247069-TC,11-11247075-11247083-TC,11-11247075-11247143-TCTCTCTCCCCGTGTGTCTC,11-11247091-11247103-TC,11-11247106-11247112-GT,11-11247111-11247123-TC,11-11247131-11247147-TC,11-11247148-11247154-GT,11-11247153-11247169-TC,11-11247170-11247182-GT,11-11247181-11247195-TC,11-11246485-11246494-TC,11-11246489-11246556-TCTCTGTG,11-11246543-11246561-TGTCTC,11-11246551-11246620-TGTCTGTCTC,11-11246609-11246624-TCTG,11-11246617-11246678-TCTGTCTCTCTGTGTC,11-11246679-11246687-TCTG,11-11246679-11246728-TCTGTCTGTCTCTG,11-11246689-11246704-TCTG,11-11246703-11246718-TCTG,11-11246707-11246744-TCTGTCTGTC,11-11246731-11246768-TCTGTC,11-11246765-11246784-TCTGTC,11-11246825-11246837-TCTCTG,11-11246831-11246856-TCTCTGTC,11-11246833-11246901-TCTG,11-11246837-11246849-TGTCTC,11-11246841-11246904-TCTGTCTCTCTG,11-11246897-11246942-TCTGTCTCTCTCTG,11-11246901-11246910-TC;MOTIFS=TC,TCTCTCTCTCTCTCCGTGTGTC,TCTG,TCTCTGTG,TGTCTGTCTC,TCTCTCTCCCCGTGTGTCTC,TCTGTCTGTC,TGTCTC,GT,TCTGTCTCTCTGTGTC,TCTCTCTCTCTCCGTGTG,TCTGTC,TCTCTGTC,TCTGTCTCTCTG,TCTGTCTGTCTCTG,TCTGTCTCTCTCTG,TCTCTG;STRUC=<VC35744>	HPRC,HGSVC	No	0.108	No	NA,NA	NA	NA
chr11:11247187	353780	INS	2510	0.9313	0.2737	1	NA	NA	NA	NA	NA	NA	NA	NA	open_chromatin_region	No	ID=11-11246467-11246480-TC,11-11246915-11246924-TC,11-11246929-11246938-TC,11-11246939-11246951-TC,11-11246955-11246969-TC,11-11246975-11246989-TC,11-11246975-11247051-TCTCTCTCTCTCTCCGTGTGTC,11-11246995-11247011-TC,11-11247017-11247033-TC,11-11247021-11247083-TCTCTCTCTCTCCGTGTG,11-11247039-11247051-TC,11-11247057-11247069-TC,11-11247075-11247083-TC,11-11247075-11247143-TCTCTCTCCCCGTGTGTCTC,11-11247091-11247103-TC,11-11247106-11247112-GT,11-11247111-11247123-TC,11-11247131-11247147-TC,11-11247148-11247154-GT,11-11247153-11247169-TC,11-11247170-11247182-GT,11-11247181-11247195-TC,11-11246485-11246494-TC,11-11246489-11246556-TCTCTGTG,11-11246543-11246561-TGTCTC,11-11246551-11246620-TGTCTGTCTC,11-11246609-11246624-TCTG,11-11246617-11246678-TCTGTCTCTCTGTGTC,11-11246679-11246687-TCTG,11-11246679-11246728-TCTGTCTGTCTCTG,11-11246689-11246704-TCTG,11-11246703-11246718-TCTG,11-11246707-11246744-TCTGTCTGTC,11-11246731-11246768-TCTGTC,11-11246765-11246784-TCTGTC,11-11246825-11246837-TCTCTG,11-11246831-11246856-TCTCTGTC,11-11246833-11246901-TCTG,11-11246837-11246849-TGTCTC,11-11246841-11246904-TCTGTCTCTCTG,11-11246897-11246942-TCTGTCTCTCTCTG,11-11246901-11246910-TC;MOTIFS=TC,TCTCTCTCTCTCTCCGTGTGTC,TCTG,TCTCTGTG,TGTCTGTCTC,TCTCTCTCCCCGTGTGTCTC,TCTGTCTGTC,TGTCTC,GT,TCTGTCTCTCTGTGTC,TCTCTCTCTCTCCGTGTG,TCTGTC,TCTCTGTC,TCTGTCTCTCTG,TCTGTCTGTCTCTG,TCTGTCTCTCTCTG,TCTCTG;STRUC=<VC35744>	HPRC,HGSVC	No	0.108	Yes	NA,NA	NA	NA
chr11:11247187	353768	INS	825	0.82	0.6536	4	NA	NA	NA	NA	NA	NA	NA	NA	open_chromatin_region	No	ID=11-11246467-11246480-TC,11-11246915-11246924-TC,11-11246929-11246938-TC,11-11246939-11246951-TC,11-11246955-11246969-TC,11-11246975-11246989-TC,11-11246975-11247051-TCTCTCTCTCTCTCCGTGTGTC,11-11246995-11247011-TC,11-11247017-11247033-TC,11-11247021-11247083-TCTCTCTCTCTCCGTGTG,11-11247039-11247051-TC,11-11247057-11247069-TC,11-11247075-11247083-TC,11-11247075-11247143-TCTCTCTCCCCGTGTGTCTC,11-11247091-11247103-TC,11-11247106-11247112-GT,11-11247111-11247123-TC,11-11247131-11247147-TC,11-11247148-11247154-GT,11-11247153-11247169-TC,11-11247170-11247182-GT,11-11247181-11247195-TC,11-11246485-11246494-TC,11-11246489-11246556-TCTCTGTG,11-11246543-11246561-TGTCTC,11-11246551-11246620-TGTCTGTCTC,11-11246609-11246624-TCTG,11-11246617-11246678-TCTGTCTCTCTGTGTC,11-11246679-11246687-TCTG,11-11246679-11246728-TCTGTCTGTCTCTG,11-11246689-11246704-TCTG,11-11246703-11246718-TCTG,11-11246707-11246744-TCTGTCTGTC,11-11246731-11246768-TCTGTC,11-11246765-11246784-TCTGTC,11-11246825-11246837-TCTCTG,11-11246831-11246856-TCTCTGTC,11-11246833-11246901-TCTG,11-11246837-11246849-TGTCTC,11-11246841-11246904-TCTGTCTCTCTG,11-11246897-11246942-TCTGTCTCTCTCTG,11-11246901-11246910-TC;MOTIFS=TC,TCTCTCTCTCTCTCCGTGTGTC,TCTG,TCTCTGTG,TGTCTGTCTC,TCTCTCTCCCCGTGTGTCTC,TCTGTCTGTC,TGTCTC,GT,TCTGTCTCTCTGTGTC,TCTCTCTCTCTCCGTGTG,TCTGTC,TCTCTGTC,TCTGTCTCTCTG,TCTGTCTGTCTCTG,TCTGTCTCTCTCTG,TCTCTG;STRUC=<VC35744>	HPRC,HGSVC,1KG-ONT	No	0.108	Yes	NA,NA	NA	NA
chr11:11247187	353737	INS	4591	0.8241	0.6273	32	NA	NA	NA	NA	NA	NA	NA	NA	open_chromatin_region	No	ID=11-11246467-11246480-TC,11-11246915-11246924-TC,11-11246929-11246938-TC,11-11246939-11246951-TC,11-11246955-11246969-TC,11-11246975-11246989-TC,11-11246975-11247051-TCTCTCTCTCTCTCCGTGTGTC,11-11246995-11247011-TC,11-11247017-11247033-TC,11-11247021-11247083-TCTCTCTCTCTCCGTGTG,11-11247039-11247051-TC,11-11247057-11247069-TC,11-11247075-11247083-TC,11-11247075-11247143-TCTCTCTCCCCGTGTGTCTC,11-11247091-11247103-TC,11-11247106-11247112-GT,11-11247111-11247123-TC,11-11247131-11247147-TC,11-11247148-11247154-GT,11-11247153-11247169-TC,11-11247170-11247182-GT,11-11247181-11247195-TC,11-11246485-11246494-TC,11-11246489-11246556-TCTCTGTG,11-11246543-11246561-TGTCTC,11-11246551-11246620-TGTCTGTCTC,11-11246609-11246624-TCTG,11-11246617-11246678-TCTGTCTCTCTGTGTC,11-11246679-11246687-TCTG,11-11246679-11246728-TCTGTCTGTCTCTG,11-11246689-11246704-TCTG,11-11246703-11246718-TCTG,11-11246707-11246744-TCTGTCTGTC,11-11246731-11246768-TCTGTC,11-11246765-11246784-TCTGTC,11-11246825-11246837-TCTCTG,11-11246831-11246856-TCTCTGTC,11-11246833-11246901-TCTG,11-11246837-11246849-TGTCTC,11-11246841-11246904-TCTGTCTCTCTG,11-11246897-11246942-TCTGTCTCTCTCTG,11-11246901-11246910-TC;MOTIFS=TC,TCTCTCTCTCTCTCCGTGTGTC,TCTG,TCTCTGTG,TGTCTGTCTC,TCTCTCTCCCCGTGTGTCTC,TCTGTCTGTC,TGTCTC,GT,TCTGTCTCTCTGTGTC,TCTCTCTCTCTCCGTGTG,TCTGTC,TCTCTGTC,TCTGTCTCTCTG,TCTGTCTGTCTCTG,TCTGTCTCTCTCTG,TCTCTG;STRUC=<VC35744>	HPRC,HGSVC,1KG-ONT	No	0.108	Yes	NA,NA	NA	NA
chr11:11247187	353738	INS	5078	0.9554	0.2094	36	NA	NA	NA	NA	NA	NA	NA	NA	open_chromatin_region	No	ID=11-11246467-11246480-TC,11-11246915-11246924-TC,11-11246929-11246938-TC,11-11246939-11246951-TC,11-11246955-11246969-TC,11-11246975-11246989-TC,11-11246975-11247051-TCTCTCTCTCTCTCCGTGTGTC,11-11246995-11247011-TC,11-11247017-11247033-TC,11-11247021-11247083-TCTCTCTCTCTCCGTGTG,11-11247039-11247051-TC,11-11247057-11247069-TC,11-11247075-11247083-TC,11-11247075-11247143-TCTCTCTCCCCGTGTGTCTC,11-11247091-11247103-TC,11-11247106-11247112-GT,11-11247111-11247123-TC,11-11247131-11247147-TC,11-11247148-11247154-GT,11-11247153-11247169-TC,11-11247170-11247182-GT,11-11247181-11247195-TC,11-11246485-11246494-TC,11-11246489-11246556-TCTCTGTG,11-11246543-11246561-TGTCTC,11-11246551-11246620-TGTCTGTCTC,11-11246609-11246624-TCTG,11-11246617-11246678-TCTGTCTCTCTGTGTC,11-11246679-11246687-TCTG,11-11246679-11246728-TCTGTCTGTCTCTG,11-11246689-11246704-TCTG,11-11246703-11246718-TCTG,11-11246707-11246744-TCTGTCTGTC,11-11246731-11246768-TCTGTC,11-11246765-11246784-TCTGTC,11-11246825-11246837-TCTCTG,11-11246831-11246856-TCTCTGTC,11-11246833-11246901-TCTG,11-11246837-11246849-TGTCTC,11-11246841-11246904-TCTGTCTCTCTG,11-11246897-11246942-TCTGTCTCTCTCTG,11-11246901-11246910-TC;MOTIFS=TC,TCTCTCTCTCTCTCCGTGTGTC,TCTG,TCTCTGTG,TGTCTGTCTC,TCTCTCTCCCCGTGTGTCTC,TCTGTCTGTC,TGTCTC,GT,TCTGTCTCTCTGTGTC,TCTCTCTCTCTCCGTGTG,TCTGTC,TCTCTGTC,TCTGTCTCTCTG,TCTGTCTGTCTCTG,TCTGTCTCTCTCTG,TCTCTG;STRUC=<VC35744>	HPRC,HGSVC,1KG-ONT	No	0.108	Yes	NA,NA	NA	NA
chr11:11247187	353762	INS	8707	0.9109	0.5095	1	NA	NA	NA	NA	NA	NA	NA	NA	open_chromatin_region	No	ID=11-11246467-11246480-TC,11-11246915-11246924-TC,11-11246929-11246938-TC,11-11246939-11246951-TC,11-11246955-11246969-TC,11-11246975-11246989-TC,11-11246975-11247051-TCTCTCTCTCTCTCCGTGTGTC,11-11246995-11247011-TC,11-11247017-11247033-TC,11-11247021-11247083-TCTCTCTCTCTCCGTGTG,11-11247039-11247051-TC,11-11247057-11247069-TC,11-11247075-11247083-TC,11-11247075-11247143-TCTCTCTCCCCGTGTGTCTC,11-11247091-11247103-TC,11-11247106-11247112-GT,11-11247111-11247123-TC,11-11247131-11247147-TC,11-11247148-11247154-GT,11-11247153-11247169-TC,11-11247170-11247182-GT,11-11247181-11247195-TC,11-11246485-11246494-TC,11-11246489-11246556-TCTCTGTG,11-11246543-11246561-TGTCTC,11-11246551-11246620-TGTCTGTCTC,11-11246609-11246624-TCTG,11-11246617-11246678-TCTGTCTCTCTGTGTC,11-11246679-11246687-TCTG,11-11246679-11246728-TCTGTCTGTCTCTG,11-11246689-11246704-TCTG,11-11246703-11246718-TCTG,11-11246707-11246744-TCTGTCTGTC,11-11246731-11246768-TCTGTC,11-11246765-11246784-TCTGTC,11-11246825-11246837-TCTCTG,11-11246831-11246856-TCTCTGTC,11-11246833-11246901-TCTG,11-11246837-11246849-TGTCTC,11-11246841-11246904-TCTGTCTCTCTG,11-11246897-11246942-TCTGTCTCTCTCTG,11-11246901-11246910-TC;MOTIFS=TC,TCTCTCTCTCTCTCCGTGTGTC,TCTG,TCTCTGTG,TGTCTGTCTC,TCTCTCTCCCCGTGTGTCTC,TCTGTCTGTC,TGTCTC,GT,TCTGTCTCTCTGTGTC,TCTCTCTCTCTCCGTGTG,TCTGTC,TCTCTGTC,TCTGTCTCTCTG,TCTGTCTGTCTCTG,TCTGTCTCTCTCTG,TCTCTG;STRUC=<VC35744>	HGSVC	No	0.108	No	NA,NA	NA	NA
chr11:11247187	353740	INS	2585	0.9116	0.3276	12	NA	NA	NA	NA	NA	NA	NA	NA	open_chromatin_region	No	ID=11-11246467-11246480-TC,11-11246915-11246924-TC,11-11246929-11246938-TC,11-11246939-11246951-TC,11-11246955-11246969-TC,11-11246975-11246989-TC,11-11246975-11247051-TCTCTCTCTCTCTCCGTGTGTC,11-11246995-11247011-TC,11-11247017-11247033-TC,11-11247021-11247083-TCTCTCTCTCTCCGTGTG,11-11247039-11247051-TC,11-11247057-11247069-TC,11-11247075-11247083-TC,11-11247075-11247143-TCTCTCTCCCCGTGTGTCTC,11-11247091-11247103-TC,11-11247106-11247112-GT,11-11247111-11247123-TC,11-11247131-11247147-TC,11-11247148-11247154-GT,11-11247153-11247169-TC,11-11247170-11247182-GT,11-11247181-11247195-TC,11-11246485-11246494-TC,11-11246489-11246556-TCTCTGTG,11-11246543-11246561-TGTCTC,11-11246551-11246620-TGTCTGTCTC,11-11246609-11246624-TCTG,11-11246617-11246678-TCTGTCTCTCTGTGTC,11-11246679-11246687-TCTG,11-11246679-11246728-TCTGTCTGTCTCTG,11-11246689-11246704-TCTG,11-11246703-11246718-TCTG,11-11246707-11246744-TCTGTCTGTC,11-11246731-11246768-TCTGTC,11-11246765-11246784-TCTGTC,11-11246825-11246837-TCTCTG,11-11246831-11246856-TCTCTGTC,11-11246833-11246901-TCTG,11-11246837-11246849-TGTCTC,11-11246841-11246904-TCTGTCTCTCTG,11-11246897-11246942-TCTGTCTCTCTCTG,11-11246901-11246910-TC;MOTIFS=TC,TCTCTCTCTCTCTCCGTGTGTC,TCTG,TCTCTGTG,TGTCTGTCTC,TCTCTCTCCCCGTGTGTCTC,TCTGTCTGTC,TGTCTC,GT,TCTGTCTCTCTGTGTC,TCTCTCTCTCTCCGTGTG,TCTGTC,TCTCTGTC,TCTGTCTCTCTG,TCTGTCTGTCTCTG,TCTGTCTCTCTCTG,TCTCTG;STRUC=<VC35744>	HPRC,HGSVC	No	0.108	No	NA,NA	NA	NA
chr11:11247187	353741	INS	5046	0.8629	0.5066	16	NA	NA	NA	NA	NA	NA	NA	NA	open_chromatin_region	No	ID=11-11246467-11246480-TC,11-11246915-11246924-TC,11-11246929-11246938-TC,11-11246939-11246951-TC,11-11246955-11246969-TC,11-11246975-11246989-TC,11-11246975-11247051-TCTCTCTCTCTCTCCGTGTGTC,11-11246995-11247011-TC,11-11247017-11247033-TC,11-11247021-11247083-TCTCTCTCTCTCCGTGTG,11-11247039-11247051-TC,11-11247057-11247069-TC,11-11247075-11247083-TC,11-11247075-11247143-TCTCTCTCCCCGTGTGTCTC,11-11247091-11247103-TC,11-11247106-11247112-GT,11-11247111-11247123-TC,11-11247131-11247147-TC,11-11247148-11247154-GT,11-11247153-11247169-TC,11-11247170-11247182-GT,11-11247181-11247195-TC,11-11246485-11246494-TC,11-11246489-11246556-TCTCTGTG,11-11246543-11246561-TGTCTC,11-11246551-11246620-TGTCTGTCTC,11-11246609-11246624-TCTG,11-11246617-11246678-TCTGTCTCTCTGTGTC,11-11246679-11246687-TCTG,11-11246679-11246728-TCTGTCTGTCTCTG,11-11246689-11246704-TCTG,11-11246703-11246718-TCTG,11-11246707-11246744-TCTGTCTGTC,11-11246731-11246768-TCTGTC,11-11246765-11246784-TCTGTC,11-11246825-11246837-TCTCTG,11-11246831-11246856-TCTCTGTC,11-11246833-11246901-TCTG,11-11246837-11246849-TGTCTC,11-11246841-11246904-TCTGTCTCTCTG,11-11246897-11246942-TCTGTCTCTCTCTG,11-11246901-11246910-TC;MOTIFS=TC,TCTCTCTCTCTCTCCGTGTGTC,TCTG,TCTCTGTG,TGTCTGTCTC,TCTCTCTCCCCGTGTGTCTC,TCTGTCTGTC,TGTCTC,GT,TCTGTCTCTCTGTGTC,TCTCTCTCTCTCCGTGTG,TCTGTC,TCTCTGTC,TCTGTCTCTCTG,TCTGTCTGTCTCTG,TCTGTCTCTCTCTG,TCTCTG;STRUC=<VC35744>	HPRC,HGSVC,1KG-ONT	No	0.108	Yes	NA,NA	NA	NA
chr11:11247187	353742	INS	5035	0.8538	0.5583	1	NA	NA	NA	NA	NA	NA	NA	NA	open_chromatin_region	No	ID=11-11246467-11246480-TC,11-11246915-11246924-TC,11-11246929-11246938-TC,11-11246939-11246951-TC,11-11246955-11246969-TC,11-11246975-11246989-TC,11-11246975-11247051-TCTCTCTCTCTCTCCGTGTGTC,11-11246995-11247011-TC,11-11247017-11247033-TC,11-11247021-11247083-TCTCTCTCTCTCCGTGTG,11-11247039-11247051-TC,11-11247057-11247069-TC,11-11247075-11247083-TC,11-11247075-11247143-TCTCTCTCCCCGTGTGTCTC,11-11247091-11247103-TC,11-11247106-11247112-GT,11-11247111-11247123-TC,11-11247131-11247147-TC,11-11247148-11247154-GT,11-11247153-11247169-TC,11-11247170-11247182-GT,11-11247181-11247195-TC,11-11246485-11246494-TC,11-11246489-11246556-TCTCTGTG,11-11246543-11246561-TGTCTC,11-11246551-11246620-TGTCTGTCTC,11-11246609-11246624-TCTG,11-11246617-11246678-TCTGTCTCTCTGTGTC,11-11246679-11246687-TCTG,11-11246679-11246728-TCTGTCTGTCTCTG,11-11246689-11246704-TCTG,11-11246703-11246718-TCTG,11-11246707-11246744-TCTGTCTGTC,11-11246731-11246768-TCTGTC,11-11246765-11246784-TCTGTC,11-11246825-11246837-TCTCTG,11-11246831-11246856-TCTCTGTC,11-11246833-11246901-TCTG,11-11246837-11246849-TGTCTC,11-11246841-11246904-TCTGTCTCTCTG,11-11246897-11246942-TCTGTCTCTCTCTG,11-11246901-11246910-TC;MOTIFS=TC,TCTCTCTCTCTCTCCGTGTGTC,TCTG,TCTCTGTG,TGTCTGTCTC,TCTCTCTCCCCGTGTGTCTC,TCTGTCTGTC,TGTCTC,GT,TCTGTCTCTCTGTGTC,TCTCTCTCTCTCCGTGTG,TCTGTC,TCTCTGTC,TCTGTCTCTCTG,TCTGTCTGTCTCTG,TCTGTCTCTCTCTG,TCTCTG;STRUC=<VC35744>	HPRC,HGSVC,1KG-ONT	No	0.108	No	NA,NA	NA	NA
chr11:11247187	353745	INS	2604	0.8819	0.4536	1	NA	NA	NA	NA	NA	NA	NA	NA	open_chromatin_region	No	ID=11-11246467-11246480-TC,11-11246915-11246924-TC,11-11246929-11246938-TC,11-11246939-11246951-TC,11-11246955-11246969-TC,11-11246975-11246989-TC,11-11246975-11247051-TCTCTCTCTCTCTCCGTGTGTC,11-11246995-11247011-TC,11-11247017-11247033-TC,11-11247021-11247083-TCTCTCTCTCTCCGTGTG,11-11247039-11247051-TC,11-11247057-11247069-TC,11-11247075-11247083-TC,11-11247075-11247143-TCTCTCTCCCCGTGTGTCTC,11-11247091-11247103-TC,11-11247106-11247112-GT,11-11247111-11247123-TC,11-11247131-11247147-TC,11-11247148-11247154-GT,11-11247153-11247169-TC,11-11247170-11247182-GT,11-11247181-11247195-TC,11-11246485-11246494-TC,11-11246489-11246556-TCTCTGTG,11-11246543-11246561-TGTCTC,11-11246551-11246620-TGTCTGTCTC,11-11246609-11246624-TCTG,11-11246617-11246678-TCTGTCTCTCTGTGTC,11-11246679-11246687-TCTG,11-11246679-11246728-TCTGTCTGTCTCTG,11-11246689-11246704-TCTG,11-11246703-11246718-TCTG,11-11246707-11246744-TCTGTCTGTC,11-11246731-11246768-TCTGTC,11-11246765-11246784-TCTGTC,11-11246825-11246837-TCTCTG,11-11246831-11246856-TCTCTGTC,11-11246833-11246901-TCTG,11-11246837-11246849-TGTCTC,11-11246841-11246904-TCTGTCTCTCTG,11-11246897-11246942-TCTGTCTCTCTCTG,11-11246901-11246910-TC;MOTIFS=TC,TCTCTCTCTCTCTCCGTGTGTC,TCTG,TCTCTGTG,TGTCTGTCTC,TCTCTCTCCCCGTGTGTCTC,TCTGTCTGTC,TGTCTC,GT,TCTGTCTCTCTGTGTC,TCTCTCTCTCTCCGTGTG,TCTGTC,TCTCTGTC,TCTGTCTCTCTG,TCTGTCTGTCTCTG,TCTGTCTCTCTCTG,TCTCTG;STRUC=<VC35744>	HPRC,HGSVC	No	0.108	No	NA,NA	NA	NA
chr11:11247187	353750	INS	7356	0.8608	0.5063	4	NA	NA	NA	NA	NA	NA	NA	NA	open_chromatin_region	No	ID=11-11246467-11246480-TC,11-11246915-11246924-TC,11-11246929-11246938-TC,11-11246939-11246951-TC,11-11246955-11246969-TC,11-11246975-11246989-TC,11-11246975-11247051-TCTCTCTCTCTCTCCGTGTGTC,11-11246995-11247011-TC,11-11247017-11247033-TC,11-11247021-11247083-TCTCTCTCTCTCCGTGTG,11-11247039-11247051-TC,11-11247057-11247069-TC,11-11247075-11247083-TC,11-11247075-11247143-TCTCTCTCCCCGTGTGTCTC,11-11247091-11247103-TC,11-11247106-11247112-GT,11-11247111-11247123-TC,11-11247131-11247147-TC,11-11247148-11247154-GT,11-11247153-11247169-TC,11-11247170-11247182-GT,11-11247181-11247195-TC,11-11246485-11246494-TC,11-11246489-11246556-TCTCTGTG,11-11246543-11246561-TGTCTC,11-11246551-11246620-TGTCTGTCTC,11-11246609-11246624-TCTG,11-11246617-11246678-TCTGTCTCTCTGTGTC,11-11246679-11246687-TCTG,11-11246679-11246728-TCTGTCTGTCTCTG,11-11246689-11246704-TCTG,11-11246703-11246718-TCTG,11-11246707-11246744-TCTGTCTGTC,11-11246731-11246768-TCTGTC,11-11246765-11246784-TCTGTC,11-11246825-11246837-TCTCTG,11-11246831-11246856-TCTCTGTC,11-11246833-11246901-TCTG,11-11246837-11246849-TGTCTC,11-11246841-11246904-TCTGTCTCTCTG,11-11246897-11246942-TCTGTCTCTCTCTG,11-11246901-11246910-TC;MOTIFS=TC,TCTCTCTCTCTCTCCGTGTGTC,TCTG,TCTCTGTG,TGTCTGTCTC,TCTCTCTCCCCGTGTGTCTC,TCTGTCTGTC,TGTCTC,GT,TCTGTCTCTCTGTGTC,TCTCTCTCTCTCCGTGTG,TCTGTC,TCTCTGTC,TCTGTCTCTCTG,TCTGTCTGTCTCTG,TCTGTCTCTCTCTG,TCTCTG;STRUC=<VC35744>	HGSVC	No	0.108	Yes	NA,NA	NA	NA
chr11:11247187	353751	INS	4648	0.858	0.5209	30	NA	NA	NA	NA	NA	NA	NA	NA	open_chromatin_region	No	ID=11-11246467-11246480-TC,11-11246915-11246924-TC,11-11246929-11246938-TC,11-11246939-11246951-TC,11-11246955-11246969-TC,11-11246975-11246989-TC,11-11246975-11247051-TCTCTCTCTCTCTCCGTGTGTC,11-11246995-11247011-TC,11-11247017-11247033-TC,11-11247021-11247083-TCTCTCTCTCTCCGTGTG,11-11247039-11247051-TC,11-11247057-11247069-TC,11-11247075-11247083-TC,11-11247075-11247143-TCTCTCTCCCCGTGTGTCTC,11-11247091-11247103-TC,11-11247106-11247112-GT,11-11247111-11247123-TC,11-11247131-11247147-TC,11-11247148-11247154-GT,11-11247153-11247169-TC,11-11247170-11247182-GT,11-11247181-11247195-TC,11-11246485-11246494-TC,11-11246489-11246556-TCTCTGTG,11-11246543-11246561-TGTCTC,11-11246551-11246620-TGTCTGTCTC,11-11246609-11246624-TCTG,11-11246617-11246678-TCTGTCTCTCTGTGTC,11-11246679-11246687-TCTG,11-11246679-11246728-TCTGTCTGTCTCTG,11-11246689-11246704-TCTG,11-11246703-11246718-TCTG,11-11246707-11246744-TCTGTCTGTC,11-11246731-11246768-TCTGTC,11-11246765-11246784-TCTGTC,11-11246825-11246837-TCTCTG,11-11246831-11246856-TCTCTGTC,11-11246833-11246901-TCTG,11-11246837-11246849-TGTCTC,11-11246841-11246904-TCTGTCTCTCTG,11-11246897-11246942-TCTGTCTCTCTCTG,11-11246901-11246910-TC;MOTIFS=TC,TCTCTCTCTCTCTCCGTGTGTC,TCTG,TCTCTGTG,TGTCTGTCTC,TCTCTCTCCCCGTGTGTCTC,TCTGTCTGTC,TGTCTC,GT,TCTGTCTCTCTGTGTC,TCTCTCTCTCTCCGTGTG,TCTGTC,TCTCTGTC,TCTGTCTCTCTG,TCTGTCTGTCTCTG,TCTGTCTCTCTCTG,TCTCTG;STRUC=<VC35744>	HPRC,HGSVC,1KG-ONT	No	0.108	Yes	NA,NA	NA	NA
chr11:11247187	353752	INS	4497	0.841	0.6148	3	NA	NA	NA	NA	NA	NA	NA	NA	open_chromatin_region	No	ID=11-11246467-11246480-TC,11-11246915-11246924-TC,11-11246929-11246938-TC,11-11246939-11246951-TC,11-11246955-11246969-TC,11-11246975-11246989-TC,11-11246975-11247051-TCTCTCTCTCTCTCCGTGTGTC,11-11246995-11247011-TC,11-11247017-11247033-TC,11-11247021-11247083-TCTCTCTCTCTCCGTGTG,11-11247039-11247051-TC,11-11247057-11247069-TC,11-11247075-11247083-TC,11-11247075-11247143-TCTCTCTCCCCGTGTGTCTC,11-11247091-11247103-TC,11-11247106-11247112-GT,11-11247111-11247123-TC,11-11247131-11247147-TC,11-11247148-11247154-GT,11-11247153-11247169-TC,11-11247170-11247182-GT,11-11247181-11247195-TC,11-11246485-11246494-TC,11-11246489-11246556-TCTCTGTG,11-11246543-11246561-TGTCTC,11-11246551-11246620-TGTCTGTCTC,11-11246609-11246624-TCTG,11-11246617-11246678-TCTGTCTCTCTGTGTC,11-11246679-11246687-TCTG,11-11246679-11246728-TCTGTCTGTCTCTG,11-11246689-11246704-TCTG,11-11246703-11246718-TCTG,11-11246707-11246744-TCTGTCTGTC,11-11246731-11246768-TCTGTC,11-11246765-11246784-TCTGTC,11-11246825-11246837-TCTCTG,11-11246831-11246856-TCTCTGTC,11-11246833-11246901-TCTG,11-11246837-11246849-TGTCTC,11-11246841-11246904-TCTGTCTCTCTG,11-11246897-11246942-TCTGTCTCTCTCTG,11-11246901-11246910-TC;MOTIFS=TC,TCTCTCTCTCTCTCCGTGTGTC,TCTG,TCTCTGTG,TGTCTGTCTC,TCTCTCTCCCCGTGTGTCTC,TCTGTCTGTC,TGTCTC,GT,TCTGTCTCTCTGTGTC,TCTCTCTCTCTCCGTGTG,TCTGTC,TCTCTGTC,TCTGTCTCTCTG,TCTGTCTGTCTCTG,TCTGTCTCTCTCTG,TCTCTG;STRUC=<VC35744>	HPRC,HGSVC,1KG-ONT	No	0.108	Yes	NA,NA	NA	NA
chr11:11247187	353753	INS	3887	0.8307	0.6185	10	NA	NA	NA	NA	NA	NA	NA	NA	open_chromatin_region	No	ID=11-11246467-11246480-TC,11-11246915-11246924-TC,11-11246929-11246938-TC,11-11246939-11246951-TC,11-11246955-11246969-TC,11-11246975-11246989-TC,11-11246975-11247051-TCTCTCTCTCTCTCCGTGTGTC,11-11246995-11247011-TC,11-11247017-11247033-TC,11-11247021-11247083-TCTCTCTCTCTCCGTGTG,11-11247039-11247051-TC,11-11247057-11247069-TC,11-11247075-11247083-TC,11-11247075-11247143-TCTCTCTCCCCGTGTGTCTC,11-11247091-11247103-TC,11-11247106-11247112-GT,11-11247111-11247123-TC,11-11247131-11247147-TC,11-11247148-11247154-GT,11-11247153-11247169-TC,11-11247170-11247182-GT,11-11247181-11247195-TC,11-11246485-11246494-TC,11-11246489-11246556-TCTCTGTG,11-11246543-11246561-TGTCTC,11-11246551-11246620-TGTCTGTCTC,11-11246609-11246624-TCTG,11-11246617-11246678-TCTGTCTCTCTGTGTC,11-11246679-11246687-TCTG,11-11246679-11246728-TCTGTCTGTCTCTG,11-11246689-11246704-TCTG,11-11246703-11246718-TCTG,11-11246707-11246744-TCTGTCTGTC,11-11246731-11246768-TCTGTC,11-11246765-11246784-TCTGTC,11-11246825-11246837-TCTCTG,11-11246831-11246856-TCTCTGTC,11-11246833-11246901-TCTG,11-11246837-11246849-TGTCTC,11-11246841-11246904-TCTGTCTCTCTG,11-11246897-11246942-TCTGTCTCTCTCTG,11-11246901-11246910-TC;MOTIFS=TC,TCTCTCTCTCTCTCCGTGTGTC,TCTG,TCTCTGTG,TGTCTGTCTC,TCTCTCTCCCCGTGTGTCTC,TCTGTCTGTC,TGTCTC,GT,TCTGTCTCTCTGTGTC,TCTCTCTCTCTCCGTGTG,TCTGTC,TCTCTGTC,TCTGTCTCTCTG,TCTGTCTGTCTCTG,TCTGTCTCTCTCTG,TCTCTG;STRUC=<VC35744>	HPRC,HGSVC,1KG-ONT	No	0.108	Yes	NA,NA	NA	NA
