## Supplemental Table 3 for "Population-scale Long-read Sequencing in the *All of Us* Research Program": AoU_strict_SV_summary.csv (part 29 of 233)

SV coordinate	SV ID	SV type	SV length	Confidence score	Calibration sensitivity	AoU cohort sample count	OMIM genes intersected(pLI, LOEUF)	Disease genes intersected(pLI, LOEUF)	Cancer genes intersected(pLI, LOEUF)	ACMG genes intersected(pLI, LOEUF)	OMIM CDS intersected(pLI, LOEUF)	Disease CDS intersected(pLI, LOEUF)	Cancer CDS intersected(pLI, LOEUF)	ACMG CDS intersected(pLI, LOEUF)	Regulatory element intersected	SegDUP association(INS:within 1kb, DEL:intersect)	Tandem repeats intersected	Detected in other LR datasets(HPRC,HGSVC,1KG-ONT)	Detected in AoU SR(990/1,027 AoU Phase I matched samples)	CADD-SV score	Detected in 1KG SR	SR validation	LR assembly-supported	Locityper validation (percentage of carriers with allele differences <20 between the identified and Locityper calls.)
chr11:11247187	353756	INS	3946	0.9176	0.3106	31	NA	NA	NA	NA	NA	NA	NA	NA	open_chromatin_region	No	ID=11-11246467-11246480-TC,11-11246915-11246924-TC,11-11246929-11246938-TC,11-11246939-11246951-TC,11-11246955-11246969-TC,11-11246975-11246989-TC,11-11246975-11247051-TCTCTCTCTCTCTCCGTGTGTC,11-11246995-11247011-TC,11-11247017-11247033-TC,11-11247021-11247083-TCTCTCTCTCTCCGTGTG,11-11247039-11247051-TC,11-11247057-11247069-TC,11-11247075-11247083-TC,11-11247075-11247143-TCTCTCTCCCCGTGTGTCTC,11-11247091-11247103-TC,11-11247106-11247112-GT,11-11247111-11247123-TC,11-11247131-11247147-TC,11-11247148-11247154-GT,11-11247153-11247169-TC,11-11247170-11247182-GT,11-11247181-11247195-TC,11-11246485-11246494-TC,11-11246489-11246556-TCTCTGTG,11-11246543-11246561-TGTCTC,11-11246551-11246620-TGTCTGTCTC,11-11246609-11246624-TCTG,11-11246617-11246678-TCTGTCTCTCTGTGTC,11-11246679-11246687-TCTG,11-11246679-11246728-TCTGTCTGTCTCTG,11-11246689-11246704-TCTG,11-11246703-11246718-TCTG,11-11246707-11246744-TCTGTCTGTC,11-11246731-11246768-TCTGTC,11-11246765-11246784-TCTGTC,11-11246825-11246837-TCTCTG,11-11246831-11246856-TCTCTGTC,11-11246833-11246901-TCTG,11-11246837-11246849-TGTCTC,11-11246841-11246904-TCTGTCTCTCTG,11-11246897-11246942-TCTGTCTCTCTCTG,11-11246901-11246910-TC;MOTIFS=TC,TCTCTCTCTCTCTCCGTGTGTC,TCTG,TCTCTGTG,TGTCTGTCTC,TCTCTCTCCCCGTGTGTCTC,TCTGTCTGTC,TGTCTC,GT,TCTGTCTCTCTGTGTC,TCTCTCTCTCTCCGTGTG,TCTGTC,TCTCTGTC,TCTGTCTCTCTG,TCTGTCTGTCTCTG,TCTGTCTCTCTCTG,TCTCTG;STRUC=<VC35744>	HPRC,HGSVC,1KG-ONT	No	0.108	Yes	NA,NA	NA	NA
chr11:11247187	353757	INS	2151	0.8678	0.5054	16	NA	NA	NA	NA	NA	NA	NA	NA	open_chromatin_region	No	ID=11-11246467-11246480-TC,11-11246915-11246924-TC,11-11246929-11246938-TC,11-11246939-11246951-TC,11-11246955-11246969-TC,11-11246975-11246989-TC,11-11246975-11247051-TCTCTCTCTCTCTCCGTGTGTC,11-11246995-11247011-TC,11-11247017-11247033-TC,11-11247021-11247083-TCTCTCTCTCTCCGTGTG,11-11247039-11247051-TC,11-11247057-11247069-TC,11-11247075-11247083-TC,11-11247075-11247143-TCTCTCTCCCCGTGTGTCTC,11-11247091-11247103-TC,11-11247106-11247112-GT,11-11247111-11247123-TC,11-11247131-11247147-TC,11-11247148-11247154-GT,11-11247153-11247169-TC,11-11247170-11247182-GT,11-11247181-11247195-TC,11-11246485-11246494-TC,11-11246489-11246556-TCTCTGTG,11-11246543-11246561-TGTCTC,11-11246551-11246620-TGTCTGTCTC,11-11246609-11246624-TCTG,11-11246617-11246678-TCTGTCTCTCTGTGTC,11-11246679-11246687-TCTG,11-11246679-11246728-TCTGTCTGTCTCTG,11-11246689-11246704-TCTG,11-11246703-11246718-TCTG,11-11246707-11246744-TCTGTCTGTC,11-11246731-11246768-TCTGTC,11-11246765-11246784-TCTGTC,11-11246825-11246837-TCTCTG,11-11246831-11246856-TCTCTGTC,11-11246833-11246901-TCTG,11-11246837-11246849-TGTCTC,11-11246841-11246904-TCTGTCTCTCTG,11-11246897-11246942-TCTGTCTCTCTCTG,11-11246901-11246910-TC;MOTIFS=TC,TCTCTCTCTCTCTCCGTGTGTC,TCTG,TCTCTGTG,TGTCTGTCTC,TCTCTCTCCCCGTGTGTCTC,TCTGTCTGTC,TGTCTC,GT,TCTGTCTCTCTGTGTC,TCTCTCTCTCTCCGTGTG,TCTGTC,TCTCTGTC,TCTGTCTCTCTG,TCTGTCTGTCTCTG,TCTGTCTCTCTCTG,TCTCTG;STRUC=<VC35744>	HPRC,HGSVC	No	0.108	Yes	NA,NA	NA	NA
chr11:11247187	353758	INS	3627	0.8321	0.6201	16	NA	NA	NA	NA	NA	NA	NA	NA	open_chromatin_region	No	ID=11-11246467-11246480-TC,11-11246915-11246924-TC,11-11246929-11246938-TC,11-11246939-11246951-TC,11-11246955-11246969-TC,11-11246975-11246989-TC,11-11246975-11247051-TCTCTCTCTCTCTCCGTGTGTC,11-11246995-11247011-TC,11-11247017-11247033-TC,11-11247021-11247083-TCTCTCTCTCTCCGTGTG,11-11247039-11247051-TC,11-11247057-11247069-TC,11-11247075-11247083-TC,11-11247075-11247143-TCTCTCTCCCCGTGTGTCTC,11-11247091-11247103-TC,11-11247106-11247112-GT,11-11247111-11247123-TC,11-11247131-11247147-TC,11-11247148-11247154-GT,11-11247153-11247169-TC,11-11247170-11247182-GT,11-11247181-11247195-TC,11-11246485-11246494-TC,11-11246489-11246556-TCTCTGTG,11-11246543-11246561-TGTCTC,11-11246551-11246620-TGTCTGTCTC,11-11246609-11246624-TCTG,11-11246617-11246678-TCTGTCTCTCTGTGTC,11-11246679-11246687-TCTG,11-11246679-11246728-TCTGTCTGTCTCTG,11-11246689-11246704-TCTG,11-11246703-11246718-TCTG,11-11246707-11246744-TCTGTCTGTC,11-11246731-11246768-TCTGTC,11-11246765-11246784-TCTGTC,11-11246825-11246837-TCTCTG,11-11246831-11246856-TCTCTGTC,11-11246833-11246901-TCTG,11-11246837-11246849-TGTCTC,11-11246841-11246904-TCTGTCTCTCTG,11-11246897-11246942-TCTGTCTCTCTCTG,11-11246901-11246910-TC;MOTIFS=TC,TCTCTCTCTCTCTCCGTGTGTC,TCTG,TCTCTGTG,TGTCTGTCTC,TCTCTCTCCCCGTGTGTCTC,TCTGTCTGTC,TGTCTC,GT,TCTGTCTCTCTGTGTC,TCTCTCTCTCTCCGTGTG,TCTGTC,TCTCTGTC,TCTGTCTCTCTG,TCTGTCTGTCTCTG,TCTGTCTCTCTCTG,TCTCTG;STRUC=<VC35744>	HPRC,HGSVC,1KG-ONT	No	0.108	Yes	NA,NA	NA	NA
chr11:11247187	353759	INS	3911	0.8765	0.4709	31	NA	NA	NA	NA	NA	NA	NA	NA	open_chromatin_region	No	ID=11-11246467-11246480-TC,11-11246915-11246924-TC,11-11246929-11246938-TC,11-11246939-11246951-TC,11-11246955-11246969-TC,11-11246975-11246989-TC,11-11246975-11247051-TCTCTCTCTCTCTCCGTGTGTC,11-11246995-11247011-TC,11-11247017-11247033-TC,11-11247021-11247083-TCTCTCTCTCTCCGTGTG,11-11247039-11247051-TC,11-11247057-11247069-TC,11-11247075-11247083-TC,11-11247075-11247143-TCTCTCTCCCCGTGTGTCTC,11-11247091-11247103-TC,11-11247106-11247112-GT,11-11247111-11247123-TC,11-11247131-11247147-TC,11-11247148-11247154-GT,11-11247153-11247169-TC,11-11247170-11247182-GT,11-11247181-11247195-TC,11-11246485-11246494-TC,11-11246489-11246556-TCTCTGTG,11-11246543-11246561-TGTCTC,11-11246551-11246620-TGTCTGTCTC,11-11246609-11246624-TCTG,11-11246617-11246678-TCTGTCTCTCTGTGTC,11-11246679-11246687-TCTG,11-11246679-11246728-TCTGTCTGTCTCTG,11-11246689-11246704-TCTG,11-11246703-11246718-TCTG,11-11246707-11246744-TCTGTCTGTC,11-11246731-11246768-TCTGTC,11-11246765-11246784-TCTGTC,11-11246825-11246837-TCTCTG,11-11246831-11246856-TCTCTGTC,11-11246833-11246901-TCTG,11-11246837-11246849-TGTCTC,11-11246841-11246904-TCTGTCTCTCTG,11-11246897-11246942-TCTGTCTCTCTCTG,11-11246901-11246910-TC;MOTIFS=TC,TCTCTCTCTCTCTCCGTGTGTC,TCTG,TCTCTGTG,TGTCTGTCTC,TCTCTCTCCCCGTGTGTCTC,TCTGTCTGTC,TGTCTC,GT,TCTGTCTCTCTGTGTC,TCTCTCTCTCTCCGTGTG,TCTGTC,TCTCTGTC,TCTGTCTCTCTG,TCTGTCTGTCTCTG,TCTGTCTCTCTCTG,TCTCTG;STRUC=<VC35744>	HPRC,HGSVC,1KG-ONT	No	0.108	Yes	NA,NA	NA	NA
chr11:11247187	353760	INS	4128	0.9071	0.3848	28	NA	NA	NA	NA	NA	NA	NA	NA	open_chromatin_region	No	ID=11-11246467-11246480-TC,11-11246915-11246924-TC,11-11246929-11246938-TC,11-11246939-11246951-TC,11-11246955-11246969-TC,11-11246975-11246989-TC,11-11246975-11247051-TCTCTCTCTCTCTCCGTGTGTC,11-11246995-11247011-TC,11-11247017-11247033-TC,11-11247021-11247083-TCTCTCTCTCTCCGTGTG,11-11247039-11247051-TC,11-11247057-11247069-TC,11-11247075-11247083-TC,11-11247075-11247143-TCTCTCTCCCCGTGTGTCTC,11-11247091-11247103-TC,11-11247106-11247112-GT,11-11247111-11247123-TC,11-11247131-11247147-TC,11-11247148-11247154-GT,11-11247153-11247169-TC,11-11247170-11247182-GT,11-11247181-11247195-TC,11-11246485-11246494-TC,11-11246489-11246556-TCTCTGTG,11-11246543-11246561-TGTCTC,11-11246551-11246620-TGTCTGTCTC,11-11246609-11246624-TCTG,11-11246617-11246678-TCTGTCTCTCTGTGTC,11-11246679-11246687-TCTG,11-11246679-11246728-TCTGTCTGTCTCTG,11-11246689-11246704-TCTG,11-11246703-11246718-TCTG,11-11246707-11246744-TCTGTCTGTC,11-11246731-11246768-TCTGTC,11-11246765-11246784-TCTGTC,11-11246825-11246837-TCTCTG,11-11246831-11246856-TCTCTGTC,11-11246833-11246901-TCTG,11-11246837-11246849-TGTCTC,11-11246841-11246904-TCTGTCTCTCTG,11-11246897-11246942-TCTGTCTCTCTCTG,11-11246901-11246910-TC;MOTIFS=TC,TCTCTCTCTCTCTCCGTGTGTC,TCTG,TCTCTGTG,TGTCTGTCTC,TCTCTCTCCCCGTGTGTCTC,TCTGTCTGTC,TGTCTC,GT,TCTGTCTCTCTGTGTC,TCTCTCTCTCTCCGTGTG,TCTGTC,TCTCTGTC,TCTGTCTCTCTG,TCTGTCTGTCTCTG,TCTGTCTCTCTCTG,TCTCTG;STRUC=<VC35744>	HPRC,HGSVC,1KG-ONT	No	0.108	Yes	NA,NA	NA	NA
chr11:11247187	353763	INS	2815	0.8906	0.3964	7	NA	NA	NA	NA	NA	NA	NA	NA	open_chromatin_region	No	ID=11-11246467-11246480-TC,11-11246915-11246924-TC,11-11246929-11246938-TC,11-11246939-11246951-TC,11-11246955-11246969-TC,11-11246975-11246989-TC,11-11246975-11247051-TCTCTCTCTCTCTCCGTGTGTC,11-11246995-11247011-TC,11-11247017-11247033-TC,11-11247021-11247083-TCTCTCTCTCTCCGTGTG,11-11247039-11247051-TC,11-11247057-11247069-TC,11-11247075-11247083-TC,11-11247075-11247143-TCTCTCTCCCCGTGTGTCTC,11-11247091-11247103-TC,11-11247106-11247112-GT,11-11247111-11247123-TC,11-11247131-11247147-TC,11-11247148-11247154-GT,11-11247153-11247169-TC,11-11247170-11247182-GT,11-11247181-11247195-TC,11-11246485-11246494-TC,11-11246489-11246556-TCTCTGTG,11-11246543-11246561-TGTCTC,11-11246551-11246620-TGTCTGTCTC,11-11246609-11246624-TCTG,11-11246617-11246678-TCTGTCTCTCTGTGTC,11-11246679-11246687-TCTG,11-11246679-11246728-TCTGTCTGTCTCTG,11-11246689-11246704-TCTG,11-11246703-11246718-TCTG,11-11246707-11246744-TCTGTCTGTC,11-11246731-11246768-TCTGTC,11-11246765-11246784-TCTGTC,11-11246825-11246837-TCTCTG,11-11246831-11246856-TCTCTGTC,11-11246833-11246901-TCTG,11-11246837-11246849-TGTCTC,11-11246841-11246904-TCTGTCTCTCTG,11-11246897-11246942-TCTGTCTCTCTCTG,11-11246901-11246910-TC;MOTIFS=TC,TCTCTCTCTCTCTCCGTGTGTC,TCTG,TCTCTGTG,TGTCTGTCTC,TCTCTCTCCCCGTGTGTCTC,TCTGTCTGTC,TGTCTC,GT,TCTGTCTCTCTGTGTC,TCTCTCTCTCTCCGTGTG,TCTGTC,TCTCTGTC,TCTGTCTCTCTG,TCTGTCTGTCTCTG,TCTGTCTCTCTCTG,TCTCTG;STRUC=<VC35744>	HPRC,HGSVC	No	0.108	Yes	NA,NA	NA	NA
chr11:11247437	353856	INS	4701	0.8525	0.6857	56	NA	NA	NA	NA	NA	NA	NA	NA	NA	No	NA	HPRC,HGSVC,1KG-ONT	No	5.256	Yes	NA,NA	NA	NA
chr11:11249194	353857	INS	314	0.873	0.4746	1	NA	NA	NA	NA	NA	NA	NA	NA	NA	No	NA	NA	No	3.322	No	NA,NA	NA	NA
chr11:11269891	353858	INS	2189	0.9419	0.241	554	NA	NA	NA	NA	NA	NA	NA	NA	NA	No	NA	HPRC,HGSVC,1KG-ONT	No	10.63	Yes	NA,NA	NA	NA
chr11:11279855	353859	DEL	4166	0.9379	0.2346	16	GALNT18(1.1267e-09,0.857)	NA	NA	NA	NA	NA	NA	NA	enhancer	No	ID=11-11280005-11280014-TG;MOTIFS=TG;STRUC=<TR544707>,ID=11-11282179-11282189-TTC;MOTIFS=TTC;STRUC=<TR544708>,ID=11-11282614-11282623-GTG;MOTIFS=GTG;STRUC=<TR544709>,ID=11-11283532-11283546-AGGA;MOTIFS=AGGA;STRUC=<TR544710>,ID=11-11283907-11283917-TAA;MOTIFS=TAA;STRUC=<TR544711>,ID=11-11283950-11283960-TCC;MOTIFS=TCC;STRUC=<TR544712>	HPRC,1KG-ONT	Yes	11.33	Yes	NA,NA	NA	NA
chr11:11307584	353860	DEL	3388	0.816	0.6508	2	GALNT18(1.1267e-09,0.857)	NA	NA	NA	NA	NA	NA	NA	NA	No	ID=11-11309039-11309048-GTG;MOTIFS=GTG;STRUC=<TR544738>,ID=11-11309402-11309411-AAT;MOTIFS=AAT;STRUC=<TR544739>,ID=11-11309411-11309423-TTTC;MOTIFS=TTTC;STRUC=<TR544740>	NA	Yes	12.68	No	NA,NA	NA	NA
chr11:11319041	353861	DEL	63	0.9116	0.3606	286	GALNT18(1.1267e-09,0.857)	NA	NA	NA	NA	NA	NA	NA	NA	No	NA	HPRC,HGSVC,1KG-ONT	No	5.793	Yes	NA,NA	NA	NA
chr11:11338297	353862	DEL	122	0.8739	0.4963	4	GALNT18(1.1267e-09,0.857)	NA	NA	NA	NA	NA	NA	NA	NA	No	NA	NA	Yes	2.757	Yes	NA,NA	NA	NA
chr11:11344619	353863	INS	107	0.8515	0.5645	1	GALNT18(1.1267e-09,0.857)	NA	NA	NA	NA	NA	NA	NA	NA	No	NA	NA	Yes	8.781	No	NA,NA	NA	NA
chr11:11358071	353864	DEL	1409	0.9115	0.3614	418	GALNT18(1.1267e-09,0.857)	NA	NA	NA	NA	NA	NA	NA	NA	No	ID=11-11358826-11358862-AC;MOTIFS=AC;STRUC=(AC)n	HPRC,HGSVC,1KG-ONT	Yes	5.177	Yes	NA,NA	NA	NA
chr11:11363907	353865	INS	301	0.9224	0.2851	27	GALNT18(1.1267e-09,0.857)	NA	NA	NA	NA	NA	NA	NA	NA	No	NA	HPRC,HGSVC,1KG-ONT	No	2.53	No	NA,NA	NA	NA
chr11:11423446	353866	DEL	598	0.8304	0.6277	1	GALNT18(1.1267e-09,0.857)	NA	NA	NA	NA	NA	NA	NA	NA	No	ID=11-11423632-11423644-TC;MOTIFS=TC;STRUC=<TR544844>	NA	Yes	5.218	No	NA,NA	NA	NA
chr11:11426939	353867	INS	364	0.8581	0.4873	1	GALNT18(1.1267e-09,0.857)	NA	NA	NA	NA	NA	NA	NA	NA	No	NA	NA	Yes	1.97	No	NA,NA	NA	NA
chr11:11560121	353868	INS	150	0.8615	0.5218	37	GALNT18(1.1267e-09,0.857)	NA	NA	NA	NA	NA	NA	NA	NA	No	ID=11-11560036-11560055-GGATG,11-11560117-11560134-ATGGG,11-11560249-11560264-GATGG;MOTIFS=GATGG,GGATG,ATGGG;STRUC=<VC35766>	HPRC,HGSVC,1KG-ONT	Yes	2.238	Yes	NA,NA	NA	NA
chr11:11560150	353869	INS	270	0.8871	0.4011	917	GALNT18(1.1267e-09,0.857)	NA	NA	NA	NA	NA	NA	NA	NA	No	ID=11-11560036-11560055-GGATG,11-11560117-11560134-ATGGG,11-11560249-11560264-GATGG;MOTIFS=GATGG,GGATG,ATGGG;STRUC=<VC35766>	HPRC,HGSVC,1KG-ONT	Yes	2.238	Yes	NA,NA	NA	NA
chr11:11560150	353870	INS	294	0.8312	0.6012	1	GALNT18(1.1267e-09,0.857)	NA	NA	NA	NA	NA	NA	NA	NA	No	ID=11-11560036-11560055-GGATG,11-11560117-11560134-ATGGG,11-11560249-11560264-GATGG;MOTIFS=GATGG,GGATG,ATGGG;STRUC=<VC35766>	HPRC,HGSVC,1KG-ONT	Yes	2.238	No	NA,NA	NA	NA
chr11:11560150	353872	INS	300	0.9305	0.2667	606	GALNT18(1.1267e-09,0.857)	NA	NA	NA	NA	NA	NA	NA	NA	No	ID=11-11560036-11560055-GGATG,11-11560117-11560134-ATGGG,11-11560249-11560264-GATGG;MOTIFS=GATGG,GGATG,ATGGG;STRUC=<VC35766>	HPRC,HGSVC,1KG-ONT	Yes	2.238	Yes	NA,NA	NA	NA
chr11:11560150	353871	INS	240	0.948	0.2199	2	GALNT18(1.1267e-09,0.857)	NA	NA	NA	NA	NA	NA	NA	NA	No	ID=11-11560036-11560055-GGATG,11-11560117-11560134-ATGGG,11-11560249-11560264-GATGG;MOTIFS=GATGG,GGATG,ATGGG;STRUC=<VC35766>	HPRC,HGSVC,1KG-ONT	Yes	2.238	No	NA,NA	NA	NA
chr11:11560244	353873	INS	283	0.9771	0.086	1	GALNT18(1.1267e-09,0.857)	NA	NA	NA	NA	NA	NA	NA	NA	No	ID=11-11560036-11560055-GGATG,11-11560117-11560134-ATGGG,11-11560249-11560264-GATGG;MOTIFS=GATGG,GGATG,ATGGG;STRUC=<VC35766>	HPRC,HGSVC,1KG-ONT	No	3.982	No	NA,NA	NA	NA
chr11:11650374	353874	INS	324	0.9621	0.1441	14	NA	NA	NA	NA	NA	NA	NA	NA	NA	No	NA	HGSVC,1KG-ONT	Yes	7.963	Yes	NA,NA	NA	NA
chr11:11650374	353875	INS	351	0.8844	0.4353	47	NA	NA	NA	NA	NA	NA	NA	NA	NA	No	NA	HGSVC,1KG-ONT	Yes	7.963	Yes	NA,NA	NA	NA
chr11:11655245	353876	INS	360	0.8318	0.6473	1	NA	NA	NA	NA	NA	NA	NA	NA	NA	No	NA	NA	Yes	3.322	No	NA,NA	NA	NA
chr11:11690508	353877	INS	375	0.8775	0.4274	2	NA	NA	NA	NA	NA	NA	NA	NA	NA	No	NA	NA	Yes	2.416	Yes	NA,NA	NA	NA
chr11:11706536	353878	DEL	262	0.8917	0.4495	1	NA	NA	NA	NA	NA	NA	NA	NA	NA	No	NA	NA	Yes	5.85	No	NA,NA	NA	NA
chr11:11737324	353879	INS	66	0.8597	0.5093	8	NA	NA	NA	NA	NA	NA	NA	NA	NA	No	NA	NA	Yes	6.545	Yes	NA,NA	NA	NA
chr11:11753569	353880	DEL	66	0.8721	0.48	1	NA	NA	NA	NA	NA	NA	NA	NA	NA	No	NA	NA	Yes	2.712	No	NA,NA	NA	NA
chr11:11783113	353881	DEL	107	0.9129	0.3157	9	NA	NA	NA	NA	NA	NA	NA	NA	NA	No	NA	1KG-ONT	No	5.83	Yes	NA,NA	NA	NA
chr11:11786296	353884	INS	58	0.8697	0.4694	107	NA	NA	NA	NA	NA	NA	NA	NA	NA	No	NA	HPRC,HGSVC,1KG-ONT	Yes	3.242	Yes	NA,NA	NA	NA
chr11:11786296	353883	INS	55	0.9084	0.3725	642	NA	NA	NA	NA	NA	NA	NA	NA	NA	No	NA	HPRC,HGSVC,1KG-ONT	Yes	3.242	Yes	NA,NA	NA	NA
chr11:11786296	353882	INS	52	0.8325	0.5973	119	NA	NA	NA	NA	NA	NA	NA	NA	NA	No	NA	HPRC,HGSVC,1KG-ONT	Yes	3.242	Yes	NA,NA	NA	NA
chr11:11786305	353885	INS	60	0.8417	0.5999	1	NA	NA	NA	NA	NA	NA	NA	NA	NA	No	NA	HPRC,HGSVC,1KG-ONT	Yes	3.242	No	NA,NA	NA	NA
chr11:11801440	353886	DEL	1636	0.8003	0.6967	174	NA	NA	NA	NA	NA	NA	NA	NA	NA	No	ID=11-11801488-11801497-AGC,11-11801713-11801722-GAA,11-11802174-11802183-CTT,11-11802455-11802468-GAAT,11-11802552-11802563-T,11-11802708-11802725-T,11-11802985-11802999-T;MOTIFS=CTT,GAA,AGC,GAAT,T;STRUC=<VC35783>	HPRC,HGSVC,1KG-ONT	Yes	0.844	Yes	NA,NA	NA	NA
chr11:11829850	353887	INS	314	0.9116	0.3374	1	NA	NA	NA	NA	NA	NA	NA	NA	NA	No	NA	NA	No	0.745	No	NA,NA	NA	NA
chr11:11854051	353888	DEL	960	0.8245	0.6384	78	USP47(1.0,0.318)	NA	NA	NA	NA	NA	NA	NA	NA	No	ID=11-11853961-11853981-TAAAA,11-11853977-11853985-A,11-11853995-11854005-GTG,11-11854134-11854153-A,11-11855097-11855110-A;MOTIFS=GTG,TAAAA,A;STRUC=<VC35795>	HPRC,HGSVC,1KG-ONT	Yes	3.865	Yes	NA,NA	NA	NA
chr11:11916933	353889	DEL	86	0.8694	0.4823	173	USP47(1.0,0.318)	NA	NA	NA	NA	NA	NA	NA	enhancer	No	NA	HPRC,HGSVC,1KG-ONT	Yes	3.238	Yes	NA,NA	NA	NA
chr11:11926961	353890	INS	2772	0.9188	0.2942	145	USP47(1.0,0.318)	NA	NA	NA	NA	NA	NA	NA	NA	No	ID=11-11926813-11926824-T;MOTIFS=T;STRUC=(T)n	HPRC,HGSVC,1KG-ONT	No	4.985	Yes	NA,NA	NA	NA
chr11:11943527	353891	INS	130	0.8743	0.4552	1	USP47(1.0,0.318)	NA	NA	NA	NA	NA	NA	NA	NA	No	NA	NA	No	6.253	No	NA,NA	NA	NA
chr11:11945640	353892	INS	322	0.9331	0.262	59	USP47(1.0,0.318)	NA	NA	NA	NA	NA	NA	NA	NA	No	NA	HPRC,HGSVC	Yes	0.692	Yes	NA,NA	NA	NA
chr11:11972788	353893	DEL	96	0.9047	0.363	1	DKK3(1.9559e-06,0.955)	DKK3(1.9559e-06,0.955)	NA	NA	NA	NA	NA	NA	NA	No	NA	NA	No	0.695	No	NA,NA	NA	NA
chr11:12033000	353894	INS	2646	0.8554	0.5531	7	NA	NA	NA	NA	NA	NA	NA	NA	NA	No	NA	NA	No	3.322	Yes	NA,NA	NA	NA
chr11:12046285	353895	DEL	892	0.8625	0.4682	1	NA	NA	NA	NA	NA	NA	NA	NA	enhancer	No	ID=11-12046671-12046686-CTGG;MOTIFS=CTGG;STRUC=<TR545569>	NA	Yes	1.823	No	NA,NA	NA	NA
chr11:12064713	353896	INS	6011	0.9062	0.3543	1	NA	NA	NA	NA	NA	NA	NA	NA	NA	No	NA	NA	No	3.242	No	NA,NA	NA	NA
chr11:12130997	353897	DEL	324	0.8937	0.3772	647	MICAL2(7.7257e-13,0.715)	NA	NA	NA	NA	NA	NA	NA	NA	No	ID=11-12131299-12131324-A;MOTIFS=A;STRUC=(A)n	HPRC,HGSVC,1KG-ONT	Yes	0.121	Yes	NA,NA	NA	NA
chr11:12185113	353900	INS	92	0.8015	0.6843	5	MICAL2(7.7257e-13,0.715)	NA	NA	NA	NA	NA	NA	NA	NA	No	ID=11-12185103-12185137-GGTG;MOTIFS=GGTG;STRUC=<TR545757>,ID=11-12185177-12185192-TGGA;MOTIFS=TGGA;STRUC=(TGGA)n	HPRC,HGSVC,1KG-ONT	Yes	2.387	No	NA,NA	NA	NA
chr11:12185113	353901	INS	108	0.943	0.2352	2	MICAL2(7.7257e-13,0.715)	NA	NA	NA	NA	NA	NA	NA	NA	No	ID=11-12185103-12185137-GGTG;MOTIFS=GGTG;STRUC=<TR545757>,ID=11-12185177-12185192-TGGA;MOTIFS=TGGA;STRUC=(TGGA)n	HPRC,HGSVC,1KG-ONT	Yes	2.387	No	NA,NA	NA	NA
chr11:12185113	353899	INS	79	0.8515	0.5775	4	MICAL2(7.7257e-13,0.715)	NA	NA	NA	NA	NA	NA	NA	NA	No	ID=11-12185103-12185137-GGTG;MOTIFS=GGTG;STRUC=<TR545757>,ID=11-12185177-12185192-TGGA;MOTIFS=TGGA;STRUC=(TGGA)n	HPRC,HGSVC,1KG-ONT	Yes	2.387	Yes	NA,NA	NA	NA
chr11:12185113	353898	INS	99	0.8895	0.4048	37	MICAL2(7.7257e-13,0.715)	NA	NA	NA	NA	NA	NA	NA	NA	No	ID=11-12185103-12185137-GGTG;MOTIFS=GGTG;STRUC=<TR545757>,ID=11-12185177-12185192-TGGA;MOTIFS=TGGA;STRUC=(TGGA)n	HPRC,HGSVC,1KG-ONT	Yes	2.387	Yes	NA,NA	NA	NA
chr11:12185118	353902	INS	109	0.8429	0.5753	44	MICAL2(7.7257e-13,0.715)	NA	NA	NA	NA	NA	NA	NA	NA	No	ID=11-12185103-12185137-GGTG;MOTIFS=GGTG;STRUC=<TR545757>,ID=11-12185177-12185192-TGGA;MOTIFS=TGGA;STRUC=(TGGA)n	HPRC,HGSVC,1KG-ONT	Yes	2.387	Yes	NA,NA	NA	NA
chr11:12185119	353903	INS	100	0.8364	0.6132	138	MICAL2(7.7257e-13,0.715)	NA	NA	NA	NA	NA	NA	NA	NA	No	ID=11-12185103-12185137-GGTG;MOTIFS=GGTG;STRUC=<TR545757>,ID=11-12185177-12185192-TGGA;MOTIFS=TGGA;STRUC=(TGGA)n	HPRC,HGSVC,1KG-ONT	Yes	2.387	Yes	NA,NA	NA	NA
chr11:12185124	353904	INS	100	0.8125	0.694	6	MICAL2(7.7257e-13,0.715)	NA	NA	NA	NA	NA	NA	NA	NA	No	ID=11-12185103-12185137-GGTG;MOTIFS=GGTG;STRUC=<TR545757>,ID=11-12185177-12185192-TGGA;MOTIFS=TGGA;STRUC=(TGGA)n	HPRC,HGSVC,1KG-ONT	Yes	2.387	Yes	NA,NA	NA	NA
chr11:12185126	353910	INS	102	0.8836	0.4324	85	MICAL2(7.7257e-13,0.715)	NA	NA	NA	NA	NA	NA	NA	NA	No	ID=11-12185103-12185137-GGTG;MOTIFS=GGTG;STRUC=<TR545757>,ID=11-12185177-12185192-TGGA;MOTIFS=TGGA;STRUC=(TGGA)n	HPRC,HGSVC,1KG-ONT	Yes	2.387	Yes	NA,NA	NA	NA
chr11:12185126	353909	INS	221	0.8458	0.5721	1	MICAL2(7.7257e-13,0.715)	NA	NA	NA	NA	NA	NA	NA	NA	No	ID=11-12185103-12185137-GGTG;MOTIFS=GGTG;STRUC=<TR545757>,ID=11-12185177-12185192-TGGA;MOTIFS=TGGA;STRUC=(TGGA)n	1KG-ONT	Yes	2.387	No	NA,NA	NA	NA
chr11:12185126	353908	INS	92	0.8699	0.4539	291	MICAL2(7.7257e-13,0.715)	NA	NA	NA	NA	NA	NA	NA	NA	No	ID=11-12185103-12185137-GGTG;MOTIFS=GGTG;STRUC=<TR545757>,ID=11-12185177-12185192-TGGA;MOTIFS=TGGA;STRUC=(TGGA)n	HPRC,HGSVC,1KG-ONT	Yes	2.387	Yes	NA,NA	NA	NA
chr11:12185126	353907	INS	113	0.8858	0.4453	25	MICAL2(7.7257e-13,0.715)	NA	NA	NA	NA	NA	NA	NA	NA	No	ID=11-12185103-12185137-GGTG;MOTIFS=GGTG;STRUC=<TR545757>,ID=11-12185177-12185192-TGGA;MOTIFS=TGGA;STRUC=(TGGA)n	HPRC,HGSVC,1KG-ONT	Yes	2.387	Yes	NA,NA	NA	NA
chr11:12185126	353911	INS	84	0.9177	0.3246	34	MICAL2(7.7257e-13,0.715)	NA	NA	NA	NA	NA	NA	NA	NA	No	ID=11-12185103-12185137-GGTG;MOTIFS=GGTG;STRUC=<TR545757>,ID=11-12185177-12185192-TGGA;MOTIFS=TGGA;STRUC=(TGGA)n	HPRC,HGSVC,1KG-ONT	Yes	2.387	Yes	NA,NA	NA	NA
chr11:12185126	353912	INS	96	0.9474	0.2124	255	MICAL2(7.7257e-13,0.715)	NA	NA	NA	NA	NA	NA	NA	NA	No	ID=11-12185103-12185137-GGTG;MOTIFS=GGTG;STRUC=<TR545757>,ID=11-12185177-12185192-TGGA;MOTIFS=TGGA;STRUC=(TGGA)n	HPRC,HGSVC,1KG-ONT	Yes	2.387	Yes	NA,NA	NA	NA
chr11:12185126	353906	INS	105	0.9195	0.3204	625	MICAL2(7.7257e-13,0.715)	NA	NA	NA	NA	NA	NA	NA	NA	No	ID=11-12185103-12185137-GGTG;MOTIFS=GGTG;STRUC=<TR545757>,ID=11-12185177-12185192-TGGA;MOTIFS=TGGA;STRUC=(TGGA)n	HPRC,HGSVC,1KG-ONT	Yes	2.387	Yes	NA,NA	NA	NA
chr11:12185126	353913	INS	69	0.838	0.5675	2	MICAL2(7.7257e-13,0.715)	NA	NA	NA	NA	NA	NA	NA	NA	No	ID=11-12185103-12185137-GGTG;MOTIFS=GGTG;STRUC=<TR545757>,ID=11-12185177-12185192-TGGA;MOTIFS=TGGA;STRUC=(TGGA)n	HPRC,HGSVC	Yes	2.387	Yes	NA,NA	NA	NA
chr11:12185126	353914	INS	102	0.9447	0.2111	16	MICAL2(7.7257e-13,0.715)	NA	NA	NA	NA	NA	NA	NA	NA	No	ID=11-12185103-12185137-GGTG;MOTIFS=GGTG;STRUC=<TR545757>,ID=11-12185177-12185192-TGGA;MOTIFS=TGGA;STRUC=(TGGA)n	HPRC,HGSVC,1KG-ONT	Yes	2.387	Yes	NA,NA	NA	NA
chr11:12185126	353905	INS	111	0.8503	0.5191	14	MICAL2(7.7257e-13,0.715)	NA	NA	NA	NA	NA	NA	NA	NA	No	ID=11-12185103-12185137-GGTG;MOTIFS=GGTG;STRUC=<TR545757>,ID=11-12185177-12185192-TGGA;MOTIFS=TGGA;STRUC=(TGGA)n	HPRC,HGSVC,1KG-ONT	Yes	2.387	Yes	NA,NA	NA	NA
chr11:12185127	353915	INS	98	0.831	0.6263	1	MICAL2(7.7257e-13,0.715)	NA	NA	NA	NA	NA	NA	NA	NA	No	ID=11-12185103-12185137-GGTG;MOTIFS=GGTG;STRUC=<TR545757>,ID=11-12185177-12185192-TGGA;MOTIFS=TGGA;STRUC=(TGGA)n	HPRC,HGSVC,1KG-ONT	Yes	2.387	No	NA,NA	NA	NA
chr11:12185130	353916	INS	102	0.9438	0.2407	6	MICAL2(7.7257e-13,0.715)	NA	NA	NA	NA	NA	NA	NA	NA	No	ID=11-12185103-12185137-GGTG;MOTIFS=GGTG;STRUC=<TR545757>,ID=11-12185177-12185192-TGGA;MOTIFS=TGGA;STRUC=(TGGA)n	HPRC,HGSVC,1KG-ONT	Yes	2.387	Yes	NA,NA	NA	NA
chr11:12185134	353917	INS	115	0.8451	0.5791	11	MICAL2(7.7257e-13,0.715)	NA	NA	NA	NA	NA	NA	NA	NA	No	ID=11-12185103-12185137-GGTG;MOTIFS=GGTG;STRUC=<TR545757>,ID=11-12185177-12185192-TGGA;MOTIFS=TGGA;STRUC=(TGGA)n	HPRC,HGSVC,1KG-ONT	Yes	2.387	Yes	NA,NA	NA	NA
chr11:12200993	353918	INS	59	0.8349	0.5876	3	MICAL2(7.7257e-13,0.715)	NA	NA	NA	NA	NA	NA	NA	NA	No	NA	NA	Yes	20.1	Yes	NA,NA	NA	NA
chr11:12327583	353919	DEL	247	0.909	0.3405	3	MICAL2(7.7257e-13,0.715)	NA	NA	NA	NA	NA	NA	NA	NA	No	NA	HGSVC,1KG-ONT	No	4.41	Yes	NA,NA	NA	NA
chr11:12330798	353920	INS	56	0.8682	0.4703	1	MICAL2(7.7257e-13,0.715)	NA	NA	NA	NA	NA	NA	NA	NA	No	ID=11-12330786-12330804-GA,11-12330805-12330821-AG,11-12330833-12330848-AG,11-12330861-12330882-AG,11-12330883-12330901-AG,11-12330900-12330932-GT,11-12330937-12330946-TG,11-12330947-12330957-TG;MOTIFS=TG,AG,GA,GT;STRUC=<VC35832>	HPRC,HGSVC,1KG-ONT	Yes	6.797	No	NA,NA	NA	NA
chr11:12330798	353921	INS	60	0.8883	0.4419	25	MICAL2(7.7257e-13,0.715)	NA	NA	NA	NA	NA	NA	NA	NA	No	ID=11-12330786-12330804-GA,11-12330805-12330821-AG,11-12330833-12330848-AG,11-12330861-12330882-AG,11-12330883-12330901-AG,11-12330900-12330932-GT,11-12330937-12330946-TG,11-12330947-12330957-TG;MOTIFS=TG,AG,GA,GT;STRUC=<VC35832>	HPRC,HGSVC,1KG-ONT	Yes	6.797	Yes	NA,NA	NA	NA
chr11:12330798	353922	INS	72	0.8276	0.6218	4	MICAL2(7.7257e-13,0.715)	NA	NA	NA	NA	NA	NA	NA	NA	No	ID=11-12330786-12330804-GA,11-12330805-12330821-AG,11-12330833-12330848-AG,11-12330861-12330882-AG,11-12330883-12330901-AG,11-12330900-12330932-GT,11-12330937-12330946-TG,11-12330947-12330957-TG;MOTIFS=TG,AG,GA,GT;STRUC=<VC35832>	HPRC,HGSVC,1KG-ONT	Yes	6.797	Yes	NA,NA	NA	NA
chr11:12330798	353923	INS	76	0.8789	0.4544	11	MICAL2(7.7257e-13,0.715)	NA	NA	NA	NA	NA	NA	NA	NA	No	ID=11-12330786-12330804-GA,11-12330805-12330821-AG,11-12330833-12330848-AG,11-12330861-12330882-AG,11-12330883-12330901-AG,11-12330900-12330932-GT,11-12330937-12330946-TG,11-12330947-12330957-TG;MOTIFS=TG,AG,GA,GT;STRUC=<VC35832>	HPRC,HGSVC,1KG-ONT	Yes	6.797	Yes	NA,NA	NA	NA
chr11:12330798	353926	INS	97	0.8408	0.5861	13	MICAL2(7.7257e-13,0.715)	NA	NA	NA	NA	NA	NA	NA	NA	No	ID=11-12330786-12330804-GA,11-12330805-12330821-AG,11-12330833-12330848-AG,11-12330861-12330882-AG,11-12330883-12330901-AG,11-12330900-12330932-GT,11-12330937-12330946-TG,11-12330947-12330957-TG;MOTIFS=TG,AG,GA,GT;STRUC=<VC35832>	HPRC,HGSVC	Yes	6.797	Yes	NA,NA	NA	NA
chr11:12330798	353925	INS	88	0.8092	0.6868	31	MICAL2(7.7257e-13,0.715)	NA	NA	NA	NA	NA	NA	NA	NA	No	ID=11-12330786-12330804-GA,11-12330805-12330821-AG,11-12330833-12330848-AG,11-12330861-12330882-AG,11-12330883-12330901-AG,11-12330900-12330932-GT,11-12330937-12330946-TG,11-12330947-12330957-TG;MOTIFS=TG,AG,GA,GT;STRUC=<VC35832>	HPRC,HGSVC	Yes	6.797	Yes	NA,NA	NA	NA
chr11:12330798	353924	INS	82	0.8106	0.6797	14	MICAL2(7.7257e-13,0.715)	NA	NA	NA	NA	NA	NA	NA	NA	No	ID=11-12330786-12330804-GA,11-12330805-12330821-AG,11-12330833-12330848-AG,11-12330861-12330882-AG,11-12330883-12330901-AG,11-12330900-12330932-GT,11-12330937-12330946-TG,11-12330947-12330957-TG;MOTIFS=TG,AG,GA,GT;STRUC=<VC35832>	HPRC,HGSVC,1KG-ONT	Yes	6.797	Yes	NA,NA	NA	NA
chr11:12330869	353927	INS	118	0.8181	0.6531	1	MICAL2(7.7257e-13,0.715)	NA	NA	NA	NA	NA	NA	NA	NA	No	ID=11-12330786-12330804-GA,11-12330805-12330821-AG,11-12330833-12330848-AG,11-12330861-12330882-AG,11-12330883-12330901-AG,11-12330900-12330932-GT,11-12330937-12330946-TG,11-12330947-12330957-TG;MOTIFS=TG,AG,GA,GT;STRUC=<VC35832>	HPRC,HGSVC	No	2.998	No	NA,NA	NA	NA
chr11:12380178	353928	DEL	624	0.9063	0.3356	184	PARVA(0.18884,0.679)	NA	NA	NA	NA	NA	NA	NA	NA	No	NA	HPRC,HGSVC,1KG-ONT	Yes	4.437	Yes	NA,NA	NA	NA
chr11:12413845	353929	INS	322	0.8974	0.3915	1	PARVA(0.18884,0.679)	NA	NA	NA	NA	NA	NA	NA	enhancer	No	NA	NA	Yes	13.32	No	NA,NA	NA	NA
chr11:12429949	353930	INS	335	0.9245	0.2686	2	PARVA(0.18884,0.679)	NA	NA	NA	NA	NA	NA	NA	NA	No	NA	NA	Yes	3.188	No	NA,NA	NA	NA
chr11:12460805	353931	DEL	54	0.8625	0.5109	1	PARVA(0.18884,0.679)	NA	NA	NA	NA	NA	NA	NA	NA	No	NA	NA	No	5.494	No	NA,NA	NA	NA
chr11:12474652	353932	DEL	72	0.8779	0.4666	1	PARVA(0.18884,0.679)	NA	NA	NA	NA	NA	NA	NA	NA	No	NA	1KG-ONT	Yes	2.29	No	NA,NA	NA	NA
chr11:12474730	353933	DEL	61	0.8935	0.3734	22	PARVA(0.18884,0.679)	NA	NA	NA	NA	NA	NA	NA	NA	No	NA	1KG-ONT	Yes	2.402	Yes	NA,NA	NA	NA
chr11:12489617	353934	INS	102	0.8128	0.6945	1	PARVA(0.18884,0.679)	NA	NA	NA	NA	NA	NA	NA	NA	No	NA	NA	No	10.76	No	NA,NA	NA	NA
chr11:12501721	353935	INS	86	0.7973	0.6831	1	PARVA(0.18884,0.679)	NA	NA	NA	NA	NA	NA	NA	NA	No	NA	NA	No	2.387	No	NA,NA	NA	NA
chr11:12577381	353936	INS	288	0.8588	0.506	1	NA	NA	NA	NA	NA	NA	NA	NA	NA	No	NA	NA	No	1.616	No	NA,NA	NA	NA
chr11:12606499	353937	INS	54	0.8598	0.5237	1	NA	NA	NA	NA	NA	NA	NA	NA	NA	No	NA	HPRC,HGSVC,1KG-ONT	No	1.616	No	NA,NA	NA	NA
chr11:12606510	353938	INS	66	0.8366	0.5886	5	NA	NA	NA	NA	NA	NA	NA	NA	NA	No	ID=11-12606499-12606531-TA;MOTIFS=TA;STRUC=<TR546300>	HPRC,HGSVC,1KG-ONT	No	1.616	Yes	NA,NA	NA	NA
chr11:12606510	353942	INS	52	0.9001	0.5352	3	NA	NA	NA	NA	NA	NA	NA	NA	NA	No	ID=11-12606499-12606531-TA;MOTIFS=TA;STRUC=<TR546300>	HPRC,HGSVC,1KG-ONT	No	1.616	Yes	NA,NA	NA	NA
chr11:12606510	353941	INS	58	0.8514	0.5791	45	NA	NA	NA	NA	NA	NA	NA	NA	NA	No	ID=11-12606499-12606531-TA;MOTIFS=TA;STRUC=<TR546300>	HPRC,HGSVC,1KG-ONT	No	1.616	Yes	NA,NA	NA	NA
chr11:12606510	353940	INS	86	0.8513	0.5599	1	NA	NA	NA	NA	NA	NA	NA	NA	NA	No	ID=11-12606499-12606531-TA;MOTIFS=TA;STRUC=<TR546300>	HGSVC,1KG-ONT	No	1.616	No	NA,NA	NA	NA
chr11:12606510	353939	INS	62	0.9154	0.3344	15	NA	NA	NA	NA	NA	NA	NA	NA	NA	No	ID=11-12606499-12606531-TA;MOTIFS=TA;STRUC=<TR546300>	HPRC,HGSVC,1KG-ONT	No	1.616	Yes	NA,NA	NA	NA
chr11:12606512	353943	INS	56	0.8529	0.527	58	NA	NA	NA	NA	NA	NA	NA	NA	NA	No	ID=11-12606499-12606531-TA;MOTIFS=TA;STRUC=<TR546300>	HPRC,HGSVC,1KG-ONT	No	1.616	Yes	NA,NA	NA	NA
chr11:12640940	353948	INS	1629	0.8028	0.695	6	NA	NA	NA	NA	NA	NA	NA	NA	NA	No	ID=11-12640813-12640822-CCA,11-12640841-12640849-C,11-12640905-12640918-CCA,11-12640953-12640963-CCA,11-12640966-12641020-CCCCCCCACCACAT,11-12640980-12640987-C,11-12640985-12640991-CCA,11-12640994-12641001-C,11-12640999-12641005-CCA,11-12641013-12641023-CCA,11-12641027-12641067-CCCCCACCACCTCCACATCA,11-12641030-12641042-CCA,11-12641067-12641133-CCCCCACCACCTCCACATCC,11-12641134-12641143-CAC,11-12641147-12641167-CCCCCACCACCTCCACATCA,11-12641170-12641180-CCA,11-12641191-12641203-CAC,11-12641208-12641224-CCA,11-12641231-12641237-CCA,11-12641262-12641271-C,11-12641269-12641278-CCA,11-12641288-12641298-ACC;MOTIFS=CCCCCACCACCTCCACATCC,CCCCCCCACCACAT,C,ACC,CAC,CCA,CCCCCACCACCTCCACATCA;STRUC=<VC35852>	HPRC,HGSVC	No	2.538	Yes	NA,NA	NA	NA
chr11:12640940	353947	INS	325	0.8007	0.6969	2	NA	NA	NA	NA	NA	NA	NA	NA	NA	No	ID=11-12640813-12640822-CCA,11-12640841-12640849-C,11-12640905-12640918-CCA,11-12640953-12640963-CCA,11-12640966-12641020-CCCCCCCACCACAT,11-12640980-12640987-C,11-12640985-12640991-CCA,11-12640994-12641001-C,11-12640999-12641005-CCA,11-12641013-12641023-CCA,11-12641027-12641067-CCCCCACCACCTCCACATCA,11-12641030-12641042-CCA,11-12641067-12641133-CCCCCACCACCTCCACATCC,11-12641134-12641143-CAC,11-12641147-12641167-CCCCCACCACCTCCACATCA,11-12641170-12641180-CCA,11-12641191-12641203-CAC,11-12641208-12641224-CCA,11-12641231-12641237-CCA,11-12641262-12641271-C,11-12641269-12641278-CCA,11-12641288-12641298-ACC;MOTIFS=CCCCCACCACCTCCACATCC,CCCCCCCACCACAT,C,ACC,CAC,CCA,CCCCCACCACCTCCACATCA;STRUC=<VC35852>	HPRC,HGSVC,1KG-ONT	Yes	2.538	Yes	NA,NA	NA	NA
chr11:12640940	353945	INS	1180	0.8295	0.6319	9	NA	NA	NA	NA	NA	NA	NA	NA	NA	No	ID=11-12640813-12640822-CCA,11-12640841-12640849-C,11-12640905-12640918-CCA,11-12640953-12640963-CCA,11-12640966-12641020-CCCCCCCACCACAT,11-12640980-12640987-C,11-12640985-12640991-CCA,11-12640994-12641001-C,11-12640999-12641005-CCA,11-12641013-12641023-CCA,11-12641027-12641067-CCCCCACCACCTCCACATCA,11-12641030-12641042-CCA,11-12641067-12641133-CCCCCACCACCTCCACATCC,11-12641134-12641143-CAC,11-12641147-12641167-CCCCCACCACCTCCACATCA,11-12641170-12641180-CCA,11-12641191-12641203-CAC,11-12641208-12641224-CCA,11-12641231-12641237-CCA,11-12641262-12641271-C,11-12641269-12641278-CCA,11-12641288-12641298-ACC;MOTIFS=CCCCCACCACCTCCACATCC,CCCCCCCACCACAT,C,ACC,CAC,CCA,CCCCCACCACCTCCACATCA;STRUC=<VC35852>	HPRC,HGSVC,1KG-ONT	No	2.538	Yes	NA,NA	NA	NA
chr11:12640940	353946	INS	852	0.8153	0.6586	5	NA	NA	NA	NA	NA	NA	NA	NA	NA	No	ID=11-12640813-12640822-CCA,11-12640841-12640849-C,11-12640905-12640918-CCA,11-12640953-12640963-CCA,11-12640966-12641020-CCCCCCCACCACAT,11-12640980-12640987-C,11-12640985-12640991-CCA,11-12640994-12641001-C,11-12640999-12641005-CCA,11-12641013-12641023-CCA,11-12641027-12641067-CCCCCACCACCTCCACATCA,11-12641030-12641042-CCA,11-12641067-12641133-CCCCCACCACCTCCACATCC,11-12641134-12641143-CAC,11-12641147-12641167-CCCCCACCACCTCCACATCA,11-12641170-12641180-CCA,11-12641191-12641203-CAC,11-12641208-12641224-CCA,11-12641231-12641237-CCA,11-12641262-12641271-C,11-12641269-12641278-CCA,11-12641288-12641298-ACC;MOTIFS=CCCCCACCACCTCCACATCC,CCCCCCCACCACAT,C,ACC,CAC,CCA,CCCCCACCACCTCCACATCA;STRUC=<VC35852>	HPRC,HGSVC,1KG-ONT	No	2.538	No	NA,NA	NA	NA
chr11:12640940	353944	INS	787	0.8336	0.6004	5	NA	NA	NA	NA	NA	NA	NA	NA	NA	No	ID=11-12640813-12640822-CCA,11-12640841-12640849-C,11-12640905-12640918-CCA,11-12640953-12640963-CCA,11-12640966-12641020-CCCCCCCACCACAT,11-12640980-12640987-C,11-12640985-12640991-CCA,11-12640994-12641001-C,11-12640999-12641005-CCA,11-12641013-12641023-CCA,11-12641027-12641067-CCCCCACCACCTCCACATCA,11-12641030-12641042-CCA,11-12641067-12641133-CCCCCACCACCTCCACATCC,11-12641134-12641143-CAC,11-12641147-12641167-CCCCCACCACCTCCACATCA,11-12641170-12641180-CCA,11-12641191-12641203-CAC,11-12641208-12641224-CCA,11-12641231-12641237-CCA,11-12641262-12641271-C,11-12641269-12641278-CCA,11-12641288-12641298-ACC;MOTIFS=CCCCCACCACCTCCACATCC,CCCCCCCACCACAT,C,ACC,CAC,CCA,CCCCCACCACCTCCACATCA;STRUC=<VC35852>	HPRC,HGSVC,1KG-ONT	No	2.538	No	NA,NA	NA	NA
chr11:12640940	353952	INS	727	0.8078	0.6712	4	NA	NA	NA	NA	NA	NA	NA	NA	NA	No	ID=11-12640813-12640822-CCA,11-12640841-12640849-C,11-12640905-12640918-CCA,11-12640953-12640963-CCA,11-12640966-12641020-CCCCCCCACCACAT,11-12640980-12640987-C,11-12640985-12640991-CCA,11-12640994-12641001-C,11-12640999-12641005-CCA,11-12641013-12641023-CCA,11-12641027-12641067-CCCCCACCACCTCCACATCA,11-12641030-12641042-CCA,11-12641067-12641133-CCCCCACCACCTCCACATCC,11-12641134-12641143-CAC,11-12641147-12641167-CCCCCACCACCTCCACATCA,11-12641170-12641180-CCA,11-12641191-12641203-CAC,11-12641208-12641224-CCA,11-12641231-12641237-CCA,11-12641262-12641271-C,11-12641269-12641278-CCA,11-12641288-12641298-ACC;MOTIFS=CCCCCACCACCTCCACATCC,CCCCCCCACCACAT,C,ACC,CAC,CCA,CCCCCACCACCTCCACATCA;STRUC=<VC35852>	HPRC,HGSVC,1KG-ONT	Yes	2.538	No	NA,NA	NA	NA
chr11:12640940	353951	INS	327	0.915	0.3234	9	NA	NA	NA	NA	NA	NA	NA	NA	NA	No	ID=11-12640813-12640822-CCA,11-12640841-12640849-C,11-12640905-12640918-CCA,11-12640953-12640963-CCA,11-12640966-12641020-CCCCCCCACCACAT,11-12640980-12640987-C,11-12640985-12640991-CCA,11-12640994-12641001-C,11-12640999-12641005-CCA,11-12641013-12641023-CCA,11-12641027-12641067-CCCCCACCACCTCCACATCA,11-12641030-12641042-CCA,11-12641067-12641133-CCCCCACCACCTCCACATCC,11-12641134-12641143-CAC,11-12641147-12641167-CCCCCACCACCTCCACATCA,11-12641170-12641180-CCA,11-12641191-12641203-CAC,11-12641208-12641224-CCA,11-12641231-12641237-CCA,11-12641262-12641271-C,11-12641269-12641278-CCA,11-12641288-12641298-ACC;MOTIFS=CCCCCACCACCTCCACATCC,CCCCCCCACCACAT,C,ACC,CAC,CCA,CCCCCACCACCTCCACATCA;STRUC=<VC35852>	HPRC,HGSVC,1KG-ONT	Yes	2.538	Yes	NA,NA	NA	NA
chr11:12640940	353950	INS	1510	0.8126	0.6553	8	NA	NA	NA	NA	NA	NA	NA	NA	NA	No	ID=11-12640813-12640822-CCA,11-12640841-12640849-C,11-12640905-12640918-CCA,11-12640953-12640963-CCA,11-12640966-12641020-CCCCCCCACCACAT,11-12640980-12640987-C,11-12640985-12640991-CCA,11-12640994-12641001-C,11-12640999-12641005-CCA,11-12641013-12641023-CCA,11-12641027-12641067-CCCCCACCACCTCCACATCA,11-12641030-12641042-CCA,11-12641067-12641133-CCCCCACCACCTCCACATCC,11-12641134-12641143-CAC,11-12641147-12641167-CCCCCACCACCTCCACATCA,11-12641170-12641180-CCA,11-12641191-12641203-CAC,11-12641208-12641224-CCA,11-12641231-12641237-CCA,11-12641262-12641271-C,11-12641269-12641278-CCA,11-12641288-12641298-ACC;MOTIFS=CCCCCACCACCTCCACATCC,CCCCCCCACCACAT,C,ACC,CAC,CCA,CCCCCACCACCTCCACATCA;STRUC=<VC35852>	HPRC,HGSVC,1KG-ONT	No	2.538	Yes	NA,NA	NA	NA
chr11:12640940	353949	INS	639	0.9303	0.574	5	NA	NA	NA	NA	NA	NA	NA	NA	NA	No	ID=11-12640813-12640822-CCA,11-12640841-12640849-C,11-12640905-12640918-CCA,11-12640953-12640963-CCA,11-12640966-12641020-CCCCCCCACCACAT,11-12640980-12640987-C,11-12640985-12640991-CCA,11-12640994-12641001-C,11-12640999-12641005-CCA,11-12641013-12641023-CCA,11-12641027-12641067-CCCCCACCACCTCCACATCA,11-12641030-12641042-CCA,11-12641067-12641133-CCCCCACCACCTCCACATCC,11-12641134-12641143-CAC,11-12641147-12641167-CCCCCACCACCTCCACATCA,11-12641170-12641180-CCA,11-12641191-12641203-CAC,11-12641208-12641224-CCA,11-12641231-12641237-CCA,11-12641262-12641271-C,11-12641269-12641278-CCA,11-12641288-12641298-ACC;MOTIFS=CCCCCACCACCTCCACATCC,CCCCCCCACCACAT,C,ACC,CAC,CCA,CCCCCACCACCTCCACATCA;STRUC=<VC35852>	HPRC,HGSVC,1KG-ONT	Yes	2.538	No	NA,NA	NA	NA
chr11:12640956	353953	INS	1328	0.873	0.4774	9	NA	NA	NA	NA	NA	NA	NA	NA	NA	No	ID=11-12640813-12640822-CCA,11-12640841-12640849-C,11-12640905-12640918-CCA,11-12640953-12640963-CCA,11-12640966-12641020-CCCCCCCACCACAT,11-12640980-12640987-C,11-12640985-12640991-CCA,11-12640994-12641001-C,11-12640999-12641005-CCA,11-12641013-12641023-CCA,11-12641027-12641067-CCCCCACCACCTCCACATCA,11-12641030-12641042-CCA,11-12641067-12641133-CCCCCACCACCTCCACATCC,11-12641134-12641143-CAC,11-12641147-12641167-CCCCCACCACCTCCACATCA,11-12641170-12641180-CCA,11-12641191-12641203-CAC,11-12641208-12641224-CCA,11-12641231-12641237-CCA,11-12641262-12641271-C,11-12641269-12641278-CCA,11-12641288-12641298-ACC;MOTIFS=CCCCCACCACCTCCACATCC,CCCCCCCACCACAT,C,ACC,CAC,CCA,CCCCCACCACCTCCACATCA;STRUC=<VC35852>	HPRC,HGSVC,1KG-ONT	No	2.538	Yes	NA,NA	NA	NA
chr11:12640957	353954	INS	303	0.9262	0.2754	3	NA	NA	NA	NA	NA	NA	NA	NA	NA	No	ID=11-12640813-12640822-CCA,11-12640841-12640849-C,11-12640905-12640918-CCA,11-12640953-12640963-CCA,11-12640966-12641020-CCCCCCCACCACAT,11-12640980-12640987-C,11-12640985-12640991-CCA,11-12640994-12641001-C,11-12640999-12641005-CCA,11-12641013-12641023-CCA,11-12641027-12641067-CCCCCACCACCTCCACATCA,11-12641030-12641042-CCA,11-12641067-12641133-CCCCCACCACCTCCACATCC,11-12641134-12641143-CAC,11-12641147-12641167-CCCCCACCACCTCCACATCA,11-12641170-12641180-CCA,11-12641191-12641203-CAC,11-12641208-12641224-CCA,11-12641231-12641237-CCA,11-12641262-12641271-C,11-12641269-12641278-CCA,11-12641288-12641298-ACC;MOTIFS=CCCCCACCACCTCCACATCC,CCCCCCCACCACAT,C,ACC,CAC,CCA,CCCCCACCACCTCCACATCA;STRUC=<VC35852>	HPRC,HGSVC,1KG-ONT	Yes	2.538	Yes	NA,NA	NA	NA
chr11:12640966	353955	INS	737	0.8699	0.4968	10	NA	NA	NA	NA	NA	NA	NA	NA	NA	No	ID=11-12640813-12640822-CCA,11-12640841-12640849-C,11-12640905-12640918-CCA,11-12640953-12640963-CCA,11-12640966-12641020-CCCCCCCACCACAT,11-12640980-12640987-C,11-12640985-12640991-CCA,11-12640994-12641001-C,11-12640999-12641005-CCA,11-12641013-12641023-CCA,11-12641027-12641067-CCCCCACCACCTCCACATCA,11-12641030-12641042-CCA,11-12641067-12641133-CCCCCACCACCTCCACATCC,11-12641134-12641143-CAC,11-12641147-12641167-CCCCCACCACCTCCACATCA,11-12641170-12641180-CCA,11-12641191-12641203-CAC,11-12641208-12641224-CCA,11-12641231-12641237-CCA,11-12641262-12641271-C,11-12641269-12641278-CCA,11-12641288-12641298-ACC;MOTIFS=CCCCCACCACCTCCACATCC,CCCCCCCACCACAT,C,ACC,CAC,CCA,CCCCCACCACCTCCACATCA;STRUC=<VC35852>	HPRC,HGSVC,1KG-ONT	No	2.538	No	NA,NA	NA	NA
chr11:12640970	353956	INS	2659	0.8587	0.5682	2	NA	NA	NA	NA	NA	NA	NA	NA	NA	No	ID=11-12640813-12640822-CCA,11-12640841-12640849-C,11-12640905-12640918-CCA,11-12640953-12640963-CCA,11-12640966-12641020-CCCCCCCACCACAT,11-12640980-12640987-C,11-12640985-12640991-CCA,11-12640994-12641001-C,11-12640999-12641005-CCA,11-12641013-12641023-CCA,11-12641027-12641067-CCCCCACCACCTCCACATCA,11-12641030-12641042-CCA,11-12641067-12641133-CCCCCACCACCTCCACATCC,11-12641134-12641143-CAC,11-12641147-12641167-CCCCCACCACCTCCACATCA,11-12641170-12641180-CCA,11-12641191-12641203-CAC,11-12641208-12641224-CCA,11-12641231-12641237-CCA,11-12641262-12641271-C,11-12641269-12641278-CCA,11-12641288-12641298-ACC;MOTIFS=CCCCCACCACCTCCACATCC,CCCCCCCACCACAT,C,ACC,CAC,CCA,CCCCCACCACCTCCACATCA;STRUC=<VC35852>	HPRC,HGSVC,1KG-ONT	No	2.538	No	NA,NA	NA	NA
chr11:12640972	353957	INS	751	0.7972	0.6965	17	NA	NA	NA	NA	NA	NA	NA	NA	NA	No	ID=11-12640813-12640822-CCA,11-12640841-12640849-C,11-12640905-12640918-CCA,11-12640953-12640963-CCA,11-12640966-12641020-CCCCCCCACCACAT,11-12640980-12640987-C,11-12640985-12640991-CCA,11-12640994-12641001-C,11-12640999-12641005-CCA,11-12641013-12641023-CCA,11-12641027-12641067-CCCCCACCACCTCCACATCA,11-12641030-12641042-CCA,11-12641067-12641133-CCCCCACCACCTCCACATCC,11-12641134-12641143-CAC,11-12641147-12641167-CCCCCACCACCTCCACATCA,11-12641170-12641180-CCA,11-12641191-12641203-CAC,11-12641208-12641224-CCA,11-12641231-12641237-CCA,11-12641262-12641271-C,11-12641269-12641278-CCA,11-12641288-12641298-ACC;MOTIFS=CCCCCACCACCTCCACATCC,CCCCCCCACCACAT,C,ACC,CAC,CCA,CCCCCACCACCTCCACATCA;STRUC=<VC35852>	HPRC,HGSVC,1KG-ONT	No	2.538	Yes	NA,NA	NA	NA
chr11:12640972	353958	INS	519	0.8762	0.4369	6	NA	NA	NA	NA	NA	NA	NA	NA	NA	No	ID=11-12640813-12640822-CCA,11-12640841-12640849-C,11-12640905-12640918-CCA,11-12640953-12640963-CCA,11-12640966-12641020-CCCCCCCACCACAT,11-12640980-12640987-C,11-12640985-12640991-CCA,11-12640994-12641001-C,11-12640999-12641005-CCA,11-12641013-12641023-CCA,11-12641027-12641067-CCCCCACCACCTCCACATCA,11-12641030-12641042-CCA,11-12641067-12641133-CCCCCACCACCTCCACATCC,11-12641134-12641143-CAC,11-12641147-12641167-CCCCCACCACCTCCACATCA,11-12641170-12641180-CCA,11-12641191-12641203-CAC,11-12641208-12641224-CCA,11-12641231-12641237-CCA,11-12641262-12641271-C,11-12641269-12641278-CCA,11-12641288-12641298-ACC;MOTIFS=CCCCCACCACCTCCACATCC,CCCCCCCACCACAT,C,ACC,CAC,CCA,CCCCCACCACCTCCACATCA;STRUC=<VC35852>	HPRC,HGSVC,1KG-ONT	Yes	2.538	No	NA,NA	NA	NA
chr11:12640972	353959	INS	294	0.8826	0.4586	6	NA	NA	NA	NA	NA	NA	NA	NA	NA	No	ID=11-12640813-12640822-CCA,11-12640841-12640849-C,11-12640905-12640918-CCA,11-12640953-12640963-CCA,11-12640966-12641020-CCCCCCCACCACAT,11-12640980-12640987-C,11-12640985-12640991-CCA,11-12640994-12641001-C,11-12640999-12641005-CCA,11-12641013-12641023-CCA,11-12641027-12641067-CCCCCACCACCTCCACATCA,11-12641030-12641042-CCA,11-12641067-12641133-CCCCCACCACCTCCACATCC,11-12641134-12641143-CAC,11-12641147-12641167-CCCCCACCACCTCCACATCA,11-12641170-12641180-CCA,11-12641191-12641203-CAC,11-12641208-12641224-CCA,11-12641231-12641237-CCA,11-12641262-12641271-C,11-12641269-12641278-CCA,11-12641288-12641298-ACC;MOTIFS=CCCCCACCACCTCCACATCC,CCCCCCCACCACAT,C,ACC,CAC,CCA,CCCCCACCACCTCCACATCA;STRUC=<VC35852>	HPRC,HGSVC,1KG-ONT	Yes	2.538	No	NA,NA	NA	NA
chr11:12640972	353960	INS	202	0.7996	0.6929	31	NA	NA	NA	NA	NA	NA	NA	NA	NA	No	ID=11-12640813-12640822-CCA,11-12640841-12640849-C,11-12640905-12640918-CCA,11-12640953-12640963-CCA,11-12640966-12641020-CCCCCCCACCACAT,11-12640980-12640987-C,11-12640985-12640991-CCA,11-12640994-12641001-C,11-12640999-12641005-CCA,11-12641013-12641023-CCA,11-12641027-12641067-CCCCCACCACCTCCACATCA,11-12641030-12641042-CCA,11-12641067-12641133-CCCCCACCACCTCCACATCC,11-12641134-12641143-CAC,11-12641147-12641167-CCCCCACCACCTCCACATCA,11-12641170-12641180-CCA,11-12641191-12641203-CAC,11-12641208-12641224-CCA,11-12641231-12641237-CCA,11-12641262-12641271-C,11-12641269-12641278-CCA,11-12641288-12641298-ACC;MOTIFS=CCCCCACCACCTCCACATCC,CCCCCCCACCACAT,C,ACC,CAC,CCA,CCCCCACCACCTCCACATCA;STRUC=<VC35852>	HPRC,HGSVC,1KG-ONT	Yes	2.538	Yes	NA,NA	NA	NA
chr11:12640972	353961	INS	595	0.9493	0.2251	2	NA	NA	NA	NA	NA	NA	NA	NA	NA	No	ID=11-12640813-12640822-CCA,11-12640841-12640849-C,11-12640905-12640918-CCA,11-12640953-12640963-CCA,11-12640966-12641020-CCCCCCCACCACAT,11-12640980-12640987-C,11-12640985-12640991-CCA,11-12640994-12641001-C,11-12640999-12641005-CCA,11-12641013-12641023-CCA,11-12641027-12641067-CCCCCACCACCTCCACATCA,11-12641030-12641042-CCA,11-12641067-12641133-CCCCCACCACCTCCACATCC,11-12641134-12641143-CAC,11-12641147-12641167-CCCCCACCACCTCCACATCA,11-12641170-12641180-CCA,11-12641191-12641203-CAC,11-12641208-12641224-CCA,11-12641231-12641237-CCA,11-12641262-12641271-C,11-12641269-12641278-CCA,11-12641288-12641298-ACC;MOTIFS=CCCCCACCACCTCCACATCC,CCCCCCCACCACAT,C,ACC,CAC,CCA,CCCCCACCACCTCCACATCA;STRUC=<VC35852>	HPRC,HGSVC,1KG-ONT	Yes	2.538	Yes	NA,NA	NA	NA
chr11:12640985	353962	INS	1158	0.8899	0.4218	1	NA	NA	NA	NA	NA	NA	NA	NA	NA	No	ID=11-12640813-12640822-CCA,11-12640841-12640849-C,11-12640905-12640918-CCA,11-12640953-12640963-CCA,11-12640966-12641020-CCCCCCCACCACAT,11-12640980-12640987-C,11-12640985-12640991-CCA,11-12640994-12641001-C,11-12640999-12641005-CCA,11-12641013-12641023-CCA,11-12641027-12641067-CCCCCACCACCTCCACATCA,11-12641030-12641042-CCA,11-12641067-12641133-CCCCCACCACCTCCACATCC,11-12641134-12641143-CAC,11-12641147-12641167-CCCCCACCACCTCCACATCA,11-12641170-12641180-CCA,11-12641191-12641203-CAC,11-12641208-12641224-CCA,11-12641231-12641237-CCA,11-12641262-12641271-C,11-12641269-12641278-CCA,11-12641288-12641298-ACC;MOTIFS=CCCCCACCACCTCCACATCC,CCCCCCCACCACAT,C,ACC,CAC,CCA,CCCCCACCACCTCCACATCA;STRUC=<VC35852>	HPRC,HGSVC,1KG-ONT	No	2.538	Yes	NA,NA	NA	NA
chr11:12640991	353964	INS	1260	0.8898	0.3989	7	NA	NA	NA	NA	NA	NA	NA	NA	NA	No	ID=11-12640813-12640822-CCA,11-12640841-12640849-C,11-12640905-12640918-CCA,11-12640953-12640963-CCA,11-12640966-12641020-CCCCCCCACCACAT,11-12640980-12640987-C,11-12640985-12640991-CCA,11-12640994-12641001-C,11-12640999-12641005-CCA,11-12641013-12641023-CCA,11-12641027-12641067-CCCCCACCACCTCCACATCA,11-12641030-12641042-CCA,11-12641067-12641133-CCCCCACCACCTCCACATCC,11-12641134-12641143-CAC,11-12641147-12641167-CCCCCACCACCTCCACATCA,11-12641170-12641180-CCA,11-12641191-12641203-CAC,11-12641208-12641224-CCA,11-12641231-12641237-CCA,11-12641262-12641271-C,11-12641269-12641278-CCA,11-12641288-12641298-ACC;MOTIFS=CCCCCACCACCTCCACATCC,CCCCCCCACCACAT,C,ACC,CAC,CCA,CCCCCACCACCTCCACATCA;STRUC=<VC35852>	HPRC,HGSVC,1KG-ONT	No	2.538	Yes	NA,NA	NA	NA
chr11:12640991	353963	INS	1123	0.8674	0.4966	3	NA	NA	NA	NA	NA	NA	NA	NA	NA	No	ID=11-12640813-12640822-CCA,11-12640841-12640849-C,11-12640905-12640918-CCA,11-12640953-12640963-CCA,11-12640966-12641020-CCCCCCCACCACAT,11-12640980-12640987-C,11-12640985-12640991-CCA,11-12640994-12641001-C,11-12640999-12641005-CCA,11-12641013-12641023-CCA,11-12641027-12641067-CCCCCACCACCTCCACATCA,11-12641030-12641042-CCA,11-12641067-12641133-CCCCCACCACCTCCACATCC,11-12641134-12641143-CAC,11-12641147-12641167-CCCCCACCACCTCCACATCA,11-12641170-12641180-CCA,11-12641191-12641203-CAC,11-12641208-12641224-CCA,11-12641231-12641237-CCA,11-12641262-12641271-C,11-12641269-12641278-CCA,11-12641288-12641298-ACC;MOTIFS=CCCCCACCACCTCCACATCC,CCCCCCCACCACAT,C,ACC,CAC,CCA,CCCCCACCACCTCCACATCA;STRUC=<VC35852>	HPRC,HGSVC,1KG-ONT	No	2.538	No	NA,NA	NA	NA
chr11:12640994	353965	INS	1544	0.957	0.2641	2	NA	NA	NA	NA	NA	NA	NA	NA	NA	No	ID=11-12640813-12640822-CCA,11-12640841-12640849-C,11-12640905-12640918-CCA,11-12640953-12640963-CCA,11-12640966-12641020-CCCCCCCACCACAT,11-12640980-12640987-C,11-12640985-12640991-CCA,11-12640994-12641001-C,11-12640999-12641005-CCA,11-12641013-12641023-CCA,11-12641027-12641067-CCCCCACCACCTCCACATCA,11-12641030-12641042-CCA,11-12641067-12641133-CCCCCACCACCTCCACATCC,11-12641134-12641143-CAC,11-12641147-12641167-CCCCCACCACCTCCACATCA,11-12641170-12641180-CCA,11-12641191-12641203-CAC,11-12641208-12641224-CCA,11-12641231-12641237-CCA,11-12641262-12641271-C,11-12641269-12641278-CCA,11-12641288-12641298-ACC;MOTIFS=CCCCCACCACCTCCACATCC,CCCCCCCACCACAT,C,ACC,CAC,CCA,CCCCCACCACCTCCACATCA;STRUC=<VC35852>	HPRC,HGSVC,1KG-ONT	No	2.538	No	NA,NA	NA	NA
chr11:12640999	353968	INS	586	0.8645	0.505	3	NA	NA	NA	NA	NA	NA	NA	NA	NA	No	ID=11-12640813-12640822-CCA,11-12640841-12640849-C,11-12640905-12640918-CCA,11-12640953-12640963-CCA,11-12640966-12641020-CCCCCCCACCACAT,11-12640980-12640987-C,11-12640985-12640991-CCA,11-12640994-12641001-C,11-12640999-12641005-CCA,11-12641013-12641023-CCA,11-12641027-12641067-CCCCCACCACCTCCACATCA,11-12641030-12641042-CCA,11-12641067-12641133-CCCCCACCACCTCCACATCC,11-12641134-12641143-CAC,11-12641147-12641167-CCCCCACCACCTCCACATCA,11-12641170-12641180-CCA,11-12641191-12641203-CAC,11-12641208-12641224-CCA,11-12641231-12641237-CCA,11-12641262-12641271-C,11-12641269-12641278-CCA,11-12641288-12641298-ACC;MOTIFS=CCCCCACCACCTCCACATCC,CCCCCCCACCACAT,C,ACC,CAC,CCA,CCCCCACCACCTCCACATCA;STRUC=<VC35852>	HPRC,HGSVC,1KG-ONT	Yes	2.538	No	NA,NA	NA	NA
chr11:12640999	353966	INS	632	0.8684	0.4826	3	NA	NA	NA	NA	NA	NA	NA	NA	NA	No	ID=11-12640813-12640822-CCA,11-12640841-12640849-C,11-12640905-12640918-CCA,11-12640953-12640963-CCA,11-12640966-12641020-CCCCCCCACCACAT,11-12640980-12640987-C,11-12640985-12640991-CCA,11-12640994-12641001-C,11-12640999-12641005-CCA,11-12641013-12641023-CCA,11-12641027-12641067-CCCCCACCACCTCCACATCA,11-12641030-12641042-CCA,11-12641067-12641133-CCCCCACCACCTCCACATCC,11-12641134-12641143-CAC,11-12641147-12641167-CCCCCACCACCTCCACATCA,11-12641170-12641180-CCA,11-12641191-12641203-CAC,11-12641208-12641224-CCA,11-12641231-12641237-CCA,11-12641262-12641271-C,11-12641269-12641278-CCA,11-12641288-12641298-ACC;MOTIFS=CCCCCACCACCTCCACATCC,CCCCCCCACCACAT,C,ACC,CAC,CCA,CCCCCACCACCTCCACATCA;STRUC=<VC35852>	HPRC,HGSVC,1KG-ONT	Yes	2.538	No	NA,NA	NA	NA
chr11:12640999	353973	INS	1019	0.9389	0.2403	7	NA	NA	NA	NA	NA	NA	NA	NA	NA	No	ID=11-12640813-12640822-CCA,11-12640841-12640849-C,11-12640905-12640918-CCA,11-12640953-12640963-CCA,11-12640966-12641020-CCCCCCCACCACAT,11-12640980-12640987-C,11-12640985-12640991-CCA,11-12640994-12641001-C,11-12640999-12641005-CCA,11-12641013-12641023-CCA,11-12641027-12641067-CCCCCACCACCTCCACATCA,11-12641030-12641042-CCA,11-12641067-12641133-CCCCCACCACCTCCACATCC,11-12641134-12641143-CAC,11-12641147-12641167-CCCCCACCACCTCCACATCA,11-12641170-12641180-CCA,11-12641191-12641203-CAC,11-12641208-12641224-CCA,11-12641231-12641237-CCA,11-12641262-12641271-C,11-12641269-12641278-CCA,11-12641288-12641298-ACC;MOTIFS=CCCCCACCACCTCCACATCC,CCCCCCCACCACAT,C,ACC,CAC,CCA,CCCCCACCACCTCCACATCA;STRUC=<VC35852>	HPRC,HGSVC,1KG-ONT	No	2.538	Yes	NA,NA	NA	NA
chr11:12640999	353972	INS	465	0.8939	0.4184	10	NA	NA	NA	NA	NA	NA	NA	NA	NA	No	ID=11-12640813-12640822-CCA,11-12640841-12640849-C,11-12640905-12640918-CCA,11-12640953-12640963-CCA,11-12640966-12641020-CCCCCCCACCACAT,11-12640980-12640987-C,11-12640985-12640991-CCA,11-12640994-12641001-C,11-12640999-12641005-CCA,11-12641013-12641023-CCA,11-12641027-12641067-CCCCCACCACCTCCACATCA,11-12641030-12641042-CCA,11-12641067-12641133-CCCCCACCACCTCCACATCC,11-12641134-12641143-CAC,11-12641147-12641167-CCCCCACCACCTCCACATCA,11-12641170-12641180-CCA,11-12641191-12641203-CAC,11-12641208-12641224-CCA,11-12641231-12641237-CCA,11-12641262-12641271-C,11-12641269-12641278-CCA,11-12641288-12641298-ACC;MOTIFS=CCCCCACCACCTCCACATCC,CCCCCCCACCACAT,C,ACC,CAC,CCA,CCCCCACCACCTCCACATCA;STRUC=<VC35852>	HPRC,HGSVC,1KG-ONT	Yes	2.538	No	NA,NA	NA	NA
chr11:12640999	353971	INS	599	0.8333	0.6339	3	NA	NA	NA	NA	NA	NA	NA	NA	NA	No	ID=11-12640813-12640822-CCA,11-12640841-12640849-C,11-12640905-12640918-CCA,11-12640953-12640963-CCA,11-12640966-12641020-CCCCCCCACCACAT,11-12640980-12640987-C,11-12640985-12640991-CCA,11-12640994-12641001-C,11-12640999-12641005-CCA,11-12641013-12641023-CCA,11-12641027-12641067-CCCCCACCACCTCCACATCA,11-12641030-12641042-CCA,11-12641067-12641133-CCCCCACCACCTCCACATCC,11-12641134-12641143-CAC,11-12641147-12641167-CCCCCACCACCTCCACATCA,11-12641170-12641180-CCA,11-12641191-12641203-CAC,11-12641208-12641224-CCA,11-12641231-12641237-CCA,11-12641262-12641271-C,11-12641269-12641278-CCA,11-12641288-12641298-ACC;MOTIFS=CCCCCACCACCTCCACATCC,CCCCCCCACCACAT,C,ACC,CAC,CCA,CCCCCACCACCTCCACATCA;STRUC=<VC35852>	HPRC,HGSVC,1KG-ONT	Yes	2.538	Yes	NA,NA	NA	NA
chr11:12640999	353970	INS	797	0.8135	0.6662	2	NA	NA	NA	NA	NA	NA	NA	NA	NA	No	ID=11-12640813-12640822-CCA,11-12640841-12640849-C,11-12640905-12640918-CCA,11-12640953-12640963-CCA,11-12640966-12641020-CCCCCCCACCACAT,11-12640980-12640987-C,11-12640985-12640991-CCA,11-12640994-12641001-C,11-12640999-12641005-CCA,11-12641013-12641023-CCA,11-12641027-12641067-CCCCCACCACCTCCACATCA,11-12641030-12641042-CCA,11-12641067-12641133-CCCCCACCACCTCCACATCC,11-12641134-12641143-CAC,11-12641147-12641167-CCCCCACCACCTCCACATCA,11-12641170-12641180-CCA,11-12641191-12641203-CAC,11-12641208-12641224-CCA,11-12641231-12641237-CCA,11-12641262-12641271-C,11-12641269-12641278-CCA,11-12641288-12641298-ACC;MOTIFS=CCCCCACCACCTCCACATCC,CCCCCCCACCACAT,C,ACC,CAC,CCA,CCCCCACCACCTCCACATCA;STRUC=<VC35852>	HPRC,HGSVC,1KG-ONT	No	2.538	No	NA,NA	NA	NA
chr11:12640999	353967	INS	4029	0.8165	0.6815	1	NA	NA	NA	NA	NA	NA	NA	NA	NA	No	ID=11-12640813-12640822-CCA,11-12640841-12640849-C,11-12640905-12640918-CCA,11-12640953-12640963-CCA,11-12640966-12641020-CCCCCCCACCACAT,11-12640980-12640987-C,11-12640985-12640991-CCA,11-12640994-12641001-C,11-12640999-12641005-CCA,11-12641013-12641023-CCA,11-12641027-12641067-CCCCCACCACCTCCACATCA,11-12641030-12641042-CCA,11-12641067-12641133-CCCCCACCACCTCCACATCC,11-12641134-12641143-CAC,11-12641147-12641167-CCCCCACCACCTCCACATCA,11-12641170-12641180-CCA,11-12641191-12641203-CAC,11-12641208-12641224-CCA,11-12641231-12641237-CCA,11-12641262-12641271-C,11-12641269-12641278-CCA,11-12641288-12641298-ACC;MOTIFS=CCCCCACCACCTCCACATCC,CCCCCCCACCACAT,C,ACC,CAC,CCA,CCCCCACCACCTCCACATCA;STRUC=<VC35852>	HPRC,HGSVC,1KG-ONT	No	2.538	No	NA,NA	NA	NA
chr11:12640999	353969	INS	869	0.8568	0.6207	3	NA	NA	NA	NA	NA	NA	NA	NA	NA	No	ID=11-12640813-12640822-CCA,11-12640841-12640849-C,11-12640905-12640918-CCA,11-12640953-12640963-CCA,11-12640966-12641020-CCCCCCCACCACAT,11-12640980-12640987-C,11-12640985-12640991-CCA,11-12640994-12641001-C,11-12640999-12641005-CCA,11-12641013-12641023-CCA,11-12641027-12641067-CCCCCACCACCTCCACATCA,11-12641030-12641042-CCA,11-12641067-12641133-CCCCCACCACCTCCACATCC,11-12641134-12641143-CAC,11-12641147-12641167-CCCCCACCACCTCCACATCA,11-12641170-12641180-CCA,11-12641191-12641203-CAC,11-12641208-12641224-CCA,11-12641231-12641237-CCA,11-12641262-12641271-C,11-12641269-12641278-CCA,11-12641288-12641298-ACC;MOTIFS=CCCCCACCACCTCCACATCC,CCCCCCCACCACAT,C,ACC,CAC,CCA,CCCCCACCACCTCCACATCA;STRUC=<VC35852>	HPRC,HGSVC,1KG-ONT	No	2.538	No	NA,NA	NA	NA
chr11:12641000	353974	INS	3601	0.8338	0.6544	8	NA	NA	NA	NA	NA	NA	NA	NA	NA	No	ID=11-12640813-12640822-CCA,11-12640841-12640849-C,11-12640905-12640918-CCA,11-12640953-12640963-CCA,11-12640966-12641020-CCCCCCCACCACAT,11-12640980-12640987-C,11-12640985-12640991-CCA,11-12640994-12641001-C,11-12640999-12641005-CCA,11-12641013-12641023-CCA,11-12641027-12641067-CCCCCACCACCTCCACATCA,11-12641030-12641042-CCA,11-12641067-12641133-CCCCCACCACCTCCACATCC,11-12641134-12641143-CAC,11-12641147-12641167-CCCCCACCACCTCCACATCA,11-12641170-12641180-CCA,11-12641191-12641203-CAC,11-12641208-12641224-CCA,11-12641231-12641237-CCA,11-12641262-12641271-C,11-12641269-12641278-CCA,11-12641288-12641298-ACC;MOTIFS=CCCCCACCACCTCCACATCC,CCCCCCCACCACAT,C,ACC,CAC,CCA,CCCCCACCACCTCCACATCA;STRUC=<VC35852>	HPRC,HGSVC,1KG-ONT	No	2.538	Yes	NA,NA	NA	NA
chr11:12641001	353976	INS	1435	0.8633	0.5384	3	NA	NA	NA	NA	NA	NA	NA	NA	NA	No	ID=11-12640813-12640822-CCA,11-12640841-12640849-C,11-12640905-12640918-CCA,11-12640953-12640963-CCA,11-12640966-12641020-CCCCCCCACCACAT,11-12640980-12640987-C,11-12640985-12640991-CCA,11-12640994-12641001-C,11-12640999-12641005-CCA,11-12641013-12641023-CCA,11-12641027-12641067-CCCCCACCACCTCCACATCA,11-12641030-12641042-CCA,11-12641067-12641133-CCCCCACCACCTCCACATCC,11-12641134-12641143-CAC,11-12641147-12641167-CCCCCACCACCTCCACATCA,11-12641170-12641180-CCA,11-12641191-12641203-CAC,11-12641208-12641224-CCA,11-12641231-12641237-CCA,11-12641262-12641271-C,11-12641269-12641278-CCA,11-12641288-12641298-ACC;MOTIFS=CCCCCACCACCTCCACATCC,CCCCCCCACCACAT,C,ACC,CAC,CCA,CCCCCACCACCTCCACATCA;STRUC=<VC35852>	HPRC,HGSVC,1KG-ONT	No	2.538	No	NA,NA	NA	NA
chr11:12641001	353975	INS	1813	0.8358	0.5957	1	NA	NA	NA	NA	NA	NA	NA	NA	NA	No	ID=11-12640813-12640822-CCA,11-12640841-12640849-C,11-12640905-12640918-CCA,11-12640953-12640963-CCA,11-12640966-12641020-CCCCCCCACCACAT,11-12640980-12640987-C,11-12640985-12640991-CCA,11-12640994-12641001-C,11-12640999-12641005-CCA,11-12641013-12641023-CCA,11-12641027-12641067-CCCCCACCACCTCCACATCA,11-12641030-12641042-CCA,11-12641067-12641133-CCCCCACCACCTCCACATCC,11-12641134-12641143-CAC,11-12641147-12641167-CCCCCACCACCTCCACATCA,11-12641170-12641180-CCA,11-12641191-12641203-CAC,11-12641208-12641224-CCA,11-12641231-12641237-CCA,11-12641262-12641271-C,11-12641269-12641278-CCA,11-12641288-12641298-ACC;MOTIFS=CCCCCACCACCTCCACATCC,CCCCCCCACCACAT,C,ACC,CAC,CCA,CCCCCACCACCTCCACATCA;STRUC=<VC35852>	HPRC,HGSVC	No	2.538	Yes	NA,NA	NA	NA
chr11:12641002	354002	INS	99	0.8363	0.617	4	NA	NA	NA	NA	NA	NA	NA	NA	NA	No	ID=11-12640813-12640822-CCA,11-12640841-12640849-C,11-12640905-12640918-CCA,11-12640953-12640963-CCA,11-12640966-12641020-CCCCCCCACCACAT,11-12640980-12640987-C,11-12640985-12640991-CCA,11-12640994-12641001-C,11-12640999-12641005-CCA,11-12641013-12641023-CCA,11-12641027-12641067-CCCCCACCACCTCCACATCA,11-12641030-12641042-CCA,11-12641067-12641133-CCCCCACCACCTCCACATCC,11-12641134-12641143-CAC,11-12641147-12641167-CCCCCACCACCTCCACATCA,11-12641170-12641180-CCA,11-12641191-12641203-CAC,11-12641208-12641224-CCA,11-12641231-12641237-CCA,11-12641262-12641271-C,11-12641269-12641278-CCA,11-12641288-12641298-ACC;MOTIFS=CCCCCACCACCTCCACATCC,CCCCCCCACCACAT,C,ACC,CAC,CCA,CCCCCACCACCTCCACATCA;STRUC=<VC35852>	HPRC,HGSVC	Yes	2.538	No	NA,NA	NA	NA
chr11:12641002	354001	INS	3461	0.9208	0.303	3	NA	NA	NA	NA	NA	NA	NA	NA	NA	No	ID=11-12640813-12640822-CCA,11-12640841-12640849-C,11-12640905-12640918-CCA,11-12640953-12640963-CCA,11-12640966-12641020-CCCCCCCACCACAT,11-12640980-12640987-C,11-12640985-12640991-CCA,11-12640994-12641001-C,11-12640999-12641005-CCA,11-12641013-12641023-CCA,11-12641027-12641067-CCCCCACCACCTCCACATCA,11-12641030-12641042-CCA,11-12641067-12641133-CCCCCACCACCTCCACATCC,11-12641134-12641143-CAC,11-12641147-12641167-CCCCCACCACCTCCACATCA,11-12641170-12641180-CCA,11-12641191-12641203-CAC,11-12641208-12641224-CCA,11-12641231-12641237-CCA,11-12641262-12641271-C,11-12641269-12641278-CCA,11-12641288-12641298-ACC;MOTIFS=CCCCCACCACCTCCACATCC,CCCCCCCACCACAT,C,ACC,CAC,CCA,CCCCCACCACCTCCACATCA;STRUC=<VC35852>	HPRC,HGSVC,1KG-ONT	No	2.538	No	NA,NA	NA	NA
chr11:12641002	353999	INS	347	0.8662	0.457	5	NA	NA	NA	NA	NA	NA	NA	NA	NA	No	ID=11-12640813-12640822-CCA,11-12640841-12640849-C,11-12640905-12640918-CCA,11-12640953-12640963-CCA,11-12640966-12641020-CCCCCCCACCACAT,11-12640980-12640987-C,11-12640985-12640991-CCA,11-12640994-12641001-C,11-12640999-12641005-CCA,11-12641013-12641023-CCA,11-12641027-12641067-CCCCCACCACCTCCACATCA,11-12641030-12641042-CCA,11-12641067-12641133-CCCCCACCACCTCCACATCC,11-12641134-12641143-CAC,11-12641147-12641167-CCCCCACCACCTCCACATCA,11-12641170-12641180-CCA,11-12641191-12641203-CAC,11-12641208-12641224-CCA,11-12641231-12641237-CCA,11-12641262-12641271-C,11-12641269-12641278-CCA,11-12641288-12641298-ACC;MOTIFS=CCCCCACCACCTCCACATCC,CCCCCCCACCACAT,C,ACC,CAC,CCA,CCCCCACCACCTCCACATCA;STRUC=<VC35852>	HPRC,HGSVC,1KG-ONT	Yes	2.538	No	NA,NA	NA	NA
chr11:12641002	353998	INS	2059	0.9324	0.2563	5	NA	NA	NA	NA	NA	NA	NA	NA	NA	No	ID=11-12640813-12640822-CCA,11-12640841-12640849-C,11-12640905-12640918-CCA,11-12640953-12640963-CCA,11-12640966-12641020-CCCCCCCACCACAT,11-12640980-12640987-C,11-12640985-12640991-CCA,11-12640994-12641001-C,11-12640999-12641005-CCA,11-12641013-12641023-CCA,11-12641027-12641067-CCCCCACCACCTCCACATCA,11-12641030-12641042-CCA,11-12641067-12641133-CCCCCACCACCTCCACATCC,11-12641134-12641143-CAC,11-12641147-12641167-CCCCCACCACCTCCACATCA,11-12641170-12641180-CCA,11-12641191-12641203-CAC,11-12641208-12641224-CCA,11-12641231-12641237-CCA,11-12641262-12641271-C,11-12641269-12641278-CCA,11-12641288-12641298-ACC;MOTIFS=CCCCCACCACCTCCACATCC,CCCCCCCACCACAT,C,ACC,CAC,CCA,CCCCCACCACCTCCACATCA;STRUC=<VC35852>	HPRC,HGSVC,1KG-ONT	No	2.538	Yes	NA,NA	NA	NA
chr11:12641002	353996	INS	318	0.8385	0.6098	2	NA	NA	NA	NA	NA	NA	NA	NA	NA	No	ID=11-12640813-12640822-CCA,11-12640841-12640849-C,11-12640905-12640918-CCA,11-12640953-12640963-CCA,11-12640966-12641020-CCCCCCCACCACAT,11-12640980-12640987-C,11-12640985-12640991-CCA,11-12640994-12641001-C,11-12640999-12641005-CCA,11-12641013-12641023-CCA,11-12641027-12641067-CCCCCACCACCTCCACATCA,11-12641030-12641042-CCA,11-12641067-12641133-CCCCCACCACCTCCACATCC,11-12641134-12641143-CAC,11-12641147-12641167-CCCCCACCACCTCCACATCA,11-12641170-12641180-CCA,11-12641191-12641203-CAC,11-12641208-12641224-CCA,11-12641231-12641237-CCA,11-12641262-12641271-C,11-12641269-12641278-CCA,11-12641288-12641298-ACC;MOTIFS=CCCCCACCACCTCCACATCC,CCCCCCCACCACAT,C,ACC,CAC,CCA,CCCCCACCACCTCCACATCA;STRUC=<VC35852>	HPRC,HGSVC,1KG-ONT	Yes	2.538	No	NA,NA	NA	NA
chr11:12641002	353997	INS	73	0.8889	0.405	7	NA	NA	NA	NA	NA	NA	NA	NA	NA	No	ID=11-12640813-12640822-CCA,11-12640841-12640849-C,11-12640905-12640918-CCA,11-12640953-12640963-CCA,11-12640966-12641020-CCCCCCCACCACAT,11-12640980-12640987-C,11-12640985-12640991-CCA,11-12640994-12641001-C,11-12640999-12641005-CCA,11-12641013-12641023-CCA,11-12641027-12641067-CCCCCACCACCTCCACATCA,11-12641030-12641042-CCA,11-12641067-12641133-CCCCCACCACCTCCACATCC,11-12641134-12641143-CAC,11-12641147-12641167-CCCCCACCACCTCCACATCA,11-12641170-12641180-CCA,11-12641191-12641203-CAC,11-12641208-12641224-CCA,11-12641231-12641237-CCA,11-12641262-12641271-C,11-12641269-12641278-CCA,11-12641288-12641298-ACC;MOTIFS=CCCCCACCACCTCCACATCC,CCCCCCCACCACAT,C,ACC,CAC,CCA,CCCCCACCACCTCCACATCA;STRUC=<VC35852>	HPRC,HGSVC	Yes	2.538	Yes	NA,NA	NA	NA
chr11:12641002	353985	INS	1191	0.8808	0.4152	1	NA	NA	NA	NA	NA	NA	NA	NA	NA	No	ID=11-12640813-12640822-CCA,11-12640841-12640849-C,11-12640905-12640918-CCA,11-12640953-12640963-CCA,11-12640966-12641020-CCCCCCCACCACAT,11-12640980-12640987-C,11-12640985-12640991-CCA,11-12640994-12641001-C,11-12640999-12641005-CCA,11-12641013-12641023-CCA,11-12641027-12641067-CCCCCACCACCTCCACATCA,11-12641030-12641042-CCA,11-12641067-12641133-CCCCCACCACCTCCACATCC,11-12641134-12641143-CAC,11-12641147-12641167-CCCCCACCACCTCCACATCA,11-12641170-12641180-CCA,11-12641191-12641203-CAC,11-12641208-12641224-CCA,11-12641231-12641237-CCA,11-12641262-12641271-C,11-12641269-12641278-CCA,11-12641288-12641298-ACC;MOTIFS=CCCCCACCACCTCCACATCC,CCCCCCCACCACAT,C,ACC,CAC,CCA,CCCCCACCACCTCCACATCA;STRUC=<VC35852>	HPRC,HGSVC,1KG-ONT	No	2.538	No	NA,NA	NA	NA
chr11:12641002	353995	INS	1574	0.894	0.3857	1	NA	NA	NA	NA	NA	NA	NA	NA	NA	No	ID=11-12640813-12640822-CCA,11-12640841-12640849-C,11-12640905-12640918-CCA,11-12640953-12640963-CCA,11-12640966-12641020-CCCCCCCACCACAT,11-12640980-12640987-C,11-12640985-12640991-CCA,11-12640994-12641001-C,11-12640999-12641005-CCA,11-12641013-12641023-CCA,11-12641027-12641067-CCCCCACCACCTCCACATCA,11-12641030-12641042-CCA,11-12641067-12641133-CCCCCACCACCTCCACATCC,11-12641134-12641143-CAC,11-12641147-12641167-CCCCCACCACCTCCACATCA,11-12641170-12641180-CCA,11-12641191-12641203-CAC,11-12641208-12641224-CCA,11-12641231-12641237-CCA,11-12641262-12641271-C,11-12641269-12641278-CCA,11-12641288-12641298-ACC;MOTIFS=CCCCCACCACCTCCACATCC,CCCCCCCACCACAT,C,ACC,CAC,CCA,CCCCCACCACCTCCACATCA;STRUC=<VC35852>	HPRC,HGSVC,1KG-ONT	No	2.538	No	NA,NA	NA	NA
chr11:12641002	353978	INS	236	0.8532	0.5514	2	NA	NA	NA	NA	NA	NA	NA	NA	NA	No	ID=11-12640813-12640822-CCA,11-12640841-12640849-C,11-12640905-12640918-CCA,11-12640953-12640963-CCA,11-12640966-12641020-CCCCCCCACCACAT,11-12640980-12640987-C,11-12640985-12640991-CCA,11-12640994-12641001-C,11-12640999-12641005-CCA,11-12641013-12641023-CCA,11-12641027-12641067-CCCCCACCACCTCCACATCA,11-12641030-12641042-CCA,11-12641067-12641133-CCCCCACCACCTCCACATCC,11-12641134-12641143-CAC,11-12641147-12641167-CCCCCACCACCTCCACATCA,11-12641170-12641180-CCA,11-12641191-12641203-CAC,11-12641208-12641224-CCA,11-12641231-12641237-CCA,11-12641262-12641271-C,11-12641269-12641278-CCA,11-12641288-12641298-ACC;MOTIFS=CCCCCACCACCTCCACATCC,CCCCCCCACCACAT,C,ACC,CAC,CCA,CCCCCACCACCTCCACATCA;STRUC=<VC35852>	HPRC,HGSVC,1KG-ONT	Yes	2.538	Yes	NA,NA	NA	NA
chr11:12641002	353979	INS	1084	0.7991	0.692	14	NA	NA	NA	NA	NA	NA	NA	NA	NA	No	ID=11-12640813-12640822-CCA,11-12640841-12640849-C,11-12640905-12640918-CCA,11-12640953-12640963-CCA,11-12640966-12641020-CCCCCCCACCACAT,11-12640980-12640987-C,11-12640985-12640991-CCA,11-12640994-12641001-C,11-12640999-12641005-CCA,11-12641013-12641023-CCA,11-12641027-12641067-CCCCCACCACCTCCACATCA,11-12641030-12641042-CCA,11-12641067-12641133-CCCCCACCACCTCCACATCC,11-12641134-12641143-CAC,11-12641147-12641167-CCCCCACCACCTCCACATCA,11-12641170-12641180-CCA,11-12641191-12641203-CAC,11-12641208-12641224-CCA,11-12641231-12641237-CCA,11-12641262-12641271-C,11-12641269-12641278-CCA,11-12641288-12641298-ACC;MOTIFS=CCCCCACCACCTCCACATCC,CCCCCCCACCACAT,C,ACC,CAC,CCA,CCCCCACCACCTCCACATCA;STRUC=<VC35852>	HPRC,HGSVC,1KG-ONT	No	2.538	Yes	NA,NA	NA	NA
chr11:12641002	353980	INS	680	0.8032	0.6836	3	NA	NA	NA	NA	NA	NA	NA	NA	NA	No	ID=11-12640813-12640822-CCA,11-12640841-12640849-C,11-12640905-12640918-CCA,11-12640953-12640963-CCA,11-12640966-12641020-CCCCCCCACCACAT,11-12640980-12640987-C,11-12640985-12640991-CCA,11-12640994-12641001-C,11-12640999-12641005-CCA,11-12641013-12641023-CCA,11-12641027-12641067-CCCCCACCACCTCCACATCA,11-12641030-12641042-CCA,11-12641067-12641133-CCCCCACCACCTCCACATCC,11-12641134-12641143-CAC,11-12641147-12641167-CCCCCACCACCTCCACATCA,11-12641170-12641180-CCA,11-12641191-12641203-CAC,11-12641208-12641224-CCA,11-12641231-12641237-CCA,11-12641262-12641271-C,11-12641269-12641278-CCA,11-12641288-12641298-ACC;MOTIFS=CCCCCACCACCTCCACATCC,CCCCCCCACCACAT,C,ACC,CAC,CCA,CCCCCACCACCTCCACATCA;STRUC=<VC35852>	HPRC,HGSVC,1KG-ONT	Yes	2.538	No	NA,NA	NA	NA
chr11:12641002	353981	INS	880	0.8146	0.6543	1	NA	NA	NA	NA	NA	NA	NA	NA	NA	No	ID=11-12640813-12640822-CCA,11-12640841-12640849-C,11-12640905-12640918-CCA,11-12640953-12640963-CCA,11-12640966-12641020-CCCCCCCACCACAT,11-12640980-12640987-C,11-12640985-12640991-CCA,11-12640994-12641001-C,11-12640999-12641005-CCA,11-12641013-12641023-CCA,11-12641027-12641067-CCCCCACCACCTCCACATCA,11-12641030-12641042-CCA,11-12641067-12641133-CCCCCACCACCTCCACATCC,11-12641134-12641143-CAC,11-12641147-12641167-CCCCCACCACCTCCACATCA,11-12641170-12641180-CCA,11-12641191-12641203-CAC,11-12641208-12641224-CCA,11-12641231-12641237-CCA,11-12641262-12641271-C,11-12641269-12641278-CCA,11-12641288-12641298-ACC;MOTIFS=CCCCCACCACCTCCACATCC,CCCCCCCACCACAT,C,ACC,CAC,CCA,CCCCCACCACCTCCACATCA;STRUC=<VC35852>	HPRC,HGSVC,1KG-ONT	No	2.538	No	NA,NA	NA	NA
chr11:12641002	353982	INS	1492	0.8846	0.4321	38	NA	NA	NA	NA	NA	NA	NA	NA	NA	No	ID=11-12640813-12640822-CCA,11-12640841-12640849-C,11-12640905-12640918-CCA,11-12640953-12640963-CCA,11-12640966-12641020-CCCCCCCACCACAT,11-12640980-12640987-C,11-12640985-12640991-CCA,11-12640994-12641001-C,11-12640999-12641005-CCA,11-12641013-12641023-CCA,11-12641027-12641067-CCCCCACCACCTCCACATCA,11-12641030-12641042-CCA,11-12641067-12641133-CCCCCACCACCTCCACATCC,11-12641134-12641143-CAC,11-12641147-12641167-CCCCCACCACCTCCACATCA,11-12641170-12641180-CCA,11-12641191-12641203-CAC,11-12641208-12641224-CCA,11-12641231-12641237-CCA,11-12641262-12641271-C,11-12641269-12641278-CCA,11-12641288-12641298-ACC;MOTIFS=CCCCCACCACCTCCACATCC,CCCCCCCACCACAT,C,ACC,CAC,CCA,CCCCCACCACCTCCACATCA;STRUC=<VC35852>	HPRC,HGSVC,1KG-ONT	No	2.538	Yes	NA,NA	NA	NA
chr11:12641002	353983	INS	1388	0.8459	0.6133	8	NA	NA	NA	NA	NA	NA	NA	NA	NA	No	ID=11-12640813-12640822-CCA,11-12640841-12640849-C,11-12640905-12640918-CCA,11-12640953-12640963-CCA,11-12640966-12641020-CCCCCCCACCACAT,11-12640980-12640987-C,11-12640985-12640991-CCA,11-12640994-12641001-C,11-12640999-12641005-CCA,11-12641013-12641023-CCA,11-12641027-12641067-CCCCCACCACCTCCACATCA,11-12641030-12641042-CCA,11-12641067-12641133-CCCCCACCACCTCCACATCC,11-12641134-12641143-CAC,11-12641147-12641167-CCCCCACCACCTCCACATCA,11-12641170-12641180-CCA,11-12641191-12641203-CAC,11-12641208-12641224-CCA,11-12641231-12641237-CCA,11-12641262-12641271-C,11-12641269-12641278-CCA,11-12641288-12641298-ACC;MOTIFS=CCCCCACCACCTCCACATCC,CCCCCCCACCACAT,C,ACC,CAC,CCA,CCCCCACCACCTCCACATCA;STRUC=<VC35852>	HPRC,HGSVC,1KG-ONT	No	2.538	Yes	NA,NA	NA	NA
chr11:12641002	353984	INS	1090	0.8604	0.536	2	NA	NA	NA	NA	NA	NA	NA	NA	NA	No	ID=11-12640813-12640822-CCA,11-12640841-12640849-C,11-12640905-12640918-CCA,11-12640953-12640963-CCA,11-12640966-12641020-CCCCCCCACCACAT,11-12640980-12640987-C,11-12640985-12640991-CCA,11-12640994-12641001-C,11-12640999-12641005-CCA,11-12641013-12641023-CCA,11-12641027-12641067-CCCCCACCACCTCCACATCA,11-12641030-12641042-CCA,11-12641067-12641133-CCCCCACCACCTCCACATCC,11-12641134-12641143-CAC,11-12641147-12641167-CCCCCACCACCTCCACATCA,11-12641170-12641180-CCA,11-12641191-12641203-CAC,11-12641208-12641224-CCA,11-12641231-12641237-CCA,11-12641262-12641271-C,11-12641269-12641278-CCA,11-12641288-12641298-ACC;MOTIFS=CCCCCACCACCTCCACATCC,CCCCCCCACCACAT,C,ACC,CAC,CCA,CCCCCACCACCTCCACATCA;STRUC=<VC35852>	HPRC,HGSVC,1KG-ONT	No	2.538	Yes	NA,NA	NA	NA
chr11:12641002	353986	INS	969	0.888	0.4748	3	NA	NA	NA	NA	NA	NA	NA	NA	NA	No	ID=11-12640813-12640822-CCA,11-12640841-12640849-C,11-12640905-12640918-CCA,11-12640953-12640963-CCA,11-12640966-12641020-CCCCCCCACCACAT,11-12640980-12640987-C,11-12640985-12640991-CCA,11-12640994-12641001-C,11-12640999-12641005-CCA,11-12641013-12641023-CCA,11-12641027-12641067-CCCCCACCACCTCCACATCA,11-12641030-12641042-CCA,11-12641067-12641133-CCCCCACCACCTCCACATCC,11-12641134-12641143-CAC,11-12641147-12641167-CCCCCACCACCTCCACATCA,11-12641170-12641180-CCA,11-12641191-12641203-CAC,11-12641208-12641224-CCA,11-12641231-12641237-CCA,11-12641262-12641271-C,11-12641269-12641278-CCA,11-12641288-12641298-ACC;MOTIFS=CCCCCACCACCTCCACATCC,CCCCCCCACCACAT,C,ACC,CAC,CCA,CCCCCACCACCTCCACATCA;STRUC=<VC35852>	HPRC,HGSVC,1KG-ONT	No	2.538	No	NA,NA	NA	NA
chr11:12641002	353987	INS	2948	0.8583	0.5316	3	NA	NA	NA	NA	NA	NA	NA	NA	NA	No	ID=11-12640813-12640822-CCA,11-12640841-12640849-C,11-12640905-12640918-CCA,11-12640953-12640963-CCA,11-12640966-12641020-CCCCCCCACCACAT,11-12640980-12640987-C,11-12640985-12640991-CCA,11-12640994-12641001-C,11-12640999-12641005-CCA,11-12641013-12641023-CCA,11-12641027-12641067-CCCCCACCACCTCCACATCA,11-12641030-12641042-CCA,11-12641067-12641133-CCCCCACCACCTCCACATCC,11-12641134-12641143-CAC,11-12641147-12641167-CCCCCACCACCTCCACATCA,11-12641170-12641180-CCA,11-12641191-12641203-CAC,11-12641208-12641224-CCA,11-12641231-12641237-CCA,11-12641262-12641271-C,11-12641269-12641278-CCA,11-12641288-12641298-ACC;MOTIFS=CCCCCACCACCTCCACATCC,CCCCCCCACCACAT,C,ACC,CAC,CCA,CCCCCACCACCTCCACATCA;STRUC=<VC35852>	HPRC,HGSVC,1KG-ONT	No	2.538	Yes	NA,NA	NA	NA
chr11:12641002	353988	INS	952	0.8583	0.6352	11	NA	NA	NA	NA	NA	NA	NA	NA	NA	No	ID=11-12640813-12640822-CCA,11-12640841-12640849-C,11-12640905-12640918-CCA,11-12640953-12640963-CCA,11-12640966-12641020-CCCCCCCACCACAT,11-12640980-12640987-C,11-12640985-12640991-CCA,11-12640994-12641001-C,11-12640999-12641005-CCA,11-12641013-12641023-CCA,11-12641027-12641067-CCCCCACCACCTCCACATCA,11-12641030-12641042-CCA,11-12641067-12641133-CCCCCACCACCTCCACATCC,11-12641134-12641143-CAC,11-12641147-12641167-CCCCCACCACCTCCACATCA,11-12641170-12641180-CCA,11-12641191-12641203-CAC,11-12641208-12641224-CCA,11-12641231-12641237-CCA,11-12641262-12641271-C,11-12641269-12641278-CCA,11-12641288-12641298-ACC;MOTIFS=CCCCCACCACCTCCACATCC,CCCCCCCACCACAT,C,ACC,CAC,CCA,CCCCCACCACCTCCACATCA;STRUC=<VC35852>	HPRC,HGSVC,1KG-ONT	No	2.538	Yes	NA,NA	NA	NA
chr11:12641002	353989	INS	531	0.8481	0.574	10	NA	NA	NA	NA	NA	NA	NA	NA	NA	No	ID=11-12640813-12640822-CCA,11-12640841-12640849-C,11-12640905-12640918-CCA,11-12640953-12640963-CCA,11-12640966-12641020-CCCCCCCACCACAT,11-12640980-12640987-C,11-12640985-12640991-CCA,11-12640994-12641001-C,11-12640999-12641005-CCA,11-12641013-12641023-CCA,11-12641027-12641067-CCCCCACCACCTCCACATCA,11-12641030-12641042-CCA,11-12641067-12641133-CCCCCACCACCTCCACATCC,11-12641134-12641143-CAC,11-12641147-12641167-CCCCCACCACCTCCACATCA,11-12641170-12641180-CCA,11-12641191-12641203-CAC,11-12641208-12641224-CCA,11-12641231-12641237-CCA,11-12641262-12641271-C,11-12641269-12641278-CCA,11-12641288-12641298-ACC;MOTIFS=CCCCCACCACCTCCACATCC,CCCCCCCACCACAT,C,ACC,CAC,CCA,CCCCCACCACCTCCACATCA;STRUC=<VC35852>	HPRC,HGSVC,1KG-ONT	Yes	2.538	Yes	NA,NA	NA	NA
chr11:12641002	353990	INS	807	0.9455	0.2059	14	NA	NA	NA	NA	NA	NA	NA	NA	NA	No	ID=11-12640813-12640822-CCA,11-12640841-12640849-C,11-12640905-12640918-CCA,11-12640953-12640963-CCA,11-12640966-12641020-CCCCCCCACCACAT,11-12640980-12640987-C,11-12640985-12640991-CCA,11-12640994-12641001-C,11-12640999-12641005-CCA,11-12641013-12641023-CCA,11-12641027-12641067-CCCCCACCACCTCCACATCA,11-12641030-12641042-CCA,11-12641067-12641133-CCCCCACCACCTCCACATCC,11-12641134-12641143-CAC,11-12641147-12641167-CCCCCACCACCTCCACATCA,11-12641170-12641180-CCA,11-12641191-12641203-CAC,11-12641208-12641224-CCA,11-12641231-12641237-CCA,11-12641262-12641271-C,11-12641269-12641278-CCA,11-12641288-12641298-ACC;MOTIFS=CCCCCACCACCTCCACATCC,CCCCCCCACCACAT,C,ACC,CAC,CCA,CCCCCACCACCTCCACATCA;STRUC=<VC35852>	HPRC,HGSVC,1KG-ONT	No	2.538	Yes	NA,NA	NA	NA
chr11:12641002	353977	INS	464	0.8579	0.5216	1	NA	NA	NA	NA	NA	NA	NA	NA	NA	No	ID=11-12640813-12640822-CCA,11-12640841-12640849-C,11-12640905-12640918-CCA,11-12640953-12640963-CCA,11-12640966-12641020-CCCCCCCACCACAT,11-12640980-12640987-C,11-12640985-12640991-CCA,11-12640994-12641001-C,11-12640999-12641005-CCA,11-12641013-12641023-CCA,11-12641027-12641067-CCCCCACCACCTCCACATCA,11-12641030-12641042-CCA,11-12641067-12641133-CCCCCACCACCTCCACATCC,11-12641134-12641143-CAC,11-12641147-12641167-CCCCCACCACCTCCACATCA,11-12641170-12641180-CCA,11-12641191-12641203-CAC,11-12641208-12641224-CCA,11-12641231-12641237-CCA,11-12641262-12641271-C,11-12641269-12641278-CCA,11-12641288-12641298-ACC;MOTIFS=CCCCCACCACCTCCACATCC,CCCCCCCACCACAT,C,ACC,CAC,CCA,CCCCCACCACCTCCACATCA;STRUC=<VC35852>	HPRC,HGSVC,1KG-ONT	Yes	2.538	Yes	NA,NA	NA	NA
chr11:12641002	353991	INS	1097	0.8432	0.5873	2	NA	NA	NA	NA	NA	NA	NA	NA	NA	No	ID=11-12640813-12640822-CCA,11-12640841-12640849-C,11-12640905-12640918-CCA,11-12640953-12640963-CCA,11-12640966-12641020-CCCCCCCACCACAT,11-12640980-12640987-C,11-12640985-12640991-CCA,11-12640994-12641001-C,11-12640999-12641005-CCA,11-12641013-12641023-CCA,11-12641027-12641067-CCCCCACCACCTCCACATCA,11-12641030-12641042-CCA,11-12641067-12641133-CCCCCACCACCTCCACATCC,11-12641134-12641143-CAC,11-12641147-12641167-CCCCCACCACCTCCACATCA,11-12641170-12641180-CCA,11-12641191-12641203-CAC,11-12641208-12641224-CCA,11-12641231-12641237-CCA,11-12641262-12641271-C,11-12641269-12641278-CCA,11-12641288-12641298-ACC;MOTIFS=CCCCCACCACCTCCACATCC,CCCCCCCACCACAT,C,ACC,CAC,CCA,CCCCCACCACCTCCACATCA;STRUC=<VC35852>	HPRC,HGSVC,1KG-ONT	No	2.538	No	NA,NA	NA	NA
chr11:12641002	353992	INS	1139	0.8247	0.6386	1	NA	NA	NA	NA	NA	NA	NA	NA	NA	No	ID=11-12640813-12640822-CCA,11-12640841-12640849-C,11-12640905-12640918-CCA,11-12640953-12640963-CCA,11-12640966-12641020-CCCCCCCACCACAT,11-12640980-12640987-C,11-12640985-12640991-CCA,11-12640994-12641001-C,11-12640999-12641005-CCA,11-12641013-12641023-CCA,11-12641027-12641067-CCCCCACCACCTCCACATCA,11-12641030-12641042-CCA,11-12641067-12641133-CCCCCACCACCTCCACATCC,11-12641134-12641143-CAC,11-12641147-12641167-CCCCCACCACCTCCACATCA,11-12641170-12641180-CCA,11-12641191-12641203-CAC,11-12641208-12641224-CCA,11-12641231-12641237-CCA,11-12641262-12641271-C,11-12641269-12641278-CCA,11-12641288-12641298-ACC;MOTIFS=CCCCCACCACCTCCACATCC,CCCCCCCACCACAT,C,ACC,CAC,CCA,CCCCCACCACCTCCACATCA;STRUC=<VC35852>	HPRC,HGSVC,1KG-ONT	No	2.538	No	NA,NA	NA	NA
chr11:12641002	353993	INS	1923	0.8766	0.5277	11	NA	NA	NA	NA	NA	NA	NA	NA	NA	No	ID=11-12640813-12640822-CCA,11-12640841-12640849-C,11-12640905-12640918-CCA,11-12640953-12640963-CCA,11-12640966-12641020-CCCCCCCACCACAT,11-12640980-12640987-C,11-12640985-12640991-CCA,11-12640994-12641001-C,11-12640999-12641005-CCA,11-12641013-12641023-CCA,11-12641027-12641067-CCCCCACCACCTCCACATCA,11-12641030-12641042-CCA,11-12641067-12641133-CCCCCACCACCTCCACATCC,11-12641134-12641143-CAC,11-12641147-12641167-CCCCCACCACCTCCACATCA,11-12641170-12641180-CCA,11-12641191-12641203-CAC,11-12641208-12641224-CCA,11-12641231-12641237-CCA,11-12641262-12641271-C,11-12641269-12641278-CCA,11-12641288-12641298-ACC;MOTIFS=CCCCCACCACCTCCACATCC,CCCCCCCACCACAT,C,ACC,CAC,CCA,CCCCCACCACCTCCACATCA;STRUC=<VC35852>	HPRC,HGSVC,1KG-ONT	No	2.538	Yes	NA,NA	NA	NA
chr11:12641003	354003	INS	1095	0.848	0.6406	8	NA	NA	NA	NA	NA	NA	NA	NA	NA	No	ID=11-12640813-12640822-CCA,11-12640841-12640849-C,11-12640905-12640918-CCA,11-12640953-12640963-CCA,11-12640966-12641020-CCCCCCCACCACAT,11-12640980-12640987-C,11-12640985-12640991-CCA,11-12640994-12641001-C,11-12640999-12641005-CCA,11-12641013-12641023-CCA,11-12641027-12641067-CCCCCACCACCTCCACATCA,11-12641030-12641042-CCA,11-12641067-12641133-CCCCCACCACCTCCACATCC,11-12641134-12641143-CAC,11-12641147-12641167-CCCCCACCACCTCCACATCA,11-12641170-12641180-CCA,11-12641191-12641203-CAC,11-12641208-12641224-CCA,11-12641231-12641237-CCA,11-12641262-12641271-C,11-12641269-12641278-CCA,11-12641288-12641298-ACC;MOTIFS=CCCCCACCACCTCCACATCC,CCCCCCCACCACAT,C,ACC,CAC,CCA,CCCCCACCACCTCCACATCA;STRUC=<VC35852>	HPRC,HGSVC,1KG-ONT	No	2.538	Yes	NA,NA	NA	NA
chr11:12641005	354005	INS	4746	0.8711	0.4784	2	NA	NA	NA	NA	NA	NA	NA	NA	NA	No	ID=11-12640813-12640822-CCA,11-12640841-12640849-C,11-12640905-12640918-CCA,11-12640953-12640963-CCA,11-12640966-12641020-CCCCCCCACCACAT,11-12640980-12640987-C,11-12640985-12640991-CCA,11-12640994-12641001-C,11-12640999-12641005-CCA,11-12641013-12641023-CCA,11-12641027-12641067-CCCCCACCACCTCCACATCA,11-12641030-12641042-CCA,11-12641067-12641133-CCCCCACCACCTCCACATCC,11-12641134-12641143-CAC,11-12641147-12641167-CCCCCACCACCTCCACATCA,11-12641170-12641180-CCA,11-12641191-12641203-CAC,11-12641208-12641224-CCA,11-12641231-12641237-CCA,11-12641262-12641271-C,11-12641269-12641278-CCA,11-12641288-12641298-ACC;MOTIFS=CCCCCACCACCTCCACATCC,CCCCCCCACCACAT,C,ACC,CAC,CCA,CCCCCACCACCTCCACATCA;STRUC=<VC35852>	HPRC,HGSVC,1KG-ONT	No	2.538	No	NA,NA	NA	NA
chr11:12641005	354004	INS	4504	0.8501	0.5479	6	NA	NA	NA	NA	NA	NA	NA	NA	NA	No	ID=11-12640813-12640822-CCA,11-12640841-12640849-C,11-12640905-12640918-CCA,11-12640953-12640963-CCA,11-12640966-12641020-CCCCCCCACCACAT,11-12640980-12640987-C,11-12640985-12640991-CCA,11-12640994-12641001-C,11-12640999-12641005-CCA,11-12641013-12641023-CCA,11-12641027-12641067-CCCCCACCACCTCCACATCA,11-12641030-12641042-CCA,11-12641067-12641133-CCCCCACCACCTCCACATCC,11-12641134-12641143-CAC,11-12641147-12641167-CCCCCACCACCTCCACATCA,11-12641170-12641180-CCA,11-12641191-12641203-CAC,11-12641208-12641224-CCA,11-12641231-12641237-CCA,11-12641262-12641271-C,11-12641269-12641278-CCA,11-12641288-12641298-ACC;MOTIFS=CCCCCACCACCTCCACATCC,CCCCCCCACCACAT,C,ACC,CAC,CCA,CCCCCACCACCTCCACATCA;STRUC=<VC35852>	HPRC,HGSVC,1KG-ONT	No	2.538	Yes	NA,NA	NA	NA
chr11:12641005	354006	INS	1547	0.9282	0.2788	2	NA	NA	NA	NA	NA	NA	NA	NA	NA	No	ID=11-12640813-12640822-CCA,11-12640841-12640849-C,11-12640905-12640918-CCA,11-12640953-12640963-CCA,11-12640966-12641020-CCCCCCCACCACAT,11-12640980-12640987-C,11-12640985-12640991-CCA,11-12640994-12641001-C,11-12640999-12641005-CCA,11-12641013-12641023-CCA,11-12641027-12641067-CCCCCACCACCTCCACATCA,11-12641030-12641042-CCA,11-12641067-12641133-CCCCCACCACCTCCACATCC,11-12641134-12641143-CAC,11-12641147-12641167-CCCCCACCACCTCCACATCA,11-12641170-12641180-CCA,11-12641191-12641203-CAC,11-12641208-12641224-CCA,11-12641231-12641237-CCA,11-12641262-12641271-C,11-12641269-12641278-CCA,11-12641288-12641298-ACC;MOTIFS=CCCCCACCACCTCCACATCC,CCCCCCCACCACAT,C,ACC,CAC,CCA,CCCCCACCACCTCCACATCA;STRUC=<VC35852>	HPRC,HGSVC,1KG-ONT	No	2.538	No	NA,NA	NA	NA
chr11:12641010	354007	INS	671	0.8404	0.6072	6	NA	NA	NA	NA	NA	NA	NA	NA	NA	No	ID=11-12640813-12640822-CCA,11-12640841-12640849-C,11-12640905-12640918-CCA,11-12640953-12640963-CCA,11-12640966-12641020-CCCCCCCACCACAT,11-12640980-12640987-C,11-12640985-12640991-CCA,11-12640994-12641001-C,11-12640999-12641005-CCA,11-12641013-12641023-CCA,11-12641027-12641067-CCCCCACCACCTCCACATCA,11-12641030-12641042-CCA,11-12641067-12641133-CCCCCACCACCTCCACATCC,11-12641134-12641143-CAC,11-12641147-12641167-CCCCCACCACCTCCACATCA,11-12641170-12641180-CCA,11-12641191-12641203-CAC,11-12641208-12641224-CCA,11-12641231-12641237-CCA,11-12641262-12641271-C,11-12641269-12641278-CCA,11-12641288-12641298-ACC;MOTIFS=CCCCCACCACCTCCACATCC,CCCCCCCACCACAT,C,ACC,CAC,CCA,CCCCCACCACCTCCACATCA;STRUC=<VC35852>	HPRC,HGSVC,1KG-ONT	Yes	3.322	Yes	NA,NA	NA	NA
chr11:12641010	354008	INS	3533	0.8613	0.5652	5	NA	NA	NA	NA	NA	NA	NA	NA	NA	No	ID=11-12640813-12640822-CCA,11-12640841-12640849-C,11-12640905-12640918-CCA,11-12640953-12640963-CCA,11-12640966-12641020-CCCCCCCACCACAT,11-12640980-12640987-C,11-12640985-12640991-CCA,11-12640994-12641001-C,11-12640999-12641005-CCA,11-12641013-12641023-CCA,11-12641027-12641067-CCCCCACCACCTCCACATCA,11-12641030-12641042-CCA,11-12641067-12641133-CCCCCACCACCTCCACATCC,11-12641134-12641143-CAC,11-12641147-12641167-CCCCCACCACCTCCACATCA,11-12641170-12641180-CCA,11-12641191-12641203-CAC,11-12641208-12641224-CCA,11-12641231-12641237-CCA,11-12641262-12641271-C,11-12641269-12641278-CCA,11-12641288-12641298-ACC;MOTIFS=CCCCCACCACCTCCACATCC,CCCCCCCACCACAT,C,ACC,CAC,CCA,CCCCCACCACCTCCACATCA;STRUC=<VC35852>	HPRC,HGSVC,1KG-ONT	No	3.322	Yes	NA,NA	NA	NA
chr11:12641011	354009	INS	1556	0.931	0.2639	4	NA	NA	NA	NA	NA	NA	NA	NA	NA	No	ID=11-12640813-12640822-CCA,11-12640841-12640849-C,11-12640905-12640918-CCA,11-12640953-12640963-CCA,11-12640966-12641020-CCCCCCCACCACAT,11-12640980-12640987-C,11-12640985-12640991-CCA,11-12640994-12641001-C,11-12640999-12641005-CCA,11-12641013-12641023-CCA,11-12641027-12641067-CCCCCACCACCTCCACATCA,11-12641030-12641042-CCA,11-12641067-12641133-CCCCCACCACCTCCACATCC,11-12641134-12641143-CAC,11-12641147-12641167-CCCCCACCACCTCCACATCA,11-12641170-12641180-CCA,11-12641191-12641203-CAC,11-12641208-12641224-CCA,11-12641231-12641237-CCA,11-12641262-12641271-C,11-12641269-12641278-CCA,11-12641288-12641298-ACC;MOTIFS=CCCCCACCACCTCCACATCC,CCCCCCCACCACAT,C,ACC,CAC,CCA,CCCCCACCACCTCCACATCA;STRUC=<VC35852>	HPRC,HGSVC,1KG-ONT	No	3.322	Yes	NA,NA	NA	NA
chr11:12641013	354023	INS	187	0.8785	0.4961	4	NA	NA	NA	NA	NA	NA	NA	NA	NA	No	ID=11-12640813-12640822-CCA,11-12640841-12640849-C,11-12640905-12640918-CCA,11-12640953-12640963-CCA,11-12640966-12641020-CCCCCCCACCACAT,11-12640980-12640987-C,11-12640985-12640991-CCA,11-12640994-12641001-C,11-12640999-12641005-CCA,11-12641013-12641023-CCA,11-12641027-12641067-CCCCCACCACCTCCACATCA,11-12641030-12641042-CCA,11-12641067-12641133-CCCCCACCACCTCCACATCC,11-12641134-12641143-CAC,11-12641147-12641167-CCCCCACCACCTCCACATCA,11-12641170-12641180-CCA,11-12641191-12641203-CAC,11-12641208-12641224-CCA,11-12641231-12641237-CCA,11-12641262-12641271-C,11-12641269-12641278-CCA,11-12641288-12641298-ACC;MOTIFS=CCCCCACCACCTCCACATCC,CCCCCCCACCACAT,C,ACC,CAC,CCA,CCCCCACCACCTCCACATCA;STRUC=<VC35852>	HPRC,HGSVC,1KG-ONT	Yes	3.322	No	NA,NA	NA	NA
chr11:12641013	354024	INS	834	0.948	0.4367	2	NA	NA	NA	NA	NA	NA	NA	NA	NA	No	ID=11-12640813-12640822-CCA,11-12640841-12640849-C,11-12640905-12640918-CCA,11-12640953-12640963-CCA,11-12640966-12641020-CCCCCCCACCACAT,11-12640980-12640987-C,11-12640985-12640991-CCA,11-12640994-12641001-C,11-12640999-12641005-CCA,11-12641013-12641023-CCA,11-12641027-12641067-CCCCCACCACCTCCACATCA,11-12641030-12641042-CCA,11-12641067-12641133-CCCCCACCACCTCCACATCC,11-12641134-12641143-CAC,11-12641147-12641167-CCCCCACCACCTCCACATCA,11-12641170-12641180-CCA,11-12641191-12641203-CAC,11-12641208-12641224-CCA,11-12641231-12641237-CCA,11-12641262-12641271-C,11-12641269-12641278-CCA,11-12641288-12641298-ACC;MOTIFS=CCCCCACCACCTCCACATCC,CCCCCCCACCACAT,C,ACC,CAC,CCA,CCCCCACCACCTCCACATCA;STRUC=<VC35852>	HPRC,HGSVC,1KG-ONT	No	3.322	No	NA,NA	NA	NA
chr11:12641013	354034	INS	944	0.858	0.5098	7	NA	NA	NA	NA	NA	NA	NA	NA	NA	No	ID=11-12640813-12640822-CCA,11-12640841-12640849-C,11-12640905-12640918-CCA,11-12640953-12640963-CCA,11-12640966-12641020-CCCCCCCACCACAT,11-12640980-12640987-C,11-12640985-12640991-CCA,11-12640994-12641001-C,11-12640999-12641005-CCA,11-12641013-12641023-CCA,11-12641027-12641067-CCCCCACCACCTCCACATCA,11-12641030-12641042-CCA,11-12641067-12641133-CCCCCACCACCTCCACATCC,11-12641134-12641143-CAC,11-12641147-12641167-CCCCCACCACCTCCACATCA,11-12641170-12641180-CCA,11-12641191-12641203-CAC,11-12641208-12641224-CCA,11-12641231-12641237-CCA,11-12641262-12641271-C,11-12641269-12641278-CCA,11-12641288-12641298-ACC;MOTIFS=CCCCCACCACCTCCACATCC,CCCCCCCACCACAT,C,ACC,CAC,CCA,CCCCCACCACCTCCACATCA;STRUC=<VC35852>	HPRC,HGSVC,1KG-ONT	No	3.322	Yes	NA,NA	NA	NA
chr11:12641013	354025	INS	611	0.8369	0.6124	7	NA	NA	NA	NA	NA	NA	NA	NA	NA	No	ID=11-12640813-12640822-CCA,11-12640841-12640849-C,11-12640905-12640918-CCA,11-12640953-12640963-CCA,11-12640966-12641020-CCCCCCCACCACAT,11-12640980-12640987-C,11-12640985-12640991-CCA,11-12640994-12641001-C,11-12640999-12641005-CCA,11-12641013-12641023-CCA,11-12641027-12641067-CCCCCACCACCTCCACATCA,11-12641030-12641042-CCA,11-12641067-12641133-CCCCCACCACCTCCACATCC,11-12641134-12641143-CAC,11-12641147-12641167-CCCCCACCACCTCCACATCA,11-12641170-12641180-CCA,11-12641191-12641203-CAC,11-12641208-12641224-CCA,11-12641231-12641237-CCA,11-12641262-12641271-C,11-12641269-12641278-CCA,11-12641288-12641298-ACC;MOTIFS=CCCCCACCACCTCCACATCC,CCCCCCCACCACAT,C,ACC,CAC,CCA,CCCCCACCACCTCCACATCA;STRUC=<VC35852>	HPRC,HGSVC,1KG-ONT	Yes	3.322	Yes	NA,NA	NA	NA
chr11:12641013	354026	INS	80	0.8019	0.6747	12	NA	NA	NA	NA	NA	NA	NA	NA	NA	No	ID=11-12640813-12640822-CCA,11-12640841-12640849-C,11-12640905-12640918-CCA,11-12640953-12640963-CCA,11-12640966-12641020-CCCCCCCACCACAT,11-12640980-12640987-C,11-12640985-12640991-CCA,11-12640994-12641001-C,11-12640999-12641005-CCA,11-12641013-12641023-CCA,11-12641027-12641067-CCCCCACCACCTCCACATCA,11-12641030-12641042-CCA,11-12641067-12641133-CCCCCACCACCTCCACATCC,11-12641134-12641143-CAC,11-12641147-12641167-CCCCCACCACCTCCACATCA,11-12641170-12641180-CCA,11-12641191-12641203-CAC,11-12641208-12641224-CCA,11-12641231-12641237-CCA,11-12641262-12641271-C,11-12641269-12641278-CCA,11-12641288-12641298-ACC;MOTIFS=CCCCCACCACCTCCACATCC,CCCCCCCACCACAT,C,ACC,CAC,CCA,CCCCCACCACCTCCACATCA;STRUC=<VC35852>	HPRC,HGSVC	Yes	3.322	Yes	NA,NA	NA	NA
chr11:12641013	354027	INS	716	0.8123	0.6601	1	NA	NA	NA	NA	NA	NA	NA	NA	NA	No	ID=11-12640813-12640822-CCA,11-12640841-12640849-C,11-12640905-12640918-CCA,11-12640953-12640963-CCA,11-12640966-12641020-CCCCCCCACCACAT,11-12640980-12640987-C,11-12640985-12640991-CCA,11-12640994-12641001-C,11-12640999-12641005-CCA,11-12641013-12641023-CCA,11-12641027-12641067-CCCCCACCACCTCCACATCA,11-12641030-12641042-CCA,11-12641067-12641133-CCCCCACCACCTCCACATCC,11-12641134-12641143-CAC,11-12641147-12641167-CCCCCACCACCTCCACATCA,11-12641170-12641180-CCA,11-12641191-12641203-CAC,11-12641208-12641224-CCA,11-12641231-12641237-CCA,11-12641262-12641271-C,11-12641269-12641278-CCA,11-12641288-12641298-ACC;MOTIFS=CCCCCACCACCTCCACATCC,CCCCCCCACCACAT,C,ACC,CAC,CCA,CCCCCACCACCTCCACATCA;STRUC=<VC35852>	HPRC,HGSVC,1KG-ONT	Yes	3.322	No	NA,NA	NA	NA
chr11:12641013	354028	INS	119	0.9141	0.2958	1	NA	NA	NA	NA	NA	NA	NA	NA	NA	No	ID=11-12640813-12640822-CCA,11-12640841-12640849-C,11-12640905-12640918-CCA,11-12640953-12640963-CCA,11-12640966-12641020-CCCCCCCACCACAT,11-12640980-12640987-C,11-12640985-12640991-CCA,11-12640994-12641001-C,11-12640999-12641005-CCA,11-12641013-12641023-CCA,11-12641027-12641067-CCCCCACCACCTCCACATCA,11-12641030-12641042-CCA,11-12641067-12641133-CCCCCACCACCTCCACATCC,11-12641134-12641143-CAC,11-12641147-12641167-CCCCCACCACCTCCACATCA,11-12641170-12641180-CCA,11-12641191-12641203-CAC,11-12641208-12641224-CCA,11-12641231-12641237-CCA,11-12641262-12641271-C,11-12641269-12641278-CCA,11-12641288-12641298-ACC;MOTIFS=CCCCCACCACCTCCACATCC,CCCCCCCACCACAT,C,ACC,CAC,CCA,CCCCCACCACCTCCACATCA;STRUC=<VC35852>	HPRC,HGSVC	Yes	3.322	No	NA,NA	NA	NA
chr11:12641013	354029	INS	722	0.9524	0.1869	3	NA	NA	NA	NA	NA	NA	NA	NA	NA	No	ID=11-12640813-12640822-CCA,11-12640841-12640849-C,11-12640905-12640918-CCA,11-12640953-12640963-CCA,11-12640966-12641020-CCCCCCCACCACAT,11-12640980-12640987-C,11-12640985-12640991-CCA,11-12640994-12641001-C,11-12640999-12641005-CCA,11-12641013-12641023-CCA,11-12641027-12641067-CCCCCACCACCTCCACATCA,11-12641030-12641042-CCA,11-12641067-12641133-CCCCCACCACCTCCACATCC,11-12641134-12641143-CAC,11-12641147-12641167-CCCCCACCACCTCCACATCA,11-12641170-12641180-CCA,11-12641191-12641203-CAC,11-12641208-12641224-CCA,11-12641231-12641237-CCA,11-12641262-12641271-C,11-12641269-12641278-CCA,11-12641288-12641298-ACC;MOTIFS=CCCCCACCACCTCCACATCC,CCCCCCCACCACAT,C,ACC,CAC,CCA,CCCCCACCACCTCCACATCA;STRUC=<VC35852>	HPRC,HGSVC,1KG-ONT	Yes	3.322	Yes	NA,NA	NA	NA
chr11:12641013	354030	INS	1707	0.7999	0.6867	3	NA	NA	NA	NA	NA	NA	NA	NA	NA	No	ID=11-12640813-12640822-CCA,11-12640841-12640849-C,11-12640905-12640918-CCA,11-12640953-12640963-CCA,11-12640966-12641020-CCCCCCCACCACAT,11-12640980-12640987-C,11-12640985-12640991-CCA,11-12640994-12641001-C,11-12640999-12641005-CCA,11-12641013-12641023-CCA,11-12641027-12641067-CCCCCACCACCTCCACATCA,11-12641030-12641042-CCA,11-12641067-12641133-CCCCCACCACCTCCACATCC,11-12641134-12641143-CAC,11-12641147-12641167-CCCCCACCACCTCCACATCA,11-12641170-12641180-CCA,11-12641191-12641203-CAC,11-12641208-12641224-CCA,11-12641231-12641237-CCA,11-12641262-12641271-C,11-12641269-12641278-CCA,11-12641288-12641298-ACC;MOTIFS=CCCCCACCACCTCCACATCC,CCCCCCCACCACAT,C,ACC,CAC,CCA,CCCCCACCACCTCCACATCA;STRUC=<VC35852>	HPRC,HGSVC	No	3.322	Yes	NA,NA	NA	NA
chr11:12641013	354031	INS	2386	0.933	0.2716	9	NA	NA	NA	NA	NA	NA	NA	NA	NA	No	ID=11-12640813-12640822-CCA,11-12640841-12640849-C,11-12640905-12640918-CCA,11-12640953-12640963-CCA,11-12640966-12641020-CCCCCCCACCACAT,11-12640980-12640987-C,11-12640985-12640991-CCA,11-12640994-12641001-C,11-12640999-12641005-CCA,11-12641013-12641023-CCA,11-12641027-12641067-CCCCCACCACCTCCACATCA,11-12641030-12641042-CCA,11-12641067-12641133-CCCCCACCACCTCCACATCC,11-12641134-12641143-CAC,11-12641147-12641167-CCCCCACCACCTCCACATCA,11-12641170-12641180-CCA,11-12641191-12641203-CAC,11-12641208-12641224-CCA,11-12641231-12641237-CCA,11-12641262-12641271-C,11-12641269-12641278-CCA,11-12641288-12641298-ACC;MOTIFS=CCCCCACCACCTCCACATCC,CCCCCCCACCACAT,C,ACC,CAC,CCA,CCCCCACCACCTCCACATCA;STRUC=<VC35852>	HPRC,HGSVC,1KG-ONT	No	3.322	Yes	NA,NA	NA	NA
chr11:12641013	354032	INS	870	0.8768	0.4162	12	NA	NA	NA	NA	NA	NA	NA	NA	NA	No	ID=11-12640813-12640822-CCA,11-12640841-12640849-C,11-12640905-12640918-CCA,11-12640953-12640963-CCA,11-12640966-12641020-CCCCCCCACCACAT,11-12640980-12640987-C,11-12640985-12640991-CCA,11-12640994-12641001-C,11-12640999-12641005-CCA,11-12641013-12641023-CCA,11-12641027-12641067-CCCCCACCACCTCCACATCA,11-12641030-12641042-CCA,11-12641067-12641133-CCCCCACCACCTCCACATCC,11-12641134-12641143-CAC,11-12641147-12641167-CCCCCACCACCTCCACATCA,11-12641170-12641180-CCA,11-12641191-12641203-CAC,11-12641208-12641224-CCA,11-12641231-12641237-CCA,11-12641262-12641271-C,11-12641269-12641278-CCA,11-12641288-12641298-ACC;MOTIFS=CCCCCACCACCTCCACATCC,CCCCCCCACCACAT,C,ACC,CAC,CCA,CCCCCACCACCTCCACATCA;STRUC=<VC35852>	HPRC,HGSVC,1KG-ONT	No	3.322	No	NA,NA	NA	NA
chr11:12641013	354033	INS	2583	0.8918	0.3954	8	NA	NA	NA	NA	NA	NA	NA	NA	NA	No	ID=11-12640813-12640822-CCA,11-12640841-12640849-C,11-12640905-12640918-CCA,11-12640953-12640963-CCA,11-12640966-12641020-CCCCCCCACCACAT,11-12640980-12640987-C,11-12640985-12640991-CCA,11-12640994-12641001-C,11-12640999-12641005-CCA,11-12641013-12641023-CCA,11-12641027-12641067-CCCCCACCACCTCCACATCA,11-12641030-12641042-CCA,11-12641067-12641133-CCCCCACCACCTCCACATCC,11-12641134-12641143-CAC,11-12641147-12641167-CCCCCACCACCTCCACATCA,11-12641170-12641180-CCA,11-12641191-12641203-CAC,11-12641208-12641224-CCA,11-12641231-12641237-CCA,11-12641262-12641271-C,11-12641269-12641278-CCA,11-12641288-12641298-ACC;MOTIFS=CCCCCACCACCTCCACATCC,CCCCCCCACCACAT,C,ACC,CAC,CCA,CCCCCACCACCTCCACATCA;STRUC=<VC35852>	HPRC,HGSVC,1KG-ONT	No	3.322	Yes	NA,NA	NA	NA
chr11:12641013	354036	INS	783	0.8774	0.4566	3	NA	NA	NA	NA	NA	NA	NA	NA	NA	No	ID=11-12640813-12640822-CCA,11-12640841-12640849-C,11-12640905-12640918-CCA,11-12640953-12640963-CCA,11-12640966-12641020-CCCCCCCACCACAT,11-12640980-12640987-C,11-12640985-12640991-CCA,11-12640994-12641001-C,11-12640999-12641005-CCA,11-12641013-12641023-CCA,11-12641027-12641067-CCCCCACCACCTCCACATCA,11-12641030-12641042-CCA,11-12641067-12641133-CCCCCACCACCTCCACATCC,11-12641134-12641143-CAC,11-12641147-12641167-CCCCCACCACCTCCACATCA,11-12641170-12641180-CCA,11-12641191-12641203-CAC,11-12641208-12641224-CCA,11-12641231-12641237-CCA,11-12641262-12641271-C,11-12641269-12641278-CCA,11-12641288-12641298-ACC;MOTIFS=CCCCCACCACCTCCACATCC,CCCCCCCACCACAT,C,ACC,CAC,CCA,CCCCCACCACCTCCACATCA;STRUC=<VC35852>	HPRC,HGSVC,1KG-ONT	No	3.322	Yes	NA,NA	NA	NA
chr11:12641013	354021	INS	241	0.8152	0.6764	2	NA	NA	NA	NA	NA	NA	NA	NA	NA	No	ID=11-12640813-12640822-CCA,11-12640841-12640849-C,11-12640905-12640918-CCA,11-12640953-12640963-CCA,11-12640966-12641020-CCCCCCCACCACAT,11-12640980-12640987-C,11-12640985-12640991-CCA,11-12640994-12641001-C,11-12640999-12641005-CCA,11-12641013-12641023-CCA,11-12641027-12641067-CCCCCACCACCTCCACATCA,11-12641030-12641042-CCA,11-12641067-12641133-CCCCCACCACCTCCACATCC,11-12641134-12641143-CAC,11-12641147-12641167-CCCCCACCACCTCCACATCA,11-12641170-12641180-CCA,11-12641191-12641203-CAC,11-12641208-12641224-CCA,11-12641231-12641237-CCA,11-12641262-12641271-C,11-12641269-12641278-CCA,11-12641288-12641298-ACC;MOTIFS=CCCCCACCACCTCCACATCC,CCCCCCCACCACAT,C,ACC,CAC,CCA,CCCCCACCACCTCCACATCA;STRUC=<VC35852>	HPRC,HGSVC,1KG-ONT	Yes	3.322	Yes	NA,NA	NA	NA
chr11:12641013	354022	INS	541	0.9263	0.3098	2	NA	NA	NA	NA	NA	NA	NA	NA	NA	No	ID=11-12640813-12640822-CCA,11-12640841-12640849-C,11-12640905-12640918-CCA,11-12640953-12640963-CCA,11-12640966-12641020-CCCCCCCACCACAT,11-12640980-12640987-C,11-12640985-12640991-CCA,11-12640994-12641001-C,11-12640999-12641005-CCA,11-12641013-12641023-CCA,11-12641027-12641067-CCCCCACCACCTCCACATCA,11-12641030-12641042-CCA,11-12641067-12641133-CCCCCACCACCTCCACATCC,11-12641134-12641143-CAC,11-12641147-12641167-CCCCCACCACCTCCACATCA,11-12641170-12641180-CCA,11-12641191-12641203-CAC,11-12641208-12641224-CCA,11-12641231-12641237-CCA,11-12641262-12641271-C,11-12641269-12641278-CCA,11-12641288-12641298-ACC;MOTIFS=CCCCCACCACCTCCACATCC,CCCCCCCACCACAT,C,ACC,CAC,CCA,CCCCCACCACCTCCACATCA;STRUC=<VC35852>	HPRC,HGSVC,1KG-ONT	Yes	3.322	No	NA,NA	NA	NA
chr11:12641013	354010	INS	951	0.8229	0.6614	5	NA	NA	NA	NA	NA	NA	NA	NA	NA	No	ID=11-12640813-12640822-CCA,11-12640841-12640849-C,11-12640905-12640918-CCA,11-12640953-12640963-CCA,11-12640966-12641020-CCCCCCCACCACAT,11-12640980-12640987-C,11-12640985-12640991-CCA,11-12640994-12641001-C,11-12640999-12641005-CCA,11-12641013-12641023-CCA,11-12641027-12641067-CCCCCACCACCTCCACATCA,11-12641030-12641042-CCA,11-12641067-12641133-CCCCCACCACCTCCACATCC,11-12641134-12641143-CAC,11-12641147-12641167-CCCCCACCACCTCCACATCA,11-12641170-12641180-CCA,11-12641191-12641203-CAC,11-12641208-12641224-CCA,11-12641231-12641237-CCA,11-12641262-12641271-C,11-12641269-12641278-CCA,11-12641288-12641298-ACC;MOTIFS=CCCCCACCACCTCCACATCC,CCCCCCCACCACAT,C,ACC,CAC,CCA,CCCCCACCACCTCCACATCA;STRUC=<VC35852>	HPRC,HGSVC,1KG-ONT	No	3.322	Yes	NA,NA	NA	NA
chr11:12641013	354011	INS	610	0.8648	0.5434	10	NA	NA	NA	NA	NA	NA	NA	NA	NA	No	ID=11-12640813-12640822-CCA,11-12640841-12640849-C,11-12640905-12640918-CCA,11-12640953-12640963-CCA,11-12640966-12641020-CCCCCCCACCACAT,11-12640980-12640987-C,11-12640985-12640991-CCA,11-12640994-12641001-C,11-12640999-12641005-CCA,11-12641013-12641023-CCA,11-12641027-12641067-CCCCCACCACCTCCACATCA,11-12641030-12641042-CCA,11-12641067-12641133-CCCCCACCACCTCCACATCC,11-12641134-12641143-CAC,11-12641147-12641167-CCCCCACCACCTCCACATCA,11-12641170-12641180-CCA,11-12641191-12641203-CAC,11-12641208-12641224-CCA,11-12641231-12641237-CCA,11-12641262-12641271-C,11-12641269-12641278-CCA,11-12641288-12641298-ACC;MOTIFS=CCCCCACCACCTCCACATCC,CCCCCCCACCACAT,C,ACC,CAC,CCA,CCCCCACCACCTCCACATCA;STRUC=<VC35852>	HPRC,HGSVC,1KG-ONT	Yes	3.322	No	NA,NA	NA	NA
chr11:12641013	354012	INS	3795	0.8943	0.4151	2	NA	NA	NA	NA	NA	NA	NA	NA	NA	No	ID=11-12640813-12640822-CCA,11-12640841-12640849-C,11-12640905-12640918-CCA,11-12640953-12640963-CCA,11-12640966-12641020-CCCCCCCACCACAT,11-12640980-12640987-C,11-12640985-12640991-CCA,11-12640994-12641001-C,11-12640999-12641005-CCA,11-12641013-12641023-CCA,11-12641027-12641067-CCCCCACCACCTCCACATCA,11-12641030-12641042-CCA,11-12641067-12641133-CCCCCACCACCTCCACATCC,11-12641134-12641143-CAC,11-12641147-12641167-CCCCCACCACCTCCACATCA,11-12641170-12641180-CCA,11-12641191-12641203-CAC,11-12641208-12641224-CCA,11-12641231-12641237-CCA,11-12641262-12641271-C,11-12641269-12641278-CCA,11-12641288-12641298-ACC;MOTIFS=CCCCCACCACCTCCACATCC,CCCCCCCACCACAT,C,ACC,CAC,CCA,CCCCCACCACCTCCACATCA;STRUC=<VC35852>	HPRC,HGSVC,1KG-ONT	No	3.322	Yes	NA,NA	NA	NA
chr11:12641013	354013	INS	4000	0.9312	0.2749	9	NA	NA	NA	NA	NA	NA	NA	NA	NA	No	ID=11-12640813-12640822-CCA,11-12640841-12640849-C,11-12640905-12640918-CCA,11-12640953-12640963-CCA,11-12640966-12641020-CCCCCCCACCACAT,11-12640980-12640987-C,11-12640985-12640991-CCA,11-12640994-12641001-C,11-12640999-12641005-CCA,11-12641013-12641023-CCA,11-12641027-12641067-CCCCCACCACCTCCACATCA,11-12641030-12641042-CCA,11-12641067-12641133-CCCCCACCACCTCCACATCC,11-12641134-12641143-CAC,11-12641147-12641167-CCCCCACCACCTCCACATCA,11-12641170-12641180-CCA,11-12641191-12641203-CAC,11-12641208-12641224-CCA,11-12641231-12641237-CCA,11-12641262-12641271-C,11-12641269-12641278-CCA,11-12641288-12641298-ACC;MOTIFS=CCCCCACCACCTCCACATCC,CCCCCCCACCACAT,C,ACC,CAC,CCA,CCCCCACCACCTCCACATCA;STRUC=<VC35852>	HPRC,HGSVC,1KG-ONT	No	3.322	Yes	NA,NA	NA	NA
chr11:12641013	354014	INS	832	0.8543	0.5978	4	NA	NA	NA	NA	NA	NA	NA	NA	NA	No	ID=11-12640813-12640822-CCA,11-12640841-12640849-C,11-12640905-12640918-CCA,11-12640953-12640963-CCA,11-12640966-12641020-CCCCCCCACCACAT,11-12640980-12640987-C,11-12640985-12640991-CCA,11-12640994-12641001-C,11-12640999-12641005-CCA,11-12641013-12641023-CCA,11-12641027-12641067-CCCCCACCACCTCCACATCA,11-12641030-12641042-CCA,11-12641067-12641133-CCCCCACCACCTCCACATCC,11-12641134-12641143-CAC,11-12641147-12641167-CCCCCACCACCTCCACATCA,11-12641170-12641180-CCA,11-12641191-12641203-CAC,11-12641208-12641224-CCA,11-12641231-12641237-CCA,11-12641262-12641271-C,11-12641269-12641278-CCA,11-12641288-12641298-ACC;MOTIFS=CCCCCACCACCTCCACATCC,CCCCCCCACCACAT,C,ACC,CAC,CCA,CCCCCACCACCTCCACATCA;STRUC=<VC35852>	HPRC,HGSVC,1KG-ONT	No	3.322	No	NA,NA	NA	NA
chr11:12641013	354016	INS	666	0.8125	0.6526	5	NA	NA	NA	NA	NA	NA	NA	NA	NA	No	ID=11-12640813-12640822-CCA,11-12640841-12640849-C,11-12640905-12640918-CCA,11-12640953-12640963-CCA,11-12640966-12641020-CCCCCCCACCACAT,11-12640980-12640987-C,11-12640985-12640991-CCA,11-12640994-12641001-C,11-12640999-12641005-CCA,11-12641013-12641023-CCA,11-12641027-12641067-CCCCCACCACCTCCACATCA,11-12641030-12641042-CCA,11-12641067-12641133-CCCCCACCACCTCCACATCC,11-12641134-12641143-CAC,11-12641147-12641167-CCCCCACCACCTCCACATCA,11-12641170-12641180-CCA,11-12641191-12641203-CAC,11-12641208-12641224-CCA,11-12641231-12641237-CCA,11-12641262-12641271-C,11-12641269-12641278-CCA,11-12641288-12641298-ACC;MOTIFS=CCCCCACCACCTCCACATCC,CCCCCCCACCACAT,C,ACC,CAC,CCA,CCCCCACCACCTCCACATCA;STRUC=<VC35852>	HPRC,HGSVC,1KG-ONT	Yes	3.322	Yes	NA,NA	NA	NA
chr11:12641013	354017	INS	413	0.8244	0.6446	8	NA	NA	NA	NA	NA	NA	NA	NA	NA	No	ID=11-12640813-12640822-CCA,11-12640841-12640849-C,11-12640905-12640918-CCA,11-12640953-12640963-CCA,11-12640966-12641020-CCCCCCCACCACAT,11-12640980-12640987-C,11-12640985-12640991-CCA,11-12640994-12641001-C,11-12640999-12641005-CCA,11-12641013-12641023-CCA,11-12641027-12641067-CCCCCACCACCTCCACATCA,11-12641030-12641042-CCA,11-12641067-12641133-CCCCCACCACCTCCACATCC,11-12641134-12641143-CAC,11-12641147-12641167-CCCCCACCACCTCCACATCA,11-12641170-12641180-CCA,11-12641191-12641203-CAC,11-12641208-12641224-CCA,11-12641231-12641237-CCA,11-12641262-12641271-C,11-12641269-12641278-CCA,11-12641288-12641298-ACC;MOTIFS=CCCCCACCACCTCCACATCC,CCCCCCCACCACAT,C,ACC,CAC,CCA,CCCCCACCACCTCCACATCA;STRUC=<VC35852>	HPRC,HGSVC,1KG-ONT	Yes	3.322	Yes	NA,NA	NA	NA
chr11:12641013	354018	INS	850	0.8825	0.6018	19	NA	NA	NA	NA	NA	NA	NA	NA	NA	No	ID=11-12640813-12640822-CCA,11-12640841-12640849-C,11-12640905-12640918-CCA,11-12640953-12640963-CCA,11-12640966-12641020-CCCCCCCACCACAT,11-12640980-12640987-C,11-12640985-12640991-CCA,11-12640994-12641001-C,11-12640999-12641005-CCA,11-12641013-12641023-CCA,11-12641027-12641067-CCCCCACCACCTCCACATCA,11-12641030-12641042-CCA,11-12641067-12641133-CCCCCACCACCTCCACATCC,11-12641134-12641143-CAC,11-12641147-12641167-CCCCCACCACCTCCACATCA,11-12641170-12641180-CCA,11-12641191-12641203-CAC,11-12641208-12641224-CCA,11-12641231-12641237-CCA,11-12641262-12641271-C,11-12641269-12641278-CCA,11-12641288-12641298-ACC;MOTIFS=CCCCCACCACCTCCACATCC,CCCCCCCACCACAT,C,ACC,CAC,CCA,CCCCCACCACCTCCACATCA;STRUC=<VC35852>	HPRC,HGSVC,1KG-ONT	No	3.322	Yes	NA,NA	NA	NA
chr11:12641013	354015	INS	3201	0.8424	0.5787	4	NA	NA	NA	NA	NA	NA	NA	NA	NA	No	ID=11-12640813-12640822-CCA,11-12640841-12640849-C,11-12640905-12640918-CCA,11-12640953-12640963-CCA,11-12640966-12641020-CCCCCCCACCACAT,11-12640980-12640987-C,11-12640985-12640991-CCA,11-12640994-12641001-C,11-12640999-12641005-CCA,11-12641013-12641023-CCA,11-12641027-12641067-CCCCCACCACCTCCACATCA,11-12641030-12641042-CCA,11-12641067-12641133-CCCCCACCACCTCCACATCC,11-12641134-12641143-CAC,11-12641147-12641167-CCCCCACCACCTCCACATCA,11-12641170-12641180-CCA,11-12641191-12641203-CAC,11-12641208-12641224-CCA,11-12641231-12641237-CCA,11-12641262-12641271-C,11-12641269-12641278-CCA,11-12641288-12641298-ACC;MOTIFS=CCCCCACCACCTCCACATCC,CCCCCCCACCACAT,C,ACC,CAC,CCA,CCCCCACCACCTCCACATCA;STRUC=<VC35852>	HPRC,HGSVC,1KG-ONT	No	3.322	Yes	NA,NA	NA	NA
chr11:12641013	354019	INS	1300	0.9123	0.3392	21	NA	NA	NA	NA	NA	NA	NA	NA	NA	No	ID=11-12640813-12640822-CCA,11-12640841-12640849-C,11-12640905-12640918-CCA,11-12640953-12640963-CCA,11-12640966-12641020-CCCCCCCACCACAT,11-12640980-12640987-C,11-12640985-12640991-CCA,11-12640994-12641001-C,11-12640999-12641005-CCA,11-12641013-12641023-CCA,11-12641027-12641067-CCCCCACCACCTCCACATCA,11-12641030-12641042-CCA,11-12641067-12641133-CCCCCACCACCTCCACATCC,11-12641134-12641143-CAC,11-12641147-12641167-CCCCCACCACCTCCACATCA,11-12641170-12641180-CCA,11-12641191-12641203-CAC,11-12641208-12641224-CCA,11-12641231-12641237-CCA,11-12641262-12641271-C,11-12641269-12641278-CCA,11-12641288-12641298-ACC;MOTIFS=CCCCCACCACCTCCACATCC,CCCCCCCACCACAT,C,ACC,CAC,CCA,CCCCCACCACCTCCACATCA;STRUC=<VC35852>	HPRC,HGSVC,1KG-ONT	No	3.322	Yes	NA,NA	NA	NA
chr11:12641013	354020	INS	213	0.8105	0.6823	10	NA	NA	NA	NA	NA	NA	NA	NA	NA	No	ID=11-12640813-12640822-CCA,11-12640841-12640849-C,11-12640905-12640918-CCA,11-12640953-12640963-CCA,11-12640966-12641020-CCCCCCCACCACAT,11-12640980-12640987-C,11-12640985-12640991-CCA,11-12640994-12641001-C,11-12640999-12641005-CCA,11-12641013-12641023-CCA,11-12641027-12641067-CCCCCACCACCTCCACATCA,11-12641030-12641042-CCA,11-12641067-12641133-CCCCCACCACCTCCACATCC,11-12641134-12641143-CAC,11-12641147-12641167-CCCCCACCACCTCCACATCA,11-12641170-12641180-CCA,11-12641191-12641203-CAC,11-12641208-12641224-CCA,11-12641231-12641237-CCA,11-12641262-12641271-C,11-12641269-12641278-CCA,11-12641288-12641298-ACC;MOTIFS=CCCCCACCACCTCCACATCC,CCCCCCCACCACAT,C,ACC,CAC,CCA,CCCCCACCACCTCCACATCA;STRUC=<VC35852>	HPRC,HGSVC,1KG-ONT	Yes	3.322	Yes	NA,NA	NA	NA
chr11:12641014	354037	DEL	63	0.8702	0.4821	14	NA	NA	NA	NA	NA	NA	NA	NA	NA	No	ID=11-12640813-12640822-CCA,11-12640841-12640849-C,11-12640905-12640918-CCA,11-12640953-12640963-CCA,11-12640966-12641020-CCCCCCCACCACAT,11-12640980-12640987-C,11-12640985-12640991-CCA,11-12640994-12641001-C,11-12640999-12641005-CCA,11-12641013-12641023-CCA,11-12641027-12641067-CCCCCACCACCTCCACATCA,11-12641030-12641042-CCA,11-12641067-12641133-CCCCCACCACCTCCACATCC,11-12641134-12641143-CAC,11-12641147-12641167-CCCCCACCACCTCCACATCA,11-12641170-12641180-CCA,11-12641191-12641203-CAC,11-12641208-12641224-CCA,11-12641231-12641237-CCA,11-12641262-12641271-C,11-12641269-12641278-CCA,11-12641288-12641298-ACC;MOTIFS=CCCCCACCACCTCCACATCC,CCCCCCCACCACAT,C,ACC,CAC,CCA,CCCCCACCACCTCCACATCA;STRUC=<VC35852>	HGSVC,1KG-ONT	Yes	0.79	No	NA,NA	NA	NA
chr11:12641016	354039	DEL	74	0.8857	0.4324	3	NA	NA	NA	NA	NA	NA	NA	NA	NA	No	ID=11-12640813-12640822-CCA,11-12640841-12640849-C,11-12640905-12640918-CCA,11-12640953-12640963-CCA,11-12640966-12641020-CCCCCCCACCACAT,11-12640980-12640987-C,11-12640985-12640991-CCA,11-12640994-12641001-C,11-12640999-12641005-CCA,11-12641013-12641023-CCA,11-12641027-12641067-CCCCCACCACCTCCACATCA,11-12641030-12641042-CCA,11-12641067-12641133-CCCCCACCACCTCCACATCC,11-12641134-12641143-CAC,11-12641147-12641167-CCCCCACCACCTCCACATCA,11-12641170-12641180-CCA,11-12641191-12641203-CAC,11-12641208-12641224-CCA,11-12641231-12641237-CCA,11-12641262-12641271-C,11-12641269-12641278-CCA,11-12641288-12641298-ACC;MOTIFS=CCCCCACCACCTCCACATCC,CCCCCCCACCACAT,C,ACC,CAC,CCA,CCCCCACCACCTCCACATCA;STRUC=<VC35852>	HGSVC,1KG-ONT	Yes	0.638	No	NA,NA	NA	NA
chr11:12641016	354038	INS	1828	0.9699	0.1276	2	NA	NA	NA	NA	NA	NA	NA	NA	NA	No	ID=11-12640813-12640822-CCA,11-12640841-12640849-C,11-12640905-12640918-CCA,11-12640953-12640963-CCA,11-12640966-12641020-CCCCCCCACCACAT,11-12640980-12640987-C,11-12640985-12640991-CCA,11-12640994-12641001-C,11-12640999-12641005-CCA,11-12641013-12641023-CCA,11-12641027-12641067-CCCCCACCACCTCCACATCA,11-12641030-12641042-CCA,11-12641067-12641133-CCCCCACCACCTCCACATCC,11-12641134-12641143-CAC,11-12641147-12641167-CCCCCACCACCTCCACATCA,11-12641170-12641180-CCA,11-12641191-12641203-CAC,11-12641208-12641224-CCA,11-12641231-12641237-CCA,11-12641262-12641271-C,11-12641269-12641278-CCA,11-12641288-12641298-ACC;MOTIFS=CCCCCACCACCTCCACATCC,CCCCCCCACCACAT,C,ACC,CAC,CCA,CCCCCACCACCTCCACATCA;STRUC=<VC35852>	HPRC,HGSVC	No	3.322	Yes	NA,NA	NA	NA
chr11:12641017	354040	INS	136	0.8188	0.6847	5	NA	NA	NA	NA	NA	NA	NA	NA	NA	No	ID=11-12640813-12640822-CCA,11-12640841-12640849-C,11-12640905-12640918-CCA,11-12640953-12640963-CCA,11-12640966-12641020-CCCCCCCACCACAT,11-12640980-12640987-C,11-12640985-12640991-CCA,11-12640994-12641001-C,11-12640999-12641005-CCA,11-12641013-12641023-CCA,11-12641027-12641067-CCCCCACCACCTCCACATCA,11-12641030-12641042-CCA,11-12641067-12641133-CCCCCACCACCTCCACATCC,11-12641134-12641143-CAC,11-12641147-12641167-CCCCCACCACCTCCACATCA,11-12641170-12641180-CCA,11-12641191-12641203-CAC,11-12641208-12641224-CCA,11-12641231-12641237-CCA,11-12641262-12641271-C,11-12641269-12641278-CCA,11-12641288-12641298-ACC;MOTIFS=CCCCCACCACCTCCACATCC,CCCCCCCACCACAT,C,ACC,CAC,CCA,CCCCCACCACCTCCACATCA;STRUC=<VC35852>	HPRC,HGSVC	Yes	3.322	Yes	NA,NA	NA	NA
chr11:12641017	354041	INS	258	0.8815	0.4389	6	NA	NA	NA	NA	NA	NA	NA	NA	NA	No	ID=11-12640813-12640822-CCA,11-12640841-12640849-C,11-12640905-12640918-CCA,11-12640953-12640963-CCA,11-12640966-12641020-CCCCCCCACCACAT,11-12640980-12640987-C,11-12640985-12640991-CCA,11-12640994-12641001-C,11-12640999-12641005-CCA,11-12641013-12641023-CCA,11-12641027-12641067-CCCCCACCACCTCCACATCA,11-12641030-12641042-CCA,11-12641067-12641133-CCCCCACCACCTCCACATCC,11-12641134-12641143-CAC,11-12641147-12641167-CCCCCACCACCTCCACATCA,11-12641170-12641180-CCA,11-12641191-12641203-CAC,11-12641208-12641224-CCA,11-12641231-12641237-CCA,11-12641262-12641271-C,11-12641269-12641278-CCA,11-12641288-12641298-ACC;MOTIFS=CCCCCACCACCTCCACATCC,CCCCCCCACCACAT,C,ACC,CAC,CCA,CCCCCACCACCTCCACATCA;STRUC=<VC35852>	HPRC,HGSVC,1KG-ONT	Yes	3.322	No	NA,NA	NA	NA
chr11:12641019	354083	INS	3153	0.9067	0.3818	7	NA	NA	NA	NA	NA	NA	NA	NA	NA	No	ID=11-12640813-12640822-CCA,11-12640841-12640849-C,11-12640905-12640918-CCA,11-12640953-12640963-CCA,11-12640966-12641020-CCCCCCCACCACAT,11-12640980-12640987-C,11-12640985-12640991-CCA,11-12640994-12641001-C,11-12640999-12641005-CCA,11-12641013-12641023-CCA,11-12641027-12641067-CCCCCACCACCTCCACATCA,11-12641030-12641042-CCA,11-12641067-12641133-CCCCCACCACCTCCACATCC,11-12641134-12641143-CAC,11-12641147-12641167-CCCCCACCACCTCCACATCA,11-12641170-12641180-CCA,11-12641191-12641203-CAC,11-12641208-12641224-CCA,11-12641231-12641237-CCA,11-12641262-12641271-C,11-12641269-12641278-CCA,11-12641288-12641298-ACC;MOTIFS=CCCCCACCACCTCCACATCC,CCCCCCCACCACAT,C,ACC,CAC,CCA,CCCCCACCACCTCCACATCA;STRUC=<VC35852>	HPRC,HGSVC,1KG-ONT	No	3.322	Yes	NA,NA	NA	NA
chr11:12641019	354068	INS	1727	0.8651	0.504	9	NA	NA	NA	NA	NA	NA	NA	NA	NA	No	ID=11-12640813-12640822-CCA,11-12640841-12640849-C,11-12640905-12640918-CCA,11-12640953-12640963-CCA,11-12640966-12641020-CCCCCCCACCACAT,11-12640980-12640987-C,11-12640985-12640991-CCA,11-12640994-12641001-C,11-12640999-12641005-CCA,11-12641013-12641023-CCA,11-12641027-12641067-CCCCCACCACCTCCACATCA,11-12641030-12641042-CCA,11-12641067-12641133-CCCCCACCACCTCCACATCC,11-12641134-12641143-CAC,11-12641147-12641167-CCCCCACCACCTCCACATCA,11-12641170-12641180-CCA,11-12641191-12641203-CAC,11-12641208-12641224-CCA,11-12641231-12641237-CCA,11-12641262-12641271-C,11-12641269-12641278-CCA,11-12641288-12641298-ACC;MOTIFS=CCCCCACCACCTCCACATCC,CCCCCCCACCACAT,C,ACC,CAC,CCA,CCCCCACCACCTCCACATCA;STRUC=<VC35852>	HPRC,HGSVC	No	3.322	Yes	NA,NA	NA	NA
chr11:12641019	354082	INS	2212	0.8666	0.5288	5	NA	NA	NA	NA	NA	NA	NA	NA	NA	No	ID=11-12640813-12640822-CCA,11-12640841-12640849-C,11-12640905-12640918-CCA,11-12640953-12640963-CCA,11-12640966-12641020-CCCCCCCACCACAT,11-12640980-12640987-C,11-12640985-12640991-CCA,11-12640994-12641001-C,11-12640999-12641005-CCA,11-12641013-12641023-CCA,11-12641027-12641067-CCCCCACCACCTCCACATCA,11-12641030-12641042-CCA,11-12641067-12641133-CCCCCACCACCTCCACATCC,11-12641134-12641143-CAC,11-12641147-12641167-CCCCCACCACCTCCACATCA,11-12641170-12641180-CCA,11-12641191-12641203-CAC,11-12641208-12641224-CCA,11-12641231-12641237-CCA,11-12641262-12641271-C,11-12641269-12641278-CCA,11-12641288-12641298-ACC;MOTIFS=CCCCCACCACCTCCACATCC,CCCCCCCACCACAT,C,ACC,CAC,CCA,CCCCCACCACCTCCACATCA;STRUC=<VC35852>	HPRC,HGSVC,1KG-ONT	No	3.322	Yes	NA,NA	NA	NA
chr11:12641019	354081	INS	4263	0.8821	0.4248	5	NA	NA	NA	NA	NA	NA	NA	NA	NA	No	ID=11-12640813-12640822-CCA,11-12640841-12640849-C,11-12640905-12640918-CCA,11-12640953-12640963-CCA,11-12640966-12641020-CCCCCCCACCACAT,11-12640980-12640987-C,11-12640985-12640991-CCA,11-12640994-12641001-C,11-12640999-12641005-CCA,11-12641013-12641023-CCA,11-12641027-12641067-CCCCCACCACCTCCACATCA,11-12641030-12641042-CCA,11-12641067-12641133-CCCCCACCACCTCCACATCC,11-12641134-12641143-CAC,11-12641147-12641167-CCCCCACCACCTCCACATCA,11-12641170-12641180-CCA,11-12641191-12641203-CAC,11-12641208-12641224-CCA,11-12641231-12641237-CCA,11-12641262-12641271-C,11-12641269-12641278-CCA,11-12641288-12641298-ACC;MOTIFS=CCCCCACCACCTCCACATCC,CCCCCCCACCACAT,C,ACC,CAC,CCA,CCCCCACCACCTCCACATCA;STRUC=<VC35852>	HPRC,HGSVC,1KG-ONT	No	3.322	Yes	NA,NA	NA	NA
chr11:12641019	354080	INS	367	0.8171	0.6527	1	NA	NA	NA	NA	NA	NA	NA	NA	NA	No	ID=11-12640813-12640822-CCA,11-12640841-12640849-C,11-12640905-12640918-CCA,11-12640953-12640963-CCA,11-12640966-12641020-CCCCCCCACCACAT,11-12640980-12640987-C,11-12640985-12640991-CCA,11-12640994-12641001-C,11-12640999-12641005-CCA,11-12641013-12641023-CCA,11-12641027-12641067-CCCCCACCACCTCCACATCA,11-12641030-12641042-CCA,11-12641067-12641133-CCCCCACCACCTCCACATCC,11-12641134-12641143-CAC,11-12641147-12641167-CCCCCACCACCTCCACATCA,11-12641170-12641180-CCA,11-12641191-12641203-CAC,11-12641208-12641224-CCA,11-12641231-12641237-CCA,11-12641262-12641271-C,11-12641269-12641278-CCA,11-12641288-12641298-ACC;MOTIFS=CCCCCACCACCTCCACATCC,CCCCCCCACCACAT,C,ACC,CAC,CCA,CCCCCACCACCTCCACATCA;STRUC=<VC35852>	HPRC,HGSVC,1KG-ONT	Yes	3.322	No	NA,NA	NA	NA
chr11:12641019	354079	INS	4797	0.9396	0.3006	2	NA	NA	NA	NA	NA	NA	NA	NA	NA	No	ID=11-12640813-12640822-CCA,11-12640841-12640849-C,11-12640905-12640918-CCA,11-12640953-12640963-CCA,11-12640966-12641020-CCCCCCCACCACAT,11-12640980-12640987-C,11-12640985-12640991-CCA,11-12640994-12641001-C,11-12640999-12641005-CCA,11-12641013-12641023-CCA,11-12641027-12641067-CCCCCACCACCTCCACATCA,11-12641030-12641042-CCA,11-12641067-12641133-CCCCCACCACCTCCACATCC,11-12641134-12641143-CAC,11-12641147-12641167-CCCCCACCACCTCCACATCA,11-12641170-12641180-CCA,11-12641191-12641203-CAC,11-12641208-12641224-CCA,11-12641231-12641237-CCA,11-12641262-12641271-C,11-12641269-12641278-CCA,11-12641288-12641298-ACC;MOTIFS=CCCCCACCACCTCCACATCC,CCCCCCCACCACAT,C,ACC,CAC,CCA,CCCCCACCACCTCCACATCA;STRUC=<VC35852>	HPRC,HGSVC,1KG-ONT	No	3.322	No	NA,NA	NA	NA
chr11:12641019	354078	INS	3621	0.8362	0.6014	2	NA	NA	NA	NA	NA	NA	NA	NA	NA	No	ID=11-12640813-12640822-CCA,11-12640841-12640849-C,11-12640905-12640918-CCA,11-12640953-12640963-CCA,11-12640966-12641020-CCCCCCCACCACAT,11-12640980-12640987-C,11-12640985-12640991-CCA,11-12640994-12641001-C,11-12640999-12641005-CCA,11-12641013-12641023-CCA,11-12641027-12641067-CCCCCACCACCTCCACATCA,11-12641030-12641042-CCA,11-12641067-12641133-CCCCCACCACCTCCACATCC,11-12641134-12641143-CAC,11-12641147-12641167-CCCCCACCACCTCCACATCA,11-12641170-12641180-CCA,11-12641191-12641203-CAC,11-12641208-12641224-CCA,11-12641231-12641237-CCA,11-12641262-12641271-C,11-12641269-12641278-CCA,11-12641288-12641298-ACC;MOTIFS=CCCCCACCACCTCCACATCC,CCCCCCCACCACAT,C,ACC,CAC,CCA,CCCCCACCACCTCCACATCA;STRUC=<VC35852>	HPRC,HGSVC,1KG-ONT	No	3.322	Yes	NA,NA	NA	NA
chr11:12641019	354077	INS	5105	0.8109	0.6949	2	NA	NA	NA	NA	NA	NA	NA	NA	NA	No	ID=11-12640813-12640822-CCA,11-12640841-12640849-C,11-12640905-12640918-CCA,11-12640953-12640963-CCA,11-12640966-12641020-CCCCCCCACCACAT,11-12640980-12640987-C,11-12640985-12640991-CCA,11-12640994-12641001-C,11-12640999-12641005-CCA,11-12641013-12641023-CCA,11-12641027-12641067-CCCCCACCACCTCCACATCA,11-12641030-12641042-CCA,11-12641067-12641133-CCCCCACCACCTCCACATCC,11-12641134-12641143-CAC,11-12641147-12641167-CCCCCACCACCTCCACATCA,11-12641170-12641180-CCA,11-12641191-12641203-CAC,11-12641208-12641224-CCA,11-12641231-12641237-CCA,11-12641262-12641271-C,11-12641269-12641278-CCA,11-12641288-12641298-ACC;MOTIFS=CCCCCACCACCTCCACATCC,CCCCCCCACCACAT,C,ACC,CAC,CCA,CCCCCACCACCTCCACATCA;STRUC=<VC35852>	HPRC,HGSVC,1KG-ONT	No	3.322	Yes	NA,NA	NA	NA
chr11:12641019	354076	INS	2738	0.9456	0.4653	11	NA	NA	NA	NA	NA	NA	NA	NA	NA	No	ID=11-12640813-12640822-CCA,11-12640841-12640849-C,11-12640905-12640918-CCA,11-12640953-12640963-CCA,11-12640966-12641020-CCCCCCCACCACAT,11-12640980-12640987-C,11-12640985-12640991-CCA,11-12640994-12641001-C,11-12640999-12641005-CCA,11-12641013-12641023-CCA,11-12641027-12641067-CCCCCACCACCTCCACATCA,11-12641030-12641042-CCA,11-12641067-12641133-CCCCCACCACCTCCACATCC,11-12641134-12641143-CAC,11-12641147-12641167-CCCCCACCACCTCCACATCA,11-12641170-12641180-CCA,11-12641191-12641203-CAC,11-12641208-12641224-CCA,11-12641231-12641237-CCA,11-12641262-12641271-C,11-12641269-12641278-CCA,11-12641288-12641298-ACC;MOTIFS=CCCCCACCACCTCCACATCC,CCCCCCCACCACAT,C,ACC,CAC,CCA,CCCCCACCACCTCCACATCA;STRUC=<VC35852>	HPRC,HGSVC,1KG-ONT	No	3.322	Yes	NA,NA	NA	NA
chr11:12641019	354075	INS	2964	0.9427	0.2358	3	NA	NA	NA	NA	NA	NA	NA	NA	NA	No	ID=11-12640813-12640822-CCA,11-12640841-12640849-C,11-12640905-12640918-CCA,11-12640953-12640963-CCA,11-12640966-12641020-CCCCCCCACCACAT,11-12640980-12640987-C,11-12640985-12640991-CCA,11-12640994-12641001-C,11-12640999-12641005-CCA,11-12641013-12641023-CCA,11-12641027-12641067-CCCCCACCACCTCCACATCA,11-12641030-12641042-CCA,11-12641067-12641133-CCCCCACCACCTCCACATCC,11-12641134-12641143-CAC,11-12641147-12641167-CCCCCACCACCTCCACATCA,11-12641170-12641180-CCA,11-12641191-12641203-CAC,11-12641208-12641224-CCA,11-12641231-12641237-CCA,11-12641262-12641271-C,11-12641269-12641278-CCA,11-12641288-12641298-ACC;MOTIFS=CCCCCACCACCTCCACATCC,CCCCCCCACCACAT,C,ACC,CAC,CCA,CCCCCACCACCTCCACATCA;STRUC=<VC35852>	HPRC,HGSVC,1KG-ONT	No	3.322	No	NA,NA	NA	NA
chr11:12641019	354074	INS	1147	0.9084	0.347	1	NA	NA	NA	NA	NA	NA	NA	NA	NA	No	ID=11-12640813-12640822-CCA,11-12640841-12640849-C,11-12640905-12640918-CCA,11-12640953-12640963-CCA,11-12640966-12641020-CCCCCCCACCACAT,11-12640980-12640987-C,11-12640985-12640991-CCA,11-12640994-12641001-C,11-12640999-12641005-CCA,11-12641013-12641023-CCA,11-12641027-12641067-CCCCCACCACCTCCACATCA,11-12641030-12641042-CCA,11-12641067-12641133-CCCCCACCACCTCCACATCC,11-12641134-12641143-CAC,11-12641147-12641167-CCCCCACCACCTCCACATCA,11-12641170-12641180-CCA,11-12641191-12641203-CAC,11-12641208-12641224-CCA,11-12641231-12641237-CCA,11-12641262-12641271-C,11-12641269-12641278-CCA,11-12641288-12641298-ACC;MOTIFS=CCCCCACCACCTCCACATCC,CCCCCCCACCACAT,C,ACC,CAC,CCA,CCCCCACCACCTCCACATCA;STRUC=<VC35852>	HPRC,HGSVC,1KG-ONT	No	3.322	No	NA,NA	NA	NA
chr11:12641019	354073	INS	62	0.8316	0.6311	2	NA	NA	NA	NA	NA	NA	NA	NA	NA	No	ID=11-12640813-12640822-CCA,11-12640841-12640849-C,11-12640905-12640918-CCA,11-12640953-12640963-CCA,11-12640966-12641020-CCCCCCCACCACAT,11-12640980-12640987-C,11-12640985-12640991-CCA,11-12640994-12641001-C,11-12640999-12641005-CCA,11-12641013-12641023-CCA,11-12641027-12641067-CCCCCACCACCTCCACATCA,11-12641030-12641042-CCA,11-12641067-12641133-CCCCCACCACCTCCACATCC,11-12641134-12641143-CAC,11-12641147-12641167-CCCCCACCACCTCCACATCA,11-12641170-12641180-CCA,11-12641191-12641203-CAC,11-12641208-12641224-CCA,11-12641231-12641237-CCA,11-12641262-12641271-C,11-12641269-12641278-CCA,11-12641288-12641298-ACC;MOTIFS=CCCCCACCACCTCCACATCC,CCCCCCCACCACAT,C,ACC,CAC,CCA,CCCCCACCACCTCCACATCA;STRUC=<VC35852>	HPRC,HGSVC	Yes	3.322	No	NA,NA	NA	NA
chr11:12641019	354071	INS	3265	0.9348	0.263	7	NA	NA	NA	NA	NA	NA	NA	NA	NA	No	ID=11-12640813-12640822-CCA,11-12640841-12640849-C,11-12640905-12640918-CCA,11-12640953-12640963-CCA,11-12640966-12641020-CCCCCCCACCACAT,11-12640980-12640987-C,11-12640985-12640991-CCA,11-12640994-12641001-C,11-12640999-12641005-CCA,11-12641013-12641023-CCA,11-12641027-12641067-CCCCCACCACCTCCACATCA,11-12641030-12641042-CCA,11-12641067-12641133-CCCCCACCACCTCCACATCC,11-12641134-12641143-CAC,11-12641147-12641167-CCCCCACCACCTCCACATCA,11-12641170-12641180-CCA,11-12641191-12641203-CAC,11-12641208-12641224-CCA,11-12641231-12641237-CCA,11-12641262-12641271-C,11-12641269-12641278-CCA,11-12641288-12641298-ACC;MOTIFS=CCCCCACCACCTCCACATCC,CCCCCCCACCACAT,C,ACC,CAC,CCA,CCCCCACCACCTCCACATCA;STRUC=<VC35852>	HPRC,HGSVC,1KG-ONT	No	3.322	Yes	NA,NA	NA	NA
chr11:12641019	354070	INS	4089	0.8146	0.6587	2	NA	NA	NA	NA	NA	NA	NA	NA	NA	No	ID=11-12640813-12640822-CCA,11-12640841-12640849-C,11-12640905-12640918-CCA,11-12640953-12640963-CCA,11-12640966-12641020-CCCCCCCACCACAT,11-12640980-12640987-C,11-12640985-12640991-CCA,11-12640994-12641001-C,11-12640999-12641005-CCA,11-12641013-12641023-CCA,11-12641027-12641067-CCCCCACCACCTCCACATCA,11-12641030-12641042-CCA,11-12641067-12641133-CCCCCACCACCTCCACATCC,11-12641134-12641143-CAC,11-12641147-12641167-CCCCCACCACCTCCACATCA,11-12641170-12641180-CCA,11-12641191-12641203-CAC,11-12641208-12641224-CCA,11-12641231-12641237-CCA,11-12641262-12641271-C,11-12641269-12641278-CCA,11-12641288-12641298-ACC;MOTIFS=CCCCCACCACCTCCACATCC,CCCCCCCACCACAT,C,ACC,CAC,CCA,CCCCCACCACCTCCACATCA;STRUC=<VC35852>	HPRC,HGSVC,1KG-ONT	No	3.322	Yes	NA,NA	NA	NA
chr11:12641019	354084	INS	140	0.8723	0.4793	7	NA	NA	NA	NA	NA	NA	NA	NA	NA	No	ID=11-12640813-12640822-CCA,11-12640841-12640849-C,11-12640905-12640918-CCA,11-12640953-12640963-CCA,11-12640966-12641020-CCCCCCCACCACAT,11-12640980-12640987-C,11-12640985-12640991-CCA,11-12640994-12641001-C,11-12640999-12641005-CCA,11-12641013-12641023-CCA,11-12641027-12641067-CCCCCACCACCTCCACATCA,11-12641030-12641042-CCA,11-12641067-12641133-CCCCCACCACCTCCACATCC,11-12641134-12641143-CAC,11-12641147-12641167-CCCCCACCACCTCCACATCA,11-12641170-12641180-CCA,11-12641191-12641203-CAC,11-12641208-12641224-CCA,11-12641231-12641237-CCA,11-12641262-12641271-C,11-12641269-12641278-CCA,11-12641288-12641298-ACC;MOTIFS=CCCCCACCACCTCCACATCC,CCCCCCCACCACAT,C,ACC,CAC,CCA,CCCCCACCACCTCCACATCA;STRUC=<VC35852>	HPRC,HGSVC	Yes	3.322	No	NA,NA	NA	NA
chr11:12641019	354085	INS	556	0.864	0.5452	1	NA	NA	NA	NA	NA	NA	NA	NA	NA	No	ID=11-12640813-12640822-CCA,11-12640841-12640849-C,11-12640905-12640918-CCA,11-12640953-12640963-CCA,11-12640966-12641020-CCCCCCCACCACAT,11-12640980-12640987-C,11-12640985-12640991-CCA,11-12640994-12641001-C,11-12640999-12641005-CCA,11-12641013-12641023-CCA,11-12641027-12641067-CCCCCACCACCTCCACATCA,11-12641030-12641042-CCA,11-12641067-12641133-CCCCCACCACCTCCACATCC,11-12641134-12641143-CAC,11-12641147-12641167-CCCCCACCACCTCCACATCA,11-12641170-12641180-CCA,11-12641191-12641203-CAC,11-12641208-12641224-CCA,11-12641231-12641237-CCA,11-12641262-12641271-C,11-12641269-12641278-CCA,11-12641288-12641298-ACC;MOTIFS=CCCCCACCACCTCCACATCC,CCCCCCCACCACAT,C,ACC,CAC,CCA,CCCCCACCACCTCCACATCA;STRUC=<VC35852>	HPRC,HGSVC,1KG-ONT	Yes	3.322	No	NA,NA	NA	NA
chr11:12641019	354086	INS	4613	0.9654	0.1803	2	NA	NA	NA	NA	NA	NA	NA	NA	NA	No	ID=11-12640813-12640822-CCA,11-12640841-12640849-C,11-12640905-12640918-CCA,11-12640953-12640963-CCA,11-12640966-12641020-CCCCCCCACCACAT,11-12640980-12640987-C,11-12640985-12640991-CCA,11-12640994-12641001-C,11-12640999-12641005-CCA,11-12641013-12641023-CCA,11-12641027-12641067-CCCCCACCACCTCCACATCA,11-12641030-12641042-CCA,11-12641067-12641133-CCCCCACCACCTCCACATCC,11-12641134-12641143-CAC,11-12641147-12641167-CCCCCACCACCTCCACATCA,11-12641170-12641180-CCA,11-12641191-12641203-CAC,11-12641208-12641224-CCA,11-12641231-12641237-CCA,11-12641262-12641271-C,11-12641269-12641278-CCA,11-12641288-12641298-ACC;MOTIFS=CCCCCACCACCTCCACATCC,CCCCCCCACCACAT,C,ACC,CAC,CCA,CCCCCACCACCTCCACATCA;STRUC=<VC35852>	HPRC,HGSVC,1KG-ONT	No	3.322	No	NA,NA	NA	NA
chr11:12641019	354087	INS	3752	0.878	0.4607	2	NA	NA	NA	NA	NA	NA	NA	NA	NA	No	ID=11-12640813-12640822-CCA,11-12640841-12640849-C,11-12640905-12640918-CCA,11-12640953-12640963-CCA,11-12640966-12641020-CCCCCCCACCACAT,11-12640980-12640987-C,11-12640985-12640991-CCA,11-12640994-12641001-C,11-12640999-12641005-CCA,11-12641013-12641023-CCA,11-12641027-12641067-CCCCCACCACCTCCACATCA,11-12641030-12641042-CCA,11-12641067-12641133-CCCCCACCACCTCCACATCC,11-12641134-12641143-CAC,11-12641147-12641167-CCCCCACCACCTCCACATCA,11-12641170-12641180-CCA,11-12641191-12641203-CAC,11-12641208-12641224-CCA,11-12641231-12641237-CCA,11-12641262-12641271-C,11-12641269-12641278-CCA,11-12641288-12641298-ACC;MOTIFS=CCCCCACCACCTCCACATCC,CCCCCCCACCACAT,C,ACC,CAC,CCA,CCCCCACCACCTCCACATCA;STRUC=<VC35852>	HPRC,HGSVC,1KG-ONT	No	3.322	No	NA,NA	NA	NA
chr11:12641019	354088	INS	229	0.7999	0.6886	2	NA	NA	NA	NA	NA	NA	NA	NA	NA	No	ID=11-12640813-12640822-CCA,11-12640841-12640849-C,11-12640905-12640918-CCA,11-12640953-12640963-CCA,11-12640966-12641020-CCCCCCCACCACAT,11-12640980-12640987-C,11-12640985-12640991-CCA,11-12640994-12641001-C,11-12640999-12641005-CCA,11-12641013-12641023-CCA,11-12641027-12641067-CCCCCACCACCTCCACATCA,11-12641030-12641042-CCA,11-12641067-12641133-CCCCCACCACCTCCACATCC,11-12641134-12641143-CAC,11-12641147-12641167-CCCCCACCACCTCCACATCA,11-12641170-12641180-CCA,11-12641191-12641203-CAC,11-12641208-12641224-CCA,11-12641231-12641237-CCA,11-12641262-12641271-C,11-12641269-12641278-CCA,11-12641288-12641298-ACC;MOTIFS=CCCCCACCACCTCCACATCC,CCCCCCCACCACAT,C,ACC,CAC,CCA,CCCCCACCACCTCCACATCA;STRUC=<VC35852>	HPRC,HGSVC,1KG-ONT	Yes	3.322	No	NA,NA	NA	NA
chr11:12641019	354089	INS	86	0.8199	0.6467	1	NA	NA	NA	NA	NA	NA	NA	NA	NA	No	ID=11-12640813-12640822-CCA,11-12640841-12640849-C,11-12640905-12640918-CCA,11-12640953-12640963-CCA,11-12640966-12641020-CCCCCCCACCACAT,11-12640980-12640987-C,11-12640985-12640991-CCA,11-12640994-12641001-C,11-12640999-12641005-CCA,11-12641013-12641023-CCA,11-12641027-12641067-CCCCCACCACCTCCACATCA,11-12641030-12641042-CCA,11-12641067-12641133-CCCCCACCACCTCCACATCC,11-12641134-12641143-CAC,11-12641147-12641167-CCCCCACCACCTCCACATCA,11-12641170-12641180-CCA,11-12641191-12641203-CAC,11-12641208-12641224-CCA,11-12641231-12641237-CCA,11-12641262-12641271-C,11-12641269-12641278-CCA,11-12641288-12641298-ACC;MOTIFS=CCCCCACCACCTCCACATCC,CCCCCCCACCACAT,C,ACC,CAC,CCA,CCCCCACCACCTCCACATCA;STRUC=<VC35852>	HPRC,HGSVC	Yes	3.322	No	NA,NA	NA	NA
chr11:12641019	354090	INS	283	0.8136	0.6601	1	NA	NA	NA	NA	NA	NA	NA	NA	NA	No	ID=11-12640813-12640822-CCA,11-12640841-12640849-C,11-12640905-12640918-CCA,11-12640953-12640963-CCA,11-12640966-12641020-CCCCCCCACCACAT,11-12640980-12640987-C,11-12640985-12640991-CCA,11-12640994-12641001-C,11-12640999-12641005-CCA,11-12641013-12641023-CCA,11-12641027-12641067-CCCCCACCACCTCCACATCA,11-12641030-12641042-CCA,11-12641067-12641133-CCCCCACCACCTCCACATCC,11-12641134-12641143-CAC,11-12641147-12641167-CCCCCACCACCTCCACATCA,11-12641170-12641180-CCA,11-12641191-12641203-CAC,11-12641208-12641224-CCA,11-12641231-12641237-CCA,11-12641262-12641271-C,11-12641269-12641278-CCA,11-12641288-12641298-ACC;MOTIFS=CCCCCACCACCTCCACATCC,CCCCCCCACCACAT,C,ACC,CAC,CCA,CCCCCACCACCTCCACATCA;STRUC=<VC35852>	HPRC,HGSVC,1KG-ONT	Yes	3.322	No	NA,NA	NA	NA
chr11:12641019	354091	INS	278	0.8327	0.6136	1	NA	NA	NA	NA	NA	NA	NA	NA	NA	No	ID=11-12640813-12640822-CCA,11-12640841-12640849-C,11-12640905-12640918-CCA,11-12640953-12640963-CCA,11-12640966-12641020-CCCCCCCACCACAT,11-12640980-12640987-C,11-12640985-12640991-CCA,11-12640994-12641001-C,11-12640999-12641005-CCA,11-12641013-12641023-CCA,11-12641027-12641067-CCCCCACCACCTCCACATCA,11-12641030-12641042-CCA,11-12641067-12641133-CCCCCACCACCTCCACATCC,11-12641134-12641143-CAC,11-12641147-12641167-CCCCCACCACCTCCACATCA,11-12641170-12641180-CCA,11-12641191-12641203-CAC,11-12641208-12641224-CCA,11-12641231-12641237-CCA,11-12641262-12641271-C,11-12641269-12641278-CCA,11-12641288-12641298-ACC;MOTIFS=CCCCCACCACCTCCACATCC,CCCCCCCACCACAT,C,ACC,CAC,CCA,CCCCCACCACCTCCACATCA;STRUC=<VC35852>	HPRC,HGSVC,1KG-ONT	Yes	3.322	No	NA,NA	NA	NA
chr11:12641019	354092	INS	339	0.9178	0.3288	13	NA	NA	NA	NA	NA	NA	NA	NA	NA	No	ID=11-12640813-12640822-CCA,11-12640841-12640849-C,11-12640905-12640918-CCA,11-12640953-12640963-CCA,11-12640966-12641020-CCCCCCCACCACAT,11-12640980-12640987-C,11-12640985-12640991-CCA,11-12640994-12641001-C,11-12640999-12641005-CCA,11-12641013-12641023-CCA,11-12641027-12641067-CCCCCACCACCTCCACATCA,11-12641030-12641042-CCA,11-12641067-12641133-CCCCCACCACCTCCACATCC,11-12641134-12641143-CAC,11-12641147-12641167-CCCCCACCACCTCCACATCA,11-12641170-12641180-CCA,11-12641191-12641203-CAC,11-12641208-12641224-CCA,11-12641231-12641237-CCA,11-12641262-12641271-C,11-12641269-12641278-CCA,11-12641288-12641298-ACC;MOTIFS=CCCCCACCACCTCCACATCC,CCCCCCCACCACAT,C,ACC,CAC,CCA,CCCCCACCACCTCCACATCA;STRUC=<VC35852>	HPRC,HGSVC,1KG-ONT	Yes	3.322	Yes	NA,NA	NA	NA
chr11:12641019	354093	INS	306	0.8022	0.6859	2	NA	NA	NA	NA	NA	NA	NA	NA	NA	No	ID=11-12640813-12640822-CCA,11-12640841-12640849-C,11-12640905-12640918-CCA,11-12640953-12640963-CCA,11-12640966-12641020-CCCCCCCACCACAT,11-12640980-12640987-C,11-12640985-12640991-CCA,11-12640994-12641001-C,11-12640999-12641005-CCA,11-12641013-12641023-CCA,11-12641027-12641067-CCCCCACCACCTCCACATCA,11-12641030-12641042-CCA,11-12641067-12641133-CCCCCACCACCTCCACATCC,11-12641134-12641143-CAC,11-12641147-12641167-CCCCCACCACCTCCACATCA,11-12641170-12641180-CCA,11-12641191-12641203-CAC,11-12641208-12641224-CCA,11-12641231-12641237-CCA,11-12641262-12641271-C,11-12641269-12641278-CCA,11-12641288-12641298-ACC;MOTIFS=CCCCCACCACCTCCACATCC,CCCCCCCACCACAT,C,ACC,CAC,CCA,CCCCCACCACCTCCACATCA;STRUC=<VC35852>	HPRC,HGSVC,1KG-ONT	Yes	3.322	No	NA,NA	NA	NA
chr11:12641019	354094	INS	506	0.8515	0.6005	2	NA	NA	NA	NA	NA	NA	NA	NA	NA	No	ID=11-12640813-12640822-CCA,11-12640841-12640849-C,11-12640905-12640918-CCA,11-12640953-12640963-CCA,11-12640966-12641020-CCCCCCCACCACAT,11-12640980-12640987-C,11-12640985-12640991-CCA,11-12640994-12641001-C,11-12640999-12641005-CCA,11-12641013-12641023-CCA,11-12641027-12641067-CCCCCACCACCTCCACATCA,11-12641030-12641042-CCA,11-12641067-12641133-CCCCCACCACCTCCACATCC,11-12641134-12641143-CAC,11-12641147-12641167-CCCCCACCACCTCCACATCA,11-12641170-12641180-CCA,11-12641191-12641203-CAC,11-12641208-12641224-CCA,11-12641231-12641237-CCA,11-12641262-12641271-C,11-12641269-12641278-CCA,11-12641288-12641298-ACC;MOTIFS=CCCCCACCACCTCCACATCC,CCCCCCCACCACAT,C,ACC,CAC,CCA,CCCCCACCACCTCCACATCA;STRUC=<VC35852>	HPRC,HGSVC,1KG-ONT	Yes	3.322	No	NA,NA	NA	NA
chr11:12641019	354095	INS	432	0.812	0.6846	10	NA	NA	NA	NA	NA	NA	NA	NA	NA	No	ID=11-12640813-12640822-CCA,11-12640841-12640849-C,11-12640905-12640918-CCA,11-12640953-12640963-CCA,11-12640966-12641020-CCCCCCCACCACAT,11-12640980-12640987-C,11-12640985-12640991-CCA,11-12640994-12641001-C,11-12640999-12641005-CCA,11-12641013-12641023-CCA,11-12641027-12641067-CCCCCACCACCTCCACATCA,11-12641030-12641042-CCA,11-12641067-12641133-CCCCCACCACCTCCACATCC,11-12641134-12641143-CAC,11-12641147-12641167-CCCCCACCACCTCCACATCA,11-12641170-12641180-CCA,11-12641191-12641203-CAC,11-12641208-12641224-CCA,11-12641231-12641237-CCA,11-12641262-12641271-C,11-12641269-12641278-CCA,11-12641288-12641298-ACC;MOTIFS=CCCCCACCACCTCCACATCC,CCCCCCCACCACAT,C,ACC,CAC,CCA,CCCCCACCACCTCCACATCA;STRUC=<VC35852>	HPRC,HGSVC,1KG-ONT	Yes	3.322	Yes	NA,NA	NA	NA
chr11:12641019	354096	INS	1641	0.8849	0.4253	10	NA	NA	NA	NA	NA	NA	NA	NA	NA	No	ID=11-12640813-12640822-CCA,11-12640841-12640849-C,11-12640905-12640918-CCA,11-12640953-12640963-CCA,11-12640966-12641020-CCCCCCCACCACAT,11-12640980-12640987-C,11-12640985-12640991-CCA,11-12640994-12641001-C,11-12640999-12641005-CCA,11-12641013-12641023-CCA,11-12641027-12641067-CCCCCACCACCTCCACATCA,11-12641030-12641042-CCA,11-12641067-12641133-CCCCCACCACCTCCACATCC,11-12641134-12641143-CAC,11-12641147-12641167-CCCCCACCACCTCCACATCA,11-12641170-12641180-CCA,11-12641191-12641203-CAC,11-12641208-12641224-CCA,11-12641231-12641237-CCA,11-12641262-12641271-C,11-12641269-12641278-CCA,11-12641288-12641298-ACC;MOTIFS=CCCCCACCACCTCCACATCC,CCCCCCCACCACAT,C,ACC,CAC,CCA,CCCCCACCACCTCCACATCA;STRUC=<VC35852>	HPRC,HGSVC	No	3.322	Yes	NA,NA	NA	NA
chr11:12641019	354097	INS	142	0.8107	0.6695	1	NA	NA	NA	NA	NA	NA	NA	NA	NA	No	ID=11-12640813-12640822-CCA,11-12640841-12640849-C,11-12640905-12640918-CCA,11-12640953-12640963-CCA,11-12640966-12641020-CCCCCCCACCACAT,11-12640980-12640987-C,11-12640985-12640991-CCA,11-12640994-12641001-C,11-12640999-12641005-CCA,11-12641013-12641023-CCA,11-12641027-12641067-CCCCCACCACCTCCACATCA,11-12641030-12641042-CCA,11-12641067-12641133-CCCCCACCACCTCCACATCC,11-12641134-12641143-CAC,11-12641147-12641167-CCCCCACCACCTCCACATCA,11-12641170-12641180-CCA,11-12641191-12641203-CAC,11-12641208-12641224-CCA,11-12641231-12641237-CCA,11-12641262-12641271-C,11-12641269-12641278-CCA,11-12641288-12641298-ACC;MOTIFS=CCCCCACCACCTCCACATCC,CCCCCCCACCACAT,C,ACC,CAC,CCA,CCCCCACCACCTCCACATCA;STRUC=<VC35852>	HPRC,HGSVC	Yes	3.322	No	NA,NA	NA	NA
chr11:12641019	354067	INS	1981	0.9172	0.3283	12	NA	NA	NA	NA	NA	NA	NA	NA	NA	No	ID=11-12640813-12640822-CCA,11-12640841-12640849-C,11-12640905-12640918-CCA,11-12640953-12640963-CCA,11-12640966-12641020-CCCCCCCACCACAT,11-12640980-12640987-C,11-12640985-12640991-CCA,11-12640994-12641001-C,11-12640999-12641005-CCA,11-12641013-12641023-CCA,11-12641027-12641067-CCCCCACCACCTCCACATCA,11-12641030-12641042-CCA,11-12641067-12641133-CCCCCACCACCTCCACATCC,11-12641134-12641143-CAC,11-12641147-12641167-CCCCCACCACCTCCACATCA,11-12641170-12641180-CCA,11-12641191-12641203-CAC,11-12641208-12641224-CCA,11-12641231-12641237-CCA,11-12641262-12641271-C,11-12641269-12641278-CCA,11-12641288-12641298-ACC;MOTIFS=CCCCCACCACCTCCACATCC,CCCCCCCACCACAT,C,ACC,CAC,CCA,CCCCCACCACCTCCACATCA;STRUC=<VC35852>	HPRC,HGSVC,1KG-ONT	No	3.322	Yes	NA,NA	NA	NA
chr11:12641019	354042	INS	1577	0.8586	0.6731	3	NA	NA	NA	NA	NA	NA	NA	NA	NA	No	ID=11-12640813-12640822-CCA,11-12640841-12640849-C,11-12640905-12640918-CCA,11-12640953-12640963-CCA,11-12640966-12641020-CCCCCCCACCACAT,11-12640980-12640987-C,11-12640985-12640991-CCA,11-12640994-12641001-C,11-12640999-12641005-CCA,11-12641013-12641023-CCA,11-12641027-12641067-CCCCCACCACCTCCACATCA,11-12641030-12641042-CCA,11-12641067-12641133-CCCCCACCACCTCCACATCC,11-12641134-12641143-CAC,11-12641147-12641167-CCCCCACCACCTCCACATCA,11-12641170-12641180-CCA,11-12641191-12641203-CAC,11-12641208-12641224-CCA,11-12641231-12641237-CCA,11-12641262-12641271-C,11-12641269-12641278-CCA,11-12641288-12641298-ACC;MOTIFS=CCCCCACCACCTCCACATCC,CCCCCCCACCACAT,C,ACC,CAC,CCA,CCCCCACCACCTCCACATCA;STRUC=<VC35852>	HPRC,HGSVC,1KG-ONT	No	3.322	Yes	NA,NA	NA	NA
chr11:12641019	354043	INS	2087	0.8482	0.5972	3	NA	NA	NA	NA	NA	NA	NA	NA	NA	No	ID=11-12640813-12640822-CCA,11-12640841-12640849-C,11-12640905-12640918-CCA,11-12640953-12640963-CCA,11-12640966-12641020-CCCCCCCACCACAT,11-12640980-12640987-C,11-12640985-12640991-CCA,11-12640994-12641001-C,11-12640999-12641005-CCA,11-12641013-12641023-CCA,11-12641027-12641067-CCCCCACCACCTCCACATCA,11-12641030-12641042-CCA,11-12641067-12641133-CCCCCACCACCTCCACATCC,11-12641134-12641143-CAC,11-12641147-12641167-CCCCCACCACCTCCACATCA,11-12641170-12641180-CCA,11-12641191-12641203-CAC,11-12641208-12641224-CCA,11-12641231-12641237-CCA,11-12641262-12641271-C,11-12641269-12641278-CCA,11-12641288-12641298-ACC;MOTIFS=CCCCCACCACCTCCACATCC,CCCCCCCACCACAT,C,ACC,CAC,CCA,CCCCCACCACCTCCACATCA;STRUC=<VC35852>	HPRC,HGSVC,1KG-ONT	No	3.322	Yes	NA,NA	NA	NA
chr11:12641019	354044	INS	3525	0.8403	0.678	2	NA	NA	NA	NA	NA	NA	NA	NA	NA	No	ID=11-12640813-12640822-CCA,11-12640841-12640849-C,11-12640905-12640918-CCA,11-12640953-12640963-CCA,11-12640966-12641020-CCCCCCCACCACAT,11-12640980-12640987-C,11-12640985-12640991-CCA,11-12640994-12641001-C,11-12640999-12641005-CCA,11-12641013-12641023-CCA,11-12641027-12641067-CCCCCACCACCTCCACATCA,11-12641030-12641042-CCA,11-12641067-12641133-CCCCCACCACCTCCACATCC,11-12641134-12641143-CAC,11-12641147-12641167-CCCCCACCACCTCCACATCA,11-12641170-12641180-CCA,11-12641191-12641203-CAC,11-12641208-12641224-CCA,11-12641231-12641237-CCA,11-12641262-12641271-C,11-12641269-12641278-CCA,11-12641288-12641298-ACC;MOTIFS=CCCCCACCACCTCCACATCC,CCCCCCCACCACAT,C,ACC,CAC,CCA,CCCCCACCACCTCCACATCA;STRUC=<VC35852>	HPRC,HGSVC,1KG-ONT	No	3.322	No	NA,NA	NA	NA
chr11:12641019	354045	INS	614	0.8182	0.6701	1	NA	NA	NA	NA	NA	NA	NA	NA	NA	No	ID=11-12640813-12640822-CCA,11-12640841-12640849-C,11-12640905-12640918-CCA,11-12640953-12640963-CCA,11-12640966-12641020-CCCCCCCACCACAT,11-12640980-12640987-C,11-12640985-12640991-CCA,11-12640994-12641001-C,11-12640999-12641005-CCA,11-12641013-12641023-CCA,11-12641027-12641067-CCCCCACCACCTCCACATCA,11-12641030-12641042-CCA,11-12641067-12641133-CCCCCACCACCTCCACATCC,11-12641134-12641143-CAC,11-12641147-12641167-CCCCCACCACCTCCACATCA,11-12641170-12641180-CCA,11-12641191-12641203-CAC,11-12641208-12641224-CCA,11-12641231-12641237-CCA,11-12641262-12641271-C,11-12641269-12641278-CCA,11-12641288-12641298-ACC;MOTIFS=CCCCCACCACCTCCACATCC,CCCCCCCACCACAT,C,ACC,CAC,CCA,CCCCCACCACCTCCACATCA;STRUC=<VC35852>	HPRC,HGSVC,1KG-ONT	Yes	3.322	No	NA,NA	NA	NA
chr11:12641019	354046	INS	454	0.7967	0.6925	2	NA	NA	NA	NA	NA	NA	NA	NA	NA	No	ID=11-12640813-12640822-CCA,11-12640841-12640849-C,11-12640905-12640918-CCA,11-12640953-12640963-CCA,11-12640966-12641020-CCCCCCCACCACAT,11-12640980-12640987-C,11-12640985-12640991-CCA,11-12640994-12641001-C,11-12640999-12641005-CCA,11-12641013-12641023-CCA,11-12641027-12641067-CCCCCACCACCTCCACATCA,11-12641030-12641042-CCA,11-12641067-12641133-CCCCCACCACCTCCACATCC,11-12641134-12641143-CAC,11-12641147-12641167-CCCCCACCACCTCCACATCA,11-12641170-12641180-CCA,11-12641191-12641203-CAC,11-12641208-12641224-CCA,11-12641231-12641237-CCA,11-12641262-12641271-C,11-12641269-12641278-CCA,11-12641288-12641298-ACC;MOTIFS=CCCCCACCACCTCCACATCC,CCCCCCCACCACAT,C,ACC,CAC,CCA,CCCCCACCACCTCCACATCA;STRUC=<VC35852>	HPRC,HGSVC,1KG-ONT	Yes	3.322	Yes	NA,NA	NA	NA
chr11:12641019	354047	INS	724	0.9606	0.1592	4	NA	NA	NA	NA	NA	NA	NA	NA	NA	No	ID=11-12640813-12640822-CCA,11-12640841-12640849-C,11-12640905-12640918-CCA,11-12640953-12640963-CCA,11-12640966-12641020-CCCCCCCACCACAT,11-12640980-12640987-C,11-12640985-12640991-CCA,11-12640994-12641001-C,11-12640999-12641005-CCA,11-12641013-12641023-CCA,11-12641027-12641067-CCCCCACCACCTCCACATCA,11-12641030-12641042-CCA,11-12641067-12641133-CCCCCACCACCTCCACATCC,11-12641134-12641143-CAC,11-12641147-12641167-CCCCCACCACCTCCACATCA,11-12641170-12641180-CCA,11-12641191-12641203-CAC,11-12641208-12641224-CCA,11-12641231-12641237-CCA,11-12641262-12641271-C,11-12641269-12641278-CCA,11-12641288-12641298-ACC;MOTIFS=CCCCCACCACCTCCACATCC,CCCCCCCACCACAT,C,ACC,CAC,CCA,CCCCCACCACCTCCACATCA;STRUC=<VC35852>	HPRC,HGSVC,1KG-ONT	Yes	3.322	Yes	NA,NA	NA	NA
chr11:12641019	354048	INS	1085	0.9174	0.6783	2	NA	NA	NA	NA	NA	NA	NA	NA	NA	No	ID=11-12640813-12640822-CCA,11-12640841-12640849-C,11-12640905-12640918-CCA,11-12640953-12640963-CCA,11-12640966-12641020-CCCCCCCACCACAT,11-12640980-12640987-C,11-12640985-12640991-CCA,11-12640994-12641001-C,11-12640999-12641005-CCA,11-12641013-12641023-CCA,11-12641027-12641067-CCCCCACCACCTCCACATCA,11-12641030-12641042-CCA,11-12641067-12641133-CCCCCACCACCTCCACATCC,11-12641134-12641143-CAC,11-12641147-12641167-CCCCCACCACCTCCACATCA,11-12641170-12641180-CCA,11-12641191-12641203-CAC,11-12641208-12641224-CCA,11-12641231-12641237-CCA,11-12641262-12641271-C,11-12641269-12641278-CCA,11-12641288-12641298-ACC;MOTIFS=CCCCCACCACCTCCACATCC,CCCCCCCACCACAT,C,ACC,CAC,CCA,CCCCCACCACCTCCACATCA;STRUC=<VC35852>	HPRC,HGSVC,1KG-ONT	No	3.322	Yes	NA,NA	NA	NA
chr11:12641019	354049	INS	1449	0.8267	0.6791	17	NA	NA	NA	NA	NA	NA	NA	NA	NA	No	ID=11-12640813-12640822-CCA,11-12640841-12640849-C,11-12640905-12640918-CCA,11-12640953-12640963-CCA,11-12640966-12641020-CCCCCCCACCACAT,11-12640980-12640987-C,11-12640985-12640991-CCA,11-12640994-12641001-C,11-12640999-12641005-CCA,11-12641013-12641023-CCA,11-12641027-12641067-CCCCCACCACCTCCACATCA,11-12641030-12641042-CCA,11-12641067-12641133-CCCCCACCACCTCCACATCC,11-12641134-12641143-CAC,11-12641147-12641167-CCCCCACCACCTCCACATCA,11-12641170-12641180-CCA,11-12641191-12641203-CAC,11-12641208-12641224-CCA,11-12641231-12641237-CCA,11-12641262-12641271-C,11-12641269-12641278-CCA,11-12641288-12641298-ACC;MOTIFS=CCCCCACCACCTCCACATCC,CCCCCCCACCACAT,C,ACC,CAC,CCA,CCCCCACCACCTCCACATCA;STRUC=<VC35852>	HPRC,HGSVC,1KG-ONT	No	3.322	Yes	NA,NA	NA	NA
chr11:12641019	354050	INS	904	0.8824	0.435	2	NA	NA	NA	NA	NA	NA	NA	NA	NA	No	ID=11-12640813-12640822-CCA,11-12640841-12640849-C,11-12640905-12640918-CCA,11-12640953-12640963-CCA,11-12640966-12641020-CCCCCCCACCACAT,11-12640980-12640987-C,11-12640985-12640991-CCA,11-12640994-12641001-C,11-12640999-12641005-CCA,11-12641013-12641023-CCA,11-12641027-12641067-CCCCCACCACCTCCACATCA,11-12641030-12641042-CCA,11-12641067-12641133-CCCCCACCACCTCCACATCC,11-12641134-12641143-CAC,11-12641147-12641167-CCCCCACCACCTCCACATCA,11-12641170-12641180-CCA,11-12641191-12641203-CAC,11-12641208-12641224-CCA,11-12641231-12641237-CCA,11-12641262-12641271-C,11-12641269-12641278-CCA,11-12641288-12641298-ACC;MOTIFS=CCCCCACCACCTCCACATCC,CCCCCCCACCACAT,C,ACC,CAC,CCA,CCCCCACCACCTCCACATCA;STRUC=<VC35852>	HPRC,HGSVC,1KG-ONT	No	3.322	No	NA,NA	NA	NA
chr11:12641019	354051	INS	1950	0.8354	0.6143	5	NA	NA	NA	NA	NA	NA	NA	NA	NA	No	ID=11-12640813-12640822-CCA,11-12640841-12640849-C,11-12640905-12640918-CCA,11-12640953-12640963-CCA,11-12640966-12641020-CCCCCCCACCACAT,11-12640980-12640987-C,11-12640985-12640991-CCA,11-12640994-12641001-C,11-12640999-12641005-CCA,11-12641013-12641023-CCA,11-12641027-12641067-CCCCCACCACCTCCACATCA,11-12641030-12641042-CCA,11-12641067-12641133-CCCCCACCACCTCCACATCC,11-12641134-12641143-CAC,11-12641147-12641167-CCCCCACCACCTCCACATCA,11-12641170-12641180-CCA,11-12641191-12641203-CAC,11-12641208-12641224-CCA,11-12641231-12641237-CCA,11-12641262-12641271-C,11-12641269-12641278-CCA,11-12641288-12641298-ACC;MOTIFS=CCCCCACCACCTCCACATCC,CCCCCCCACCACAT,C,ACC,CAC,CCA,CCCCCACCACCTCCACATCA;STRUC=<VC35852>	HPRC,HGSVC,1KG-ONT	No	3.322	Yes	NA,NA	NA	NA
chr11:12641019	354052	INS	1280	0.8445	0.5903	2	NA	NA	NA	NA	NA	NA	NA	NA	NA	No	ID=11-12640813-12640822-CCA,11-12640841-12640849-C,11-12640905-12640918-CCA,11-12640953-12640963-CCA,11-12640966-12641020-CCCCCCCACCACAT,11-12640980-12640987-C,11-12640985-12640991-CCA,11-12640994-12641001-C,11-12640999-12641005-CCA,11-12641013-12641023-CCA,11-12641027-12641067-CCCCCACCACCTCCACATCA,11-12641030-12641042-CCA,11-12641067-12641133-CCCCCACCACCTCCACATCC,11-12641134-12641143-CAC,11-12641147-12641167-CCCCCACCACCTCCACATCA,11-12641170-12641180-CCA,11-12641191-12641203-CAC,11-12641208-12641224-CCA,11-12641231-12641237-CCA,11-12641262-12641271-C,11-12641269-12641278-CCA,11-12641288-12641298-ACC;MOTIFS=CCCCCACCACCTCCACATCC,CCCCCCCACCACAT,C,ACC,CAC,CCA,CCCCCACCACCTCCACATCA;STRUC=<VC35852>	HPRC,HGSVC,1KG-ONT	No	3.322	No	NA,NA	NA	NA
chr11:12641019	354053	INS	6399	0.9063	0.3475	2	NA	NA	NA	NA	NA	NA	NA	NA	NA	No	ID=11-12640813-12640822-CCA,11-12640841-12640849-C,11-12640905-12640918-CCA,11-12640953-12640963-CCA,11-12640966-12641020-CCCCCCCACCACAT,11-12640980-12640987-C,11-12640985-12640991-CCA,11-12640994-12641001-C,11-12640999-12641005-CCA,11-12641013-12641023-CCA,11-12641027-12641067-CCCCCACCACCTCCACATCA,11-12641030-12641042-CCA,11-12641067-12641133-CCCCCACCACCTCCACATCC,11-12641134-12641143-CAC,11-12641147-12641167-CCCCCACCACCTCCACATCA,11-12641170-12641180-CCA,11-12641191-12641203-CAC,11-12641208-12641224-CCA,11-12641231-12641237-CCA,11-12641262-12641271-C,11-12641269-12641278-CCA,11-12641288-12641298-ACC;MOTIFS=CCCCCACCACCTCCACATCC,CCCCCCCACCACAT,C,ACC,CAC,CCA,CCCCCACCACCTCCACATCA;STRUC=<VC35852>	HPRC,HGSVC,1KG-ONT	No	3.322	Yes	NA,NA	NA	NA
chr11:12641019	354054	INS	5166	0.8323	0.6517	4	NA	NA	NA	NA	NA	NA	NA	NA	NA	No	ID=11-12640813-12640822-CCA,11-12640841-12640849-C,11-12640905-12640918-CCA,11-12640953-12640963-CCA,11-12640966-12641020-CCCCCCCACCACAT,11-12640980-12640987-C,11-12640985-12640991-CCA,11-12640994-12641001-C,11-12640999-12641005-CCA,11-12641013-12641023-CCA,11-12641027-12641067-CCCCCACCACCTCCACATCA,11-12641030-12641042-CCA,11-12641067-12641133-CCCCCACCACCTCCACATCC,11-12641134-12641143-CAC,11-12641147-12641167-CCCCCACCACCTCCACATCA,11-12641170-12641180-CCA,11-12641191-12641203-CAC,11-12641208-12641224-CCA,11-12641231-12641237-CCA,11-12641262-12641271-C,11-12641269-12641278-CCA,11-12641288-12641298-ACC;MOTIFS=CCCCCACCACCTCCACATCC,CCCCCCCACCACAT,C,ACC,CAC,CCA,CCCCCACCACCTCCACATCA;STRUC=<VC35852>	HPRC,HGSVC,1KG-ONT	No	3.322	No	NA,NA	NA	NA
chr11:12641019	354056	INS	1148	0.9244	0.2957	2	NA	NA	NA	NA	NA	NA	NA	NA	NA	No	ID=11-12640813-12640822-CCA,11-12640841-12640849-C,11-12640905-12640918-CCA,11-12640953-12640963-CCA,11-12640966-12641020-CCCCCCCACCACAT,11-12640980-12640987-C,11-12640985-12640991-CCA,11-12640994-12641001-C,11-12640999-12641005-CCA,11-12641013-12641023-CCA,11-12641027-12641067-CCCCCACCACCTCCACATCA,11-12641030-12641042-CCA,11-12641067-12641133-CCCCCACCACCTCCACATCC,11-12641134-12641143-CAC,11-12641147-12641167-CCCCCACCACCTCCACATCA,11-12641170-12641180-CCA,11-12641191-12641203-CAC,11-12641208-12641224-CCA,11-12641231-12641237-CCA,11-12641262-12641271-C,11-12641269-12641278-CCA,11-12641288-12641298-ACC;MOTIFS=CCCCCACCACCTCCACATCC,CCCCCCCACCACAT,C,ACC,CAC,CCA,CCCCCACCACCTCCACATCA;STRUC=<VC35852>	HPRC,HGSVC,1KG-ONT	No	3.322	No	NA,NA	NA	NA
chr11:12641019	354055	INS	3430	0.8379	0.6715	13	NA	NA	NA	NA	NA	NA	NA	NA	NA	No	ID=11-12640813-12640822-CCA,11-12640841-12640849-C,11-12640905-12640918-CCA,11-12640953-12640963-CCA,11-12640966-12641020-CCCCCCCACCACAT,11-12640980-12640987-C,11-12640985-12640991-CCA,11-12640994-12641001-C,11-12640999-12641005-CCA,11-12641013-12641023-CCA,11-12641027-12641067-CCCCCACCACCTCCACATCA,11-12641030-12641042-CCA,11-12641067-12641133-CCCCCACCACCTCCACATCC,11-12641134-12641143-CAC,11-12641147-12641167-CCCCCACCACCTCCACATCA,11-12641170-12641180-CCA,11-12641191-12641203-CAC,11-12641208-12641224-CCA,11-12641231-12641237-CCA,11-12641262-12641271-C,11-12641269-12641278-CCA,11-12641288-12641298-ACC;MOTIFS=CCCCCACCACCTCCACATCC,CCCCCCCACCACAT,C,ACC,CAC,CCA,CCCCCACCACCTCCACATCA;STRUC=<VC35852>	HPRC,HGSVC,1KG-ONT	No	3.322	Yes	NA,NA	NA	NA
chr11:12641019	354069	INS	2558	0.8326	0.6262	2	NA	NA	NA	NA	NA	NA	NA	NA	NA	No	ID=11-12640813-12640822-CCA,11-12640841-12640849-C,11-12640905-12640918-CCA,11-12640953-12640963-CCA,11-12640966-12641020-CCCCCCCACCACAT,11-12640980-12640987-C,11-12640985-12640991-CCA,11-12640994-12641001-C,11-12640999-12641005-CCA,11-12641013-12641023-CCA,11-12641027-12641067-CCCCCACCACCTCCACATCA,11-12641030-12641042-CCA,11-12641067-12641133-CCCCCACCACCTCCACATCC,11-12641134-12641143-CAC,11-12641147-12641167-CCCCCACCACCTCCACATCA,11-12641170-12641180-CCA,11-12641191-12641203-CAC,11-12641208-12641224-CCA,11-12641231-12641237-CCA,11-12641262-12641271-C,11-12641269-12641278-CCA,11-12641288-12641298-ACC;MOTIFS=CCCCCACCACCTCCACATCC,CCCCCCCACCACAT,C,ACC,CAC,CCA,CCCCCACCACCTCCACATCA;STRUC=<VC35852>	HPRC,HGSVC,1KG-ONT	No	3.322	No	NA,NA	NA	NA
chr11:12641019	354066	INS	1542	0.8669	0.5072	5	NA	NA	NA	NA	NA	NA	NA	NA	NA	No	ID=11-12640813-12640822-CCA,11-12640841-12640849-C,11-12640905-12640918-CCA,11-12640953-12640963-CCA,11-12640966-12641020-CCCCCCCACCACAT,11-12640980-12640987-C,11-12640985-12640991-CCA,11-12640994-12641001-C,11-12640999-12641005-CCA,11-12641013-12641023-CCA,11-12641027-12641067-CCCCCACCACCTCCACATCA,11-12641030-12641042-CCA,11-12641067-12641133-CCCCCACCACCTCCACATCC,11-12641134-12641143-CAC,11-12641147-12641167-CCCCCACCACCTCCACATCA,11-12641170-12641180-CCA,11-12641191-12641203-CAC,11-12641208-12641224-CCA,11-12641231-12641237-CCA,11-12641262-12641271-C,11-12641269-12641278-CCA,11-12641288-12641298-ACC;MOTIFS=CCCCCACCACCTCCACATCC,CCCCCCCACCACAT,C,ACC,CAC,CCA,CCCCCACCACCTCCACATCA;STRUC=<VC35852>	HPRC,HGSVC,1KG-ONT	No	3.322	Yes	NA,NA	NA	NA
chr11:12641019	354065	INS	1807	0.8088	0.685	1	NA	NA	NA	NA	NA	NA	NA	NA	NA	No	ID=11-12640813-12640822-CCA,11-12640841-12640849-C,11-12640905-12640918-CCA,11-12640953-12640963-CCA,11-12640966-12641020-CCCCCCCACCACAT,11-12640980-12640987-C,11-12640985-12640991-CCA,11-12640994-12641001-C,11-12640999-12641005-CCA,11-12641013-12641023-CCA,11-12641027-12641067-CCCCCACCACCTCCACATCA,11-12641030-12641042-CCA,11-12641067-12641133-CCCCCACCACCTCCACATCC,11-12641134-12641143-CAC,11-12641147-12641167-CCCCCACCACCTCCACATCA,11-12641170-12641180-CCA,11-12641191-12641203-CAC,11-12641208-12641224-CCA,11-12641231-12641237-CCA,11-12641262-12641271-C,11-12641269-12641278-CCA,11-12641288-12641298-ACC;MOTIFS=CCCCCACCACCTCCACATCC,CCCCCCCACCACAT,C,ACC,CAC,CCA,CCCCCACCACCTCCACATCA;STRUC=<VC35852>	HPRC,HGSVC	No	3.322	No	NA,NA	NA	NA
chr11:12641019	354064	INS	2331	0.8938	0.3783	3	NA	NA	NA	NA	NA	NA	NA	NA	NA	No	ID=11-12640813-12640822-CCA,11-12640841-12640849-C,11-12640905-12640918-CCA,11-12640953-12640963-CCA,11-12640966-12641020-CCCCCCCACCACAT,11-12640980-12640987-C,11-12640985-12640991-CCA,11-12640994-12641001-C,11-12640999-12641005-CCA,11-12641013-12641023-CCA,11-12641027-12641067-CCCCCACCACCTCCACATCA,11-12641030-12641042-CCA,11-12641067-12641133-CCCCCACCACCTCCACATCC,11-12641134-12641143-CAC,11-12641147-12641167-CCCCCACCACCTCCACATCA,11-12641170-12641180-CCA,11-12641191-12641203-CAC,11-12641208-12641224-CCA,11-12641231-12641237-CCA,11-12641262-12641271-C,11-12641269-12641278-CCA,11-12641288-12641298-ACC;MOTIFS=CCCCCACCACCTCCACATCC,CCCCCCCACCACAT,C,ACC,CAC,CCA,CCCCCACCACCTCCACATCA;STRUC=<VC35852>	HPRC,HGSVC,1KG-ONT	No	3.322	No	NA,NA	NA	NA
chr11:12641019	354063	INS	1867	0.9058	0.3309	2	NA	NA	NA	NA	NA	NA	NA	NA	NA	No	ID=11-12640813-12640822-CCA,11-12640841-12640849-C,11-12640905-12640918-CCA,11-12640953-12640963-CCA,11-12640966-12641020-CCCCCCCACCACAT,11-12640980-12640987-C,11-12640985-12640991-CCA,11-12640994-12641001-C,11-12640999-12641005-CCA,11-12641013-12641023-CCA,11-12641027-12641067-CCCCCACCACCTCCACATCA,11-12641030-12641042-CCA,11-12641067-12641133-CCCCCACCACCTCCACATCC,11-12641134-12641143-CAC,11-12641147-12641167-CCCCCACCACCTCCACATCA,11-12641170-12641180-CCA,11-12641191-12641203-CAC,11-12641208-12641224-CCA,11-12641231-12641237-CCA,11-12641262-12641271-C,11-12641269-12641278-CCA,11-12641288-12641298-ACC;MOTIFS=CCCCCACCACCTCCACATCC,CCCCCCCACCACAT,C,ACC,CAC,CCA,CCCCCACCACCTCCACATCA;STRUC=<VC35852>	HPRC,HGSVC	No	3.322	Yes	NA,NA	NA	NA
chr11:12641019	354062	INS	113	0.8511	0.5295	1	NA	NA	NA	NA	NA	NA	NA	NA	NA	No	ID=11-12640813-12640822-CCA,11-12640841-12640849-C,11-12640905-12640918-CCA,11-12640953-12640963-CCA,11-12640966-12641020-CCCCCCCACCACAT,11-12640980-12640987-C,11-12640985-12640991-CCA,11-12640994-12641001-C,11-12640999-12641005-CCA,11-12641013-12641023-CCA,11-12641027-12641067-CCCCCACCACCTCCACATCA,11-12641030-12641042-CCA,11-12641067-12641133-CCCCCACCACCTCCACATCC,11-12641134-12641143-CAC,11-12641147-12641167-CCCCCACCACCTCCACATCA,11-12641170-12641180-CCA,11-12641191-12641203-CAC,11-12641208-12641224-CCA,11-12641231-12641237-CCA,11-12641262-12641271-C,11-12641269-12641278-CCA,11-12641288-12641298-ACC;MOTIFS=CCCCCACCACCTCCACATCC,CCCCCCCACCACAT,C,ACC,CAC,CCA,CCCCCACCACCTCCACATCA;STRUC=<VC35852>	HPRC,HGSVC	Yes	3.322	No	NA,NA	NA	NA
chr11:12641019	354061	INS	53	0.8861	0.4274	4	NA	NA	NA	NA	NA	NA	NA	NA	NA	No	ID=11-12640813-12640822-CCA,11-12640841-12640849-C,11-12640905-12640918-CCA,11-12640953-12640963-CCA,11-12640966-12641020-CCCCCCCACCACAT,11-12640980-12640987-C,11-12640985-12640991-CCA,11-12640994-12641001-C,11-12640999-12641005-CCA,11-12641013-12641023-CCA,11-12641027-12641067-CCCCCACCACCTCCACATCA,11-12641030-12641042-CCA,11-12641067-12641133-CCCCCACCACCTCCACATCC,11-12641134-12641143-CAC,11-12641147-12641167-CCCCCACCACCTCCACATCA,11-12641170-12641180-CCA,11-12641191-12641203-CAC,11-12641208-12641224-CCA,11-12641231-12641237-CCA,11-12641262-12641271-C,11-12641269-12641278-CCA,11-12641288-12641298-ACC;MOTIFS=CCCCCACCACCTCCACATCC,CCCCCCCACCACAT,C,ACC,CAC,CCA,CCCCCACCACCTCCACATCA;STRUC=<VC35852>	HPRC,HGSVC	Yes	3.322	No	NA,NA	NA	NA
chr11:12641019	354060	INS	275	0.8005	0.6967	2	NA	NA	NA	NA	NA	NA	NA	NA	NA	No	ID=11-12640813-12640822-CCA,11-12640841-12640849-C,11-12640905-12640918-CCA,11-12640953-12640963-CCA,11-12640966-12641020-CCCCCCCACCACAT,11-12640980-12640987-C,11-12640985-12640991-CCA,11-12640994-12641001-C,11-12640999-12641005-CCA,11-12641013-12641023-CCA,11-12641027-12641067-CCCCCACCACCTCCACATCA,11-12641030-12641042-CCA,11-12641067-12641133-CCCCCACCACCTCCACATCC,11-12641134-12641143-CAC,11-12641147-12641167-CCCCCACCACCTCCACATCA,11-12641170-12641180-CCA,11-12641191-12641203-CAC,11-12641208-12641224-CCA,11-12641231-12641237-CCA,11-12641262-12641271-C,11-12641269-12641278-CCA,11-12641288-12641298-ACC;MOTIFS=CCCCCACCACCTCCACATCC,CCCCCCCACCACAT,C,ACC,CAC,CCA,CCCCCACCACCTCCACATCA;STRUC=<VC35852>	HPRC,HGSVC,1KG-ONT	Yes	3.322	No	NA,NA	NA	NA
chr11:12641019	354059	INS	548	0.8255	0.6575	2	NA	NA	NA	NA	NA	NA	NA	NA	NA	No	ID=11-12640813-12640822-CCA,11-12640841-12640849-C,11-12640905-12640918-CCA,11-12640953-12640963-CCA,11-12640966-12641020-CCCCCCCACCACAT,11-12640980-12640987-C,11-12640985-12640991-CCA,11-12640994-12641001-C,11-12640999-12641005-CCA,11-12641013-12641023-CCA,11-12641027-12641067-CCCCCACCACCTCCACATCA,11-12641030-12641042-CCA,11-12641067-12641133-CCCCCACCACCTCCACATCC,11-12641134-12641143-CAC,11-12641147-12641167-CCCCCACCACCTCCACATCA,11-12641170-12641180-CCA,11-12641191-12641203-CAC,11-12641208-12641224-CCA,11-12641231-12641237-CCA,11-12641262-12641271-C,11-12641269-12641278-CCA,11-12641288-12641298-ACC;MOTIFS=CCCCCACCACCTCCACATCC,CCCCCCCACCACAT,C,ACC,CAC,CCA,CCCCCACCACCTCCACATCA;STRUC=<VC35852>	HPRC,HGSVC,1KG-ONT	Yes	3.322	Yes	NA,NA	NA	NA
chr11:12641019	354058	INS	3849	0.8859	0.429	2	NA	NA	NA	NA	NA	NA	NA	NA	NA	No	ID=11-12640813-12640822-CCA,11-12640841-12640849-C,11-12640905-12640918-CCA,11-12640953-12640963-CCA,11-12640966-12641020-CCCCCCCACCACAT,11-12640980-12640987-C,11-12640985-12640991-CCA,11-12640994-12641001-C,11-12640999-12641005-CCA,11-12641013-12641023-CCA,11-12641027-12641067-CCCCCACCACCTCCACATCA,11-12641030-12641042-CCA,11-12641067-12641133-CCCCCACCACCTCCACATCC,11-12641134-12641143-CAC,11-12641147-12641167-CCCCCACCACCTCCACATCA,11-12641170-12641180-CCA,11-12641191-12641203-CAC,11-12641208-12641224-CCA,11-12641231-12641237-CCA,11-12641262-12641271-C,11-12641269-12641278-CCA,11-12641288-12641298-ACC;MOTIFS=CCCCCACCACCTCCACATCC,CCCCCCCACCACAT,C,ACC,CAC,CCA,CCCCCACCACCTCCACATCA;STRUC=<VC35852>	HPRC,HGSVC,1KG-ONT	No	3.322	No	NA,NA	NA	NA
chr11:12641019	354057	INS	1786	0.9048	0.454	6	NA	NA	NA	NA	NA	NA	NA	NA	NA	No	ID=11-12640813-12640822-CCA,11-12640841-12640849-C,11-12640905-12640918-CCA,11-12640953-12640963-CCA,11-12640966-12641020-CCCCCCCACCACAT,11-12640980-12640987-C,11-12640985-12640991-CCA,11-12640994-12641001-C,11-12640999-12641005-CCA,11-12641013-12641023-CCA,11-12641027-12641067-CCCCCACCACCTCCACATCA,11-12641030-12641042-CCA,11-12641067-12641133-CCCCCACCACCTCCACATCC,11-12641134-12641143-CAC,11-12641147-12641167-CCCCCACCACCTCCACATCA,11-12641170-12641180-CCA,11-12641191-12641203-CAC,11-12641208-12641224-CCA,11-12641231-12641237-CCA,11-12641262-12641271-C,11-12641269-12641278-CCA,11-12641288-12641298-ACC;MOTIFS=CCCCCACCACCTCCACATCC,CCCCCCCACCACAT,C,ACC,CAC,CCA,CCCCCACCACCTCCACATCA;STRUC=<VC35852>	HPRC,HGSVC	No	3.322	Yes	NA,NA	NA	NA
chr11:12641020	354098	INS	3844	0.812	0.6847	1	NA	NA	NA	NA	NA	NA	NA	NA	NA	No	ID=11-12640813-12640822-CCA,11-12640841-12640849-C,11-12640905-12640918-CCA,11-12640953-12640963-CCA,11-12640966-12641020-CCCCCCCACCACAT,11-12640980-12640987-C,11-12640985-12640991-CCA,11-12640994-12641001-C,11-12640999-12641005-CCA,11-12641013-12641023-CCA,11-12641027-12641067-CCCCCACCACCTCCACATCA,11-12641030-12641042-CCA,11-12641067-12641133-CCCCCACCACCTCCACATCC,11-12641134-12641143-CAC,11-12641147-12641167-CCCCCACCACCTCCACATCA,11-12641170-12641180-CCA,11-12641191-12641203-CAC,11-12641208-12641224-CCA,11-12641231-12641237-CCA,11-12641262-12641271-C,11-12641269-12641278-CCA,11-12641288-12641298-ACC;MOTIFS=CCCCCACCACCTCCACATCC,CCCCCCCACCACAT,C,ACC,CAC,CCA,CCCCCACCACCTCCACATCA;STRUC=<VC35852>	HPRC,HGSVC,1KG-ONT	No	3.322	No	NA,NA	NA	NA
chr11:12641026	354105	INS	4332	0.8609	0.5353	1	NA	NA	NA	NA	NA	NA	NA	NA	NA	No	ID=11-12640813-12640822-CCA,11-12640841-12640849-C,11-12640905-12640918-CCA,11-12640953-12640963-CCA,11-12640966-12641020-CCCCCCCACCACAT,11-12640980-12640987-C,11-12640985-12640991-CCA,11-12640994-12641001-C,11-12640999-12641005-CCA,11-12641013-12641023-CCA,11-12641027-12641067-CCCCCACCACCTCCACATCA,11-12641030-12641042-CCA,11-12641067-12641133-CCCCCACCACCTCCACATCC,11-12641134-12641143-CAC,11-12641147-12641167-CCCCCACCACCTCCACATCA,11-12641170-12641180-CCA,11-12641191-12641203-CAC,11-12641208-12641224-CCA,11-12641231-12641237-CCA,11-12641262-12641271-C,11-12641269-12641278-CCA,11-12641288-12641298-ACC;MOTIFS=CCCCCACCACCTCCACATCC,CCCCCCCACCACAT,C,ACC,CAC,CCA,CCCCCACCACCTCCACATCA;STRUC=<VC35852>	HPRC,HGSVC,1KG-ONT	No	3.322	No	NA,NA	NA	NA
chr11:12641026	354106	INS	4699	0.8365	0.6281	2	NA	NA	NA	NA	NA	NA	NA	NA	NA	No	ID=11-12640813-12640822-CCA,11-12640841-12640849-C,11-12640905-12640918-CCA,11-12640953-12640963-CCA,11-12640966-12641020-CCCCCCCACCACAT,11-12640980-12640987-C,11-12640985-12640991-CCA,11-12640994-12641001-C,11-12640999-12641005-CCA,11-12641013-12641023-CCA,11-12641027-12641067-CCCCCACCACCTCCACATCA,11-12641030-12641042-CCA,11-12641067-12641133-CCCCCACCACCTCCACATCC,11-12641134-12641143-CAC,11-12641147-12641167-CCCCCACCACCTCCACATCA,11-12641170-12641180-CCA,11-12641191-12641203-CAC,11-12641208-12641224-CCA,11-12641231-12641237-CCA,11-12641262-12641271-C,11-12641269-12641278-CCA,11-12641288-12641298-ACC;MOTIFS=CCCCCACCACCTCCACATCC,CCCCCCCACCACAT,C,ACC,CAC,CCA,CCCCCACCACCTCCACATCA;STRUC=<VC35852>	HPRC,HGSVC,1KG-ONT	No	3.322	No	NA,NA	NA	NA
chr11:12641026	354107	INS	1813	0.8322	0.6203	1	NA	NA	NA	NA	NA	NA	NA	NA	NA	No	ID=11-12640813-12640822-CCA,11-12640841-12640849-C,11-12640905-12640918-CCA,11-12640953-12640963-CCA,11-12640966-12641020-CCCCCCCACCACAT,11-12640980-12640987-C,11-12640985-12640991-CCA,11-12640994-12641001-C,11-12640999-12641005-CCA,11-12641013-12641023-CCA,11-12641027-12641067-CCCCCACCACCTCCACATCA,11-12641030-12641042-CCA,11-12641067-12641133-CCCCCACCACCTCCACATCC,11-12641134-12641143-CAC,11-12641147-12641167-CCCCCACCACCTCCACATCA,11-12641170-12641180-CCA,11-12641191-12641203-CAC,11-12641208-12641224-CCA,11-12641231-12641237-CCA,11-12641262-12641271-C,11-12641269-12641278-CCA,11-12641288-12641298-ACC;MOTIFS=CCCCCACCACCTCCACATCC,CCCCCCCACCACAT,C,ACC,CAC,CCA,CCCCCACCACCTCCACATCA;STRUC=<VC35852>	HPRC,HGSVC	No	3.322	No	NA,NA	NA	NA
chr11:12641026	354108	INS	1714	0.8638	0.5323	6	NA	NA	NA	NA	NA	NA	NA	NA	NA	No	ID=11-12640813-12640822-CCA,11-12640841-12640849-C,11-12640905-12640918-CCA,11-12640953-12640963-CCA,11-12640966-12641020-CCCCCCCACCACAT,11-12640980-12640987-C,11-12640985-12640991-CCA,11-12640994-12641001-C,11-12640999-12641005-CCA,11-12641013-12641023-CCA,11-12641027-12641067-CCCCCACCACCTCCACATCA,11-12641030-12641042-CCA,11-12641067-12641133-CCCCCACCACCTCCACATCC,11-12641134-12641143-CAC,11-12641147-12641167-CCCCCACCACCTCCACATCA,11-12641170-12641180-CCA,11-12641191-12641203-CAC,11-12641208-12641224-CCA,11-12641231-12641237-CCA,11-12641262-12641271-C,11-12641269-12641278-CCA,11-12641288-12641298-ACC;MOTIFS=CCCCCACCACCTCCACATCC,CCCCCCCACCACAT,C,ACC,CAC,CCA,CCCCCACCACCTCCACATCA;STRUC=<VC35852>	HPRC,HGSVC	No	3.322	Yes	NA,NA	NA	NA
chr11:12641026	354109	INS	2719	0.9327	0.274	2	NA	NA	NA	NA	NA	NA	NA	NA	NA	No	ID=11-12640813-12640822-CCA,11-12640841-12640849-C,11-12640905-12640918-CCA,11-12640953-12640963-CCA,11-12640966-12641020-CCCCCCCACCACAT,11-12640980-12640987-C,11-12640985-12640991-CCA,11-12640994-12641001-C,11-12640999-12641005-CCA,11-12641013-12641023-CCA,11-12641027-12641067-CCCCCACCACCTCCACATCA,11-12641030-12641042-CCA,11-12641067-12641133-CCCCCACCACCTCCACATCC,11-12641134-12641143-CAC,11-12641147-12641167-CCCCCACCACCTCCACATCA,11-12641170-12641180-CCA,11-12641191-12641203-CAC,11-12641208-12641224-CCA,11-12641231-12641237-CCA,11-12641262-12641271-C,11-12641269-12641278-CCA,11-12641288-12641298-ACC;MOTIFS=CCCCCACCACCTCCACATCC,CCCCCCCACCACAT,C,ACC,CAC,CCA,CCCCCACCACCTCCACATCA;STRUC=<VC35852>	HPRC,HGSVC,1KG-ONT	No	3.322	No	NA,NA	NA	NA
chr11:12641026	354110	INS	634	0.8266	0.6924	3	NA	NA	NA	NA	NA	NA	NA	NA	NA	No	ID=11-12640813-12640822-CCA,11-12640841-12640849-C,11-12640905-12640918-CCA,11-12640953-12640963-CCA,11-12640966-12641020-CCCCCCCACCACAT,11-12640980-12640987-C,11-12640985-12640991-CCA,11-12640994-12641001-C,11-12640999-12641005-CCA,11-12641013-12641023-CCA,11-12641027-12641067-CCCCCACCACCTCCACATCA,11-12641030-12641042-CCA,11-12641067-12641133-CCCCCACCACCTCCACATCC,11-12641134-12641143-CAC,11-12641147-12641167-CCCCCACCACCTCCACATCA,11-12641170-12641180-CCA,11-12641191-12641203-CAC,11-12641208-12641224-CCA,11-12641231-12641237-CCA,11-12641262-12641271-C,11-12641269-12641278-CCA,11-12641288-12641298-ACC;MOTIFS=CCCCCACCACCTCCACATCC,CCCCCCCACCACAT,C,ACC,CAC,CCA,CCCCCACCACCTCCACATCA;STRUC=<VC35852>	HPRC,HGSVC,1KG-ONT	No	3.322	Yes	NA,NA	NA	NA
chr11:12641026	354111	INS	2523	0.9081	0.3401	1	NA	NA	NA	NA	NA	NA	NA	NA	NA	No	ID=11-12640813-12640822-CCA,11-12640841-12640849-C,11-12640905-12640918-CCA,11-12640953-12640963-CCA,11-12640966-12641020-CCCCCCCACCACAT,11-12640980-12640987-C,11-12640985-12640991-CCA,11-12640994-12641001-C,11-12640999-12641005-CCA,11-12641013-12641023-CCA,11-12641027-12641067-CCCCCACCACCTCCACATCA,11-12641030-12641042-CCA,11-12641067-12641133-CCCCCACCACCTCCACATCC,11-12641134-12641143-CAC,11-12641147-12641167-CCCCCACCACCTCCACATCA,11-12641170-12641180-CCA,11-12641191-12641203-CAC,11-12641208-12641224-CCA,11-12641231-12641237-CCA,11-12641262-12641271-C,11-12641269-12641278-CCA,11-12641288-12641298-ACC;MOTIFS=CCCCCACCACCTCCACATCC,CCCCCCCACCACAT,C,ACC,CAC,CCA,CCCCCACCACCTCCACATCA;STRUC=<VC35852>	HPRC,HGSVC,1KG-ONT	No	3.322	No	NA,NA	NA	NA
chr11:12641026	354112	INS	100	0.7984	0.6922	2	NA	NA	NA	NA	NA	NA	NA	NA	NA	No	ID=11-12640813-12640822-CCA,11-12640841-12640849-C,11-12640905-12640918-CCA,11-12640953-12640963-CCA,11-12640966-12641020-CCCCCCCACCACAT,11-12640980-12640987-C,11-12640985-12640991-CCA,11-12640994-12641001-C,11-12640999-12641005-CCA,11-12641013-12641023-CCA,11-12641027-12641067-CCCCCACCACCTCCACATCA,11-12641030-12641042-CCA,11-12641067-12641133-CCCCCACCACCTCCACATCC,11-12641134-12641143-CAC,11-12641147-12641167-CCCCCACCACCTCCACATCA,11-12641170-12641180-CCA,11-12641191-12641203-CAC,11-12641208-12641224-CCA,11-12641231-12641237-CCA,11-12641262-12641271-C,11-12641269-12641278-CCA,11-12641288-12641298-ACC;MOTIFS=CCCCCACCACCTCCACATCC,CCCCCCCACCACAT,C,ACC,CAC,CCA,CCCCCACCACCTCCACATCA;STRUC=<VC35852>	HPRC,HGSVC	Yes	3.322	No	NA,NA	NA	NA
chr11:12641026	354113	INS	765	0.9157	0.3073	1	NA	NA	NA	NA	NA	NA	NA	NA	NA	No	ID=11-12640813-12640822-CCA,11-12640841-12640849-C,11-12640905-12640918-CCA,11-12640953-12640963-CCA,11-12640966-12641020-CCCCCCCACCACAT,11-12640980-12640987-C,11-12640985-12640991-CCA,11-12640994-12641001-C,11-12640999-12641005-CCA,11-12641013-12641023-CCA,11-12641027-12641067-CCCCCACCACCTCCACATCA,11-12641030-12641042-CCA,11-12641067-12641133-CCCCCACCACCTCCACATCC,11-12641134-12641143-CAC,11-12641147-12641167-CCCCCACCACCTCCACATCA,11-12641170-12641180-CCA,11-12641191-12641203-CAC,11-12641208-12641224-CCA,11-12641231-12641237-CCA,11-12641262-12641271-C,11-12641269-12641278-CCA,11-12641288-12641298-ACC;MOTIFS=CCCCCACCACCTCCACATCC,CCCCCCCACCACAT,C,ACC,CAC,CCA,CCCCCACCACCTCCACATCA;STRUC=<VC35852>	HPRC,HGSVC,1KG-ONT	No	3.322	No	NA,NA	NA	NA
chr11:12641026	354114	INS	3606	0.9134	0.3156	3	NA	NA	NA	NA	NA	NA	NA	NA	NA	No	ID=11-12640813-12640822-CCA,11-12640841-12640849-C,11-12640905-12640918-CCA,11-12640953-12640963-CCA,11-12640966-12641020-CCCCCCCACCACAT,11-12640980-12640987-C,11-12640985-12640991-CCA,11-12640994-12641001-C,11-12640999-12641005-CCA,11-12641013-12641023-CCA,11-12641027-12641067-CCCCCACCACCTCCACATCA,11-12641030-12641042-CCA,11-12641067-12641133-CCCCCACCACCTCCACATCC,11-12641134-12641143-CAC,11-12641147-12641167-CCCCCACCACCTCCACATCA,11-12641170-12641180-CCA,11-12641191-12641203-CAC,11-12641208-12641224-CCA,11-12641231-12641237-CCA,11-12641262-12641271-C,11-12641269-12641278-CCA,11-12641288-12641298-ACC;MOTIFS=CCCCCACCACCTCCACATCC,CCCCCCCACCACAT,C,ACC,CAC,CCA,CCCCCACCACCTCCACATCA;STRUC=<VC35852>	HPRC,HGSVC,1KG-ONT	No	3.322	No	NA,NA	NA	NA
chr11:12641026	354104	INS	2881	0.8077	0.6757	12	NA	NA	NA	NA	NA	NA	NA	NA	NA	No	ID=11-12640813-12640822-CCA,11-12640841-12640849-C,11-12640905-12640918-CCA,11-12640953-12640963-CCA,11-12640966-12641020-CCCCCCCACCACAT,11-12640980-12640987-C,11-12640985-12640991-CCA,11-12640994-12641001-C,11-12640999-12641005-CCA,11-12641013-12641023-CCA,11-12641027-12641067-CCCCCACCACCTCCACATCA,11-12641030-12641042-CCA,11-12641067-12641133-CCCCCACCACCTCCACATCC,11-12641134-12641143-CAC,11-12641147-12641167-CCCCCACCACCTCCACATCA,11-12641170-12641180-CCA,11-12641191-12641203-CAC,11-12641208-12641224-CCA,11-12641231-12641237-CCA,11-12641262-12641271-C,11-12641269-12641278-CCA,11-12641288-12641298-ACC;MOTIFS=CCCCCACCACCTCCACATCC,CCCCCCCACCACAT,C,ACC,CAC,CCA,CCCCCACCACCTCCACATCA;STRUC=<VC35852>	HPRC,HGSVC,1KG-ONT	No	3.322	Yes	NA,NA	NA	NA
chr11:12641026	354103	INS	3038	0.8328	0.6063	8	NA	NA	NA	NA	NA	NA	NA	NA	NA	No	ID=11-12640813-12640822-CCA,11-12640841-12640849-C,11-12640905-12640918-CCA,11-12640953-12640963-CCA,11-12640966-12641020-CCCCCCCACCACAT,11-12640980-12640987-C,11-12640985-12640991-CCA,11-12640994-12641001-C,11-12640999-12641005-CCA,11-12641013-12641023-CCA,11-12641027-12641067-CCCCCACCACCTCCACATCA,11-12641030-12641042-CCA,11-12641067-12641133-CCCCCACCACCTCCACATCC,11-12641134-12641143-CAC,11-12641147-12641167-CCCCCACCACCTCCACATCA,11-12641170-12641180-CCA,11-12641191-12641203-CAC,11-12641208-12641224-CCA,11-12641231-12641237-CCA,11-12641262-12641271-C,11-12641269-12641278-CCA,11-12641288-12641298-ACC;MOTIFS=CCCCCACCACCTCCACATCC,CCCCCCCACCACAT,C,ACC,CAC,CCA,CCCCCACCACCTCCACATCA;STRUC=<VC35852>	HPRC,HGSVC,1KG-ONT	No	3.322	Yes	NA,NA	NA	NA
chr11:12641026	354102	INS	4607	0.7995	0.6949	1	NA	NA	NA	NA	NA	NA	NA	NA	NA	No	ID=11-12640813-12640822-CCA,11-12640841-12640849-C,11-12640905-12640918-CCA,11-12640953-12640963-CCA,11-12640966-12641020-CCCCCCCACCACAT,11-12640980-12640987-C,11-12640985-12640991-CCA,11-12640994-12641001-C,11-12640999-12641005-CCA,11-12641013-12641023-CCA,11-12641027-12641067-CCCCCACCACCTCCACATCA,11-12641030-12641042-CCA,11-12641067-12641133-CCCCCACCACCTCCACATCC,11-12641134-12641143-CAC,11-12641147-12641167-CCCCCACCACCTCCACATCA,11-12641170-12641180-CCA,11-12641191-12641203-CAC,11-12641208-12641224-CCA,11-12641231-12641237-CCA,11-12641262-12641271-C,11-12641269-12641278-CCA,11-12641288-12641298-ACC;MOTIFS=CCCCCACCACCTCCACATCC,CCCCCCCACCACAT,C,ACC,CAC,CCA,CCCCCACCACCTCCACATCA;STRUC=<VC35852>	HPRC,HGSVC,1KG-ONT	No	3.322	No	NA,NA	NA	NA
chr11:12641026	354101	INS	969	0.9231	0.2786	5	NA	NA	NA	NA	NA	NA	NA	NA	NA	No	ID=11-12640813-12640822-CCA,11-12640841-12640849-C,11-12640905-12640918-CCA,11-12640953-12640963-CCA,11-12640966-12641020-CCCCCCCACCACAT,11-12640980-12640987-C,11-12640985-12640991-CCA,11-12640994-12641001-C,11-12640999-12641005-CCA,11-12641013-12641023-CCA,11-12641027-12641067-CCCCCACCACCTCCACATCA,11-12641030-12641042-CCA,11-12641067-12641133-CCCCCACCACCTCCACATCC,11-12641134-12641143-CAC,11-12641147-12641167-CCCCCACCACCTCCACATCA,11-12641170-12641180-CCA,11-12641191-12641203-CAC,11-12641208-12641224-CCA,11-12641231-12641237-CCA,11-12641262-12641271-C,11-12641269-12641278-CCA,11-12641288-12641298-ACC;MOTIFS=CCCCCACCACCTCCACATCC,CCCCCCCACCACAT,C,ACC,CAC,CCA,CCCCCACCACCTCCACATCA;STRUC=<VC35852>	HPRC,HGSVC,1KG-ONT	No	3.322	No	NA,NA	NA	NA
chr11:12641026	354100	INS	3770	0.8432	0.5816	5	NA	NA	NA	NA	NA	NA	NA	NA	NA	No	ID=11-12640813-12640822-CCA,11-12640841-12640849-C,11-12640905-12640918-CCA,11-12640953-12640963-CCA,11-12640966-12641020-CCCCCCCACCACAT,11-12640980-12640987-C,11-12640985-12640991-CCA,11-12640994-12641001-C,11-12640999-12641005-CCA,11-12641013-12641023-CCA,11-12641027-12641067-CCCCCACCACCTCCACATCA,11-12641030-12641042-CCA,11-12641067-12641133-CCCCCACCACCTCCACATCC,11-12641134-12641143-CAC,11-12641147-12641167-CCCCCACCACCTCCACATCA,11-12641170-12641180-CCA,11-12641191-12641203-CAC,11-12641208-12641224-CCA,11-12641231-12641237-CCA,11-12641262-12641271-C,11-12641269-12641278-CCA,11-12641288-12641298-ACC;MOTIFS=CCCCCACCACCTCCACATCC,CCCCCCCACCACAT,C,ACC,CAC,CCA,CCCCCACCACCTCCACATCA;STRUC=<VC35852>	HPRC,HGSVC,1KG-ONT	No	3.322	Yes	NA,NA	NA	NA
chr11:12641026	354099	INS	5253	0.911	0.5094	4	NA	NA	NA	NA	NA	NA	NA	NA	NA	No	ID=11-12640813-12640822-CCA,11-12640841-12640849-C,11-12640905-12640918-CCA,11-12640953-12640963-CCA,11-12640966-12641020-CCCCCCCACCACAT,11-12640980-12640987-C,11-12640985-12640991-CCA,11-12640994-12641001-C,11-12640999-12641005-CCA,11-12641013-12641023-CCA,11-12641027-12641067-CCCCCACCACCTCCACATCA,11-12641030-12641042-CCA,11-12641067-12641133-CCCCCACCACCTCCACATCC,11-12641134-12641143-CAC,11-12641147-12641167-CCCCCACCACCTCCACATCA,11-12641170-12641180-CCA,11-12641191-12641203-CAC,11-12641208-12641224-CCA,11-12641231-12641237-CCA,11-12641262-12641271-C,11-12641269-12641278-CCA,11-12641288-12641298-ACC;MOTIFS=CCCCCACCACCTCCACATCC,CCCCCCCACCACAT,C,ACC,CAC,CCA,CCCCCACCACCTCCACATCA;STRUC=<VC35852>	HPRC,HGSVC,1KG-ONT	No	3.322	No	NA,NA	NA	NA
chr11:12641027	354116	INS	1972	0.9369	0.2626	4	NA	NA	NA	NA	NA	NA	NA	NA	NA	No	ID=11-12640813-12640822-CCA,11-12640841-12640849-C,11-12640905-12640918-CCA,11-12640953-12640963-CCA,11-12640966-12641020-CCCCCCCACCACAT,11-12640980-12640987-C,11-12640985-12640991-CCA,11-12640994-12641001-C,11-12640999-12641005-CCA,11-12641013-12641023-CCA,11-12641027-12641067-CCCCCACCACCTCCACATCA,11-12641030-12641042-CCA,11-12641067-12641133-CCCCCACCACCTCCACATCC,11-12641134-12641143-CAC,11-12641147-12641167-CCCCCACCACCTCCACATCA,11-12641170-12641180-CCA,11-12641191-12641203-CAC,11-12641208-12641224-CCA,11-12641231-12641237-CCA,11-12641262-12641271-C,11-12641269-12641278-CCA,11-12641288-12641298-ACC;MOTIFS=CCCCCACCACCTCCACATCC,CCCCCCCACCACAT,C,ACC,CAC,CCA,CCCCCACCACCTCCACATCA;STRUC=<VC35852>	HPRC,HGSVC,1KG-ONT	No	3.322	Yes	NA,NA	NA	NA
chr11:12641027	354115	INS	4469	0.8551	0.5516	2	NA	NA	NA	NA	NA	NA	NA	NA	NA	No	ID=11-12640813-12640822-CCA,11-12640841-12640849-C,11-12640905-12640918-CCA,11-12640953-12640963-CCA,11-12640966-12641020-CCCCCCCACCACAT,11-12640980-12640987-C,11-12640985-12640991-CCA,11-12640994-12641001-C,11-12640999-12641005-CCA,11-12641013-12641023-CCA,11-12641027-12641067-CCCCCACCACCTCCACATCA,11-12641030-12641042-CCA,11-12641067-12641133-CCCCCACCACCTCCACATCC,11-12641134-12641143-CAC,11-12641147-12641167-CCCCCACCACCTCCACATCA,11-12641170-12641180-CCA,11-12641191-12641203-CAC,11-12641208-12641224-CCA,11-12641231-12641237-CCA,11-12641262-12641271-C,11-12641269-12641278-CCA,11-12641288-12641298-ACC;MOTIFS=CCCCCACCACCTCCACATCC,CCCCCCCACCACAT,C,ACC,CAC,CCA,CCCCCACCACCTCCACATCA;STRUC=<VC35852>	HPRC,HGSVC,1KG-ONT	No	3.322	No	NA,NA	NA	NA
chr11:12641027	354140	INS	433	0.8383	0.6228	5	NA	NA	NA	NA	NA	NA	NA	NA	NA	No	ID=11-12640813-12640822-CCA,11-12640841-12640849-C,11-12640905-12640918-CCA,11-12640953-12640963-CCA,11-12640966-12641020-CCCCCCCACCACAT,11-12640980-12640987-C,11-12640985-12640991-CCA,11-12640994-12641001-C,11-12640999-12641005-CCA,11-12641013-12641023-CCA,11-12641027-12641067-CCCCCACCACCTCCACATCA,11-12641030-12641042-CCA,11-12641067-12641133-CCCCCACCACCTCCACATCC,11-12641134-12641143-CAC,11-12641147-12641167-CCCCCACCACCTCCACATCA,11-12641170-12641180-CCA,11-12641191-12641203-CAC,11-12641208-12641224-CCA,11-12641231-12641237-CCA,11-12641262-12641271-C,11-12641269-12641278-CCA,11-12641288-12641298-ACC;MOTIFS=CCCCCACCACCTCCACATCC,CCCCCCCACCACAT,C,ACC,CAC,CCA,CCCCCACCACCTCCACATCA;STRUC=<VC35852>	HPRC,HGSVC,1KG-ONT	No	3.322	Yes	NA,NA	NA	NA
chr11:12641027	354139	INS	2934	0.8952	0.4055	5	NA	NA	NA	NA	NA	NA	NA	NA	NA	No	ID=11-12640813-12640822-CCA,11-12640841-12640849-C,11-12640905-12640918-CCA,11-12640953-12640963-CCA,11-12640966-12641020-CCCCCCCACCACAT,11-12640980-12640987-C,11-12640985-12640991-CCA,11-12640994-12641001-C,11-12640999-12641005-CCA,11-12641013-12641023-CCA,11-12641027-12641067-CCCCCACCACCTCCACATCA,11-12641030-12641042-CCA,11-12641067-12641133-CCCCCACCACCTCCACATCC,11-12641134-12641143-CAC,11-12641147-12641167-CCCCCACCACCTCCACATCA,11-12641170-12641180-CCA,11-12641191-12641203-CAC,11-12641208-12641224-CCA,11-12641231-12641237-CCA,11-12641262-12641271-C,11-12641269-12641278-CCA,11-12641288-12641298-ACC;MOTIFS=CCCCCACCACCTCCACATCC,CCCCCCCACCACAT,C,ACC,CAC,CCA,CCCCCACCACCTCCACATCA;STRUC=<VC35852>	HPRC,HGSVC,1KG-ONT	No	3.322	Yes	NA,NA	NA	NA
chr11:12641027	354138	INS	2487	0.9032	0.3678	8	NA	NA	NA	NA	NA	NA	NA	NA	NA	No	ID=11-12640813-12640822-CCA,11-12640841-12640849-C,11-12640905-12640918-CCA,11-12640953-12640963-CCA,11-12640966-12641020-CCCCCCCACCACAT,11-12640980-12640987-C,11-12640985-12640991-CCA,11-12640994-12641001-C,11-12640999-12641005-CCA,11-12641013-12641023-CCA,11-12641027-12641067-CCCCCACCACCTCCACATCA,11-12641030-12641042-CCA,11-12641067-12641133-CCCCCACCACCTCCACATCC,11-12641134-12641143-CAC,11-12641147-12641167-CCCCCACCACCTCCACATCA,11-12641170-12641180-CCA,11-12641191-12641203-CAC,11-12641208-12641224-CCA,11-12641231-12641237-CCA,11-12641262-12641271-C,11-12641269-12641278-CCA,11-12641288-12641298-ACC;MOTIFS=CCCCCACCACCTCCACATCC,CCCCCCCACCACAT,C,ACC,CAC,CCA,CCCCCACCACCTCCACATCA;STRUC=<VC35852>	HPRC,HGSVC,1KG-ONT	No	3.322	Yes	NA,NA	NA	NA
chr11:12641027	354137	INS	3616	0.8229	0.6585	2	NA	NA	NA	NA	NA	NA	NA	NA	NA	No	ID=11-12640813-12640822-CCA,11-12640841-12640849-C,11-12640905-12640918-CCA,11-12640953-12640963-CCA,11-12640966-12641020-CCCCCCCACCACAT,11-12640980-12640987-C,11-12640985-12640991-CCA,11-12640994-12641001-C,11-12640999-12641005-CCA,11-12641013-12641023-CCA,11-12641027-12641067-CCCCCACCACCTCCACATCA,11-12641030-12641042-CCA,11-12641067-12641133-CCCCCACCACCTCCACATCC,11-12641134-12641143-CAC,11-12641147-12641167-CCCCCACCACCTCCACATCA,11-12641170-12641180-CCA,11-12641191-12641203-CAC,11-12641208-12641224-CCA,11-12641231-12641237-CCA,11-12641262-12641271-C,11-12641269-12641278-CCA,11-12641288-12641298-ACC;MOTIFS=CCCCCACCACCTCCACATCC,CCCCCCCACCACAT,C,ACC,CAC,CCA,CCCCCACCACCTCCACATCA;STRUC=<VC35852>	HPRC,HGSVC,1KG-ONT	No	3.322	No	NA,NA	NA	NA
chr11:12641027	354136	INS	4832	0.8492	0.5853	2	NA	NA	NA	NA	NA	NA	NA	NA	NA	No	ID=11-12640813-12640822-CCA,11-12640841-12640849-C,11-12640905-12640918-CCA,11-12640953-12640963-CCA,11-12640966-12641020-CCCCCCCACCACAT,11-12640980-12640987-C,11-12640985-12640991-CCA,11-12640994-12641001-C,11-12640999-12641005-CCA,11-12641013-12641023-CCA,11-12641027-12641067-CCCCCACCACCTCCACATCA,11-12641030-12641042-CCA,11-12641067-12641133-CCCCCACCACCTCCACATCC,11-12641134-12641143-CAC,11-12641147-12641167-CCCCCACCACCTCCACATCA,11-12641170-12641180-CCA,11-12641191-12641203-CAC,11-12641208-12641224-CCA,11-12641231-12641237-CCA,11-12641262-12641271-C,11-12641269-12641278-CCA,11-12641288-12641298-ACC;MOTIFS=CCCCCACCACCTCCACATCC,CCCCCCCACCACAT,C,ACC,CAC,CCA,CCCCCACCACCTCCACATCA;STRUC=<VC35852>	HPRC,HGSVC,1KG-ONT	No	3.322	No	NA,NA	NA	NA
chr11:12641027	354135	INS	1163	0.8702	0.4644	1	NA	NA	NA	NA	NA	NA	NA	NA	NA	No	ID=11-12640813-12640822-CCA,11-12640841-12640849-C,11-12640905-12640918-CCA,11-12640953-12640963-CCA,11-12640966-12641020-CCCCCCCACCACAT,11-12640980-12640987-C,11-12640985-12640991-CCA,11-12640994-12641001-C,11-12640999-12641005-CCA,11-12641013-12641023-CCA,11-12641027-12641067-CCCCCACCACCTCCACATCA,11-12641030-12641042-CCA,11-12641067-12641133-CCCCCACCACCTCCACATCC,11-12641134-12641143-CAC,11-12641147-12641167-CCCCCACCACCTCCACATCA,11-12641170-12641180-CCA,11-12641191-12641203-CAC,11-12641208-12641224-CCA,11-12641231-12641237-CCA,11-12641262-12641271-C,11-12641269-12641278-CCA,11-12641288-12641298-ACC;MOTIFS=CCCCCACCACCTCCACATCC,CCCCCCCACCACAT,C,ACC,CAC,CCA,CCCCCACCACCTCCACATCA;STRUC=<VC35852>	HPRC,HGSVC,1KG-ONT	No	3.322	No	NA,NA	NA	NA
chr11:12641027	354134	INS	3250	0.9132	0.3734	3	NA	NA	NA	NA	NA	NA	NA	NA	NA	No	ID=11-12640813-12640822-CCA,11-12640841-12640849-C,11-12640905-12640918-CCA,11-12640953-12640963-CCA,11-12640966-12641020-CCCCCCCACCACAT,11-12640980-12640987-C,11-12640985-12640991-CCA,11-12640994-12641001-C,11-12640999-12641005-CCA,11-12641013-12641023-CCA,11-12641027-12641067-CCCCCACCACCTCCACATCA,11-12641030-12641042-CCA,11-12641067-12641133-CCCCCACCACCTCCACATCC,11-12641134-12641143-CAC,11-12641147-12641167-CCCCCACCACCTCCACATCA,11-12641170-12641180-CCA,11-12641191-12641203-CAC,11-12641208-12641224-CCA,11-12641231-12641237-CCA,11-12641262-12641271-C,11-12641269-12641278-CCA,11-12641288-12641298-ACC;MOTIFS=CCCCCACCACCTCCACATCC,CCCCCCCACCACAT,C,ACC,CAC,CCA,CCCCCACCACCTCCACATCA;STRUC=<VC35852>	HPRC,HGSVC,1KG-ONT	No	3.322	No	NA,NA	NA	NA
chr11:12641027	354133	INS	1809	0.9331	0.2554	13	NA	NA	NA	NA	NA	NA	NA	NA	NA	No	ID=11-12640813-12640822-CCA,11-12640841-12640849-C,11-12640905-12640918-CCA,11-12640953-12640963-CCA,11-12640966-12641020-CCCCCCCACCACAT,11-12640980-12640987-C,11-12640985-12640991-CCA,11-12640994-12641001-C,11-12640999-12641005-CCA,11-12641013-12641023-CCA,11-12641027-12641067-CCCCCACCACCTCCACATCA,11-12641030-12641042-CCA,11-12641067-12641133-CCCCCACCACCTCCACATCC,11-12641134-12641143-CAC,11-12641147-12641167-CCCCCACCACCTCCACATCA,11-12641170-12641180-CCA,11-12641191-12641203-CAC,11-12641208-12641224-CCA,11-12641231-12641237-CCA,11-12641262-12641271-C,11-12641269-12641278-CCA,11-12641288-12641298-ACC;MOTIFS=CCCCCACCACCTCCACATCC,CCCCCCCACCACAT,C,ACC,CAC,CCA,CCCCCACCACCTCCACATCA;STRUC=<VC35852>	HPRC,HGSVC	No	3.322	Yes	NA,NA	NA	NA
chr11:12641027	354132	INS	2182	0.9509	0.1989	7	NA	NA	NA	NA	NA	NA	NA	NA	NA	No	ID=11-12640813-12640822-CCA,11-12640841-12640849-C,11-12640905-12640918-CCA,11-12640953-12640963-CCA,11-12640966-12641020-CCCCCCCACCACAT,11-12640980-12640987-C,11-12640985-12640991-CCA,11-12640994-12641001-C,11-12640999-12641005-CCA,11-12641013-12641023-CCA,11-12641027-12641067-CCCCCACCACCTCCACATCA,11-12641030-12641042-CCA,11-12641067-12641133-CCCCCACCACCTCCACATCC,11-12641134-12641143-CAC,11-12641147-12641167-CCCCCACCACCTCCACATCA,11-12641170-12641180-CCA,11-12641191-12641203-CAC,11-12641208-12641224-CCA,11-12641231-12641237-CCA,11-12641262-12641271-C,11-12641269-12641278-CCA,11-12641288-12641298-ACC;MOTIFS=CCCCCACCACCTCCACATCC,CCCCCCCACCACAT,C,ACC,CAC,CCA,CCCCCACCACCTCCACATCA;STRUC=<VC35852>	HPRC,HGSVC,1KG-ONT	No	3.322	No	NA,NA	NA	NA
chr11:12641027	354131	INS	2674	0.8448	0.5844	4	NA	NA	NA	NA	NA	NA	NA	NA	NA	No	ID=11-12640813-12640822-CCA,11-12640841-12640849-C,11-12640905-12640918-CCA,11-12640953-12640963-CCA,11-12640966-12641020-CCCCCCCACCACAT,11-12640980-12640987-C,11-12640985-12640991-CCA,11-12640994-12641001-C,11-12640999-12641005-CCA,11-12641013-12641023-CCA,11-12641027-12641067-CCCCCACCACCTCCACATCA,11-12641030-12641042-CCA,11-12641067-12641133-CCCCCACCACCTCCACATCC,11-12641134-12641143-CAC,11-12641147-12641167-CCCCCACCACCTCCACATCA,11-12641170-12641180-CCA,11-12641191-12641203-CAC,11-12641208-12641224-CCA,11-12641231-12641237-CCA,11-12641262-12641271-C,11-12641269-12641278-CCA,11-12641288-12641298-ACC;MOTIFS=CCCCCACCACCTCCACATCC,CCCCCCCACCACAT,C,ACC,CAC,CCA,CCCCCACCACCTCCACATCA;STRUC=<VC35852>	HPRC,HGSVC,1KG-ONT	No	3.322	Yes	NA,NA	NA	NA
chr11:12641027	354130	INS	3374	0.8973	0.3711	2	NA	NA	NA	NA	NA	NA	NA	NA	NA	No	ID=11-12640813-12640822-CCA,11-12640841-12640849-C,11-12640905-12640918-CCA,11-12640953-12640963-CCA,11-12640966-12641020-CCCCCCCACCACAT,11-12640980-12640987-C,11-12640985-12640991-CCA,11-12640994-12641001-C,11-12640999-12641005-CCA,11-12641013-12641023-CCA,11-12641027-12641067-CCCCCACCACCTCCACATCA,11-12641030-12641042-CCA,11-12641067-12641133-CCCCCACCACCTCCACATCC,11-12641134-12641143-CAC,11-12641147-12641167-CCCCCACCACCTCCACATCA,11-12641170-12641180-CCA,11-12641191-12641203-CAC,11-12641208-12641224-CCA,11-12641231-12641237-CCA,11-12641262-12641271-C,11-12641269-12641278-CCA,11-12641288-12641298-ACC;MOTIFS=CCCCCACCACCTCCACATCC,CCCCCCCACCACAT,C,ACC,CAC,CCA,CCCCCACCACCTCCACATCA;STRUC=<VC35852>	HPRC,HGSVC,1KG-ONT	No	3.322	No	NA,NA	NA	NA
chr11:12641027	354129	INS	4363	0.8743	0.4902	2	NA	NA	NA	NA	NA	NA	NA	NA	NA	No	ID=11-12640813-12640822-CCA,11-12640841-12640849-C,11-12640905-12640918-CCA,11-12640953-12640963-CCA,11-12640966-12641020-CCCCCCCACCACAT,11-12640980-12640987-C,11-12640985-12640991-CCA,11-12640994-12641001-C,11-12640999-12641005-CCA,11-12641013-12641023-CCA,11-12641027-12641067-CCCCCACCACCTCCACATCA,11-12641030-12641042-CCA,11-12641067-12641133-CCCCCACCACCTCCACATCC,11-12641134-12641143-CAC,11-12641147-12641167-CCCCCACCACCTCCACATCA,11-12641170-12641180-CCA,11-12641191-12641203-CAC,11-12641208-12641224-CCA,11-12641231-12641237-CCA,11-12641262-12641271-C,11-12641269-12641278-CCA,11-12641288-12641298-ACC;MOTIFS=CCCCCACCACCTCCACATCC,CCCCCCCACCACAT,C,ACC,CAC,CCA,CCCCCACCACCTCCACATCA;STRUC=<VC35852>	HPRC,HGSVC,1KG-ONT	No	3.322	Yes	NA,NA	NA	NA
chr11:12641027	354128	INS	4868	0.9095	0.3519	1	NA	NA	NA	NA	NA	NA	NA	NA	NA	No	ID=11-12640813-12640822-CCA,11-12640841-12640849-C,11-12640905-12640918-CCA,11-12640953-12640963-CCA,11-12640966-12641020-CCCCCCCACCACAT,11-12640980-12640987-C,11-12640985-12640991-CCA,11-12640994-12641001-C,11-12640999-12641005-CCA,11-12641013-12641023-CCA,11-12641027-12641067-CCCCCACCACCTCCACATCA,11-12641030-12641042-CCA,11-12641067-12641133-CCCCCACCACCTCCACATCC,11-12641134-12641143-CAC,11-12641147-12641167-CCCCCACCACCTCCACATCA,11-12641170-12641180-CCA,11-12641191-12641203-CAC,11-12641208-12641224-CCA,11-12641231-12641237-CCA,11-12641262-12641271-C,11-12641269-12641278-CCA,11-12641288-12641298-ACC;MOTIFS=CCCCCACCACCTCCACATCC,CCCCCCCACCACAT,C,ACC,CAC,CCA,CCCCCACCACCTCCACATCA;STRUC=<VC35852>	HPRC,HGSVC,1KG-ONT	No	3.322	Yes	NA,NA	NA	NA
chr11:12641027	354127	INS	2380	0.8457	0.5941	10	NA	NA	NA	NA	NA	NA	NA	NA	NA	No	ID=11-12640813-12640822-CCA,11-12640841-12640849-C,11-12640905-12640918-CCA,11-12640953-12640963-CCA,11-12640966-12641020-CCCCCCCACCACAT,11-12640980-12640987-C,11-12640985-12640991-CCA,11-12640994-12641001-C,11-12640999-12641005-CCA,11-12641013-12641023-CCA,11-12641027-12641067-CCCCCACCACCTCCACATCA,11-12641030-12641042-CCA,11-12641067-12641133-CCCCCACCACCTCCACATCC,11-12641134-12641143-CAC,11-12641147-12641167-CCCCCACCACCTCCACATCA,11-12641170-12641180-CCA,11-12641191-12641203-CAC,11-12641208-12641224-CCA,11-12641231-12641237-CCA,11-12641262-12641271-C,11-12641269-12641278-CCA,11-12641288-12641298-ACC;MOTIFS=CCCCCACCACCTCCACATCC,CCCCCCCACCACAT,C,ACC,CAC,CCA,CCCCCACCACCTCCACATCA;STRUC=<VC35852>	HPRC,HGSVC,1KG-ONT	No	3.322	Yes	NA,NA	NA	NA
chr11:12641027	354126	INS	1287	0.8751	0.4997	13	NA	NA	NA	NA	NA	NA	NA	NA	NA	No	ID=11-12640813-12640822-CCA,11-12640841-12640849-C,11-12640905-12640918-CCA,11-12640953-12640963-CCA,11-12640966-12641020-CCCCCCCACCACAT,11-12640980-12640987-C,11-12640985-12640991-CCA,11-12640994-12641001-C,11-12640999-12641005-CCA,11-12641013-12641023-CCA,11-12641027-12641067-CCCCCACCACCTCCACATCA,11-12641030-12641042-CCA,11-12641067-12641133-CCCCCACCACCTCCACATCC,11-12641134-12641143-CAC,11-12641147-12641167-CCCCCACCACCTCCACATCA,11-12641170-12641180-CCA,11-12641191-12641203-CAC,11-12641208-12641224-CCA,11-12641231-12641237-CCA,11-12641262-12641271-C,11-12641269-12641278-CCA,11-12641288-12641298-ACC;MOTIFS=CCCCCACCACCTCCACATCC,CCCCCCCACCACAT,C,ACC,CAC,CCA,CCCCCACCACCTCCACATCA;STRUC=<VC35852>	HPRC,HGSVC,1KG-ONT	No	3.322	Yes	NA,NA	NA	NA
chr11:12641027	354125	INS	5048	0.9112	0.3774	1	NA	NA	NA	NA	NA	NA	NA	NA	NA	No	ID=11-12640813-12640822-CCA,11-12640841-12640849-C,11-12640905-12640918-CCA,11-12640953-12640963-CCA,11-12640966-12641020-CCCCCCCACCACAT,11-12640980-12640987-C,11-12640985-12640991-CCA,11-12640994-12641001-C,11-12640999-12641005-CCA,11-12641013-12641023-CCA,11-12641027-12641067-CCCCCACCACCTCCACATCA,11-12641030-12641042-CCA,11-12641067-12641133-CCCCCACCACCTCCACATCC,11-12641134-12641143-CAC,11-12641147-12641167-CCCCCACCACCTCCACATCA,11-12641170-12641180-CCA,11-12641191-12641203-CAC,11-12641208-12641224-CCA,11-12641231-12641237-CCA,11-12641262-12641271-C,11-12641269-12641278-CCA,11-12641288-12641298-ACC;MOTIFS=CCCCCACCACCTCCACATCC,CCCCCCCACCACAT,C,ACC,CAC,CCA,CCCCCACCACCTCCACATCA;STRUC=<VC35852>	HPRC,HGSVC,1KG-ONT	No	3.322	Yes	NA,NA	NA	NA
chr11:12641027	354124	INS	2312	0.9283	0.2644	13	NA	NA	NA	NA	NA	NA	NA	NA	NA	No	ID=11-12640813-12640822-CCA,11-12640841-12640849-C,11-12640905-12640918-CCA,11-12640953-12640963-CCA,11-12640966-12641020-CCCCCCCACCACAT,11-12640980-12640987-C,11-12640985-12640991-CCA,11-12640994-12641001-C,11-12640999-12641005-CCA,11-12641013-12641023-CCA,11-12641027-12641067-CCCCCACCACCTCCACATCA,11-12641030-12641042-CCA,11-12641067-12641133-CCCCCACCACCTCCACATCC,11-12641134-12641143-CAC,11-12641147-12641167-CCCCCACCACCTCCACATCA,11-12641170-12641180-CCA,11-12641191-12641203-CAC,11-12641208-12641224-CCA,11-12641231-12641237-CCA,11-12641262-12641271-C,11-12641269-12641278-CCA,11-12641288-12641298-ACC;MOTIFS=CCCCCACCACCTCCACATCC,CCCCCCCACCACAT,C,ACC,CAC,CCA,CCCCCACCACCTCCACATCA;STRUC=<VC35852>	HPRC,HGSVC,1KG-ONT	No	3.322	Yes	NA,NA	NA	NA
chr11:12641027	354123	INS	3551	0.8559	0.5246	1	NA	NA	NA	NA	NA	NA	NA	NA	NA	No	ID=11-12640813-12640822-CCA,11-12640841-12640849-C,11-12640905-12640918-CCA,11-12640953-12640963-CCA,11-12640966-12641020-CCCCCCCACCACAT,11-12640980-12640987-C,11-12640985-12640991-CCA,11-12640994-12641001-C,11-12640999-12641005-CCA,11-12641013-12641023-CCA,11-12641027-12641067-CCCCCACCACCTCCACATCA,11-12641030-12641042-CCA,11-12641067-12641133-CCCCCACCACCTCCACATCC,11-12641134-12641143-CAC,11-12641147-12641167-CCCCCACCACCTCCACATCA,11-12641170-12641180-CCA,11-12641191-12641203-CAC,11-12641208-12641224-CCA,11-12641231-12641237-CCA,11-12641262-12641271-C,11-12641269-12641278-CCA,11-12641288-12641298-ACC;MOTIFS=CCCCCACCACCTCCACATCC,CCCCCCCACCACAT,C,ACC,CAC,CCA,CCCCCACCACCTCCACATCA;STRUC=<VC35852>	HPRC,HGSVC,1KG-ONT	No	3.322	No	NA,NA	NA	NA
chr11:12641027	354122	INS	1051	0.908	0.3201	8	NA	NA	NA	NA	NA	NA	NA	NA	NA	No	ID=11-12640813-12640822-CCA,11-12640841-12640849-C,11-12640905-12640918-CCA,11-12640953-12640963-CCA,11-12640966-12641020-CCCCCCCACCACAT,11-12640980-12640987-C,11-12640985-12640991-CCA,11-12640994-12641001-C,11-12640999-12641005-CCA,11-12641013-12641023-CCA,11-12641027-12641067-CCCCCACCACCTCCACATCA,11-12641030-12641042-CCA,11-12641067-12641133-CCCCCACCACCTCCACATCC,11-12641134-12641143-CAC,11-12641147-12641167-CCCCCACCACCTCCACATCA,11-12641170-12641180-CCA,11-12641191-12641203-CAC,11-12641208-12641224-CCA,11-12641231-12641237-CCA,11-12641262-12641271-C,11-12641269-12641278-CCA,11-12641288-12641298-ACC;MOTIFS=CCCCCACCACCTCCACATCC,CCCCCCCACCACAT,C,ACC,CAC,CCA,CCCCCACCACCTCCACATCA;STRUC=<VC35852>	HPRC,HGSVC,1KG-ONT	No	3.322	Yes	NA,NA	NA	NA
chr11:12641027	354121	INS	142	0.8485	0.5453	10	NA	NA	NA	NA	NA	NA	NA	NA	NA	No	ID=11-12640813-12640822-CCA,11-12640841-12640849-C,11-12640905-12640918-CCA,11-12640953-12640963-CCA,11-12640966-12641020-CCCCCCCACCACAT,11-12640980-12640987-C,11-12640985-12640991-CCA,11-12640994-12641001-C,11-12640999-12641005-CCA,11-12641013-12641023-CCA,11-12641027-12641067-CCCCCACCACCTCCACATCA,11-12641030-12641042-CCA,11-12641067-12641133-CCCCCACCACCTCCACATCC,11-12641134-12641143-CAC,11-12641147-12641167-CCCCCACCACCTCCACATCA,11-12641170-12641180-CCA,11-12641191-12641203-CAC,11-12641208-12641224-CCA,11-12641231-12641237-CCA,11-12641262-12641271-C,11-12641269-12641278-CCA,11-12641288-12641298-ACC;MOTIFS=CCCCCACCACCTCCACATCC,CCCCCCCACCACAT,C,ACC,CAC,CCA,CCCCCACCACCTCCACATCA;STRUC=<VC35852>	HPRC,HGSVC	Yes	3.322	Yes	NA,NA	NA	NA
chr11:12641027	354120	INS	90	0.8111	0.6974	1	NA	NA	NA	NA	NA	NA	NA	NA	NA	No	ID=11-12640813-12640822-CCA,11-12640841-12640849-C,11-12640905-12640918-CCA,11-12640953-12640963-CCA,11-12640966-12641020-CCCCCCCACCACAT,11-12640980-12640987-C,11-12640985-12640991-CCA,11-12640994-12641001-C,11-12640999-12641005-CCA,11-12641013-12641023-CCA,11-12641027-12641067-CCCCCACCACCTCCACATCA,11-12641030-12641042-CCA,11-12641067-12641133-CCCCCACCACCTCCACATCC,11-12641134-12641143-CAC,11-12641147-12641167-CCCCCACCACCTCCACATCA,11-12641170-12641180-CCA,11-12641191-12641203-CAC,11-12641208-12641224-CCA,11-12641231-12641237-CCA,11-12641262-12641271-C,11-12641269-12641278-CCA,11-12641288-12641298-ACC;MOTIFS=CCCCCACCACCTCCACATCC,CCCCCCCACCACAT,C,ACC,CAC,CCA,CCCCCACCACCTCCACATCA;STRUC=<VC35852>	HPRC,HGSVC	Yes	3.322	No	NA,NA	NA	NA
chr11:12641027	354119	INS	1517	0.8571	0.5733	26	NA	NA	NA	NA	NA	NA	NA	NA	NA	No	ID=11-12640813-12640822-CCA,11-12640841-12640849-C,11-12640905-12640918-CCA,11-12640953-12640963-CCA,11-12640966-12641020-CCCCCCCACCACAT,11-12640980-12640987-C,11-12640985-12640991-CCA,11-12640994-12641001-C,11-12640999-12641005-CCA,11-12641013-12641023-CCA,11-12641027-12641067-CCCCCACCACCTCCACATCA,11-12641030-12641042-CCA,11-12641067-12641133-CCCCCACCACCTCCACATCC,11-12641134-12641143-CAC,11-12641147-12641167-CCCCCACCACCTCCACATCA,11-12641170-12641180-CCA,11-12641191-12641203-CAC,11-12641208-12641224-CCA,11-12641231-12641237-CCA,11-12641262-12641271-C,11-12641269-12641278-CCA,11-12641288-12641298-ACC;MOTIFS=CCCCCACCACCTCCACATCC,CCCCCCCACCACAT,C,ACC,CAC,CCA,CCCCCACCACCTCCACATCA;STRUC=<VC35852>	HPRC,HGSVC,1KG-ONT	No	3.322	Yes	NA,NA	NA	NA
chr11:12641027	354118	INS	3130	0.8005	0.674	8	NA	NA	NA	NA	NA	NA	NA	NA	NA	No	ID=11-12640813-12640822-CCA,11-12640841-12640849-C,11-12640905-12640918-CCA,11-12640953-12640963-CCA,11-12640966-12641020-CCCCCCCACCACAT,11-12640980-12640987-C,11-12640985-12640991-CCA,11-12640994-12641001-C,11-12640999-12641005-CCA,11-12641013-12641023-CCA,11-12641027-12641067-CCCCCACCACCTCCACATCA,11-12641030-12641042-CCA,11-12641067-12641133-CCCCCACCACCTCCACATCC,11-12641134-12641143-CAC,11-12641147-12641167-CCCCCACCACCTCCACATCA,11-12641170-12641180-CCA,11-12641191-12641203-CAC,11-12641208-12641224-CCA,11-12641231-12641237-CCA,11-12641262-12641271-C,11-12641269-12641278-CCA,11-12641288-12641298-ACC;MOTIFS=CCCCCACCACCTCCACATCC,CCCCCCCACCACAT,C,ACC,CAC,CCA,CCCCCACCACCTCCACATCA;STRUC=<VC35852>	HPRC,HGSVC,1KG-ONT	No	3.322	Yes	NA,NA	NA	NA
chr11:12641027	354117	INS	1727	0.8421	0.5737	2	NA	NA	NA	NA	NA	NA	NA	NA	NA	No	ID=11-12640813-12640822-CCA,11-12640841-12640849-C,11-12640905-12640918-CCA,11-12640953-12640963-CCA,11-12640966-12641020-CCCCCCCACCACAT,11-12640980-12640987-C,11-12640985-12640991-CCA,11-12640994-12641001-C,11-12640999-12641005-CCA,11-12641013-12641023-CCA,11-12641027-12641067-CCCCCACCACCTCCACATCA,11-12641030-12641042-CCA,11-12641067-12641133-CCCCCACCACCTCCACATCC,11-12641134-12641143-CAC,11-12641147-12641167-CCCCCACCACCTCCACATCA,11-12641170-12641180-CCA,11-12641191-12641203-CAC,11-12641208-12641224-CCA,11-12641231-12641237-CCA,11-12641262-12641271-C,11-12641269-12641278-CCA,11-12641288-12641298-ACC;MOTIFS=CCCCCACCACCTCCACATCC,CCCCCCCACCACAT,C,ACC,CAC,CCA,CCCCCACCACCTCCACATCA;STRUC=<VC35852>	HPRC,HGSVC	No	3.322	No	NA,NA	NA	NA
chr11:12641030	354143	INS	1056	0.8763	0.6212	1	NA	NA	NA	NA	NA	NA	NA	NA	NA	No	ID=11-12640813-12640822-CCA,11-12640841-12640849-C,11-12640905-12640918-CCA,11-12640953-12640963-CCA,11-12640966-12641020-CCCCCCCACCACAT,11-12640980-12640987-C,11-12640985-12640991-CCA,11-12640994-12641001-C,11-12640999-12641005-CCA,11-12641013-12641023-CCA,11-12641027-12641067-CCCCCACCACCTCCACATCA,11-12641030-12641042-CCA,11-12641067-12641133-CCCCCACCACCTCCACATCC,11-12641134-12641143-CAC,11-12641147-12641167-CCCCCACCACCTCCACATCA,11-12641170-12641180-CCA,11-12641191-12641203-CAC,11-12641208-12641224-CCA,11-12641231-12641237-CCA,11-12641262-12641271-C,11-12641269-12641278-CCA,11-12641288-12641298-ACC;MOTIFS=CCCCCACCACCTCCACATCC,CCCCCCCACCACAT,C,ACC,CAC,CCA,CCCCCACCACCTCCACATCA;STRUC=<VC35852>	HPRC,HGSVC,1KG-ONT	No	3.322	No	NA,NA	NA	NA
chr11:12641030	354146	INS	199	0.8264	0.6453	20	NA	NA	NA	NA	NA	NA	NA	NA	NA	No	ID=11-12640813-12640822-CCA,11-12640841-12640849-C,11-12640905-12640918-CCA,11-12640953-12640963-CCA,11-12640966-12641020-CCCCCCCACCACAT,11-12640980-12640987-C,11-12640985-12640991-CCA,11-12640994-12641001-C,11-12640999-12641005-CCA,11-12641013-12641023-CCA,11-12641027-12641067-CCCCCACCACCTCCACATCA,11-12641030-12641042-CCA,11-12641067-12641133-CCCCCACCACCTCCACATCC,11-12641134-12641143-CAC,11-12641147-12641167-CCCCCACCACCTCCACATCA,11-12641170-12641180-CCA,11-12641191-12641203-CAC,11-12641208-12641224-CCA,11-12641231-12641237-CCA,11-12641262-12641271-C,11-12641269-12641278-CCA,11-12641288-12641298-ACC;MOTIFS=CCCCCACCACCTCCACATCC,CCCCCCCACCACAT,C,ACC,CAC,CCA,CCCCCACCACCTCCACATCA;STRUC=<VC35852>	HPRC,HGSVC,1KG-ONT	Yes	3.322	Yes	NA,NA	NA	NA
chr11:12641030	354145	INS	171	0.9391	0.2452	4	NA	NA	NA	NA	NA	NA	NA	NA	NA	No	ID=11-12640813-12640822-CCA,11-12640841-12640849-C,11-12640905-12640918-CCA,11-12640953-12640963-CCA,11-12640966-12641020-CCCCCCCACCACAT,11-12640980-12640987-C,11-12640985-12640991-CCA,11-12640994-12641001-C,11-12640999-12641005-CCA,11-12641013-12641023-CCA,11-12641027-12641067-CCCCCACCACCTCCACATCA,11-12641030-12641042-CCA,11-12641067-12641133-CCCCCACCACCTCCACATCC,11-12641134-12641143-CAC,11-12641147-12641167-CCCCCACCACCTCCACATCA,11-12641170-12641180-CCA,11-12641191-12641203-CAC,11-12641208-12641224-CCA,11-12641231-12641237-CCA,11-12641262-12641271-C,11-12641269-12641278-CCA,11-12641288-12641298-ACC;MOTIFS=CCCCCACCACCTCCACATCC,CCCCCCCACCACAT,C,ACC,CAC,CCA,CCCCCACCACCTCCACATCA;STRUC=<VC35852>	HPRC,HGSVC,1KG-ONT	Yes	3.322	No	NA,NA	NA	NA
chr11:12641030	354144	INS	317	0.9519	0.1927	7	NA	NA	NA	NA	NA	NA	NA	NA	NA	No	ID=11-12640813-12640822-CCA,11-12640841-12640849-C,11-12640905-12640918-CCA,11-12640953-12640963-CCA,11-12640966-12641020-CCCCCCCACCACAT,11-12640980-12640987-C,11-12640985-12640991-CCA,11-12640994-12641001-C,11-12640999-12641005-CCA,11-12641013-12641023-CCA,11-12641027-12641067-CCCCCACCACCTCCACATCA,11-12641030-12641042-CCA,11-12641067-12641133-CCCCCACCACCTCCACATCC,11-12641134-12641143-CAC,11-12641147-12641167-CCCCCACCACCTCCACATCA,11-12641170-12641180-CCA,11-12641191-12641203-CAC,11-12641208-12641224-CCA,11-12641231-12641237-CCA,11-12641262-12641271-C,11-12641269-12641278-CCA,11-12641288-12641298-ACC;MOTIFS=CCCCCACCACCTCCACATCC,CCCCCCCACCACAT,C,ACC,CAC,CCA,CCCCCACCACCTCCACATCA;STRUC=<VC35852>	HPRC,HGSVC,1KG-ONT	No	3.322	Yes	NA,NA	NA	NA
chr11:12641030	354142	INS	1922	0.8071	0.6766	2	NA	NA	NA	NA	NA	NA	NA	NA	NA	No	ID=11-12640813-12640822-CCA,11-12640841-12640849-C,11-12640905-12640918-CCA,11-12640953-12640963-CCA,11-12640966-12641020-CCCCCCCACCACAT,11-12640980-12640987-C,11-12640985-12640991-CCA,11-12640994-12641001-C,11-12640999-12641005-CCA,11-12641013-12641023-CCA,11-12641027-12641067-CCCCCACCACCTCCACATCA,11-12641030-12641042-CCA,11-12641067-12641133-CCCCCACCACCTCCACATCC,11-12641134-12641143-CAC,11-12641147-12641167-CCCCCACCACCTCCACATCA,11-12641170-12641180-CCA,11-12641191-12641203-CAC,11-12641208-12641224-CCA,11-12641231-12641237-CCA,11-12641262-12641271-C,11-12641269-12641278-CCA,11-12641288-12641298-ACC;MOTIFS=CCCCCACCACCTCCACATCC,CCCCCCCACCACAT,C,ACC,CAC,CCA,CCCCCACCACCTCCACATCA;STRUC=<VC35852>	HPRC,HGSVC,1KG-ONT	No	3.322	No	NA,NA	NA	NA
chr11:12641031	354147	INS	53	0.847	0.6968	8	NA	NA	NA	NA	NA	NA	NA	NA	NA	No	ID=11-12640813-12640822-CCA,11-12640841-12640849-C,11-12640905-12640918-CCA,11-12640953-12640963-CCA,11-12640966-12641020-CCCCCCCACCACAT,11-12640980-12640987-C,11-12640985-12640991-CCA,11-12640994-12641001-C,11-12640999-12641005-CCA,11-12641013-12641023-CCA,11-12641027-12641067-CCCCCACCACCTCCACATCA,11-12641030-12641042-CCA,11-12641067-12641133-CCCCCACCACCTCCACATCC,11-12641134-12641143-CAC,11-12641147-12641167-CCCCCACCACCTCCACATCA,11-12641170-12641180-CCA,11-12641191-12641203-CAC,11-12641208-12641224-CCA,11-12641231-12641237-CCA,11-12641262-12641271-C,11-12641269-12641278-CCA,11-12641288-12641298-ACC;MOTIFS=CCCCCACCACCTCCACATCC,CCCCCCCACCACAT,C,ACC,CAC,CCA,CCCCCACCACCTCCACATCA;STRUC=<VC35852>	HPRC,HGSVC	No	3.322	Yes	NA,NA	NA	NA
chr11:12641033	354148	INS	238	0.865	0.5573	2	NA	NA	NA	NA	NA	NA	NA	NA	NA	No	ID=11-12640813-12640822-CCA,11-12640841-12640849-C,11-12640905-12640918-CCA,11-12640953-12640963-CCA,11-12640966-12641020-CCCCCCCACCACAT,11-12640980-12640987-C,11-12640985-12640991-CCA,11-12640994-12641001-C,11-12640999-12641005-CCA,11-12641013-12641023-CCA,11-12641027-12641067-CCCCCACCACCTCCACATCA,11-12641030-12641042-CCA,11-12641067-12641133-CCCCCACCACCTCCACATCC,11-12641134-12641143-CAC,11-12641147-12641167-CCCCCACCACCTCCACATCA,11-12641170-12641180-CCA,11-12641191-12641203-CAC,11-12641208-12641224-CCA,11-12641231-12641237-CCA,11-12641262-12641271-C,11-12641269-12641278-CCA,11-12641288-12641298-ACC;MOTIFS=CCCCCACCACCTCCACATCC,CCCCCCCACCACAT,C,ACC,CAC,CCA,CCCCCACCACCTCCACATCA;STRUC=<VC35852>	HPRC,HGSVC,1KG-ONT	No	3.322	Yes	NA,NA	NA	NA
chr11:12641033	354149	DEL	57	0.9411	0.2265	68	NA	NA	NA	NA	NA	NA	NA	NA	NA	No	ID=11-12640813-12640822-CCA,11-12640841-12640849-C,11-12640905-12640918-CCA,11-12640953-12640963-CCA,11-12640966-12641020-CCCCCCCACCACAT,11-12640980-12640987-C,11-12640985-12640991-CCA,11-12640994-12641001-C,11-12640999-12641005-CCA,11-12641013-12641023-CCA,11-12641027-12641067-CCCCCACCACCTCCACATCA,11-12641030-12641042-CCA,11-12641067-12641133-CCCCCACCACCTCCACATCC,11-12641134-12641143-CAC,11-12641147-12641167-CCCCCACCACCTCCACATCA,11-12641170-12641180-CCA,11-12641191-12641203-CAC,11-12641208-12641224-CCA,11-12641231-12641237-CCA,11-12641262-12641271-C,11-12641269-12641278-CCA,11-12641288-12641298-ACC;MOTIFS=CCCCCACCACCTCCACATCC,CCCCCCCACCACAT,C,ACC,CAC,CCA,CCCCCACCACCTCCACATCA;STRUC=<VC35852>	HGSVC,1KG-ONT	Yes	0.638	Yes	NA,NA	NA	NA
chr11:12641034	354150	INS	2154	0.8954	0.3913	4	NA	NA	NA	NA	NA	NA	NA	NA	NA	No	ID=11-12640813-12640822-CCA,11-12640841-12640849-C,11-12640905-12640918-CCA,11-12640953-12640963-CCA,11-12640966-12641020-CCCCCCCACCACAT,11-12640980-12640987-C,11-12640985-12640991-CCA,11-12640994-12641001-C,11-12640999-12641005-CCA,11-12641013-12641023-CCA,11-12641027-12641067-CCCCCACCACCTCCACATCA,11-12641030-12641042-CCA,11-12641067-12641133-CCCCCACCACCTCCACATCC,11-12641134-12641143-CAC,11-12641147-12641167-CCCCCACCACCTCCACATCA,11-12641170-12641180-CCA,11-12641191-12641203-CAC,11-12641208-12641224-CCA,11-12641231-12641237-CCA,11-12641262-12641271-C,11-12641269-12641278-CCA,11-12641288-12641298-ACC;MOTIFS=CCCCCACCACCTCCACATCC,CCCCCCCACCACAT,C,ACC,CAC,CCA,CCCCCACCACCTCCACATCA;STRUC=<VC35852>	HPRC,HGSVC,1KG-ONT	No	3.322	Yes	NA,NA	NA	NA
chr11:12641036	354151	INS	416	0.9013	0.4567	5	NA	NA	NA	NA	NA	NA	NA	NA	NA	No	ID=11-12640813-12640822-CCA,11-12640841-12640849-C,11-12640905-12640918-CCA,11-12640953-12640963-CCA,11-12640966-12641020-CCCCCCCACCACAT,11-12640980-12640987-C,11-12640985-12640991-CCA,11-12640994-12641001-C,11-12640999-12641005-CCA,11-12641013-12641023-CCA,11-12641027-12641067-CCCCCACCACCTCCACATCA,11-12641030-12641042-CCA,11-12641067-12641133-CCCCCACCACCTCCACATCC,11-12641134-12641143-CAC,11-12641147-12641167-CCCCCACCACCTCCACATCA,11-12641170-12641180-CCA,11-12641191-12641203-CAC,11-12641208-12641224-CCA,11-12641231-12641237-CCA,11-12641262-12641271-C,11-12641269-12641278-CCA,11-12641288-12641298-ACC;MOTIFS=CCCCCACCACCTCCACATCC,CCCCCCCACCACAT,C,ACC,CAC,CCA,CCCCCACCACCTCCACATCA;STRUC=<VC35852>	HPRC,HGSVC,1KG-ONT	No	3.322	Yes	NA,NA	NA	NA
chr11:12641037	354152	INS	895	0.8106	0.6882	1	NA	NA	NA	NA	NA	NA	NA	NA	NA	No	ID=11-12640813-12640822-CCA,11-12640841-12640849-C,11-12640905-12640918-CCA,11-12640953-12640963-CCA,11-12640966-12641020-CCCCCCCACCACAT,11-12640980-12640987-C,11-12640985-12640991-CCA,11-12640994-12641001-C,11-12640999-12641005-CCA,11-12641013-12641023-CCA,11-12641027-12641067-CCCCCACCACCTCCACATCA,11-12641030-12641042-CCA,11-12641067-12641133-CCCCCACCACCTCCACATCC,11-12641134-12641143-CAC,11-12641147-12641167-CCCCCACCACCTCCACATCA,11-12641170-12641180-CCA,11-12641191-12641203-CAC,11-12641208-12641224-CCA,11-12641231-12641237-CCA,11-12641262-12641271-C,11-12641269-12641278-CCA,11-12641288-12641298-ACC;MOTIFS=CCCCCACCACCTCCACATCC,CCCCCCCACCACAT,C,ACC,CAC,CCA,CCCCCACCACCTCCACATCA;STRUC=<VC35852>	HPRC,HGSVC,1KG-ONT	No	3.322	No	NA,NA	NA	NA
chr11:12641037	354153	INS	2210	0.8243	0.6416	2	NA	NA	NA	NA	NA	NA	NA	NA	NA	No	ID=11-12640813-12640822-CCA,11-12640841-12640849-C,11-12640905-12640918-CCA,11-12640953-12640963-CCA,11-12640966-12641020-CCCCCCCACCACAT,11-12640980-12640987-C,11-12640985-12640991-CCA,11-12640994-12641001-C,11-12640999-12641005-CCA,11-12641013-12641023-CCA,11-12641027-12641067-CCCCCACCACCTCCACATCA,11-12641030-12641042-CCA,11-12641067-12641133-CCCCCACCACCTCCACATCC,11-12641134-12641143-CAC,11-12641147-12641167-CCCCCACCACCTCCACATCA,11-12641170-12641180-CCA,11-12641191-12641203-CAC,11-12641208-12641224-CCA,11-12641231-12641237-CCA,11-12641262-12641271-C,11-12641269-12641278-CCA,11-12641288-12641298-ACC;MOTIFS=CCCCCACCACCTCCACATCC,CCCCCCCACCACAT,C,ACC,CAC,CCA,CCCCCACCACCTCCACATCA;STRUC=<VC35852>	HPRC,HGSVC,1KG-ONT	No	3.322	Yes	NA,NA	NA	NA
chr11:12641038	354156	INS	325	0.8	0.6974	2	NA	NA	NA	NA	NA	NA	NA	NA	NA	No	ID=11-12640813-12640822-CCA,11-12640841-12640849-C,11-12640905-12640918-CCA,11-12640953-12640963-CCA,11-12640966-12641020-CCCCCCCACCACAT,11-12640980-12640987-C,11-12640985-12640991-CCA,11-12640994-12641001-C,11-12640999-12641005-CCA,11-12641013-12641023-CCA,11-12641027-12641067-CCCCCACCACCTCCACATCA,11-12641030-12641042-CCA,11-12641067-12641133-CCCCCACCACCTCCACATCC,11-12641134-12641143-CAC,11-12641147-12641167-CCCCCACCACCTCCACATCA,11-12641170-12641180-CCA,11-12641191-12641203-CAC,11-12641208-12641224-CCA,11-12641231-12641237-CCA,11-12641262-12641271-C,11-12641269-12641278-CCA,11-12641288-12641298-ACC;MOTIFS=CCCCCACCACCTCCACATCC,CCCCCCCACCACAT,C,ACC,CAC,CCA,CCCCCACCACCTCCACATCA;STRUC=<VC35852>	HPRC,HGSVC,1KG-ONT	No	3.322	Yes	NA,NA	NA	NA
chr11:12641038	354155	INS	2049	0.8172	0.6739	6	NA	NA	NA	NA	NA	NA	NA	NA	NA	No	ID=11-12640813-12640822-CCA,11-12640841-12640849-C,11-12640905-12640918-CCA,11-12640953-12640963-CCA,11-12640966-12641020-CCCCCCCACCACAT,11-12640980-12640987-C,11-12640985-12640991-CCA,11-12640994-12641001-C,11-12640999-12641005-CCA,11-12641013-12641023-CCA,11-12641027-12641067-CCCCCACCACCTCCACATCA,11-12641030-12641042-CCA,11-12641067-12641133-CCCCCACCACCTCCACATCC,11-12641134-12641143-CAC,11-12641147-12641167-CCCCCACCACCTCCACATCA,11-12641170-12641180-CCA,11-12641191-12641203-CAC,11-12641208-12641224-CCA,11-12641231-12641237-CCA,11-12641262-12641271-C,11-12641269-12641278-CCA,11-12641288-12641298-ACC;MOTIFS=CCCCCACCACCTCCACATCC,CCCCCCCACCACAT,C,ACC,CAC,CCA,CCCCCACCACCTCCACATCA;STRUC=<VC35852>	HPRC,HGSVC,1KG-ONT	No	3.322	Yes	NA,NA	NA	NA
chr11:12641038	354154	INS	2881	0.9202	0.3078	7	NA	NA	NA	NA	NA	NA	NA	NA	NA	No	ID=11-12640813-12640822-CCA,11-12640841-12640849-C,11-12640905-12640918-CCA,11-12640953-12640963-CCA,11-12640966-12641020-CCCCCCCACCACAT,11-12640980-12640987-C,11-12640985-12640991-CCA,11-12640994-12641001-C,11-12640999-12641005-CCA,11-12641013-12641023-CCA,11-12641027-12641067-CCCCCACCACCTCCACATCA,11-12641030-12641042-CCA,11-12641067-12641133-CCCCCACCACCTCCACATCC,11-12641134-12641143-CAC,11-12641147-12641167-CCCCCACCACCTCCACATCA,11-12641170-12641180-CCA,11-12641191-12641203-CAC,11-12641208-12641224-CCA,11-12641231-12641237-CCA,11-12641262-12641271-C,11-12641269-12641278-CCA,11-12641288-12641298-ACC;MOTIFS=CCCCCACCACCTCCACATCC,CCCCCCCACCACAT,C,ACC,CAC,CCA,CCCCCACCACCTCCACATCA;STRUC=<VC35852>	HPRC,HGSVC,1KG-ONT	No	3.322	Yes	NA,NA	NA	NA
chr11:12641039	354157	INS	460	0.8688	0.511	1	NA	NA	NA	NA	NA	NA	NA	NA	NA	No	ID=11-12640813-12640822-CCA,11-12640841-12640849-C,11-12640905-12640918-CCA,11-12640953-12640963-CCA,11-12640966-12641020-CCCCCCCACCACAT,11-12640980-12640987-C,11-12640985-12640991-CCA,11-12640994-12641001-C,11-12640999-12641005-CCA,11-12641013-12641023-CCA,11-12641027-12641067-CCCCCACCACCTCCACATCA,11-12641030-12641042-CCA,11-12641067-12641133-CCCCCACCACCTCCACATCC,11-12641134-12641143-CAC,11-12641147-12641167-CCCCCACCACCTCCACATCA,11-12641170-12641180-CCA,11-12641191-12641203-CAC,11-12641208-12641224-CCA,11-12641231-12641237-CCA,11-12641262-12641271-C,11-12641269-12641278-CCA,11-12641288-12641298-ACC;MOTIFS=CCCCCACCACCTCCACATCC,CCCCCCCACCACAT,C,ACC,CAC,CCA,CCCCCACCACCTCCACATCA;STRUC=<VC35852>	HPRC,HGSVC,1KG-ONT	No	3.322	No	NA,NA	NA	NA
chr11:12641046	354158	INS	2893	0.884	0.4247	3	NA	NA	NA	NA	NA	NA	NA	NA	NA	No	ID=11-12640813-12640822-CCA,11-12640841-12640849-C,11-12640905-12640918-CCA,11-12640953-12640963-CCA,11-12640966-12641020-CCCCCCCACCACAT,11-12640980-12640987-C,11-12640985-12640991-CCA,11-12640994-12641001-C,11-12640999-12641005-CCA,11-12641013-12641023-CCA,11-12641027-12641067-CCCCCACCACCTCCACATCA,11-12641030-12641042-CCA,11-12641067-12641133-CCCCCACCACCTCCACATCC,11-12641134-12641143-CAC,11-12641147-12641167-CCCCCACCACCTCCACATCA,11-12641170-12641180-CCA,11-12641191-12641203-CAC,11-12641208-12641224-CCA,11-12641231-12641237-CCA,11-12641262-12641271-C,11-12641269-12641278-CCA,11-12641288-12641298-ACC;MOTIFS=CCCCCACCACCTCCACATCC,CCCCCCCACCACAT,C,ACC,CAC,CCA,CCCCCACCACCTCCACATCA;STRUC=<VC35852>	HPRC,HGSVC,1KG-ONT	No	3.322	No	NA,NA	NA	NA
chr11:12641047	354160	INS	1881	0.8966	0.3768	7	NA	NA	NA	NA	NA	NA	NA	NA	NA	No	ID=11-12640813-12640822-CCA,11-12640841-12640849-C,11-12640905-12640918-CCA,11-12640953-12640963-CCA,11-12640966-12641020-CCCCCCCACCACAT,11-12640980-12640987-C,11-12640985-12640991-CCA,11-12640994-12641001-C,11-12640999-12641005-CCA,11-12641013-12641023-CCA,11-12641027-12641067-CCCCCACCACCTCCACATCA,11-12641030-12641042-CCA,11-12641067-12641133-CCCCCACCACCTCCACATCC,11-12641134-12641143-CAC,11-12641147-12641167-CCCCCACCACCTCCACATCA,11-12641170-12641180-CCA,11-12641191-12641203-CAC,11-12641208-12641224-CCA,11-12641231-12641237-CCA,11-12641262-12641271-C,11-12641269-12641278-CCA,11-12641288-12641298-ACC;MOTIFS=CCCCCACCACCTCCACATCC,CCCCCCCACCACAT,C,ACC,CAC,CCA,CCCCCACCACCTCCACATCA;STRUC=<VC35852>	HPRC,HGSVC,1KG-ONT	No	3.322	Yes	NA,NA	NA	NA
chr11:12641053	354161	INS	1606	0.9462	0.2045	7	NA	NA	NA	NA	NA	NA	NA	NA	NA	No	ID=11-12640813-12640822-CCA,11-12640841-12640849-C,11-12640905-12640918-CCA,11-12640953-12640963-CCA,11-12640966-12641020-CCCCCCCACCACAT,11-12640980-12640987-C,11-12640985-12640991-CCA,11-12640994-12641001-C,11-12640999-12641005-CCA,11-12641013-12641023-CCA,11-12641027-12641067-CCCCCACCACCTCCACATCA,11-12641030-12641042-CCA,11-12641067-12641133-CCCCCACCACCTCCACATCC,11-12641134-12641143-CAC,11-12641147-12641167-CCCCCACCACCTCCACATCA,11-12641170-12641180-CCA,11-12641191-12641203-CAC,11-12641208-12641224-CCA,11-12641231-12641237-CCA,11-12641262-12641271-C,11-12641269-12641278-CCA,11-12641288-12641298-ACC;MOTIFS=CCCCCACCACCTCCACATCC,CCCCCCCACCACAT,C,ACC,CAC,CCA,CCCCCACCACCTCCACATCA;STRUC=<VC35852>	HPRC,HGSVC,1KG-ONT	No	3.322	Yes	NA,NA	NA	NA
chr11:12641057	354162	INS	476	0.8431	0.559	1	NA	NA	NA	NA	NA	NA	NA	NA	NA	No	ID=11-12640813-12640822-CCA,11-12640841-12640849-C,11-12640905-12640918-CCA,11-12640953-12640963-CCA,11-12640966-12641020-CCCCCCCACCACAT,11-12640980-12640987-C,11-12640985-12640991-CCA,11-12640994-12641001-C,11-12640999-12641005-CCA,11-12641013-12641023-CCA,11-12641027-12641067-CCCCCACCACCTCCACATCA,11-12641030-12641042-CCA,11-12641067-12641133-CCCCCACCACCTCCACATCC,11-12641134-12641143-CAC,11-12641147-12641167-CCCCCACCACCTCCACATCA,11-12641170-12641180-CCA,11-12641191-12641203-CAC,11-12641208-12641224-CCA,11-12641231-12641237-CCA,11-12641262-12641271-C,11-12641269-12641278-CCA,11-12641288-12641298-ACC;MOTIFS=CCCCCACCACCTCCACATCC,CCCCCCCACCACAT,C,ACC,CAC,CCA,CCCCCACCACCTCCACATCA;STRUC=<VC35852>	HPRC,HGSVC,1KG-ONT	Yes	3.322	No	NA,NA	NA	NA
chr11:12641059	354163	INS	1595	0.8304	0.6204	5	NA	NA	NA	NA	NA	NA	NA	NA	NA	No	ID=11-12640813-12640822-CCA,11-12640841-12640849-C,11-12640905-12640918-CCA,11-12640953-12640963-CCA,11-12640966-12641020-CCCCCCCACCACAT,11-12640980-12640987-C,11-12640985-12640991-CCA,11-12640994-12641001-C,11-12640999-12641005-CCA,11-12641013-12641023-CCA,11-12641027-12641067-CCCCCACCACCTCCACATCA,11-12641030-12641042-CCA,11-12641067-12641133-CCCCCACCACCTCCACATCC,11-12641134-12641143-CAC,11-12641147-12641167-CCCCCACCACCTCCACATCA,11-12641170-12641180-CCA,11-12641191-12641203-CAC,11-12641208-12641224-CCA,11-12641231-12641237-CCA,11-12641262-12641271-C,11-12641269-12641278-CCA,11-12641288-12641298-ACC;MOTIFS=CCCCCACCACCTCCACATCC,CCCCCCCACCACAT,C,ACC,CAC,CCA,CCCCCACCACCTCCACATCA;STRUC=<VC35852>	HPRC,HGSVC,1KG-ONT	No	3.322	No	NA,NA	NA	NA
chr11:12641059	354164	INS	511	0.8241	0.6394	21	NA	NA	NA	NA	NA	NA	NA	NA	NA	No	ID=11-12640813-12640822-CCA,11-12640841-12640849-C,11-12640905-12640918-CCA,11-12640953-12640963-CCA,11-12640966-12641020-CCCCCCCACCACAT,11-12640980-12640987-C,11-12640985-12640991-CCA,11-12640994-12641001-C,11-12640999-12641005-CCA,11-12641013-12641023-CCA,11-12641027-12641067-CCCCCACCACCTCCACATCA,11-12641030-12641042-CCA,11-12641067-12641133-CCCCCACCACCTCCACATCC,11-12641134-12641143-CAC,11-12641147-12641167-CCCCCACCACCTCCACATCA,11-12641170-12641180-CCA,11-12641191-12641203-CAC,11-12641208-12641224-CCA,11-12641231-12641237-CCA,11-12641262-12641271-C,11-12641269-12641278-CCA,11-12641288-12641298-ACC;MOTIFS=CCCCCACCACCTCCACATCC,CCCCCCCACCACAT,C,ACC,CAC,CCA,CCCCCACCACCTCCACATCA;STRUC=<VC35852>	HPRC,HGSVC,1KG-ONT	Yes	3.322	Yes	NA,NA	NA	NA
chr11:12641067	354165	INS	384	0.7905	0.6994	3	NA	NA	NA	NA	NA	NA	NA	NA	NA	No	ID=11-12640813-12640822-CCA,11-12640841-12640849-C,11-12640905-12640918-CCA,11-12640953-12640963-CCA,11-12640966-12641020-CCCCCCCACCACAT,11-12640980-12640987-C,11-12640985-12640991-CCA,11-12640994-12641001-C,11-12640999-12641005-CCA,11-12641013-12641023-CCA,11-12641027-12641067-CCCCCACCACCTCCACATCA,11-12641030-12641042-CCA,11-12641067-12641133-CCCCCACCACCTCCACATCC,11-12641134-12641143-CAC,11-12641147-12641167-CCCCCACCACCTCCACATCA,11-12641170-12641180-CCA,11-12641191-12641203-CAC,11-12641208-12641224-CCA,11-12641231-12641237-CCA,11-12641262-12641271-C,11-12641269-12641278-CCA,11-12641288-12641298-ACC;MOTIFS=CCCCCACCACCTCCACATCC,CCCCCCCACCACAT,C,ACC,CAC,CCA,CCCCCACCACCTCCACATCA;STRUC=<VC35852>	HPRC,HGSVC,1KG-ONT	Yes	3.322	No	NA,NA	NA	NA
chr11:12641078	354167	INS	1156	0.8079	0.6946	3	NA	NA	NA	NA	NA	NA	NA	NA	NA	No	ID=11-12640813-12640822-CCA,11-12640841-12640849-C,11-12640905-12640918-CCA,11-12640953-12640963-CCA,11-12640966-12641020-CCCCCCCACCACAT,11-12640980-12640987-C,11-12640985-12640991-CCA,11-12640994-12641001-C,11-12640999-12641005-CCA,11-12641013-12641023-CCA,11-12641027-12641067-CCCCCACCACCTCCACATCA,11-12641030-12641042-CCA,11-12641067-12641133-CCCCCACCACCTCCACATCC,11-12641134-12641143-CAC,11-12641147-12641167-CCCCCACCACCTCCACATCA,11-12641170-12641180-CCA,11-12641191-12641203-CAC,11-12641208-12641224-CCA,11-12641231-12641237-CCA,11-12641262-12641271-C,11-12641269-12641278-CCA,11-12641288-12641298-ACC;MOTIFS=CCCCCACCACCTCCACATCC,CCCCCCCACCACAT,C,ACC,CAC,CCA,CCCCCACCACCTCCACATCA;STRUC=<VC35852>	HPRC,HGSVC,1KG-ONT	Yes	3.322	Yes	NA,NA	NA	NA
chr11:12641086	354168	INS	1055	0.8736	0.4655	10	NA	NA	NA	NA	NA	NA	NA	NA	NA	No	ID=11-12640813-12640822-CCA,11-12640841-12640849-C,11-12640905-12640918-CCA,11-12640953-12640963-CCA,11-12640966-12641020-CCCCCCCACCACAT,11-12640980-12640987-C,11-12640985-12640991-CCA,11-12640994-12641001-C,11-12640999-12641005-CCA,11-12641013-12641023-CCA,11-12641027-12641067-CCCCCACCACCTCCACATCA,11-12641030-12641042-CCA,11-12641067-12641133-CCCCCACCACCTCCACATCC,11-12641134-12641143-CAC,11-12641147-12641167-CCCCCACCACCTCCACATCA,11-12641170-12641180-CCA,11-12641191-12641203-CAC,11-12641208-12641224-CCA,11-12641231-12641237-CCA,11-12641262-12641271-C,11-12641269-12641278-CCA,11-12641288-12641298-ACC;MOTIFS=CCCCCACCACCTCCACATCC,CCCCCCCACCACAT,C,ACC,CAC,CCA,CCCCCACCACCTCCACATCA;STRUC=<VC35852>	HPRC,HGSVC,1KG-ONT	Yes	3.322	Yes	NA,NA	NA	NA
chr11:12641086	354169	INS	2537	0.938	0.2319	5	NA	NA	NA	NA	NA	NA	NA	NA	NA	No	ID=11-12640813-12640822-CCA,11-12640841-12640849-C,11-12640905-12640918-CCA,11-12640953-12640963-CCA,11-12640966-12641020-CCCCCCCACCACAT,11-12640980-12640987-C,11-12640985-12640991-CCA,11-12640994-12641001-C,11-12640999-12641005-CCA,11-12641013-12641023-CCA,11-12641027-12641067-CCCCCACCACCTCCACATCA,11-12641030-12641042-CCA,11-12641067-12641133-CCCCCACCACCTCCACATCC,11-12641134-12641143-CAC,11-12641147-12641167-CCCCCACCACCTCCACATCA,11-12641170-12641180-CCA,11-12641191-12641203-CAC,11-12641208-12641224-CCA,11-12641231-12641237-CCA,11-12641262-12641271-C,11-12641269-12641278-CCA,11-12641288-12641298-ACC;MOTIFS=CCCCCACCACCTCCACATCC,CCCCCCCACCACAT,C,ACC,CAC,CCA,CCCCCACCACCTCCACATCA;STRUC=<VC35852>	HPRC,HGSVC,1KG-ONT	No	3.322	No	NA,NA	NA	NA
chr11:12641086	354170	INS	62	0.8564	0.5403	9	NA	NA	NA	NA	NA	NA	NA	NA	NA	No	ID=11-12640813-12640822-CCA,11-12640841-12640849-C,11-12640905-12640918-CCA,11-12640953-12640963-CCA,11-12640966-12641020-CCCCCCCACCACAT,11-12640980-12640987-C,11-12640985-12640991-CCA,11-12640994-12641001-C,11-12640999-12641005-CCA,11-12641013-12641023-CCA,11-12641027-12641067-CCCCCACCACCTCCACATCA,11-12641030-12641042-CCA,11-12641067-12641133-CCCCCACCACCTCCACATCC,11-12641134-12641143-CAC,11-12641147-12641167-CCCCCACCACCTCCACATCA,11-12641170-12641180-CCA,11-12641191-12641203-CAC,11-12641208-12641224-CCA,11-12641231-12641237-CCA,11-12641262-12641271-C,11-12641269-12641278-CCA,11-12641288-12641298-ACC;MOTIFS=CCCCCACCACCTCCACATCC,CCCCCCCACCACAT,C,ACC,CAC,CCA,CCCCCACCACCTCCACATCA;STRUC=<VC35852>	HPRC,HGSVC	Yes	3.322	Yes	NA,NA	NA	NA
chr11:12641087	354172	INS	1197	0.8249	0.6944	5	NA	NA	NA	NA	NA	NA	NA	NA	NA	No	ID=11-12640813-12640822-CCA,11-12640841-12640849-C,11-12640905-12640918-CCA,11-12640953-12640963-CCA,11-12640966-12641020-CCCCCCCACCACAT,11-12640980-12640987-C,11-12640985-12640991-CCA,11-12640994-12641001-C,11-12640999-12641005-CCA,11-12641013-12641023-CCA,11-12641027-12641067-CCCCCACCACCTCCACATCA,11-12641030-12641042-CCA,11-12641067-12641133-CCCCCACCACCTCCACATCC,11-12641134-12641143-CAC,11-12641147-12641167-CCCCCACCACCTCCACATCA,11-12641170-12641180-CCA,11-12641191-12641203-CAC,11-12641208-12641224-CCA,11-12641231-12641237-CCA,11-12641262-12641271-C,11-12641269-12641278-CCA,11-12641288-12641298-ACC;MOTIFS=CCCCCACCACCTCCACATCC,CCCCCCCACCACAT,C,ACC,CAC,CCA,CCCCCACCACCTCCACATCA;STRUC=<VC35852>	HPRC,HGSVC,1KG-ONT	Yes	3.322	Yes	NA,NA	NA	NA
chr11:12641087	354171	INS	6111	0.8151	0.676	2	NA	NA	NA	NA	NA	NA	NA	NA	NA	No	ID=11-12640813-12640822-CCA,11-12640841-12640849-C,11-12640905-12640918-CCA,11-12640953-12640963-CCA,11-12640966-12641020-CCCCCCCACCACAT,11-12640980-12640987-C,11-12640985-12640991-CCA,11-12640994-12641001-C,11-12640999-12641005-CCA,11-12641013-12641023-CCA,11-12641027-12641067-CCCCCACCACCTCCACATCA,11-12641030-12641042-CCA,11-12641067-12641133-CCCCCACCACCTCCACATCC,11-12641134-12641143-CAC,11-12641147-12641167-CCCCCACCACCTCCACATCA,11-12641170-12641180-CCA,11-12641191-12641203-CAC,11-12641208-12641224-CCA,11-12641231-12641237-CCA,11-12641262-12641271-C,11-12641269-12641278-CCA,11-12641288-12641298-ACC;MOTIFS=CCCCCACCACCTCCACATCC,CCCCCCCACCACAT,C,ACC,CAC,CCA,CCCCCACCACCTCCACATCA;STRUC=<VC35852>	HPRC,HGSVC,1KG-ONT	No	3.322	No	NA,NA	NA	NA
chr11:12641088	354173	DEL	80	0.8644	0.5659	9	NA	NA	NA	NA	NA	NA	NA	NA	NA	No	ID=11-12640813-12640822-CCA,11-12640841-12640849-C,11-12640905-12640918-CCA,11-12640953-12640963-CCA,11-12640966-12641020-CCCCCCCACCACAT,11-12640980-12640987-C,11-12640985-12640991-CCA,11-12640994-12641001-C,11-12640999-12641005-CCA,11-12641013-12641023-CCA,11-12641027-12641067-CCCCCACCACCTCCACATCA,11-12641030-12641042-CCA,11-12641067-12641133-CCCCCACCACCTCCACATCC,11-12641134-12641143-CAC,11-12641147-12641167-CCCCCACCACCTCCACATCA,11-12641170-12641180-CCA,11-12641191-12641203-CAC,11-12641208-12641224-CCA,11-12641231-12641237-CCA,11-12641262-12641271-C,11-12641269-12641278-CCA,11-12641288-12641298-ACC;MOTIFS=CCCCCACCACCTCCACATCC,CCCCCCCACCACAT,C,ACC,CAC,CCA,CCCCCACCACCTCCACATCA;STRUC=<VC35852>	HGSVC,1KG-ONT	Yes	1.356	No	NA,NA	NA	NA
chr11:12641090	354174	INS	330	0.8308	0.6195	2	NA	NA	NA	NA	NA	NA	NA	NA	NA	No	ID=11-12640813-12640822-CCA,11-12640841-12640849-C,11-12640905-12640918-CCA,11-12640953-12640963-CCA,11-12640966-12641020-CCCCCCCACCACAT,11-12640980-12640987-C,11-12640985-12640991-CCA,11-12640994-12641001-C,11-12640999-12641005-CCA,11-12641013-12641023-CCA,11-12641027-12641067-CCCCCACCACCTCCACATCA,11-12641030-12641042-CCA,11-12641067-12641133-CCCCCACCACCTCCACATCC,11-12641134-12641143-CAC,11-12641147-12641167-CCCCCACCACCTCCACATCA,11-12641170-12641180-CCA,11-12641191-12641203-CAC,11-12641208-12641224-CCA,11-12641231-12641237-CCA,11-12641262-12641271-C,11-12641269-12641278-CCA,11-12641288-12641298-ACC;MOTIFS=CCCCCACCACCTCCACATCC,CCCCCCCACCACAT,C,ACC,CAC,CCA,CCCCCACCACCTCCACATCA;STRUC=<VC35852>	HPRC,HGSVC,1KG-ONT	Yes	3.322	Yes	NA,NA	NA	NA
chr11:12641090	354175	INS	251	0.8238	0.6826	3	NA	NA	NA	NA	NA	NA	NA	NA	NA	No	ID=11-12640813-12640822-CCA,11-12640841-12640849-C,11-12640905-12640918-CCA,11-12640953-12640963-CCA,11-12640966-12641020-CCCCCCCACCACAT,11-12640980-12640987-C,11-12640985-12640991-CCA,11-12640994-12641001-C,11-12640999-12641005-CCA,11-12641013-12641023-CCA,11-12641027-12641067-CCCCCACCACCTCCACATCA,11-12641030-12641042-CCA,11-12641067-12641133-CCCCCACCACCTCCACATCC,11-12641134-12641143-CAC,11-12641147-12641167-CCCCCACCACCTCCACATCA,11-12641170-12641180-CCA,11-12641191-12641203-CAC,11-12641208-12641224-CCA,11-12641231-12641237-CCA,11-12641262-12641271-C,11-12641269-12641278-CCA,11-12641288-12641298-ACC;MOTIFS=CCCCCACCACCTCCACATCC,CCCCCCCACCACAT,C,ACC,CAC,CCA,CCCCCACCACCTCCACATCA;STRUC=<VC35852>	HPRC,HGSVC,1KG-ONT	Yes	3.322	No	NA,NA	NA	NA
chr11:12641090	354176	INS	303	0.958	0.19	1	NA	NA	NA	NA	NA	NA	NA	NA	NA	No	ID=11-12640813-12640822-CCA,11-12640841-12640849-C,11-12640905-12640918-CCA,11-12640953-12640963-CCA,11-12640966-12641020-CCCCCCCACCACAT,11-12640980-12640987-C,11-12640985-12640991-CCA,11-12640994-12641001-C,11-12640999-12641005-CCA,11-12641013-12641023-CCA,11-12641027-12641067-CCCCCACCACCTCCACATCA,11-12641030-12641042-CCA,11-12641067-12641133-CCCCCACCACCTCCACATCC,11-12641134-12641143-CAC,11-12641147-12641167-CCCCCACCACCTCCACATCA,11-12641170-12641180-CCA,11-12641191-12641203-CAC,11-12641208-12641224-CCA,11-12641231-12641237-CCA,11-12641262-12641271-C,11-12641269-12641278-CCA,11-12641288-12641298-ACC;MOTIFS=CCCCCACCACCTCCACATCC,CCCCCCCACCACAT,C,ACC,CAC,CCA,CCCCCACCACCTCCACATCA;STRUC=<VC35852>	HPRC,HGSVC,1KG-ONT	Yes	3.322	No	NA,NA	NA	NA
chr11:12641096	354177	INS	795	0.8761	0.5063	1	NA	NA	NA	NA	NA	NA	NA	NA	NA	No	ID=11-12640813-12640822-CCA,11-12640841-12640849-C,11-12640905-12640918-CCA,11-12640953-12640963-CCA,11-12640966-12641020-CCCCCCCACCACAT,11-12640980-12640987-C,11-12640985-12640991-CCA,11-12640994-12641001-C,11-12640999-12641005-CCA,11-12641013-12641023-CCA,11-12641027-12641067-CCCCCACCACCTCCACATCA,11-12641030-12641042-CCA,11-12641067-12641133-CCCCCACCACCTCCACATCC,11-12641134-12641143-CAC,11-12641147-12641167-CCCCCACCACCTCCACATCA,11-12641170-12641180-CCA,11-12641191-12641203-CAC,11-12641208-12641224-CCA,11-12641231-12641237-CCA,11-12641262-12641271-C,11-12641269-12641278-CCA,11-12641288-12641298-ACC;MOTIFS=CCCCCACCACCTCCACATCC,CCCCCCCACCACAT,C,ACC,CAC,CCA,CCCCCACCACCTCCACATCA;STRUC=<VC35852>	HPRC,HGSVC,1KG-ONT	Yes	3.322	No	NA,NA	NA	NA
chr11:12641106	354178	INS	365	0.808	0.6989	1	NA	NA	NA	NA	NA	NA	NA	NA	NA	No	ID=11-12640813-12640822-CCA,11-12640841-12640849-C,11-12640905-12640918-CCA,11-12640953-12640963-CCA,11-12640966-12641020-CCCCCCCACCACAT,11-12640980-12640987-C,11-12640985-12640991-CCA,11-12640994-12641001-C,11-12640999-12641005-CCA,11-12641013-12641023-CCA,11-12641027-12641067-CCCCCACCACCTCCACATCA,11-12641030-12641042-CCA,11-12641067-12641133-CCCCCACCACCTCCACATCC,11-12641134-12641143-CAC,11-12641147-12641167-CCCCCACCACCTCCACATCA,11-12641170-12641180-CCA,11-12641191-12641203-CAC,11-12641208-12641224-CCA,11-12641231-12641237-CCA,11-12641262-12641271-C,11-12641269-12641278-CCA,11-12641288-12641298-ACC;MOTIFS=CCCCCACCACCTCCACATCC,CCCCCCCACCACAT,C,ACC,CAC,CCA,CCCCCACCACCTCCACATCA;STRUC=<VC35852>	HPRC,HGSVC,1KG-ONT	Yes	3.322	No	NA,NA	NA	NA
chr11:12641106	354179	INS	81	0.8241	0.6209	9	NA	NA	NA	NA	NA	NA	NA	NA	NA	No	ID=11-12640813-12640822-CCA,11-12640841-12640849-C,11-12640905-12640918-CCA,11-12640953-12640963-CCA,11-12640966-12641020-CCCCCCCACCACAT,11-12640980-12640987-C,11-12640985-12640991-CCA,11-12640994-12641001-C,11-12640999-12641005-CCA,11-12641013-12641023-CCA,11-12641027-12641067-CCCCCACCACCTCCACATCA,11-12641030-12641042-CCA,11-12641067-12641133-CCCCCACCACCTCCACATCC,11-12641134-12641143-CAC,11-12641147-12641167-CCCCCACCACCTCCACATCA,11-12641170-12641180-CCA,11-12641191-12641203-CAC,11-12641208-12641224-CCA,11-12641231-12641237-CCA,11-12641262-12641271-C,11-12641269-12641278-CCA,11-12641288-12641298-ACC;MOTIFS=CCCCCACCACCTCCACATCC,CCCCCCCACCACAT,C,ACC,CAC,CCA,CCCCCACCACCTCCACATCA;STRUC=<VC35852>	HPRC,HGSVC	Yes	3.322	Yes	NA,NA	NA	NA
chr11:12641107	354180	INS	1211	0.846	0.5969	6	NA	NA	NA	NA	NA	NA	NA	NA	NA	No	ID=11-12640813-12640822-CCA,11-12640841-12640849-C,11-12640905-12640918-CCA,11-12640953-12640963-CCA,11-12640966-12641020-CCCCCCCACCACAT,11-12640980-12640987-C,11-12640985-12640991-CCA,11-12640994-12641001-C,11-12640999-12641005-CCA,11-12641013-12641023-CCA,11-12641027-12641067-CCCCCACCACCTCCACATCA,11-12641030-12641042-CCA,11-12641067-12641133-CCCCCACCACCTCCACATCC,11-12641134-12641143-CAC,11-12641147-12641167-CCCCCACCACCTCCACATCA,11-12641170-12641180-CCA,11-12641191-12641203-CAC,11-12641208-12641224-CCA,11-12641231-12641237-CCA,11-12641262-12641271-C,11-12641269-12641278-CCA,11-12641288-12641298-ACC;MOTIFS=CCCCCACCACCTCCACATCC,CCCCCCCACCACAT,C,ACC,CAC,CCA,CCCCCACCACCTCCACATCA;STRUC=<VC35852>	HPRC,HGSVC,1KG-ONT	Yes	3.322	No	NA,NA	NA	NA
chr11:12641118	354185	INS	2175	0.846	0.5806	4	NA	NA	NA	NA	NA	NA	NA	NA	NA	No	ID=11-12640813-12640822-CCA,11-12640841-12640849-C,11-12640905-12640918-CCA,11-12640953-12640963-CCA,11-12640966-12641020-CCCCCCCACCACAT,11-12640980-12640987-C,11-12640985-12640991-CCA,11-12640994-12641001-C,11-12640999-12641005-CCA,11-12641013-12641023-CCA,11-12641027-12641067-CCCCCACCACCTCCACATCA,11-12641030-12641042-CCA,11-12641067-12641133-CCCCCACCACCTCCACATCC,11-12641134-12641143-CAC,11-12641147-12641167-CCCCCACCACCTCCACATCA,11-12641170-12641180-CCA,11-12641191-12641203-CAC,11-12641208-12641224-CCA,11-12641231-12641237-CCA,11-12641262-12641271-C,11-12641269-12641278-CCA,11-12641288-12641298-ACC;MOTIFS=CCCCCACCACCTCCACATCC,CCCCCCCACCACAT,C,ACC,CAC,CCA,CCCCCACCACCTCCACATCA;STRUC=<VC35852>	HPRC,HGSVC,1KG-ONT	No	3.322	Yes	NA,NA	NA	NA
chr11:12641118	354191	INS	3858	0.8623	0.4993	1	NA	NA	NA	NA	NA	NA	NA	NA	NA	No	ID=11-12640813-12640822-CCA,11-12640841-12640849-C,11-12640905-12640918-CCA,11-12640953-12640963-CCA,11-12640966-12641020-CCCCCCCACCACAT,11-12640980-12640987-C,11-12640985-12640991-CCA,11-12640994-12641001-C,11-12640999-12641005-CCA,11-12641013-12641023-CCA,11-12641027-12641067-CCCCCACCACCTCCACATCA,11-12641030-12641042-CCA,11-12641067-12641133-CCCCCACCACCTCCACATCC,11-12641134-12641143-CAC,11-12641147-12641167-CCCCCACCACCTCCACATCA,11-12641170-12641180-CCA,11-12641191-12641203-CAC,11-12641208-12641224-CCA,11-12641231-12641237-CCA,11-12641262-12641271-C,11-12641269-12641278-CCA,11-12641288-12641298-ACC;MOTIFS=CCCCCACCACCTCCACATCC,CCCCCCCACCACAT,C,ACC,CAC,CCA,CCCCCACCACCTCCACATCA;STRUC=<VC35852>	HPRC,HGSVC,1KG-ONT	No	3.322	No	NA,NA	NA	NA
chr11:12641118	354190	INS	2706	0.928	0.3048	9	NA	NA	NA	NA	NA	NA	NA	NA	NA	No	ID=11-12640813-12640822-CCA,11-12640841-12640849-C,11-12640905-12640918-CCA,11-12640953-12640963-CCA,11-12640966-12641020-CCCCCCCACCACAT,11-12640980-12640987-C,11-12640985-12640991-CCA,11-12640994-12641001-C,11-12640999-12641005-CCA,11-12641013-12641023-CCA,11-12641027-12641067-CCCCCACCACCTCCACATCA,11-12641030-12641042-CCA,11-12641067-12641133-CCCCCACCACCTCCACATCC,11-12641134-12641143-CAC,11-12641147-12641167-CCCCCACCACCTCCACATCA,11-12641170-12641180-CCA,11-12641191-12641203-CAC,11-12641208-12641224-CCA,11-12641231-12641237-CCA,11-12641262-12641271-C,11-12641269-12641278-CCA,11-12641288-12641298-ACC;MOTIFS=CCCCCACCACCTCCACATCC,CCCCCCCACCACAT,C,ACC,CAC,CCA,CCCCCACCACCTCCACATCA;STRUC=<VC35852>	HPRC,HGSVC,1KG-ONT	No	3.322	No	NA,NA	NA	NA
chr11:12641118	354189	INS	5069	0.9328	0.2425	1	NA	NA	NA	NA	NA	NA	NA	NA	NA	No	ID=11-12640813-12640822-CCA,11-12640841-12640849-C,11-12640905-12640918-CCA,11-12640953-12640963-CCA,11-12640966-12641020-CCCCCCCACCACAT,11-12640980-12640987-C,11-12640985-12640991-CCA,11-12640994-12641001-C,11-12640999-12641005-CCA,11-12641013-12641023-CCA,11-12641027-12641067-CCCCCACCACCTCCACATCA,11-12641030-12641042-CCA,11-12641067-12641133-CCCCCACCACCTCCACATCC,11-12641134-12641143-CAC,11-12641147-12641167-CCCCCACCACCTCCACATCA,11-12641170-12641180-CCA,11-12641191-12641203-CAC,11-12641208-12641224-CCA,11-12641231-12641237-CCA,11-12641262-12641271-C,11-12641269-12641278-CCA,11-12641288-12641298-ACC;MOTIFS=CCCCCACCACCTCCACATCC,CCCCCCCACCACAT,C,ACC,CAC,CCA,CCCCCACCACCTCCACATCA;STRUC=<VC35852>	HPRC,HGSVC,1KG-ONT	No	3.322	No	NA,NA	NA	NA
chr11:12641118	354188	INS	3084	0.9013	0.3578	2	NA	NA	NA	NA	NA	NA	NA	NA	NA	No	ID=11-12640813-12640822-CCA,11-12640841-12640849-C,11-12640905-12640918-CCA,11-12640953-12640963-CCA,11-12640966-12641020-CCCCCCCACCACAT,11-12640980-12640987-C,11-12640985-12640991-CCA,11-12640994-12641001-C,11-12640999-12641005-CCA,11-12641013-12641023-CCA,11-12641027-12641067-CCCCCACCACCTCCACATCA,11-12641030-12641042-CCA,11-12641067-12641133-CCCCCACCACCTCCACATCC,11-12641134-12641143-CAC,11-12641147-12641167-CCCCCACCACCTCCACATCA,11-12641170-12641180-CCA,11-12641191-12641203-CAC,11-12641208-12641224-CCA,11-12641231-12641237-CCA,11-12641262-12641271-C,11-12641269-12641278-CCA,11-12641288-12641298-ACC;MOTIFS=CCCCCACCACCTCCACATCC,CCCCCCCACCACAT,C,ACC,CAC,CCA,CCCCCACCACCTCCACATCA;STRUC=<VC35852>	HPRC,HGSVC,1KG-ONT	No	3.322	No	NA,NA	NA	NA
chr11:12641118	354187	INS	2930	0.877	0.4774	4	NA	NA	NA	NA	NA	NA	NA	NA	NA	No	ID=11-12640813-12640822-CCA,11-12640841-12640849-C,11-12640905-12640918-CCA,11-12640953-12640963-CCA,11-12640966-12641020-CCCCCCCACCACAT,11-12640980-12640987-C,11-12640985-12640991-CCA,11-12640994-12641001-C,11-12640999-12641005-CCA,11-12641013-12641023-CCA,11-12641027-12641067-CCCCCACCACCTCCACATCA,11-12641030-12641042-CCA,11-12641067-12641133-CCCCCACCACCTCCACATCC,11-12641134-12641143-CAC,11-12641147-12641167-CCCCCACCACCTCCACATCA,11-12641170-12641180-CCA,11-12641191-12641203-CAC,11-12641208-12641224-CCA,11-12641231-12641237-CCA,11-12641262-12641271-C,11-12641269-12641278-CCA,11-12641288-12641298-ACC;MOTIFS=CCCCCACCACCTCCACATCC,CCCCCCCACCACAT,C,ACC,CAC,CCA,CCCCCACCACCTCCACATCA;STRUC=<VC35852>	HPRC,HGSVC,1KG-ONT	No	3.322	No	NA,NA	NA	NA
chr11:12641118	354186	INS	629	0.8956	0.3512	2	NA	NA	NA	NA	NA	NA	NA	NA	NA	No	ID=11-12640813-12640822-CCA,11-12640841-12640849-C,11-12640905-12640918-CCA,11-12640953-12640963-CCA,11-12640966-12641020-CCCCCCCACCACAT,11-12640980-12640987-C,11-12640985-12640991-CCA,11-12640994-12641001-C,11-12640999-12641005-CCA,11-12641013-12641023-CCA,11-12641027-12641067-CCCCCACCACCTCCACATCA,11-12641030-12641042-CCA,11-12641067-12641133-CCCCCACCACCTCCACATCC,11-12641134-12641143-CAC,11-12641147-12641167-CCCCCACCACCTCCACATCA,11-12641170-12641180-CCA,11-12641191-12641203-CAC,11-12641208-12641224-CCA,11-12641231-12641237-CCA,11-12641262-12641271-C,11-12641269-12641278-CCA,11-12641288-12641298-ACC;MOTIFS=CCCCCACCACCTCCACATCC,CCCCCCCACCACAT,C,ACC,CAC,CCA,CCCCCACCACCTCCACATCA;STRUC=<VC35852>	HPRC,HGSVC,1KG-ONT	Yes	3.322	Yes	NA,NA	NA	NA
chr11:12641118	354184	INS	5075	0.8668	0.4664	1	NA	NA	NA	NA	NA	NA	NA	NA	NA	No	ID=11-12640813-12640822-CCA,11-12640841-12640849-C,11-12640905-12640918-CCA,11-12640953-12640963-CCA,11-12640966-12641020-CCCCCCCACCACAT,11-12640980-12640987-C,11-12640985-12640991-CCA,11-12640994-12641001-C,11-12640999-12641005-CCA,11-12641013-12641023-CCA,11-12641027-12641067-CCCCCACCACCTCCACATCA,11-12641030-12641042-CCA,11-12641067-12641133-CCCCCACCACCTCCACATCC,11-12641134-12641143-CAC,11-12641147-12641167-CCCCCACCACCTCCACATCA,11-12641170-12641180-CCA,11-12641191-12641203-CAC,11-12641208-12641224-CCA,11-12641231-12641237-CCA,11-12641262-12641271-C,11-12641269-12641278-CCA,11-12641288-12641298-ACC;MOTIFS=CCCCCACCACCTCCACATCC,CCCCCCCACCACAT,C,ACC,CAC,CCA,CCCCCACCACCTCCACATCA;STRUC=<VC35852>	HPRC,HGSVC,1KG-ONT	No	3.322	No	NA,NA	NA	NA
chr11:12641118	354183	INS	4723	0.9049	0.3408	1	NA	NA	NA	NA	NA	NA	NA	NA	NA	No	ID=11-12640813-12640822-CCA,11-12640841-12640849-C,11-12640905-12640918-CCA,11-12640953-12640963-CCA,11-12640966-12641020-CCCCCCCACCACAT,11-12640980-12640987-C,11-12640985-12640991-CCA,11-12640994-12641001-C,11-12640999-12641005-CCA,11-12641013-12641023-CCA,11-12641027-12641067-CCCCCACCACCTCCACATCA,11-12641030-12641042-CCA,11-12641067-12641133-CCCCCACCACCTCCACATCC,11-12641134-12641143-CAC,11-12641147-12641167-CCCCCACCACCTCCACATCA,11-12641170-12641180-CCA,11-12641191-12641203-CAC,11-12641208-12641224-CCA,11-12641231-12641237-CCA,11-12641262-12641271-C,11-12641269-12641278-CCA,11-12641288-12641298-ACC;MOTIFS=CCCCCACCACCTCCACATCC,CCCCCCCACCACAT,C,ACC,CAC,CCA,CCCCCACCACCTCCACATCA;STRUC=<VC35852>	HPRC,HGSVC,1KG-ONT	No	3.322	No	NA,NA	NA	NA
chr11:12641118	354182	INS	2054	0.8251	0.6363	5	NA	NA	NA	NA	NA	NA	NA	NA	NA	No	ID=11-12640813-12640822-CCA,11-12640841-12640849-C,11-12640905-12640918-CCA,11-12640953-12640963-CCA,11-12640966-12641020-CCCCCCCACCACAT,11-12640980-12640987-C,11-12640985-12640991-CCA,11-12640994-12641001-C,11-12640999-12641005-CCA,11-12641013-12641023-CCA,11-12641027-12641067-CCCCCACCACCTCCACATCA,11-12641030-12641042-CCA,11-12641067-12641133-CCCCCACCACCTCCACATCC,11-12641134-12641143-CAC,11-12641147-12641167-CCCCCACCACCTCCACATCA,11-12641170-12641180-CCA,11-12641191-12641203-CAC,11-12641208-12641224-CCA,11-12641231-12641237-CCA,11-12641262-12641271-C,11-12641269-12641278-CCA,11-12641288-12641298-ACC;MOTIFS=CCCCCACCACCTCCACATCC,CCCCCCCACCACAT,C,ACC,CAC,CCA,CCCCCACCACCTCCACATCA;STRUC=<VC35852>	HPRC,HGSVC,1KG-ONT	No	3.322	Yes	NA,NA	NA	NA
chr11:12641118	354181	INS	350	0.9196	0.3068	1	NA	NA	NA	NA	NA	NA	NA	NA	NA	No	ID=11-12640813-12640822-CCA,11-12640841-12640849-C,11-12640905-12640918-CCA,11-12640953-12640963-CCA,11-12640966-12641020-CCCCCCCACCACAT,11-12640980-12640987-C,11-12640985-12640991-CCA,11-12640994-12641001-C,11-12640999-12641005-CCA,11-12641013-12641023-CCA,11-12641027-12641067-CCCCCACCACCTCCACATCA,11-12641030-12641042-CCA,11-12641067-12641133-CCCCCACCACCTCCACATCC,11-12641134-12641143-CAC,11-12641147-12641167-CCCCCACCACCTCCACATCA,11-12641170-12641180-CCA,11-12641191-12641203-CAC,11-12641208-12641224-CCA,11-12641231-12641237-CCA,11-12641262-12641271-C,11-12641269-12641278-CCA,11-12641288-12641298-ACC;MOTIFS=CCCCCACCACCTCCACATCC,CCCCCCCACCACAT,C,ACC,CAC,CCA,CCCCCACCACCTCCACATCA;STRUC=<VC35852>	HPRC,HGSVC,1KG-ONT	Yes	3.322	No	NA,NA	NA	NA
chr11:12641125	354192	DEL	63	0.8325	0.6353	28	NA	NA	NA	NA	NA	NA	NA	NA	NA	No	ID=11-12640813-12640822-CCA,11-12640841-12640849-C,11-12640905-12640918-CCA,11-12640953-12640963-CCA,11-12640966-12641020-CCCCCCCACCACAT,11-12640980-12640987-C,11-12640985-12640991-CCA,11-12640994-12641001-C,11-12640999-12641005-CCA,11-12641013-12641023-CCA,11-12641027-12641067-CCCCCACCACCTCCACATCA,11-12641030-12641042-CCA,11-12641067-12641133-CCCCCACCACCTCCACATCC,11-12641134-12641143-CAC,11-12641147-12641167-CCCCCACCACCTCCACATCA,11-12641170-12641180-CCA,11-12641191-12641203-CAC,11-12641208-12641224-CCA,11-12641231-12641237-CCA,11-12641262-12641271-C,11-12641269-12641278-CCA,11-12641288-12641298-ACC;MOTIFS=CCCCCACCACCTCCACATCC,CCCCCCCACCACAT,C,ACC,CAC,CCA,CCCCCACCACCTCCACATCA;STRUC=<VC35852>	HGSVC,1KG-ONT	No	1.356	Yes	NA,NA	NA	NA
chr11:12641126	354193	INS	1227	0.9636	0.2216	2	NA	NA	NA	NA	NA	NA	NA	NA	NA	No	ID=11-12640813-12640822-CCA,11-12640841-12640849-C,11-12640905-12640918-CCA,11-12640953-12640963-CCA,11-12640966-12641020-CCCCCCCACCACAT,11-12640980-12640987-C,11-12640985-12640991-CCA,11-12640994-12641001-C,11-12640999-12641005-CCA,11-12641013-12641023-CCA,11-12641027-12641067-CCCCCACCACCTCCACATCA,11-12641030-12641042-CCA,11-12641067-12641133-CCCCCACCACCTCCACATCC,11-12641134-12641143-CAC,11-12641147-12641167-CCCCCACCACCTCCACATCA,11-12641170-12641180-CCA,11-12641191-12641203-CAC,11-12641208-12641224-CCA,11-12641231-12641237-CCA,11-12641262-12641271-C,11-12641269-12641278-CCA,11-12641288-12641298-ACC;MOTIFS=CCCCCACCACCTCCACATCC,CCCCCCCACCACAT,C,ACC,CAC,CCA,CCCCCACCACCTCCACATCA;STRUC=<VC35852>	HPRC,HGSVC,1KG-ONT	Yes	3.322	No	NA,NA	NA	NA
chr11:12641126	354194	INS	195	0.8017	0.6906	7	NA	NA	NA	NA	NA	NA	NA	NA	NA	No	ID=11-12640813-12640822-CCA,11-12640841-12640849-C,11-12640905-12640918-CCA,11-12640953-12640963-CCA,11-12640966-12641020-CCCCCCCACCACAT,11-12640980-12640987-C,11-12640985-12640991-CCA,11-12640994-12641001-C,11-12640999-12641005-CCA,11-12641013-12641023-CCA,11-12641027-12641067-CCCCCACCACCTCCACATCA,11-12641030-12641042-CCA,11-12641067-12641133-CCCCCACCACCTCCACATCC,11-12641134-12641143-CAC,11-12641147-12641167-CCCCCACCACCTCCACATCA,11-12641170-12641180-CCA,11-12641191-12641203-CAC,11-12641208-12641224-CCA,11-12641231-12641237-CCA,11-12641262-12641271-C,11-12641269-12641278-CCA,11-12641288-12641298-ACC;MOTIFS=CCCCCACCACCTCCACATCC,CCCCCCCACCACAT,C,ACC,CAC,CCA,CCCCCACCACCTCCACATCA;STRUC=<VC35852>	HPRC,HGSVC,1KG-ONT	Yes	3.322	Yes	NA,NA	NA	NA
chr11:12641126	354195	INS	549	0.84	0.6139	13	NA	NA	NA	NA	NA	NA	NA	NA	NA	No	ID=11-12640813-12640822-CCA,11-12640841-12640849-C,11-12640905-12640918-CCA,11-12640953-12640963-CCA,11-12640966-12641020-CCCCCCCACCACAT,11-12640980-12640987-C,11-12640985-12640991-CCA,11-12640994-12641001-C,11-12640999-12641005-CCA,11-12641013-12641023-CCA,11-12641027-12641067-CCCCCACCACCTCCACATCA,11-12641030-12641042-CCA,11-12641067-12641133-CCCCCACCACCTCCACATCC,11-12641134-12641143-CAC,11-12641147-12641167-CCCCCACCACCTCCACATCA,11-12641170-12641180-CCA,11-12641191-12641203-CAC,11-12641208-12641224-CCA,11-12641231-12641237-CCA,11-12641262-12641271-C,11-12641269-12641278-CCA,11-12641288-12641298-ACC;MOTIFS=CCCCCACCACCTCCACATCC,CCCCCCCACCACAT,C,ACC,CAC,CCA,CCCCCACCACCTCCACATCA;STRUC=<VC35852>	HPRC,HGSVC,1KG-ONT	Yes	3.322	Yes	NA,NA	NA	NA
chr11:12641133	354196	INS	1446	0.8912	0.407	8	NA	NA	NA	NA	NA	NA	NA	NA	NA	No	ID=11-12640813-12640822-CCA,11-12640841-12640849-C,11-12640905-12640918-CCA,11-12640953-12640963-CCA,11-12640966-12641020-CCCCCCCACCACAT,11-12640980-12640987-C,11-12640985-12640991-CCA,11-12640994-12641001-C,11-12640999-12641005-CCA,11-12641013-12641023-CCA,11-12641027-12641067-CCCCCACCACCTCCACATCA,11-12641030-12641042-CCA,11-12641067-12641133-CCCCCACCACCTCCACATCC,11-12641134-12641143-CAC,11-12641147-12641167-CCCCCACCACCTCCACATCA,11-12641170-12641180-CCA,11-12641191-12641203-CAC,11-12641208-12641224-CCA,11-12641231-12641237-CCA,11-12641262-12641271-C,11-12641269-12641278-CCA,11-12641288-12641298-ACC;MOTIFS=CCCCCACCACCTCCACATCC,CCCCCCCACCACAT,C,ACC,CAC,CCA,CCCCCACCACCTCCACATCA;STRUC=<VC35852>	HPRC,HGSVC,1KG-ONT	No	3.322	No	NA,NA	NA	NA
chr11:12641139	354197	INS	1337	0.8359	0.6099	1	NA	NA	NA	NA	NA	NA	NA	NA	NA	No	ID=11-12640813-12640822-CCA,11-12640841-12640849-C,11-12640905-12640918-CCA,11-12640953-12640963-CCA,11-12640966-12641020-CCCCCCCACCACAT,11-12640980-12640987-C,11-12640985-12640991-CCA,11-12640994-12641001-C,11-12640999-12641005-CCA,11-12641013-12641023-CCA,11-12641027-12641067-CCCCCACCACCTCCACATCA,11-12641030-12641042-CCA,11-12641067-12641133-CCCCCACCACCTCCACATCC,11-12641134-12641143-CAC,11-12641147-12641167-CCCCCACCACCTCCACATCA,11-12641170-12641180-CCA,11-12641191-12641203-CAC,11-12641208-12641224-CCA,11-12641231-12641237-CCA,11-12641262-12641271-C,11-12641269-12641278-CCA,11-12641288-12641298-ACC;MOTIFS=CCCCCACCACCTCCACATCC,CCCCCCCACCACAT,C,ACC,CAC,CCA,CCCCCACCACCTCCACATCA;STRUC=<VC35852>	HPRC,HGSVC,1KG-ONT	No	3.322	Yes	NA,NA	NA	NA
chr11:12641146	354198	INS	3129	0.8786	0.4515	2	NA	NA	NA	NA	NA	NA	NA	NA	NA	No	ID=11-12640813-12640822-CCA,11-12640841-12640849-C,11-12640905-12640918-CCA,11-12640953-12640963-CCA,11-12640966-12641020-CCCCCCCACCACAT,11-12640980-12640987-C,11-12640985-12640991-CCA,11-12640994-12641001-C,11-12640999-12641005-CCA,11-12641013-12641023-CCA,11-12641027-12641067-CCCCCACCACCTCCACATCA,11-12641030-12641042-CCA,11-12641067-12641133-CCCCCACCACCTCCACATCC,11-12641134-12641143-CAC,11-12641147-12641167-CCCCCACCACCTCCACATCA,11-12641170-12641180-CCA,11-12641191-12641203-CAC,11-12641208-12641224-CCA,11-12641231-12641237-CCA,11-12641262-12641271-C,11-12641269-12641278-CCA,11-12641288-12641298-ACC;MOTIFS=CCCCCACCACCTCCACATCC,CCCCCCCACCACAT,C,ACC,CAC,CCA,CCCCCACCACCTCCACATCA;STRUC=<VC35852>	HPRC,HGSVC,1KG-ONT	No	3.322	No	NA,NA	NA	NA
chr11:12641147	354199	INS	1134	0.8504	0.5461	10	NA	NA	NA	NA	NA	NA	NA	NA	NA	No	ID=11-12640813-12640822-CCA,11-12640841-12640849-C,11-12640905-12640918-CCA,11-12640953-12640963-CCA,11-12640966-12641020-CCCCCCCACCACAT,11-12640980-12640987-C,11-12640985-12640991-CCA,11-12640994-12641001-C,11-12640999-12641005-CCA,11-12641013-12641023-CCA,11-12641027-12641067-CCCCCACCACCTCCACATCA,11-12641030-12641042-CCA,11-12641067-12641133-CCCCCACCACCTCCACATCC,11-12641134-12641143-CAC,11-12641147-12641167-CCCCCACCACCTCCACATCA,11-12641170-12641180-CCA,11-12641191-12641203-CAC,11-12641208-12641224-CCA,11-12641231-12641237-CCA,11-12641262-12641271-C,11-12641269-12641278-CCA,11-12641288-12641298-ACC;MOTIFS=CCCCCACCACCTCCACATCC,CCCCCCCACCACAT,C,ACC,CAC,CCA,CCCCCACCACCTCCACATCA;STRUC=<VC35852>	HPRC,HGSVC,1KG-ONT	No	3.322	Yes	NA,NA	NA	NA
chr11:12641147	354200	INS	300	0.8008	0.6942	1	NA	NA	NA	NA	NA	NA	NA	NA	NA	No	ID=11-12640813-12640822-CCA,11-12640841-12640849-C,11-12640905-12640918-CCA,11-12640953-12640963-CCA,11-12640966-12641020-CCCCCCCACCACAT,11-12640980-12640987-C,11-12640985-12640991-CCA,11-12640994-12641001-C,11-12640999-12641005-CCA,11-12641013-12641023-CCA,11-12641027-12641067-CCCCCACCACCTCCACATCA,11-12641030-12641042-CCA,11-12641067-12641133-CCCCCACCACCTCCACATCC,11-12641134-12641143-CAC,11-12641147-12641167-CCCCCACCACCTCCACATCA,11-12641170-12641180-CCA,11-12641191-12641203-CAC,11-12641208-12641224-CCA,11-12641231-12641237-CCA,11-12641262-12641271-C,11-12641269-12641278-CCA,11-12641288-12641298-ACC;MOTIFS=CCCCCACCACCTCCACATCC,CCCCCCCACCACAT,C,ACC,CAC,CCA,CCCCCACCACCTCCACATCA;STRUC=<VC35852>	HPRC,HGSVC,1KG-ONT	No	3.322	No	NA,NA	NA	NA
chr11:12641148	354201	INS	2783	0.921	0.2859	2	NA	NA	NA	NA	NA	NA	NA	NA	NA	No	ID=11-12640813-12640822-CCA,11-12640841-12640849-C,11-12640905-12640918-CCA,11-12640953-12640963-CCA,11-12640966-12641020-CCCCCCCACCACAT,11-12640980-12640987-C,11-12640985-12640991-CCA,11-12640994-12641001-C,11-12640999-12641005-CCA,11-12641013-12641023-CCA,11-12641027-12641067-CCCCCACCACCTCCACATCA,11-12641030-12641042-CCA,11-12641067-12641133-CCCCCACCACCTCCACATCC,11-12641134-12641143-CAC,11-12641147-12641167-CCCCCACCACCTCCACATCA,11-12641170-12641180-CCA,11-12641191-12641203-CAC,11-12641208-12641224-CCA,11-12641231-12641237-CCA,11-12641262-12641271-C,11-12641269-12641278-CCA,11-12641288-12641298-ACC;MOTIFS=CCCCCACCACCTCCACATCC,CCCCCCCACCACAT,C,ACC,CAC,CCA,CCCCCACCACCTCCACATCA;STRUC=<VC35852>	HPRC,HGSVC,1KG-ONT	No	3.322	No	NA,NA	NA	NA
chr11:12641158	354202	INS	1142	0.8541	0.5713	6	NA	NA	NA	NA	NA	NA	NA	NA	NA	No	ID=11-12640813-12640822-CCA,11-12640841-12640849-C,11-12640905-12640918-CCA,11-12640953-12640963-CCA,11-12640966-12641020-CCCCCCCACCACAT,11-12640980-12640987-C,11-12640985-12640991-CCA,11-12640994-12641001-C,11-12640999-12641005-CCA,11-12641013-12641023-CCA,11-12641027-12641067-CCCCCACCACCTCCACATCA,11-12641030-12641042-CCA,11-12641067-12641133-CCCCCACCACCTCCACATCC,11-12641134-12641143-CAC,11-12641147-12641167-CCCCCACCACCTCCACATCA,11-12641170-12641180-CCA,11-12641191-12641203-CAC,11-12641208-12641224-CCA,11-12641231-12641237-CCA,11-12641262-12641271-C,11-12641269-12641278-CCA,11-12641288-12641298-ACC;MOTIFS=CCCCCACCACCTCCACATCC,CCCCCCCACCACAT,C,ACC,CAC,CCA,CCCCCACCACCTCCACATCA;STRUC=<VC35852>	HPRC,HGSVC,1KG-ONT	No	3.322	Yes	NA,NA	NA	NA
chr11:12641170	354203	INS	309	0.8884	0.4332	1	NA	NA	NA	NA	NA	NA	NA	NA	NA	No	ID=11-12640813-12640822-CCA,11-12640841-12640849-C,11-12640905-12640918-CCA,11-12640953-12640963-CCA,11-12640966-12641020-CCCCCCCACCACAT,11-12640980-12640987-C,11-12640985-12640991-CCA,11-12640994-12641001-C,11-12640999-12641005-CCA,11-12641013-12641023-CCA,11-12641027-12641067-CCCCCACCACCTCCACATCA,11-12641030-12641042-CCA,11-12641067-12641133-CCCCCACCACCTCCACATCC,11-12641134-12641143-CAC,11-12641147-12641167-CCCCCACCACCTCCACATCA,11-12641170-12641180-CCA,11-12641191-12641203-CAC,11-12641208-12641224-CCA,11-12641231-12641237-CCA,11-12641262-12641271-C,11-12641269-12641278-CCA,11-12641288-12641298-ACC;MOTIFS=CCCCCACCACCTCCACATCC,CCCCCCCACCACAT,C,ACC,CAC,CCA,CCCCCACCACCTCCACATCA;STRUC=<VC35852>	HPRC,HGSVC,1KG-ONT	No	3.322	No	NA,NA	NA	NA
chr11:12641184	354204	INS	301	0.8755	0.4352	7	NA	NA	NA	NA	NA	NA	NA	NA	NA	No	ID=11-12640813-12640822-CCA,11-12640841-12640849-C,11-12640905-12640918-CCA,11-12640953-12640963-CCA,11-12640966-12641020-CCCCCCCACCACAT,11-12640980-12640987-C,11-12640985-12640991-CCA,11-12640994-12641001-C,11-12640999-12641005-CCA,11-12641013-12641023-CCA,11-12641027-12641067-CCCCCACCACCTCCACATCA,11-12641030-12641042-CCA,11-12641067-12641133-CCCCCACCACCTCCACATCC,11-12641134-12641143-CAC,11-12641147-12641167-CCCCCACCACCTCCACATCA,11-12641170-12641180-CCA,11-12641191-12641203-CAC,11-12641208-12641224-CCA,11-12641231-12641237-CCA,11-12641262-12641271-C,11-12641269-12641278-CCA,11-12641288-12641298-ACC;MOTIFS=CCCCCACCACCTCCACATCC,CCCCCCCACCACAT,C,ACC,CAC,CCA,CCCCCACCACCTCCACATCA;STRUC=<VC35852>	HPRC,HGSVC,1KG-ONT	No	3.322	Yes	NA,NA	NA	NA
chr11:12641185	354205	INS	911	0.8407	0.5702	1	NA	NA	NA	NA	NA	NA	NA	NA	NA	No	ID=11-12640813-12640822-CCA,11-12640841-12640849-C,11-12640905-12640918-CCA,11-12640953-12640963-CCA,11-12640966-12641020-CCCCCCCACCACAT,11-12640980-12640987-C,11-12640985-12640991-CCA,11-12640994-12641001-C,11-12640999-12641005-CCA,11-12641013-12641023-CCA,11-12641027-12641067-CCCCCACCACCTCCACATCA,11-12641030-12641042-CCA,11-12641067-12641133-CCCCCACCACCTCCACATCC,11-12641134-12641143-CAC,11-12641147-12641167-CCCCCACCACCTCCACATCA,11-12641170-12641180-CCA,11-12641191-12641203-CAC,11-12641208-12641224-CCA,11-12641231-12641237-CCA,11-12641262-12641271-C,11-12641269-12641278-CCA,11-12641288-12641298-ACC;MOTIFS=CCCCCACCACCTCCACATCC,CCCCCCCACCACAT,C,ACC,CAC,CCA,CCCCCACCACCTCCACATCA;STRUC=<VC35852>	HPRC,HGSVC,1KG-ONT	No	3.322	No	NA,NA	NA	NA
chr11:12641193	354206	INS	1267	0.8494	0.5775	7	NA	NA	NA	NA	NA	NA	NA	NA	NA	No	ID=11-12640813-12640822-CCA,11-12640841-12640849-C,11-12640905-12640918-CCA,11-12640953-12640963-CCA,11-12640966-12641020-CCCCCCCACCACAT,11-12640980-12640987-C,11-12640985-12640991-CCA,11-12640994-12641001-C,11-12640999-12641005-CCA,11-12641013-12641023-CCA,11-12641027-12641067-CCCCCACCACCTCCACATCA,11-12641030-12641042-CCA,11-12641067-12641133-CCCCCACCACCTCCACATCC,11-12641134-12641143-CAC,11-12641147-12641167-CCCCCACCACCTCCACATCA,11-12641170-12641180-CCA,11-12641191-12641203-CAC,11-12641208-12641224-CCA,11-12641231-12641237-CCA,11-12641262-12641271-C,11-12641269-12641278-CCA,11-12641288-12641298-ACC;MOTIFS=CCCCCACCACCTCCACATCC,CCCCCCCACCACAT,C,ACC,CAC,CCA,CCCCCACCACCTCCACATCA;STRUC=<VC35852>	HPRC,HGSVC,1KG-ONT	No	3.322	Yes	NA,NA	NA	NA
chr11:12641193	354208	INS	134	0.8729	0.4992	1	NA	NA	NA	NA	NA	NA	NA	NA	NA	No	ID=11-12640813-12640822-CCA,11-12640841-12640849-C,11-12640905-12640918-CCA,11-12640953-12640963-CCA,11-12640966-12641020-CCCCCCCACCACAT,11-12640980-12640987-C,11-12640985-12640991-CCA,11-12640994-12641001-C,11-12640999-12641005-CCA,11-12641013-12641023-CCA,11-12641027-12641067-CCCCCACCACCTCCACATCA,11-12641030-12641042-CCA,11-12641067-12641133-CCCCCACCACCTCCACATCC,11-12641134-12641143-CAC,11-12641147-12641167-CCCCCACCACCTCCACATCA,11-12641170-12641180-CCA,11-12641191-12641203-CAC,11-12641208-12641224-CCA,11-12641231-12641237-CCA,11-12641262-12641271-C,11-12641269-12641278-CCA,11-12641288-12641298-ACC;MOTIFS=CCCCCACCACCTCCACATCC,CCCCCCCACCACAT,C,ACC,CAC,CCA,CCCCCACCACCTCCACATCA;STRUC=<VC35852>	HPRC,HGSVC	Yes	3.322	No	NA,NA	NA	NA
chr11:12641193	354209	INS	213	0.8213	0.654	5	NA	NA	NA	NA	NA	NA	NA	NA	NA	No	ID=11-12640813-12640822-CCA,11-12640841-12640849-C,11-12640905-12640918-CCA,11-12640953-12640963-CCA,11-12640966-12641020-CCCCCCCACCACAT,11-12640980-12640987-C,11-12640985-12640991-CCA,11-12640994-12641001-C,11-12640999-12641005-CCA,11-12641013-12641023-CCA,11-12641027-12641067-CCCCCACCACCTCCACATCA,11-12641030-12641042-CCA,11-12641067-12641133-CCCCCACCACCTCCACATCC,11-12641134-12641143-CAC,11-12641147-12641167-CCCCCACCACCTCCACATCA,11-12641170-12641180-CCA,11-12641191-12641203-CAC,11-12641208-12641224-CCA,11-12641231-12641237-CCA,11-12641262-12641271-C,11-12641269-12641278-CCA,11-12641288-12641298-ACC;MOTIFS=CCCCCACCACCTCCACATCC,CCCCCCCACCACAT,C,ACC,CAC,CCA,CCCCCACCACCTCCACATCA;STRUC=<VC35852>	HPRC,HGSVC,1KG-ONT	No	3.322	Yes	NA,NA	NA	NA
chr11:12641193	354210	INS	54	0.8727	0.4827	11	NA	NA	NA	NA	NA	NA	NA	NA	NA	No	ID=11-12640813-12640822-CCA,11-12640841-12640849-C,11-12640905-12640918-CCA,11-12640953-12640963-CCA,11-12640966-12641020-CCCCCCCACCACAT,11-12640980-12640987-C,11-12640985-12640991-CCA,11-12640994-12641001-C,11-12640999-12641005-CCA,11-12641013-12641023-CCA,11-12641027-12641067-CCCCCACCACCTCCACATCA,11-12641030-12641042-CCA,11-12641067-12641133-CCCCCACCACCTCCACATCC,11-12641134-12641143-CAC,11-12641147-12641167-CCCCCACCACCTCCACATCA,11-12641170-12641180-CCA,11-12641191-12641203-CAC,11-12641208-12641224-CCA,11-12641231-12641237-CCA,11-12641262-12641271-C,11-12641269-12641278-CCA,11-12641288-12641298-ACC;MOTIFS=CCCCCACCACCTCCACATCC,CCCCCCCACCACAT,C,ACC,CAC,CCA,CCCCCACCACCTCCACATCA;STRUC=<VC35852>	HPRC,HGSVC	Yes	3.322	No	NA,NA	NA	NA
chr11:12641193	354211	INS	236	0.8269	0.6326	1	NA	NA	NA	NA	NA	NA	NA	NA	NA	No	ID=11-12640813-12640822-CCA,11-12640841-12640849-C,11-12640905-12640918-CCA,11-12640953-12640963-CCA,11-12640966-12641020-CCCCCCCACCACAT,11-12640980-12640987-C,11-12640985-12640991-CCA,11-12640994-12641001-C,11-12640999-12641005-CCA,11-12641013-12641023-CCA,11-12641027-12641067-CCCCCACCACCTCCACATCA,11-12641030-12641042-CCA,11-12641067-12641133-CCCCCACCACCTCCACATCC,11-12641134-12641143-CAC,11-12641147-12641167-CCCCCACCACCTCCACATCA,11-12641170-12641180-CCA,11-12641191-12641203-CAC,11-12641208-12641224-CCA,11-12641231-12641237-CCA,11-12641262-12641271-C,11-12641269-12641278-CCA,11-12641288-12641298-ACC;MOTIFS=CCCCCACCACCTCCACATCC,CCCCCCCACCACAT,C,ACC,CAC,CCA,CCCCCACCACCTCCACATCA;STRUC=<VC35852>	HPRC,HGSVC,1KG-ONT	No	3.322	No	NA,NA	NA	NA
chr11:12641212	354212	INS	66	0.8943	0.39	2	NA	NA	NA	NA	NA	NA	NA	NA	NA	No	ID=11-12640813-12640822-CCA,11-12640841-12640849-C,11-12640905-12640918-CCA,11-12640953-12640963-CCA,11-12640966-12641020-CCCCCCCACCACAT,11-12640980-12640987-C,11-12640985-12640991-CCA,11-12640994-12641001-C,11-12640999-12641005-CCA,11-12641013-12641023-CCA,11-12641027-12641067-CCCCCACCACCTCCACATCA,11-12641030-12641042-CCA,11-12641067-12641133-CCCCCACCACCTCCACATCC,11-12641134-12641143-CAC,11-12641147-12641167-CCCCCACCACCTCCACATCA,11-12641170-12641180-CCA,11-12641191-12641203-CAC,11-12641208-12641224-CCA,11-12641231-12641237-CCA,11-12641262-12641271-C,11-12641269-12641278-CCA,11-12641288-12641298-ACC;MOTIFS=CCCCCACCACCTCCACATCC,CCCCCCCACCACAT,C,ACC,CAC,CCA,CCCCCACCACCTCCACATCA;STRUC=<VC35852>	HPRC,HGSVC	Yes	3.322	No	NA,NA	NA	NA
chr11:12641231	354215	INS	130	0.8129	0.6583	3	NA	NA	NA	NA	NA	NA	NA	NA	NA	No	ID=11-12640813-12640822-CCA,11-12640841-12640849-C,11-12640905-12640918-CCA,11-12640953-12640963-CCA,11-12640966-12641020-CCCCCCCACCACAT,11-12640980-12640987-C,11-12640985-12640991-CCA,11-12640994-12641001-C,11-12640999-12641005-CCA,11-12641013-12641023-CCA,11-12641027-12641067-CCCCCACCACCTCCACATCA,11-12641030-12641042-CCA,11-12641067-12641133-CCCCCACCACCTCCACATCC,11-12641134-12641143-CAC,11-12641147-12641167-CCCCCACCACCTCCACATCA,11-12641170-12641180-CCA,11-12641191-12641203-CAC,11-12641208-12641224-CCA,11-12641231-12641237-CCA,11-12641262-12641271-C,11-12641269-12641278-CCA,11-12641288-12641298-ACC;MOTIFS=CCCCCACCACCTCCACATCC,CCCCCCCACCACAT,C,ACC,CAC,CCA,CCCCCACCACCTCCACATCA;STRUC=<VC35852>	HPRC,HGSVC	No	3.322	No	NA,NA	NA	NA
chr11:12641246	354216	INS	524	0.7969	0.6947	6	NA	NA	NA	NA	NA	NA	NA	NA	NA	No	ID=11-12640813-12640822-CCA,11-12640841-12640849-C,11-12640905-12640918-CCA,11-12640953-12640963-CCA,11-12640966-12641020-CCCCCCCACCACAT,11-12640980-12640987-C,11-12640985-12640991-CCA,11-12640994-12641001-C,11-12640999-12641005-CCA,11-12641013-12641023-CCA,11-12641027-12641067-CCCCCACCACCTCCACATCA,11-12641030-12641042-CCA,11-12641067-12641133-CCCCCACCACCTCCACATCC,11-12641134-12641143-CAC,11-12641147-12641167-CCCCCACCACCTCCACATCA,11-12641170-12641180-CCA,11-12641191-12641203-CAC,11-12641208-12641224-CCA,11-12641231-12641237-CCA,11-12641262-12641271-C,11-12641269-12641278-CCA,11-12641288-12641298-ACC;MOTIFS=CCCCCACCACCTCCACATCC,CCCCCCCACCACAT,C,ACC,CAC,CCA,CCCCCACCACCTCCACATCA;STRUC=<VC35852>	HPRC,HGSVC,1KG-ONT	No	3.322	Yes	NA,NA	NA	NA
chr11:12641247	354217	INS	1636	0.8436	0.6108	17	NA	NA	NA	NA	NA	NA	NA	NA	NA	No	ID=11-12640813-12640822-CCA,11-12640841-12640849-C,11-12640905-12640918-CCA,11-12640953-12640963-CCA,11-12640966-12641020-CCCCCCCACCACAT,11-12640980-12640987-C,11-12640985-12640991-CCA,11-12640994-12641001-C,11-12640999-12641005-CCA,11-12641013-12641023-CCA,11-12641027-12641067-CCCCCACCACCTCCACATCA,11-12641030-12641042-CCA,11-12641067-12641133-CCCCCACCACCTCCACATCC,11-12641134-12641143-CAC,11-12641147-12641167-CCCCCACCACCTCCACATCA,11-12641170-12641180-CCA,11-12641191-12641203-CAC,11-12641208-12641224-CCA,11-12641231-12641237-CCA,11-12641262-12641271-C,11-12641269-12641278-CCA,11-12641288-12641298-ACC;MOTIFS=CCCCCACCACCTCCACATCC,CCCCCCCACCACAT,C,ACC,CAC,CCA,CCCCCACCACCTCCACATCA;STRUC=<VC35852>	HPRC,HGSVC	No	2.998	Yes	NA,NA	NA	NA
chr11:12641254	354218	INS	1145	0.8249	0.6166	6	NA	NA	NA	NA	NA	NA	NA	NA	NA	No	ID=11-12640813-12640822-CCA,11-12640841-12640849-C,11-12640905-12640918-CCA,11-12640953-12640963-CCA,11-12640966-12641020-CCCCCCCACCACAT,11-12640980-12640987-C,11-12640985-12640991-CCA,11-12640994-12641001-C,11-12640999-12641005-CCA,11-12641013-12641023-CCA,11-12641027-12641067-CCCCCACCACCTCCACATCA,11-12641030-12641042-CCA,11-12641067-12641133-CCCCCACCACCTCCACATCC,11-12641134-12641143-CAC,11-12641147-12641167-CCCCCACCACCTCCACATCA,11-12641170-12641180-CCA,11-12641191-12641203-CAC,11-12641208-12641224-CCA,11-12641231-12641237-CCA,11-12641262-12641271-C,11-12641269-12641278-CCA,11-12641288-12641298-ACC;MOTIFS=CCCCCACCACCTCCACATCC,CCCCCCCACCACAT,C,ACC,CAC,CCA,CCCCCACCACCTCCACATCA;STRUC=<VC35852>	HPRC,HGSVC,1KG-ONT	No	2.998	Yes	NA,NA	NA	NA
chr11:12641254	354219	INS	180	0.8449	0.584	3	NA	NA	NA	NA	NA	NA	NA	NA	NA	No	ID=11-12640813-12640822-CCA,11-12640841-12640849-C,11-12640905-12640918-CCA,11-12640953-12640963-CCA,11-12640966-12641020-CCCCCCCACCACAT,11-12640980-12640987-C,11-12640985-12640991-CCA,11-12640994-12641001-C,11-12640999-12641005-CCA,11-12641013-12641023-CCA,11-12641027-12641067-CCCCCACCACCTCCACATCA,11-12641030-12641042-CCA,11-12641067-12641133-CCCCCACCACCTCCACATCC,11-12641134-12641143-CAC,11-12641147-12641167-CCCCCACCACCTCCACATCA,11-12641170-12641180-CCA,11-12641191-12641203-CAC,11-12641208-12641224-CCA,11-12641231-12641237-CCA,11-12641262-12641271-C,11-12641269-12641278-CCA,11-12641288-12641298-ACC;MOTIFS=CCCCCACCACCTCCACATCC,CCCCCCCACCACAT,C,ACC,CAC,CCA,CCCCCACCACCTCCACATCA;STRUC=<VC35852>	HPRC,HGSVC,1KG-ONT	No	2.998	Yes	NA,NA	NA	NA
chr11:12641269	354220	INS	995	0.8445	0.5969	2	NA	NA	NA	NA	NA	NA	NA	NA	NA	No	ID=11-12640813-12640822-CCA,11-12640841-12640849-C,11-12640905-12640918-CCA,11-12640953-12640963-CCA,11-12640966-12641020-CCCCCCCACCACAT,11-12640980-12640987-C,11-12640985-12640991-CCA,11-12640994-12641001-C,11-12640999-12641005-CCA,11-12641013-12641023-CCA,11-12641027-12641067-CCCCCACCACCTCCACATCA,11-12641030-12641042-CCA,11-12641067-12641133-CCCCCACCACCTCCACATCC,11-12641134-12641143-CAC,11-12641147-12641167-CCCCCACCACCTCCACATCA,11-12641170-12641180-CCA,11-12641191-12641203-CAC,11-12641208-12641224-CCA,11-12641231-12641237-CCA,11-12641262-12641271-C,11-12641269-12641278-CCA,11-12641288-12641298-ACC;MOTIFS=CCCCCACCACCTCCACATCC,CCCCCCCACCACAT,C,ACC,CAC,CCA,CCCCCACCACCTCCACATCA;STRUC=<VC35852>	HPRC,HGSVC,1KG-ONT	No	3.322	No	NA,NA	NA	NA
chr11:12641269	354221	INS	761	0.7949	0.6934	7	NA	NA	NA	NA	NA	NA	NA	NA	NA	No	ID=11-12640813-12640822-CCA,11-12640841-12640849-C,11-12640905-12640918-CCA,11-12640953-12640963-CCA,11-12640966-12641020-CCCCCCCACCACAT,11-12640980-12640987-C,11-12640985-12640991-CCA,11-12640994-12641001-C,11-12640999-12641005-CCA,11-12641013-12641023-CCA,11-12641027-12641067-CCCCCACCACCTCCACATCA,11-12641030-12641042-CCA,11-12641067-12641133-CCCCCACCACCTCCACATCC,11-12641134-12641143-CAC,11-12641147-12641167-CCCCCACCACCTCCACATCA,11-12641170-12641180-CCA,11-12641191-12641203-CAC,11-12641208-12641224-CCA,11-12641231-12641237-CCA,11-12641262-12641271-C,11-12641269-12641278-CCA,11-12641288-12641298-ACC;MOTIFS=CCCCCACCACCTCCACATCC,CCCCCCCACCACAT,C,ACC,CAC,CCA,CCCCCACCACCTCCACATCA;STRUC=<VC35852>	HPRC,HGSVC,1KG-ONT	No	3.322	Yes	NA,NA	NA	NA
chr11:12641269	354222	INS	54	0.872	0.4656	7	NA	NA	NA	NA	NA	NA	NA	NA	NA	No	ID=11-12640813-12640822-CCA,11-12640841-12640849-C,11-12640905-12640918-CCA,11-12640953-12640963-CCA,11-12640966-12641020-CCCCCCCACCACAT,11-12640980-12640987-C,11-12640985-12640991-CCA,11-12640994-12641001-C,11-12640999-12641005-CCA,11-12641013-12641023-CCA,11-12641027-12641067-CCCCCACCACCTCCACATCA,11-12641030-12641042-CCA,11-12641067-12641133-CCCCCACCACCTCCACATCC,11-12641134-12641143-CAC,11-12641147-12641167-CCCCCACCACCTCCACATCA,11-12641170-12641180-CCA,11-12641191-12641203-CAC,11-12641208-12641224-CCA,11-12641231-12641237-CCA,11-12641262-12641271-C,11-12641269-12641278-CCA,11-12641288-12641298-ACC;MOTIFS=CCCCCACCACCTCCACATCC,CCCCCCCACCACAT,C,ACC,CAC,CCA,CCCCCACCACCTCCACATCA;STRUC=<VC35852>	HPRC,HGSVC	No	3.322	No	NA,NA	NA	NA
chr11:12657955	354223	INS	331	0.9416	0.2217	1	NA	NA	NA	NA	NA	NA	NA	NA	NA	No	NA	NA	Yes	5.408	No	NA,NA	NA	NA
chr11:12674313	354224	INS	52	0.8403	0.614	1	NA	NA	NA	NA	NA	NA	NA	NA	promoter	No	ID=11-12674309-12674319-CGG;MOTIFS=CGG;STRUC=<TR546416>	NA	Yes	10.94	No	NA,NA	NA	NA
chr11:12684568	354225	INS	52	0.8426	0.5773	2	TEAD1(1.0,0.276)	TEAD1(1.0,0.276)	NA	NA	NA	NA	NA	NA	enhancer	No	NA	NA	Yes	6.069	No	NA,NA	NA	NA
chr11:12757301	354226	INS	101	0.8434	0.5969	1	TEAD1(1.0,0.276)	TEAD1(1.0,0.276)	NA	NA	NA	NA	NA	NA	NA	No	NA	NA	Yes	8.203	No	NA,NA	NA	NA
chr11:12759389	354227	INS	96	0.8923	0.3816	130	TEAD1(1.0,0.276)	TEAD1(1.0,0.276)	NA	NA	NA	NA	NA	NA	NA	No	NA	HPRC,HGSVC,1KG-ONT	Yes	0.354	Yes	NA,NA	NA	NA
chr11:12821961	354230	INS	58	0.8911	0.3972	3	TEAD1(1.0,0.276)	TEAD1(1.0,0.276)	NA	NA	NA	NA	NA	NA	NA	No	ID=11-12821937-12821946-CT;MOTIFS=CT;STRUC=(CT)n	HGSVC	No	0.692	No	NA,NA	NA	NA
chr11:12821961	354229	INS	54	0.8829	0.4217	6	TEAD1(1.0,0.276)	TEAD1(1.0,0.276)	NA	NA	NA	NA	NA	NA	NA	No	ID=11-12821937-12821946-CT;MOTIFS=CT;STRUC=(CT)n	HGSVC	No	0.692	No	NA,NA	NA	NA
chr11:12821961	354228	INS	50	0.8019	0.6706	21	TEAD1(1.0,0.276)	TEAD1(1.0,0.276)	NA	NA	NA	NA	NA	NA	NA	No	ID=11-12821937-12821946-CT;MOTIFS=CT;STRUC=(CT)n	HGSVC	No	0.692	Yes	NA,NA	NA	NA
chr11:12837714	354231	INS	80	0.8581	0.5111	1	TEAD1(1.0,0.276)	TEAD1(1.0,0.276)	NA	NA	NA	NA	NA	NA	NA	No	ID=11-12837659-12837669-CTT,11-12837681-12837715-TTCTCCC,11-12837681-12837716-TTCTCCT,11-12837707-12837725-CCTTCT,11-12837720-12837731-CTT,11-12837729-12837740-CTC,11-12837738-12837748-CTT,11-12837758-12837769-TCT,11-12837798-12837807-CTT,11-12837805-12837819-T;MOTIFS=TCT,CCTTCT,T,CTT,CTC,TTCTCCT,TTCTCCC;STRUC=<VC35867>	NA	No	0.692	No	NA,NA	NA	NA
chr11:12906105	354232	DEL	1106	0.8859	0.406	3	TEAD1(1.0,0.276)	TEAD1(1.0,0.276)	NA	NA	NA	NA	NA	NA	NA	No	ID=11-12906541-12906558-A;MOTIFS=A;STRUC=<TR546742>,ID=11-12906555-12906570-AAAG;MOTIFS=AAAG;STRUC=(AAAG)n	NA	No	2.152	No	NA,NA	NA	NA
chr11:12922185	354233	DEL	277	0.8551	0.5311	720	TEAD1(1.0,0.276)	TEAD1(1.0,0.276)	NA	NA	NA	NA	NA	NA	NA	No	ID=11-12922192-12922214-T;MOTIFS=T;STRUC=(T)n	HPRC,HGSVC,1KG-ONT	Yes	4.448	Yes	NA,NA	NA	NA
chr11:12951477	354234	DEL	2261	0.875	0.4719	1	NA	NA	NA	NA	NA	NA	NA	NA	NA	No	ID=11-12951730-12951740-A;MOTIFS=A;STRUC=<TR546799>,ID=11-12951850-12951862-AAAT;MOTIFS=AAAT;STRUC=<TR546800>,ID=11-12951973-12951981-T;MOTIFS=T;STRUC=<TR546801>,ID=11-12952628-12952637-AAT;MOTIFS=AAT;STRUC=<TR546802>,ID=11-12953084-12953094-ATA;MOTIFS=ATA;STRUC=<TR546803>,ID=11-12953613-12953623-GAA;MOTIFS=GAA;STRUC=<TR546804>	NA	Yes	3.267	No	NA,NA	NA	NA
chr11:12971057	354235	INS	312	0.9399	0.2139	1	LINC00958(NA,NA)	NA	NA	NA	NA	NA	NA	NA	NA	No	NA	NA	Yes	2.271	No	NA,NA	NA	NA
chr11:13001658	354238	INS	90	0.9227	0.286	3	NA	NA	NA	NA	NA	NA	NA	NA	NA	No	NA	HPRC,HGSVC,1KG-ONT	Yes	2.158	No	NA,NA	NA	NA
chr11:13001658	354236	INS	83	0.9673	0.15	96	NA	NA	NA	NA	NA	NA	NA	NA	NA	No	NA	HPRC,HGSVC,1KG-ONT	Yes	2.158	Yes	NA,NA	NA	NA
chr11:13001658	354237	INS	83	0.9749	0.1086	925	NA	NA	NA	NA	NA	NA	NA	NA	NA	No	NA	HPRC,HGSVC,1KG-ONT	Yes	2.158	Yes	NA,NA	NA	NA
chr11:13016477	354239	INS	171	0.8411	0.5927	47	NA	NA	NA	NA	NA	NA	NA	NA	NA	No	NA	HPRC,HGSVC,1KG-ONT	Yes	5.64	No	NA,NA	NA	NA
chr11:13016508	354240	INS	173	0.9641	0.1385	1031	NA	NA	NA	NA	NA	NA	NA	NA	open_chromatin_region	No	NA	HPRC,HGSVC,1KG-ONT	Yes	6.349	Yes	NA,NA	NA	NA
chr11:13032513	354241	INS	74	0.9014	0.3955	62	NA	NA	NA	NA	NA	NA	NA	NA	NA	No	ID=11-13032473-13032482-AT,11-13032481-13032490-AC,11-13032489-13032502-AT,11-13032511-13032522-AT,11-13032537-13032549-TA,11-13032566-13032580-TA,11-13032601-13032613-TA,11-13032612-13032621-AC,11-13032632-13032642-TA,11-13032642-13032652-GT;MOTIFS=AC,TA,GT,AT;STRUC=<VC35888>	HPRC,HGSVC,1KG-ONT	Yes	3.322	Yes	NA,NA	NA	NA
chr11:13070638	354243	INS	343	0.8555	0.5231	55	NA	NA	NA	NA	NA	NA	NA	NA	NA	No	NA	HPRC,HGSVC,1KG-ONT	Yes	1.616	Yes	NA,NA	NA	NA
chr11:13070638	354242	INS	319	0.966	0.1448	54	NA	NA	NA	NA	NA	NA	NA	NA	NA	No	NA	HPRC,HGSVC,1KG-ONT	Yes	1.616	Yes	NA,NA	NA	NA
chr11:13210624	354244	INS	345	0.9048	0.3877	50	NA	NA	NA	NA	NA	NA	NA	NA	enhancer	No	NA	HPRC,HGSVC,1KG-ONT	Yes	9.817	Yes	NA,NA	NA	NA
chr11:13252333	354245	DEL	57	0.9037	0.3538	2	NA	NA	NA	NA	NA	NA	NA	NA	NA	No	NA	NA	Yes	4.076	No	NA,NA	NA	NA
chr11:13258372	354248	INS	51	0.8179	0.6764	34	NA	NA	NA	NA	NA	NA	NA	NA	NA	No	ID=11-13258356-13258370-CA,11-13258359-13258360-A,11-13258369-13258373-A,11-13258372-13258401-AT,11-13258466-13258480-A;MOTIFS=AT,CA,A;STRUC=<VC35912>	HPRC,HGSVC	No	0.794	Yes	NA,NA	NA	NA
chr11:13258372	354247	INS	62	0.936	0.4867	4	NA	NA	NA	NA	NA	NA	NA	NA	NA	No	ID=11-13258356-13258370-CA,11-13258359-13258360-A,11-13258369-13258373-A,11-13258372-13258401-AT,11-13258466-13258480-A;MOTIFS=AT,CA,A;STRUC=<VC35912>	HPRC,HGSVC	No	0.794	Yes	NA,NA	NA	NA
chr11:13258372	354246	INS	56	0.9369	0.2562	8	NA	NA	NA	NA	NA	NA	NA	NA	NA	No	ID=11-13258356-13258370-CA,11-13258359-13258360-A,11-13258369-13258373-A,11-13258372-13258401-AT,11-13258466-13258480-A;MOTIFS=AT,CA,A;STRUC=<VC35912>	HPRC,HGSVC	No	0.794	No	NA,NA	NA	NA
chr11:13284162	354249	DEL	56	0.8046	0.6918	14	ARNTL(1.0,0.25)	NA	NA	NA	NA	NA	NA	NA	NA	No	ID=11-13284077-13284111-GT,11-13284110-13284119-TA,11-13284118-13284129-TG,11-13284128-13284143-TA,11-13284146-13284159-TA,11-13284164-13284177-TA,11-13284166-13284214-TATATATATATGTGTA,11-13284180-13284193-TA,11-13284198-13284209-TA,11-13284212-13284227-TA,11-13284226-13284235-TG,11-13284234-13284267-TA,11-13284266-13284277-T,11-13284403-13284414-T;MOTIFS=TATATATATATGTGTA,TG,TA,GT,T;STRUC=<VC35916>	HPRC,HGSVC	No	2.875	Yes	NA,NA	NA	NA
chr11:13284170	354250	DEL	60	0.8908	0.3985	1	ARNTL(1.0,0.25)	NA	NA	NA	NA	NA	NA	NA	NA	No	ID=11-13284077-13284111-GT,11-13284110-13284119-TA,11-13284118-13284129-TG,11-13284128-13284143-TA,11-13284146-13284159-TA,11-13284164-13284177-TA,11-13284166-13284214-TATATATATATGTGTA,11-13284180-13284193-TA,11-13284198-13284209-TA,11-13284212-13284227-TA,11-13284226-13284235-TG,11-13284234-13284267-TA,11-13284266-13284277-T,11-13284403-13284414-T;MOTIFS=TATATATATATGTGTA,TG,TA,GT,T;STRUC=<VC35916>	HPRC,HGSVC	No	1.482	No	NA,NA	NA	NA
chr11:13284192	354251	DEL	79	0.8469	0.5756	3	ARNTL(1.0,0.25)	NA	NA	NA	NA	NA	NA	NA	NA	No	ID=11-13284077-13284111-GT,11-13284110-13284119-TA,11-13284118-13284129-TG,11-13284128-13284143-TA,11-13284146-13284159-TA,11-13284164-13284177-TA,11-13284166-13284214-TATATATATATGTGTA,11-13284180-13284193-TA,11-13284198-13284209-TA,11-13284212-13284227-TA,11-13284226-13284235-TG,11-13284234-13284267-TA,11-13284266-13284277-T,11-13284403-13284414-T;MOTIFS=TATATATATATGTGTA,TG,TA,GT,T;STRUC=<VC35916>	HPRC	No	2.061	No	NA,NA	NA	NA
chr11:13284196	354252	DEL	52	0.8674	0.4727	100	ARNTL(1.0,0.25)	NA	NA	NA	NA	NA	NA	NA	NA	No	ID=11-13284077-13284111-GT,11-13284110-13284119-TA,11-13284118-13284129-TG,11-13284128-13284143-TA,11-13284146-13284159-TA,11-13284164-13284177-TA,11-13284166-13284214-TATATATATATGTGTA,11-13284180-13284193-TA,11-13284198-13284209-TA,11-13284212-13284227-TA,11-13284226-13284235-TG,11-13284234-13284267-TA,11-13284266-13284277-T,11-13284403-13284414-T;MOTIFS=TATATATATATGTGTA,TG,TA,GT,T;STRUC=<VC35916>	HPRC,HGSVC	No	0.98	Yes	NA,NA	NA	NA
chr11:13284220	354253	DEL	51	0.9515	0.1826	21	ARNTL(1.0,0.25)	NA	NA	NA	NA	NA	NA	NA	NA	No	ID=11-13284077-13284111-GT,11-13284110-13284119-TA,11-13284118-13284129-TG,11-13284128-13284143-TA,11-13284146-13284159-TA,11-13284164-13284177-TA,11-13284166-13284214-TATATATATATGTGTA,11-13284180-13284193-TA,11-13284198-13284209-TA,11-13284212-13284227-TA,11-13284226-13284235-TG,11-13284234-13284267-TA,11-13284266-13284277-T,11-13284403-13284414-T;MOTIFS=TATATATATATGTGTA,TG,TA,GT,T;STRUC=<VC35916>	HPRC,HGSVC	No	2.211	Yes	NA,NA	NA	NA
chr11:13288399	354254	INS	56	0.8003	0.6979	22	ARNTL(1.0,0.25)	NA	NA	NA	NA	NA	NA	NA	NA	No	ID=11-13288394-13288417-TTTC,11-13288414-13288423-T,11-13288424-13288438-T;MOTIFS=TTTC,T;STRUC=<VC35917>	HPRC,HGSVC	No	0.755	Yes	NA,NA	NA	NA
chr11:13288407	354255	INS	52	0.8423	0.5933	257	ARNTL(1.0,0.25)	NA	NA	NA	NA	NA	NA	NA	NA	No	ID=11-13288394-13288417-TTTC,11-13288414-13288423-T,11-13288424-13288438-T;MOTIFS=TTTC,T;STRUC=<VC35917>	HPRC,HGSVC	No	0.746	Yes	NA,NA	NA	NA
chr11:13288417	354259	INS	64	0.8062	0.6724	48	ARNTL(1.0,0.25)	NA	NA	NA	NA	NA	NA	NA	NA	No	ID=11-13288394-13288417-TTTC,11-13288414-13288423-T,11-13288424-13288438-T;MOTIFS=TTTC,T;STRUC=<VC35917>	HPRC,HGSVC	No	0.746	Yes	NA,NA	NA	NA
chr11:13288417	354258	INS	60	0.9269	0.2758	61	ARNTL(1.0,0.25)	NA	NA	NA	NA	NA	NA	NA	NA	No	ID=11-13288394-13288417-TTTC,11-13288414-13288423-T,11-13288424-13288438-T;MOTIFS=TTTC,T;STRUC=<VC35917>	HPRC,HGSVC	No	0.746	Yes	NA,NA	NA	NA
chr11:13288417	354257	INS	56	0.8769	0.4462	157	ARNTL(1.0,0.25)	NA	NA	NA	NA	NA	NA	NA	NA	No	ID=11-13288394-13288417-TTTC,11-13288414-13288423-T,11-13288424-13288438-T;MOTIFS=TTTC,T;STRUC=<VC35917>	HPRC,HGSVC	No	0.746	Yes	NA,NA	NA	NA
chr11:13288417	354256	INS	52	0.8572	0.5145	181	ARNTL(1.0,0.25)	NA	NA	NA	NA	NA	NA	NA	NA	No	ID=11-13288394-13288417-TTTC,11-13288414-13288423-T,11-13288424-13288438-T;MOTIFS=TTTC,T;STRUC=<VC35917>	HPRC,HGSVC	No	0.746	Yes	NA,NA	NA	NA
chr11:13288418	354260	INS	61	0.829	0.6354	26	ARNTL(1.0,0.25)	NA	NA	NA	NA	NA	NA	NA	NA	No	ID=11-13288394-13288417-TTTC,11-13288414-13288423-T,11-13288424-13288438-T;MOTIFS=TTTC,T;STRUC=<VC35917>	HPRC,HGSVC	No	0.746	Yes	NA,NA	NA	NA
chr11:13387022	354261	INS	51	0.8693	0.4672	4	ARNTL(1.0,0.25)	NA	NA	NA	NA	NA	NA	NA	NA	No	NA	NA	Yes	20.9	Yes	NA,NA	NA	NA
chr11:13417307	354262	INS	325	0.9548	0.203	1	BTBD10(0.63105,0.587)	NA	NA	NA	NA	NA	NA	NA	NA	No	NA	NA	Yes	10.54	No	NA,NA	NA	NA
chr11:13435183	354263	DEL	290	0.9612	0.1665	6	BTBD10(0.63105,0.587)	NA	NA	NA	NA	NA	NA	NA	NA	No	NA	NA	No	3.378	Yes	NA,NA	NA	NA
chr11:13476876	354264	INS	54	0.8607	0.5433	1	NA	NA	NA	NA	NA	NA	NA	NA	NA	No	ID=11-13476897-13476908-AC;MOTIFS=AC;STRUC=(AC)n	NA	No	2.538	No	NA,NA	NA	NA
chr11:13486753	354265	DEL	103	0.9263	0.3049	5	NA	NA	NA	NA	NA	NA	NA	NA	NA	No	NA	HGSVC	Yes	0.877	Yes	NA,NA	NA	NA
chr11:13542091	354266	DEL	132	0.8264	0.6333	2	NA	NA	NA	NA	NA	NA	NA	NA	NA	No	ID=11-13542203-13542215-T;MOTIFS=T;STRUC=<TR547537>	HGSVC	No	4.157	Yes	NA,NA	NA	NA
chr11:13544375	354267	DEL	352	0.9817	0.0689	1047	NA	NA	NA	NA	NA	NA	NA	NA	NA	No	ID=11-13544248-13544257-T;MOTIFS=T;STRUC=(T)n	HPRC,HGSVC,1KG-ONT	No	2.362	Yes	NA,NA	NA	NA
chr11:13554001	354268	INS	1557	0.9041	0.349	2	NA	NA	NA	NA	NA	NA	NA	NA	NA	No	NA	NA	No	1.616	Yes	NA,NA	NA	NA
chr11:13582198	354269	DEL	2007	0.8254	0.6333	3	NA	NA	NA	NA	NA	NA	NA	NA	NA	No	ID=11-13583238-13583251-ACAA;MOTIFS=ACAA;STRUC=<TR547577>,ID=11-13583976-13584000-A;MOTIFS=A;STRUC=<TR547578>	NA	Yes	3.181	Yes	NA,NA	NA	NA
chr11:13606739	354270	DEL	1114	0.8157	0.6573	73	NA	NA	NA	NA	NA	NA	NA	NA	NA	No	NA	HPRC,HGSVC,1KG-ONT	Yes	1.071	Yes	NA,NA	NA	NA
chr11:13649849	354271	INS	62	0.8526	0.5394	4	NA	NA	NA	NA	NA	NA	NA	NA	NA	No	ID=11-13649720-13649739-TC,11-13649747-13649762-AC,11-13649792-13649801-TA,11-13649852-13649861-TG,11-13649838-13649882-TATATGTATACACATGTGTGTG,11-13649874-13649883-TG;MOTIFS=TC,TA,TG,AC,TATATGTATACACATGTGTGTG;STRUC=<VC35941>	HPRC,1KG-ONT	No	2.066	Yes	NA,NA	NA	NA
chr11:13678288	354272	INS	241	0.8856	0.4219	3	FAR1(0.57071,0.595)	NA	NA	NA	NA	NA	NA	NA	NA	No	ID=11-13678273-13678282-T;MOTIFS=T;STRUC=(T)n	1KG-ONT	Yes	0.692	Yes	NA,NA	NA	NA
chr11:13728404	354273	INS	290	0.8877	0.3944	1	FAR1(0.57071,0.595)	NA	NA	NA	NA	NA	NA	NA	NA	Yes	NA	NA	Yes	3.991	No	NA,NA	NA	NA
chr11:13742939	354274	INS	326	0.9883	0.0861	2	NA	NA	NA	NA	NA	NA	NA	NA	NA	No	NA	HPRC	No	6.89	Yes	NA,NA	NA	NA
chr11:13745871	354276	DEL	89	0.8218	0.6694	1044	NA	NA	NA	NA	NA	NA	NA	NA	NA	No	ID=11-13746051-13746060-GGT;MOTIFS=GGT;STRUC=(GGT)n	HPRC,HGSVC,1KG-ONT	No	2.184	Yes	NA,NA	NA	NA
chr11:13745959	354277	DEL	76	0.8047	0.6591	1	NA	NA	NA	NA	NA	NA	NA	NA	NA	No	ID=11-13746051-13746060-GGT;MOTIFS=GGT;STRUC=(GGT)n	HPRC,HGSVC,1KG-ONT	No	1.875	No	NA,NA	NA	NA
chr11:13745987	354278	DEL	71	0.8453	0.5836	933	NA	NA	NA	NA	NA	NA	NA	NA	NA	No	ID=11-13746051-13746060-GGT;MOTIFS=GGT;STRUC=(GGT)n	HPRC,HGSVC,1KG-ONT	No	1.527	Yes	NA,NA	NA	NA
chr11:13753626	354279	INS	316	0.9563	0.1803	9	NA	NA	NA	NA	NA	NA	NA	NA	NA	No	NA	HPRC	Yes	3.242	Yes	NA,NA	NA	NA
chr11:13768111	354280	DEL	863	0.8009	0.6877	1	NA	NA	NA	NA	NA	NA	NA	NA	NA	No	ID=11-13768754-13768767-TG;MOTIFS=TG;STRUC=<TR547833>	HGSVC	Yes	0.955	No	NA,NA	NA	NA
chr11:13791470	354281	INS	340	0.9936	0.019	310	NA	NA	NA	NA	NA	NA	NA	NA	NA	No	NA	HPRC,HGSVC,1KG-ONT	Yes	3.322	Yes	NA,NA	NA	NA
chr11:13843915	354282	INS	317	0.945	0.2183	3	NA	NA	NA	NA	NA	NA	NA	NA	NA	No	NA	NA	Yes	11.21	Yes	NA,NA	NA	NA
chr11:13921340	354283	DEL	50	0.8833	0.4304	257	NA	NA	NA	NA	NA	NA	NA	NA	NA	No	ID=11-13921368-13921378-TG;MOTIFS=TG;STRUC=(TG)n,ID=11-13921382-13921419-CA;MOTIFS=CA;STRUC=<TR548011>	HPRC,HGSVC	Yes	10.78	Yes	NA,NA	NA	NA
chr11:13922573	354284	INS	6053	0.9813	0.0493	35	NA	NA	NA	NA	NA	NA	NA	NA	NA	No	ID=11-13922541-13922550-TTC;MOTIFS=TTC;STRUC=(TTC)n	HPRC,HGSVC,1KG-ONT	Yes	17.0	Yes	NA,NA	NA	NA
chr11:13924497	354285	DEL	66	0.8349	0.6217	1	NA	NA	NA	NA	NA	NA	NA	NA	NA	No	NA	NA	Yes	6.296	No	NA,NA	NA	NA
chr11:14034306	354286	INS	342	0.8807	0.503	1	SPON1(7.0301e-08,0.687)	NA	NA	NA	NA	NA	NA	NA	NA	No	NA	NA	Yes	8.057	No	NA,NA	NA	NA
chr11:14091053	354287	INS	119	0.8572	0.5454	2	SPON1(7.0301e-08,0.687)	NA	NA	NA	NA	NA	NA	NA	NA	No	NA	HGSVC	No	0.142	No	NA,NA	NA	NA
chr11:14129695	354288	INS	3680	0.9307	0.4379	1	SPON1(7.0301e-08,0.687)	NA	NA	NA	NA	NA	NA	NA	NA	No	NA	HPRC	No	7.77	No	NA,NA	NA	NA
chr11:14139709	354289	INS	50	0.8296	0.6267	13	SPON1(7.0301e-08,0.687)	NA	NA	NA	NA	NA	NA	NA	NA	No	NA	HPRC,HGSVC	No	0.692	No	NA,NA	NA	NA
chr11:14139709	354290	INS	54	0.8595	0.5417	2	SPON1(7.0301e-08,0.687)	NA	NA	NA	NA	NA	NA	NA	NA	No	NA	HPRC,HGSVC	No	0.692	No	NA,NA	NA	NA
chr11:14160391	354293	DEL	154	0.8697	0.5031	18	SPON1(7.0301e-08,0.687)	NA	NA	NA	NA	NA	NA	NA	NA	No	ID=11-14160391-14160402-TA,11-14160391-14160442-TATATATATATTTA,11-14160403-14160416-TA,11-14160417-14160430-TA,11-14160419-14160466-TATATATATATT,11-14160431-14160442-TA,11-14160443-14160454-TA,11-14160455-14160468-TA,11-14160469-14160480-TA,11-14160481-14160494-TA,11-14160498-14160508-AT,11-14160509-14160520-TA,11-14160524-14160534-AT,11-14160524-14160585-ATATATATATTT,11-14160535-14160546-TA,11-14160547-14160558-TA,11-14160559-14160570-TA,11-14160571-14160582-TA,11-14160586-14160596-AT,11-14160587-14160626-TATATATATT,11-14160597-14160606-TA,11-14160607-14160616-TA,11-14160617-14160628-TA,11-14160629-14160638-TA,11-14160657-14160668-TA,11-14160679-14160690-TA,11-14160681-14160737-TATATATATTTATATATTTATATATATT,11-14160691-14160726-TATATATTTA,11-14160699-14160708-TA,11-14160709-14160718-TA,11-14160719-14160725-TA,11-14160727-14160736-TA,11-14160739-14160769-ATTTATATAT,11-14160742-14160751-TA,11-14160752-14160761-TA,11-14160770-14160779-TA,11-14160772-14160802-TATATATTTT,11-14160782-14160791-TA,11-14160802-14160811-TA,11-14160814-14160823-TA,11-14160825-14160834-TA,11-14160827-14160858-TATATATT,11-14160831-14160851-TATT,11-14160851-14160860-TA,11-14160887-14160896-TA,11-14160905-14160916-TA,11-14160909-14160940-TATATATT,11-14160927-14160945-TATATT,11-14160933-14160944-TA,11-14160945-14161005-TATATATTTA,11-14160953-14160962-TA,11-14160963-14160972-TA,11-14160983-14160992-TA,11-14160993-14161018-TTTATATA,11-14161019-14161028-TA,11-14161029-14161038-TA,11-14161047-14161056-TA,11-14161057-14161066-TA,11-14161084-14161093-TA,11-14161086-14161184-TATATATCTATATATTTTATATATATC,11-14161103-14161112-TA,11-14161130-14161139-TA,11-14161157-14161166-TA,11-14161191-14161200-TA,11-14161201-14161231-TATATATTTA,11-14161209-14161218-TA,11-14161219-14161228-TA,11-14161237-14161241-TA,11-14161277-14161286-TA,11-14161295-14161306-TA,11-14161325-14161337-TA;MOTIFS=TATATT,TATT,ATTTATATAT,TTTATATA,TA,TATATATCTATATATTTTATATATATC,AT,TATATATTTA,TATATATTTT,TATATATATTTATATATTTATATATATT,TATATATT,TATATATATT,TATATATATATT,TATATATATATTTA,ATATATATATTT;STRUC=<VC35979>	HPRC,HGSVC,1KG-ONT	No	0.034	Yes	NA,NA	NA	NA
chr11:14160391	354292	DEL	102	0.8114	0.6597	8	SPON1(7.0301e-08,0.687)	NA	NA	NA	NA	NA	NA	NA	NA	No	ID=11-14160391-14160402-TA,11-14160391-14160442-TATATATATATTTA,11-14160403-14160416-TA,11-14160417-14160430-TA,11-14160419-14160466-TATATATATATT,11-14160431-14160442-TA,11-14160443-14160454-TA,11-14160455-14160468-TA,11-14160469-14160480-TA,11-14160481-14160494-TA,11-14160498-14160508-AT,11-14160509-14160520-TA,11-14160524-14160534-AT,11-14160524-14160585-ATATATATATTT,11-14160535-14160546-TA,11-14160547-14160558-TA,11-14160559-14160570-TA,11-14160571-14160582-TA,11-14160586-14160596-AT,11-14160587-14160626-TATATATATT,11-14160597-14160606-TA,11-14160607-14160616-TA,11-14160617-14160628-TA,11-14160629-14160638-TA,11-14160657-14160668-TA,11-14160679-14160690-TA,11-14160681-14160737-TATATATATTTATATATTTATATATATT,11-14160691-14160726-TATATATTTA,11-14160699-14160708-TA,11-14160709-14160718-TA,11-14160719-14160725-TA,11-14160727-14160736-TA,11-14160739-14160769-ATTTATATAT,11-14160742-14160751-TA,11-14160752-14160761-TA,11-14160770-14160779-TA,11-14160772-14160802-TATATATTTT,11-14160782-14160791-TA,11-14160802-14160811-TA,11-14160814-14160823-TA,11-14160825-14160834-TA,11-14160827-14160858-TATATATT,11-14160831-14160851-TATT,11-14160851-14160860-TA,11-14160887-14160896-TA,11-14160905-14160916-TA,11-14160909-14160940-TATATATT,11-14160927-14160945-TATATT,11-14160933-14160944-TA,11-14160945-14161005-TATATATTTA,11-14160953-14160962-TA,11-14160963-14160972-TA,11-14160983-14160992-TA,11-14160993-14161018-TTTATATA,11-14161019-14161028-TA,11-14161029-14161038-TA,11-14161047-14161056-TA,11-14161057-14161066-TA,11-14161084-14161093-TA,11-14161086-14161184-TATATATCTATATATTTTATATATATC,11-14161103-14161112-TA,11-14161130-14161139-TA,11-14161157-14161166-TA,11-14161191-14161200-TA,11-14161201-14161231-TATATATTTA,11-14161209-14161218-TA,11-14161219-14161228-TA,11-14161237-14161241-TA,11-14161277-14161286-TA,11-14161295-14161306-TA,11-14161325-14161337-TA;MOTIFS=TATATT,TATT,ATTTATATAT,TTTATATA,TA,TATATATCTATATATTTTATATATATC,AT,TATATATTTA,TATATATTTT,TATATATATTTATATATTTATATATATT,TATATATT,TATATATATT,TATATATATATT,TATATATATATTTA,ATATATATATTT;STRUC=<VC35979>	HPRC,HGSVC,1KG-ONT	No	0.034	No	NA,NA	NA	NA
chr11:14160391	354291	INS	70	0.8668	0.4786	64	SPON1(7.0301e-08,0.687)	NA	NA	NA	NA	NA	NA	NA	NA	No	NA	HPRC,HGSVC,1KG-ONT	No	1.616	Yes	NA,NA	NA	NA
chr11:14160392	354294	DEL	164	0.8293	0.631	41	SPON1(7.0301e-08,0.687)	NA	NA	NA	NA	NA	NA	NA	NA	No	ID=11-14160391-14160402-TA,11-14160391-14160442-TATATATATATTTA,11-14160403-14160416-TA,11-14160417-14160430-TA,11-14160419-14160466-TATATATATATT,11-14160431-14160442-TA,11-14160443-14160454-TA,11-14160455-14160468-TA,11-14160469-14160480-TA,11-14160481-14160494-TA,11-14160498-14160508-AT,11-14160509-14160520-TA,11-14160524-14160534-AT,11-14160524-14160585-ATATATATATTT,11-14160535-14160546-TA,11-14160547-14160558-TA,11-14160559-14160570-TA,11-14160571-14160582-TA,11-14160586-14160596-AT,11-14160587-14160626-TATATATATT,11-14160597-14160606-TA,11-14160607-14160616-TA,11-14160617-14160628-TA,11-14160629-14160638-TA,11-14160657-14160668-TA,11-14160679-14160690-TA,11-14160681-14160737-TATATATATTTATATATTTATATATATT,11-14160691-14160726-TATATATTTA,11-14160699-14160708-TA,11-14160709-14160718-TA,11-14160719-14160725-TA,11-14160727-14160736-TA,11-14160739-14160769-ATTTATATAT,11-14160742-14160751-TA,11-14160752-14160761-TA,11-14160770-14160779-TA,11-14160772-14160802-TATATATTTT,11-14160782-14160791-TA,11-14160802-14160811-TA,11-14160814-14160823-TA,11-14160825-14160834-TA,11-14160827-14160858-TATATATT,11-14160831-14160851-TATT,11-14160851-14160860-TA,11-14160887-14160896-TA,11-14160905-14160916-TA,11-14160909-14160940-TATATATT,11-14160927-14160945-TATATT,11-14160933-14160944-TA,11-14160945-14161005-TATATATTTA,11-14160953-14160962-TA,11-14160963-14160972-TA,11-14160983-14160992-TA,11-14160993-14161018-TTTATATA,11-14161019-14161028-TA,11-14161029-14161038-TA,11-14161047-14161056-TA,11-14161057-14161066-TA,11-14161084-14161093-TA,11-14161086-14161184-TATATATCTATATATTTTATATATATC,11-14161103-14161112-TA,11-14161130-14161139-TA,11-14161157-14161166-TA,11-14161191-14161200-TA,11-14161201-14161231-TATATATTTA,11-14161209-14161218-TA,11-14161219-14161228-TA,11-14161237-14161241-TA,11-14161277-14161286-TA,11-14161295-14161306-TA,11-14161325-14161337-TA;MOTIFS=TATATT,TATT,ATTTATATAT,TTTATATA,TA,TATATATCTATATATTTTATATATATC,AT,TATATATTTA,TATATATTTT,TATATATATTTATATATTTATATATATT,TATATATT,TATATATATT,TATATATATATT,TATATATATATTTA,ATATATATATTT;STRUC=<VC35979>	HPRC,HGSVC,1KG-ONT	No	0.02	Yes	NA,NA	NA	NA
chr11:14160405	354295	INS	54	0.8494	0.5548	22	SPON1(7.0301e-08,0.687)	NA	NA	NA	NA	NA	NA	NA	NA	No	ID=11-14160391-14160402-TA,11-14160391-14160442-TATATATATATTTA,11-14160403-14160416-TA,11-14160417-14160430-TA,11-14160419-14160466-TATATATATATT,11-14160431-14160442-TA,11-14160443-14160454-TA,11-14160455-14160468-TA,11-14160469-14160480-TA,11-14160481-14160494-TA,11-14160498-14160508-AT,11-14160509-14160520-TA,11-14160524-14160534-AT,11-14160524-14160585-ATATATATATTT,11-14160535-14160546-TA,11-14160547-14160558-TA,11-14160559-14160570-TA,11-14160571-14160582-TA,11-14160586-14160596-AT,11-14160587-14160626-TATATATATT,11-14160597-14160606-TA,11-14160607-14160616-TA,11-14160617-14160628-TA,11-14160629-14160638-TA,11-14160657-14160668-TA,11-14160679-14160690-TA,11-14160681-14160737-TATATATATTTATATATTTATATATATT,11-14160691-14160726-TATATATTTA,11-14160699-14160708-TA,11-14160709-14160718-TA,11-14160719-14160725-TA,11-14160727-14160736-TA,11-14160739-14160769-ATTTATATAT,11-14160742-14160751-TA,11-14160752-14160761-TA,11-14160770-14160779-TA,11-14160772-14160802-TATATATTTT,11-14160782-14160791-TA,11-14160802-14160811-TA,11-14160814-14160823-TA,11-14160825-14160834-TA,11-14160827-14160858-TATATATT,11-14160831-14160851-TATT,11-14160851-14160860-TA,11-14160887-14160896-TA,11-14160905-14160916-TA,11-14160909-14160940-TATATATT,11-14160927-14160945-TATATT,11-14160933-14160944-TA,11-14160945-14161005-TATATATTTA,11-14160953-14160962-TA,11-14160963-14160972-TA,11-14160983-14160992-TA,11-14160993-14161018-TTTATATA,11-14161019-14161028-TA,11-14161029-14161038-TA,11-14161047-14161056-TA,11-14161057-14161066-TA,11-14161084-14161093-TA,11-14161086-14161184-TATATATCTATATATTTTATATATATC,11-14161103-14161112-TA,11-14161130-14161139-TA,11-14161157-14161166-TA,11-14161191-14161200-TA,11-14161201-14161231-TATATATTTA,11-14161209-14161218-TA,11-14161219-14161228-TA,11-14161237-14161241-TA,11-14161277-14161286-TA,11-14161295-14161306-TA,11-14161325-14161337-TA;MOTIFS=TATATT,TATT,ATTTATATAT,TTTATATA,TA,TATATATCTATATATTTTATATATATC,AT,TATATATTTA,TATATATTTT,TATATATATTTATATATTTATATATATT,TATATATT,TATATATATT,TATATATATATT,TATATATATATTTA,ATATATATATTT;STRUC=<VC35979>	HPRC,HGSVC,1KG-ONT	No	1.616	Yes	NA,NA	NA	NA
chr11:14160415	354296	DEL	120	0.8274	0.6503	8	SPON1(7.0301e-08,0.687)	NA	NA	NA	NA	NA	NA	NA	NA	No	ID=11-14160391-14160402-TA,11-14160391-14160442-TATATATATATTTA,11-14160403-14160416-TA,11-14160417-14160430-TA,11-14160419-14160466-TATATATATATT,11-14160431-14160442-TA,11-14160443-14160454-TA,11-14160455-14160468-TA,11-14160469-14160480-TA,11-14160481-14160494-TA,11-14160498-14160508-AT,11-14160509-14160520-TA,11-14160524-14160534-AT,11-14160524-14160585-ATATATATATTT,11-14160535-14160546-TA,11-14160547-14160558-TA,11-14160559-14160570-TA,11-14160571-14160582-TA,11-14160586-14160596-AT,11-14160587-14160626-TATATATATT,11-14160597-14160606-TA,11-14160607-14160616-TA,11-14160617-14160628-TA,11-14160629-14160638-TA,11-14160657-14160668-TA,11-14160679-14160690-TA,11-14160681-14160737-TATATATATTTATATATTTATATATATT,11-14160691-14160726-TATATATTTA,11-14160699-14160708-TA,11-14160709-14160718-TA,11-14160719-14160725-TA,11-14160727-14160736-TA,11-14160739-14160769-ATTTATATAT,11-14160742-14160751-TA,11-14160752-14160761-TA,11-14160770-14160779-TA,11-14160772-14160802-TATATATTTT,11-14160782-14160791-TA,11-14160802-14160811-TA,11-14160814-14160823-TA,11-14160825-14160834-TA,11-14160827-14160858-TATATATT,11-14160831-14160851-TATT,11-14160851-14160860-TA,11-14160887-14160896-TA,11-14160905-14160916-TA,11-14160909-14160940-TATATATT,11-14160927-14160945-TATATT,11-14160933-14160944-TA,11-14160945-14161005-TATATATTTA,11-14160953-14160962-TA,11-14160963-14160972-TA,11-14160983-14160992-TA,11-14160993-14161018-TTTATATA,11-14161019-14161028-TA,11-14161029-14161038-TA,11-14161047-14161056-TA,11-14161057-14161066-TA,11-14161084-14161093-TA,11-14161086-14161184-TATATATCTATATATTTTATATATATC,11-14161103-14161112-TA,11-14161130-14161139-TA,11-14161157-14161166-TA,11-14161191-14161200-TA,11-14161201-14161231-TATATATTTA,11-14161209-14161218-TA,11-14161219-14161228-TA,11-14161237-14161241-TA,11-14161277-14161286-TA,11-14161295-14161306-TA,11-14161325-14161337-TA;MOTIFS=TATATT,TATT,ATTTATATAT,TTTATATA,TA,TATATATCTATATATTTTATATATATC,AT,TATATATTTA,TATATATTTT,TATATATATTTATATATTTATATATATT,TATATATT,TATATATATT,TATATATATATT,TATATATATATTTA,ATATATATATTT;STRUC=<VC35979>	HPRC,HGSVC,1KG-ONT	No	0.032	No	NA,NA	NA	NA
chr11:14160416	354297	DEL	108	0.855	0.5662	71	SPON1(7.0301e-08,0.687)	NA	NA	NA	NA	NA	NA	NA	NA	No	ID=11-14160391-14160402-TA,11-14160391-14160442-TATATATATATTTA,11-14160403-14160416-TA,11-14160417-14160430-TA,11-14160419-14160466-TATATATATATT,11-14160431-14160442-TA,11-14160443-14160454-TA,11-14160455-14160468-TA,11-14160469-14160480-TA,11-14160481-14160494-TA,11-14160498-14160508-AT,11-14160509-14160520-TA,11-14160524-14160534-AT,11-14160524-14160585-ATATATATATTT,11-14160535-14160546-TA,11-14160547-14160558-TA,11-14160559-14160570-TA,11-14160571-14160582-TA,11-14160586-14160596-AT,11-14160587-14160626-TATATATATT,11-14160597-14160606-TA,11-14160607-14160616-TA,11-14160617-14160628-TA,11-14160629-14160638-TA,11-14160657-14160668-TA,11-14160679-14160690-TA,11-14160681-14160737-TATATATATTTATATATTTATATATATT,11-14160691-14160726-TATATATTTA,11-14160699-14160708-TA,11-14160709-14160718-TA,11-14160719-14160725-TA,11-14160727-14160736-TA,11-14160739-14160769-ATTTATATAT,11-14160742-14160751-TA,11-14160752-14160761-TA,11-14160770-14160779-TA,11-14160772-14160802-TATATATTTT,11-14160782-14160791-TA,11-14160802-14160811-TA,11-14160814-14160823-TA,11-14160825-14160834-TA,11-14160827-14160858-TATATATT,11-14160831-14160851-TATT,11-14160851-14160860-TA,11-14160887-14160896-TA,11-14160905-14160916-TA,11-14160909-14160940-TATATATT,11-14160927-14160945-TATATT,11-14160933-14160944-TA,11-14160945-14161005-TATATATTTA,11-14160953-14160962-TA,11-14160963-14160972-TA,11-14160983-14160992-TA,11-14160993-14161018-TTTATATA,11-14161019-14161028-TA,11-14161029-14161038-TA,11-14161047-14161056-TA,11-14161057-14161066-TA,11-14161084-14161093-TA,11-14161086-14161184-TATATATCTATATATTTTATATATATC,11-14161103-14161112-TA,11-14161130-14161139-TA,11-14161157-14161166-TA,11-14161191-14161200-TA,11-14161201-14161231-TATATATTTA,11-14161209-14161218-TA,11-14161219-14161228-TA,11-14161237-14161241-TA,11-14161277-14161286-TA,11-14161295-14161306-TA,11-14161325-14161337-TA;MOTIFS=TATATT,TATT,ATTTATATAT,TTTATATA,TA,TATATATCTATATATTTTATATATATC,AT,TATATATTTA,TATATATTTT,TATATATATTTATATATTTATATATATT,TATATATT,TATATATATT,TATATATATATT,TATATATATATTTA,ATATATATATTT;STRUC=<VC35979>	HPRC,HGSVC,1KG-ONT	No	0.132	Yes	NA,NA	NA	NA
chr11:14160417	354298	DEL	66	0.9364	0.2419	68	SPON1(7.0301e-08,0.687)	NA	NA	NA	NA	NA	NA	NA	NA	No	ID=11-14160391-14160402-TA,11-14160391-14160442-TATATATATATTTA,11-14160403-14160416-TA,11-14160417-14160430-TA,11-14160419-14160466-TATATATATATT,11-14160431-14160442-TA,11-14160443-14160454-TA,11-14160455-14160468-TA,11-14160469-14160480-TA,11-14160481-14160494-TA,11-14160498-14160508-AT,11-14160509-14160520-TA,11-14160524-14160534-AT,11-14160524-14160585-ATATATATATTT,11-14160535-14160546-TA,11-14160547-14160558-TA,11-14160559-14160570-TA,11-14160571-14160582-TA,11-14160586-14160596-AT,11-14160587-14160626-TATATATATT,11-14160597-14160606-TA,11-14160607-14160616-TA,11-14160617-14160628-TA,11-14160629-14160638-TA,11-14160657-14160668-TA,11-14160679-14160690-TA,11-14160681-14160737-TATATATATTTATATATTTATATATATT,11-14160691-14160726-TATATATTTA,11-14160699-14160708-TA,11-14160709-14160718-TA,11-14160719-14160725-TA,11-14160727-14160736-TA,11-14160739-14160769-ATTTATATAT,11-14160742-14160751-TA,11-14160752-14160761-TA,11-14160770-14160779-TA,11-14160772-14160802-TATATATTTT,11-14160782-14160791-TA,11-14160802-14160811-TA,11-14160814-14160823-TA,11-14160825-14160834-TA,11-14160827-14160858-TATATATT,11-14160831-14160851-TATT,11-14160851-14160860-TA,11-14160887-14160896-TA,11-14160905-14160916-TA,11-14160909-14160940-TATATATT,11-14160927-14160945-TATATT,11-14160933-14160944-TA,11-14160945-14161005-TATATATTTA,11-14160953-14160962-TA,11-14160963-14160972-TA,11-14160983-14160992-TA,11-14160993-14161018-TTTATATA,11-14161019-14161028-TA,11-14161029-14161038-TA,11-14161047-14161056-TA,11-14161057-14161066-TA,11-14161084-14161093-TA,11-14161086-14161184-TATATATCTATATATTTTATATATATC,11-14161103-14161112-TA,11-14161130-14161139-TA,11-14161157-14161166-TA,11-14161191-14161200-TA,11-14161201-14161231-TATATATTTA,11-14161209-14161218-TA,11-14161219-14161228-TA,11-14161237-14161241-TA,11-14161277-14161286-TA,11-14161295-14161306-TA,11-14161325-14161337-TA;MOTIFS=TATATT,TATT,ATTTATATAT,TTTATATA,TA,TATATATCTATATATTTTATATATATC,AT,TATATATTTA,TATATATTTT,TATATATATTTATATATTTATATATATT,TATATATT,TATATATATT,TATATATATATT,TATATATATATTTA,ATATATATATTT;STRUC=<VC35979>	HPRC,HGSVC	No	0.035	Yes	NA,NA	NA	NA
chr11:14160420	354299	DEL	78	0.8664	0.4928	93	SPON1(7.0301e-08,0.687)	NA	NA	NA	NA	NA	NA	NA	NA	No	ID=11-14160391-14160402-TA,11-14160391-14160442-TATATATATATTTA,11-14160403-14160416-TA,11-14160417-14160430-TA,11-14160419-14160466-TATATATATATT,11-14160431-14160442-TA,11-14160443-14160454-TA,11-14160455-14160468-TA,11-14160469-14160480-TA,11-14160481-14160494-TA,11-14160498-14160508-AT,11-14160509-14160520-TA,11-14160524-14160534-AT,11-14160524-14160585-ATATATATATTT,11-14160535-14160546-TA,11-14160547-14160558-TA,11-14160559-14160570-TA,11-14160571-14160582-TA,11-14160586-14160596-AT,11-14160587-14160626-TATATATATT,11-14160597-14160606-TA,11-14160607-14160616-TA,11-14160617-14160628-TA,11-14160629-14160638-TA,11-14160657-14160668-TA,11-14160679-14160690-TA,11-14160681-14160737-TATATATATTTATATATTTATATATATT,11-14160691-14160726-TATATATTTA,11-14160699-14160708-TA,11-14160709-14160718-TA,11-14160719-14160725-TA,11-14160727-14160736-TA,11-14160739-14160769-ATTTATATAT,11-14160742-14160751-TA,11-14160752-14160761-TA,11-14160770-14160779-TA,11-14160772-14160802-TATATATTTT,11-14160782-14160791-TA,11-14160802-14160811-TA,11-14160814-14160823-TA,11-14160825-14160834-TA,11-14160827-14160858-TATATATT,11-14160831-14160851-TATT,11-14160851-14160860-TA,11-14160887-14160896-TA,11-14160905-14160916-TA,11-14160909-14160940-TATATATT,11-14160927-14160945-TATATT,11-14160933-14160944-TA,11-14160945-14161005-TATATATTTA,11-14160953-14160962-TA,11-14160963-14160972-TA,11-14160983-14160992-TA,11-14160993-14161018-TTTATATA,11-14161019-14161028-TA,11-14161029-14161038-TA,11-14161047-14161056-TA,11-14161057-14161066-TA,11-14161084-14161093-TA,11-14161086-14161184-TATATATCTATATATTTTATATATATC,11-14161103-14161112-TA,11-14161130-14161139-TA,11-14161157-14161166-TA,11-14161191-14161200-TA,11-14161201-14161231-TATATATTTA,11-14161209-14161218-TA,11-14161219-14161228-TA,11-14161237-14161241-TA,11-14161277-14161286-TA,11-14161295-14161306-TA,11-14161325-14161337-TA;MOTIFS=TATATT,TATT,ATTTATATAT,TTTATATA,TA,TATATATCTATATATTTTATATATATC,AT,TATATATTTA,TATATATTTT,TATATATATTTATATATTTATATATATT,TATATATT,TATATATATT,TATATATATATT,TATATATATATTTA,ATATATATATTT;STRUC=<VC35979>	HGSVC	No	0.154	Yes	NA,NA	NA	NA
chr11:14160429	354300	DEL	220	0.8337	0.6199	5	SPON1(7.0301e-08,0.687)	NA	NA	NA	NA	NA	NA	NA	NA	No	ID=11-14160391-14160402-TA,11-14160391-14160442-TATATATATATTTA,11-14160403-14160416-TA,11-14160417-14160430-TA,11-14160419-14160466-TATATATATATT,11-14160431-14160442-TA,11-14160443-14160454-TA,11-14160455-14160468-TA,11-14160469-14160480-TA,11-14160481-14160494-TA,11-14160498-14160508-AT,11-14160509-14160520-TA,11-14160524-14160534-AT,11-14160524-14160585-ATATATATATTT,11-14160535-14160546-TA,11-14160547-14160558-TA,11-14160559-14160570-TA,11-14160571-14160582-TA,11-14160586-14160596-AT,11-14160587-14160626-TATATATATT,11-14160597-14160606-TA,11-14160607-14160616-TA,11-14160617-14160628-TA,11-14160629-14160638-TA,11-14160657-14160668-TA,11-14160679-14160690-TA,11-14160681-14160737-TATATATATTTATATATTTATATATATT,11-14160691-14160726-TATATATTTA,11-14160699-14160708-TA,11-14160709-14160718-TA,11-14160719-14160725-TA,11-14160727-14160736-TA,11-14160739-14160769-ATTTATATAT,11-14160742-14160751-TA,11-14160752-14160761-TA,11-14160770-14160779-TA,11-14160772-14160802-TATATATTTT,11-14160782-14160791-TA,11-14160802-14160811-TA,11-14160814-14160823-TA,11-14160825-14160834-TA,11-14160827-14160858-TATATATT,11-14160831-14160851-TATT,11-14160851-14160860-TA,11-14160887-14160896-TA,11-14160905-14160916-TA,11-14160909-14160940-TATATATT,11-14160927-14160945-TATATT,11-14160933-14160944-TA,11-14160945-14161005-TATATATTTA,11-14160953-14160962-TA,11-14160963-14160972-TA,11-14160983-14160992-TA,11-14160993-14161018-TTTATATA,11-14161019-14161028-TA,11-14161029-14161038-TA,11-14161047-14161056-TA,11-14161057-14161066-TA,11-14161084-14161093-TA,11-14161086-14161184-TATATATCTATATATTTTATATATATC,11-14161103-14161112-TA,11-14161130-14161139-TA,11-14161157-14161166-TA,11-14161191-14161200-TA,11-14161201-14161231-TATATATTTA,11-14161209-14161218-TA,11-14161219-14161228-TA,11-14161237-14161241-TA,11-14161277-14161286-TA,11-14161295-14161306-TA,11-14161325-14161337-TA;MOTIFS=TATATT,TATT,ATTTATATAT,TTTATATA,TA,TATATATCTATATATTTTATATATATC,AT,TATATATTTA,TATATATTTT,TATATATATTTATATATTTATATATATT,TATATATT,TATATATATT,TATATATATATT,TATATATATATTTA,ATATATATATTT;STRUC=<VC35979>	HGSVC	No	0.159	No	NA,NA	NA	NA
chr11:14160431	354301	INS	58	0.8631	0.4967	26	SPON1(7.0301e-08,0.687)	NA	NA	NA	NA	NA	NA	NA	NA	No	ID=11-14160391-14160402-TA,11-14160391-14160442-TATATATATATTTA,11-14160403-14160416-TA,11-14160417-14160430-TA,11-14160419-14160466-TATATATATATT,11-14160431-14160442-TA,11-14160443-14160454-TA,11-14160455-14160468-TA,11-14160469-14160480-TA,11-14160481-14160494-TA,11-14160498-14160508-AT,11-14160509-14160520-TA,11-14160524-14160534-AT,11-14160524-14160585-ATATATATATTT,11-14160535-14160546-TA,11-14160547-14160558-TA,11-14160559-14160570-TA,11-14160571-14160582-TA,11-14160586-14160596-AT,11-14160587-14160626-TATATATATT,11-14160597-14160606-TA,11-14160607-14160616-TA,11-14160617-14160628-TA,11-14160629-14160638-TA,11-14160657-14160668-TA,11-14160679-14160690-TA,11-14160681-14160737-TATATATATTTATATATTTATATATATT,11-14160691-14160726-TATATATTTA,11-14160699-14160708-TA,11-14160709-14160718-TA,11-14160719-14160725-TA,11-14160727-14160736-TA,11-14160739-14160769-ATTTATATAT,11-14160742-14160751-TA,11-14160752-14160761-TA,11-14160770-14160779-TA,11-14160772-14160802-TATATATTTT,11-14160782-14160791-TA,11-14160802-14160811-TA,11-14160814-14160823-TA,11-14160825-14160834-TA,11-14160827-14160858-TATATATT,11-14160831-14160851-TATT,11-14160851-14160860-TA,11-14160887-14160896-TA,11-14160905-14160916-TA,11-14160909-14160940-TATATATT,11-14160927-14160945-TATATT,11-14160933-14160944-TA,11-14160945-14161005-TATATATTTA,11-14160953-14160962-TA,11-14160963-14160972-TA,11-14160983-14160992-TA,11-14160993-14161018-TTTATATA,11-14161019-14161028-TA,11-14161029-14161038-TA,11-14161047-14161056-TA,11-14161057-14161066-TA,11-14161084-14161093-TA,11-14161086-14161184-TATATATCTATATATTTTATATATATC,11-14161103-14161112-TA,11-14161130-14161139-TA,11-14161157-14161166-TA,11-14161191-14161200-TA,11-14161201-14161231-TATATATTTA,11-14161209-14161218-TA,11-14161219-14161228-TA,11-14161237-14161241-TA,11-14161277-14161286-TA,11-14161295-14161306-TA,11-14161325-14161337-TA;MOTIFS=TATATT,TATT,ATTTATATAT,TTTATATA,TA,TATATATCTATATATTTTATATATATC,AT,TATATATTTA,TATATATTTT,TATATATATTTATATATTTATATATATT,TATATATT,TATATATATT,TATATATATATT,TATATATATATTTA,ATATATATATTT;STRUC=<VC35979>	HPRC,HGSVC,1KG-ONT	No	1.616	Yes	NA,NA	NA	NA
chr11:14160431	354302	DEL	130	0.9294	0.2975	21	SPON1(7.0301e-08,0.687)	NA	NA	NA	NA	NA	NA	NA	NA	No	ID=11-14160391-14160402-TA,11-14160391-14160442-TATATATATATTTA,11-14160403-14160416-TA,11-14160417-14160430-TA,11-14160419-14160466-TATATATATATT,11-14160431-14160442-TA,11-14160443-14160454-TA,11-14160455-14160468-TA,11-14160469-14160480-TA,11-14160481-14160494-TA,11-14160498-14160508-AT,11-14160509-14160520-TA,11-14160524-14160534-AT,11-14160524-14160585-ATATATATATTT,11-14160535-14160546-TA,11-14160547-14160558-TA,11-14160559-14160570-TA,11-14160571-14160582-TA,11-14160586-14160596-AT,11-14160587-14160626-TATATATATT,11-14160597-14160606-TA,11-14160607-14160616-TA,11-14160617-14160628-TA,11-14160629-14160638-TA,11-14160657-14160668-TA,11-14160679-14160690-TA,11-14160681-14160737-TATATATATTTATATATTTATATATATT,11-14160691-14160726-TATATATTTA,11-14160699-14160708-TA,11-14160709-14160718-TA,11-14160719-14160725-TA,11-14160727-14160736-TA,11-14160739-14160769-ATTTATATAT,11-14160742-14160751-TA,11-14160752-14160761-TA,11-14160770-14160779-TA,11-14160772-14160802-TATATATTTT,11-14160782-14160791-TA,11-14160802-14160811-TA,11-14160814-14160823-TA,11-14160825-14160834-TA,11-14160827-14160858-TATATATT,11-14160831-14160851-TATT,11-14160851-14160860-TA,11-14160887-14160896-TA,11-14160905-14160916-TA,11-14160909-14160940-TATATATT,11-14160927-14160945-TATATT,11-14160933-14160944-TA,11-14160945-14161005-TATATATTTA,11-14160953-14160962-TA,11-14160963-14160972-TA,11-14160983-14160992-TA,11-14160993-14161018-TTTATATA,11-14161019-14161028-TA,11-14161029-14161038-TA,11-14161047-14161056-TA,11-14161057-14161066-TA,11-14161084-14161093-TA,11-14161086-14161184-TATATATCTATATATTTTATATATATC,11-14161103-14161112-TA,11-14161130-14161139-TA,11-14161157-14161166-TA,11-14161191-14161200-TA,11-14161201-14161231-TATATATTTA,11-14161209-14161218-TA,11-14161219-14161228-TA,11-14161237-14161241-TA,11-14161277-14161286-TA,11-14161295-14161306-TA,11-14161325-14161337-TA;MOTIFS=TATATT,TATT,ATTTATATAT,TTTATATA,TA,TATATATCTATATATTTTATATATATC,AT,TATATATTTA,TATATATTTT,TATATATATTTATATATTTATATATATT,TATATATT,TATATATATT,TATATATATATT,TATATATATATTTA,ATATATATATTT;STRUC=<VC35979>	HPRC,HGSVC,1KG-ONT	No	0.193	Yes	NA,NA	NA	NA
chr11:14160440	354303	INS	88	0.9364	0.2302	37	SPON1(7.0301e-08,0.687)	NA	NA	NA	NA	NA	NA	NA	NA	No	ID=11-14160391-14160402-TA,11-14160391-14160442-TATATATATATTTA,11-14160403-14160416-TA,11-14160417-14160430-TA,11-14160419-14160466-TATATATATATT,11-14160431-14160442-TA,11-14160443-14160454-TA,11-14160455-14160468-TA,11-14160469-14160480-TA,11-14160481-14160494-TA,11-14160498-14160508-AT,11-14160509-14160520-TA,11-14160524-14160534-AT,11-14160524-14160585-ATATATATATTT,11-14160535-14160546-TA,11-14160547-14160558-TA,11-14160559-14160570-TA,11-14160571-14160582-TA,11-14160586-14160596-AT,11-14160587-14160626-TATATATATT,11-14160597-14160606-TA,11-14160607-14160616-TA,11-14160617-14160628-TA,11-14160629-14160638-TA,11-14160657-14160668-TA,11-14160679-14160690-TA,11-14160681-14160737-TATATATATTTATATATTTATATATATT,11-14160691-14160726-TATATATTTA,11-14160699-14160708-TA,11-14160709-14160718-TA,11-14160719-14160725-TA,11-14160727-14160736-TA,11-14160739-14160769-ATTTATATAT,11-14160742-14160751-TA,11-14160752-14160761-TA,11-14160770-14160779-TA,11-14160772-14160802-TATATATTTT,11-14160782-14160791-TA,11-14160802-14160811-TA,11-14160814-14160823-TA,11-14160825-14160834-TA,11-14160827-14160858-TATATATT,11-14160831-14160851-TATT,11-14160851-14160860-TA,11-14160887-14160896-TA,11-14160905-14160916-TA,11-14160909-14160940-TATATATT,11-14160927-14160945-TATATT,11-14160933-14160944-TA,11-14160945-14161005-TATATATTTA,11-14160953-14160962-TA,11-14160963-14160972-TA,11-14160983-14160992-TA,11-14160993-14161018-TTTATATA,11-14161019-14161028-TA,11-14161029-14161038-TA,11-14161047-14161056-TA,11-14161057-14161066-TA,11-14161084-14161093-TA,11-14161086-14161184-TATATATCTATATATTTTATATATATC,11-14161103-14161112-TA,11-14161130-14161139-TA,11-14161157-14161166-TA,11-14161191-14161200-TA,11-14161201-14161231-TATATATTTA,11-14161209-14161218-TA,11-14161219-14161228-TA,11-14161237-14161241-TA,11-14161277-14161286-TA,11-14161295-14161306-TA,11-14161325-14161337-TA;MOTIFS=TATATT,TATT,ATTTATATAT,TTTATATA,TA,TATATATCTATATATTTTATATATATC,AT,TATATATTTA,TATATATTTT,TATATATATTTATATATTTATATATATT,TATATATT,TATATATATT,TATATATATATT,TATATATATATTTA,ATATATATATTT;STRUC=<VC35979>	HPRC,HGSVC	No	1.616	Yes	NA,NA	NA	NA
chr11:14160446	354304	DEL	52	0.82	0.6512	89	SPON1(7.0301e-08,0.687)	NA	NA	NA	NA	NA	NA	NA	NA	No	ID=11-14160391-14160402-TA,11-14160391-14160442-TATATATATATTTA,11-14160403-14160416-TA,11-14160417-14160430-TA,11-14160419-14160466-TATATATATATT,11-14160431-14160442-TA,11-14160443-14160454-TA,11-14160455-14160468-TA,11-14160469-14160480-TA,11-14160481-14160494-TA,11-14160498-14160508-AT,11-14160509-14160520-TA,11-14160524-14160534-AT,11-14160524-14160585-ATATATATATTT,11-14160535-14160546-TA,11-14160547-14160558-TA,11-14160559-14160570-TA,11-14160571-14160582-TA,11-14160586-14160596-AT,11-14160587-14160626-TATATATATT,11-14160597-14160606-TA,11-14160607-14160616-TA,11-14160617-14160628-TA,11-14160629-14160638-TA,11-14160657-14160668-TA,11-14160679-14160690-TA,11-14160681-14160737-TATATATATTTATATATTTATATATATT,11-14160691-14160726-TATATATTTA,11-14160699-14160708-TA,11-14160709-14160718-TA,11-14160719-14160725-TA,11-14160727-14160736-TA,11-14160739-14160769-ATTTATATAT,11-14160742-14160751-TA,11-14160752-14160761-TA,11-14160770-14160779-TA,11-14160772-14160802-TATATATTTT,11-14160782-14160791-TA,11-14160802-14160811-TA,11-14160814-14160823-TA,11-14160825-14160834-TA,11-14160827-14160858-TATATATT,11-14160831-14160851-TATT,11-14160851-14160860-TA,11-14160887-14160896-TA,11-14160905-14160916-TA,11-14160909-14160940-TATATATT,11-14160927-14160945-TATATT,11-14160933-14160944-TA,11-14160945-14161005-TATATATTTA,11-14160953-14160962-TA,11-14160963-14160972-TA,11-14160983-14160992-TA,11-14160993-14161018-TTTATATA,11-14161019-14161028-TA,11-14161029-14161038-TA,11-14161047-14161056-TA,11-14161057-14161066-TA,11-14161084-14161093-TA,11-14161086-14161184-TATATATCTATATATTTTATATATATC,11-14161103-14161112-TA,11-14161130-14161139-TA,11-14161157-14161166-TA,11-14161191-14161200-TA,11-14161201-14161231-TATATATTTA,11-14161209-14161218-TA,11-14161219-14161228-TA,11-14161237-14161241-TA,11-14161277-14161286-TA,11-14161295-14161306-TA,11-14161325-14161337-TA;MOTIFS=TATATT,TATT,ATTTATATAT,TTTATATA,TA,TATATATCTATATATTTTATATATATC,AT,TATATATTTA,TATATATTTT,TATATATATTTATATATTTATATATATT,TATATATT,TATATATATT,TATATATATATT,TATATATATATTTA,ATATATATATTT;STRUC=<VC35979>	HPRC,HGSVC	No	0.898	Yes	NA,NA	NA	NA
chr11:14160459	354305	DEL	190	0.8438	0.5683	134	SPON1(7.0301e-08,0.687)	NA	NA	NA	NA	NA	NA	NA	NA	No	ID=11-14160391-14160402-TA,11-14160391-14160442-TATATATATATTTA,11-14160403-14160416-TA,11-14160417-14160430-TA,11-14160419-14160466-TATATATATATT,11-14160431-14160442-TA,11-14160443-14160454-TA,11-14160455-14160468-TA,11-14160469-14160480-TA,11-14160481-14160494-TA,11-14160498-14160508-AT,11-14160509-14160520-TA,11-14160524-14160534-AT,11-14160524-14160585-ATATATATATTT,11-14160535-14160546-TA,11-14160547-14160558-TA,11-14160559-14160570-TA,11-14160571-14160582-TA,11-14160586-14160596-AT,11-14160587-14160626-TATATATATT,11-14160597-14160606-TA,11-14160607-14160616-TA,11-14160617-14160628-TA,11-14160629-14160638-TA,11-14160657-14160668-TA,11-14160679-14160690-TA,11-14160681-14160737-TATATATATTTATATATTTATATATATT,11-14160691-14160726-TATATATTTA,11-14160699-14160708-TA,11-14160709-14160718-TA,11-14160719-14160725-TA,11-14160727-14160736-TA,11-14160739-14160769-ATTTATATAT,11-14160742-14160751-TA,11-14160752-14160761-TA,11-14160770-14160779-TA,11-14160772-14160802-TATATATTTT,11-14160782-14160791-TA,11-14160802-14160811-TA,11-14160814-14160823-TA,11-14160825-14160834-TA,11-14160827-14160858-TATATATT,11-14160831-14160851-TATT,11-14160851-14160860-TA,11-14160887-14160896-TA,11-14160905-14160916-TA,11-14160909-14160940-TATATATT,11-14160927-14160945-TATATT,11-14160933-14160944-TA,11-14160945-14161005-TATATATTTA,11-14160953-14160962-TA,11-14160963-14160972-TA,11-14160983-14160992-TA,11-14160993-14161018-TTTATATA,11-14161019-14161028-TA,11-14161029-14161038-TA,11-14161047-14161056-TA,11-14161057-14161066-TA,11-14161084-14161093-TA,11-14161086-14161184-TATATATCTATATATTTTATATATATC,11-14161103-14161112-TA,11-14161130-14161139-TA,11-14161157-14161166-TA,11-14161191-14161200-TA,11-14161201-14161231-TATATATTTA,11-14161209-14161218-TA,11-14161219-14161228-TA,11-14161237-14161241-TA,11-14161277-14161286-TA,11-14161295-14161306-TA,11-14161325-14161337-TA;MOTIFS=TATATT,TATT,ATTTATATAT,TTTATATA,TA,TATATATCTATATATTTTATATATATC,AT,TATATATTTA,TATATATTTT,TATATATATTTATATATTTATATATATT,TATATATT,TATATATATT,TATATATATATT,TATATATATATTTA,ATATATATATTT;STRUC=<VC35979>	HGSVC,1KG-ONT	No	0.004	Yes	NA,NA	NA	NA
chr11:14160473	354306	DEL	144	0.8003	0.6871	56	SPON1(7.0301e-08,0.687)	NA	NA	NA	NA	NA	NA	NA	NA	No	ID=11-14160391-14160402-TA,11-14160391-14160442-TATATATATATTTA,11-14160403-14160416-TA,11-14160417-14160430-TA,11-14160419-14160466-TATATATATATT,11-14160431-14160442-TA,11-14160443-14160454-TA,11-14160455-14160468-TA,11-14160469-14160480-TA,11-14160481-14160494-TA,11-14160498-14160508-AT,11-14160509-14160520-TA,11-14160524-14160534-AT,11-14160524-14160585-ATATATATATTT,11-14160535-14160546-TA,11-14160547-14160558-TA,11-14160559-14160570-TA,11-14160571-14160582-TA,11-14160586-14160596-AT,11-14160587-14160626-TATATATATT,11-14160597-14160606-TA,11-14160607-14160616-TA,11-14160617-14160628-TA,11-14160629-14160638-TA,11-14160657-14160668-TA,11-14160679-14160690-TA,11-14160681-14160737-TATATATATTTATATATTTATATATATT,11-14160691-14160726-TATATATTTA,11-14160699-14160708-TA,11-14160709-14160718-TA,11-14160719-14160725-TA,11-14160727-14160736-TA,11-14160739-14160769-ATTTATATAT,11-14160742-14160751-TA,11-14160752-14160761-TA,11-14160770-14160779-TA,11-14160772-14160802-TATATATTTT,11-14160782-14160791-TA,11-14160802-14160811-TA,11-14160814-14160823-TA,11-14160825-14160834-TA,11-14160827-14160858-TATATATT,11-14160831-14160851-TATT,11-14160851-14160860-TA,11-14160887-14160896-TA,11-14160905-14160916-TA,11-14160909-14160940-TATATATT,11-14160927-14160945-TATATT,11-14160933-14160944-TA,11-14160945-14161005-TATATATTTA,11-14160953-14160962-TA,11-14160963-14160972-TA,11-14160983-14160992-TA,11-14160993-14161018-TTTATATA,11-14161019-14161028-TA,11-14161029-14161038-TA,11-14161047-14161056-TA,11-14161057-14161066-TA,11-14161084-14161093-TA,11-14161086-14161184-TATATATCTATATATTTTATATATATC,11-14161103-14161112-TA,11-14161130-14161139-TA,11-14161157-14161166-TA,11-14161191-14161200-TA,11-14161201-14161231-TATATATTTA,11-14161209-14161218-TA,11-14161219-14161228-TA,11-14161237-14161241-TA,11-14161277-14161286-TA,11-14161295-14161306-TA,11-14161325-14161337-TA;MOTIFS=TATATT,TATT,ATTTATATAT,TTTATATA,TA,TATATATCTATATATTTTATATATATC,AT,TATATATTTA,TATATATTTT,TATATATATTTATATATTTATATATATT,TATATATT,TATATATATT,TATATATATATT,TATATATATATTTA,ATATATATATTT;STRUC=<VC35979>	HPRC,HGSVC,1KG-ONT	No	0.004	Yes	NA,NA	NA	NA
chr11:14160478	354307	INS	72	0.8602	0.5568	21	SPON1(7.0301e-08,0.687)	NA	NA	NA	NA	NA	NA	NA	NA	No	ID=11-14160391-14160402-TA,11-14160391-14160442-TATATATATATTTA,11-14160403-14160416-TA,11-14160417-14160430-TA,11-14160419-14160466-TATATATATATT,11-14160431-14160442-TA,11-14160443-14160454-TA,11-14160455-14160468-TA,11-14160469-14160480-TA,11-14160481-14160494-TA,11-14160498-14160508-AT,11-14160509-14160520-TA,11-14160524-14160534-AT,11-14160524-14160585-ATATATATATTT,11-14160535-14160546-TA,11-14160547-14160558-TA,11-14160559-14160570-TA,11-14160571-14160582-TA,11-14160586-14160596-AT,11-14160587-14160626-TATATATATT,11-14160597-14160606-TA,11-14160607-14160616-TA,11-14160617-14160628-TA,11-14160629-14160638-TA,11-14160657-14160668-TA,11-14160679-14160690-TA,11-14160681-14160737-TATATATATTTATATATTTATATATATT,11-14160691-14160726-TATATATTTA,11-14160699-14160708-TA,11-14160709-14160718-TA,11-14160719-14160725-TA,11-14160727-14160736-TA,11-14160739-14160769-ATTTATATAT,11-14160742-14160751-TA,11-14160752-14160761-TA,11-14160770-14160779-TA,11-14160772-14160802-TATATATTTT,11-14160782-14160791-TA,11-14160802-14160811-TA,11-14160814-14160823-TA,11-14160825-14160834-TA,11-14160827-14160858-TATATATT,11-14160831-14160851-TATT,11-14160851-14160860-TA,11-14160887-14160896-TA,11-14160905-14160916-TA,11-14160909-14160940-TATATATT,11-14160927-14160945-TATATT,11-14160933-14160944-TA,11-14160945-14161005-TATATATTTA,11-14160953-14160962-TA,11-14160963-14160972-TA,11-14160983-14160992-TA,11-14160993-14161018-TTTATATA,11-14161019-14161028-TA,11-14161029-14161038-TA,11-14161047-14161056-TA,11-14161057-14161066-TA,11-14161084-14161093-TA,11-14161086-14161184-TATATATCTATATATTTTATATATATC,11-14161103-14161112-TA,11-14161130-14161139-TA,11-14161157-14161166-TA,11-14161191-14161200-TA,11-14161201-14161231-TATATATTTA,11-14161209-14161218-TA,11-14161219-14161228-TA,11-14161237-14161241-TA,11-14161277-14161286-TA,11-14161295-14161306-TA,11-14161325-14161337-TA;MOTIFS=TATATT,TATT,ATTTATATAT,TTTATATA,TA,TATATATCTATATATTTTATATATATC,AT,TATATATTTA,TATATATTTT,TATATATATTTATATATTTATATATATT,TATATATT,TATATATATT,TATATATATATT,TATATATATATTTA,ATATATATATTT;STRUC=<VC35979>	HPRC,HGSVC,1KG-ONT	No	1.616	Yes	NA,NA	NA	NA
chr11:14160480	354308	INS	95	0.8884	0.4338	28	SPON1(7.0301e-08,0.687)	NA	NA	NA	NA	NA	NA	NA	NA	No	ID=11-14160391-14160402-TA,11-14160391-14160442-TATATATATATTTA,11-14160403-14160416-TA,11-14160417-14160430-TA,11-14160419-14160466-TATATATATATT,11-14160431-14160442-TA,11-14160443-14160454-TA,11-14160455-14160468-TA,11-14160469-14160480-TA,11-14160481-14160494-TA,11-14160498-14160508-AT,11-14160509-14160520-TA,11-14160524-14160534-AT,11-14160524-14160585-ATATATATATTT,11-14160535-14160546-TA,11-14160547-14160558-TA,11-14160559-14160570-TA,11-14160571-14160582-TA,11-14160586-14160596-AT,11-14160587-14160626-TATATATATT,11-14160597-14160606-TA,11-14160607-14160616-TA,11-14160617-14160628-TA,11-14160629-14160638-TA,11-14160657-14160668-TA,11-14160679-14160690-TA,11-14160681-14160737-TATATATATTTATATATTTATATATATT,11-14160691-14160726-TATATATTTA,11-14160699-14160708-TA,11-14160709-14160718-TA,11-14160719-14160725-TA,11-14160727-14160736-TA,11-14160739-14160769-ATTTATATAT,11-14160742-14160751-TA,11-14160752-14160761-TA,11-14160770-14160779-TA,11-14160772-14160802-TATATATTTT,11-14160782-14160791-TA,11-14160802-14160811-TA,11-14160814-14160823-TA,11-14160825-14160834-TA,11-14160827-14160858-TATATATT,11-14160831-14160851-TATT,11-14160851-14160860-TA,11-14160887-14160896-TA,11-14160905-14160916-TA,11-14160909-14160940-TATATATT,11-14160927-14160945-TATATT,11-14160933-14160944-TA,11-14160945-14161005-TATATATTTA,11-14160953-14160962-TA,11-14160963-14160972-TA,11-14160983-14160992-TA,11-14160993-14161018-TTTATATA,11-14161019-14161028-TA,11-14161029-14161038-TA,11-14161047-14161056-TA,11-14161057-14161066-TA,11-14161084-14161093-TA,11-14161086-14161184-TATATATCTATATATTTTATATATATC,11-14161103-14161112-TA,11-14161130-14161139-TA,11-14161157-14161166-TA,11-14161191-14161200-TA,11-14161201-14161231-TATATATTTA,11-14161209-14161218-TA,11-14161219-14161228-TA,11-14161237-14161241-TA,11-14161277-14161286-TA,11-14161295-14161306-TA,11-14161325-14161337-TA;MOTIFS=TATATT,TATT,ATTTATATAT,TTTATATA,TA,TATATATCTATATATTTTATATATATC,AT,TATATATTTA,TATATATTTT,TATATATATTTATATATTTATATATATT,TATATATT,TATATATATT,TATATATATATT,TATATATATATTTA,ATATATATATTT;STRUC=<VC35979>	HPRC,HGSVC	No	1.616	Yes	NA,NA	NA	NA
chr11:14160480	354309	INS	67	0.8476	0.5538	29	SPON1(7.0301e-08,0.687)	NA	NA	NA	NA	NA	NA	NA	NA	No	ID=11-14160391-14160402-TA,11-14160391-14160442-TATATATATATTTA,11-14160403-14160416-TA,11-14160417-14160430-TA,11-14160419-14160466-TATATATATATT,11-14160431-14160442-TA,11-14160443-14160454-TA,11-14160455-14160468-TA,11-14160469-14160480-TA,11-14160481-14160494-TA,11-14160498-14160508-AT,11-14160509-14160520-TA,11-14160524-14160534-AT,11-14160524-14160585-ATATATATATTT,11-14160535-14160546-TA,11-14160547-14160558-TA,11-14160559-14160570-TA,11-14160571-14160582-TA,11-14160586-14160596-AT,11-14160587-14160626-TATATATATT,11-14160597-14160606-TA,11-14160607-14160616-TA,11-14160617-14160628-TA,11-14160629-14160638-TA,11-14160657-14160668-TA,11-14160679-14160690-TA,11-14160681-14160737-TATATATATTTATATATTTATATATATT,11-14160691-14160726-TATATATTTA,11-14160699-14160708-TA,11-14160709-14160718-TA,11-14160719-14160725-TA,11-14160727-14160736-TA,11-14160739-14160769-ATTTATATAT,11-14160742-14160751-TA,11-14160752-14160761-TA,11-14160770-14160779-TA,11-14160772-14160802-TATATATTTT,11-14160782-14160791-TA,11-14160802-14160811-TA,11-14160814-14160823-TA,11-14160825-14160834-TA,11-14160827-14160858-TATATATT,11-14160831-14160851-TATT,11-14160851-14160860-TA,11-14160887-14160896-TA,11-14160905-14160916-TA,11-14160909-14160940-TATATATT,11-14160927-14160945-TATATT,11-14160933-14160944-TA,11-14160945-14161005-TATATATTTA,11-14160953-14160962-TA,11-14160963-14160972-TA,11-14160983-14160992-TA,11-14160993-14161018-TTTATATA,11-14161019-14161028-TA,11-14161029-14161038-TA,11-14161047-14161056-TA,11-14161057-14161066-TA,11-14161084-14161093-TA,11-14161086-14161184-TATATATCTATATATTTTATATATATC,11-14161103-14161112-TA,11-14161130-14161139-TA,11-14161157-14161166-TA,11-14161191-14161200-TA,11-14161201-14161231-TATATATTTA,11-14161209-14161218-TA,11-14161219-14161228-TA,11-14161237-14161241-TA,11-14161277-14161286-TA,11-14161295-14161306-TA,11-14161325-14161337-TA;MOTIFS=TATATT,TATT,ATTTATATAT,TTTATATA,TA,TATATATCTATATATTTTATATATATC,AT,TATATATTTA,TATATATTTT,TATATATATTTATATATTTATATATATT,TATATATT,TATATATATT,TATATATATATT,TATATATATATTTA,ATATATATATTT;STRUC=<VC35979>	HPRC,HGSVC,1KG-ONT	No	1.616	Yes	NA,NA	NA	NA
chr11:14160480	354310	INS	53	0.8678	0.4832	29	SPON1(7.0301e-08,0.687)	NA	NA	NA	NA	NA	NA	NA	NA	No	ID=11-14160391-14160402-TA,11-14160391-14160442-TATATATATATTTA,11-14160403-14160416-TA,11-14160417-14160430-TA,11-14160419-14160466-TATATATATATT,11-14160431-14160442-TA,11-14160443-14160454-TA,11-14160455-14160468-TA,11-14160469-14160480-TA,11-14160481-14160494-TA,11-14160498-14160508-AT,11-14160509-14160520-TA,11-14160524-14160534-AT,11-14160524-14160585-ATATATATATTT,11-14160535-14160546-TA,11-14160547-14160558-TA,11-14160559-14160570-TA,11-14160571-14160582-TA,11-14160586-14160596-AT,11-14160587-14160626-TATATATATT,11-14160597-14160606-TA,11-14160607-14160616-TA,11-14160617-14160628-TA,11-14160629-14160638-TA,11-14160657-14160668-TA,11-14160679-14160690-TA,11-14160681-14160737-TATATATATTTATATATTTATATATATT,11-14160691-14160726-TATATATTTA,11-14160699-14160708-TA,11-14160709-14160718-TA,11-14160719-14160725-TA,11-14160727-14160736-TA,11-14160739-14160769-ATTTATATAT,11-14160742-14160751-TA,11-14160752-14160761-TA,11-14160770-14160779-TA,11-14160772-14160802-TATATATTTT,11-14160782-14160791-TA,11-14160802-14160811-TA,11-14160814-14160823-TA,11-14160825-14160834-TA,11-14160827-14160858-TATATATT,11-14160831-14160851-TATT,11-14160851-14160860-TA,11-14160887-14160896-TA,11-14160905-14160916-TA,11-14160909-14160940-TATATATT,11-14160927-14160945-TATATT,11-14160933-14160944-TA,11-14160945-14161005-TATATATTTA,11-14160953-14160962-TA,11-14160963-14160972-TA,11-14160983-14160992-TA,11-14160993-14161018-TTTATATA,11-14161019-14161028-TA,11-14161029-14161038-TA,11-14161047-14161056-TA,11-14161057-14161066-TA,11-14161084-14161093-TA,11-14161086-14161184-TATATATCTATATATTTTATATATATC,11-14161103-14161112-TA,11-14161130-14161139-TA,11-14161157-14161166-TA,11-14161191-14161200-TA,11-14161201-14161231-TATATATTTA,11-14161209-14161218-TA,11-14161219-14161228-TA,11-14161237-14161241-TA,11-14161277-14161286-TA,11-14161295-14161306-TA,11-14161325-14161337-TA;MOTIFS=TATATT,TATT,ATTTATATAT,TTTATATA,TA,TATATATCTATATATTTTATATATATC,AT,TATATATTTA,TATATATTTT,TATATATATTTATATATTTATATATATT,TATATATT,TATATATATT,TATATATATATT,TATATATATATTTA,ATATATATATTT;STRUC=<VC35979>	HPRC,HGSVC,1KG-ONT	No	1.616	Yes	NA,NA	NA	NA
chr11:14160483	354311	INS	63	0.8806	0.6424	16	SPON1(7.0301e-08,0.687)	NA	NA	NA	NA	NA	NA	NA	NA	No	ID=11-14160391-14160402-TA,11-14160391-14160442-TATATATATATTTA,11-14160403-14160416-TA,11-14160417-14160430-TA,11-14160419-14160466-TATATATATATT,11-14160431-14160442-TA,11-14160443-14160454-TA,11-14160455-14160468-TA,11-14160469-14160480-TA,11-14160481-14160494-TA,11-14160498-14160508-AT,11-14160509-14160520-TA,11-14160524-14160534-AT,11-14160524-14160585-ATATATATATTT,11-14160535-14160546-TA,11-14160547-14160558-TA,11-14160559-14160570-TA,11-14160571-14160582-TA,11-14160586-14160596-AT,11-14160587-14160626-TATATATATT,11-14160597-14160606-TA,11-14160607-14160616-TA,11-14160617-14160628-TA,11-14160629-14160638-TA,11-14160657-14160668-TA,11-14160679-14160690-TA,11-14160681-14160737-TATATATATTTATATATTTATATATATT,11-14160691-14160726-TATATATTTA,11-14160699-14160708-TA,11-14160709-14160718-TA,11-14160719-14160725-TA,11-14160727-14160736-TA,11-14160739-14160769-ATTTATATAT,11-14160742-14160751-TA,11-14160752-14160761-TA,11-14160770-14160779-TA,11-14160772-14160802-TATATATTTT,11-14160782-14160791-TA,11-14160802-14160811-TA,11-14160814-14160823-TA,11-14160825-14160834-TA,11-14160827-14160858-TATATATT,11-14160831-14160851-TATT,11-14160851-14160860-TA,11-14160887-14160896-TA,11-14160905-14160916-TA,11-14160909-14160940-TATATATT,11-14160927-14160945-TATATT,11-14160933-14160944-TA,11-14160945-14161005-TATATATTTA,11-14160953-14160962-TA,11-14160963-14160972-TA,11-14160983-14160992-TA,11-14160993-14161018-TTTATATA,11-14161019-14161028-TA,11-14161029-14161038-TA,11-14161047-14161056-TA,11-14161057-14161066-TA,11-14161084-14161093-TA,11-14161086-14161184-TATATATCTATATATTTTATATATATC,11-14161103-14161112-TA,11-14161130-14161139-TA,11-14161157-14161166-TA,11-14161191-14161200-TA,11-14161201-14161231-TATATATTTA,11-14161209-14161218-TA,11-14161219-14161228-TA,11-14161237-14161241-TA,11-14161277-14161286-TA,11-14161295-14161306-TA,11-14161325-14161337-TA;MOTIFS=TATATT,TATT,ATTTATATAT,TTTATATA,TA,TATATATCTATATATTTTATATATATC,AT,TATATATTTA,TATATATTTT,TATATATATTTATATATTTATATATATT,TATATATT,TATATATATT,TATATATATATT,TATATATATATTTA,ATATATATATTT;STRUC=<VC35979>	HPRC,HGSVC,1KG-ONT	No	1.616	Yes	NA,NA	NA	NA
chr11:14160483	354312	DEL	261	0.8946	0.3579	1	SPON1(7.0301e-08,0.687)	NA	NA	NA	NA	NA	NA	NA	NA	No	ID=11-14160391-14160402-TA,11-14160391-14160442-TATATATATATTTA,11-14160403-14160416-TA,11-14160417-14160430-TA,11-14160419-14160466-TATATATATATT,11-14160431-14160442-TA,11-14160443-14160454-TA,11-14160455-14160468-TA,11-14160469-14160480-TA,11-14160481-14160494-TA,11-14160498-14160508-AT,11-14160509-14160520-TA,11-14160524-14160534-AT,11-14160524-14160585-ATATATATATTT,11-14160535-14160546-TA,11-14160547-14160558-TA,11-14160559-14160570-TA,11-14160571-14160582-TA,11-14160586-14160596-AT,11-14160587-14160626-TATATATATT,11-14160597-14160606-TA,11-14160607-14160616-TA,11-14160617-14160628-TA,11-14160629-14160638-TA,11-14160657-14160668-TA,11-14160679-14160690-TA,11-14160681-14160737-TATATATATTTATATATTTATATATATT,11-14160691-14160726-TATATATTTA,11-14160699-14160708-TA,11-14160709-14160718-TA,11-14160719-14160725-TA,11-14160727-14160736-TA,11-14160739-14160769-ATTTATATAT,11-14160742-14160751-TA,11-14160752-14160761-TA,11-14160770-14160779-TA,11-14160772-14160802-TATATATTTT,11-14160782-14160791-TA,11-14160802-14160811-TA,11-14160814-14160823-TA,11-14160825-14160834-TA,11-14160827-14160858-TATATATT,11-14160831-14160851-TATT,11-14160851-14160860-TA,11-14160887-14160896-TA,11-14160905-14160916-TA,11-14160909-14160940-TATATATT,11-14160927-14160945-TATATT,11-14160933-14160944-TA,11-14160945-14161005-TATATATTTA,11-14160953-14160962-TA,11-14160963-14160972-TA,11-14160983-14160992-TA,11-14160993-14161018-TTTATATA,11-14161019-14161028-TA,11-14161029-14161038-TA,11-14161047-14161056-TA,11-14161057-14161066-TA,11-14161084-14161093-TA,11-14161086-14161184-TATATATCTATATATTTTATATATATC,11-14161103-14161112-TA,11-14161130-14161139-TA,11-14161157-14161166-TA,11-14161191-14161200-TA,11-14161201-14161231-TATATATTTA,11-14161209-14161218-TA,11-14161219-14161228-TA,11-14161237-14161241-TA,11-14161277-14161286-TA,11-14161295-14161306-TA,11-14161325-14161337-TA;MOTIFS=TATATT,TATT,ATTTATATAT,TTTATATA,TA,TATATATCTATATATTTTATATATATC,AT,TATATATTTA,TATATATTTT,TATATATATTTATATATTTATATATATT,TATATATT,TATATATATT,TATATATATATT,TATATATATATTTA,ATATATATATTT;STRUC=<VC35979>	HGSVC	No	0.004	No	NA,NA	NA	NA
chr11:14160489	354313	DEL	70	0.9135	0.3048	6	SPON1(7.0301e-08,0.687)	NA	NA	NA	NA	NA	NA	NA	NA	No	ID=11-14160391-14160402-TA,11-14160391-14160442-TATATATATATTTA,11-14160403-14160416-TA,11-14160417-14160430-TA,11-14160419-14160466-TATATATATATT,11-14160431-14160442-TA,11-14160443-14160454-TA,11-14160455-14160468-TA,11-14160469-14160480-TA,11-14160481-14160494-TA,11-14160498-14160508-AT,11-14160509-14160520-TA,11-14160524-14160534-AT,11-14160524-14160585-ATATATATATTT,11-14160535-14160546-TA,11-14160547-14160558-TA,11-14160559-14160570-TA,11-14160571-14160582-TA,11-14160586-14160596-AT,11-14160587-14160626-TATATATATT,11-14160597-14160606-TA,11-14160607-14160616-TA,11-14160617-14160628-TA,11-14160629-14160638-TA,11-14160657-14160668-TA,11-14160679-14160690-TA,11-14160681-14160737-TATATATATTTATATATTTATATATATT,11-14160691-14160726-TATATATTTA,11-14160699-14160708-TA,11-14160709-14160718-TA,11-14160719-14160725-TA,11-14160727-14160736-TA,11-14160739-14160769-ATTTATATAT,11-14160742-14160751-TA,11-14160752-14160761-TA,11-14160770-14160779-TA,11-14160772-14160802-TATATATTTT,11-14160782-14160791-TA,11-14160802-14160811-TA,11-14160814-14160823-TA,11-14160825-14160834-TA,11-14160827-14160858-TATATATT,11-14160831-14160851-TATT,11-14160851-14160860-TA,11-14160887-14160896-TA,11-14160905-14160916-TA,11-14160909-14160940-TATATATT,11-14160927-14160945-TATATT,11-14160933-14160944-TA,11-14160945-14161005-TATATATTTA,11-14160953-14160962-TA,11-14160963-14160972-TA,11-14160983-14160992-TA,11-14160993-14161018-TTTATATA,11-14161019-14161028-TA,11-14161029-14161038-TA,11-14161047-14161056-TA,11-14161057-14161066-TA,11-14161084-14161093-TA,11-14161086-14161184-TATATATCTATATATTTTATATATATC,11-14161103-14161112-TA,11-14161130-14161139-TA,11-14161157-14161166-TA,11-14161191-14161200-TA,11-14161201-14161231-TATATATTTA,11-14161209-14161218-TA,11-14161219-14161228-TA,11-14161237-14161241-TA,11-14161277-14161286-TA,11-14161295-14161306-TA,11-14161325-14161337-TA;MOTIFS=TATATT,TATT,ATTTATATAT,TTTATATA,TA,TATATATCTATATATTTTATATATATC,AT,TATATATTTA,TATATATTTT,TATATATATTTATATATTTATATATATT,TATATATT,TATATATATT,TATATATATATT,TATATATATATTTA,ATATATATATTT;STRUC=<VC35979>	HPRC,HGSVC	No	0.004	Yes	NA,NA	NA	NA
chr11:14160497	354314	DEL	50	0.849	0.6236	15	SPON1(7.0301e-08,0.687)	NA	NA	NA	NA	NA	NA	NA	NA	No	ID=11-14160391-14160402-TA,11-14160391-14160442-TATATATATATTTA,11-14160403-14160416-TA,11-14160417-14160430-TA,11-14160419-14160466-TATATATATATT,11-14160431-14160442-TA,11-14160443-14160454-TA,11-14160455-14160468-TA,11-14160469-14160480-TA,11-14160481-14160494-TA,11-14160498-14160508-AT,11-14160509-14160520-TA,11-14160524-14160534-AT,11-14160524-14160585-ATATATATATTT,11-14160535-14160546-TA,11-14160547-14160558-TA,11-14160559-14160570-TA,11-14160571-14160582-TA,11-14160586-14160596-AT,11-14160587-14160626-TATATATATT,11-14160597-14160606-TA,11-14160607-14160616-TA,11-14160617-14160628-TA,11-14160629-14160638-TA,11-14160657-14160668-TA,11-14160679-14160690-TA,11-14160681-14160737-TATATATATTTATATATTTATATATATT,11-14160691-14160726-TATATATTTA,11-14160699-14160708-TA,11-14160709-14160718-TA,11-14160719-14160725-TA,11-14160727-14160736-TA,11-14160739-14160769-ATTTATATAT,11-14160742-14160751-TA,11-14160752-14160761-TA,11-14160770-14160779-TA,11-14160772-14160802-TATATATTTT,11-14160782-14160791-TA,11-14160802-14160811-TA,11-14160814-14160823-TA,11-14160825-14160834-TA,11-14160827-14160858-TATATATT,11-14160831-14160851-TATT,11-14160851-14160860-TA,11-14160887-14160896-TA,11-14160905-14160916-TA,11-14160909-14160940-TATATATT,11-14160927-14160945-TATATT,11-14160933-14160944-TA,11-14160945-14161005-TATATATTTA,11-14160953-14160962-TA,11-14160963-14160972-TA,11-14160983-14160992-TA,11-14160993-14161018-TTTATATA,11-14161019-14161028-TA,11-14161029-14161038-TA,11-14161047-14161056-TA,11-14161057-14161066-TA,11-14161084-14161093-TA,11-14161086-14161184-TATATATCTATATATTTTATATATATC,11-14161103-14161112-TA,11-14161130-14161139-TA,11-14161157-14161166-TA,11-14161191-14161200-TA,11-14161201-14161231-TATATATTTA,11-14161209-14161218-TA,11-14161219-14161228-TA,11-14161237-14161241-TA,11-14161277-14161286-TA,11-14161295-14161306-TA,11-14161325-14161337-TA;MOTIFS=TATATT,TATT,ATTTATATAT,TTTATATA,TA,TATATATCTATATATTTTATATATATC,AT,TATATATTTA,TATATATTTT,TATATATATTTATATATTTATATATATT,TATATATT,TATATATATT,TATATATATATT,TATATATATATTTA,ATATATATATTT;STRUC=<VC35979>	HPRC,HGSVC	No	0.003	Yes	NA,NA	NA	NA
chr11:14160497	354315	DEL	62	0.8463	0.5807	30	SPON1(7.0301e-08,0.687)	NA	NA	NA	NA	NA	NA	NA	NA	No	ID=11-14160391-14160402-TA,11-14160391-14160442-TATATATATATTTA,11-14160403-14160416-TA,11-14160417-14160430-TA,11-14160419-14160466-TATATATATATT,11-14160431-14160442-TA,11-14160443-14160454-TA,11-14160455-14160468-TA,11-14160469-14160480-TA,11-14160481-14160494-TA,11-14160498-14160508-AT,11-14160509-14160520-TA,11-14160524-14160534-AT,11-14160524-14160585-ATATATATATTT,11-14160535-14160546-TA,11-14160547-14160558-TA,11-14160559-14160570-TA,11-14160571-14160582-TA,11-14160586-14160596-AT,11-14160587-14160626-TATATATATT,11-14160597-14160606-TA,11-14160607-14160616-TA,11-14160617-14160628-TA,11-14160629-14160638-TA,11-14160657-14160668-TA,11-14160679-14160690-TA,11-14160681-14160737-TATATATATTTATATATTTATATATATT,11-14160691-14160726-TATATATTTA,11-14160699-14160708-TA,11-14160709-14160718-TA,11-14160719-14160725-TA,11-14160727-14160736-TA,11-14160739-14160769-ATTTATATAT,11-14160742-14160751-TA,11-14160752-14160761-TA,11-14160770-14160779-TA,11-14160772-14160802-TATATATTTT,11-14160782-14160791-TA,11-14160802-14160811-TA,11-14160814-14160823-TA,11-14160825-14160834-TA,11-14160827-14160858-TATATATT,11-14160831-14160851-TATT,11-14160851-14160860-TA,11-14160887-14160896-TA,11-14160905-14160916-TA,11-14160909-14160940-TATATATT,11-14160927-14160945-TATATT,11-14160933-14160944-TA,11-14160945-14161005-TATATATTTA,11-14160953-14160962-TA,11-14160963-14160972-TA,11-14160983-14160992-TA,11-14160993-14161018-TTTATATA,11-14161019-14161028-TA,11-14161029-14161038-TA,11-14161047-14161056-TA,11-14161057-14161066-TA,11-14161084-14161093-TA,11-14161086-14161184-TATATATCTATATATTTTATATATATC,11-14161103-14161112-TA,11-14161130-14161139-TA,11-14161157-14161166-TA,11-14161191-14161200-TA,11-14161201-14161231-TATATATTTA,11-14161209-14161218-TA,11-14161219-14161228-TA,11-14161237-14161241-TA,11-14161277-14161286-TA,11-14161295-14161306-TA,11-14161325-14161337-TA;MOTIFS=TATATT,TATT,ATTTATATAT,TTTATATA,TA,TATATATCTATATATTTTATATATATC,AT,TATATATTTA,TATATATTTT,TATATATATTTATATATTTATATATATT,TATATATT,TATATATATT,TATATATATATT,TATATATATATTTA,ATATATATATTT;STRUC=<VC35979>	HPRC,HGSVC	No	0.003	Yes	NA,NA	NA	NA
chr11:14160524	354316	INS	96	0.8847	0.3996	131	SPON1(7.0301e-08,0.687)	NA	NA	NA	NA	NA	NA	NA	NA	No	ID=11-14160391-14160402-TA,11-14160391-14160442-TATATATATATTTA,11-14160403-14160416-TA,11-14160417-14160430-TA,11-14160419-14160466-TATATATATATT,11-14160431-14160442-TA,11-14160443-14160454-TA,11-14160455-14160468-TA,11-14160469-14160480-TA,11-14160481-14160494-TA,11-14160498-14160508-AT,11-14160509-14160520-TA,11-14160524-14160534-AT,11-14160524-14160585-ATATATATATTT,11-14160535-14160546-TA,11-14160547-14160558-TA,11-14160559-14160570-TA,11-14160571-14160582-TA,11-14160586-14160596-AT,11-14160587-14160626-TATATATATT,11-14160597-14160606-TA,11-14160607-14160616-TA,11-14160617-14160628-TA,11-14160629-14160638-TA,11-14160657-14160668-TA,11-14160679-14160690-TA,11-14160681-14160737-TATATATATTTATATATTTATATATATT,11-14160691-14160726-TATATATTTA,11-14160699-14160708-TA,11-14160709-14160718-TA,11-14160719-14160725-TA,11-14160727-14160736-TA,11-14160739-14160769-ATTTATATAT,11-14160742-14160751-TA,11-14160752-14160761-TA,11-14160770-14160779-TA,11-14160772-14160802-TATATATTTT,11-14160782-14160791-TA,11-14160802-14160811-TA,11-14160814-14160823-TA,11-14160825-14160834-TA,11-14160827-14160858-TATATATT,11-14160831-14160851-TATT,11-14160851-14160860-TA,11-14160887-14160896-TA,11-14160905-14160916-TA,11-14160909-14160940-TATATATT,11-14160927-14160945-TATATT,11-14160933-14160944-TA,11-14160945-14161005-TATATATTTA,11-14160953-14160962-TA,11-14160963-14160972-TA,11-14160983-14160992-TA,11-14160993-14161018-TTTATATA,11-14161019-14161028-TA,11-14161029-14161038-TA,11-14161047-14161056-TA,11-14161057-14161066-TA,11-14161084-14161093-TA,11-14161086-14161184-TATATATCTATATATTTTATATATATC,11-14161103-14161112-TA,11-14161130-14161139-TA,11-14161157-14161166-TA,11-14161191-14161200-TA,11-14161201-14161231-TATATATTTA,11-14161209-14161218-TA,11-14161219-14161228-TA,11-14161237-14161241-TA,11-14161277-14161286-TA,11-14161295-14161306-TA,11-14161325-14161337-TA;MOTIFS=TATATT,TATT,ATTTATATAT,TTTATATA,TA,TATATATCTATATATTTTATATATATC,AT,TATATATTTA,TATATATTTT,TATATATATTTATATATTTATATATATT,TATATATT,TATATATATT,TATATATATATT,TATATATATATTTA,ATATATATATTT;STRUC=<VC35979>	HPRC,HGSVC	No	1.616	Yes	NA,NA	NA	NA
chr11:14160535	354317	INS	54	0.9512	0.209	67	SPON1(7.0301e-08,0.687)	NA	NA	NA	NA	NA	NA	NA	NA	No	ID=11-14160391-14160402-TA,11-14160391-14160442-TATATATATATTTA,11-14160403-14160416-TA,11-14160417-14160430-TA,11-14160419-14160466-TATATATATATT,11-14160431-14160442-TA,11-14160443-14160454-TA,11-14160455-14160468-TA,11-14160469-14160480-TA,11-14160481-14160494-TA,11-14160498-14160508-AT,11-14160509-14160520-TA,11-14160524-14160534-AT,11-14160524-14160585-ATATATATATTT,11-14160535-14160546-TA,11-14160547-14160558-TA,11-14160559-14160570-TA,11-14160571-14160582-TA,11-14160586-14160596-AT,11-14160587-14160626-TATATATATT,11-14160597-14160606-TA,11-14160607-14160616-TA,11-14160617-14160628-TA,11-14160629-14160638-TA,11-14160657-14160668-TA,11-14160679-14160690-TA,11-14160681-14160737-TATATATATTTATATATTTATATATATT,11-14160691-14160726-TATATATTTA,11-14160699-14160708-TA,11-14160709-14160718-TA,11-14160719-14160725-TA,11-14160727-14160736-TA,11-14160739-14160769-ATTTATATAT,11-14160742-14160751-TA,11-14160752-14160761-TA,11-14160770-14160779-TA,11-14160772-14160802-TATATATTTT,11-14160782-14160791-TA,11-14160802-14160811-TA,11-14160814-14160823-TA,11-14160825-14160834-TA,11-14160827-14160858-TATATATT,11-14160831-14160851-TATT,11-14160851-14160860-TA,11-14160887-14160896-TA,11-14160905-14160916-TA,11-14160909-14160940-TATATATT,11-14160927-14160945-TATATT,11-14160933-14160944-TA,11-14160945-14161005-TATATATTTA,11-14160953-14160962-TA,11-14160963-14160972-TA,11-14160983-14160992-TA,11-14160993-14161018-TTTATATA,11-14161019-14161028-TA,11-14161029-14161038-TA,11-14161047-14161056-TA,11-14161057-14161066-TA,11-14161084-14161093-TA,11-14161086-14161184-TATATATCTATATATTTTATATATATC,11-14161103-14161112-TA,11-14161130-14161139-TA,11-14161157-14161166-TA,11-14161191-14161200-TA,11-14161201-14161231-TATATATTTA,11-14161209-14161218-TA,11-14161219-14161228-TA,11-14161237-14161241-TA,11-14161277-14161286-TA,11-14161295-14161306-TA,11-14161325-14161337-TA;MOTIFS=TATATT,TATT,ATTTATATAT,TTTATATA,TA,TATATATCTATATATTTTATATATATC,AT,TATATATTTA,TATATATTTT,TATATATATTTATATATTTATATATATT,TATATATT,TATATATATT,TATATATATATT,TATATATATATTTA,ATATATATATTT;STRUC=<VC35979>	HPRC,HGSVC,1KG-ONT	No	1.616	Yes	NA,NA	NA	NA
chr11:14160535	354318	INS	80	0.9498	0.1882	10	SPON1(7.0301e-08,0.687)	NA	NA	NA	NA	NA	NA	NA	NA	No	ID=11-14160391-14160402-TA,11-14160391-14160442-TATATATATATTTA,11-14160403-14160416-TA,11-14160417-14160430-TA,11-14160419-14160466-TATATATATATT,11-14160431-14160442-TA,11-14160443-14160454-TA,11-14160455-14160468-TA,11-14160469-14160480-TA,11-14160481-14160494-TA,11-14160498-14160508-AT,11-14160509-14160520-TA,11-14160524-14160534-AT,11-14160524-14160585-ATATATATATTT,11-14160535-14160546-TA,11-14160547-14160558-TA,11-14160559-14160570-TA,11-14160571-14160582-TA,11-14160586-14160596-AT,11-14160587-14160626-TATATATATT,11-14160597-14160606-TA,11-14160607-14160616-TA,11-14160617-14160628-TA,11-14160629-14160638-TA,11-14160657-14160668-TA,11-14160679-14160690-TA,11-14160681-14160737-TATATATATTTATATATTTATATATATT,11-14160691-14160726-TATATATTTA,11-14160699-14160708-TA,11-14160709-14160718-TA,11-14160719-14160725-TA,11-14160727-14160736-TA,11-14160739-14160769-ATTTATATAT,11-14160742-14160751-TA,11-14160752-14160761-TA,11-14160770-14160779-TA,11-14160772-14160802-TATATATTTT,11-14160782-14160791-TA,11-14160802-14160811-TA,11-14160814-14160823-TA,11-14160825-14160834-TA,11-14160827-14160858-TATATATT,11-14160831-14160851-TATT,11-14160851-14160860-TA,11-14160887-14160896-TA,11-14160905-14160916-TA,11-14160909-14160940-TATATATT,11-14160927-14160945-TATATT,11-14160933-14160944-TA,11-14160945-14161005-TATATATTTA,11-14160953-14160962-TA,11-14160963-14160972-TA,11-14160983-14160992-TA,11-14160993-14161018-TTTATATA,11-14161019-14161028-TA,11-14161029-14161038-TA,11-14161047-14161056-TA,11-14161057-14161066-TA,11-14161084-14161093-TA,11-14161086-14161184-TATATATCTATATATTTTATATATATC,11-14161103-14161112-TA,11-14161130-14161139-TA,11-14161157-14161166-TA,11-14161191-14161200-TA,11-14161201-14161231-TATATATTTA,11-14161209-14161218-TA,11-14161219-14161228-TA,11-14161237-14161241-TA,11-14161277-14161286-TA,11-14161295-14161306-TA,11-14161325-14161337-TA;MOTIFS=TATATT,TATT,ATTTATATAT,TTTATATA,TA,TATATATCTATATATTTTATATATATC,AT,TATATATTTA,TATATATTTT,TATATATATTTATATATTTATATATATT,TATATATT,TATATATATT,TATATATATATT,TATATATATATTTA,ATATATATATTT;STRUC=<VC35979>	HPRC,HGSVC,1KG-ONT	No	1.616	Yes	NA,NA	NA	NA
chr11:14160537	354319	DEL	58	0.825	0.6323	133	SPON1(7.0301e-08,0.687)	NA	NA	NA	NA	NA	NA	NA	NA	No	ID=11-14160391-14160402-TA,11-14160391-14160442-TATATATATATTTA,11-14160403-14160416-TA,11-14160417-14160430-TA,11-14160419-14160466-TATATATATATT,11-14160431-14160442-TA,11-14160443-14160454-TA,11-14160455-14160468-TA,11-14160469-14160480-TA,11-14160481-14160494-TA,11-14160498-14160508-AT,11-14160509-14160520-TA,11-14160524-14160534-AT,11-14160524-14160585-ATATATATATTT,11-14160535-14160546-TA,11-14160547-14160558-TA,11-14160559-14160570-TA,11-14160571-14160582-TA,11-14160586-14160596-AT,11-14160587-14160626-TATATATATT,11-14160597-14160606-TA,11-14160607-14160616-TA,11-14160617-14160628-TA,11-14160629-14160638-TA,11-14160657-14160668-TA,11-14160679-14160690-TA,11-14160681-14160737-TATATATATTTATATATTTATATATATT,11-14160691-14160726-TATATATTTA,11-14160699-14160708-TA,11-14160709-14160718-TA,11-14160719-14160725-TA,11-14160727-14160736-TA,11-14160739-14160769-ATTTATATAT,11-14160742-14160751-TA,11-14160752-14160761-TA,11-14160770-14160779-TA,11-14160772-14160802-TATATATTTT,11-14160782-14160791-TA,11-14160802-14160811-TA,11-14160814-14160823-TA,11-14160825-14160834-TA,11-14160827-14160858-TATATATT,11-14160831-14160851-TATT,11-14160851-14160860-TA,11-14160887-14160896-TA,11-14160905-14160916-TA,11-14160909-14160940-TATATATT,11-14160927-14160945-TATATT,11-14160933-14160944-TA,11-14160945-14161005-TATATATTTA,11-14160953-14160962-TA,11-14160963-14160972-TA,11-14160983-14160992-TA,11-14160993-14161018-TTTATATA,11-14161019-14161028-TA,11-14161029-14161038-TA,11-14161047-14161056-TA,11-14161057-14161066-TA,11-14161084-14161093-TA,11-14161086-14161184-TATATATCTATATATTTTATATATATC,11-14161103-14161112-TA,11-14161130-14161139-TA,11-14161157-14161166-TA,11-14161191-14161200-TA,11-14161201-14161231-TATATATTTA,11-14161209-14161218-TA,11-14161219-14161228-TA,11-14161237-14161241-TA,11-14161277-14161286-TA,11-14161295-14161306-TA,11-14161325-14161337-TA;MOTIFS=TATATT,TATT,ATTTATATAT,TTTATATA,TA,TATATATCTATATATTTTATATATATC,AT,TATATATTTA,TATATATTTT,TATATATATTTATATATTTATATATATT,TATATATT,TATATATATT,TATATATATATT,TATATATATATTTA,ATATATATATTT;STRUC=<VC35979>	HPRC,HGSVC	No	0.003	Yes	NA,NA	NA	NA
chr11:14160566	354321	DEL	173	0.8468	0.5643	242	SPON1(7.0301e-08,0.687)	NA	NA	NA	NA	NA	NA	NA	NA	No	ID=11-14160391-14160402-TA,11-14160391-14160442-TATATATATATTTA,11-14160403-14160416-TA,11-14160417-14160430-TA,11-14160419-14160466-TATATATATATT,11-14160431-14160442-TA,11-14160443-14160454-TA,11-14160455-14160468-TA,11-14160469-14160480-TA,11-14160481-14160494-TA,11-14160498-14160508-AT,11-14160509-14160520-TA,11-14160524-14160534-AT,11-14160524-14160585-ATATATATATTT,11-14160535-14160546-TA,11-14160547-14160558-TA,11-14160559-14160570-TA,11-14160571-14160582-TA,11-14160586-14160596-AT,11-14160587-14160626-TATATATATT,11-14160597-14160606-TA,11-14160607-14160616-TA,11-14160617-14160628-TA,11-14160629-14160638-TA,11-14160657-14160668-TA,11-14160679-14160690-TA,11-14160681-14160737-TATATATATTTATATATTTATATATATT,11-14160691-14160726-TATATATTTA,11-14160699-14160708-TA,11-14160709-14160718-TA,11-14160719-14160725-TA,11-14160727-14160736-TA,11-14160739-14160769-ATTTATATAT,11-14160742-14160751-TA,11-14160752-14160761-TA,11-14160770-14160779-TA,11-14160772-14160802-TATATATTTT,11-14160782-14160791-TA,11-14160802-14160811-TA,11-14160814-14160823-TA,11-14160825-14160834-TA,11-14160827-14160858-TATATATT,11-14160831-14160851-TATT,11-14160851-14160860-TA,11-14160887-14160896-TA,11-14160905-14160916-TA,11-14160909-14160940-TATATATT,11-14160927-14160945-TATATT,11-14160933-14160944-TA,11-14160945-14161005-TATATATTTA,11-14160953-14160962-TA,11-14160963-14160972-TA,11-14160983-14160992-TA,11-14160993-14161018-TTTATATA,11-14161019-14161028-TA,11-14161029-14161038-TA,11-14161047-14161056-TA,11-14161057-14161066-TA,11-14161084-14161093-TA,11-14161086-14161184-TATATATCTATATATTTTATATATATC,11-14161103-14161112-TA,11-14161130-14161139-TA,11-14161157-14161166-TA,11-14161191-14161200-TA,11-14161201-14161231-TATATATTTA,11-14161209-14161218-TA,11-14161219-14161228-TA,11-14161237-14161241-TA,11-14161277-14161286-TA,11-14161295-14161306-TA,11-14161325-14161337-TA;MOTIFS=TATATT,TATT,ATTTATATAT,TTTATATA,TA,TATATATCTATATATTTTATATATATC,AT,TATATATTTA,TATATATTTT,TATATATATTTATATATTTATATATATT,TATATATT,TATATATATT,TATATATATATT,TATATATATATTTA,ATATATATATTT;STRUC=<VC35979>	HPRC,HGSVC,1KG-ONT	No	0.003	Yes	NA,NA	NA	NA
chr11:14160578	354322	DEL	161	0.863	0.4851	9	SPON1(7.0301e-08,0.687)	NA	NA	NA	NA	NA	NA	NA	NA	No	ID=11-14160391-14160402-TA,11-14160391-14160442-TATATATATATTTA,11-14160403-14160416-TA,11-14160417-14160430-TA,11-14160419-14160466-TATATATATATT,11-14160431-14160442-TA,11-14160443-14160454-TA,11-14160455-14160468-TA,11-14160469-14160480-TA,11-14160481-14160494-TA,11-14160498-14160508-AT,11-14160509-14160520-TA,11-14160524-14160534-AT,11-14160524-14160585-ATATATATATTT,11-14160535-14160546-TA,11-14160547-14160558-TA,11-14160559-14160570-TA,11-14160571-14160582-TA,11-14160586-14160596-AT,11-14160587-14160626-TATATATATT,11-14160597-14160606-TA,11-14160607-14160616-TA,11-14160617-14160628-TA,11-14160629-14160638-TA,11-14160657-14160668-TA,11-14160679-14160690-TA,11-14160681-14160737-TATATATATTTATATATTTATATATATT,11-14160691-14160726-TATATATTTA,11-14160699-14160708-TA,11-14160709-14160718-TA,11-14160719-14160725-TA,11-14160727-14160736-TA,11-14160739-14160769-ATTTATATAT,11-14160742-14160751-TA,11-14160752-14160761-TA,11-14160770-14160779-TA,11-14160772-14160802-TATATATTTT,11-14160782-14160791-TA,11-14160802-14160811-TA,11-14160814-14160823-TA,11-14160825-14160834-TA,11-14160827-14160858-TATATATT,11-14160831-14160851-TATT,11-14160851-14160860-TA,11-14160887-14160896-TA,11-14160905-14160916-TA,11-14160909-14160940-TATATATT,11-14160927-14160945-TATATT,11-14160933-14160944-TA,11-14160945-14161005-TATATATTTA,11-14160953-14160962-TA,11-14160963-14160972-TA,11-14160983-14160992-TA,11-14160993-14161018-TTTATATA,11-14161019-14161028-TA,11-14161029-14161038-TA,11-14161047-14161056-TA,11-14161057-14161066-TA,11-14161084-14161093-TA,11-14161086-14161184-TATATATCTATATATTTTATATATATC,11-14161103-14161112-TA,11-14161130-14161139-TA,11-14161157-14161166-TA,11-14161191-14161200-TA,11-14161201-14161231-TATATATTTA,11-14161209-14161218-TA,11-14161219-14161228-TA,11-14161237-14161241-TA,11-14161277-14161286-TA,11-14161295-14161306-TA,11-14161325-14161337-TA;MOTIFS=TATATT,TATT,ATTTATATAT,TTTATATA,TA,TATATATCTATATATTTTATATATATC,AT,TATATATTTA,TATATATTTT,TATATATATTTATATATTTATATATATT,TATATATT,TATATATATT,TATATATATATT,TATATATATATTTA,ATATATATATTT;STRUC=<VC35979>	HPRC,HGSVC,1KG-ONT	No	0.003	No	NA,NA	NA	NA
chr11:14160585	354323	INS	68	0.8049	0.6928	28	SPON1(7.0301e-08,0.687)	NA	NA	NA	NA	NA	NA	NA	NA	No	ID=11-14160391-14160402-TA,11-14160391-14160442-TATATATATATTTA,11-14160403-14160416-TA,11-14160417-14160430-TA,11-14160419-14160466-TATATATATATT,11-14160431-14160442-TA,11-14160443-14160454-TA,11-14160455-14160468-TA,11-14160469-14160480-TA,11-14160481-14160494-TA,11-14160498-14160508-AT,11-14160509-14160520-TA,11-14160524-14160534-AT,11-14160524-14160585-ATATATATATTT,11-14160535-14160546-TA,11-14160547-14160558-TA,11-14160559-14160570-TA,11-14160571-14160582-TA,11-14160586-14160596-AT,11-14160587-14160626-TATATATATT,11-14160597-14160606-TA,11-14160607-14160616-TA,11-14160617-14160628-TA,11-14160629-14160638-TA,11-14160657-14160668-TA,11-14160679-14160690-TA,11-14160681-14160737-TATATATATTTATATATTTATATATATT,11-14160691-14160726-TATATATTTA,11-14160699-14160708-TA,11-14160709-14160718-TA,11-14160719-14160725-TA,11-14160727-14160736-TA,11-14160739-14160769-ATTTATATAT,11-14160742-14160751-TA,11-14160752-14160761-TA,11-14160770-14160779-TA,11-14160772-14160802-TATATATTTT,11-14160782-14160791-TA,11-14160802-14160811-TA,11-14160814-14160823-TA,11-14160825-14160834-TA,11-14160827-14160858-TATATATT,11-14160831-14160851-TATT,11-14160851-14160860-TA,11-14160887-14160896-TA,11-14160905-14160916-TA,11-14160909-14160940-TATATATT,11-14160927-14160945-TATATT,11-14160933-14160944-TA,11-14160945-14161005-TATATATTTA,11-14160953-14160962-TA,11-14160963-14160972-TA,11-14160983-14160992-TA,11-14160993-14161018-TTTATATA,11-14161019-14161028-TA,11-14161029-14161038-TA,11-14161047-14161056-TA,11-14161057-14161066-TA,11-14161084-14161093-TA,11-14161086-14161184-TATATATCTATATATTTTATATATATC,11-14161103-14161112-TA,11-14161130-14161139-TA,11-14161157-14161166-TA,11-14161191-14161200-TA,11-14161201-14161231-TATATATTTA,11-14161209-14161218-TA,11-14161219-14161228-TA,11-14161237-14161241-TA,11-14161277-14161286-TA,11-14161295-14161306-TA,11-14161325-14161337-TA;MOTIFS=TATATT,TATT,ATTTATATAT,TTTATATA,TA,TATATATCTATATATTTTATATATATC,AT,TATATATTTA,TATATATTTT,TATATATATTTATATATTTATATATATT,TATATATT,TATATATATT,TATATATATATT,TATATATATATTTA,ATATATATATTT;STRUC=<VC35979>	HPRC,HGSVC,1KG-ONT	No	1.616	Yes	NA,NA	NA	NA
chr11:14160629	354324	INS	79	0.8385	0.6007	8	SPON1(7.0301e-08,0.687)	NA	NA	NA	NA	NA	NA	NA	NA	No	ID=11-14160391-14160402-TA,11-14160391-14160442-TATATATATATTTA,11-14160403-14160416-TA,11-14160417-14160430-TA,11-14160419-14160466-TATATATATATT,11-14160431-14160442-TA,11-14160443-14160454-TA,11-14160455-14160468-TA,11-14160469-14160480-TA,11-14160481-14160494-TA,11-14160498-14160508-AT,11-14160509-14160520-TA,11-14160524-14160534-AT,11-14160524-14160585-ATATATATATTT,11-14160535-14160546-TA,11-14160547-14160558-TA,11-14160559-14160570-TA,11-14160571-14160582-TA,11-14160586-14160596-AT,11-14160587-14160626-TATATATATT,11-14160597-14160606-TA,11-14160607-14160616-TA,11-14160617-14160628-TA,11-14160629-14160638-TA,11-14160657-14160668-TA,11-14160679-14160690-TA,11-14160681-14160737-TATATATATTTATATATTTATATATATT,11-14160691-14160726-TATATATTTA,11-14160699-14160708-TA,11-14160709-14160718-TA,11-14160719-14160725-TA,11-14160727-14160736-TA,11-14160739-14160769-ATTTATATAT,11-14160742-14160751-TA,11-14160752-14160761-TA,11-14160770-14160779-TA,11-14160772-14160802-TATATATTTT,11-14160782-14160791-TA,11-14160802-14160811-TA,11-14160814-14160823-TA,11-14160825-14160834-TA,11-14160827-14160858-TATATATT,11-14160831-14160851-TATT,11-14160851-14160860-TA,11-14160887-14160896-TA,11-14160905-14160916-TA,11-14160909-14160940-TATATATT,11-14160927-14160945-TATATT,11-14160933-14160944-TA,11-14160945-14161005-TATATATTTA,11-14160953-14160962-TA,11-14160963-14160972-TA,11-14160983-14160992-TA,11-14160993-14161018-TTTATATA,11-14161019-14161028-TA,11-14161029-14161038-TA,11-14161047-14161056-TA,11-14161057-14161066-TA,11-14161084-14161093-TA,11-14161086-14161184-TATATATCTATATATTTTATATATATC,11-14161103-14161112-TA,11-14161130-14161139-TA,11-14161157-14161166-TA,11-14161191-14161200-TA,11-14161201-14161231-TATATATTTA,11-14161209-14161218-TA,11-14161219-14161228-TA,11-14161237-14161241-TA,11-14161277-14161286-TA,11-14161295-14161306-TA,11-14161325-14161337-TA;MOTIFS=TATATT,TATT,ATTTATATAT,TTTATATA,TA,TATATATCTATATATTTTATATATATC,AT,TATATATTTA,TATATATTTT,TATATATATTTATATATTTATATATATT,TATATATT,TATATATATT,TATATATATATT,TATATATATATTTA,ATATATATATTT;STRUC=<VC35979>	HPRC,HGSVC,1KG-ONT	No	1.616	Yes	NA,NA	NA	NA
chr11:14160772	354325	INS	56	0.8363	0.6423	16	SPON1(7.0301e-08,0.687)	NA	NA	NA	NA	NA	NA	NA	NA	No	ID=11-14160391-14160402-TA,11-14160391-14160442-TATATATATATTTA,11-14160403-14160416-TA,11-14160417-14160430-TA,11-14160419-14160466-TATATATATATT,11-14160431-14160442-TA,11-14160443-14160454-TA,11-14160455-14160468-TA,11-14160469-14160480-TA,11-14160481-14160494-TA,11-14160498-14160508-AT,11-14160509-14160520-TA,11-14160524-14160534-AT,11-14160524-14160585-ATATATATATTT,11-14160535-14160546-TA,11-14160547-14160558-TA,11-14160559-14160570-TA,11-14160571-14160582-TA,11-14160586-14160596-AT,11-14160587-14160626-TATATATATT,11-14160597-14160606-TA,11-14160607-14160616-TA,11-14160617-14160628-TA,11-14160629-14160638-TA,11-14160657-14160668-TA,11-14160679-14160690-TA,11-14160681-14160737-TATATATATTTATATATTTATATATATT,11-14160691-14160726-TATATATTTA,11-14160699-14160708-TA,11-14160709-14160718-TA,11-14160719-14160725-TA,11-14160727-14160736-TA,11-14160739-14160769-ATTTATATAT,11-14160742-14160751-TA,11-14160752-14160761-TA,11-14160770-14160779-TA,11-14160772-14160802-TATATATTTT,11-14160782-14160791-TA,11-14160802-14160811-TA,11-14160814-14160823-TA,11-14160825-14160834-TA,11-14160827-14160858-TATATATT,11-14160831-14160851-TATT,11-14160851-14160860-TA,11-14160887-14160896-TA,11-14160905-14160916-TA,11-14160909-14160940-TATATATT,11-14160927-14160945-TATATT,11-14160933-14160944-TA,11-14160945-14161005-TATATATTTA,11-14160953-14160962-TA,11-14160963-14160972-TA,11-14160983-14160992-TA,11-14160993-14161018-TTTATATA,11-14161019-14161028-TA,11-14161029-14161038-TA,11-14161047-14161056-TA,11-14161057-14161066-TA,11-14161084-14161093-TA,11-14161086-14161184-TATATATCTATATATTTTATATATATC,11-14161103-14161112-TA,11-14161130-14161139-TA,11-14161157-14161166-TA,11-14161191-14161200-TA,11-14161201-14161231-TATATATTTA,11-14161209-14161218-TA,11-14161219-14161228-TA,11-14161237-14161241-TA,11-14161277-14161286-TA,11-14161295-14161306-TA,11-14161325-14161337-TA;MOTIFS=TATATT,TATT,ATTTATATAT,TTTATATA,TA,TATATATCTATATATTTTATATATATC,AT,TATATATTTA,TATATATTTT,TATATATATTTATATATTTATATATATT,TATATATT,TATATATATT,TATATATATATT,TATATATATATTTA,ATATATATATTT;STRUC=<VC35979>	HPRC,HGSVC,1KG-ONT	No	1.616	Yes	NA,NA	NA	NA
chr11:14160776	354326	DEL	59	0.8185	0.6516	1	SPON1(7.0301e-08,0.687)	NA	NA	NA	NA	NA	NA	NA	NA	No	ID=11-14160391-14160402-TA,11-14160391-14160442-TATATATATATTTA,11-14160403-14160416-TA,11-14160417-14160430-TA,11-14160419-14160466-TATATATATATT,11-14160431-14160442-TA,11-14160443-14160454-TA,11-14160455-14160468-TA,11-14160469-14160480-TA,11-14160481-14160494-TA,11-14160498-14160508-AT,11-14160509-14160520-TA,11-14160524-14160534-AT,11-14160524-14160585-ATATATATATTT,11-14160535-14160546-TA,11-14160547-14160558-TA,11-14160559-14160570-TA,11-14160571-14160582-TA,11-14160586-14160596-AT,11-14160587-14160626-TATATATATT,11-14160597-14160606-TA,11-14160607-14160616-TA,11-14160617-14160628-TA,11-14160629-14160638-TA,11-14160657-14160668-TA,11-14160679-14160690-TA,11-14160681-14160737-TATATATATTTATATATTTATATATATT,11-14160691-14160726-TATATATTTA,11-14160699-14160708-TA,11-14160709-14160718-TA,11-14160719-14160725-TA,11-14160727-14160736-TA,11-14160739-14160769-ATTTATATAT,11-14160742-14160751-TA,11-14160752-14160761-TA,11-14160770-14160779-TA,11-14160772-14160802-TATATATTTT,11-14160782-14160791-TA,11-14160802-14160811-TA,11-14160814-14160823-TA,11-14160825-14160834-TA,11-14160827-14160858-TATATATT,11-14160831-14160851-TATT,11-14160851-14160860-TA,11-14160887-14160896-TA,11-14160905-14160916-TA,11-14160909-14160940-TATATATT,11-14160927-14160945-TATATT,11-14160933-14160944-TA,11-14160945-14161005-TATATATTTA,11-14160953-14160962-TA,11-14160963-14160972-TA,11-14160983-14160992-TA,11-14160993-14161018-TTTATATA,11-14161019-14161028-TA,11-14161029-14161038-TA,11-14161047-14161056-TA,11-14161057-14161066-TA,11-14161084-14161093-TA,11-14161086-14161184-TATATATCTATATATTTTATATATATC,11-14161103-14161112-TA,11-14161130-14161139-TA,11-14161157-14161166-TA,11-14161191-14161200-TA,11-14161201-14161231-TATATATTTA,11-14161209-14161218-TA,11-14161219-14161228-TA,11-14161237-14161241-TA,11-14161277-14161286-TA,11-14161295-14161306-TA,11-14161325-14161337-TA;MOTIFS=TATATT,TATT,ATTTATATAT,TTTATATA,TA,TATATATCTATATATTTTATATATATC,AT,TATATATTTA,TATATATTTT,TATATATATTTATATATTTATATATATT,TATATATT,TATATATATT,TATATATATATT,TATATATATATTTA,ATATATATATTT;STRUC=<VC35979>	HPRC,HGSVC	No	0.004	No	NA,NA	NA	NA
chr11:14161086	354328	INS	243	0.8191	0.6323	23	SPON1(7.0301e-08,0.687)	NA	NA	NA	NA	NA	NA	NA	NA	No	ID=11-14160391-14160402-TA,11-14160391-14160442-TATATATATATTTA,11-14160403-14160416-TA,11-14160417-14160430-TA,11-14160419-14160466-TATATATATATT,11-14160431-14160442-TA,11-14160443-14160454-TA,11-14160455-14160468-TA,11-14160469-14160480-TA,11-14160481-14160494-TA,11-14160498-14160508-AT,11-14160509-14160520-TA,11-14160524-14160534-AT,11-14160524-14160585-ATATATATATTT,11-14160535-14160546-TA,11-14160547-14160558-TA,11-14160559-14160570-TA,11-14160571-14160582-TA,11-14160586-14160596-AT,11-14160587-14160626-TATATATATT,11-14160597-14160606-TA,11-14160607-14160616-TA,11-14160617-14160628-TA,11-14160629-14160638-TA,11-14160657-14160668-TA,11-14160679-14160690-TA,11-14160681-14160737-TATATATATTTATATATTTATATATATT,11-14160691-14160726-TATATATTTA,11-14160699-14160708-TA,11-14160709-14160718-TA,11-14160719-14160725-TA,11-14160727-14160736-TA,11-14160739-14160769-ATTTATATAT,11-14160742-14160751-TA,11-14160752-14160761-TA,11-14160770-14160779-TA,11-14160772-14160802-TATATATTTT,11-14160782-14160791-TA,11-14160802-14160811-TA,11-14160814-14160823-TA,11-14160825-14160834-TA,11-14160827-14160858-TATATATT,11-14160831-14160851-TATT,11-14160851-14160860-TA,11-14160887-14160896-TA,11-14160905-14160916-TA,11-14160909-14160940-TATATATT,11-14160927-14160945-TATATT,11-14160933-14160944-TA,11-14160945-14161005-TATATATTTA,11-14160953-14160962-TA,11-14160963-14160972-TA,11-14160983-14160992-TA,11-14160993-14161018-TTTATATA,11-14161019-14161028-TA,11-14161029-14161038-TA,11-14161047-14161056-TA,11-14161057-14161066-TA,11-14161084-14161093-TA,11-14161086-14161184-TATATATCTATATATTTTATATATATC,11-14161103-14161112-TA,11-14161130-14161139-TA,11-14161157-14161166-TA,11-14161191-14161200-TA,11-14161201-14161231-TATATATTTA,11-14161209-14161218-TA,11-14161219-14161228-TA,11-14161237-14161241-TA,11-14161277-14161286-TA,11-14161295-14161306-TA,11-14161325-14161337-TA;MOTIFS=TATATT,TATT,ATTTATATAT,TTTATATA,TA,TATATATCTATATATTTTATATATATC,AT,TATATATTTA,TATATATTTT,TATATATATTTATATATTTATATATATT,TATATATT,TATATATATT,TATATATATATT,TATATATATATTTA,ATATATATATTT;STRUC=<VC35979>	HGSVC,1KG-ONT	No	1.616	Yes	NA,NA	NA	NA
chr11:14180674	354329	INS	323	0.8893	0.4094	1	SPON1(7.0301e-08,0.687)	NA	NA	NA	NA	NA	NA	NA	NA	No	NA	NA	No	3.803	No	NA,NA	NA	NA
chr11:14252268	354330	DEL	55	0.8886	0.3964	56	SPON1(7.0301e-08,0.687)	NA	NA	NA	NA	NA	NA	NA	NA	No	ID=11-14252268-14252454-GTGGGAATCCAGCGCTATGTATCTGCCTCAGCCGAAGGCAAGACCTGCGCAGAGT;MOTIFS=GTGGGAATCCAGCGCTATGTATCTGCCTCAGCCGAAGGCAAGACCTGCGCAGAGT;STRUC=<TR548444>	HPRC,HGSVC,1KG-ONT	No	1.695	Yes	NA,NA	NA	NA
chr11:14252291	354331	DEL	165	0.8794	0.4363	77	SPON1(7.0301e-08,0.687)	NA	NA	NA	NA	NA	NA	NA	NA	No	ID=11-14252268-14252454-GTGGGAATCCAGCGCTATGTATCTGCCTCAGCCGAAGGCAAGACCTGCGCAGAGT;MOTIFS=GTGGGAATCCAGCGCTATGTATCTGCCTCAGCCGAAGGCAAGACCTGCGCAGAGT;STRUC=<TR548444>,ID=11-14252401-14252609-TGCCTCAGCCGAAGGCAAGACCTGCGCAGAGTGTGGGAATCCAGCGCTATGTACT;MOTIFS=TGCCTCAGCCGAAGGCAAGACCTGCGCAGAGTGTGGGAATCCAGCGCTATGTACT;STRUC=<TR548445>	HPRC,HGSVC,1KG-ONT	No	2.047	Yes	NA,NA	NA	NA
chr11:14252318	354332	INS	56	0.8589	0.4863	66	SPON1(7.0301e-08,0.687)	NA	NA	NA	NA	NA	NA	NA	NA	No	ID=11-14252268-14252454-GTGGGAATCCAGCGCTATGTATCTGCCTCAGCCGAAGGCAAGACCTGCGCAGAGT;MOTIFS=GTGGGAATCCAGCGCTATGTATCTGCCTCAGCCGAAGGCAAGACCTGCGCAGAGT;STRUC=<TR548444>	HPRC,HGSVC,1KG-ONT	No	0.052	Yes	NA,NA	NA	NA
chr11:14252401	354333	INS	55	0.895	0.4296	229	SPON1(7.0301e-08,0.687)	NA	NA	NA	NA	NA	NA	NA	NA	No	ID=11-14252268-14252454-GTGGGAATCCAGCGCTATGTATCTGCCTCAGCCGAAGGCAAGACCTGCGCAGAGT;MOTIFS=GTGGGAATCCAGCGCTATGTATCTGCCTCAGCCGAAGGCAAGACCTGCGCAGAGT;STRUC=<TR548444>	HPRC,HGSVC,1KG-ONT	No	0.008	Yes	NA,NA	NA	NA
chr11:14252401	354334	DEL	55	0.895	0.4296	7	SPON1(7.0301e-08,0.687)	NA	NA	NA	NA	NA	NA	NA	NA	No	ID=11-14252268-14252454-GTGGGAATCCAGCGCTATGTATCTGCCTCAGCCGAAGGCAAGACCTGCGCAGAGT;MOTIFS=GTGGGAATCCAGCGCTATGTATCTGCCTCAGCCGAAGGCAAGACCTGCGCAGAGT;STRUC=<TR548444>,ID=11-14252401-14252609-TGCCTCAGCCGAAGGCAAGACCTGCGCAGAGTGTGGGAATCCAGCGCTATGTACT;MOTIFS=TGCCTCAGCCGAAGGCAAGACCTGCGCAGAGTGTGGGAATCCAGCGCTATGTACT;STRUC=<TR548445>	HPRC,HGSVC,1KG-ONT	No	0.246	Yes	NA,NA	NA	NA
chr11:14252486	354335	INS	57	0.8463	0.5443	18	SPON1(7.0301e-08,0.687)	NA	NA	NA	NA	NA	NA	NA	NA	No	ID=11-14252401-14252609-TGCCTCAGCCGAAGGCAAGACCTGCGCAGAGTGTGGGAATCCAGCGCTATGTACT;MOTIFS=TGCCTCAGCCGAAGGCAAGACCTGCGCAGAGTGTGGGAATCCAGCGCTATGTACT;STRUC=<TR548445>	HPRC,HGSVC,1KG-ONT	No	0.232	Yes	NA,NA	NA	NA
chr11:14252527	354336	INS	58	0.8734	0.4562	8	SPON1(7.0301e-08,0.687)	NA	NA	NA	NA	NA	NA	NA	NA	No	ID=11-14252401-14252609-TGCCTCAGCCGAAGGCAAGACCTGCGCAGAGTGTGGGAATCCAGCGCTATGTACT;MOTIFS=TGCCTCAGCCGAAGGCAAGACCTGCGCAGAGTGTGGGAATCCAGCGCTATGTACT;STRUC=<TR548445>	HPRC,HGSVC,1KG-ONT	No	0.232	No	NA,NA	NA	NA
chr11:14252579	354337	INS	56	0.9794	0.2281	36	SPON1(7.0301e-08,0.687)	NA	NA	NA	NA	NA	NA	NA	NA	No	ID=11-14252401-14252609-TGCCTCAGCCGAAGGCAAGACCTGCGCAGAGTGTGGGAATCCAGCGCTATGTACT;MOTIFS=TGCCTCAGCCGAAGGCAAGACCTGCGCAGAGTGTGGGAATCCAGCGCTATGTACT;STRUC=<TR548445>	HPRC,HGSVC,1KG-ONT	No	0.116	Yes	NA,NA	NA	NA
chr11:14261881	354339	INS	268	0.8324	0.6127	1	SPON1(7.0301e-08,0.687)	NA	NA	NA	NA	NA	NA	NA	NA	No	NA	NA	Yes	3.188	No	NA,NA	NA	NA
chr11:14272671	354341	INS	56	0.8662	0.5473	3	NA	NA	NA	NA	NA	NA	NA	NA	NA	No	NA	HPRC	No	0.44	Yes	NA,NA	NA	NA
chr11:14272671	354340	INS	53	0.8824	0.4348	8	NA	NA	NA	NA	NA	NA	NA	NA	NA	No	NA	HPRC	No	0.44	Yes	NA,NA	NA	NA
chr11:14276607	354342	INS	3175	0.9442	0.2174	6	NA	NA	NA	NA	NA	NA	NA	NA	NA	No	NA	HPRC,HGSVC,1KG-ONT	No	3.188	Yes	NA,NA	NA	NA
chr11:14276617	354343	INS	2985	0.9476	0.2418	224	NA	NA	NA	NA	NA	NA	NA	NA	NA	No	NA	HPRC,HGSVC,1KG-ONT	No	0.692	Yes	NA,NA	NA	NA
chr11:14276617	354344	INS	2712	0.8996	0.3738	10	NA	NA	NA	NA	NA	NA	NA	NA	NA	No	NA	HPRC,HGSVC,1KG-ONT	No	0.692	Yes	NA,NA	NA	NA
chr11:14276623	354349	INS	2796	0.8711	0.4678	300	NA	NA	NA	NA	NA	NA	NA	NA	NA	No	NA	HPRC,HGSVC,1KG-ONT	No	0.692	Yes	NA,NA	NA	NA
chr11:14276623	354348	INS	2983	0.8276	0.623	352	NA	NA	NA	NA	NA	NA	NA	NA	NA	No	NA	HPRC,HGSVC,1KG-ONT	No	0.692	Yes	NA,NA	NA	NA
chr11:14276623	354347	INS	2824	0.9048	0.3537	4	NA	NA	NA	NA	NA	NA	NA	NA	NA	No	NA	HPRC,HGSVC,1KG-ONT	No	0.692	No	NA,NA	NA	NA
chr11:14276623	354346	INS	3087	0.8434	0.5752	23	NA	NA	NA	NA	NA	NA	NA	NA	NA	No	NA	HPRC,HGSVC,1KG-ONT	No	0.692	Yes	NA,NA	NA	NA
chr11:14276623	354350	INS	3153	0.9382	0.2635	161	NA	NA	NA	NA	NA	NA	NA	NA	NA	No	NA	HPRC,HGSVC,1KG-ONT	No	0.692	Yes	NA,NA	NA	NA
chr11:14276623	354345	INS	2859	0.8561	0.5414	20	NA	NA	NA	NA	NA	NA	NA	NA	NA	No	NA	HPRC,HGSVC,1KG-ONT	No	0.692	Yes	NA,NA	NA	NA
chr11:14276623	354351	INS	2967	0.8454	0.5089	6	NA	NA	NA	NA	NA	NA	NA	NA	NA	No	NA	HPRC,HGSVC,1KG-ONT	No	0.692	Yes	NA,NA	NA	NA
chr11:14276623	354352	INS	3228	0.9768	0.0721	3	NA	NA	NA	NA	NA	NA	NA	NA	NA	No	NA	HPRC,HGSVC,1KG-ONT	No	0.692	No	NA,NA	NA	NA
chr11:14276636	354355	INS	2985	0.8295	0.6284	7	NA	NA	NA	NA	NA	NA	NA	NA	NA	No	NA	HPRC,HGSVC,1KG-ONT	No	0.692	Yes	NA,NA	NA	NA
chr11:14276636	354354	INS	2879	0.9029	0.3694	90	NA	NA	NA	NA	NA	NA	NA	NA	NA	No	NA	HPRC,HGSVC,1KG-ONT	No	0.692	Yes	NA,NA	NA	NA
chr11:14276636	354353	INS	2821	0.8151	0.6853	3	NA	NA	NA	NA	NA	NA	NA	NA	NA	No	NA	HPRC,HGSVC,1KG-ONT	No	0.692	Yes	NA,NA	NA	NA
chr11:14276647	354356	INS	2556	0.8714	0.4559	1	NA	NA	NA	NA	NA	NA	NA	NA	NA	No	NA	HPRC,HGSVC,1KG-ONT	No	0.692	No	NA,NA	NA	NA
chr11:14280246	354357	INS	339	0.8565	0.5538	5	RRAS2(0.031055,1.246)	RRAS2(0.031055,1.246)	RRAS2(0.031055,1.246)	NA	NA	NA	NA	NA	NA	No	NA	NA	Yes	6.666	Yes	NA,NA	NA	NA
chr11:14281892	354358	INS	311	0.8893	0.3977	1	RRAS2(0.031055,1.246)	RRAS2(0.031055,1.246)	RRAS2(0.031055,1.246)	NA	NA	NA	NA	NA	NA	No	NA	NA	No	5.238	No	NA,NA	NA	NA
chr11:14293124	354359	INS	70	0.8232	0.6195	15	RRAS2(0.031055,1.246)	RRAS2(0.031055,1.246)	RRAS2(0.031055,1.246)	NA	NA	NA	NA	NA	NA	No	ID=11-14293106-14293125-CAAAA;MOTIFS=CAAAA;STRUC=(CAAAA)n	HGSVC,1KG-ONT	No	0.354	Yes	NA,NA	NA	NA
chr11:14293124	354360	INS	99	0.8601	0.5251	1	RRAS2(0.031055,1.246)	RRAS2(0.031055,1.246)	RRAS2(0.031055,1.246)	NA	NA	NA	NA	NA	NA	No	ID=11-14293106-14293125-CAAAA;MOTIFS=CAAAA;STRUC=(CAAAA)n	HGSVC	No	0.354	No	NA,NA	NA	NA
chr11:14293147	354361	INS	74	0.7939	0.6921	1	RRAS2(0.031055,1.246)	RRAS2(0.031055,1.246)	RRAS2(0.031055,1.246)	NA	NA	NA	NA	NA	NA	No	ID=11-14293124-14293162-AT;MOTIFS=AT;STRUC=<TR548493>	HGSVC,1KG-ONT	No	0.354	No	NA,NA	NA	NA
chr11:14297765	354362	INS	218	0.8003	0.6864	1	RRAS2(0.031055,1.246)	RRAS2(0.031055,1.246)	RRAS2(0.031055,1.246)	NA	NA	NA	NA	NA	NA	No	NA	NA	Yes	0.354	No	NA,NA	NA	NA
chr11:14326764	354364	DEL	316	0.9946	0.0024	836	RRAS2(0.031055,1.246)	RRAS2(0.031055,1.246)	RRAS2(0.031055,1.246)	NA	NA	NA	NA	NA	NA	No	ID=11-14327060-14327082-A;MOTIFS=A;STRUC=(A)n	HPRC,HGSVC,1KG-ONT	Yes	3.661	Yes	NA,NA	NA	NA
chr11:14389658	354366	INS	50	0.859	0.5498	226	NA	NA	NA	NA	NA	NA	NA	NA	NA	No	ID=11-14389658-14389676-AT,11-14389677-14389686-TA,11-14389688-14389694-AT,11-14389704-14389716-AT,11-14389715-14389728-TG,11-14389729-14389740-T;MOTIFS=TG,T,TA,AT;STRUC=<VC35995>	HPRC,HGSVC,1KG-ONT	Yes	0.44	Yes	NA,NA	NA	NA
chr11:14389658	354365	INS	54	0.8929	0.4077	42	NA	NA	NA	NA	NA	NA	NA	NA	NA	No	ID=11-14389658-14389676-AT,11-14389677-14389686-TA,11-14389688-14389694-AT,11-14389704-14389716-AT,11-14389715-14389728-TG,11-14389729-14389740-T;MOTIFS=TG,T,TA,AT;STRUC=<VC35995>	HPRC,HGSVC,1KG-ONT	Yes	0.44	Yes	NA,NA	NA	NA
chr11:14389658	354367	INS	54	0.9653	0.1825	7	NA	NA	NA	NA	NA	NA	NA	NA	NA	No	ID=11-14389658-14389676-AT,11-14389677-14389686-TA,11-14389688-14389694-AT,11-14389704-14389716-AT,11-14389715-14389728-TG,11-14389729-14389740-T;MOTIFS=TG,T,TA,AT;STRUC=<VC35995>	HPRC,HGSVC,1KG-ONT	Yes	0.44	No	NA,NA	NA	NA
chr11:14389662	354368	INS	82	0.9569	0.434	2	NA	NA	NA	NA	NA	NA	NA	NA	NA	No	ID=11-14389658-14389676-AT,11-14389677-14389686-TA,11-14389688-14389694-AT,11-14389704-14389716-AT,11-14389715-14389728-TG,11-14389729-14389740-T;MOTIFS=TG,T,TA,AT;STRUC=<VC35995>	HPRC,HGSVC	Yes	0.44	Yes	NA,NA	NA	NA
chr11:14389664	354369	INS	50	0.9033	0.3596	221	NA	NA	NA	NA	NA	NA	NA	NA	NA	No	ID=11-14389658-14389676-AT,11-14389677-14389686-TA,11-14389688-14389694-AT,11-14389704-14389716-AT,11-14389715-14389728-TG,11-14389729-14389740-T;MOTIFS=TG,T,TA,AT;STRUC=<VC35995>	HPRC,HGSVC,1KG-ONT	Yes	0.44	Yes	NA,NA	NA	NA
chr11:14389668	354370	INS	68	0.8539	0.5555	32	NA	NA	NA	NA	NA	NA	NA	NA	NA	No	ID=11-14389658-14389676-AT,11-14389677-14389686-TA,11-14389688-14389694-AT,11-14389704-14389716-AT,11-14389715-14389728-TG,11-14389729-14389740-T;MOTIFS=TG,T,TA,AT;STRUC=<VC35995>	HPRC,HGSVC,1KG-ONT	Yes	0.44	Yes	NA,NA	NA	NA
chr11:14389668	354371	INS	94	0.8724	0.4634	11	NA	NA	NA	NA	NA	NA	NA	NA	NA	No	ID=11-14389658-14389676-AT,11-14389677-14389686-TA,11-14389688-14389694-AT,11-14389704-14389716-AT,11-14389715-14389728-TG,11-14389729-14389740-T;MOTIFS=TG,T,TA,AT;STRUC=<VC35995>	HPRC,HGSVC	Yes	0.44	Yes	NA,NA	NA	NA
chr11:14389670	354372	INS	62	0.8424	0.5951	1	NA	NA	NA	NA	NA	NA	NA	NA	NA	No	ID=11-14389658-14389676-AT,11-14389677-14389686-TA,11-14389688-14389694-AT,11-14389704-14389716-AT,11-14389715-14389728-TG,11-14389729-14389740-T;MOTIFS=TG,T,TA,AT;STRUC=<VC35995>	HPRC,HGSVC,1KG-ONT	Yes	0.44	No	NA,NA	NA	NA
chr11:14389672	354373	INS	88	0.896	0.389	4	NA	NA	NA	NA	NA	NA	NA	NA	NA	No	ID=11-14389658-14389676-AT,11-14389677-14389686-TA,11-14389688-14389694-AT,11-14389704-14389716-AT,11-14389715-14389728-TG,11-14389729-14389740-T;MOTIFS=TG,T,TA,AT;STRUC=<VC35995>	HPRC,HGSVC	Yes	0.44	Yes	NA,NA	NA	NA
chr11:14389672	354374	INS	50	0.8099	0.6796	74	NA	NA	NA	NA	NA	NA	NA	NA	NA	No	ID=11-14389658-14389676-AT,11-14389677-14389686-TA,11-14389688-14389694-AT,11-14389704-14389716-AT,11-14389715-14389728-TG,11-14389729-14389740-T;MOTIFS=TG,T,TA,AT;STRUC=<VC35995>	HPRC,HGSVC,1KG-ONT	Yes	0.44	Yes	NA,NA	NA	NA
chr11:14389672	354375	INS	60	0.8965	0.3834	1	NA	NA	NA	NA	NA	NA	NA	NA	NA	No	ID=11-14389658-14389676-AT,11-14389677-14389686-TA,11-14389688-14389694-AT,11-14389704-14389716-AT,11-14389715-14389728-TG,11-14389729-14389740-T;MOTIFS=TG,T,TA,AT;STRUC=<VC35995>	HPRC,HGSVC,1KG-ONT	Yes	0.44	No	NA,NA	NA	NA
chr11:14389672	354376	INS	56	0.9263	0.3148	64	NA	NA	NA	NA	NA	NA	NA	NA	NA	No	ID=11-14389658-14389676-AT,11-14389677-14389686-TA,11-14389688-14389694-AT,11-14389704-14389716-AT,11-14389715-14389728-TG,11-14389729-14389740-T;MOTIFS=TG,T,TA,AT;STRUC=<VC35995>	HPRC,HGSVC,1KG-ONT	Yes	0.44	Yes	NA,NA	NA	NA
chr11:14389672	354377	INS	61	0.838	0.6374	30	NA	NA	NA	NA	NA	NA	NA	NA	NA	No	ID=11-14389658-14389676-AT,11-14389677-14389686-TA,11-14389688-14389694-AT,11-14389704-14389716-AT,11-14389715-14389728-TG,11-14389729-14389740-T;MOTIFS=TG,T,TA,AT;STRUC=<VC35995>	HPRC,HGSVC,1KG-ONT	Yes	0.44	Yes	NA,NA	NA	NA
chr11:14389674	354378	INS	53	0.889	0.4042	29	NA	NA	NA	NA	NA	NA	NA	NA	NA	No	ID=11-14389658-14389676-AT,11-14389677-14389686-TA,11-14389688-14389694-AT,11-14389704-14389716-AT,11-14389715-14389728-TG,11-14389729-14389740-T;MOTIFS=TG,T,TA,AT;STRUC=<VC35995>	HPRC,HGSVC,1KG-ONT	Yes	0.44	Yes	NA,NA	NA	NA
chr11:14389676	354379	INS	64	0.826	0.6335	10	NA	NA	NA	NA	NA	NA	NA	NA	NA	No	ID=11-14389658-14389676-AT,11-14389677-14389686-TA,11-14389688-14389694-AT,11-14389704-14389716-AT,11-14389715-14389728-TG,11-14389729-14389740-T;MOTIFS=TG,T,TA,AT;STRUC=<VC35995>	HPRC,HGSVC,1KG-ONT	Yes	0.44	No	NA,NA	NA	NA
chr11:14389677	354380	INS	54	0.8649	0.4907	1	NA	NA	NA	NA	NA	NA	NA	NA	NA	No	ID=11-14389658-14389676-AT,11-14389677-14389686-TA,11-14389688-14389694-AT,11-14389704-14389716-AT,11-14389715-14389728-TG,11-14389729-14389740-T;MOTIFS=TG,T,TA,AT;STRUC=<VC35995>	HPRC,HGSVC,1KG-ONT	Yes	0.44	No	NA,NA	NA	NA
chr11:14389678	354381	INS	78	0.8176	0.6699	4	NA	NA	NA	NA	NA	NA	NA	NA	NA	No	ID=11-14389658-14389676-AT,11-14389677-14389686-TA,11-14389688-14389694-AT,11-14389704-14389716-AT,11-14389715-14389728-TG,11-14389729-14389740-T;MOTIFS=TG,T,TA,AT;STRUC=<VC35995>	HPRC,HGSVC	Yes	0.44	No	NA,NA	NA	NA
chr11:14389678	354382	INS	70	0.8941	0.3712	21	NA	NA	NA	NA	NA	NA	NA	NA	NA	No	ID=11-14389658-14389676-AT,11-14389677-14389686-TA,11-14389688-14389694-AT,11-14389704-14389716-AT,11-14389715-14389728-TG,11-14389729-14389740-T;MOTIFS=TG,T,TA,AT;STRUC=<VC35995>	HPRC,HGSVC,1KG-ONT	Yes	0.44	Yes	NA,NA	NA	NA
chr11:14389681	354383	INS	82	0.8549	0.5246	2	NA	NA	NA	NA	NA	NA	NA	NA	NA	No	ID=11-14389658-14389676-AT,11-14389677-14389686-TA,11-14389688-14389694-AT,11-14389704-14389716-AT,11-14389715-14389728-TG,11-14389729-14389740-T;MOTIFS=TG,T,TA,AT;STRUC=<VC35995>	HPRC,HGSVC	Yes	0.44	Yes	NA,NA	NA	NA
chr11:14389687	354384	INS	60	0.8393	0.6125	14	NA	NA	NA	NA	NA	NA	NA	NA	NA	No	ID=11-14389658-14389676-AT,11-14389677-14389686-TA,11-14389688-14389694-AT,11-14389704-14389716-AT,11-14389715-14389728-TG,11-14389729-14389740-T;MOTIFS=TG,T,TA,AT;STRUC=<VC35995>	HPRC,HGSVC,1KG-ONT	Yes	0.44	Yes	NA,NA	NA	NA
chr11:14389688	354385	INS	72	0.87	0.5001	2	NA	NA	NA	NA	NA	NA	NA	NA	NA	No	ID=11-14389658-14389676-AT,11-14389677-14389686-TA,11-14389688-14389694-AT,11-14389704-14389716-AT,11-14389715-14389728-TG,11-14389729-14389740-T;MOTIFS=TG,T,TA,AT;STRUC=<VC35995>	HPRC,HGSVC,1KG-ONT	Yes	0.44	No	NA,NA	NA	NA
chr11:14389690	354386	INS	54	0.8243	0.6296	15	NA	NA	NA	NA	NA	NA	NA	NA	NA	No	ID=11-14389658-14389676-AT,11-14389677-14389686-TA,11-14389688-14389694-AT,11-14389704-14389716-AT,11-14389715-14389728-TG,11-14389729-14389740-T;MOTIFS=TG,T,TA,AT;STRUC=<VC35995>	HPRC,HGSVC,1KG-ONT	Yes	0.44	Yes	NA,NA	NA	NA
chr11:14389690	354387	INS	58	0.8913	0.3832	7	NA	NA	NA	NA	NA	NA	NA	NA	NA	No	ID=11-14389658-14389676-AT,11-14389677-14389686-TA,11-14389688-14389694-AT,11-14389704-14389716-AT,11-14389715-14389728-TG,11-14389729-14389740-T;MOTIFS=TG,T,TA,AT;STRUC=<VC35995>	HPRC,HGSVC,1KG-ONT	Yes	0.44	Yes	NA,NA	NA	NA
chr11:14389702	354389	INS	62	0.9148	0.4761	12	NA	NA	NA	NA	NA	NA	NA	NA	NA	No	ID=11-14389658-14389676-AT,11-14389677-14389686-TA,11-14389688-14389694-AT,11-14389704-14389716-AT,11-14389715-14389728-TG,11-14389729-14389740-T;MOTIFS=TG,T,TA,AT;STRUC=<VC35995>	HPRC,HGSVC,1KG-ONT	Yes	0.44	Yes	NA,NA	NA	NA
chr11:14450249	354390	DEL	61	0.8291	0.6307	1	COPB1(1.0,0.269)	NA	NA	NA	NA	NA	NA	NA	NA	No	NA	NA	No	4.712	No	NA,NA	NA	NA
chr11:14478464	354391	INS	327	0.9484	0.2219	284	COPB1(1.0,0.269)	NA	NA	NA	NA	NA	NA	NA	NA	No	ID=11-14478417-14478432-AAAT,11-14478440-14478462-AAAACA,11-14478600-14478616-CATT;MOTIFS=AAAT,AAAACA,CATT;STRUC=<VC36003>	HPRC,HGSVC,1KG-ONT	No	2.387	Yes	NA,NA	NA	NA
chr11:14536994	354392	INS	84	0.9387	0.295	1	PSMA1(0.99758,0.343)	NA	NA	NA	NA	NA	NA	NA	enhancer	No	NA	NA	No	8.953	No	NA,NA	NA	NA
chr11:14571495	354393	INS	603	0.8727	0.5242	11	PSMA1(0.99758,0.343)	NA	NA	NA	NA	NA	NA	NA	NA	No	NA	NA	No	1.616	Yes	NA,NA	NA	NA
chr11:14577019	354394	INS	347	0.9004	0.363	1	PSMA1(0.99758,0.343)	NA	NA	NA	NA	NA	NA	NA	NA	No	NA	NA	Yes	0.056	No	NA,NA	NA	NA
chr11:14591638	354395	INS	83	0.8544	0.5306	1	PSMA1(0.99758,0.343)	NA	NA	NA	NA	NA	NA	NA	NA	No	NA	NA	Yes	0.052	No	NA,NA	NA	NA
chr11:14622303	354396	INS	316	0.9234	0.296	1	PSMA1(0.99758,0.343)	NA	NA	NA	NA	NA	NA	NA	NA	No	NA	NA	Yes	5.086	No	NA,NA	NA	NA
chr11:14626135	354397	INS	6103	0.9814	0.074	71	PSMA1(0.99758,0.343)	NA	NA	NA	NA	NA	NA	NA	enhancer	No	NA	HPRC,HGSVC,1KG-ONT	No	11.92	Yes	NA,NA	NA	NA
chr11:14641316	354398	INS	269	0.8028	0.6829	1	PSMA1(0.99758,0.343)	NA	NA	NA	NA	NA	NA	NA	NA	No	NA	NA	Yes	11.69	No	NA,NA	NA	NA
chr11:14652913	354399	INS	97	0.8067	0.6922	1	PDE3B(6.909e-09,0.955)	NA	NA	NA	NA	NA	NA	NA	NA	No	NA	NA	No	2.53	No	NA,NA	NA	NA
chr11:14698941	354400	INS	394	0.9577	0.1567	1	PDE3B(6.909e-09,0.955)	NA	NA	NA	NA	NA	NA	NA	NA	No	NA	NA	Yes	9.341	No	NA,NA	NA	NA
chr11:14740975	354401	DEL	1172	0.9357	0.251	12	PDE3B(6.909e-09,0.955)	NA	NA	NA	NA	NA	NA	NA	NA	No	ID=11-14741421-14741429-T;MOTIFS=T;STRUC=<TR549211>	HPRC	Yes	2.103	Yes	NA,NA	NA	NA
chr11:14749899	354402	INS	54	0.8109	0.6701	7	PDE3B(6.909e-09,0.955)	NA	NA	NA	NA	NA	NA	NA	NA	No	ID=11-14749832-14749844-AT,11-14749849-14749858-TA;MOTIFS=TA,AT;STRUC=<VC36019>	NA	No	1.616	Yes	NA,NA	NA	NA
chr11:14751313	354403	DEL	1444	0.8452	0.6272	1	PDE3B(6.909e-09,0.955)	NA	NA	NA	NA	NA	NA	NA	NA	No	ID=11-14751408-14751417-TAA;MOTIFS=TAA;STRUC=<TR549220>,ID=11-14752380-14752397-TTG;MOTIFS=TTG;STRUC=<TR549221>	NA	Yes	2.453	No	NA,NA	NA	NA
chr11:14811959	354404	INS	140	0.9479	0.4238	1	PDE3B(6.909e-09,0.955)	NA	NA	NA	NA	NA	NA	NA	NA	No	NA	HPRC,1KG-ONT	No	0.692	No	NA,NA	NA	NA
chr11:14841725	354405	INS	1081	0.9061	0.3512	6	PDE3B(6.909e-09,0.955)	NA	NA	NA	NA	NA	NA	NA	NA	No	NA	HPRC,HGSVC,1KG-ONT	No	2.998	Yes	NA,NA	NA	NA
chr11:14841725	354406	INS	1063	0.9874	0.0376	914	PDE3B(6.909e-09,0.955)	NA	NA	NA	NA	NA	NA	NA	NA	No	NA	HPRC,HGSVC,1KG-ONT	No	2.998	Yes	NA,NA	NA	NA
chr11:14845123	354407	DEL	128	0.9086	0.35	34	PDE3B(6.909e-09,0.955)	NA	NA	NA	NA	NA	NA	NA	NA	No	NA	HPRC,HGSVC	No	0.283	Yes	NA,NA	NA	NA
chr11:14845725	354408	INS	65	0.8368	0.6156	1	PDE3B(6.909e-09,0.955)	NA	NA	NA	NA	NA	NA	NA	NA	No	NA	NA	Yes	0.44	No	NA,NA	NA	NA
chr11:14849934	354409	DEL	177	0.8494	0.5684	1	PDE3B(6.909e-09,0.955)	NA	NA	NA	NA	NA	NA	NA	NA	No	NA	NA	No	2.87	No	NA,NA	NA	NA
chr11:14857953	354410	DEL	321	0.9453	0.2345	2	PDE3B(6.909e-09,0.955)	NA	NA	NA	NA	NA	NA	NA	NA	No	NA	HGSVC	Yes	4.905	Yes	NA,NA	NA	NA
chr11:14864683	354411	DEL	65	0.9366	0.2753	1	PDE3B(6.909e-09,0.955)	NA	NA	NA	NA	NA	NA	NA	NA	No	NA	NA	No	3.248	No	NA,NA	NA	NA
chr11:14870492	354412	INS	85	0.8628	0.5244	1	PDE3B(6.909e-09,0.955)	NA	NA	NA	NA	NA	NA	NA	NA	No	NA	NA	No	14.85	No	NA,NA	NA	NA
chr11:14879524	354413	DEL	116	0.8713	0.4719	66	CYP2R1(2.5249e-12,1.113)	CYP2R1(2.5249e-12,1.113)	NA	NA	NA	NA	NA	NA	NA	No	NA	HPRC,HGSVC,1KG-ONT	Yes	12.85	Yes	NA,NA	NA	NA
chr11:14905090	354414	INS	134	0.8508	0.566	1	CALCB(0.003933,1.392)	NA	NA	NA	NA	NA	NA	NA	NA	No	NA	NA	Yes	3.238	No	NA,NA	NA	NA
chr11:14957895	354415	DEL	168	0.8713	0.4643	1	CALCB(0.003933,1.392)	NA	NA	NA	NA	NA	NA	NA	NA	No	NA	NA	Yes	2.934	No	NA,NA	NA	NA
chr11:14989759	354416	INS	913	0.8334	0.5755	1	CALCB(0.003933,1.392)	NA	NA	NA	NA	NA	NA	NA	NA	No	NA	NA	Yes	8.318	No	NA,NA	NA	NA
chr11:15002668	354417	INS	263	0.9381	0.3532	1	CALCB(0.003933,1.392)	NA	NA	NA	NA	NA	NA	NA	NA	No	NA	HPRC	No	1.616	No	NA,NA	NA	NA
chr11:15071566	354418	INS	341	0.9234	0.3081	14	CALCB(0.003933,1.392)	NA	NA	NA	NA	NA	NA	NA	NA	No	NA	HPRC,1KG-ONT	Yes	2.413	Yes	NA,NA	NA	NA
chr11:15071566	354419	INS	319	0.9949	0.0288	4	CALCB(0.003933,1.392)	NA	NA	NA	NA	NA	NA	NA	NA	No	NA	HPRC,1KG-ONT	Yes	2.413	Yes	NA,NA	NA	NA
chr11:15113119	354420	INS	58	0.9052	0.3336	17	INSC(9.3403e-22,1.383)	NA	NA	NA	NA	NA	NA	NA	NA	No	ID=11-15113083-15113097-CTTC,11-15113096-15113109-TCTT,11-15113109-15113122-TC,11-15113147-15113164-TC;MOTIFS=TCTT,TC,CTTC;STRUC=<VC36039>	HPRC,HGSVC	No	0.469	Yes	NA,NA	NA	NA
chr11:15113119	354421	INS	65	0.893	0.5904	7	INSC(9.3403e-22,1.383)	NA	NA	NA	NA	NA	NA	NA	NA	No	ID=11-15113083-15113097-CTTC,11-15113096-15113109-TCTT,11-15113109-15113122-TC,11-15113147-15113164-TC;MOTIFS=TCTT,TC,CTTC;STRUC=<VC36039>	HPRC,HGSVC	No	0.469	Yes	NA,NA	NA	NA
chr11:15113119	354422	INS	51	0.8576	0.5926	18	INSC(9.3403e-22,1.383)	NA	NA	NA	NA	NA	NA	NA	NA	No	ID=11-15113083-15113097-CTTC,11-15113096-15113109-TCTT,11-15113109-15113122-TC,11-15113147-15113164-TC;MOTIFS=TCTT,TC,CTTC;STRUC=<VC36039>	HPRC,HGSVC	No	0.469	Yes	NA,NA	NA	NA
chr11:15113123	354423	INS	53	0.9255	0.2873	5	INSC(9.3403e-22,1.383)	NA	NA	NA	NA	NA	NA	NA	NA	No	ID=11-15113083-15113097-CTTC,11-15113096-15113109-TCTT,11-15113109-15113122-TC,11-15113147-15113164-TC;MOTIFS=TCTT,TC,CTTC;STRUC=<VC36039>,ID=11-15113119-15113143-TCTT;MOTIFS=TCTT;STRUC=<TR549654>	HPRC,HGSVC	No	0.469	No	NA,NA	NA	NA
chr11:15113125	354424	INS	55	0.8724	0.4884	27	INSC(9.3403e-22,1.383)	NA	NA	NA	NA	NA	NA	NA	NA	No	ID=11-15113083-15113097-CTTC,11-15113096-15113109-TCTT,11-15113109-15113122-TC,11-15113147-15113164-TC;MOTIFS=TCTT,TC,CTTC;STRUC=<VC36039>,ID=11-15113119-15113143-TCTT;MOTIFS=TCTT;STRUC=<TR549654>	HPRC,HGSVC	No	0.469	Yes	NA,NA	NA	NA
chr11:15113142	354425	INS	60	0.917	0.4901	1	INSC(9.3403e-22,1.383)	NA	NA	NA	NA	NA	NA	NA	NA	No	ID=11-15113083-15113097-CTTC,11-15113096-15113109-TCTT,11-15113109-15113122-TC,11-15113147-15113164-TC;MOTIFS=TCTT,TC,CTTC;STRUC=<VC36039>,ID=11-15113119-15113143-TCTT;MOTIFS=TCTT;STRUC=<TR549654>	HPRC,HGSVC	No	0.469	No	NA,NA	NA	NA
chr11:15113143	354427	INS	53	0.8337	0.6305	15	INSC(9.3403e-22,1.383)	NA	NA	NA	NA	NA	NA	NA	NA	No	ID=11-15113083-15113097-CTTC,11-15113096-15113109-TCTT,11-15113109-15113122-TC,11-15113147-15113164-TC;MOTIFS=TCTT,TC,CTTC;STRUC=<VC36039>,ID=11-15113119-15113143-TCTT;MOTIFS=TCTT;STRUC=<TR549654>	HPRC,HGSVC	No	0.469	No	NA,NA	NA	NA
chr11:15113143	354426	INS	52	0.8623	0.528	147	INSC(9.3403e-22,1.383)	NA	NA	NA	NA	NA	NA	NA	NA	No	ID=11-15113083-15113097-CTTC,11-15113096-15113109-TCTT,11-15113109-15113122-TC,11-15113147-15113164-TC;MOTIFS=TCTT,TC,CTTC;STRUC=<VC36039>,ID=11-15113119-15113143-TCTT;MOTIFS=TCTT;STRUC=<TR549654>	HPRC,HGSVC	No	0.469	Yes	NA,NA	NA	NA
chr11:15113144	354428	INS	61	0.8787	0.4486	16	INSC(9.3403e-22,1.383)	NA	NA	NA	NA	NA	NA	NA	NA	No	ID=11-15113083-15113097-CTTC,11-15113096-15113109-TCTT,11-15113109-15113122-TC,11-15113147-15113164-TC;MOTIFS=TCTT,TC,CTTC;STRUC=<VC36039>	HPRC,HGSVC	No	0.469	Yes	NA,NA	NA	NA
chr11:15229861	354429	DEL	149	0.8443	0.6368	8	INSC(9.3403e-22,1.383)	NA	NA	NA	NA	NA	NA	NA	NA	No	ID=11-15229906-15229918-TA,11-15229932-15229944-TA,11-15229948-15229959-TA,11-15229960-15229979-TA,11-15229979-15230013-TA,11-15230013-15230040-AT;MOTIFS=TA,AT;STRUC=<VC36047>	NA	No	2.34	Yes	NA,NA	NA	NA
chr11:15229928	354430	INS	50	0.8286	0.6335	4	INSC(9.3403e-22,1.383)	NA	NA	NA	NA	NA	NA	NA	NA	No	ID=11-15229906-15229918-TA,11-15229932-15229944-TA,11-15229948-15229959-TA,11-15229960-15229979-TA,11-15229979-15230013-TA,11-15230013-15230040-AT;MOTIFS=TA,AT;STRUC=<VC36047>	HPRC,HGSVC,1KG-ONT	No	0.44	Yes	NA,NA	NA	NA
chr11:15229934	354431	INS	50	0.8804	0.4609	133	INSC(9.3403e-22,1.383)	NA	NA	NA	NA	NA	NA	NA	NA	No	ID=11-15229906-15229918-TA,11-15229932-15229944-TA,11-15229948-15229959-TA,11-15229960-15229979-TA,11-15229979-15230013-TA,11-15230013-15230040-AT;MOTIFS=TA,AT;STRUC=<VC36047>	HPRC,HGSVC,1KG-ONT	No	0.44	Yes	NA,NA	NA	NA
chr11:15229939	354432	DEL	74	0.8046	0.6431	20	INSC(9.3403e-22,1.383)	NA	NA	NA	NA	NA	NA	NA	NA	No	ID=11-15229906-15229918-TA,11-15229932-15229944-TA,11-15229948-15229959-TA,11-15229960-15229979-TA,11-15229979-15230013-TA,11-15230013-15230040-AT;MOTIFS=TA,AT;STRUC=<VC36047>	HPRC,HGSVC,1KG-ONT	No	2.015	Yes	NA,NA	NA	NA
chr11:15229944	354433	DEL	56	0.9783	0.0907	197	INSC(9.3403e-22,1.383)	NA	NA	NA	NA	NA	NA	NA	NA	No	ID=11-15229906-15229918-TA,11-15229932-15229944-TA,11-15229948-15229959-TA,11-15229960-15229979-TA,11-15229979-15230013-TA,11-15230013-15230040-AT;MOTIFS=TA,AT;STRUC=<VC36047>	HPRC,HGSVC,1KG-ONT	No	2.374	Yes	NA,NA	NA	NA
chr11:15229952	354434	INS	56	0.7929	0.6962	19	INSC(9.3403e-22,1.383)	NA	NA	NA	NA	NA	NA	NA	NA	No	ID=11-15229906-15229918-TA,11-15229932-15229944-TA,11-15229948-15229959-TA,11-15229960-15229979-TA,11-15229979-15230013-TA,11-15230013-15230040-AT;MOTIFS=TA,AT;STRUC=<VC36047>	HPRC,HGSVC,1KG-ONT	No	0.44	No	NA,NA	NA	NA
chr11:15229954	354435	INS	116	0.8065	0.6858	5	INSC(9.3403e-22,1.383)	NA	NA	NA	NA	NA	NA	NA	NA	No	ID=11-15229906-15229918-TA,11-15229932-15229944-TA,11-15229948-15229959-TA,11-15229960-15229979-TA,11-15229979-15230013-TA,11-15230013-15230040-AT;MOTIFS=TA,AT;STRUC=<VC36047>	HGSVC	No	0.44	No	NA,NA	NA	NA
chr11:15229959	354436	INS	110	0.8258	0.6484	18	INSC(9.3403e-22,1.383)	NA	NA	NA	NA	NA	NA	NA	NA	No	ID=11-15229906-15229918-TA,11-15229932-15229944-TA,11-15229948-15229959-TA,11-15229960-15229979-TA,11-15229979-15230013-TA,11-15230013-15230040-AT;MOTIFS=TA,AT;STRUC=<VC36047>	HGSVC	No	0.44	Yes	NA,NA	NA	NA
chr11:15229959	354437	INS	63	0.8374	0.6229	7	INSC(9.3403e-22,1.383)	NA	NA	NA	NA	NA	NA	NA	NA	No	ID=11-15229906-15229918-TA,11-15229932-15229944-TA,11-15229948-15229959-TA,11-15229960-15229979-TA,11-15229979-15230013-TA,11-15230013-15230040-AT;MOTIFS=TA,AT;STRUC=<VC36047>	HPRC,HGSVC,1KG-ONT	No	0.44	Yes	NA,NA	NA	NA
chr11:15229963	354438	DEL	59	0.8508	0.5492	5	INSC(9.3403e-22,1.383)	NA	NA	NA	NA	NA	NA	NA	NA	No	ID=11-15229906-15229918-TA,11-15229932-15229944-TA,11-15229948-15229959-TA,11-15229960-15229979-TA,11-15229979-15230013-TA,11-15230013-15230040-AT;MOTIFS=TA,AT;STRUC=<VC36047>	HPRC,HGSVC,1KG-ONT	No	2.203	Yes	NA,NA	NA	NA
chr11:15229965	354439	DEL	51	0.8874	0.4052	328	INSC(9.3403e-22,1.383)	NA	NA	NA	NA	NA	NA	NA	NA	No	ID=11-15229906-15229918-TA,11-15229932-15229944-TA,11-15229948-15229959-TA,11-15229960-15229979-TA,11-15229979-15230013-TA,11-15230013-15230040-AT;MOTIFS=TA,AT;STRUC=<VC36047>	HPRC,HGSVC	No	2.203	Yes	NA,NA	NA	NA
chr11:15229968	354440	INS	68	0.8974	0.381	11	INSC(9.3403e-22,1.383)	NA	NA	NA	NA	NA	NA	NA	NA	No	ID=11-15229906-15229918-TA,11-15229932-15229944-TA,11-15229948-15229959-TA,11-15229960-15229979-TA,11-15229979-15230013-TA,11-15230013-15230040-AT;MOTIFS=TA,AT;STRUC=<VC36047>	HPRC,HGSVC,1KG-ONT	No	0.44	No	NA,NA	NA	NA
chr11:15229987	354441	INS	52	0.89	0.4175	135	INSC(9.3403e-22,1.383)	NA	NA	NA	NA	NA	NA	NA	NA	No	ID=11-15229906-15229918-TA,11-15229932-15229944-TA,11-15229948-15229959-TA,11-15229960-15229979-TA,11-15229979-15230013-TA,11-15230013-15230040-AT;MOTIFS=TA,AT;STRUC=<VC36047>	HPRC,HGSVC,1KG-ONT	No	0.44	Yes	NA,NA	NA	NA
chr11:15229989	354442	INS	54	0.8387	0.6035	1	INSC(9.3403e-22,1.383)	NA	NA	NA	NA	NA	NA	NA	NA	No	ID=11-15229906-15229918-TA,11-15229932-15229944-TA,11-15229948-15229959-TA,11-15229960-15229979-TA,11-15229979-15230013-TA,11-15230013-15230040-AT;MOTIFS=TA,AT;STRUC=<VC36047>	HPRC,HGSVC,1KG-ONT	No	0.44	No	NA,NA	NA	NA
chr11:15229989	354443	INS	82	0.8608	0.521	59	INSC(9.3403e-22,1.383)	NA	NA	NA	NA	NA	NA	NA	NA	No	ID=11-15229906-15229918-TA,11-15229932-15229944-TA,11-15229948-15229959-TA,11-15229960-15229979-TA,11-15229979-15230013-TA,11-15230013-15230040-AT;MOTIFS=TA,AT;STRUC=<VC36047>	HPRC,HGSVC	No	0.44	Yes	NA,NA	NA	NA
chr11:15230021	354444	INS	63	0.8883	0.4085	1	INSC(9.3403e-22,1.383)	NA	NA	NA	NA	NA	NA	NA	NA	No	ID=11-15229906-15229918-TA,11-15229932-15229944-TA,11-15229948-15229959-TA,11-15229960-15229979-TA,11-15229979-15230013-TA,11-15230013-15230040-AT;MOTIFS=TA,AT;STRUC=<VC36047>	HPRC,HGSVC,1KG-ONT	No	0.44	No	NA,NA	NA	NA
chr11:15264025	354445	DEL	324	0.9419	0.2375	2	NA	NA	NA	NA	NA	NA	NA	NA	NA	No	NA	NA	No	0.479	No	NA,NA	NA	NA
chr11:15264149	354446	INS	327	0.8486	0.587	3	NA	NA	NA	NA	NA	NA	NA	NA	NA	No	NA	NA	No	0.794	No	NA,NA	NA	NA
chr11:15326496	354448	INS	60	0.8935	0.3903	51	NA	NA	NA	NA	NA	NA	NA	NA	NA	No	ID=11-15326467-15326522-CTATA;MOTIFS=CTATA;STRUC=<TR549924>	HPRC,HGSVC,1KG-ONT	No	0.794	Yes	NA,NA	NA	NA
chr11:15326496	354449	INS	65	0.8956	0.3692	22	NA	NA	NA	NA	NA	NA	NA	NA	NA	No	ID=11-15326467-15326522-CTATA;MOTIFS=CTATA;STRUC=<TR549924>	HPRC,HGSVC,1KG-ONT	No	0.794	Yes	NA,NA	NA	NA
chr11:15326496	354450	INS	70	0.88	0.436	7	NA	NA	NA	NA	NA	NA	NA	NA	NA	No	ID=11-15326467-15326522-CTATA;MOTIFS=CTATA;STRUC=<TR549924>	HPRC,HGSVC,1KG-ONT	No	0.794	No	NA,NA	NA	NA
chr11:15326496	354447	INS	55	0.8993	0.3702	40	NA	NA	NA	NA	NA	NA	NA	NA	NA	No	ID=11-15326467-15326522-CTATA;MOTIFS=CTATA;STRUC=<TR549924>	HPRC,HGSVC,1KG-ONT	No	0.794	Yes	NA,NA	NA	NA
chr11:15326501	354451	INS	50	0.8036	0.6871	24	NA	NA	NA	NA	NA	NA	NA	NA	NA	No	ID=11-15326467-15326522-CTATA;MOTIFS=CTATA;STRUC=<TR549924>	HPRC,HGSVC,1KG-ONT	No	0.794	Yes	NA,NA	NA	NA
chr11:15333031	354452	DEL	72	0.8791	0.4419	5	NA	NA	NA	NA	NA	NA	NA	NA	NA	No	NA	NA	Yes	5.37	Yes	NA,NA	NA	NA
chr11:15336923	354453	INS	226	0.8546	0.5297	22	NA	NA	NA	NA	NA	NA	NA	NA	NA	No	NA	NA	Yes	3.322	Yes	NA,NA	NA	NA
chr11:15358698	354454	INS	1574	0.8673	0.5006	658	NA	NA	NA	NA	NA	NA	NA	NA	NA	No	NA	HPRC,HGSVC,1KG-ONT	Yes	2.538	Yes	NA,NA	NA	NA
chr11:15372634	354455	DEL	53	0.7977	0.6858	8	NA	NA	NA	NA	NA	NA	NA	NA	NA	No	ID=11-15372609-15372666-TTTC,11-15372671-15372680-TC,11-15372679-15372723-TTCT,11-15372722-15372744-TCTT,11-15372744-15372761-CTTT,11-15372761-15372777-CTTT,11-15372770-15372792-TTTCT,11-15372785-15372799-TTTC;MOTIFS=TCTT,TC,CTTT,TTTC,TTTCT,TTCT;STRUC=<VC36062>	HPRC,HGSVC,1KG-ONT	No	2.211	No	NA,NA	NA	NA
chr11:15372653	354456	DEL	50	0.809	0.6881	23	NA	NA	NA	NA	NA	NA	NA	NA	NA	No	ID=11-15372609-15372666-TTTC,11-15372671-15372680-TC,11-15372679-15372723-TTCT,11-15372722-15372744-TCTT,11-15372744-15372761-CTTT,11-15372761-15372777-CTTT,11-15372770-15372792-TTTCT,11-15372785-15372799-TTTC;MOTIFS=TCTT,TC,CTTT,TTTC,TTTCT,TTCT;STRUC=<VC36062>	HPRC,HGSVC,1KG-ONT	No	2.211	Yes	NA,NA	NA	NA
chr11:15372655	354457	DEL	67	0.86	0.5092	59	NA	NA	NA	NA	NA	NA	NA	NA	NA	No	ID=11-15372609-15372666-TTTC,11-15372671-15372680-TC,11-15372679-15372723-TTCT,11-15372722-15372744-TCTT,11-15372744-15372761-CTTT,11-15372761-15372777-CTTT,11-15372770-15372792-TTTCT,11-15372785-15372799-TTTC;MOTIFS=TCTT,TC,CTTT,TTTC,TTTCT,TTCT;STRUC=<VC36062>	HPRC,HGSVC,1KG-ONT	No	2.211	Yes	NA,NA	NA	NA
chr11:15372659	354458	DEL	63	0.8699	0.5333	93	NA	NA	NA	NA	NA	NA	NA	NA	NA	No	ID=11-15372609-15372666-TTTC,11-15372671-15372680-TC,11-15372679-15372723-TTCT,11-15372722-15372744-TCTT,11-15372744-15372761-CTTT,11-15372761-15372777-CTTT,11-15372770-15372792-TTTCT,11-15372785-15372799-TTTC;MOTIFS=TCTT,TC,CTTT,TTTC,TTTCT,TTCT;STRUC=<VC36062>	HPRC,HGSVC,1KG-ONT	No	2.211	Yes	NA,NA	NA	NA
chr11:15372663	354459	DEL	59	0.8598	0.5043	128	NA	NA	NA	NA	NA	NA	NA	NA	NA	No	ID=11-15372609-15372666-TTTC,11-15372671-15372680-TC,11-15372679-15372723-TTCT,11-15372722-15372744-TCTT,11-15372744-15372761-CTTT,11-15372761-15372777-CTTT,11-15372770-15372792-TTTCT,11-15372785-15372799-TTTC;MOTIFS=TCTT,TC,CTTT,TTTC,TTTCT,TTCT;STRUC=<VC36062>	HPRC,HGSVC,1KG-ONT	No	2.211	Yes	NA,NA	NA	NA
chr11:15372715	354460	DEL	55	0.8592	0.5444	125	NA	NA	NA	NA	NA	NA	NA	NA	NA	No	ID=11-15372609-15372666-TTTC,11-15372671-15372680-TC,11-15372679-15372723-TTCT,11-15372722-15372744-TCTT,11-15372744-15372761-CTTT,11-15372761-15372777-CTTT,11-15372770-15372792-TTTCT,11-15372785-15372799-TTTC;MOTIFS=TCTT,TC,CTTT,TTTC,TTTCT,TTCT;STRUC=<VC36062>	HPRC,HGSVC,1KG-ONT	No	2.211	Yes	NA,NA	NA	NA
chr11:15372719	354461	DEL	51	0.8295	0.5949	135	NA	NA	NA	NA	NA	NA	NA	NA	NA	No	ID=11-15372609-15372666-TTTC,11-15372671-15372680-TC,11-15372679-15372723-TTCT,11-15372722-15372744-TCTT,11-15372744-15372761-CTTT,11-15372761-15372777-CTTT,11-15372770-15372792-TTTCT,11-15372785-15372799-TTTC;MOTIFS=TCTT,TC,CTTT,TTTC,TTTCT,TTCT;STRUC=<VC36062>	HPRC,HGSVC,1KG-ONT	No	2.211	Yes	NA,NA	NA	NA
chr11:15397342	354462	INS	1054	0.8641	0.507	9	NA	NA	NA	NA	NA	NA	NA	NA	NA	No	NA	HPRC	Yes	1.616	Yes	NA,NA	NA	NA
chr11:15443586	354463	INS	342	0.8859	0.4327	1	NA	NA	NA	NA	NA	NA	NA	NA	NA	No	NA	NA	Yes	16.53	No	NA,NA	NA	NA
chr11:15485934	354464	INS	365	0.8672	0.5163	33	NA	NA	NA	NA	NA	NA	NA	NA	NA	No	NA	HPRC,HGSVC	Yes	2.538	No	NA,NA	NA	NA
chr11:15635338	354465	INS	106	0.8639	0.4911	1	NA	NA	NA	NA	NA	NA	NA	NA	NA	No	NA	NA	Yes	3.007	Yes	NA,NA	NA	NA
chr11:15637701	354466	INS	56	0.9078	0.3329	3	NA	NA	NA	NA	NA	NA	NA	NA	NA	No	ID=11-15637656-15637672-A,11-15637697-15637718-TA;MOTIFS=TA,A;STRUC=<VC36082>	NA	No	1.616	Yes	NA,NA	NA	NA
chr11:15637701	354467	INS	52	0.9181	0.3187	19	NA	NA	NA	NA	NA	NA	NA	NA	NA	No	ID=11-15637656-15637672-A,11-15637697-15637718-TA;MOTIFS=TA,A;STRUC=<VC36082>	NA	Yes	1.616	Yes	NA,NA	NA	NA
chr11:15639161	354468	INS	88	0.8087	0.6716	1	NA	NA	NA	NA	NA	NA	NA	NA	NA	No	ID=11-15639116-15639126-A,11-15639124-15639135-AAG,11-15639130-15639154-AAGA,11-15639151-15639164-AG,11-15639161-15639196-AGAA,11-15639173-15639240-AGAAAGAAAGAAAGAAAGAAAG,11-15639195-15639218-AGAA,11-15639217-15639250-AGAA;MOTIFS=A,AGAAAGAAAGAAAGAAAGAAAG,AG,AAG,AGAA,AAGA;STRUC=<VC36083>	HGSVC	No	0.794	No	NA,NA	NA	NA
chr11:15639161	354469	INS	55	0.8705	0.4681	15	NA	NA	NA	NA	NA	NA	NA	NA	NA	No	ID=11-15639116-15639126-A,11-15639124-15639135-AAG,11-15639130-15639154-AAGA,11-15639151-15639164-AG,11-15639161-15639196-AGAA,11-15639173-15639240-AGAAAGAAAGAAAGAAAGAAAG,11-15639195-15639218-AGAA,11-15639217-15639250-AGAA;MOTIFS=A,AGAAAGAAAGAAAGAAAGAAAG,AG,AAG,AGAA,AAGA;STRUC=<VC36083>	HPRC,HGSVC	No	0.794	No	NA,NA	NA	NA
chr11:15639175	354470	INS	80	0.8856	0.4195	3	NA	NA	NA	NA	NA	NA	NA	NA	NA	No	ID=11-15639116-15639126-A,11-15639124-15639135-AAG,11-15639130-15639154-AAGA,11-15639151-15639164-AG,11-15639161-15639196-AGAA,11-15639173-15639240-AGAAAGAAAGAAAGAAAGAAAG,11-15639195-15639218-AGAA,11-15639217-15639250-AGAA;MOTIFS=A,AGAAAGAAAGAAAGAAAGAAAG,AG,AAG,AGAA,AAGA;STRUC=<VC36083>	HGSVC	No	0.794	No	NA,NA	NA	NA
chr11:15639195	354472	INS	62	0.8731	0.4627	8	NA	NA	NA	NA	NA	NA	NA	NA	NA	No	ID=11-15639116-15639126-A,11-15639124-15639135-AAG,11-15639130-15639154-AAGA,11-15639151-15639164-AG,11-15639161-15639196-AGAA,11-15639173-15639240-AGAAAGAAAGAAAGAAAGAAAG,11-15639195-15639218-AGAA,11-15639217-15639250-AGAA;MOTIFS=A,AGAAAGAAAGAAAGAAAGAAAG,AG,AAG,AGAA,AAGA;STRUC=<VC36083>	HPRC,HGSVC	No	0.794	Yes	NA,NA	NA	NA
chr11:15639195	354471	INS	58	0.8368	0.578	6	NA	NA	NA	NA	NA	NA	NA	NA	NA	No	ID=11-15639116-15639126-A,11-15639124-15639135-AAG,11-15639130-15639154-AAGA,11-15639151-15639164-AG,11-15639161-15639196-AGAA,11-15639173-15639240-AGAAAGAAAGAAAGAAAGAAAG,11-15639195-15639218-AGAA,11-15639217-15639250-AGAA;MOTIFS=A,AGAAAGAAAGAAAGAAAGAAAG,AG,AAG,AGAA,AAGA;STRUC=<VC36083>	HPRC,HGSVC	No	0.794	No	NA,NA	NA	NA
chr11:15639195	354473	INS	70	0.8129	0.6599	2	NA	NA	NA	NA	NA	NA	NA	NA	NA	No	ID=11-15639116-15639126-A,11-15639124-15639135-AAG,11-15639130-15639154-AAGA,11-15639151-15639164-AG,11-15639161-15639196-AGAA,11-15639173-15639240-AGAAAGAAAGAAAGAAAGAAAG,11-15639195-15639218-AGAA,11-15639217-15639250-AGAA;MOTIFS=A,AGAAAGAAAGAAAGAAAGAAAG,AG,AAG,AGAA,AAGA;STRUC=<VC36083>	HPRC,HGSVC	No	0.794	No	NA,NA	NA	NA
chr11:15639217	354477	INS	104	0.8123	0.6739	3	NA	NA	NA	NA	NA	NA	NA	NA	NA	No	ID=11-15639116-15639126-A,11-15639124-15639135-AAG,11-15639130-15639154-AAGA,11-15639151-15639164-AG,11-15639161-15639196-AGAA,11-15639173-15639240-AGAAAGAAAGAAAGAAAGAAAG,11-15639195-15639218-AGAA,11-15639217-15639250-AGAA;MOTIFS=A,AGAAAGAAAGAAAGAAAGAAAG,AG,AAG,AGAA,AAGA;STRUC=<VC36083>	HGSVC	No	0.794	No	NA,NA	NA	NA
chr11:15639217	354475	INS	52	0.8763	0.4686	18	NA	NA	NA	NA	NA	NA	NA	NA	NA	No	ID=11-15639116-15639126-A,11-15639124-15639135-AAG,11-15639130-15639154-AAGA,11-15639151-15639164-AG,11-15639161-15639196-AGAA,11-15639173-15639240-AGAAAGAAAGAAAGAAAGAAAG,11-15639195-15639218-AGAA,11-15639217-15639250-AGAA;MOTIFS=A,AGAAAGAAAGAAAGAAAGAAAG,AG,AAG,AGAA,AAGA;STRUC=<VC36083>	HPRC,HGSVC	No	0.794	Yes	NA,NA	NA	NA
chr11:15639217	354476	INS	128	0.8253	0.6632	1	NA	NA	NA	NA	NA	NA	NA	NA	NA	No	ID=11-15639116-15639126-A,11-15639124-15639135-AAG,11-15639130-15639154-AAGA,11-15639151-15639164-AG,11-15639161-15639196-AGAA,11-15639173-15639240-AGAAAGAAAGAAAGAAAGAAAG,11-15639195-15639218-AGAA,11-15639217-15639250-AGAA;MOTIFS=A,AGAAAGAAAGAAAGAAAGAAAG,AG,AAG,AGAA,AAGA;STRUC=<VC36083>	NA	No	0.794	No	NA,NA	NA	NA
chr11:15639229	354478	INS	50	0.9087	0.3397	28	NA	NA	NA	NA	NA	NA	NA	NA	NA	No	ID=11-15639116-15639126-A,11-15639124-15639135-AAG,11-15639130-15639154-AAGA,11-15639151-15639164-AG,11-15639161-15639196-AGAA,11-15639173-15639240-AGAAAGAAAGAAAGAAAGAAAG,11-15639195-15639218-AGAA,11-15639217-15639250-AGAA;MOTIFS=A,AGAAAGAAAGAAAGAAAGAAAG,AG,AAG,AGAA,AAGA;STRUC=<VC36083>	HPRC	No	0.794	Yes	NA,NA	NA	NA
chr11:15706447	354479	DEL	1461	0.8778	0.4597	1	NA	NA	NA	NA	NA	NA	NA	NA	NA	No	ID=11-15707147-15707159-AAAG;MOTIFS=AAAG;STRUC=<TR550425>	NA	Yes	5.791	No	NA,NA	NA	NA
chr11:15730379	354480	DEL	861	0.8116	0.6702	4	NA	NA	NA	NA	NA	NA	NA	NA	NA	No	NA	NA	Yes	7.677	Yes	NA,NA	NA	NA
chr11:15731878	354481	DEL	67	0.8469	0.5707	2	NA	NA	NA	NA	NA	NA	NA	NA	NA	No	NA	NA	Yes	2.739	Yes	NA,NA	NA	NA
chr11:15798302	354482	INS	153	0.8575	0.5242	4	NA	NA	NA	NA	NA	NA	NA	NA	NA	No	NA	NA	Yes	3.239	No	NA,NA	NA	NA
chr11:15803742	354483	DEL	155	0.8571	0.5541	1	NA	NA	NA	NA	NA	NA	NA	NA	NA	No	NA	NA	Yes	9.814	No	NA,NA	NA	NA
chr11:15854371	354484	INS	101	0.8665	0.4985	2	NA	NA	NA	NA	NA	NA	NA	NA	NA	No	ID=11-15854318-15854332-AGGA,11-15854334-15854350-AGGA,11-15854351-15854366-GGAA,11-15854376-15854391-GGAA,11-15854425-15854440-GGAA,11-15854478-15854496-GAAG,11-15854531-15854545-AGGA;MOTIFS=AGGA,GAAG,GGAA;STRUC=<VC36095>	HPRC,HGSVC,1KG-ONT	No	3.322	No	NA,NA	NA	NA
chr11:15854430	354485	INS	56	0.864	0.5205	155	NA	NA	NA	NA	NA	NA	NA	NA	NA	No	ID=11-15854318-15854332-AGGA,11-15854334-15854350-AGGA,11-15854351-15854366-GGAA,11-15854376-15854391-GGAA,11-15854425-15854440-GGAA,11-15854478-15854496-GAAG,11-15854531-15854545-AGGA;MOTIFS=AGGA,GAAG,GGAA;STRUC=<VC36095>	HPRC,HGSVC,1KG-ONT	Yes	3.322	Yes	NA,NA	NA	NA
chr11:15854475	354488	INS	57	0.8323	0.6409	3	NA	NA	NA	NA	NA	NA	NA	NA	NA	No	ID=11-15854318-15854332-AGGA,11-15854334-15854350-AGGA,11-15854351-15854366-GGAA,11-15854376-15854391-GGAA,11-15854425-15854440-GGAA,11-15854478-15854496-GAAG,11-15854531-15854545-AGGA;MOTIFS=AGGA,GAAG,GGAA;STRUC=<VC36095>	HPRC,HGSVC,1KG-ONT	Yes	2.538	Yes	NA,NA	NA	NA
chr11:15854475	354486	INS	50	0.9023	0.6265	24	NA	NA	NA	NA	NA	NA	NA	NA	NA	No	ID=11-15854318-15854332-AGGA,11-15854334-15854350-AGGA,11-15854351-15854366-GGAA,11-15854376-15854391-GGAA,11-15854425-15854440-GGAA,11-15854478-15854496-GAAG,11-15854531-15854545-AGGA;MOTIFS=AGGA,GAAG,GGAA;STRUC=<VC36095>	HPRC,HGSVC	Yes	2.538	Yes	NA,NA	NA	NA
chr11:15854475	354487	INS	51	0.8333	0.6184	472	NA	NA	NA	NA	NA	NA	NA	NA	NA	No	ID=11-15854318-15854332-AGGA,11-15854334-15854350-AGGA,11-15854351-15854366-GGAA,11-15854376-15854391-GGAA,11-15854425-15854440-GGAA,11-15854478-15854496-GAAG,11-15854531-15854545-AGGA;MOTIFS=AGGA,GAAG,GGAA;STRUC=<VC36095>	HPRC,HGSVC	Yes	2.538	Yes	NA,NA	NA	NA
chr11:15854477	354489	INS	68	0.8569	0.5095	55	NA	NA	NA	NA	NA	NA	NA	NA	NA	No	ID=11-15854318-15854332-AGGA,11-15854334-15854350-AGGA,11-15854351-15854366-GGAA,11-15854376-15854391-GGAA,11-15854425-15854440-GGAA,11-15854478-15854496-GAAG,11-15854531-15854545-AGGA;MOTIFS=AGGA,GAAG,GGAA;STRUC=<VC36095>	HPRC,HGSVC,1KG-ONT	Yes	2.538	Yes	NA,NA	NA	NA
chr11:15854478	354491	INS	76	0.9464	0.2278	118	NA	NA	NA	NA	NA	NA	NA	NA	NA	No	ID=11-15854318-15854332-AGGA,11-15854334-15854350-AGGA,11-15854351-15854366-GGAA,11-15854376-15854391-GGAA,11-15854425-15854440-GGAA,11-15854478-15854496-GAAG,11-15854531-15854545-AGGA;MOTIFS=AGGA,GAAG,GGAA;STRUC=<VC36095>	HPRC,HGSVC,1KG-ONT	Yes	2.538	Yes	NA,NA	NA	NA
chr11:15854478	354492	INS	81	0.7971	0.6967	7	NA	NA	NA	NA	NA	NA	NA	NA	NA	No	ID=11-15854318-15854332-AGGA,11-15854334-15854350-AGGA,11-15854351-15854366-GGAA,11-15854376-15854391-GGAA,11-15854425-15854440-GGAA,11-15854478-15854496-GAAG,11-15854531-15854545-AGGA;MOTIFS=AGGA,GAAG,GGAA;STRUC=<VC36095>	HPRC,HGSVC,1KG-ONT	Yes	2.538	No	NA,NA	NA	NA
chr11:15854478	354490	INS	52	0.8088	0.655	153	NA	NA	NA	NA	NA	NA	NA	NA	NA	No	ID=11-15854318-15854332-AGGA,11-15854334-15854350-AGGA,11-15854351-15854366-GGAA,11-15854376-15854391-GGAA,11-15854425-15854440-GGAA,11-15854478-15854496-GAAG,11-15854531-15854545-AGGA;MOTIFS=AGGA,GAAG,GGAA;STRUC=<VC36095>	HPRC,HGSVC	Yes	2.538	Yes	NA,NA	NA	NA
chr11:15865993	354493	DEL	203	0.8266	0.6286	1	NA	NA	NA	NA	NA	NA	NA	NA	NA	No	NA	NA	No	2.509	No	NA,NA	NA	NA
chr11:15880561	354494	INS	313	0.8649	0.5108	174	NA	NA	NA	NA	NA	NA	NA	NA	NA	No	ID=11-15880561-15880576-A;MOTIFS=A;STRUC=(A)n	HPRC,HGSVC,1KG-ONT	Yes	8.301	Yes	NA,NA	NA	NA
chr11:15908278	354495	DEL	377	0.8917	0.4199	1	NA	NA	NA	NA	NA	NA	NA	NA	NA	No	NA	NA	Yes	1.038	No	NA,NA	NA	NA
chr11:15950330	354496	INS	1223	0.8194	0.6645	1	NA	NA	NA	NA	NA	NA	NA	NA	NA	No	NA	NA	No	5.256	No	NA,NA	NA	NA
chr11:15956891	354497	INS	70	0.8905	0.4015	11	NA	NA	NA	NA	NA	NA	NA	NA	NA	No	NA	HPRC,HGSVC,1KG-ONT	Yes	1.616	Yes	NA,NA	NA	NA
chr11:15960510	354498	DEL	119	0.8412	0.6043	6	NA	NA	NA	NA	NA	NA	NA	NA	NA	No	ID=11-15960497-15960511-TA;MOTIFS=TA;STRUC=<TR550752>	1KG-ONT	Yes	5.255	Yes	NA,NA	NA	NA
chr11:15998430	354499	INS	323	0.9537	0.202	244	SOX6(1.0,0.165)	SOX6(1.0,0.165)	NA	NA	NA	NA	NA	NA	NA	No	NA	HPRC,HGSVC,1KG-ONT	No	2.538	Yes	NA,NA	NA	NA
chr11:16064438	354500	INS	313	0.923	0.2811	163	SOX6(1.0,0.165)	SOX6(1.0,0.165)	NA	NA	NA	NA	NA	NA	NA	No	NA	HPRC,HGSVC,1KG-ONT	Yes	5.372	Yes	NA,NA	NA	NA
chr11:16079905	354501	INS	52	0.8605	0.5018	89	SOX6(1.0,0.165)	SOX6(1.0,0.165)	NA	NA	NA	NA	NA	NA	NA	No	NA	HPRC,HGSVC,1KG-ONT	Yes	8.954	Yes	NA,NA	NA	NA
chr11:16132294	354503	DEL	79	0.8656	0.5083	15	SOX6(1.0,0.165)	SOX6(1.0,0.165)	NA	NA	NA	NA	NA	NA	NA	No	ID=11-16132225-16132234-A,11-16132231-16132247-AAAG,11-16132252-16132269-AAGA,11-16132266-16132333-GAAG,11-16132338-16132401-AAAG,11-16132401-16132444-AAAG,11-16132358-16132487-AAAGAAAGAAAGAAAGAAAGAAAGAAAGAAAGAAAGAAAGAAA,11-16132444-16132508-AAAG,11-16132497-16132509-AAGC;MOTIFS=AAAGAAAGAAAGAAAGAAAGAAAGAAAGAAAGAAAGAAAGAAA,A,AAAG,GAAG,AAGC,AAGA;STRUC=<VC36126>	HGSVC,1KG-ONT	No	2.776	Yes	NA,NA	NA	NA
chr11:16132294	354502	DEL	53	0.8512	0.58	14	SOX6(1.0,0.165)	SOX6(1.0,0.165)	NA	NA	NA	NA	NA	NA	NA	No	ID=11-16132225-16132234-A,11-16132231-16132247-AAAG,11-16132252-16132269-AAGA,11-16132266-16132333-GAAG,11-16132338-16132401-AAAG,11-16132401-16132444-AAAG,11-16132358-16132487-AAAGAAAGAAAGAAAGAAAGAAAGAAAGAAAGAAAGAAAGAAA,11-16132444-16132508-AAAG,11-16132497-16132509-AAGC;MOTIFS=AAAGAAAGAAAGAAAGAAAGAAAGAAAGAAAGAAAGAAAGAAA,A,AAAG,GAAG,AAGC,AAGA;STRUC=<VC36126>	HPRC,HGSVC	No	2.776	Yes	NA,NA	NA	NA
chr11:16132299	354504	DEL	56	0.8839	0.4243	16	SOX6(1.0,0.165)	SOX6(1.0,0.165)	NA	NA	NA	NA	NA	NA	NA	No	ID=11-16132225-16132234-A,11-16132231-16132247-AAAG,11-16132252-16132269-AAGA,11-16132266-16132333-GAAG,11-16132338-16132401-AAAG,11-16132401-16132444-AAAG,11-16132358-16132487-AAAGAAAGAAAGAAAGAAAGAAAGAAAGAAAGAAAGAAAGAAA,11-16132444-16132508-AAAG,11-16132497-16132509-AAGC;MOTIFS=AAAGAAAGAAAGAAAGAAAGAAAGAAAGAAAGAAAGAAAGAAA,A,AAAG,GAAG,AAGC,AAGA;STRUC=<VC36126>	HPRC,HGSVC,1KG-ONT	No	2.776	Yes	NA,NA	NA	NA
chr11:16132299	354505	DEL	60	0.8535	0.5753	21	SOX6(1.0,0.165)	SOX6(1.0,0.165)	NA	NA	NA	NA	NA	NA	NA	No	ID=11-16132225-16132234-A,11-16132231-16132247-AAAG,11-16132252-16132269-AAGA,11-16132266-16132333-GAAG,11-16132338-16132401-AAAG,11-16132401-16132444-AAAG,11-16132358-16132487-AAAGAAAGAAAGAAAGAAAGAAAGAAAGAAAGAAAGAAAGAAA,11-16132444-16132508-AAAG,11-16132497-16132509-AAGC;MOTIFS=AAAGAAAGAAAGAAAGAAAGAAAGAAAGAAAGAAAGAAAGAAA,A,AAAG,GAAG,AAGC,AAGA;STRUC=<VC36126>	HPRC,HGSVC,1KG-ONT	No	2.776	Yes	NA,NA	NA	NA
chr11:16132299	354506	DEL	64	0.8442	0.5944	13	SOX6(1.0,0.165)	SOX6(1.0,0.165)	NA	NA	NA	NA	NA	NA	NA	No	ID=11-16132225-16132234-A,11-16132231-16132247-AAAG,11-16132252-16132269-AAGA,11-16132266-16132333-GAAG,11-16132338-16132401-AAAG,11-16132401-16132444-AAAG,11-16132358-16132487-AAAGAAAGAAAGAAAGAAAGAAAGAAAGAAAGAAAGAAAGAAA,11-16132444-16132508-AAAG,11-16132497-16132509-AAGC;MOTIFS=AAAGAAAGAAAGAAAGAAAGAAAGAAAGAAAGAAAGAAAGAAA,A,AAAG,GAAG,AAGC,AAGA;STRUC=<VC36126>	HPRC,HGSVC,1KG-ONT	No	2.776	Yes	NA,NA	NA	NA
chr11:16132299	354507	DEL	68	0.8514	0.5845	14	SOX6(1.0,0.165)	SOX6(1.0,0.165)	NA	NA	NA	NA	NA	NA	NA	No	ID=11-16132225-16132234-A,11-16132231-16132247-AAAG,11-16132252-16132269-AAGA,11-16132266-16132333-GAAG,11-16132338-16132401-AAAG,11-16132401-16132444-AAAG,11-16132358-16132487-AAAGAAAGAAAGAAAGAAAGAAAGAAAGAAAGAAAGAAAGAAA,11-16132444-16132508-AAAG,11-16132497-16132509-AAGC;MOTIFS=AAAGAAAGAAAGAAAGAAAGAAAGAAAGAAAGAAAGAAAGAAA,A,AAAG,GAAG,AAGC,AAGA;STRUC=<VC36126>	HPRC,HGSVC,1KG-ONT	No	2.776	Yes	NA,NA	NA	NA
chr11:16132299	354508	DEL	72	0.8329	0.6476	9	SOX6(1.0,0.165)	SOX6(1.0,0.165)	NA	NA	NA	NA	NA	NA	NA	No	ID=11-16132225-16132234-A,11-16132231-16132247-AAAG,11-16132252-16132269-AAGA,11-16132266-16132333-GAAG,11-16132338-16132401-AAAG,11-16132401-16132444-AAAG,11-16132358-16132487-AAAGAAAGAAAGAAAGAAAGAAAGAAAGAAAGAAAGAAAGAAA,11-16132444-16132508-AAAG,11-16132497-16132509-AAGC;MOTIFS=AAAGAAAGAAAGAAAGAAAGAAAGAAAGAAAGAAAGAAAGAAA,A,AAAG,GAAG,AAGC,AAGA;STRUC=<VC36126>	HPRC,HGSVC,1KG-ONT	No	2.776	Yes	NA,NA	NA	NA
chr11:16132299	354509	DEL	84	0.8552	0.5419	7	SOX6(1.0,0.165)	SOX6(1.0,0.165)	NA	NA	NA	NA	NA	NA	NA	No	ID=11-16132225-16132234-A,11-16132231-16132247-AAAG,11-16132252-16132269-AAGA,11-16132266-16132333-GAAG,11-16132338-16132401-AAAG,11-16132401-16132444-AAAG,11-16132358-16132487-AAAGAAAGAAAGAAAGAAAGAAAGAAAGAAAGAAAGAAAGAAA,11-16132444-16132508-AAAG,11-16132497-16132509-AAGC;MOTIFS=AAAGAAAGAAAGAAAGAAAGAAAGAAAGAAAGAAAGAAAGAAA,A,AAAG,GAAG,AAGC,AAGA;STRUC=<VC36126>	HGSVC,1KG-ONT	No	2.802	Yes	NA,NA	NA	NA
chr11:16132317	354510	DEL	57	0.9156	0.3306	3	SOX6(1.0,0.165)	SOX6(1.0,0.165)	NA	NA	NA	NA	NA	NA	NA	No	ID=11-16132225-16132234-A,11-16132231-16132247-AAAG,11-16132252-16132269-AAGA,11-16132266-16132333-GAAG,11-16132338-16132401-AAAG,11-16132401-16132444-AAAG,11-16132358-16132487-AAAGAAAGAAAGAAAGAAAGAAAGAAAGAAAGAAAGAAAGAAA,11-16132444-16132508-AAAG,11-16132497-16132509-AAGC;MOTIFS=AAAGAAAGAAAGAAAGAAAGAAAGAAAGAAAGAAAGAAAGAAA,A,AAAG,GAAG,AAGC,AAGA;STRUC=<VC36126>	HPRC,HGSVC,1KG-ONT	No	2.763	Yes	NA,NA	NA	NA
chr11:16132318	354511	DEL	51	0.8404	0.6011	4	SOX6(1.0,0.165)	SOX6(1.0,0.165)	NA	NA	NA	NA	NA	NA	NA	No	ID=11-16132225-16132234-A,11-16132231-16132247-AAAG,11-16132252-16132269-AAGA,11-16132266-16132333-GAAG,11-16132338-16132401-AAAG,11-16132401-16132444-AAAG,11-16132358-16132487-AAAGAAAGAAAGAAAGAAAGAAAGAAAGAAAGAAAGAAAGAAA,11-16132444-16132508-AAAG,11-16132497-16132509-AAGC;MOTIFS=AAAGAAAGAAAGAAAGAAAGAAAGAAAGAAAGAAAGAAAGAAA,A,AAAG,GAAG,AAGC,AAGA;STRUC=<VC36126>	HPRC,HGSVC	No	2.751	Yes	NA,NA	NA	NA
chr11:16132395	354512	DEL	52	0.9109	0.5977	2	SOX6(1.0,0.165)	SOX6(1.0,0.165)	NA	NA	NA	NA	NA	NA	NA	No	ID=11-16132225-16132234-A,11-16132231-16132247-AAAG,11-16132252-16132269-AAGA,11-16132266-16132333-GAAG,11-16132338-16132401-AAAG,11-16132401-16132444-AAAG,11-16132358-16132487-AAAGAAAGAAAGAAAGAAAGAAAGAAAGAAAGAAAGAAAGAAA,11-16132444-16132508-AAAG,11-16132497-16132509-AAGC;MOTIFS=AAAGAAAGAAAGAAAGAAAGAAAGAAAGAAAGAAAGAAAGAAA,A,AAAG,GAAG,AAGC,AAGA;STRUC=<VC36126>	HPRC,HGSVC	No	2.802	No	NA,NA	NA	NA
chr11:16168846	354513	INS	353	0.8582	0.5562	1	SOX6(1.0,0.165)	SOX6(1.0,0.165)	NA	NA	NA	NA	NA	NA	NA	No	NA	NA	Yes	6.398	No	NA,NA	NA	NA
chr11:16201613	354514	DEL	319	0.9929	0.0412	161	SOX6(1.0,0.165)	SOX6(1.0,0.165)	NA	NA	NA	NA	NA	NA	NA	No	ID=11-16201622-16201635-T,11-16201636-16201651-T;MOTIFS=T;STRUC=<VC36134>	HPRC,HGSVC,1KG-ONT	Yes	1.53	Yes	NA,NA	NA	NA
chr11:16229230	354515	INS	88	0.8696	0.4974	1	SOX6(1.0,0.165)	SOX6(1.0,0.165)	NA	NA	NA	NA	NA	NA	NA	No	NA	NA	Yes	2.538	No	NA,NA	NA	NA
chr11:16261463	354516	INS	977	0.9775	0.1413	1	SOX6(1.0,0.165)	SOX6(1.0,0.165)	NA	NA	NA	NA	NA	NA	NA	No	NA	HPRC	No	1.616	No	NA,NA	NA	NA
chr11:16264422	354517	DEL	437	0.8566	0.5271	1	SOX6(1.0,0.165)	SOX6(1.0,0.165)	NA	NA	NA	NA	NA	NA	NA	No	ID=11-16264850-16264866-A;MOTIFS=A;STRUC=<TR551192>	NA	Yes	2.88	No	NA,NA	NA	NA
chr11:16288239	354518	INS	190	0.8591	0.5225	7	SOX6(1.0,0.165)	SOX6(1.0,0.165)	NA	NA	NA	NA	NA	NA	NA	No	NA	NA	Yes	7.911	Yes	NA,NA	NA	NA
chr11:16380194	354519	INS	376	0.8454	0.5977	1	SOX6(1.0,0.165)	SOX6(1.0,0.165)	NA	NA	NA	NA	NA	NA	NA	No	NA	NA	Yes	2.44	No	NA,NA	NA	NA
chr11:16390171	354520	DEL	79	0.8806	0.4354	164	SOX6(1.0,0.165)	SOX6(1.0,0.165)	NA	NA	NA	NA	NA	NA	NA	No	NA	HPRC,HGSVC,1KG-ONT	Yes	2.0	Yes	NA,NA	NA	NA
chr11:16391582	354521	DEL	399	0.8173	0.6417	12	SOX6(1.0,0.165)	SOX6(1.0,0.165)	NA	NA	NA	NA	NA	NA	NA	No	NA	NA	Yes	3.021	Yes	NA,NA	NA	NA
chr11:16499324	354522	INS	57	0.8312	0.6394	1	SOX6(1.0,0.165)	SOX6(1.0,0.165)	NA	NA	NA	NA	NA	NA	NA	No	NA	NA	No	1.616	No	NA,NA	NA	NA
chr11:16504414	354523	INS	341	0.8572	0.5528	2	SOX6(1.0,0.165)	SOX6(1.0,0.165)	NA	NA	NA	NA	NA	NA	NA	No	NA	NA	Yes	2.283	No	NA,NA	NA	NA
chr11:16559383	354524	INS	81	0.9736	0.261	2	SOX6(1.0,0.165)	SOX6(1.0,0.165)	NA	NA	NA	NA	NA	NA	NA	No	NA	HPRC,HGSVC,1KG-ONT	Yes	15.17	Yes	NA,NA	NA	NA
chr11:16560413	354529	DEL	140	0.7971	0.6976	4	SOX6(1.0,0.165)	SOX6(1.0,0.165)	NA	NA	NA	NA	NA	NA	NA	No	ID=11-16560422-16560550-ATATGTTTATACGTACAT,11-16560546-16560600-ATATGTTTATACGTACAT;MOTIFS=ATATGTTTATACGTACAT;STRUC=<VC36158>	HPRC,HGSVC,1KG-ONT	Yes	3.305	Yes	NA,NA	NA	NA
chr11:16560413	354528	DEL	106	0.8689	0.5382	6	SOX6(1.0,0.165)	SOX6(1.0,0.165)	NA	NA	NA	NA	NA	NA	NA	No	ID=11-16560422-16560550-ATATGTTTATACGTACAT,11-16560546-16560600-ATATGTTTATACGTACAT;MOTIFS=ATATGTTTATACGTACAT;STRUC=<VC36158>	HPRC,HGSVC,1KG-ONT	Yes	3.249	Yes	NA,NA	NA	NA
chr11:16560413	354527	DEL	88	0.9021	0.3622	272	SOX6(1.0,0.165)	SOX6(1.0,0.165)	NA	NA	NA	NA	NA	NA	NA	No	ID=11-16560422-16560550-ATATGTTTATACGTACAT,11-16560546-16560600-ATATGTTTATACGTACAT;MOTIFS=ATATGTTTATACGTACAT;STRUC=<VC36158>	HPRC,HGSVC,1KG-ONT	No	3.242	Yes	NA,NA	NA	NA
chr11:16560413	354526	INS	124	0.8673	0.4779	147	SOX6(1.0,0.165)	SOX6(1.0,0.165)	NA	NA	NA	NA	NA	NA	NA	No	NA	HPRC,HGSVC	No	2.538	Yes	NA,NA	NA	NA
chr11:16560413	354525	INS	88	0.9678	0.1483	10	SOX6(1.0,0.165)	SOX6(1.0,0.165)	NA	NA	NA	NA	NA	NA	NA	No	NA	HPRC,HGSVC,1KG-ONT	No	2.538	Yes	NA,NA	NA	NA
chr11:16560476	354530	INS	104	0.8519	0.6039	42	SOX6(1.0,0.165)	SOX6(1.0,0.165)	NA	NA	NA	NA	NA	NA	NA	No	ID=11-16560422-16560550-ATATGTTTATACGTACAT,11-16560546-16560600-ATATGTTTATACGTACAT;MOTIFS=ATATGTTTATACGTACAT;STRUC=<VC36158>	HPRC,HGSVC,1KG-ONT	No	2.254	Yes	NA,NA	NA	NA
chr11:16560478	354531	INS	125	0.8706	0.5191	60	SOX6(1.0,0.165)	SOX6(1.0,0.165)	NA	NA	NA	NA	NA	NA	NA	No	ID=11-16560422-16560550-ATATGTTTATACGTACAT,11-16560546-16560600-ATATGTTTATACGTACAT;MOTIFS=ATATGTTTATACGTACAT;STRUC=<VC36158>	HPRC,HGSVC	No	2.538	Yes	NA,NA	NA	NA
chr11:16560510	354532	DEL	126	0.8542	0.5538	152	SOX6(1.0,0.165)	SOX6(1.0,0.165)	NA	NA	NA	NA	NA	NA	NA	No	ID=11-16560422-16560550-ATATGTTTATACGTACAT,11-16560546-16560600-ATATGTTTATACGTACAT;MOTIFS=ATATGTTTATACGTACAT;STRUC=<VC36158>	HPRC,HGSVC,1KG-ONT	Yes	3.149	No	NA,NA	NA	NA
chr11:16560513	354533	INS	117	0.8132	0.6832	33	SOX6(1.0,0.165)	SOX6(1.0,0.165)	NA	NA	NA	NA	NA	NA	NA	No	ID=11-16560422-16560550-ATATGTTTATACGTACAT,11-16560546-16560600-ATATGTTTATACGTACAT;MOTIFS=ATATGTTTATACGTACAT;STRUC=<VC36158>	HPRC,HGSVC,1KG-ONT	No	2.538	Yes	NA,NA	NA	NA
chr11:16560531	354534	DEL	70	0.9093	0.3224	277	SOX6(1.0,0.165)	SOX6(1.0,0.165)	NA	NA	NA	NA	NA	NA	NA	No	ID=11-16560422-16560550-ATATGTTTATACGTACAT,11-16560546-16560600-ATATGTTTATACGTACAT;MOTIFS=ATATGTTTATACGTACAT;STRUC=<VC36158>	HPRC,HGSVC,1KG-ONT	Yes	2.743	Yes	NA,NA	NA	NA
chr11:16560546	354536	INS	106	0.9116	0.3414	262	SOX6(1.0,0.165)	SOX6(1.0,0.165)	NA	NA	NA	NA	NA	NA	NA	No	ID=11-16560422-16560550-ATATGTTTATACGTACAT,11-16560546-16560600-ATATGTTTATACGTACAT;MOTIFS=ATATGTTTATACGTACAT;STRUC=<VC36158>	HPRC,HGSVC,1KG-ONT	No	5.016	Yes	NA,NA	NA	NA
chr11:16560549	354537	DEL	52	0.84	0.5869	527	SOX6(1.0,0.165)	SOX6(1.0,0.165)	NA	NA	NA	NA	NA	NA	NA	No	ID=11-16560422-16560550-ATATGTTTATACGTACAT,11-16560546-16560600-ATATGTTTATACGTACAT;MOTIFS=ATATGTTTATACGTACAT;STRUC=<VC36158>	HPRC,HGSVC,1KG-ONT	No	2.694	Yes	NA,NA	NA	NA
chr11:16560582	354539	INS	50	0.8108	0.6605	21	SOX6(1.0,0.165)	SOX6(1.0,0.165)	NA	NA	NA	NA	NA	NA	NA	No	ID=11-16560422-16560550-ATATGTTTATACGTACAT,11-16560546-16560600-ATATGTTTATACGTACAT;MOTIFS=ATATGTTTATACGTACAT;STRUC=<VC36158>	NA	No	2.538	Yes	NA,NA	NA	NA
chr11:16560582	354538	INS	138	0.8657	0.5051	33	SOX6(1.0,0.165)	SOX6(1.0,0.165)	NA	NA	NA	NA	NA	NA	NA	No	ID=11-16560422-16560550-ATATGTTTATACGTACAT,11-16560546-16560600-ATATGTTTATACGTACAT;MOTIFS=ATATGTTTATACGTACAT;STRUC=<VC36158>	HPRC,HGSVC	No	2.538	Yes	NA,NA	NA	NA
chr11:16560594	354540	INS	86	0.8522	0.5714	7	SOX6(1.0,0.165)	SOX6(1.0,0.165)	NA	NA	NA	NA	NA	NA	NA	No	ID=11-16560422-16560550-ATATGTTTATACGTACAT,11-16560546-16560600-ATATGTTTATACGTACAT;MOTIFS=ATATGTTTATACGTACAT;STRUC=<VC36158>	HPRC,HGSVC,1KG-ONT	No	2.538	Yes	NA,NA	NA	NA
chr11:16565615	354541	DEL	136	0.9407	0.2381	1065	SOX6(1.0,0.165)	SOX6(1.0,0.165)	NA	NA	NA	NA	NA	NA	NA	No	ID=11-16565490-16565500-A,11-16565682-16565712-AATAAAAA,11-16565705-16565724-AAAT,11-16565721-16565758-A;MOTIFS=AATAAAAA,AAAT,A;STRUC=<VC36159>	HPRC,HGSVC,1KG-ONT	No	3.061	Yes	NA,NA	NA	NA
chr11:16576016	354542	DEL	323	0.9936	0.0134	1067	SOX6(1.0,0.165)	SOX6(1.0,0.165)	NA	NA	NA	NA	NA	NA	NA	No	ID=11-16576312-16576339-A,11-16576352-16576362-AC;MOTIFS=AC,A;STRUC=<VC36161>	HPRC,HGSVC,1KG-ONT	Yes	5.212	Yes	NA,NA	NA	NA
chr11:16583614	354545	INS	64	0.8834	0.4135	54	SOX6(1.0,0.165)	SOX6(1.0,0.165)	NA	NA	NA	NA	NA	NA	NA	No	ID=11-16583579-16583592-TA,11-16583603-16583613-TA,11-16583610-16583638-ATAC,11-16583614-16583637-AT;MOTIFS=ATAC,TA,AT;STRUC=<VC36163>	HPRC,HGSVC,1KG-ONT	Yes	1.616	Yes	NA,NA	NA	NA
chr11:16583614	354543	INS	56	0.8435	0.6183	13	SOX6(1.0,0.165)	SOX6(1.0,0.165)	NA	NA	NA	NA	NA	NA	NA	No	ID=11-16583579-16583592-TA,11-16583603-16583613-TA,11-16583610-16583638-ATAC,11-16583614-16583637-AT;MOTIFS=ATAC,TA,AT;STRUC=<VC36163>	HPRC,HGSVC,1KG-ONT	Yes	1.616	Yes	NA,NA	NA	NA
chr11:16583614	354547	INS	70	0.8101	0.686	13	SOX6(1.0,0.165)	SOX6(1.0,0.165)	NA	NA	NA	NA	NA	NA	NA	No	ID=11-16583579-16583592-TA,11-16583603-16583613-TA,11-16583610-16583638-ATAC,11-16583614-16583637-AT;MOTIFS=ATAC,TA,AT;STRUC=<VC36163>	HPRC,HGSVC,1KG-ONT	Yes	1.616	Yes	NA,NA	NA	NA
chr11:16583614	354546	INS	52	0.8315	0.6163	6	SOX6(1.0,0.165)	SOX6(1.0,0.165)	NA	NA	NA	NA	NA	NA	NA	No	ID=11-16583579-16583592-TA,11-16583603-16583613-TA,11-16583610-16583638-ATAC,11-16583614-16583637-AT;MOTIFS=ATAC,TA,AT;STRUC=<VC36163>	HPRC,HGSVC,1KG-ONT	Yes	1.616	Yes	NA,NA	NA	NA
chr11:16583614	354544	INS	60	0.8877	0.4124	32	SOX6(1.0,0.165)	SOX6(1.0,0.165)	NA	NA	NA	NA	NA	NA	NA	No	ID=11-16583579-16583592-TA,11-16583603-16583613-TA,11-16583610-16583638-ATAC,11-16583614-16583637-AT;MOTIFS=ATAC,TA,AT;STRUC=<VC36163>	HPRC,HGSVC,1KG-ONT	Yes	1.616	Yes	NA,NA	NA	NA
chr11:16618430	354549	INS	325	0.9568	0.1751	1	C11orf58(0.98034,0.445),SOX6(1.0,0.165)	SOX6(1.0,0.165)	NA	NA	NA	NA	NA	NA	NA	No	NA	NA	Yes	10.21	No	NA,NA	NA	NA
chr11:16618430	354548	INS	350	0.8249	0.6225	2	C11orf58(0.98034,0.445),SOX6(1.0,0.165)	SOX6(1.0,0.165)	NA	NA	NA	NA	NA	NA	NA	No	NA	NA	Yes	10.21	No	NA,NA	NA	NA
chr11:16630968	354550	DEL	281	0.8643	0.5688	3	C11orf58(0.98034,0.445),SOX6(1.0,0.165)	SOX6(1.0,0.165)	NA	NA	NA	NA	NA	NA	NA	No	NA	HGSVC	Yes	3.083	Yes	NA,NA	NA	NA
chr11:16632356	354551	INS	337	0.862	0.5306	1	C11orf58(0.98034,0.445),SOX6(1.0,0.165)	SOX6(1.0,0.165)	NA	NA	NA	NA	NA	NA	enhancer	No	NA	NA	Yes	2.279	No	NA,NA	NA	NA
chr11:16674574	354552	DEL	83	0.8162	0.6719	1	C11orf58(0.98034,0.445),SOX6(1.0,0.165)	SOX6(1.0,0.165)	NA	NA	NA	NA	NA	NA	NA	No	NA	NA	No	3.402	No	NA,NA	NA	NA
chr11:16696972	354553	INS	290	0.8169	0.6642	63	C11orf58(0.98034,0.445),SOX6(1.0,0.165)	SOX6(1.0,0.165)	NA	NA	NA	NA	NA	NA	NA	No	NA	HPRC,1KG-ONT	Yes	1.616	Yes	NA,NA	NA	NA
chr11:16727117	354554	DEL	141	0.8225	0.6399	78	C11orf58(0.98034,0.445),SOX6(1.0,0.165)	SOX6(1.0,0.165)	NA	NA	NA	NA	NA	NA	NA	No	NA	HGSVC,1KG-ONT	No	3.185	Yes	NA,NA	NA	NA
chr11:16739952	354555	DEL	94	0.8996	0.3511	1	C11orf58(0.98034,0.445)	NA	NA	NA	NA	NA	NA	NA	NA	No	NA	NA	Yes	7.668	Yes	NA,NA	NA	NA
chr11:16758051	354556	INS	98	0.9012	0.3524	6	C11orf58(0.98034,0.445)	NA	NA	NA	NA	NA	NA	NA	NA	No	NA	1KG-ONT	Yes	3.188	Yes	NA,NA	NA	NA
chr11:16814665	354557	INS	4274	0.8131	0.6788	1	PLEKHA7(1.1987e-18,0.726)	NA	NA	NA	NA	NA	NA	NA	NA	No	NA	NA	No	6.473	No	NA,NA	NA	NA
chr11:16828608	354559	INS	349	0.9222	0.2876	3	PLEKHA7(1.1987e-18,0.726)	NA	NA	NA	NA	NA	NA	NA	NA	No	NA	HGSVC	Yes	3.188	Yes	NA,NA	NA	NA
chr11:16828608	354558	INS	327	0.9378	0.2616	2	PLEKHA7(1.1987e-18,0.726)	NA	NA	NA	NA	NA	NA	NA	NA	No	NA	HGSVC	Yes	3.188	Yes	NA,NA	NA	NA
chr11:16884000	354560	DEL	53	0.9247	0.2939	247	PLEKHA7(1.1987e-18,0.726)	NA	NA	NA	NA	NA	NA	NA	NA	No	ID=11-16883989-16884000-TA;MOTIFS=TA;STRUC=(TA)n	HPRC,HGSVC,1KG-ONT	No	4.75	Yes	NA,NA	NA	NA
chr11:16906299	354562	INS	51	0.8207	0.6712	6	PLEKHA7(1.1987e-18,0.726)	NA	NA	NA	NA	NA	NA	NA	NA	No	ID=11-16906224-16906281-AGGA,11-16906278-16906290-GAAA,11-16906300-16906309-CTC,11-16906302-16906317-CCTCCTCTCCCTCTC,11-16906320-16906344-CCTCTC;MOTIFS=AGGA,CCTCTC,CTC,CCTCCTCTCCCTCTC,GAAA;STRUC=<VC36190>	HPRC,HGSVC,1KG-ONT	No	2.387	Yes	NA,NA	NA	NA
chr11:16906302	354563	INS	54	0.9007	0.3848	12	PLEKHA7(1.1987e-18,0.726)	NA	NA	NA	NA	NA	NA	NA	NA	No	ID=11-16906224-16906281-AGGA,11-16906278-16906290-GAAA,11-16906300-16906309-CTC,11-16906302-16906317-CCTCCTCTCCCTCTC,11-16906320-16906344-CCTCTC;MOTIFS=AGGA,CCTCTC,CTC,CCTCCTCTCCCTCTC,GAAA;STRUC=<VC36190>	HPRC,HGSVC,1KG-ONT	No	2.387	Yes	NA,NA	NA	NA
chr11:16906302	354565	INS	51	0.808	0.6811	138	PLEKHA7(1.1987e-18,0.726)	NA	NA	NA	NA	NA	NA	NA	NA	No	ID=11-16906224-16906281-AGGA,11-16906278-16906290-GAAA,11-16906300-16906309-CTC,11-16906302-16906317-CCTCCTCTCCCTCTC,11-16906320-16906344-CCTCTC;MOTIFS=AGGA,CCTCTC,CTC,CCTCCTCTCCCTCTC,GAAA;STRUC=<VC36190>	HPRC,HGSVC,1KG-ONT	No	2.387	Yes	NA,NA	NA	NA
chr11:16906302	354564	INS	60	0.9402	0.2526	8	PLEKHA7(1.1987e-18,0.726)	NA	NA	NA	NA	NA	NA	NA	NA	No	ID=11-16906224-16906281-AGGA,11-16906278-16906290-GAAA,11-16906300-16906309-CTC,11-16906302-16906317-CCTCCTCTCCCTCTC,11-16906320-16906344-CCTCTC;MOTIFS=AGGA,CCTCTC,CTC,CCTCCTCTCCCTCTC,GAAA;STRUC=<VC36190>	HPRC,HGSVC,1KG-ONT	No	2.387	No	NA,NA	NA	NA
chr11:16906306	354566	INS	64	0.8183	0.6532	3	PLEKHA7(1.1987e-18,0.726)	NA	NA	NA	NA	NA	NA	NA	NA	No	ID=11-16906224-16906281-AGGA,11-16906278-16906290-GAAA,11-16906300-16906309-CTC,11-16906302-16906317-CCTCCTCTCCCTCTC,11-16906320-16906344-CCTCTC;MOTIFS=AGGA,CCTCTC,CTC,CCTCCTCTCCCTCTC,GAAA;STRUC=<VC36190>	HPRC,HGSVC,1KG-ONT	No	2.387	No	NA,NA	NA	NA
chr11:16907113	354567	DEL	98	0.826	0.6577	221	PLEKHA7(1.1987e-18,0.726)	NA	NA	NA	NA	NA	NA	NA	NA	No	NA	HPRC,HGSVC,1KG-ONT	Yes	0.097	Yes	NA,NA	NA	NA
chr11:16907146	354568	DEL	147	0.8178	0.6567	1	PLEKHA7(1.1987e-18,0.726)	NA	NA	NA	NA	NA	NA	NA	NA	No	NA	HPRC,HGSVC,1KG-ONT	No	0.089	No	NA,NA	NA	NA
chr11:16907171	354569	DEL	62	0.8715	0.4668	745	PLEKHA7(1.1987e-18,0.726)	NA	NA	NA	NA	NA	NA	NA	NA	No	NA	HPRC,HGSVC	Yes	0.316	Yes	NA,NA	NA	NA
chr11:16907172	354570	DEL	58	0.8164	0.6834	4	PLEKHA7(1.1987e-18,0.726)	NA	NA	NA	NA	NA	NA	NA	NA	No	NA	HPRC,HGSVC	Yes	0.355	No	NA,NA	NA	NA
chr11:16907320	354571	DEL	127	0.8328	0.6074	12	PLEKHA7(1.1987e-18,0.726)	NA	NA	NA	NA	NA	NA	NA	NA	No	NA	HPRC,HGSVC,1KG-ONT	Yes	0.087	Yes	NA,NA	NA	NA
chr11:16907388	354572	DEL	176	0.9655	0.1262	145	PLEKHA7(1.1987e-18,0.726)	NA	NA	NA	NA	NA	NA	NA	NA	No	NA	HPRC,HGSVC,1KG-ONT	Yes	0.081	Yes	NA,NA	NA	NA
chr11:16907402	354573	DEL	254	0.9879	0.0295	176	PLEKHA7(1.1987e-18,0.726)	NA	NA	NA	NA	NA	NA	NA	NA	No	NA	HPRC,HGSVC	Yes	0.076	Yes	NA,NA	NA	NA
chr11:16907669	354574	DEL	77	0.7959	0.6938	26	PLEKHA7(1.1987e-18,0.726)	NA	NA	NA	NA	NA	NA	NA	NA	No	NA	HPRC,HGSVC,1KG-ONT	Yes	0.318	Yes	NA,NA	NA	NA
chr11:16927422	354575	INS	302	0.8043	0.6934	1	PLEKHA7(1.1987e-18,0.726)	NA	NA	NA	NA	NA	NA	NA	NA	No	NA	NA	Yes	8.202	No	NA,NA	NA	NA
chr11:16954639	354576	INS	360	0.9031	0.3622	1	PLEKHA7(1.1987e-18,0.726)	NA	NA	NA	NA	NA	NA	NA	NA	No	NA	NA	No	6.048	No	NA,NA	NA	NA
chr11:16974622	354577	DEL	424	0.9839	0.0561	994	PLEKHA7(1.1987e-18,0.726)	NA	NA	NA	NA	NA	NA	NA	NA	No	ID=11-16974626-16974646-T;MOTIFS=T;STRUC=(T)n	HPRC,HGSVC,1KG-ONT	Yes	4.085	Yes	NA,NA	NA	NA
chr11:16987826	354578	INS	340	0.8717	0.4658	13	PLEKHA7(1.1987e-18,0.726)	NA	NA	NA	NA	NA	NA	NA	NA	No	NA	HPRC,HGSVC	Yes	3.322	Yes	NA,NA	NA	NA
chr11:17001657	354579	INS	51	0.8289	0.6014	1	PLEKHA7(1.1987e-18,0.726)	NA	NA	NA	NA	NA	NA	NA	NA	No	NA	NA	No	0.328	No	NA,NA	NA	NA
chr11:17001657	354580	DEL	51	0.9509	0.2127	152	PLEKHA7(1.1987e-18,0.726)	NA	NA	NA	NA	NA	NA	NA	NA	No	ID=11-17001657-17001858-AGAGGTAGCCAGCAGCCCCAGGAAGAGACTGCACACTAACTCCAAGCTACA;MOTIFS=AGAGGTAGCCAGCAGCCCCAGGAAGAGACTGCACACTAACTCCAAGCTACA;STRUC=<TR552204>	HPRC,HGSVC,1KG-ONT	No	3.296	Yes	NA,NA	NA	NA
chr11:17050224	354581	INS	77	0.8414	0.6044	74	NA	NA	NA	NA	NA	NA	NA	NA	NA	Yes	NA	HGSVC,1KG-ONT	No	0.0	Yes	NA,NA	NA	NA
chr11:17050275	354582	DEL	257	0.795	0.6947	132	NA	NA	NA	NA	NA	NA	NA	NA	NA	Yes	ID=11-17050235-17050243-C;MOTIFS=C;STRUC=(C)n,ID=11-17050413-17050421-C,11-17050478-17050490-GGGC,11-17050689-17050697-C;MOTIFS=C,GGGC;STRUC=<VC36214>	HPRC,HGSVC,1KG-ONT	Yes	0.079	Yes	NA,NA	NA	NA
chr11:17050375	354583	INS	102	0.8747	0.4386	34	NA	NA	NA	NA	NA	NA	NA	NA	NA	Yes	NA	HGSVC,1KG-ONT	No	0.0	Yes	NA,NA	NA	NA
chr11:17050403	354584	INS	986	0.8986	0.3603	3	NA	NA	NA	NA	NA	NA	NA	NA	NA	Yes	NA	HGSVC	No	0.0	No	NA,NA	NA	NA
chr11:17050415	354585	INS	295	0.8237	0.6349	1	NA	NA	NA	NA	NA	NA	NA	NA	NA	Yes	ID=11-17050413-17050421-C,11-17050478-17050490-GGGC,11-17050689-17050697-C;MOTIFS=C,GGGC;STRUC=<VC36214>	HPRC,HGSVC,1KG-ONT	Yes	0.0	No	NA,NA	NA	NA
chr11:17050432	354587	INS	282	0.8283	0.6327	2	NA	NA	NA	NA	NA	NA	NA	NA	NA	Yes	ID=11-17050413-17050421-C,11-17050478-17050490-GGGC,11-17050689-17050697-C;MOTIFS=C,GGGC;STRUC=<VC36214>	HPRC,HGSVC,1KG-ONT	Yes	0.0	No	NA,NA	NA	NA
chr11:17050432	354586	INS	964	0.8216	0.6491	14	NA	NA	NA	NA	NA	NA	NA	NA	NA	Yes	ID=11-17050413-17050421-C,11-17050478-17050490-GGGC,11-17050689-17050697-C;MOTIFS=C,GGGC;STRUC=<VC36214>	HGSVC	No	0.0	Yes	NA,NA	NA	NA
chr11:17050441	354589	INS	98	0.8649	0.5021	20	NA	NA	NA	NA	NA	NA	NA	NA	NA	Yes	ID=11-17050413-17050421-C,11-17050478-17050490-GGGC,11-17050689-17050697-C;MOTIFS=C,GGGC;STRUC=<VC36214>	HGSVC,1KG-ONT	Yes	0.0	Yes	NA,NA	NA	NA
chr11:17050441	354590	INS	403	0.8208	0.6414	2	NA	NA	NA	NA	NA	NA	NA	NA	NA	Yes	ID=11-17050413-17050421-C,11-17050478-17050490-GGGC,11-17050689-17050697-C;MOTIFS=C,GGGC;STRUC=<VC36214>	HPRC,HGSVC	Yes	0.0	No	NA,NA	NA	NA
chr11:17050441	354591	INS	500	0.9326	0.2788	17	NA	NA	NA	NA	NA	NA	NA	NA	NA	Yes	ID=11-17050413-17050421-C,11-17050478-17050490-GGGC,11-17050689-17050697-C;MOTIFS=C,GGGC;STRUC=<VC36214>	HPRC,HGSVC,1KG-ONT	Yes	0.0	Yes	NA,NA	NA	NA
chr11:17050441	354588	INS	549	0.8004	0.6925	10	NA	NA	NA	NA	NA	NA	NA	NA	NA	Yes	ID=11-17050413-17050421-C,11-17050478-17050490-GGGC,11-17050689-17050697-C;MOTIFS=C,GGGC;STRUC=<VC36214>	HPRC,HGSVC,1KG-ONT	No	0.0	Yes	NA,NA	NA	NA
chr11:17050441	354596	INS	453	0.8742	0.4843	4	NA	NA	NA	NA	NA	NA	NA	NA	NA	Yes	ID=11-17050413-17050421-C,11-17050478-17050490-GGGC,11-17050689-17050697-C;MOTIFS=C,GGGC;STRUC=<VC36214>	HPRC,HGSVC,1KG-ONT	Yes	0.0	No	NA,NA	NA	NA
chr11:17050441	354592	INS	547	0.8672	0.4832	311	NA	NA	NA	NA	NA	NA	NA	NA	NA	Yes	ID=11-17050413-17050421-C,11-17050478-17050490-GGGC,11-17050689-17050697-C;MOTIFS=C,GGGC;STRUC=<VC36214>	HPRC,HGSVC,1KG-ONT	No	0.0	Yes	NA,NA	NA	NA
chr11:17050441	354593	INS	320	0.8152	0.6868	29	NA	NA	NA	NA	NA	NA	NA	NA	NA	Yes	ID=11-17050413-17050421-C,11-17050478-17050490-GGGC,11-17050689-17050697-C;MOTIFS=C,GGGC;STRUC=<VC36214>	HPRC,HGSVC,1KG-ONT	Yes	0.0	Yes	NA,NA	NA	NA
chr11:17050441	354594	INS	530	0.916	0.2989	1	NA	NA	NA	NA	NA	NA	NA	NA	NA	Yes	ID=11-17050413-17050421-C,11-17050478-17050490-GGGC,11-17050689-17050697-C;MOTIFS=C,GGGC;STRUC=<VC36214>	HPRC,HGSVC,1KG-ONT	No	0.0	No	NA,NA	NA	NA
chr11:17050441	354595	INS	278	0.8126	0.6528	106	NA	NA	NA	NA	NA	NA	NA	NA	NA	Yes	ID=11-17050413-17050421-C,11-17050478-17050490-GGGC,11-17050689-17050697-C;MOTIFS=C,GGGC;STRUC=<VC36214>	HPRC,HGSVC,1KG-ONT	Yes	0.0	Yes	NA,NA	NA	NA
chr11:17050446	354597	INS	639	0.8249	0.6421	78	NA	NA	NA	NA	NA	NA	NA	NA	NA	Yes	ID=11-17050413-17050421-C,11-17050478-17050490-GGGC,11-17050689-17050697-C;MOTIFS=C,GGGC;STRUC=<VC36214>	HPRC,HGSVC,1KG-ONT	No	0.0	Yes	NA,NA	NA	NA
chr11:17050454	354599	INS	225	0.7924	0.6924	1	NA	NA	NA	NA	NA	NA	NA	NA	NA	Yes	ID=11-17050413-17050421-C,11-17050478-17050490-GGGC,11-17050689-17050697-C;MOTIFS=C,GGGC;STRUC=<VC36214>	HPRC,HGSVC,1KG-ONT	Yes	0.0	No	NA,NA	NA	NA
chr11:17050454	354602	INS	606	0.8274	0.6919	3	NA	NA	NA	NA	NA	NA	NA	NA	NA	Yes	ID=11-17050413-17050421-C,11-17050478-17050490-GGGC,11-17050689-17050697-C;MOTIFS=C,GGGC;STRUC=<VC36214>	HPRC,HGSVC,1KG-ONT	No	0.0	Yes	NA,NA	NA	NA
chr11:17050454	354603	INS	512	0.8012	0.6918	9	NA	NA	NA	NA	NA	NA	NA	NA	NA	Yes	ID=11-17050413-17050421-C,11-17050478-17050490-GGGC,11-17050689-17050697-C;MOTIFS=C,GGGC;STRUC=<VC36214>	HPRC,HGSVC,1KG-ONT	No	0.0	Yes	NA,NA	NA	NA
chr11:17050454	354604	INS	459	0.8391	0.587	53	NA	NA	NA	NA	NA	NA	NA	NA	NA	Yes	ID=11-17050413-17050421-C,11-17050478-17050490-GGGC,11-17050689-17050697-C;MOTIFS=C,GGGC;STRUC=<VC36214>	HPRC,HGSVC,1KG-ONT	Yes	0.0	Yes	NA,NA	NA	NA
chr11:17050454	354605	INS	532	0.8372	0.6102	5	NA	NA	NA	NA	NA	NA	NA	NA	NA	Yes	ID=11-17050413-17050421-C,11-17050478-17050490-GGGC,11-17050689-17050697-C;MOTIFS=C,GGGC;STRUC=<VC36214>	HPRC,HGSVC,1KG-ONT	No	0.0	Yes	NA,NA	NA	NA
chr11:17050454	354606	INS	583	0.8743	0.6829	46	NA	NA	NA	NA	NA	NA	NA	NA	NA	Yes	ID=11-17050413-17050421-C,11-17050478-17050490-GGGC,11-17050689-17050697-C;MOTIFS=C,GGGC;STRUC=<VC36214>	HPRC,HGSVC,1KG-ONT	No	0.0	Yes	NA,NA	NA	NA
chr11:17050454	354607	INS	639	0.9228	0.2999	32	NA	NA	NA	NA	NA	NA	NA	NA	NA	Yes	ID=11-17050413-17050421-C,11-17050478-17050490-GGGC,11-17050689-17050697-C;MOTIFS=C,GGGC;STRUC=<VC36214>	HPRC,HGSVC,1KG-ONT	No	0.0	Yes	NA,NA	NA	NA
chr11:17050454	354598	INS	694	0.8895	0.4155	588	NA	NA	NA	NA	NA	NA	NA	NA	NA	Yes	ID=11-17050413-17050421-C,11-17050478-17050490-GGGC,11-17050689-17050697-C;MOTIFS=C,GGGC;STRUC=<VC36214>	HPRC,HGSVC,1KG-ONT	No	0.0	Yes	NA,NA	NA	NA
chr11:17050454	354601	INS	352	0.8055	0.6937	3	NA	NA	NA	NA	NA	NA	NA	NA	NA	Yes	ID=11-17050413-17050421-C,11-17050478-17050490-GGGC,11-17050689-17050697-C;MOTIFS=C,GGGC;STRUC=<VC36214>	HPRC,HGSVC,1KG-ONT	Yes	0.0	No	NA,NA	NA	NA
chr11:17050477	354608	INS	651	0.8743	0.5093	197	NA	NA	NA	NA	NA	NA	NA	NA	NA	Yes	ID=11-17050413-17050421-C,11-17050478-17050490-GGGC,11-17050689-17050697-C;MOTIFS=C,GGGC;STRUC=<VC36214>	HPRC,HGSVC,1KG-ONT	No	0.0	Yes	NA,NA	NA	NA
chr11:17050527	354609	INS	628	0.8886	0.4782	1	NA	NA	NA	NA	NA	NA	NA	NA	NA	Yes	ID=11-17050413-17050421-C,11-17050478-17050490-GGGC,11-17050689-17050697-C;MOTIFS=C,GGGC;STRUC=<VC36214>	HPRC,HGSVC,1KG-ONT	No	0.0	Yes	NA,NA	NA	NA
chr11:17050533	354610	INS	599	0.8304	0.6279	4	NA	NA	NA	NA	NA	NA	NA	NA	NA	Yes	ID=11-17050413-17050421-C,11-17050478-17050490-GGGC,11-17050689-17050697-C;MOTIFS=C,GGGC;STRUC=<VC36214>	HPRC,HGSVC,1KG-ONT	No	0.0	No	NA,NA	NA	NA
chr11:17050533	354611	INS	423	0.8386	0.5974	1	NA	NA	NA	NA	NA	NA	NA	NA	NA	Yes	ID=11-17050413-17050421-C,11-17050478-17050490-GGGC,11-17050689-17050697-C;MOTIFS=C,GGGC;STRUC=<VC36214>	HPRC,HGSVC	Yes	0.0	No	NA,NA	NA	NA
chr11:17050582	354612	INS	595	0.9236	0.2726	15	NA	NA	NA	NA	NA	NA	NA	NA	NA	Yes	ID=11-17050413-17050421-C,11-17050478-17050490-GGGC,11-17050689-17050697-C;MOTIFS=C,GGGC;STRUC=<VC36214>	HPRC,HGSVC,1KG-ONT	No	0.0	Yes	NA,NA	NA	NA
chr11:17050582	354613	INS	404	0.9059	0.3309	20	NA	NA	NA	NA	NA	NA	NA	NA	NA	Yes	ID=11-17050413-17050421-C,11-17050478-17050490-GGGC,11-17050689-17050697-C;MOTIFS=C,GGGC;STRUC=<VC36214>	HPRC,HGSVC	Yes	0.0	Yes	NA,NA	NA	NA
chr11:17051527	354617	INS	321	0.9083	0.3557	13	NA	NA	NA	NA	NA	NA	NA	NA	NA	Yes	ID=11-17051481-17051490-GCA,11-17051527-17051545-GGGAGA,11-17051546-17051606-GGAGAG;MOTIFS=GGGAGA,GGAGAG,GCA;STRUC=<VC36215>	NA	No	0.007	Yes	NA,NA	NA	NA
chr11:17051527	354615	INS	255	0.8277	0.6242	14	NA	NA	NA	NA	NA	NA	NA	NA	NA	Yes	ID=11-17051481-17051490-GCA,11-17051527-17051545-GGGAGA,11-17051546-17051606-GGAGAG;MOTIFS=GGGAGA,GGAGAG,GCA;STRUC=<VC36215>	HPRC,HGSVC,1KG-ONT	No	0.007	Yes	NA,NA	NA	NA
chr11:17051527	354614	INS	228	0.8429	0.5851	30	NA	NA	NA	NA	NA	NA	NA	NA	NA	Yes	ID=11-17051481-17051490-GCA,11-17051527-17051545-GGGAGA,11-17051546-17051606-GGAGAG;MOTIFS=GGGAGA,GGAGAG,GCA;STRUC=<VC36215>	HPRC,HGSVC,1KG-ONT	No	0.007	Yes	NA,NA	NA	NA
chr11:17051527	354616	INS	287	0.8152	0.6804	14	NA	NA	NA	NA	NA	NA	NA	NA	NA	Yes	ID=11-17051481-17051490-GCA,11-17051527-17051545-GGGAGA,11-17051546-17051606-GGAGAG;MOTIFS=GGGAGA,GGAGAG,GCA;STRUC=<VC36215>	HPRC,HGSVC,1KG-ONT	No	0.007	Yes	NA,NA	NA	NA
chr11:17051533	354618	INS	150	0.8655	0.5007	3	NA	NA	NA	NA	NA	NA	NA	NA	NA	Yes	ID=11-17051481-17051490-GCA,11-17051527-17051545-GGGAGA,11-17051546-17051606-GGAGAG;MOTIFS=GGGAGA,GGAGAG,GCA;STRUC=<VC36215>	HGSVC,1KG-ONT	No	0.007	No	NA,NA	NA	NA
chr11:17051546	354621	INS	192	0.7984	0.6948	22	NA	NA	NA	NA	NA	NA	NA	NA	NA	Yes	ID=11-17051481-17051490-GCA,11-17051527-17051545-GGGAGA,11-17051546-17051606-GGAGAG;MOTIFS=GGGAGA,GGAGAG,GCA;STRUC=<VC36215>	HPRC,HGSVC,1KG-ONT	No	0.007	Yes	NA,NA	NA	NA
chr11:17051546	354619	INS	130	0.8133	0.6582	13	NA	NA	NA	NA	NA	NA	NA	NA	NA	Yes	ID=11-17051481-17051490-GCA,11-17051527-17051545-GGGAGA,11-17051546-17051606-GGAGAG;MOTIFS=GGGAGA,GGAGAG,GCA;STRUC=<VC36215>	HGSVC	No	0.007	Yes	NA,NA	NA	NA
chr11:17051546	354620	INS	168	0.8195	0.6224	21	NA	NA	NA	NA	NA	NA	NA	NA	NA	Yes	ID=11-17051481-17051490-GCA,11-17051527-17051545-GGGAGA,11-17051546-17051606-GGAGAG;MOTIFS=GGGAGA,GGAGAG,GCA;STRUC=<VC36215>	HPRC,HGSVC,1KG-ONT	No	0.007	Yes	NA,NA	NA	NA
chr11:17051606	354622	INS	206	0.8562	0.6121	22	NA	NA	NA	NA	NA	NA	NA	NA	NA	Yes	ID=11-17051481-17051490-GCA,11-17051527-17051545-GGGAGA,11-17051546-17051606-GGAGAG;MOTIFS=GGGAGA,GGAGAG,GCA;STRUC=<VC36215>	HPRC,HGSVC,1KG-ONT	No	0.692	Yes	NA,NA	NA	NA
chr11:17062973	354623	DEL	2608	0.8505	0.548	28	NA	NA	NA	NA	NA	NA	NA	NA	CTCF_binding_site,open_chromatin_region	No	ID=11-17063870-17063885-GGGA;MOTIFS=GGGA;STRUC=<TR552307>,ID=11-17063949-17063969-T;MOTIFS=T;STRUC=<TR552308>,ID=11-17063978-17063987-TC;MOTIFS=TC;STRUC=<TR552309>,ID=11-17064691-17064731-TCTA;MOTIFS=TCTA;STRUC=<TR552310>,ID=11-17064728-17064763-CTAC;MOTIFS=CTAC;STRUC=<TR552311>,ID=11-17064773-17064784-TCT;MOTIFS=TCT;STRUC=(TCT)n,ID=11-17065115-17065124-A;MOTIFS=A;STRUC=<TR552312>,ID=11-17065284-17065297-T;MOTIFS=T;STRUC=<TR552313>	HGSVC,1KG-ONT	Yes	2.285	Yes	NA,NA	NA	NA
chr11:17112807	354624	DEL	1156	0.8131	0.6499	19	PIK3C2A(0.0030616,0.634)	NA	NA	NA	NA	NA	NA	NA	NA	No	ID=11-17113009-17113024-TTTA;MOTIFS=TTTA;STRUC=<TR552396>,ID=11-17113781-17113799-A;MOTIFS=A;STRUC=<TR552397>	HPRC,HGSVC,1KG-ONT	Yes	3.99	Yes	NA,NA	NA	NA
chr11:17116592	354625	INS	310	0.9397	0.2555	1	PIK3C2A(0.0030616,0.634)	NA	NA	NA	NA	NA	NA	NA	NA	No	NA	NA	No	0.692	No	NA,NA	NA	NA
chr11:17174292	354626	DEL	313	0.9669	0.1416	919	PIK3C2A(0.0030616,0.634)	NA	NA	NA	NA	NA	NA	NA	NA	No	ID=11-17174423-17174434-A,11-17174593-17174609-A;MOTIFS=A;STRUC=<VC36226>	HPRC,HGSVC,1KG-ONT	Yes	1.098	Yes	NA,NA	NA	NA
chr11:17180937	354627	INS	58	0.8288	0.6124	36	PIK3C2A(0.0030616,0.634)	NA	NA	NA	NA	NA	NA	NA	NA	No	NA	HGSVC,1KG-ONT	No	5.106	Yes	NA,NA	NA	NA
chr11:17181615	354628	DEL	58	0.8369	0.6284	12	PIK3C2A(0.0030616,0.634)	NA	NA	NA	NA	NA	NA	NA	NA	No	ID=11-17181463-17181472-AC,11-17181603-17181660-AT,11-17181659-17181694-AC,11-17181695-17181707-AC;MOTIFS=AC,AT;STRUC=<VC36230>	HGSVC,1KG-ONT	No	3.225	Yes	NA,NA	NA	NA
chr11:17188205	354629	DEL	1463	0.9666	0.1319	386	PIK3C2A(0.0030616,0.634)	NA	NA	NA	NA	NA	NA	NA	enhancer	No	ID=11-17188340-17188349-A;MOTIFS=A;STRUC=<TR552536>,ID=11-17188425-17188435-AG;MOTIFS=AG;STRUC=<TR552537>,ID=11-17188460-17188469-GCA;MOTIFS=GCA;STRUC=<TR552538>	HPRC,HGSVC,1KG-ONT	Yes	1.063	Yes	NA,NA	NA	NA
chr11:17193849	354630	INS	122	0.8559	0.5175	9	PIK3C2A(0.0030616,0.634)	NA	NA	NA	NA	NA	NA	NA	NA	No	ID=11-17193847-17193920-AAAAG;MOTIFS=AAAAG;STRUC=<TR552547>	HPRC,HGSVC	Yes	0.692	No	NA,NA	NA	NA
chr11:17193850	354636	INS	89	0.8905	0.4409	3	PIK3C2A(0.0030616,0.634)	NA	NA	NA	NA	NA	NA	NA	NA	No	ID=11-17193847-17193920-AAAAG;MOTIFS=AAAAG;STRUC=<TR552547>	HPRC,HGSVC	Yes	0.692	Yes	NA,NA	NA	NA
chr11:17193850	354635	INS	79	0.9128	0.4898	9	PIK3C2A(0.0030616,0.634)	NA	NA	NA	NA	NA	NA	NA	NA	No	ID=11-17193847-17193920-AAAAG;MOTIFS=AAAAG;STRUC=<TR552547>	HPRC,HGSVC	Yes	0.692	Yes	NA,NA	NA	NA
chr11:17193850	354634	INS	74	0.8353	0.6184	12	PIK3C2A(0.0030616,0.634)	NA	NA	NA	NA	NA	NA	NA	NA	No	ID=11-17193847-17193920-AAAAG;MOTIFS=AAAAG;STRUC=<TR552547>	HPRC,HGSVC	Yes	0.692	Yes	NA,NA	NA	NA
chr11:17193850	354633	INS	69	0.8628	0.5264	11	PIK3C2A(0.0030616,0.634)	NA	NA	NA	NA	NA	NA	NA	NA	No	ID=11-17193847-17193920-AAAAG;MOTIFS=AAAAG;STRUC=<TR552547>	HPRC,HGSVC,1KG-ONT	Yes	0.692	Yes	NA,NA	NA	NA
chr11:17193850	354632	INS	64	0.874	0.4884	10	PIK3C2A(0.0030616,0.634)	NA	NA	NA	NA	NA	NA	NA	NA	No	ID=11-17193847-17193920-AAAAG;MOTIFS=AAAAG;STRUC=<TR552547>	HPRC,HGSVC,1KG-ONT	Yes	0.692	Yes	NA,NA	NA	NA
chr11:17193850	354631	INS	60	0.9012	0.3898	4	PIK3C2A(0.0030616,0.634)	NA	NA	NA	NA	NA	NA	NA	NA	No	ID=11-17193847-17193920-AAAAG;MOTIFS=AAAAG;STRUC=<TR552547>	HPRC,HGSVC,1KG-ONT	Yes	0.692	Yes	NA,NA	NA	NA
chr11:17193854	354638	INS	169	0.9105	0.5253	13	PIK3C2A(0.0030616,0.634)	NA	NA	NA	NA	NA	NA	NA	NA	No	ID=11-17193847-17193920-AAAAG;MOTIFS=AAAAG;STRUC=<TR552547>	HPRC,HGSVC	Yes	0.692	No	NA,NA	NA	NA
chr11:17193854	354637	INS	127	0.7991	0.6941	8	PIK3C2A(0.0030616,0.634)	NA	NA	NA	NA	NA	NA	NA	NA	No	ID=11-17193847-17193920-AAAAG;MOTIFS=AAAAG;STRUC=<TR552547>	HPRC,HGSVC	Yes	0.692	Yes	NA,NA	NA	NA
chr11:17193856	354639	INS	96	0.8991	0.3906	4	PIK3C2A(0.0030616,0.634)	NA	NA	NA	NA	NA	NA	NA	NA	No	ID=11-17193847-17193920-AAAAG;MOTIFS=AAAAG;STRUC=<TR552547>	HPRC,HGSVC	Yes	0.692	Yes	NA,NA	NA	NA
chr11:17193860	354640	INS	182	0.8216	0.6359	16	PIK3C2A(0.0030616,0.634)	NA	NA	NA	NA	NA	NA	NA	NA	No	ID=11-17193847-17193920-AAAAG;MOTIFS=AAAAG;STRUC=<TR552547>	HPRC,HGSVC	Yes	0.345	Yes	NA,NA	NA	NA
chr11:17193862	354641	INS	207	0.8418	0.5767	14	PIK3C2A(0.0030616,0.634)	NA	NA	NA	NA	NA	NA	NA	NA	No	ID=11-17193847-17193920-AAAAG;MOTIFS=AAAAG;STRUC=<TR552547>	HPRC,HGSVC	Yes	0.345	Yes	NA,NA	NA	NA
chr11:17193863	354642	INS	132	0.9108	0.3883	37	PIK3C2A(0.0030616,0.634)	NA	NA	NA	NA	NA	NA	NA	NA	No	ID=11-17193847-17193920-AAAAG;MOTIFS=AAAAG;STRUC=<TR552547>	HPRC,HGSVC	Yes	0.345	Yes	NA,NA	NA	NA
chr11:17193863	354643	INS	181	0.8018	0.6802	75	PIK3C2A(0.0030616,0.634)	NA	NA	NA	NA	NA	NA	NA	NA	No	ID=11-17193847-17193920-AAAAG;MOTIFS=AAAAG;STRUC=<TR552547>	HPRC,HGSVC	Yes	0.345	Yes	NA,NA	NA	NA
chr11:17193863	354644	INS	191	0.8934	0.3957	47	PIK3C2A(0.0030616,0.634)	NA	NA	NA	NA	NA	NA	NA	NA	No	ID=11-17193847-17193920-AAAAG;MOTIFS=AAAAG;STRUC=<TR552547>	HPRC,HGSVC	Yes	0.345	Yes	NA,NA	NA	NA
chr11:17193864	354645	INS	216	0.8084	0.6619	2	PIK3C2A(0.0030616,0.634)	NA	NA	NA	NA	NA	NA	NA	NA	No	ID=11-17193847-17193920-AAAAG;MOTIFS=AAAAG;STRUC=<TR552547>	HPRC,HGSVC	Yes	0.345	No	NA,NA	NA	NA
chr11:17193865	354646	INS	57	0.9064	0.3408	26	PIK3C2A(0.0030616,0.634)	NA	NA	NA	NA	NA	NA	NA	NA	No	ID=11-17193847-17193920-AAAAG;MOTIFS=AAAAG;STRUC=<TR552547>	HPRC,HGSVC,1KG-ONT	Yes	0.345	Yes	NA,NA	NA	NA
chr11:17193866	354647	INS	66	0.848	0.5599	2	PIK3C2A(0.0030616,0.634)	NA	NA	NA	NA	NA	NA	NA	NA	No	ID=11-17193847-17193920-AAAAG;MOTIFS=AAAAG;STRUC=<TR552547>	HPRC,HGSVC	Yes	0.345	No	NA,NA	NA	NA
chr11:17193866	354648	INS	76	0.8239	0.6465	9	PIK3C2A(0.0030616,0.634)	NA	NA	NA	NA	NA	NA	NA	NA	No	ID=11-17193847-17193920-AAAAG;MOTIFS=AAAAG;STRUC=<TR552547>	HPRC,HGSVC	Yes	0.345	No	NA,NA	NA	NA
chr11:17193866	354649	INS	91	0.879	0.4382	9	PIK3C2A(0.0030616,0.634)	NA	NA	NA	NA	NA	NA	NA	NA	No	ID=11-17193847-17193920-AAAAG;MOTIFS=AAAAG;STRUC=<TR552547>	HPRC,HGSVC	Yes	0.345	Yes	NA,NA	NA	NA
chr11:17193868	354655	INS	111	0.8431	0.6073	32	PIK3C2A(0.0030616,0.634)	NA	NA	NA	NA	NA	NA	NA	NA	No	ID=11-17193847-17193920-AAAAG;MOTIFS=AAAAG;STRUC=<TR552547>	HPRC,HGSVC	Yes	0.345	Yes	NA,NA	NA	NA
chr11:17193868	354664	INS	220	0.8552	0.5307	9	PIK3C2A(0.0030616,0.634)	NA	NA	NA	NA	NA	NA	NA	NA	No	ID=11-17193847-17193920-AAAAG;MOTIFS=AAAAG;STRUC=<TR552547>	HPRC,HGSVC	Yes	0.345	No	NA,NA	NA	NA
chr11:17193868	354663	INS	119	0.7976	0.6861	5	PIK3C2A(0.0030616,0.634)	NA	NA	NA	NA	NA	NA	NA	NA	No	ID=11-17193847-17193920-AAAAG;MOTIFS=AAAAG;STRUC=<TR552547>	HPRC,HGSVC	Yes	0.345	No	NA,NA	NA	NA
chr11:17193868	354662	INS	291	0.8544	0.5614	1	PIK3C2A(0.0030616,0.634)	NA	NA	NA	NA	NA	NA	NA	NA	No	ID=11-17193847-17193920-AAAAG;MOTIFS=AAAAG;STRUC=<TR552547>	NA	Yes	0.345	No	NA,NA	NA	NA
chr11:17193868	354661	INS	166	0.8439	0.5583	120	PIK3C2A(0.0030616,0.634)	NA	NA	NA	NA	NA	NA	NA	NA	No	ID=11-17193847-17193920-AAAAG;MOTIFS=AAAAG;STRUC=<TR552547>	HPRC,HGSVC	Yes	0.345	Yes	NA,NA	NA	NA
chr11:17193868	354660	INS	156	0.8301	0.6325	116	PIK3C2A(0.0030616,0.634)	NA	NA	NA	NA	NA	NA	NA	NA	No	ID=11-17193847-17193920-AAAAG;MOTIFS=AAAAG;STRUC=<TR552547>	HPRC,HGSVC	Yes	0.345	Yes	NA,NA	NA	NA
chr11:17193868	354659	INS	146	0.9107	0.3195	143	PIK3C2A(0.0030616,0.634)	NA	NA	NA	NA	NA	NA	NA	NA	No	ID=11-17193847-17193920-AAAAG;MOTIFS=AAAAG;STRUC=<TR552547>	HPRC,HGSVC	Yes	0.345	Yes	NA,NA	NA	NA
chr11:17193868	354658	INS	136	0.8613	0.5155	106	PIK3C2A(0.0030616,0.634)	NA	NA	NA	NA	NA	NA	NA	NA	No	ID=11-17193847-17193920-AAAAG;MOTIFS=AAAAG;STRUC=<TR552547>	HPRC,HGSVC	Yes	0.345	Yes	NA,NA	NA	NA
chr11:17193868	354657	INS	126	0.7984	0.6973	72	PIK3C2A(0.0030616,0.634)	NA	NA	NA	NA	NA	NA	NA	NA	No	ID=11-17193847-17193920-AAAAG;MOTIFS=AAAAG;STRUC=<TR552547>	HPRC,HGSVC	Yes	0.345	Yes	NA,NA	NA	NA
chr11:17193868	354656	INS	116	0.939	0.2339	52	PIK3C2A(0.0030616,0.634)	NA	NA	NA	NA	NA	NA	NA	NA	No	ID=11-17193847-17193920-AAAAG;MOTIFS=AAAAG;STRUC=<TR552547>	HPRC,HGSVC	Yes	0.345	Yes	NA,NA	NA	NA
chr11:17193868	354654	INS	101	0.9	0.3576	36	PIK3C2A(0.0030616,0.634)	NA	NA	NA	NA	NA	NA	NA	NA	No	ID=11-17193847-17193920-AAAAG;MOTIFS=AAAAG;STRUC=<TR552547>	HPRC,HGSVC	Yes	0.345	Yes	NA,NA	NA	NA
chr11:17193868	354653	INS	86	0.7985	0.6929	16	PIK3C2A(0.0030616,0.634)	NA	NA	NA	NA	NA	NA	NA	NA	No	ID=11-17193847-17193920-AAAAG;MOTIFS=AAAAG;STRUC=<TR552547>	HPRC,HGSVC	Yes	0.345	Yes	NA,NA	NA	NA
chr11:17193868	354652	INS	71	0.8908	0.4089	17	PIK3C2A(0.0030616,0.634)	NA	NA	NA	NA	NA	NA	NA	NA	No	ID=11-17193847-17193920-AAAAG;MOTIFS=AAAAG;STRUC=<TR552547>	HPRC,HGSVC	Yes	0.345	Yes	NA,NA	NA	NA
chr11:17193868	354651	INS	61	0.8049	0.6926	5	PIK3C2A(0.0030616,0.634)	NA	NA	NA	NA	NA	NA	NA	NA	No	ID=11-17193847-17193920-AAAAG;MOTIFS=AAAAG;STRUC=<TR552547>	HPRC,HGSVC,1KG-ONT	Yes	0.345	No	NA,NA	NA	NA
chr11:17193868	354650	INS	51	0.7941	0.6834	2	PIK3C2A(0.0030616,0.634)	NA	NA	NA	NA	NA	NA	NA	NA	No	ID=11-17193847-17193920-AAAAG;MOTIFS=AAAAG;STRUC=<TR552547>	HPRC,HGSVC,1KG-ONT	Yes	0.345	Yes	NA,NA	NA	NA
chr11:17193870	354668	INS	74	0.8291	0.6306	5	PIK3C2A(0.0030616,0.634)	NA	NA	NA	NA	NA	NA	NA	NA	No	ID=11-17193847-17193920-AAAAG;MOTIFS=AAAAG;STRUC=<TR552547>	HPRC,HGSVC	Yes	0.345	Yes	NA,NA	NA	NA
chr11:17193870	354665	INS	52	0.8781	0.4688	10	PIK3C2A(0.0030616,0.634)	NA	NA	NA	NA	NA	NA	NA	NA	No	ID=11-17193847-17193920-AAAAG;MOTIFS=AAAAG;STRUC=<TR552547>	HPRC,HGSVC,1KG-ONT	Yes	0.345	Yes	NA,NA	NA	NA
chr11:17193870	354666	INS	62	0.8357	0.6157	20	PIK3C2A(0.0030616,0.634)	NA	NA	NA	NA	NA	NA	NA	NA	No	ID=11-17193847-17193920-AAAAG;MOTIFS=AAAAG;STRUC=<TR552547>	HPRC,HGSVC,1KG-ONT	Yes	0.345	Yes	NA,NA	NA	NA
chr11:17193870	354667	INS	67	0.8548	0.542	6	PIK3C2A(0.0030616,0.634)	NA	NA	NA	NA	NA	NA	NA	NA	No	ID=11-17193847-17193920-AAAAG;MOTIFS=AAAAG;STRUC=<TR552547>	HPRC,HGSVC,1KG-ONT	Yes	0.345	Yes	NA,NA	NA	NA
chr11:17193871	354670	INS	81	0.8176	0.665	22	PIK3C2A(0.0030616,0.634)	NA	NA	NA	NA	NA	NA	NA	NA	No	ID=11-17193847-17193920-AAAAG;MOTIFS=AAAAG;STRUC=<TR552547>	HPRC,HGSVC	Yes	0.345	Yes	NA,NA	NA	NA
chr11:17193871	354669	INS	94	0.8249	0.6363	18	PIK3C2A(0.0030616,0.634)	NA	NA	NA	NA	NA	NA	NA	NA	No	ID=11-17193847-17193920-AAAAG;MOTIFS=AAAAG;STRUC=<TR552547>	HPRC,HGSVC	Yes	0.345	No	NA,NA	NA	NA
chr11:17193873	354671	INS	93	0.8199	0.6645	9	PIK3C2A(0.0030616,0.634)	NA	NA	NA	NA	NA	NA	NA	NA	No	ID=11-17193847-17193920-AAAAG;MOTIFS=AAAAG;STRUC=<TR552547>	HPRC,HGSVC	Yes	0.345	No	NA,NA	NA	NA
chr11:17214564	354673	INS	271	0.9067	0.62	3	NUCB2(0.058837,1.254)	NA	NA	NA	NA	NA	NA	NA	NA	No	NA	HPRC,HGSVC,1KG-ONT	Yes	7.639	Yes	NA,NA	NA	NA
chr11:17215170	354674	INS	194	0.7904	0.6995	2	NUCB2(0.058837,1.254)	NA	NA	NA	NA	NA	NA	NA	NA	No	NA	NA	Yes	0.44	Yes	NA,NA	NA	NA
chr11:17221407	354675	INS	325	0.9342	0.2552	2	NUCB2(0.058837,1.254)	NA	NA	NA	NA	NA	NA	NA	NA	No	NA	NA	Yes	1.616	Yes	NA,NA	NA	NA
chr11:17224723	354676	DEL	747	0.844	0.5784	1	NUCB2(0.058837,1.254)	NA	NA	NA	NA	NA	NA	NA	NA	No	ID=11-17225170-17225181-TTG;MOTIFS=TTG;STRUC=<TR552621>,ID=11-17225217-17225235-T;MOTIFS=T;STRUC=<TR552622>	NA	Yes	0.19	No	NA,NA	NA	NA
chr11:17250763	354677	INS	344	0.8505	0.587	1	NUCB2(0.058837,1.254)	NA	NA	NA	NA	NA	NA	NA	NA	No	NA	NA	Yes	1.616	No	NA,NA	NA	NA
chr11:17284872	354678	DEL	697	0.905	0.3622	1	NUCB2(0.058837,1.254)	NA	NA	NA	NA	NA	NA	NA	NA	No	ID=11-17285014-17285042-ATAC;MOTIFS=ATAC;STRUC=<TR552760>,ID=11-17285410-17285418-A;MOTIFS=A;STRUC=<TR552761>	NA	No	1.814	No	NA,NA	NA	NA
chr11:17285170	354680	DEL	147	0.875	0.5358	1	NUCB2(0.058837,1.254)	NA	NA	NA	NA	NA	NA	NA	NA	No	NA	NA	No	0.539	No	NA,NA	NA	NA
chr11:17285170	354679	INS	147	0.9184	0.3337	1	NUCB2(0.058837,1.254)	NA	NA	NA	NA	NA	NA	NA	NA	No	NA	NA	No	0.354	No	NA,NA	NA	NA
chr11:17288882	354681	INS	54	0.8407	0.5699	4	NUCB2(0.058837,1.254)	NA	NA	NA	NA	NA	NA	NA	NA	No	ID=11-17288882-17288951-AC,11-17288950-17288964-AT,11-17288963-17288975-T;MOTIFS=AC,T,AT;STRUC=<VC36245>	HGSVC,1KG-ONT	No	0.354	No	NA,NA	NA	NA
chr11:17288882	354682	INS	60	0.8656	0.4954	2	NUCB2(0.058837,1.254)	NA	NA	NA	NA	NA	NA	NA	NA	No	ID=11-17288882-17288951-AC,11-17288950-17288964-AT,11-17288963-17288975-T;MOTIFS=AC,T,AT;STRUC=<VC36245>	HGSVC,1KG-ONT	No	0.354	Yes	NA,NA	NA	NA
chr11:17288951	354683	INS	50	0.8259	0.6243	13	NUCB2(0.058837,1.254)	NA	NA	NA	NA	NA	NA	NA	NA	No	ID=11-17288882-17288951-AC,11-17288950-17288964-AT,11-17288963-17288975-T;MOTIFS=AC,T,AT;STRUC=<VC36245>	HGSVC,1KG-ONT	No	0.354	Yes	NA,NA	NA	NA
chr11:17297231	354684	INS	321	0.9331	0.2573	5	NUCB2(0.058837,1.254)	NA	NA	NA	NA	NA	NA	NA	NA	No	NA	NA	Yes	2.941	Yes	NA,NA	NA	NA
chr11:17327704	354685	INS	329	0.9891	0.0493	4	NUCB2(0.058837,1.254)	NA	NA	NA	NA	NA	NA	NA	NA	No	NA	HPRC	Yes	2.271	Yes	NA,NA	NA	NA
chr11:17362675	354686	DEL	52	0.9189	0.5726	22	NCR3LG1(6.5732e-08,1.277)	NA	NA	NA	NA	NA	NA	NA	NA	No	ID=11-17362628-17362639-TTC,11-17362637-17362652-T,11-17362673-17362694-TCCT,11-17362691-17362768-CTTT,11-17362765-17362780-TTCC,11-17362790-17362799-TC,11-17362796-17362820-TCTT,11-17362813-17362837-CTTTCTTC,11-17362862-17362881-CTCCC,11-17362898-17362925-TCCCT;MOTIFS=TCTT,TC,TCCT,TCCCT,CTTT,CTTTCTTC,TTC,TTCC,CTCCC,T;STRUC=<VC36249>	HPRC,HGSVC,1KG-ONT	Yes	2.697	Yes	NA,NA	NA	NA
chr11:17362679	354687	DEL	60	0.8509	0.6137	1	NCR3LG1(6.5732e-08,1.277)	NA	NA	NA	NA	NA	NA	NA	NA	No	ID=11-17362628-17362639-TTC,11-17362637-17362652-T,11-17362673-17362694-TCCT,11-17362691-17362768-CTTT,11-17362765-17362780-TTCC,11-17362790-17362799-TC,11-17362796-17362820-TCTT,11-17362813-17362837-CTTTCTTC,11-17362862-17362881-CTCCC,11-17362898-17362925-TCCCT;MOTIFS=TCTT,TC,TCCT,TCCCT,CTTT,CTTTCTTC,TTC,TTCC,CTCCC,T;STRUC=<VC36249>	HPRC,HGSVC,1KG-ONT	Yes	2.697	No	NA,NA	NA	NA
chr11:17432828	354688	DEL	179	0.8636	0.531	1	ABCC8(9.5344e-33,0.829)	ABCC8(9.5344e-33,0.829)	NA	NA	NA	NA	NA	NA	NA	No	NA	NA	No	5.993	No	NA,NA	NA	NA
chr11:17437183	354689	INS	995	0.8219	0.6413	1	ABCC8(9.5344e-33,0.829)	ABCC8(9.5344e-33,0.829)	NA	NA	NA	NA	NA	NA	NA	No	NA	NA	Yes	1.97	No	NA,NA	NA	NA
chr11:17439181	354690	DEL	62	0.9235	0.2823	58	ABCC8(9.5344e-33,0.829)	ABCC8(9.5344e-33,0.829)	NA	NA	NA	NA	NA	NA	NA	No	NA	HPRC,HGSVC,1KG-ONT	Yes	5.433	Yes	NA,NA	NA	NA
chr11:17527070	354691	INS	180	0.8103	0.6697	5	USH1C(1.9135e-22,0.876)	USH1C(1.9135e-22,0.876)	NA	NA	NA	NA	NA	NA	NA	No	NA	HPRC,HGSVC,1KG-ONT	No	7.737	Yes	NA,NA	NA	NA
chr11:17527070	354692	DEL	90	0.905	0.3308	4	USH1C(1.9135e-22,0.876)	USH1C(1.9135e-22,0.876)	NA	NA	NA	NA	NA	NA	NA	No	ID=11-17527079-17527094-CCCT,11-17527112-17527202-CCTGCTCCCCCGCCCTCCCTCCCTCCCACCGTCATGGAGTACTGC,11-17527124-17527139-CCCT,11-17527169-17527184-CCCT;MOTIFS=CCTGCTCCCCCGCCCTCCCTCCCTCCCACCGTCATGGAGTACTGC,CCCT;STRUC=<VC36257>	NA	Yes	14.67	Yes	NA,NA	NA	NA
chr11:17527079	354693	INS	145	0.9111	0.3089	16	USH1C(1.9135e-22,0.876)	USH1C(1.9135e-22,0.876)	NA	NA	NA	NA	NA	NA	NA	No	ID=11-17527079-17527094-CCCT,11-17527112-17527202-CCTGCTCCCCCGCCCTCCCTCCCTCCCACCGTCATGGAGTACTGC,11-17527124-17527139-CCCT,11-17527169-17527184-CCCT;MOTIFS=CCTGCTCCCCCGCCCTCCCTCCCTCCCACCGTCATGGAGTACTGC,CCCT;STRUC=<VC36257>	HPRC,HGSVC,1KG-ONT	No	6.672	Yes	NA,NA	NA	NA
chr11:17527112	354695	INS	90	0.8838	0.4432	27	USH1C(1.9135e-22,0.876)	USH1C(1.9135e-22,0.876)	NA	NA	NA	NA	NA	NA	NA	No	ID=11-17527079-17527094-CCCT,11-17527112-17527202-CCTGCTCCCCCGCCCTCCCTCCCTCCCACCGTCATGGAGTACTGC,11-17527124-17527139-CCCT,11-17527169-17527184-CCCT;MOTIFS=CCTGCTCCCCCGCCCTCCCTCCCTCCCACCGTCATGGAGTACTGC,CCCT;STRUC=<VC36257>	HPRC,HGSVC	No	7.794	Yes	NA,NA	NA	NA
chr11:17527112	354694	INS	362	0.8988	0.6444	2	USH1C(1.9135e-22,0.876)	USH1C(1.9135e-22,0.876)	NA	NA	NA	NA	NA	NA	NA	No	ID=11-17527079-17527094-CCCT,11-17527112-17527202-CCTGCTCCCCCGCCCTCCCTCCCTCCCACCGTCATGGAGTACTGC,11-17527124-17527139-CCCT,11-17527169-17527184-CCCT;MOTIFS=CCTGCTCCCCCGCCCTCCCTCCCTCCCACCGTCATGGAGTACTGC,CCCT;STRUC=<VC36257>	HPRC,HGSVC,1KG-ONT	No	7.794	Yes	NA,NA	NA	NA
chr11:17527112	354697	INS	270	0.8447	0.6699	2	USH1C(1.9135e-22,0.876)	USH1C(1.9135e-22,0.876)	NA	NA	NA	NA	NA	NA	NA	No	ID=11-17527079-17527094-CCCT,11-17527112-17527202-CCTGCTCCCCCGCCCTCCCTCCCTCCCACCGTCATGGAGTACTGC,11-17527124-17527139-CCCT,11-17527169-17527184-CCCT;MOTIFS=CCTGCTCCCCCGCCCTCCCTCCCTCCCACCGTCATGGAGTACTGC,CCCT;STRUC=<VC36257>	HPRC,HGSVC,1KG-ONT	No	7.794	Yes	NA,NA	NA	NA
chr11:17527112	354696	INS	135	0.9707	0.1118	128	USH1C(1.9135e-22,0.876)	USH1C(1.9135e-22,0.876)	NA	NA	NA	NA	NA	NA	NA	No	ID=11-17527079-17527094-CCCT,11-17527112-17527202-CCTGCTCCCCCGCCCTCCCTCCCTCCCACCGTCATGGAGTACTGC,11-17527124-17527139-CCCT,11-17527169-17527184-CCCT;MOTIFS=CCTGCTCCCCCGCCCTCCCTCCCTCCCACCGTCATGGAGTACTGC,CCCT;STRUC=<VC36257>	HPRC,HGSVC,1KG-ONT	No	7.794	Yes	NA,NA	NA	NA
chr11:17552528	354699	INS	162	0.877	0.5039	135	OTOG(1.5276e-96,1.091)	OTOG(1.5276e-96,1.091)	NA	NA	NA	NA	NA	NA	NA	No	NA	HPRC,HGSVC,1KG-ONT	Yes	0.126	Yes	NA,NA	NA	NA
chr11:17552528	354700	INS	306	0.9421	0.2229	28	OTOG(1.5276e-96,1.091)	OTOG(1.5276e-96,1.091)	NA	NA	NA	NA	NA	NA	NA	No	NA	HPRC,HGSVC	Yes	0.126	Yes	NA,NA	NA	NA
chr11:17552528	354701	INS	324	0.8013	0.6923	49	OTOG(1.5276e-96,1.091)	OTOG(1.5276e-96,1.091)	NA	NA	NA	NA	NA	NA	NA	No	NA	HPRC,HGSVC	Yes	0.126	Yes	NA,NA	NA	NA
chr11:17552528	354702	INS	180	0.8265	0.6572	26	OTOG(1.5276e-96,1.091)	OTOG(1.5276e-96,1.091)	NA	NA	NA	NA	NA	NA	NA	No	NA	HPRC,HGSVC,1KG-ONT	Yes	0.126	Yes	NA,NA	NA	NA
chr11:17552528	354703	INS	216	0.8665	0.4628	49	OTOG(1.5276e-96,1.091)	OTOG(1.5276e-96,1.091)	NA	NA	NA	NA	NA	NA	NA	No	NA	HPRC,HGSVC,1KG-ONT	Yes	0.126	Yes	NA,NA	NA	NA
chr11:17552528	354698	INS	108	0.8371	0.5839	37	OTOG(1.5276e-96,1.091)	OTOG(1.5276e-96,1.091)	NA	NA	NA	NA	NA	NA	NA	No	NA	HPRC,HGSVC	Yes	0.126	Yes	NA,NA	NA	NA
chr11:17552528	354704	INS	144	0.855	0.5499	51	OTOG(1.5276e-96,1.091)	OTOG(1.5276e-96,1.091)	NA	NA	NA	NA	NA	NA	NA	No	NA	HPRC,HGSVC,1KG-ONT	Yes	0.126	Yes	NA,NA	NA	NA
chr11:17552528	354705	INS	234	0.8575	0.5026	91	OTOG(1.5276e-96,1.091)	OTOG(1.5276e-96,1.091)	NA	NA	NA	NA	NA	NA	NA	No	NA	HPRC,HGSVC	Yes	0.126	Yes	NA,NA	NA	NA
chr11:17552528	354708	INS	127	0.8086	0.6824	4	OTOG(1.5276e-96,1.091)	OTOG(1.5276e-96,1.091)	NA	NA	NA	NA	NA	NA	NA	No	NA	HPRC,HGSVC,1KG-ONT	Yes	0.126	No	NA,NA	NA	NA
chr11:17552528	354706	INS	288	0.8904	0.412	20	OTOG(1.5276e-96,1.091)	OTOG(1.5276e-96,1.091)	NA	NA	NA	NA	NA	NA	NA	No	NA	HPRC,HGSVC	Yes	0.126	Yes	NA,NA	NA	NA
chr11:17552528	354707	INS	198	0.8537	0.5256	12	OTOG(1.5276e-96,1.091)	OTOG(1.5276e-96,1.091)	NA	NA	NA	NA	NA	NA	NA	No	NA	HPRC,HGSVC,1KG-ONT	Yes	0.126	Yes	NA,NA	NA	NA
chr11:17552531	354711	INS	360	0.8559	0.5596	61	OTOG(1.5276e-96,1.091)	OTOG(1.5276e-96,1.091)	NA	NA	NA	NA	NA	NA	NA	No	ID=11-17552528-17552584-TCCCCCACCTGTCCTGTG,11-17552750-17552759-GAG;MOTIFS=TCCCCCACCTGTCCTGTG,GAG;STRUC=<VC36261>	HPRC,HGSVC	Yes	0.126	Yes	NA,NA	NA	NA
chr11:17552531	354710	INS	270	0.9069	0.3532	41	OTOG(1.5276e-96,1.091)	OTOG(1.5276e-96,1.091)	NA	NA	NA	NA	NA	NA	NA	No	ID=11-17552528-17552584-TCCCCCACCTGTCCTGTG,11-17552750-17552759-GAG;MOTIFS=TCCCCCACCTGTCCTGTG,GAG;STRUC=<VC36261>	HPRC,HGSVC	Yes	0.126	Yes	NA,NA	NA	NA
chr11:17552531	354712	INS	72	0.8775	0.4675	39	OTOG(1.5276e-96,1.091)	OTOG(1.5276e-96,1.091)	NA	NA	NA	NA	NA	NA	NA	No	ID=11-17552528-17552584-TCCCCCACCTGTCCTGTG,11-17552750-17552759-GAG;MOTIFS=TCCCCCACCTGTCCTGTG,GAG;STRUC=<VC36261>	HGSVC	Yes	0.126	Yes	NA,NA	NA	NA
chr11:17552531	354709	INS	342	0.8896	0.3924	55	OTOG(1.5276e-96,1.091)	OTOG(1.5276e-96,1.091)	NA	NA	NA	NA	NA	NA	NA	No	ID=11-17552528-17552584-TCCCCCACCTGTCCTGTG,11-17552750-17552759-GAG;MOTIFS=TCCCCCACCTGTCCTGTG,GAG;STRUC=<VC36261>	HPRC,HGSVC	Yes	0.126	Yes	NA,NA	NA	NA
chr11:17552533	354713	INS	252	0.9443	0.2372	6	OTOG(1.5276e-96,1.091)	OTOG(1.5276e-96,1.091)	NA	NA	NA	NA	NA	NA	NA	No	ID=11-17552528-17552584-TCCCCCACCTGTCCTGTG,11-17552750-17552759-GAG;MOTIFS=TCCCCCACCTGTCCTGTG,GAG;STRUC=<VC36261>	HPRC,HGSVC	Yes	0.126	No	NA,NA	NA	NA
chr11:17552549	354729	INS	1686	0.8676	0.529	1	OTOG(1.5276e-96,1.091)	OTOG(1.5276e-96,1.091)	NA	NA	NA	NA	NA	NA	NA	No	ID=11-17552528-17552584-TCCCCCACCTGTCCTGTG,11-17552750-17552759-GAG;MOTIFS=TCCCCCACCTGTCCTGTG,GAG;STRUC=<VC36261>	HGSVC	No	0.126	No	NA,NA	NA	NA
chr11:17552549	354714	INS	1278	0.904	0.345	3	OTOG(1.5276e-96,1.091)	OTOG(1.5276e-96,1.091)	NA	NA	NA	NA	NA	NA	NA	No	ID=11-17552528-17552584-TCCCCCACCTGTCCTGTG,11-17552750-17552759-GAG;MOTIFS=TCCCCCACCTGTCCTGTG,GAG;STRUC=<VC36261>	HPRC,HGSVC,1KG-ONT	No	0.126	No	NA,NA	NA	NA
chr11:17552549	354715	INS	1008	0.9221	0.304	19	OTOG(1.5276e-96,1.091)	OTOG(1.5276e-96,1.091)	NA	NA	NA	NA	NA	NA	NA	No	ID=11-17552528-17552584-TCCCCCACCTGTCCTGTG,11-17552750-17552759-GAG;MOTIFS=TCCCCCACCTGTCCTGTG,GAG;STRUC=<VC36261>	HPRC,HGSVC,1KG-ONT	No	0.126	Yes	NA,NA	NA	NA
chr11:17552549	354716	INS	954	0.8722	0.4705	31	OTOG(1.5276e-96,1.091)	OTOG(1.5276e-96,1.091)	NA	NA	NA	NA	NA	NA	NA	No	ID=11-17552528-17552584-TCCCCCACCTGTCCTGTG,11-17552750-17552759-GAG;MOTIFS=TCCCCCACCTGTCCTGTG,GAG;STRUC=<VC36261>	HPRC,HGSVC,1KG-ONT	No	0.126	Yes	NA,NA	NA	NA
chr11:17552549	354717	INS	864	0.8531	0.5392	14	OTOG(1.5276e-96,1.091)	OTOG(1.5276e-96,1.091)	NA	NA	NA	NA	NA	NA	NA	No	ID=11-17552528-17552584-TCCCCCACCTGTCCTGTG,11-17552750-17552759-GAG;MOTIFS=TCCCCCACCTGTCCTGTG,GAG;STRUC=<VC36261>	HPRC,HGSVC,1KG-ONT	No	0.126	Yes	NA,NA	NA	NA
chr11:17552549	354718	INS	738	0.807	0.6766	43	OTOG(1.5276e-96,1.091)	OTOG(1.5276e-96,1.091)	NA	NA	NA	NA	NA	NA	NA	No	ID=11-17552528-17552584-TCCCCCACCTGTCCTGTG,11-17552750-17552759-GAG;MOTIFS=TCCCCCACCTGTCCTGTG,GAG;STRUC=<VC36261>	HPRC,HGSVC,1KG-ONT	No	0.126	Yes	NA,NA	NA	NA
chr11:17552549	354719	INS	648	0.8859	0.408	28	OTOG(1.5276e-96,1.091)	OTOG(1.5276e-96,1.091)	NA	NA	NA	NA	NA	NA	NA	No	ID=11-17552528-17552584-TCCCCCACCTGTCCTGTG,11-17552750-17552759-GAG;MOTIFS=TCCCCCACCTGTCCTGTG,GAG;STRUC=<VC36261>	HPRC,HGSVC,1KG-ONT	No	0.126	Yes	NA,NA	NA	NA
chr11:17552549	354720	INS	504	0.8049	0.6755	82	OTOG(1.5276e-96,1.091)	OTOG(1.5276e-96,1.091)	NA	NA	NA	NA	NA	NA	NA	No	ID=11-17552528-17552584-TCCCCCACCTGTCCTGTG,11-17552750-17552759-GAG;MOTIFS=TCCCCCACCTGTCCTGTG,GAG;STRUC=<VC36261>	HPRC,HGSVC,1KG-ONT	Yes	0.126	Yes	NA,NA	NA	NA
chr11:17552549	354721	INS	612	0.9166	0.3146	44	OTOG(1.5276e-96,1.091)	OTOG(1.5276e-96,1.091)	NA	NA	NA	NA	NA	NA	NA	No	ID=11-17552528-17552584-TCCCCCACCTGTCCTGTG,11-17552750-17552759-GAG;MOTIFS=TCCCCCACCTGTCCTGTG,GAG;STRUC=<VC36261>	HPRC,HGSVC,1KG-ONT	No	0.126	Yes	NA,NA	NA	NA
chr11:17552549	354722	INS	684	0.8516	0.5303	70	OTOG(1.5276e-96,1.091)	OTOG(1.5276e-96,1.091)	NA	NA	NA	NA	NA	NA	NA	No	ID=11-17552528-17552584-TCCCCCACCTGTCCTGTG,11-17552750-17552759-GAG;MOTIFS=TCCCCCACCTGTCCTGTG,GAG;STRUC=<VC36261>	HPRC,HGSVC,1KG-ONT	No	0.126	Yes	NA,NA	NA	NA
chr11:17552549	354723	INS	1080	0.8888	0.4169	10	OTOG(1.5276e-96,1.091)	OTOG(1.5276e-96,1.091)	NA	NA	NA	NA	NA	NA	NA	No	ID=11-17552528-17552584-TCCCCCACCTGTCCTGTG,11-17552750-17552759-GAG;MOTIFS=TCCCCCACCTGTCCTGTG,GAG;STRUC=<VC36261>	HPRC,HGSVC,1KG-ONT	No	0.126	Yes	NA,NA	NA	NA
chr11:17552549	354724	INS	540	0.8363	0.6078	66	OTOG(1.5276e-96,1.091)	OTOG(1.5276e-96,1.091)	NA	NA	NA	NA	NA	NA	NA	No	ID=11-17552528-17552584-TCCCCCACCTGTCCTGTG,11-17552750-17552759-GAG;MOTIFS=TCCCCCACCTGTCCTGTG,GAG;STRUC=<VC36261>	HPRC,HGSVC,1KG-ONT	No	0.126	Yes	NA,NA	NA	NA
chr11:17552549	354725	INS	576	0.8318	0.628	156	OTOG(1.5276e-96,1.091)	OTOG(1.5276e-96,1.091)	NA	NA	NA	NA	NA	NA	NA	No	ID=11-17552528-17552584-TCCCCCACCTGTCCTGTG,11-17552750-17552759-GAG;MOTIFS=TCCCCCACCTGTCCTGTG,GAG;STRUC=<VC36261>	HPRC,HGSVC,1KG-ONT	No	0.126	Yes	NA,NA	NA	NA
chr11:17552549	354726	INS	414	0.868	0.4879	212	OTOG(1.5276e-96,1.091)	OTOG(1.5276e-96,1.091)	NA	NA	NA	NA	NA	NA	NA	No	ID=11-17552528-17552584-TCCCCCACCTGTCCTGTG,11-17552750-17552759-GAG;MOTIFS=TCCCCCACCTGTCCTGTG,GAG;STRUC=<VC36261>	HPRC,HGSVC	Yes	0.126	Yes	NA,NA	NA	NA
chr11:17552549	354727	INS	378	0.854	0.6184	60	OTOG(1.5276e-96,1.091)	OTOG(1.5276e-96,1.091)	NA	NA	NA	NA	NA	NA	NA	No	ID=11-17552528-17552584-TCCCCCACCTGTCCTGTG,11-17552750-17552759-GAG;MOTIFS=TCCCCCACCTGTCCTGTG,GAG;STRUC=<VC36261>	HPRC,HGSVC	Yes	0.126	Yes	NA,NA	NA	NA
chr11:17552549	354730	INS	450	0.8286	0.6296	43	OTOG(1.5276e-96,1.091)	OTOG(1.5276e-96,1.091)	NA	NA	NA	NA	NA	NA	NA	No	ID=11-17552528-17552584-TCCCCCACCTGTCCTGTG,11-17552750-17552759-GAG;MOTIFS=TCCCCCACCTGTCCTGTG,GAG;STRUC=<VC36261>	HPRC,HGSVC	Yes	0.126	Yes	NA,NA	NA	NA
chr11:17552549	354728	INS	1980	0.9368	0.2546	1	OTOG(1.5276e-96,1.091)	OTOG(1.5276e-96,1.091)	NA	NA	NA	NA	NA	NA	NA	No	ID=11-17552528-17552584-TCCCCCACCTGTCCTGTG,11-17552750-17552759-GAG;MOTIFS=TCCCCCACCTGTCCTGTG,GAG;STRUC=<VC36261>	HGSVC	No	0.126	No	NA,NA	NA	NA
chr11:17613170	354731	DEL	53	0.9038	0.3561	32	OTOG(1.5276e-96,1.091)	OTOG(1.5276e-96,1.091)	NA	NA	NA	NA	NA	NA	NA	No	ID=11-17613152-17613167-TTCTC,11-17613170-17613197-TTTC,11-17613195-17613268-TTTC,11-17613265-17613274-TC,11-17613327-17613373-CCTT,11-17613366-17613374-TCCC,11-17613374-17613399-TCCT;MOTIFS=TC,TCCC,TCCT,CCTT,TTTC,TTCTC;STRUC=<VC36266>	NA	No	4.811	Yes	NA,NA	NA	NA
chr11:17613170	354733	DEL	61	0.8689	0.501	1	OTOG(1.5276e-96,1.091)	OTOG(1.5276e-96,1.091)	NA	NA	NA	NA	NA	NA	NA	No	ID=11-17613152-17613167-TTCTC,11-17613170-17613197-TTTC,11-17613195-17613268-TTTC,11-17613265-17613274-TC,11-17613327-17613373-CCTT,11-17613366-17613374-TCCC,11-17613374-17613399-TCCT;MOTIFS=TC,TCCC,TCCT,CCTT,TTTC,TTCTC;STRUC=<VC36266>	NA	No	4.846	No	NA,NA	NA	NA
chr11:17613170	354732	DEL	57	0.8665	0.4913	3	OTOG(1.5276e-96,1.091)	OTOG(1.5276e-96,1.091)	NA	NA	NA	NA	NA	NA	NA	No	ID=11-17613152-17613167-TTCTC,11-17613170-17613197-TTTC,11-17613195-17613268-TTTC,11-17613265-17613274-TC,11-17613327-17613373-CCTT,11-17613366-17613374-TCCC,11-17613374-17613399-TCCT;MOTIFS=TC,TCCC,TCCT,CCTT,TTTC,TTCTC;STRUC=<VC36266>	NA	No	4.811	Yes	NA,NA	NA	NA
chr11:17621407	354734	INS	193	0.837	0.596	2	OTOG(1.5276e-96,1.091)	OTOG(1.5276e-96,1.091)	NA	NA	NA	NA	NA	NA	NA	No	NA	NA	Yes	2.538	Yes	NA,NA	NA	NA
chr11:17639840	354735	DEL	80	0.9544	0.1814	24	OTOG(1.5276e-96,1.091)	OTOG(1.5276e-96,1.091)	NA	NA	NA	NA	NA	NA	NA	No	ID=11-17639840-17639851-TGG;MOTIFS=TGG;STRUC=<TR553262>,ID=11-17639872-17639883-TGG;MOTIFS=TGG;STRUC=<TR553263>,ID=11-17639896-17639907-TGG;MOTIFS=TGG;STRUC=<TR553264>,ID=11-17639896-17639920-TGGTGGTGGTGATGGTGAGGATGG;MOTIFS=TGGTGGTGGTGATGGTGAGGATGG;STRUC=<TR553265>,ID=11-17639917-17639931-TGG;MOTIFS=TGG;STRUC=<TR553266>	HPRC	Yes	2.228	Yes	NA,NA	NA	NA
chr11:17639896	354737	INS	96	0.8537	0.5356	2	OTOG(1.5276e-96,1.091)	OTOG(1.5276e-96,1.091)	NA	NA	NA	NA	NA	NA	NA	No	NA	HPRC,HGSVC,1KG-ONT	Yes	0.146	No	NA,NA	NA	NA
chr11:17639896	354736	INS	72	0.8845	0.4133	187	OTOG(1.5276e-96,1.091)	OTOG(1.5276e-96,1.091)	NA	NA	NA	NA	NA	NA	NA	No	NA	HPRC,HGSVC,1KG-ONT	Yes	0.146	Yes	NA,NA	NA	NA
chr11:17639925	354738	INS	77	0.8994	0.3936	6	OTOG(1.5276e-96,1.091)	OTOG(1.5276e-96,1.091)	NA	NA	NA	NA	NA	NA	NA	No	ID=11-17639917-17639931-TGG;MOTIFS=TGG;STRUC=<TR553266>	HPRC,HGSVC,1KG-ONT	Yes	0.146	No	NA,NA	NA	NA
chr11:17661611	354739	INS	6111	0.8243	0.6481	5	NA	NA	NA	NA	NA	NA	NA	NA	NA	No	NA	1KG-ONT	No	1.616	Yes	NA,NA	NA	NA
chr11:17711460	354741	DEL	72	0.8642	0.4974	608	NA	NA	NA	NA	NA	NA	NA	NA	NA	No	ID=11-17711460-17711694-GTGCAGGGAGTGTGAGGCGTGCATTCTGTGAGAGGCGTGCAGGGAATGTGAGGCGTGTATTCTGTGAGAGGT;MOTIFS=GTGCAGGGAGTGTGAGGCGTGCATTCTGTGAGAGGCGTGCAGGGAATGTGAGGCGTGTATTCTGTGAGAGGT;STRUC=<TR553338>	HPRC,HGSVC,1KG-ONT	No	1.04	Yes	NA,NA	NA	NA
chr11:17711460	354740	INS	72	0.8179	0.646	2	NA	NA	NA	NA	NA	NA	NA	NA	NA	No	NA	NA	No	0.169	No	NA,NA	NA	NA
chr11:17711623	354742	DEL	72	0.8141	0.6787	18	NA	NA	NA	NA	NA	NA	NA	NA	NA	No	ID=11-17711460-17711694-GTGCAGGGAGTGTGAGGCGTGCATTCTGTGAGAGGCGTGCAGGGAATGTGAGGCGTGTATTCTGTGAGAGGT;MOTIFS=GTGCAGGGAGTGTGAGGCGTGCATTCTGTGAGAGGCGTGCAGGGAATGTGAGGCGTGTATTCTGTGAGAGGT;STRUC=<TR553338>	HPRC,HGSVC,1KG-ONT	No	1.009	Yes	NA,NA	NA	NA
chr11:17748459	354743	INS	97	0.8171	0.6631	1	KCNC1(0.99991,0.363)	NA	NA	NA	NA	NA	NA	NA	NA	No	NA	NA	No	4.624	No	NA,NA	NA	NA
chr11:17874886	354744	INS	87	0.8604	0.5499	13	SERGEF(4.5079e-09,1.101)	NA	NA	NA	NA	NA	NA	NA	NA	No	NA	NA	Yes	3.188	No	NA,NA	NA	NA
chr11:17874886	354745	INS	93	0.8966	0.4054	7	SERGEF(4.5079e-09,1.101)	NA	NA	NA	NA	NA	NA	NA	NA	No	NA	NA	Yes	3.188	No	NA,NA	NA	NA
chr11:17896725	354746	INS	57	0.854	0.5384	3	SERGEF(4.5079e-09,1.101)	NA	NA	NA	NA	NA	NA	NA	NA	No	ID=11-17896542-17896614-GGGAAGGGAAGGGGAA,11-17896553-17896571-GGGAA,11-17896569-17896587-GGGAA,11-17896585-17896603-GGGAA,11-17896590-17896631-GGGAAGGGAAG,11-17896601-17896611-GGGAA,11-17896606-17896618-GGGAAG,11-17896617-17896637-GGGAAG,11-17896623-17896664-GGGAAGGGGAA,11-17896691-17896724-GGGAAGGGTAA,11-17896714-17896757-GGAAGGGTAAC,11-17896744-17896754-AAGGG,11-17896755-17896770-AAGGG,11-17896760-17896828-AAGGGAAGGGT,11-17896771-17896781-AAGGG,11-17896826-17896836-AAGGG,11-17896837-17896852-AAGGG,11-17896853-17896941-AAGGG;MOTIFS=GGGAAGGGTAA,GGAAGGGTAAC,AAGGGAAGGGT,GGGAAGGGAAGGGGAA,GGGAAGGGGAA,GGGAAG,AAGGG,GGGAA,GGGAAGGGAAG;STRUC=<VC36279>	HPRC,HGSVC	No	0.056	Yes	NA,NA	NA	NA
chr11:17896826	354747	DEL	57	0.8108	0.6756	14	SERGEF(4.5079e-09,1.101)	NA	NA	NA	NA	NA	NA	NA	NA	No	ID=11-17896542-17896614-GGGAAGGGAAGGGGAA,11-17896553-17896571-GGGAA,11-17896569-17896587-GGGAA,11-17896585-17896603-GGGAA,11-17896590-17896631-GGGAAGGGAAG,11-17896601-17896611-GGGAA,11-17896606-17896618-GGGAAG,11-17896617-17896637-GGGAAG,11-17896623-17896664-GGGAAGGGGAA,11-17896691-17896724-GGGAAGGGTAA,11-17896714-17896757-GGAAGGGTAAC,11-17896744-17896754-AAGGG,11-17896755-17896770-AAGGG,11-17896760-17896828-AAGGGAAGGGT,11-17896771-17896781-AAGGG,11-17896826-17896836-AAGGG,11-17896837-17896852-AAGGG,11-17896853-17896941-AAGGG;MOTIFS=GGGAAGGGTAA,GGAAGGGTAAC,AAGGGAAGGGT,GGGAAGGGAAGGGGAA,GGGAAGGGGAA,GGGAAG,AAGGG,GGGAA,GGGAAGGGAAG;STRUC=<VC36279>	HPRC	No	2.342	Yes	NA,NA	NA	NA
chr11:17896853	354751	DEL	50	0.8854	0.3929	301	SERGEF(4.5079e-09,1.101)	NA	NA	NA	NA	NA	NA	NA	NA	No	ID=11-17896542-17896614-GGGAAGGGAAGGGGAA,11-17896553-17896571-GGGAA,11-17896569-17896587-GGGAA,11-17896585-17896603-GGGAA,11-17896590-17896631-GGGAAGGGAAG,11-17896601-17896611-GGGAA,11-17896606-17896618-GGGAAG,11-17896617-17896637-GGGAAG,11-17896623-17896664-GGGAAGGGGAA,11-17896691-17896724-GGGAAGGGTAA,11-17896714-17896757-GGAAGGGTAAC,11-17896744-17896754-AAGGG,11-17896755-17896770-AAGGG,11-17896760-17896828-AAGGGAAGGGT,11-17896771-17896781-AAGGG,11-17896826-17896836-AAGGG,11-17896837-17896852-AAGGG,11-17896853-17896941-AAGGG;MOTIFS=GGGAAGGGTAA,GGAAGGGTAAC,AAGGGAAGGGT,GGGAAGGGAAGGGGAA,GGGAAGGGGAA,GGGAAG,AAGGG,GGGAA,GGGAAGGGAAG;STRUC=<VC36279>	HPRC	No	2.559	Yes	NA,NA	NA	NA
chr11:17896853	354750	INS	60	0.8751	0.5057	4	SERGEF(4.5079e-09,1.101)	NA	NA	NA	NA	NA	NA	NA	NA	No	ID=11-17896542-17896614-GGGAAGGGAAGGGGAA,11-17896553-17896571-GGGAA,11-17896569-17896587-GGGAA,11-17896585-17896603-GGGAA,11-17896590-17896631-GGGAAGGGAAG,11-17896601-17896611-GGGAA,11-17896606-17896618-GGGAAG,11-17896617-17896637-GGGAAG,11-17896623-17896664-GGGAAGGGGAA,11-17896691-17896724-GGGAAGGGTAA,11-17896714-17896757-GGAAGGGTAAC,11-17896744-17896754-AAGGG,11-17896755-17896770-AAGGG,11-17896760-17896828-AAGGGAAGGGT,11-17896771-17896781-AAGGG,11-17896826-17896836-AAGGG,11-17896837-17896852-AAGGG,11-17896853-17896941-AAGGG;MOTIFS=GGGAAGGGTAA,GGAAGGGTAAC,AAGGGAAGGGT,GGGAAGGGAAGGGGAA,GGGAAGGGGAA,GGGAAG,AAGGG,GGGAA,GGGAAGGGAAG;STRUC=<VC36279>	HPRC,HGSVC	No	0.692	Yes	NA,NA	NA	NA
chr11:17896853	354749	INS	55	0.8252	0.6408	5	SERGEF(4.5079e-09,1.101)	NA	NA	NA	NA	NA	NA	NA	NA	No	ID=11-17896542-17896614-GGGAAGGGAAGGGGAA,11-17896553-17896571-GGGAA,11-17896569-17896587-GGGAA,11-17896585-17896603-GGGAA,11-17896590-17896631-GGGAAGGGAAG,11-17896601-17896611-GGGAA,11-17896606-17896618-GGGAAG,11-17896617-17896637-GGGAAG,11-17896623-17896664-GGGAAGGGGAA,11-17896691-17896724-GGGAAGGGTAA,11-17896714-17896757-GGAAGGGTAAC,11-17896744-17896754-AAGGG,11-17896755-17896770-AAGGG,11-17896760-17896828-AAGGGAAGGGT,11-17896771-17896781-AAGGG,11-17896826-17896836-AAGGG,11-17896837-17896852-AAGGG,11-17896853-17896941-AAGGG;MOTIFS=GGGAAGGGTAA,GGAAGGGTAAC,AAGGGAAGGGT,GGGAAGGGAAGGGGAA,GGGAAGGGGAA,GGGAAG,AAGGG,GGGAA,GGGAAGGGAAG;STRUC=<VC36279>	HPRC,HGSVC	No	0.692	No	NA,NA	NA	NA
chr11:17896853	354748	INS	50	0.8477	0.5531	13	SERGEF(4.5079e-09,1.101)	NA	NA	NA	NA	NA	NA	NA	NA	No	ID=11-17896542-17896614-GGGAAGGGAAGGGGAA,11-17896553-17896571-GGGAA,11-17896569-17896587-GGGAA,11-17896585-17896603-GGGAA,11-17896590-17896631-GGGAAGGGAAG,11-17896601-17896611-GGGAA,11-17896606-17896618-GGGAAG,11-17896617-17896637-GGGAAG,11-17896623-17896664-GGGAAGGGGAA,11-17896691-17896724-GGGAAGGGTAA,11-17896714-17896757-GGAAGGGTAAC,11-17896744-17896754-AAGGG,11-17896755-17896770-AAGGG,11-17896760-17896828-AAGGGAAGGGT,11-17896771-17896781-AAGGG,11-17896826-17896836-AAGGG,11-17896837-17896852-AAGGG,11-17896853-17896941-AAGGG;MOTIFS=GGGAAGGGTAA,GGAAGGGTAAC,AAGGGAAGGGT,GGGAAGGGAAGGGGAA,GGGAAGGGGAA,GGGAAG,AAGGG,GGGAA,GGGAAGGGAAG;STRUC=<VC36279>	HPRC,HGSVC	No	0.692	Yes	NA,NA	NA	NA
chr11:17896900	354752	INS	57	0.8119	0.6844	1	SERGEF(4.5079e-09,1.101)	NA	NA	NA	NA	NA	NA	NA	NA	No	ID=11-17896542-17896614-GGGAAGGGAAGGGGAA,11-17896553-17896571-GGGAA,11-17896569-17896587-GGGAA,11-17896585-17896603-GGGAA,11-17896590-17896631-GGGAAGGGAAG,11-17896601-17896611-GGGAA,11-17896606-17896618-GGGAAG,11-17896617-17896637-GGGAAG,11-17896623-17896664-GGGAAGGGGAA,11-17896691-17896724-GGGAAGGGTAA,11-17896714-17896757-GGAAGGGTAAC,11-17896744-17896754-AAGGG,11-17896755-17896770-AAGGG,11-17896760-17896828-AAGGGAAGGGT,11-17896771-17896781-AAGGG,11-17896826-17896836-AAGGG,11-17896837-17896852-AAGGG,11-17896853-17896941-AAGGG;MOTIFS=GGGAAGGGTAA,GGAAGGGTAAC,AAGGGAAGGGT,GGGAAGGGAAGGGGAA,GGGAAGGGGAA,GGGAAG,AAGGG,GGGAA,GGGAAGGGAAG;STRUC=<VC36279>	HPRC,HGSVC	No	0.692	No	NA,NA	NA	NA
chr11:17925188	354753	DEL	79	0.981	0.0728	1064	SERGEF(4.5079e-09,1.101)	NA	NA	NA	NA	NA	NA	NA	NA	No	ID=11-17925433-17925443-AGA;MOTIFS=AGA;STRUC=(AGA)n	HPRC,HGSVC,1KG-ONT	No	3.581	Yes	NA,NA	NA	NA
chr11:17925208	354754	DEL	78	0.7918	0.699	23	SERGEF(4.5079e-09,1.101)	NA	NA	NA	NA	NA	NA	NA	NA	No	ID=11-17925433-17925443-AGA;MOTIFS=AGA;STRUC=(AGA)n	HPRC,HGSVC,1KG-ONT	No	3.743	Yes	NA,NA	NA	NA
chr11:18030025	354755	DEL	2972	0.832	0.6284	5	TPH1(1.6919e-08,0.921)	TPH1(1.6919e-08,0.921)	NA	NA	NA	NA	NA	NA	NA	No	ID=11-18030245-18030253-A;MOTIFS=A;STRUC=<TR553785>,ID=11-18030377-18030386-TGC;MOTIFS=TGC;STRUC=<TR553786>,ID=11-18030422-18030435-A;MOTIFS=A;STRUC=<TR553787>,ID=11-18030775-18030802-AAAC;MOTIFS=AAAC;STRUC=<TR553788>,ID=11-18031555-18031564-AGG;MOTIFS=AGG;STRUC=<TR553789>,ID=11-18031937-18031946-TG;MOTIFS=TG;STRUC=<TR553790>,ID=11-18032537-18032563-T;MOTIFS=T;STRUC=<TR553791>	NA	Yes	4.606	No	NA,NA	NA	NA
chr11:18053120	354756	INS	50	0.885	0.4114	98	NA	NA	NA	NA	NA	NA	NA	NA	NA	No	NA	HPRC,HGSVC,1KG-ONT	No	3.238	Yes	NA,NA	NA	NA
chr11:18053818	354757	INS	63	0.8478	0.5944	87	NA	NA	NA	NA	NA	NA	NA	NA	NA	No	NA	HPRC,HGSVC	No	0.745	Yes	NA,NA	NA	NA
chr11:18053887	354759	INS	150	0.8644	0.6559	1	NA	NA	NA	NA	NA	NA	NA	NA	NA	No	ID=11-18053836-18053846-TA,11-18053939-18053949-AT,11-18053948-18054079-TTATATAAATATATAAAATATATATAT,11-18053965-18053975-AT,11-18053992-18054002-AT,11-18054019-18054029-AT,11-18054046-18054056-AT,11-18054111-18054121-TA,11-18054095-18054122-TATATATAA,11-18054130-18054139-AT,11-18054160-18054169-TA;MOTIFS=TATATATAA,TA,TTATATAAATATATAAAATATATATAT,AT;STRUC=<VC36294>	HPRC,HGSVC,1KG-ONT	No	0.745	No	NA,NA	NA	NA
chr11:18053887	354758	INS	72	0.8409	0.6027	2	NA	NA	NA	NA	NA	NA	NA	NA	NA	No	ID=11-18053836-18053846-TA,11-18053939-18053949-AT,11-18053948-18054079-TTATATAAATATATAAAATATATATAT,11-18053965-18053975-AT,11-18053992-18054002-AT,11-18054019-18054029-AT,11-18054046-18054056-AT,11-18054111-18054121-TA,11-18054095-18054122-TATATATAA,11-18054130-18054139-AT,11-18054160-18054169-TA;MOTIFS=TATATATAA,TA,TTATATAAATATATAAAATATATATAT,AT;STRUC=<VC36294>	HPRC,HGSVC	No	0.745	Yes	NA,NA	NA	NA
chr11:18053894	354760	INS	171	0.8736	0.4707	1	NA	NA	NA	NA	NA	NA	NA	NA	NA	No	ID=11-18053836-18053846-TA,11-18053939-18053949-AT,11-18053948-18054079-TTATATAAATATATAAAATATATATAT,11-18053965-18053975-AT,11-18053992-18054002-AT,11-18054019-18054029-AT,11-18054046-18054056-AT,11-18054111-18054121-TA,11-18054095-18054122-TATATATAA,11-18054130-18054139-AT,11-18054160-18054169-TA;MOTIFS=TATATATAA,TA,TTATATAAATATATAAAATATATATAT,AT;STRUC=<VC36294>	HPRC,HGSVC,1KG-ONT	No	0.745	No	NA,NA	NA	NA
chr11:18053922	354761	DEL	79	0.8183	0.6497	9	NA	NA	NA	NA	NA	NA	NA	NA	NA	No	ID=11-18053836-18053846-TA,11-18053939-18053949-AT,11-18053948-18054079-TTATATAAATATATAAAATATATATAT,11-18053965-18053975-AT,11-18053992-18054002-AT,11-18054019-18054029-AT,11-18054046-18054056-AT,11-18054111-18054121-TA,11-18054095-18054122-TATATATAA,11-18054130-18054139-AT,11-18054160-18054169-TA;MOTIFS=TATATATAA,TA,TTATATAAATATATAAAATATATATAT,AT;STRUC=<VC36294>	HPRC,HGSVC,1KG-ONT	No	0.003	Yes	NA,NA	NA	NA
chr11:18053929	354764	INS	156	0.9415	0.2331	5	NA	NA	NA	NA	NA	NA	NA	NA	NA	No	ID=11-18053836-18053846-TA,11-18053939-18053949-AT,11-18053948-18054079-TTATATAAATATATAAAATATATATAT,11-18053965-18053975-AT,11-18053992-18054002-AT,11-18054019-18054029-AT,11-18054046-18054056-AT,11-18054111-18054121-TA,11-18054095-18054122-TATATATAA,11-18054130-18054139-AT,11-18054160-18054169-TA;MOTIFS=TATATATAA,TA,TTATATAAATATATAAAATATATATAT,AT;STRUC=<VC36294>	HPRC,HGSVC,1KG-ONT	No	0.745	No	NA,NA	NA	NA
chr11:18053929	354762	INS	81	0.8369	0.5833	4	NA	NA	NA	NA	NA	NA	NA	NA	NA	No	ID=11-18053836-18053846-TA,11-18053939-18053949-AT,11-18053948-18054079-TTATATAAATATATAAAATATATATAT,11-18053965-18053975-AT,11-18053992-18054002-AT,11-18054019-18054029-AT,11-18054046-18054056-AT,11-18054111-18054121-TA,11-18054095-18054122-TATATATAA,11-18054130-18054139-AT,11-18054160-18054169-TA;MOTIFS=TATATATAA,TA,TTATATAAATATATAAAATATATATAT,AT;STRUC=<VC36294>	HPRC,HGSVC,1KG-ONT	No	0.745	Yes	NA,NA	NA	NA
chr11:18053929	354763	INS	188	0.828	0.6241	96	NA	NA	NA	NA	NA	NA	NA	NA	NA	No	ID=11-18053836-18053846-TA,11-18053939-18053949-AT,11-18053948-18054079-TTATATAAATATATAAAATATATATAT,11-18053965-18053975-AT,11-18053992-18054002-AT,11-18054019-18054029-AT,11-18054046-18054056-AT,11-18054111-18054121-TA,11-18054095-18054122-TATATATAA,11-18054130-18054139-AT,11-18054160-18054169-TA;MOTIFS=TATATATAA,TA,TTATATAAATATATAAAATATATATAT,AT;STRUC=<VC36294>	HPRC,HGSVC,1KG-ONT	No	0.745	Yes	NA,NA	NA	NA
chr11:18053948	354765	INS	109	0.8858	0.4183	2	NA	NA	NA	NA	NA	NA	NA	NA	NA	No	ID=11-18053836-18053846-TA,11-18053939-18053949-AT,11-18053948-18054079-TTATATAAATATATAAAATATATATAT,11-18053965-18053975-AT,11-18053992-18054002-AT,11-18054019-18054029-AT,11-18054046-18054056-AT,11-18054111-18054121-TA,11-18054095-18054122-TATATATAA,11-18054130-18054139-AT,11-18054160-18054169-TA;MOTIFS=TATATATAA,TA,TTATATAAATATATAAAATATATATAT,AT;STRUC=<VC36294>	HPRC,HGSVC,1KG-ONT	No	0.745	No	NA,NA	NA	NA
chr11:18053948	354766	INS	54	0.8412	0.6184	5	NA	NA	NA	NA	NA	NA	NA	NA	NA	No	ID=11-18053836-18053846-TA,11-18053939-18053949-AT,11-18053948-18054079-TTATATAAATATATAAAATATATATAT,11-18053965-18053975-AT,11-18053992-18054002-AT,11-18054019-18054029-AT,11-18054046-18054056-AT,11-18054111-18054121-TA,11-18054095-18054122-TATATATAA,11-18054130-18054139-AT,11-18054160-18054169-TA;MOTIFS=TATATATAA,TA,TTATATAAATATATAAAATATATATAT,AT;STRUC=<VC36294>	HPRC,HGSVC	No	0.745	Yes	NA,NA	NA	NA
chr11:18054078	354767	INS	167	0.8141	0.6797	59	NA	NA	NA	NA	NA	NA	NA	NA	NA	No	ID=11-18053836-18053846-TA,11-18053939-18053949-AT,11-18053948-18054079-TTATATAAATATATAAAATATATATAT,11-18053965-18053975-AT,11-18053992-18054002-AT,11-18054019-18054029-AT,11-18054046-18054056-AT,11-18054111-18054121-TA,11-18054095-18054122-TATATATAA,11-18054130-18054139-AT,11-18054160-18054169-TA;MOTIFS=TATATATAA,TA,TTATATAAATATATAAAATATATATAT,AT;STRUC=<VC36294>	HPRC,HGSVC,1KG-ONT	No	0.745	Yes	NA,NA	NA	NA
chr11:18054078	354768	INS	221	0.8245	0.6648	11	NA	NA	NA	NA	NA	NA	NA	NA	NA	No	ID=11-18053836-18053846-TA,11-18053939-18053949-AT,11-18053948-18054079-TTATATAAATATATAAAATATATATAT,11-18053965-18053975-AT,11-18053992-18054002-AT,11-18054019-18054029-AT,11-18054046-18054056-AT,11-18054111-18054121-TA,11-18054095-18054122-TATATATAA,11-18054130-18054139-AT,11-18054160-18054169-TA;MOTIFS=TATATATAA,TA,TTATATAAATATATAAAATATATATAT,AT;STRUC=<VC36294>	HPRC,HGSVC	No	0.745	No	NA,NA	NA	NA
chr11:18054078	354769	INS	139	0.8686	0.5291	4	NA	NA	NA	NA	NA	NA	NA	NA	NA	No	ID=11-18053836-18053846-TA,11-18053939-18053949-AT,11-18053948-18054079-TTATATAAATATATAAAATATATATAT,11-18053965-18053975-AT,11-18053992-18054002-AT,11-18054019-18054029-AT,11-18054046-18054056-AT,11-18054111-18054121-TA,11-18054095-18054122-TATATATAA,11-18054130-18054139-AT,11-18054160-18054169-TA;MOTIFS=TATATATAA,TA,TTATATAAATATATAAAATATATATAT,AT;STRUC=<VC36294>	HPRC,HGSVC,1KG-ONT	No	0.745	No	NA,NA	NA	NA
chr11:18054079	354771	INS	424	0.8408	0.6062	40	NA	NA	NA	NA	NA	NA	NA	NA	NA	No	ID=11-18053836-18053846-TA,11-18053939-18053949-AT,11-18053948-18054079-TTATATAAATATATAAAATATATATAT,11-18053965-18053975-AT,11-18053992-18054002-AT,11-18054019-18054029-AT,11-18054046-18054056-AT,11-18054111-18054121-TA,11-18054095-18054122-TATATATAA,11-18054130-18054139-AT,11-18054160-18054169-TA;MOTIFS=TATATATAA,TA,TTATATAAATATATAAAATATATATAT,AT;STRUC=<VC36294>	HPRC,HGSVC,1KG-ONT	No	0.745	Yes	NA,NA	NA	NA
chr11:18054079	354772	INS	115	0.8349	0.6062	1	NA	NA	NA	NA	NA	NA	NA	NA	NA	No	ID=11-18053836-18053846-TA,11-18053939-18053949-AT,11-18053948-18054079-TTATATAAATATATAAAATATATATAT,11-18053965-18053975-AT,11-18053992-18054002-AT,11-18054019-18054029-AT,11-18054046-18054056-AT,11-18054111-18054121-TA,11-18054095-18054122-TATATATAA,11-18054130-18054139-AT,11-18054160-18054169-TA;MOTIFS=TATATATAA,TA,TTATATAAATATATAAAATATATATAT,AT;STRUC=<VC36294>	HPRC,HGSVC,1KG-ONT	No	0.745	No	NA,NA	NA	NA
chr11:18054079	354770	INS	397	0.8143	0.6437	54	NA	NA	NA	NA	NA	NA	NA	NA	NA	No	ID=11-18053836-18053846-TA,11-18053939-18053949-AT,11-18053948-18054079-TTATATAAATATATAAAATATATATAT,11-18053965-18053975-AT,11-18053992-18054002-AT,11-18054019-18054029-AT,11-18054046-18054056-AT,11-18054111-18054121-TA,11-18054095-18054122-TATATATAA,11-18054130-18054139-AT,11-18054160-18054169-TA;MOTIFS=TATATATAA,TA,TTATATAAATATATAAAATATATATAT,AT;STRUC=<VC36294>	HPRC,HGSVC,1KG-ONT	No	0.745	Yes	NA,NA	NA	NA
chr11:18054331	354773	INS	155	0.7963	0.6985	330	NA	NA	NA	NA	NA	NA	NA	NA	NA	No	ID=11-18054381-18054392-TA,11-18054391-18054399-T,11-18054502-18054518-AT,11-18054571-18054584-AT;MOTIFS=AT,TA,T;STRUC=<VC36295>	HPRC,HGSVC,1KG-ONT	Yes	0.745	Yes	NA,NA	NA	NA
chr11:18054347	354775	INS	106	0.913	0.3221	6	NA	NA	NA	NA	NA	NA	NA	NA	NA	No	ID=11-18054381-18054392-TA,11-18054391-18054399-T,11-18054502-18054518-AT,11-18054571-18054584-AT;MOTIFS=AT,TA,T;STRUC=<VC36295>	HPRC,HGSVC,1KG-ONT	Yes	0.745	Yes	NA,NA	NA	NA
chr11:18054347	354783	INS	130	0.8879	0.5412	34	NA	NA	NA	NA	NA	NA	NA	NA	NA	No	ID=11-18054381-18054392-TA,11-18054391-18054399-T,11-18054502-18054518-AT,11-18054571-18054584-AT;MOTIFS=AT,TA,T;STRUC=<VC36295>	HPRC,HGSVC,1KG-ONT	Yes	0.745	Yes	NA,NA	NA	NA
chr11:18054347	354782	INS	121	0.7982	0.6924	7	NA	NA	NA	NA	NA	NA	NA	NA	NA	No	ID=11-18054381-18054392-TA,11-18054391-18054399-T,11-18054502-18054518-AT,11-18054571-18054584-AT;MOTIFS=AT,TA,T;STRUC=<VC36295>	HPRC,HGSVC,1KG-ONT	Yes	0.745	No	NA,NA	NA	NA
chr11:18054347	354781	INS	137	0.8535	0.56	141	NA	NA	NA	NA	NA	NA	NA	NA	NA	No	ID=11-18054381-18054392-TA,11-18054391-18054399-T,11-18054502-18054518-AT,11-18054571-18054584-AT;MOTIFS=AT,TA,T;STRUC=<VC36295>	HPRC,HGSVC,1KG-ONT	Yes	0.745	Yes	NA,NA	NA	NA
chr11:18054347	354780	INS	194	0.798	0.6857	17	NA	NA	NA	NA	NA	NA	NA	NA	NA	No	ID=11-18054381-18054392-TA,11-18054391-18054399-T,11-18054502-18054518-AT,11-18054571-18054584-AT;MOTIFS=AT,TA,T;STRUC=<VC36295>	HPRC,HGSVC,1KG-ONT	Yes	0.745	Yes	NA,NA	NA	NA
chr11:18054347	354779	INS	99	0.845	0.5809	2	NA	NA	NA	NA	NA	NA	NA	NA	NA	No	ID=11-18054381-18054392-TA,11-18054391-18054399-T,11-18054502-18054518-AT,11-18054571-18054584-AT;MOTIFS=AT,TA,T;STRUC=<VC36295>	HPRC,HGSVC,1KG-ONT	Yes	0.745	No	NA,NA	NA	NA
chr11:18054347	354778	INS	172	0.9574	0.1842	500	NA	NA	NA	NA	NA	NA	NA	NA	NA	No	ID=11-18054381-18054392-TA,11-18054391-18054399-T,11-18054502-18054518-AT,11-18054571-18054584-AT;MOTIFS=AT,TA,T;STRUC=<VC36295>	HPRC,HGSVC,1KG-ONT	Yes	0.745	Yes	NA,NA	NA	NA
chr11:18054347	354777	INS	225	0.8356	0.6149	69	NA	NA	NA	NA	NA	NA	NA	NA	NA	No	ID=11-18054381-18054392-TA,11-18054391-18054399-T,11-18054502-18054518-AT,11-18054571-18054584-AT;MOTIFS=AT,TA,T;STRUC=<VC36295>	HPRC,HGSVC	Yes	0.745	Yes	NA,NA	NA	NA
chr11:18054347	354776	INS	114	0.8644	0.5552	339	NA	NA	NA	NA	NA	NA	NA	NA	NA	No	ID=11-18054381-18054392-TA,11-18054391-18054399-T,11-18054502-18054518-AT,11-18054571-18054584-AT;MOTIFS=AT,TA,T;STRUC=<VC36295>	HPRC,HGSVC,1KG-ONT	Yes	0.745	Yes	NA,NA	NA	NA
chr11:18054347	354774	INS	154	0.8418	0.5937	1	NA	NA	NA	NA	NA	NA	NA	NA	NA	No	ID=11-18054381-18054392-TA,11-18054391-18054399-T,11-18054502-18054518-AT,11-18054571-18054584-AT;MOTIFS=AT,TA,T;STRUC=<VC36295>	HPRC,HGSVC,1KG-ONT	Yes	0.745	No	NA,NA	NA	NA
chr11:18054359	354784	INS	176	0.8179	0.6643	26	NA	NA	NA	NA	NA	NA	NA	NA	NA	No	ID=11-18054381-18054392-TA,11-18054391-18054399-T,11-18054502-18054518-AT,11-18054571-18054584-AT;MOTIFS=AT,TA,T;STRUC=<VC36295>	HPRC,HGSVC,1KG-ONT	Yes	0.745	Yes	NA,NA	NA	NA
chr11:18054502	354785	INS	56	0.88	0.4113	14	NA	NA	NA	NA	NA	NA	NA	NA	NA	No	ID=11-18054381-18054392-TA,11-18054391-18054399-T,11-18054502-18054518-AT,11-18054571-18054584-AT;MOTIFS=AT,TA,T;STRUC=<VC36295>	1KG-ONT	No	0.745	Yes	NA,NA	NA	NA
chr11:18054524	354788	INS	53	0.8903	0.3837	10	NA	NA	NA	NA	NA	NA	NA	NA	NA	No	ID=11-18054381-18054392-TA,11-18054391-18054399-T,11-18054502-18054518-AT,11-18054571-18054584-AT;MOTIFS=AT,TA,T;STRUC=<VC36295>	1KG-ONT	No	0.745	Yes	NA,NA	NA	NA
chr11:18054524	354789	INS	59	0.8465	0.5655	16	NA	NA	NA	NA	NA	NA	NA	NA	NA	No	ID=11-18054381-18054392-TA,11-18054391-18054399-T,11-18054502-18054518-AT,11-18054571-18054584-AT;MOTIFS=AT,TA,T;STRUC=<VC36295>	HGSVC,1KG-ONT	No	0.745	No	NA,NA	NA	NA
chr11:18054524	354790	INS	76	0.8101	0.6749	1	NA	NA	NA	NA	NA	NA	NA	NA	NA	No	ID=11-18054381-18054392-TA,11-18054391-18054399-T,11-18054502-18054518-AT,11-18054571-18054584-AT;MOTIFS=AT,TA,T;STRUC=<VC36295>	HGSVC,1KG-ONT	No	0.745	No	NA,NA	NA	NA
chr11:18054524	354786	INS	56	0.8253	0.6256	19	NA	NA	NA	NA	NA	NA	NA	NA	NA	No	ID=11-18054381-18054392-TA,11-18054391-18054399-T,11-18054502-18054518-AT,11-18054571-18054584-AT;MOTIFS=AT,TA,T;STRUC=<VC36295>	1KG-ONT	No	0.745	Yes	NA,NA	NA	NA
chr11:18054524	354787	INS	81	0.8106	0.6775	3	NA	NA	NA	NA	NA	NA	NA	NA	NA	No	ID=11-18054381-18054392-TA,11-18054391-18054399-T,11-18054502-18054518-AT,11-18054571-18054584-AT;MOTIFS=AT,TA,T;STRUC=<VC36295>	HPRC,HGSVC,1KG-ONT	No	0.745	No	NA,NA	NA	NA
chr11:18076345	354791	DEL	2221	0.9047	0.3588	33	NA	NA	NA	NA	NA	NA	NA	NA	NA	No	ID=11-18076616-18076634-A;MOTIFS=A;STRUC=<TR553849>,ID=11-18076631-18076658-AAAG;MOTIFS=AAAG;STRUC=<TR553850>,ID=11-18076678-18076687-GTG;MOTIFS=GTG;STRUC=(GTG)n,ID=11-18076834-18076848-AATA;MOTIFS=AATA;STRUC=<TR553851>,ID=11-18077001-18077019-A;MOTIFS=A;STRUC=<TR553852>,ID=11-18077315-18077334-A;MOTIFS=A;STRUC=<TR553853>,ID=11-18077742-18077752-A;MOTIFS=A;STRUC=<TR553854>,ID=11-18077945-18077970-AAAAC;MOTIFS=AAAAC;STRUC=<TR553855>,ID=11-18077965-18077983-AAAACA;MOTIFS=AAAACA;STRUC=(AAAACA)n,ID=11-18078464-18078474-CTC;MOTIFS=CTC;STRUC=<TR553856>	HPRC,1KG-ONT	Yes	1.228	Yes	NA,NA	NA	NA
chr11:18078567	354792	DEL	1232	0.813	0.6823	2	NA	NA	NA	NA	NA	NA	NA	NA	NA	No	ID=11-18078837-18078846-A;MOTIFS=A;STRUC=<TR553857>,ID=11-18078859-18078874-AAAC;MOTIFS=AAAC;STRUC=<TR553858>,ID=11-18078995-18079005-A;MOTIFS=A;STRUC=<TR553859>	NA	Yes	1.735	No	NA,NA	NA	NA
chr11:18079431	354793	INS	87	0.8786	0.4959	37	NA	NA	NA	NA	NA	NA	NA	NA	NA	No	NA	HPRC,HGSVC,1KG-ONT	Yes	0.692	Yes	NA,NA	NA	NA
chr11:18092960	354794	INS	310	0.9847	0.0966	6	NA	NA	NA	NA	NA	NA	NA	NA	NA	No	NA	HPRC	Yes	0.354	Yes	NA,NA	NA	NA
chr11:18131394	354795	INS	311	0.8485	0.5617	1	MRGPRX3(5.5284e-05,1.316)	NA	NA	NA	NA	NA	NA	NA	NA	Yes	NA	NA	Yes	3.238	No	NA,NA	NA	NA
chr11:18143651	354797	INS	87	0.8501	0.5735	11	NA	NA	NA	NA	NA	NA	NA	NA	NA	Yes	NA	HGSVC	No	0.745	Yes	NA,NA	NA	NA
chr11:18143651	354800	DEL	87	0.8477	0.5561	804	NA	NA	NA	NA	NA	NA	NA	NA	NA	No	ID=11-18143651-18143762-CAGCCCTCCAGGGTCAGAAGGCATATGTG;MOTIFS=CAGCCCTCCAGGGTCAGAAGGCATATGTG;STRUC=<TR553949>	HPRC,HGSVC,1KG-ONT	Yes	1.292	Yes	NA,NA	NA	NA
chr11:18143651	354799	DEL	58	0.7993	0.681	87	NA	NA	NA	NA	NA	NA	NA	NA	NA	No	ID=11-18143651-18143762-CAGCCCTCCAGGGTCAGAAGGCATATGTG;MOTIFS=CAGCCCTCCAGGGTCAGAAGGCATATGTG;STRUC=<TR553949>	HPRC,HGSVC	Yes	1.526	Yes	NA,NA	NA	NA
chr11:18143651	354798	INS	174	0.8446	0.6009	1	NA	NA	NA	NA	NA	NA	NA	NA	NA	Yes	NA	NA	No	0.745	No	NA,NA	NA	NA
chr11:18143651	354796	INS	58	0.8635	0.5295	4	NA	NA	NA	NA	NA	NA	NA	NA	NA	Yes	NA	NA	No	0.745	No	NA,NA	NA	NA
chr11:18144625	354801	INS	345	0.8866	0.4294	1	NA	NA	NA	NA	NA	NA	NA	NA	NA	No	NA	NA	Yes	5.884	No	NA,NA	NA	NA
chr11:18146797	354802	INS	344	0.8665	0.4885	1	NA	NA	NA	NA	NA	NA	NA	NA	NA	No	NA	NA	Yes	7.854	No	NA,NA	NA	NA
chr11:18209132	354803	INS	93	0.901	0.3496	136	NA	NA	NA	NA	NA	NA	NA	NA	NA	Yes	NA	HPRC,HGSVC,1KG-ONT	Yes	3.242	Yes	NA,NA	NA	NA
chr11:18214355	354804	DEL	54	0.8788	0.4286	126	NA	NA	NA	NA	NA	NA	NA	NA	NA	Yes	NA	HPRC,HGSVC,1KG-ONT	Yes	2.733	Yes	NA,NA	NA	NA
chr11:18230469	354806	INS	105	0.8766	0.4645	26	NA	NA	NA	NA	NA	NA	NA	NA	NA	No	ID=11-18230461-18230480-A;MOTIFS=A;STRUC=<TR554086>,ID=11-18230477-18230496-AAAG;MOTIFS=AAAG;STRUC=(AAAG)n	HPRC,1KG-ONT	Yes	0.469	Yes	NA,NA	NA	NA
chr11:18230469	354805	INS	93	0.8115	0.6626	6	NA	NA	NA	NA	NA	NA	NA	NA	NA	No	ID=11-18230461-18230480-A;MOTIFS=A;STRUC=<TR554086>,ID=11-18230477-18230496-AAAG;MOTIFS=AAAG;STRUC=(AAAG)n	HPRC,1KG-ONT	Yes	0.469	Yes	NA,NA	NA	NA
chr11:18230469	354807	INS	117	0.8591	0.5831	19	NA	NA	NA	NA	NA	NA	NA	NA	NA	No	ID=11-18230461-18230480-A;MOTIFS=A;STRUC=<TR554086>,ID=11-18230477-18230496-AAAG;MOTIFS=AAAG;STRUC=(AAAG)n	HPRC,1KG-ONT	Yes	0.469	Yes	NA,NA	NA	NA
chr11:18230469	354808	INS	137	0.8101	0.679	2	NA	NA	NA	NA	NA	NA	NA	NA	NA	No	ID=11-18230461-18230480-A;MOTIFS=A;STRUC=<TR554086>,ID=11-18230477-18230496-AAAG;MOTIFS=AAAG;STRUC=(AAAG)n	HPRC	Yes	0.469	Yes	NA,NA	NA	NA
chr11:18230469	354809	INS	51	0.8645	0.5177	9	NA	NA	NA	NA	NA	NA	NA	NA	NA	No	ID=11-18230461-18230480-A;MOTIFS=A;STRUC=<TR554086>,ID=11-18230477-18230496-AAAG;MOTIFS=AAAG;STRUC=(AAAG)n	HPRC	Yes	0.469	Yes	NA,NA	NA	NA
chr11:18230469	354810	INS	55	0.9121	0.3397	5	NA	NA	NA	NA	NA	NA	NA	NA	NA	No	ID=11-18230461-18230480-A;MOTIFS=A;STRUC=<TR554086>,ID=11-18230477-18230496-AAAG;MOTIFS=AAAG;STRUC=(AAAG)n	HPRC	Yes	0.469	No	NA,NA	NA	NA
chr11:18230469	354811	INS	59	0.8899	0.3901	3	NA	NA	NA	NA	NA	NA	NA	NA	NA	No	ID=11-18230461-18230480-A;MOTIFS=A;STRUC=<TR554086>,ID=11-18230477-18230496-AAAG;MOTIFS=AAAG;STRUC=(AAAG)n	HPRC	Yes	0.469	Yes	NA,NA	NA	NA
chr11:18230469	354812	INS	63	0.9047	0.3513	6	NA	NA	NA	NA	NA	NA	NA	NA	NA	No	ID=11-18230461-18230480-A;MOTIFS=A;STRUC=<TR554086>,ID=11-18230477-18230496-AAAG;MOTIFS=AAAG;STRUC=(AAAG)n	HPRC	Yes	0.469	Yes	NA,NA	NA	NA
chr11:18230469	354813	INS	127	0.8621	0.5015	7	NA	NA	NA	NA	NA	NA	NA	NA	NA	No	ID=11-18230461-18230480-A;MOTIFS=A;STRUC=<TR554086>,ID=11-18230477-18230496-AAAG;MOTIFS=AAAG;STRUC=(AAAG)n	HPRC,1KG-ONT	Yes	0.469	No	NA,NA	NA	NA
chr11:18258669	354814	INS	259	0.8393	0.6157	9	NA	NA	NA	NA	NA	NA	NA	NA	NA	No	NA	HPRC,HGSVC,1KG-ONT	Yes	6.235	No	NA,NA	NA	NA
chr11:18258669	354815	INS	276	0.8943	0.5111	151	NA	NA	NA	NA	NA	NA	NA	NA	NA	No	NA	HPRC,HGSVC,1KG-ONT	Yes	6.235	Yes	NA,NA	NA	NA
chr11:18264773	354816	INS	76	0.8202	0.6516	1	NA	NA	NA	NA	NA	NA	NA	NA	NA	Yes	ID=11-18264706-18264722-GGAGG,11-18264723-18264744-AGGGG,11-18264773-18264807-GAGGG;MOTIFS=AGGGG,GAGGG,GGAGG;STRUC=<VC36318>	NA	No	0.169	Yes	NA,NA	NA	NA
chr11:18265873	354817	INS	75	0.8329	0.5891	1	NA	NA	NA	NA	NA	NA	NA	NA	NA	Yes	NA	NA	No	2.986	No	NA,NA	NA	NA
chr11:18268816	354818	DEL	54	0.9189	0.3308	413	SAA1(0.02592,1.293)	SAA1(0.02592,1.293)	NA	NA	NA	NA	NA	NA	NA	Yes	ID=11-18268831-18268863-A;MOTIFS=A;STRUC=(A)n	HPRC,HGSVC,1KG-ONT	No	3.292	Yes	NA,NA	NA	NA
chr11:18274763	354819	INS	83	0.8452	0.571	2	NA	NA	NA	NA	NA	NA	NA	NA	NA	No	NA	NA	Yes	0.354	No	NA,NA	NA	NA
chr11:18275663	354820	INS	91	0.8172	0.6551	1	NA	NA	NA	NA	NA	NA	NA	NA	NA	No	NA	NA	No	0.224	No	NA,NA	NA	NA
chr11:18283511	354821	INS	2828	0.8435	0.5992	24	HPS5(7.0936e-15,0.797)	HPS5(7.0936e-15,0.797)	NA	NA	NA	NA	NA	NA	NA	No	NA	HPRC,HGSVC,1KG-ONT	No	7.538	Yes	NA,NA	NA	NA
chr11:18291397	354822	INS	332	0.934	0.2382	1	HPS5(7.0936e-15,0.797)	HPS5(7.0936e-15,0.797)	NA	NA	NA	NA	NA	NA	NA	No	NA	NA	Yes	6.386	No	NA,NA	NA	NA
chr11:18302822	354823	INS	54	0.877	0.6772	10	HPS5(7.0936e-15,0.797)	HPS5(7.0936e-15,0.797)	NA	NA	NA	NA	NA	NA	NA	No	NA	NA	No	2.17	No	NA,NA	NA	NA
chr11:18314538	354824	INS	1685	0.8416	0.6081	2	HPS5(7.0936e-15,0.797)	HPS5(7.0936e-15,0.797)	NA	NA	NA	NA	NA	NA	NA	No	ID=11-18314530-18314562-AAAT;MOTIFS=AAAT;STRUC=<TR554227>	NA	Yes	2.941	Yes	NA,NA	NA	NA
chr11:18327293	354825	INS	334	0.9638	0.1718	5	GTF2H1(0.99695,0.416)	NA	NA	NA	NA	NA	NA	NA	NA	No	NA	HGSVC,1KG-ONT	Yes	3.944	Yes	NA,NA	NA	NA
chr11:18350483	354826	DEL	107	0.7971	0.6968	2	GTF2H1(0.99695,0.416)	NA	NA	NA	NA	NA	NA	NA	NA	No	NA	HGSVC,1KG-ONT	Yes	3.994	Yes	NA,NA	NA	NA
chr11:18356787	354827	INS	235	0.8359	0.6019	1	GTF2H1(0.99695,0.416)	NA	NA	NA	NA	NA	NA	NA	NA	No	NA	NA	Yes	2.17	No	NA,NA	NA	NA
chr11:18362981	354828	DEL	58	0.8705	0.463	1	GTF2H1(0.99695,0.416)	NA	NA	NA	NA	NA	NA	NA	NA	No	ID=11-18362986-18362996-T;MOTIFS=T;STRUC=<TR554315>	NA	Yes	1.783	No	NA,NA	NA	NA
chr11:18367893	354829	INS	85	0.8266	0.633	1	NA	NA	NA	NA	NA	NA	NA	NA	NA	No	ID=11-18367855-18367881-A,11-18368023-18368033-ATG;MOTIFS=ATG,A;STRUC=<VC36328>,ID=11-18367880-18367911-AT;MOTIFS=AT;STRUC=<TR554324>	NA	No	0.354	No	NA,NA	NA	NA
chr11:18378339	354831	INS	2620	0.9843	0.092	1067	NA	NA	NA	NA	NA	NA	NA	NA	NA	No	ID=11-18378278-18378286-A,11-18378449-18378466-A;MOTIFS=A;STRUC=<VC36329>	HPRC,HGSVC,1KG-ONT	No	2.387	No	NA,NA	NA	NA
chr11:18379815	354832	DEL	5763	0.9242	0.2862	1	NA	NA	NA	NA	NA	NA	NA	NA	enhancer,promoter	No	ID=11-18380389-18380403-AAAT;MOTIFS=AAAT;STRUC=<TR554358>,ID=11-18380722-18380731-ATT;MOTIFS=ATT;STRUC=<TR554359>,ID=11-18381102-18381121-A;MOTIFS=A;STRUC=<TR554360>,ID=11-18381336-18381349-TC;MOTIFS=TC;STRUC=<TR554361>,ID=11-18381724-18381749-T;MOTIFS=T;STRUC=<TR554362>,ID=11-18382420-18382429-TGG;MOTIFS=TGG;STRUC=<TR554363>,ID=11-18382558-18382574-A;MOTIFS=A;STRUC=<TR554364>,ID=11-18382725-18382736-A;MOTIFS=A;STRUC=<TR554365>,ID=11-18382886-18382896-CAG;MOTIFS=CAG;STRUC=<TR554366>,ID=11-18383921-18383930-CAC;MOTIFS=CAC;STRUC=<TR554367>,ID=11-18385035-18385059-AT;MOTIFS=AT;STRUC=<TR554368>,ID=11-18385058-18385073-T;MOTIFS=T;STRUC=<TR554369>,ID=11-18385359-18385382-TTTTG;MOTIFS=TTTTG;STRUC=<TR554370>,ID=11-18385375-18385399-TTTG;MOTIFS=TTTG;STRUC=<TR554371>,ID=11-18385539-18385549-CCA;MOTIFS=CCA;STRUC=<TR554372>	HPRC,1KG-ONT	No	20.3	No	NA,NA	NA	NA
chr11:18401955	354833	INS	2624	0.8976	0.4196	7	LDHA(0.77417,0.613)	LDHA(0.77417,0.613)	NA	NA	NA	NA	NA	NA	NA	No	NA	HGSVC	No	2.17	Yes	NA,NA	NA	NA
chr11:18421922	354834	DEL	1201	0.9584	0.1734	28	LDHC(0.0027899,1.867)	NA	NA	NA	NA	NA	NA	NA	NA	No	ID=11-18421984-18421993-GTG;MOTIFS=GTG;STRUC=<TR554441>,ID=11-18422553-18422568-A;MOTIFS=A;STRUC=<TR554442>,ID=11-18422996-18423002-AAC;MOTIFS=AAC;STRUC=<TR554443>	HPRC,HGSVC,1KG-ONT	Yes	1.02	Yes	NA,NA	NA	NA
chr11:18452276	354835	DEL	1412	0.842	0.5757	6	NA	NA	NA	NA	NA	NA	NA	NA	enhancer	No	ID=11-18452391-18452401-CCA;MOTIFS=CCA;STRUC=<TR554520>,ID=11-18453514-18453523-A,11-18453592-18453600-TGTA,11-18453596-18453605-TG,11-18453604-18453646-TA,11-18453648-18453672-T;MOTIFS=A,TA,TG,TGTA,T;STRUC=<VC36337>	NA	Yes	1.488	Yes	NA,NA	NA	NA
chr11:18467863	354836	DEL	161	0.8837	0.5137	1	LDHAL6A(0.00036214,0.975)	NA	NA	NA	NA	NA	NA	NA	NA	No	ID=11-18467855-18467863-A,11-18467862-18467875-AT,11-18467880-18467919-AT,11-18467918-18467927-AC,11-18467926-18467937-AT,11-18467936-18467945-AC,11-18467944-18467955-AT,11-18467945-18467990-TATATATATACG,11-18467957-18467967-TA,11-18467969-18467979-TA,11-18467981-18467990-TA,11-18467992-18468001-AT,11-18467992-18468004-ATATATATACGT,11-18468003-18468013-TA,11-18468003-18468051-TATATATATACATATATATACGTA,11-18468014-18468023-AT,11-18468025-18468037-TA,11-18468038-18468047-AT,11-18468049-18468061-TA,11-18468062-18468078-AT;MOTIFS=A,ATATATATACGT,TA,AT,AC,TATATATATACG,TATATATATACATATATATACGTA;STRUC=<VC36341>	HPRC,HGSVC	No	1.526	No	NA,NA	NA	NA
chr11:18467885	354837	DEL	118	0.8285	0.6327	2	LDHAL6A(0.00036214,0.975)	NA	NA	NA	NA	NA	NA	NA	NA	No	ID=11-18467855-18467863-A,11-18467862-18467875-AT,11-18467880-18467919-AT,11-18467918-18467927-AC,11-18467926-18467937-AT,11-18467936-18467945-AC,11-18467944-18467955-AT,11-18467945-18467990-TATATATATACG,11-18467957-18467967-TA,11-18467969-18467979-TA,11-18467981-18467990-TA,11-18467992-18468001-AT,11-18467992-18468004-ATATATATACGT,11-18468003-18468013-TA,11-18468003-18468051-TATATATATACATATATATACGTA,11-18468014-18468023-AT,11-18468025-18468037-TA,11-18468038-18468047-AT,11-18468049-18468061-TA,11-18468062-18468078-AT;MOTIFS=A,ATATATATACGT,TA,AT,AC,TATATATATACG,TATATATATACATATATATACGTA;STRUC=<VC36341>	HPRC,HGSVC,1KG-ONT	No	1.532	No	NA,NA	NA	NA
chr11:18467891	354838	DEL	112	0.8668	0.4813	3	LDHAL6A(0.00036214,0.975)	NA	NA	NA	NA	NA	NA	NA	NA	No	ID=11-18467855-18467863-A,11-18467862-18467875-AT,11-18467880-18467919-AT,11-18467918-18467927-AC,11-18467926-18467937-AT,11-18467936-18467945-AC,11-18467944-18467955-AT,11-18467945-18467990-TATATATATACG,11-18467957-18467967-TA,11-18467969-18467979-TA,11-18467981-18467990-TA,11-18467992-18468001-AT,11-18467992-18468004-ATATATATACGT,11-18468003-18468013-TA,11-18468003-18468051-TATATATATACATATATATACGTA,11-18468014-18468023-AT,11-18468025-18468037-TA,11-18468038-18468047-AT,11-18468049-18468061-TA,11-18468062-18468078-AT;MOTIFS=A,ATATATATACGT,TA,AT,AC,TATATATATACG,TATATATATACATATATATACGTA;STRUC=<VC36341>	HPRC,HGSVC,1KG-ONT	No	1.629	No	NA,NA	NA	NA
chr11:18467900	354839	INS	56	0.8783	0.4812	10	LDHAL6A(0.00036214,0.975)	NA	NA	NA	NA	NA	NA	NA	NA	No	ID=11-18467855-18467863-A,11-18467862-18467875-AT,11-18467880-18467919-AT,11-18467918-18467927-AC,11-18467926-18467937-AT,11-18467936-18467945-AC,11-18467944-18467955-AT,11-18467945-18467990-TATATATATACG,11-18467957-18467967-TA,11-18467969-18467979-TA,11-18467981-18467990-TA,11-18467992-18468001-AT,11-18467992-18468004-ATATATATACGT,11-18468003-18468013-TA,11-18468003-18468051-TATATATATACATATATATACGTA,11-18468014-18468023-AT,11-18468025-18468037-TA,11-18468038-18468047-AT,11-18468049-18468061-TA,11-18468062-18468078-AT;MOTIFS=A,ATATATATACGT,TA,AT,AC,TATATATATACG,TATATATATACATATATATACGTA;STRUC=<VC36341>	HGSVC	Yes	0.354	Yes	NA,NA	NA	NA
chr11:18467901	354840	DEL	130	0.8332	0.6065	2	LDHAL6A(0.00036214,0.975)	NA	NA	NA	NA	NA	NA	NA	NA	No	ID=11-18467855-18467863-A,11-18467862-18467875-AT,11-18467880-18467919-AT,11-18467918-18467927-AC,11-18467926-18467937-AT,11-18467936-18467945-AC,11-18467944-18467955-AT,11-18467945-18467990-TATATATATACG,11-18467957-18467967-TA,11-18467969-18467979-TA,11-18467981-18467990-TA,11-18467992-18468001-AT,11-18467992-18468004-ATATATATACGT,11-18468003-18468013-TA,11-18468003-18468051-TATATATATACATATATATACGTA,11-18468014-18468023-AT,11-18468025-18468037-TA,11-18468038-18468047-AT,11-18468049-18468061-TA,11-18468062-18468078-AT;MOTIFS=A,ATATATATACGT,TA,AT,AC,TATATATATACG,TATATATATACATATATATACGTA;STRUC=<VC36341>	HPRC,HGSVC,1KG-ONT	No	1.785	No	NA,NA	NA	NA
chr11:18467901	354841	DEL	148	0.8781	0.4569	58	LDHAL6A(0.00036214,0.975)	NA	NA	NA	NA	NA	NA	NA	NA	No	ID=11-18467855-18467863-A,11-18467862-18467875-AT,11-18467880-18467919-AT,11-18467918-18467927-AC,11-18467926-18467937-AT,11-18467936-18467945-AC,11-18467944-18467955-AT,11-18467945-18467990-TATATATATACG,11-18467957-18467967-TA,11-18467969-18467979-TA,11-18467981-18467990-TA,11-18467992-18468001-AT,11-18467992-18468004-ATATATATACGT,11-18468003-18468013-TA,11-18468003-18468051-TATATATATACATATATATACGTA,11-18468014-18468023-AT,11-18468025-18468037-TA,11-18468038-18468047-AT,11-18468049-18468061-TA,11-18468062-18468078-AT;MOTIFS=A,ATATATATACGT,TA,AT,AC,TATATATATACG,TATATATATACATATATATACGTA;STRUC=<VC36341>	HPRC,HGSVC	No	1.447	Yes	NA,NA	NA	NA
chr11:18467904	354842	INS	52	0.8217	0.6556	10	LDHAL6A(0.00036214,0.975)	NA	NA	NA	NA	NA	NA	NA	NA	No	ID=11-18467855-18467863-A,11-18467862-18467875-AT,11-18467880-18467919-AT,11-18467918-18467927-AC,11-18467926-18467937-AT,11-18467936-18467945-AC,11-18467944-18467955-AT,11-18467945-18467990-TATATATATACG,11-18467957-18467967-TA,11-18467969-18467979-TA,11-18467981-18467990-TA,11-18467992-18468001-AT,11-18467992-18468004-ATATATATACGT,11-18468003-18468013-TA,11-18468003-18468051-TATATATATACATATATATACGTA,11-18468014-18468023-AT,11-18468025-18468037-TA,11-18468038-18468047-AT,11-18468049-18468061-TA,11-18468062-18468078-AT;MOTIFS=A,ATATATATACGT,TA,AT,AC,TATATATATACG,TATATATATACATATATATACGTA;STRUC=<VC36341>	HGSVC	Yes	0.354	Yes	NA,NA	NA	NA
chr11:18467920	354843	DEL	140	0.8253	0.6155	5	LDHAL6A(0.00036214,0.975)	NA	NA	NA	NA	NA	NA	NA	NA	No	ID=11-18467855-18467863-A,11-18467862-18467875-AT,11-18467880-18467919-AT,11-18467918-18467927-AC,11-18467926-18467937-AT,11-18467936-18467945-AC,11-18467944-18467955-AT,11-18467945-18467990-TATATATATACG,11-18467957-18467967-TA,11-18467969-18467979-TA,11-18467981-18467990-TA,11-18467992-18468001-AT,11-18467992-18468004-ATATATATACGT,11-18468003-18468013-TA,11-18468003-18468051-TATATATATACATATATATACGTA,11-18468014-18468023-AT,11-18468025-18468037-TA,11-18468038-18468047-AT,11-18468049-18468061-TA,11-18468062-18468078-AT;MOTIFS=A,ATATATATACGT,TA,AT,AC,TATATATATACG,TATATATATACATATATATACGTA;STRUC=<VC36341>	HPRC,HGSVC	No	1.7	No	NA,NA	NA	NA
chr11:18467926	354845	DEL	92	0.8364	0.5824	16	LDHAL6A(0.00036214,0.975)	NA	NA	NA	NA	NA	NA	NA	NA	No	ID=11-18467855-18467863-A,11-18467862-18467875-AT,11-18467880-18467919-AT,11-18467918-18467927-AC,11-18467926-18467937-AT,11-18467936-18467945-AC,11-18467944-18467955-AT,11-18467945-18467990-TATATATATACG,11-18467957-18467967-TA,11-18467969-18467979-TA,11-18467981-18467990-TA,11-18467992-18468001-AT,11-18467992-18468004-ATATATATACGT,11-18468003-18468013-TA,11-18468003-18468051-TATATATATACATATATATACGTA,11-18468014-18468023-AT,11-18468025-18468037-TA,11-18468038-18468047-AT,11-18468049-18468061-TA,11-18468062-18468078-AT;MOTIFS=A,ATATATATACGT,TA,AT,AC,TATATATATACG,TATATATATACATATATATACGTA;STRUC=<VC36341>	HPRC,HGSVC,1KG-ONT	No	1.841	Yes	NA,NA	NA	NA
chr11:18467926	354844	INS	52	0.8527	0.5494	20	LDHAL6A(0.00036214,0.975)	NA	NA	NA	NA	NA	NA	NA	NA	No	ID=11-18467855-18467863-A,11-18467862-18467875-AT,11-18467880-18467919-AT,11-18467918-18467927-AC,11-18467926-18467937-AT,11-18467936-18467945-AC,11-18467944-18467955-AT,11-18467945-18467990-TATATATATACG,11-18467957-18467967-TA,11-18467969-18467979-TA,11-18467981-18467990-TA,11-18467992-18468001-AT,11-18467992-18468004-ATATATATACGT,11-18468003-18468013-TA,11-18468003-18468051-TATATATATACATATATATACGTA,11-18468014-18468023-AT,11-18468025-18468037-TA,11-18468038-18468047-AT,11-18468049-18468061-TA,11-18468062-18468078-AT;MOTIFS=A,ATATATATACGT,TA,AT,AC,TATATATATACG,TATATATATACATATATATACGTA;STRUC=<VC36341>	HGSVC	Yes	0.354	Yes	NA,NA	NA	NA
chr11:18467932	354846	DEL	75	0.8105	0.6678	3	LDHAL6A(0.00036214,0.975)	NA	NA	NA	NA	NA	NA	NA	NA	No	ID=11-18467855-18467863-A,11-18467862-18467875-AT,11-18467880-18467919-AT,11-18467918-18467927-AC,11-18467926-18467937-AT,11-18467936-18467945-AC,11-18467944-18467955-AT,11-18467945-18467990-TATATATATACG,11-18467957-18467967-TA,11-18467969-18467979-TA,11-18467981-18467990-TA,11-18467992-18468001-AT,11-18467992-18468004-ATATATATACGT,11-18468003-18468013-TA,11-18468003-18468051-TATATATATACATATATATACGTA,11-18468014-18468023-AT,11-18468025-18468037-TA,11-18468038-18468047-AT,11-18468049-18468061-TA,11-18468062-18468078-AT;MOTIFS=A,ATATATATACGT,TA,AT,AC,TATATATATACG,TATATATATACATATATATACGTA;STRUC=<VC36341>	HPRC,HGSVC,1KG-ONT	No	1.878	No	NA,NA	NA	NA
chr11:18467937	354847	DEL	54	0.8417	0.6214	3	LDHAL6A(0.00036214,0.975)	NA	NA	NA	NA	NA	NA	NA	NA	No	ID=11-18467855-18467863-A,11-18467862-18467875-AT,11-18467880-18467919-AT,11-18467918-18467927-AC,11-18467926-18467937-AT,11-18467936-18467945-AC,11-18467944-18467955-AT,11-18467945-18467990-TATATATATACG,11-18467957-18467967-TA,11-18467969-18467979-TA,11-18467981-18467990-TA,11-18467992-18468001-AT,11-18467992-18468004-ATATATATACGT,11-18468003-18468013-TA,11-18468003-18468051-TATATATATACATATATATACGTA,11-18468014-18468023-AT,11-18468025-18468037-TA,11-18468038-18468047-AT,11-18468049-18468061-TA,11-18468062-18468078-AT;MOTIFS=A,ATATATATACGT,TA,AT,AC,TATATATATACG,TATATATATACATATATATACGTA;STRUC=<VC36341>	HPRC,HGSVC	No	1.939	No	NA,NA	NA	NA
chr11:18467939	354849	DEL	86	0.841	0.5976	98	LDHAL6A(0.00036214,0.975)	NA	NA	NA	NA	NA	NA	NA	NA	No	ID=11-18467855-18467863-A,11-18467862-18467875-AT,11-18467880-18467919-AT,11-18467918-18467927-AC,11-18467926-18467937-AT,11-18467936-18467945-AC,11-18467944-18467955-AT,11-18467945-18467990-TATATATATACG,11-18467957-18467967-TA,11-18467969-18467979-TA,11-18467981-18467990-TA,11-18467992-18468001-AT,11-18467992-18468004-ATATATATACGT,11-18468003-18468013-TA,11-18468003-18468051-TATATATATACATATATATACGTA,11-18468014-18468023-AT,11-18468025-18468037-TA,11-18468038-18468047-AT,11-18468049-18468061-TA,11-18468062-18468078-AT;MOTIFS=A,ATATATATACGT,TA,AT,AC,TATATATATACG,TATATATATACATATATATACGTA;STRUC=<VC36341>	HPRC,HGSVC,1KG-ONT	No	1.878	Yes	NA,NA	NA	NA
chr11:18467939	354850	DEL	98	0.8317	0.6726	2	LDHAL6A(0.00036214,0.975)	NA	NA	NA	NA	NA	NA	NA	NA	No	ID=11-18467855-18467863-A,11-18467862-18467875-AT,11-18467880-18467919-AT,11-18467918-18467927-AC,11-18467926-18467937-AT,11-18467936-18467945-AC,11-18467944-18467955-AT,11-18467945-18467990-TATATATATACG,11-18467957-18467967-TA,11-18467969-18467979-TA,11-18467981-18467990-TA,11-18467992-18468001-AT,11-18467992-18468004-ATATATATACGT,11-18468003-18468013-TA,11-18468003-18468051-TATATATATACATATATATACGTA,11-18468014-18468023-AT,11-18468025-18468037-TA,11-18468038-18468047-AT,11-18468049-18468061-TA,11-18468062-18468078-AT;MOTIFS=A,ATATATATACGT,TA,AT,AC,TATATATATACG,TATATATATACATATATATACGTA;STRUC=<VC36341>	HPRC,HGSVC,1KG-ONT	No	1.864	No	NA,NA	NA	NA
chr11:18467939	354848	DEL	64	0.9594	0.2536	6	LDHAL6A(0.00036214,0.975)	NA	NA	NA	NA	NA	NA	NA	NA	No	ID=11-18467855-18467863-A,11-18467862-18467875-AT,11-18467880-18467919-AT,11-18467918-18467927-AC,11-18467926-18467937-AT,11-18467936-18467945-AC,11-18467944-18467955-AT,11-18467945-18467990-TATATATATACG,11-18467957-18467967-TA,11-18467969-18467979-TA,11-18467981-18467990-TA,11-18467992-18468001-AT,11-18467992-18468004-ATATATATACGT,11-18468003-18468013-TA,11-18468003-18468051-TATATATATACATATATATACGTA,11-18468014-18468023-AT,11-18468025-18468037-TA,11-18468038-18468047-AT,11-18468049-18468061-TA,11-18468062-18468078-AT;MOTIFS=A,ATATATATACGT,TA,AT,AC,TATATATATACG,TATATATATACATATATATACGTA;STRUC=<VC36341>	HPRC,HGSVC	No	1.878	Yes	NA,NA	NA	NA
chr11:18467948	354851	DEL	114	0.8621	0.594	2	LDHAL6A(0.00036214,0.975)	NA	NA	NA	NA	NA	NA	NA	NA	No	ID=11-18467855-18467863-A,11-18467862-18467875-AT,11-18467880-18467919-AT,11-18467918-18467927-AC,11-18467926-18467937-AT,11-18467936-18467945-AC,11-18467944-18467955-AT,11-18467945-18467990-TATATATATACG,11-18467957-18467967-TA,11-18467969-18467979-TA,11-18467981-18467990-TA,11-18467992-18468001-AT,11-18467992-18468004-ATATATATACGT,11-18468003-18468013-TA,11-18468003-18468051-TATATATATACATATATATACGTA,11-18468014-18468023-AT,11-18468025-18468037-TA,11-18468038-18468047-AT,11-18468049-18468061-TA,11-18468062-18468078-AT;MOTIFS=A,ATATATATACGT,TA,AT,AC,TATATATATACG,TATATATATACATATATATACGTA;STRUC=<VC36341>	HPRC,HGSVC,1KG-ONT	No	1.839	No	NA,NA	NA	NA
chr11:18467956	354852	DEL	70	0.7994	0.6758	15	LDHAL6A(0.00036214,0.975)	NA	NA	NA	NA	NA	NA	NA	NA	No	ID=11-18467855-18467863-A,11-18467862-18467875-AT,11-18467880-18467919-AT,11-18467918-18467927-AC,11-18467926-18467937-AT,11-18467936-18467945-AC,11-18467944-18467955-AT,11-18467945-18467990-TATATATATACG,11-18467957-18467967-TA,11-18467969-18467979-TA,11-18467981-18467990-TA,11-18467992-18468001-AT,11-18467992-18468004-ATATATATACGT,11-18468003-18468013-TA,11-18468003-18468051-TATATATATACATATATATACGTA,11-18468014-18468023-AT,11-18468025-18468037-TA,11-18468038-18468047-AT,11-18468049-18468061-TA,11-18468062-18468078-AT;MOTIFS=A,ATATATATACGT,TA,AT,AC,TATATATATACG,TATATATATACATATATATACGTA;STRUC=<VC36341>	HPRC,HGSVC,1KG-ONT	No	0.156	No	NA,NA	NA	NA
chr11:18467959	354853	DEL	55	0.9011	0.3652	8	LDHAL6A(0.00036214,0.975)	NA	NA	NA	NA	NA	NA	NA	NA	No	ID=11-18467855-18467863-A,11-18467862-18467875-AT,11-18467880-18467919-AT,11-18467918-18467927-AC,11-18467926-18467937-AT,11-18467936-18467945-AC,11-18467944-18467955-AT,11-18467945-18467990-TATATATATACG,11-18467957-18467967-TA,11-18467969-18467979-TA,11-18467981-18467990-TA,11-18467992-18468001-AT,11-18467992-18468004-ATATATATACGT,11-18468003-18468013-TA,11-18468003-18468051-TATATATATACATATATATACGTA,11-18468014-18468023-AT,11-18468025-18468037-TA,11-18468038-18468047-AT,11-18468049-18468061-TA,11-18468062-18468078-AT;MOTIFS=A,ATATATATACGT,TA,AT,AC,TATATATATACG,TATATATATACATATATATACGTA;STRUC=<VC36341>	HPRC,HGSVC	No	0.18	Yes	NA,NA	NA	NA
chr11:18467963	354854	DEL	89	0.8467	0.6178	5	LDHAL6A(0.00036214,0.975)	NA	NA	NA	NA	NA	NA	NA	NA	No	ID=11-18467855-18467863-A,11-18467862-18467875-AT,11-18467880-18467919-AT,11-18467918-18467927-AC,11-18467926-18467937-AT,11-18467936-18467945-AC,11-18467944-18467955-AT,11-18467945-18467990-TATATATATACG,11-18467957-18467967-TA,11-18467969-18467979-TA,11-18467981-18467990-TA,11-18467992-18468001-AT,11-18467992-18468004-ATATATATACGT,11-18468003-18468013-TA,11-18468003-18468051-TATATATATACATATATATACGTA,11-18468014-18468023-AT,11-18468025-18468037-TA,11-18468038-18468047-AT,11-18468049-18468061-TA,11-18468062-18468078-AT;MOTIFS=A,ATATATATACGT,TA,AT,AC,TATATATATACG,TATATATATACATATATATACGTA;STRUC=<VC36341>	HPRC,HGSVC,1KG-ONT	No	1.914	No	NA,NA	NA	NA
chr11:18467967	354855	DEL	82	0.8313	0.6224	52	LDHAL6A(0.00036214,0.975)	NA	NA	NA	NA	NA	NA	NA	NA	No	ID=11-18467855-18467863-A,11-18467862-18467875-AT,11-18467880-18467919-AT,11-18467918-18467927-AC,11-18467926-18467937-AT,11-18467936-18467945-AC,11-18467944-18467955-AT,11-18467945-18467990-TATATATATACG,11-18467957-18467967-TA,11-18467969-18467979-TA,11-18467981-18467990-TA,11-18467992-18468001-AT,11-18467992-18468004-ATATATATACGT,11-18468003-18468013-TA,11-18468003-18468051-TATATATATACATATATATACGTA,11-18468014-18468023-AT,11-18468025-18468037-TA,11-18468038-18468047-AT,11-18468049-18468061-TA,11-18468062-18468078-AT;MOTIFS=A,ATATATATACGT,TA,AT,AC,TATATATATACG,TATATATATACATATATATACGTA;STRUC=<VC36341>	HPRC,HGSVC,1KG-ONT	No	1.914	Yes	NA,NA	NA	NA
chr11:18467969	354856	DEL	58	0.9321	0.2683	183	LDHAL6A(0.00036214,0.975)	NA	NA	NA	NA	NA	NA	NA	NA	No	ID=11-18467855-18467863-A,11-18467862-18467875-AT,11-18467880-18467919-AT,11-18467918-18467927-AC,11-18467926-18467937-AT,11-18467936-18467945-AC,11-18467944-18467955-AT,11-18467945-18467990-TATATATATACG,11-18467957-18467967-TA,11-18467969-18467979-TA,11-18467981-18467990-TA,11-18467992-18468001-AT,11-18467992-18468004-ATATATATACGT,11-18468003-18468013-TA,11-18468003-18468051-TATATATATACATATATATACGTA,11-18468014-18468023-AT,11-18468025-18468037-TA,11-18468038-18468047-AT,11-18468049-18468061-TA,11-18468062-18468078-AT;MOTIFS=A,ATATATATACGT,TA,AT,AC,TATATATATACG,TATATATATACATATATATACGTA;STRUC=<VC36341>	HPRC,HGSVC	No	0.348	Yes	NA,NA	NA	NA
chr11:18467983	354857	DEL	66	0.9192	0.2824	6	LDHAL6A(0.00036214,0.975)	NA	NA	NA	NA	NA	NA	NA	NA	No	ID=11-18467855-18467863-A,11-18467862-18467875-AT,11-18467880-18467919-AT,11-18467918-18467927-AC,11-18467926-18467937-AT,11-18467936-18467945-AC,11-18467944-18467955-AT,11-18467945-18467990-TATATATATACG,11-18467957-18467967-TA,11-18467969-18467979-TA,11-18467981-18467990-TA,11-18467992-18468001-AT,11-18467992-18468004-ATATATATACGT,11-18468003-18468013-TA,11-18468003-18468051-TATATATATACATATATATACGTA,11-18468014-18468023-AT,11-18468025-18468037-TA,11-18468038-18468047-AT,11-18468049-18468061-TA,11-18468062-18468078-AT;MOTIFS=A,ATATATATACGT,TA,AT,AC,TATATATATACG,TATATATATACATATATATACGTA;STRUC=<VC36341>	HPRC,HGSVC,1KG-ONT	No	1.356	No	NA,NA	NA	NA
chr11:18468027	354858	INS	70	0.8679	0.5066	2	LDHAL6A(0.00036214,0.975)	NA	NA	NA	NA	NA	NA	NA	NA	No	ID=11-18467855-18467863-A,11-18467862-18467875-AT,11-18467880-18467919-AT,11-18467918-18467927-AC,11-18467926-18467937-AT,11-18467936-18467945-AC,11-18467944-18467955-AT,11-18467945-18467990-TATATATATACG,11-18467957-18467967-TA,11-18467969-18467979-TA,11-18467981-18467990-TA,11-18467992-18468001-AT,11-18467992-18468004-ATATATATACGT,11-18468003-18468013-TA,11-18468003-18468051-TATATATATACATATATATACGTA,11-18468014-18468023-AT,11-18468025-18468037-TA,11-18468038-18468047-AT,11-18468049-18468061-TA,11-18468062-18468078-AT;MOTIFS=A,ATATATATACGT,TA,AT,AC,TATATATATACG,TATATATATACATATATATACGTA;STRUC=<VC36341>	HGSVC	No	0.354	No	NA,NA	NA	NA
chr11:18476913	354859	INS	74	0.8277	0.6374	1	LDHAL6A(0.00036214,0.975),TSG101(0.11868,0.651)	TSG101(0.11868,0.651)	NA	NA	NA	NA	NA	NA	NA	No	NA	NA	No	7.197	No	NA,NA	NA	NA
chr11:18494867	354860	INS	329	0.9179	0.2981	1	TSG101(0.11868,0.651)	TSG101(0.11868,0.651)	NA	NA	NA	NA	NA	NA	NA	No	NA	NA	Yes	9.121	No	NA,NA	NA	NA
chr11:18496453	354863	INS	131	0.9047	0.3364	14	TSG101(0.11868,0.651)	TSG101(0.11868,0.651)	NA	NA	NA	NA	NA	NA	NA	No	ID=11-18496442-18496507-AAAAT;MOTIFS=AAAAT;STRUC=<TR554585>	HPRC,HGSVC,1KG-ONT	Yes	2.387	Yes	NA,NA	NA	NA
chr11:18496453	354862	INS	127	0.8943	0.3892	19	TSG101(0.11868,0.651)	TSG101(0.11868,0.651)	NA	NA	NA	NA	NA	NA	NA	No	ID=11-18496442-18496507-AAAAT;MOTIFS=AAAAT;STRUC=<TR554585>	HPRC,HGSVC,1KG-ONT	Yes	2.387	Yes	NA,NA	NA	NA
chr11:18496453	354861	INS	141	0.809	0.6799	50	TSG101(0.11868,0.651)	TSG101(0.11868,0.651)	NA	NA	NA	NA	NA	NA	NA	No	ID=11-18496442-18496507-AAAAT;MOTIFS=AAAAT;STRUC=<TR554585>	HPRC,HGSVC,1KG-ONT	Yes	2.387	Yes	NA,NA	NA	NA
chr11:18496458	354864	INS	65	0.8859	0.3985	3	TSG101(0.11868,0.651)	TSG101(0.11868,0.651)	NA	NA	NA	NA	NA	NA	NA	No	ID=11-18496442-18496507-AAAAT;MOTIFS=AAAAT;STRUC=<TR554585>	HGSVC	Yes	2.387	No	NA,NA	NA	NA
chr11:18496458	354865	INS	117	0.8692	0.5135	5	TSG101(0.11868,0.651)	TSG101(0.11868,0.651)	NA	NA	NA	NA	NA	NA	NA	No	ID=11-18496442-18496507-AAAAT;MOTIFS=AAAAT;STRUC=<TR554585>	HPRC,HGSVC,1KG-ONT	Yes	2.387	Yes	NA,NA	NA	NA
chr11:18496460	354866	INS	140	0.7939	0.6946	1	TSG101(0.11868,0.651)	TSG101(0.11868,0.651)	NA	NA	NA	NA	NA	NA	NA	No	ID=11-18496442-18496507-AAAAT;MOTIFS=AAAAT;STRUC=<TR554585>	HPRC,HGSVC,1KG-ONT	Yes	2.387	No	NA,NA	NA	NA
chr11:18560094	354868	INS	76	0.8745	0.4662	1	UEVLD(6.0888e-09,0.987)	NA	NA	NA	NA	NA	NA	NA	NA	No	ID=11-18560090-18560139-AC;MOTIFS=AC;STRUC=<TR554694>,ID=11-18560138-18560147-AG;MOTIFS=AG;STRUC=(AG)n	HPRC,HGSVC,1KG-ONT	Yes	2.387	Yes	NA,NA	NA	NA
chr11:18560096	354869	INS	68	0.8508	0.5262	2	UEVLD(6.0888e-09,0.987)	NA	NA	NA	NA	NA	NA	NA	NA	No	ID=11-18560090-18560139-AC;MOTIFS=AC;STRUC=<TR554694>,ID=11-18560138-18560147-AG;MOTIFS=AG;STRUC=(AG)n	HPRC,HGSVC,1KG-ONT	Yes	2.387	Yes	NA,NA	NA	NA
chr11:18560098	354870	INS	90	0.9587	0.4003	3	UEVLD(6.0888e-09,0.987)	NA	NA	NA	NA	NA	NA	NA	NA	No	ID=11-18560090-18560139-AC;MOTIFS=AC;STRUC=<TR554694>,ID=11-18560138-18560147-AG;MOTIFS=AG;STRUC=(AG)n	HPRC,HGSVC,1KG-ONT	Yes	2.387	Yes	NA,NA	NA	NA
chr11:18560098	354871	INS	64	0.851	0.5521	12	UEVLD(6.0888e-09,0.987)	NA	NA	NA	NA	NA	NA	NA	NA	No	ID=11-18560090-18560139-AC;MOTIFS=AC;STRUC=<TR554694>,ID=11-18560138-18560147-AG;MOTIFS=AG;STRUC=(AG)n	HPRC,HGSVC,1KG-ONT	Yes	2.387	Yes	NA,NA	NA	NA
chr11:18560100	354872	INS	59	0.8863	0.4255	2	UEVLD(6.0888e-09,0.987)	NA	NA	NA	NA	NA	NA	NA	NA	No	ID=11-18560090-18560139-AC;MOTIFS=AC;STRUC=<TR554694>,ID=11-18560138-18560147-AG;MOTIFS=AG;STRUC=(AG)n	HPRC,HGSVC,1KG-ONT	Yes	2.387	No	NA,NA	NA	NA
chr11:18560138	354875	INS	99	0.8209	0.6426	1	UEVLD(6.0888e-09,0.987)	NA	NA	NA	NA	NA	NA	NA	NA	No	ID=11-18560090-18560139-AC;MOTIFS=AC;STRUC=<TR554694>,ID=11-18560138-18560147-AG;MOTIFS=AG;STRUC=(AG)n	HPRC,HGSVC	Yes	2.387	No	NA,NA	NA	NA
chr11:18560138	354874	INS	56	0.8624	0.5269	6	UEVLD(6.0888e-09,0.987)	NA	NA	NA	NA	NA	NA	NA	NA	No	ID=11-18560090-18560139-AC;MOTIFS=AC;STRUC=<TR554694>,ID=11-18560138-18560147-AG;MOTIFS=AG;STRUC=(AG)n	HPRC,1KG-ONT	Yes	2.387	No	NA,NA	NA	NA
chr11:18560138	354873	INS	68	0.9693	0.304	2	UEVLD(6.0888e-09,0.987)	NA	NA	NA	NA	NA	NA	NA	NA	No	ID=11-18560090-18560139-AC;MOTIFS=AC;STRUC=<TR554694>,ID=11-18560138-18560147-AG;MOTIFS=AG;STRUC=(AG)n	HPRC,HGSVC,1KG-ONT	Yes	2.387	Yes	NA,NA	NA	NA
chr11:18560139	354876	INS	80	0.814	0.6804	7	UEVLD(6.0888e-09,0.987)	NA	NA	NA	NA	NA	NA	NA	NA	No	ID=11-18560090-18560139-AC;MOTIFS=AC;STRUC=<TR554694>,ID=11-18560138-18560147-AG;MOTIFS=AG;STRUC=(AG)n	HPRC,HGSVC,1KG-ONT	Yes	2.387	No	NA,NA	NA	NA
chr11:18577898	354877	INS	246	0.9386	0.2225	10	UEVLD(6.0888e-09,0.987)	NA	NA	NA	NA	NA	NA	NA	NA	No	ID=11-18577871-18577890-A;MOTIFS=A;STRUC=(A)n	HPRC,HGSVC,1KG-ONT	Yes	0.354	Yes	NA,NA	NA	NA
chr11:18580570	354878	INS	330	0.8298	0.6341	154	UEVLD(6.0888e-09,0.987)	NA	NA	NA	NA	NA	NA	NA	NA	No	NA	HPRC,HGSVC,1KG-ONT	Yes	0.354	Yes	NA,NA	NA	NA
chr11:18594130	354880	DEL	110	0.9285	0.2916	10	SPTY2D1OS(NA,NA)	NA	NA	NA	NA	NA	NA	NA	NA	No	ID=11-18594185-18594210-T;MOTIFS=T;STRUC=<TR554766>	1KG-ONT	No	0.437	Yes	NA,NA	NA	NA
chr11:18594640	354881	DEL	121	0.8705	0.4721	1	SPTY2D1OS(NA,NA)	NA	NA	NA	NA	NA	NA	NA	NA	No	ID=11-18594647-18594663-T;MOTIFS=T;STRUC=<TR554768>	1KG-ONT	Yes	2.3	No	NA,NA	NA	NA
chr11:18608921	354882	DEL	65	0.8543	0.6292	4	SPTY2D1OS(NA,NA)	NA	NA	NA	NA	NA	NA	NA	NA	No	NA	HGSVC	Yes	25.9	Yes	NA,NA	NA	NA
chr11:18621323	354884	INS	204	0.8896	0.4396	2	NA	NA	NA	NA	NA	NA	NA	NA	NA	No	NA	NA	No	0.354	No	NA,NA	NA	NA
chr11:18621323	354883	INS	162	0.8401	0.5816	1	NA	NA	NA	NA	NA	NA	NA	NA	NA	No	NA	NA	No	0.354	No	NA,NA	NA	NA
chr11:18621368	354885	INS	296	0.8349	0.6127	2	NA	NA	NA	NA	NA	NA	NA	NA	NA	No	ID=11-18621323-18621378-AGAAA;MOTIFS=AGAAA;STRUC=<TR554809>	NA	No	0.316	Yes	NA,NA	NA	NA
chr11:18627155	354886	INS	330	0.9701	0.1707	1	NA	NA	NA	NA	NA	NA	NA	NA	NA	No	NA	NA	Yes	1.861	No	NA,NA	NA	NA
chr11:18661159	354887	DEL	385	0.7992	0.6922	1	NA	NA	NA	NA	NA	NA	NA	NA	NA	No	ID=11-18661293-18661302-AAT;MOTIFS=AAT;STRUC=<TR554885>	NA	Yes	2.143	No	NA,NA	NA	NA
chr11:18688489	354888	INS	50	0.8097	0.6647	1	NA	NA	NA	NA	NA	NA	NA	NA	NA	No	ID=11-18688474-18688494-TTA;MOTIFS=TTA;STRUC=<TR554936>	NA	Yes	0.328	No	NA,NA	NA	NA
chr11:18816046	354889	INS	324	0.9175	0.2871	1	NA	NA	NA	NA	NA	NA	NA	NA	NA	No	NA	NA	No	1.616	No	NA,NA	NA	NA
chr11:18874627	354890	INS	344	0.7966	0.6929	2	NA	NA	NA	NA	NA	NA	NA	NA	NA	No	NA	NA	Yes	2.538	No	NA,NA	NA	NA
chr11:18883270	354891	DEL	53	0.8856	0.4525	26	NA	NA	NA	NA	NA	NA	NA	NA	NA	No	NA	HPRC,1KG-ONT	Yes	2.491	Yes	NA,NA	NA	NA
chr11:18883466	354892	DEL	77	0.8903	0.4045	1	NA	NA	NA	NA	NA	NA	NA	NA	NA	No	NA	NA	Yes	2.45	No	NA,NA	NA	NA
chr11:18894577	354893	DEL	106	0.8892	0.4552	5	NA	NA	NA	NA	NA	NA	NA	NA	NA	No	ID=11-18894614-18894625-T;MOTIFS=T;STRUC=<TR555184>	1KG-ONT	Yes	2.597	Yes	NA,NA	NA	NA
chr11:18897012	354894	INS	326	0.9608	0.1657	134	NA	NA	NA	NA	NA	NA	NA	NA	NA	No	NA	HPRC,HGSVC,1KG-ONT	Yes	1.616	Yes	NA,NA	NA	NA
chr11:18904187	354895	DEL	94	0.9511	0.2071	2	NA	NA	NA	NA	NA	NA	NA	NA	NA	No	NA	NA	Yes	2.565	No	NA,NA	NA	NA
chr11:18915503	354896	DEL	51	0.8634	0.4995	1	NA	NA	NA	NA	NA	NA	NA	NA	NA	No	NA	NA	Yes	2.526	No	NA,NA	NA	NA
chr11:18916337	354897	DEL	1197	0.7979	0.6842	194	NA	NA	NA	NA	NA	NA	NA	NA	NA	No	ID=11-18916346-18916366-TTTAT;MOTIFS=TTTAT;STRUC=<TR555206>,ID=11-18916362-18916375-TTA;MOTIFS=TTA;STRUC=<TR555207>	1KG-ONT	No	2.564	Yes	NA,NA	NA	NA
chr11:18918136	354898	DEL	51	0.8154	0.6715	402	NA	NA	NA	NA	NA	NA	NA	NA	NA	No	NA	NA	No	2.22	Yes	NA,NA	NA	NA
chr11:18918466	354899	DEL	53	0.804	0.6717	401	NA	NA	NA	NA	NA	NA	NA	NA	NA	No	ID=11-18918472-18918499-A;MOTIFS=A;STRUC=<TR555209>,ID=11-18918517-18918527-A;MOTIFS=A;STRUC=(A)n	NA	No	0.71	Yes	NA,NA	NA	NA
chr11:18926683	354900	INS	169	0.8266	0.6243	28	NA	NA	NA	NA	NA	NA	NA	NA	NA	No	NA	NA	No	0.745	Yes	NA,NA	NA	NA
chr11:18927377	354901	DEL	109	0.8579	0.5527	1	NA	NA	NA	NA	NA	NA	NA	NA	NA	No	NA	NA	Yes	2.616	No	NA,NA	NA	NA
chr11:18928624	354902	INS	63	0.8762	0.4416	10	NA	NA	NA	NA	NA	NA	NA	NA	NA	No	NA	1KG-ONT	No	3.238	Yes	NA,NA	NA	NA
chr11:18940365	354904	INS	51	0.8153	0.6943	32	NA	NA	NA	NA	NA	NA	NA	NA	NA	No	NA	NA	No	3.238	Yes	NA,NA	NA	NA
chr11:18945367	354905	INS	83	0.8606	0.4979	499	NA	NA	NA	NA	NA	NA	NA	NA	NA	No	ID=11-18945166-18945174-A;MOTIFS=A;STRUC=(A)n	1KG-ONT	No	7.873	Yes	NA,NA	NA	NA
chr11:18946111	354906	INS	65	0.8253	0.6594	480	NA	NA	NA	NA	NA	NA	NA	NA	NA	No	NA	1KG-ONT	No	0.745	Yes	NA,NA	NA	NA
chr11:18948638	354907	DEL	168	0.8089	0.6806	381	NA	NA	NA	NA	NA	NA	NA	NA	NA	No	ID=11-18948791-18948810-A;MOTIFS=A;STRUC=<TR555230>	1KG-ONT	No	0.827	Yes	NA,NA	NA	NA
chr11:18950754	354908	DEL	63	0.8394	0.5995	267	NA	NA	NA	NA	NA	NA	NA	NA	NA	No	NA	1KG-ONT	No	2.283	Yes	NA,NA	NA	NA
chr11:19012960	354909	DEL	81	0.901	0.3669	1	NA	NA	NA	NA	NA	NA	NA	NA	NA	No	NA	NA	Yes	1.94	No	NA,NA	NA	NA
chr11:19027698	354910	INS	85	0.8571	0.5237	3	NA	NA	NA	NA	NA	NA	NA	NA	NA	No	NA	NA	Yes	0.794	Yes	NA,NA	NA	NA
chr11:19070964	354911	INS	352	0.8843	0.461	5	NA	NA	NA	NA	NA	NA	NA	NA	NA	No	NA	NA	Yes	2.986	Yes	NA,NA	NA	NA
chr11:19073317	354912	DEL	770	0.8892	0.4185	3	NA	NA	NA	NA	NA	NA	NA	NA	NA	No	NA	HPRC,HGSVC,1KG-ONT	No	0.753	Yes	NA,NA	NA	NA
chr11:19089803	354913	DEL	318	0.913	0.3133	205	NA	NA	NA	NA	NA	NA	NA	NA	NA	No	ID=11-19090084-19090106-A;MOTIFS=A;STRUC=<TR555384>	HPRC,HGSVC,1KG-ONT	Yes	0.534	Yes	NA,NA	NA	NA
chr11:19115444	354914	DEL	165	0.8517	0.5633	2	NA	NA	NA	NA	NA	NA	NA	NA	NA	No	ID=11-19115439-19115461-T;MOTIFS=T;STRUC=<TR555417>	NA	Yes	0.296	Yes	NA,NA	NA	NA
chr11:19133937	354915	INS	52	0.8361	0.6112	8	ZDHHC13(1.0394e-30,1.314)	NA	NA	NA	NA	NA	NA	NA	NA	No	ID=11-19133920-19133942-AT;MOTIFS=AT;STRUC=<TR555445>	NA	Yes	0.354	Yes	NA,NA	NA	NA
chr11:19133942	354916	INS	52	0.8454	0.5951	15	ZDHHC13(1.0394e-30,1.314)	NA	NA	NA	NA	NA	NA	NA	NA	No	ID=11-19133920-19133942-AT;MOTIFS=AT;STRUC=<TR555445>	NA	Yes	0.354	Yes	NA,NA	NA	NA
chr11:19133942	354917	INS	78	0.8408	0.5801	2	ZDHHC13(1.0394e-30,1.314)	NA	NA	NA	NA	NA	NA	NA	NA	No	ID=11-19133920-19133942-AT;MOTIFS=AT;STRUC=<TR555445>	NA	Yes	0.354	No	NA,NA	NA	NA
chr11:19159517	354918	DEL	2217	0.8888	0.4172	34	ZDHHC13(1.0394e-30,1.314)	NA	NA	NA	NA	NA	NA	NA	CTCF_binding_site	No	ID=11-19159674-19159689-AAAC;MOTIFS=AAAC;STRUC=<TR555479>,ID=11-19160378-19160390-TAT;MOTIFS=TAT;STRUC=<TR555480>,ID=11-19160810-19160818-T;MOTIFS=T;STRUC=(T)n,ID=11-19161440-19161449-TTA;MOTIFS=TTA;STRUC=<TR555481>	HPRC,HGSVC,1KG-ONT	Yes	8.545	Yes	NA,NA	NA	NA
chr11:19195302	354919	INS	353	0.9513	0.3046	1	CSRP3(1.039e-07,1.307)	CSRP3(1.039e-07,1.307)	NA	NA	NA	NA	NA	NA	NA	No	NA	HPRC	No	9.023	No	NA,NA	NA	NA
chr11:19197356	354920	DEL	60	0.8112	0.6644	2	CSRP3(1.039e-07,1.307)	CSRP3(1.039e-07,1.307)	NA	NA	NA	NA	NA	NA	NA	No	ID=11-19197337-19197391-CTCC,11-19197388-19197430-CCTT,11-19197501-19197577-TCTT,11-19197572-19197578-TTC;MOTIFS=TCTT,TTC,CTCC,CCTT;STRUC=<VC36411>	1KG-ONT	No	3.511	No	NA,NA	NA	NA
chr11:19197360	354921	DEL	56	0.8264	0.6228	4	CSRP3(1.039e-07,1.307)	CSRP3(1.039e-07,1.307)	NA	NA	NA	NA	NA	NA	NA	No	ID=11-19197337-19197391-CTCC,11-19197388-19197430-CCTT,11-19197501-19197577-TCTT,11-19197572-19197578-TTC;MOTIFS=TCTT,TTC,CTCC,CCTT;STRUC=<VC36411>	1KG-ONT	No	3.462	No	NA,NA	NA	NA
chr11:19197364	354922	DEL	52	0.8102	0.6758	495	CSRP3(1.039e-07,1.307)	CSRP3(1.039e-07,1.307)	NA	NA	NA	NA	NA	NA	NA	No	ID=11-19197337-19197391-CTCC,11-19197388-19197430-CCTT,11-19197501-19197577-TCTT,11-19197572-19197578-TTC;MOTIFS=TCTT,TTC,CTCC,CCTT;STRUC=<VC36411>	1KG-ONT	No	3.476	Yes	NA,NA	NA	NA
chr11:19227513	354923	INS	327	0.9849	0.0953	1	E2F8(0.42701,0.539)	NA	NA	NA	NA	NA	NA	NA	NA	No	NA	HPRC	No	7.286	No	NA,NA	NA	NA
chr11:19248102	354924	INS	347	0.9119	0.3217	2	NA	NA	NA	NA	NA	NA	NA	NA	NA	No	NA	NA	Yes	0.354	No	NA,NA	NA	NA
chr11:19357282	354926	INS	341	0.9224	0.2949	1	NAV2(1.0,0.288)	NAV2(1.0,0.288)	NA	NA	NA	NA	NA	NA	NA	No	NA	NA	Yes	2.413	No	NA,NA	NA	NA
chr11:19361212	354927	INS	328	0.9468	0.2127	249	NAV2(1.0,0.288)	NAV2(1.0,0.288)	NA	NA	NA	NA	NA	NA	NA	No	NA	HPRC,HGSVC,1KG-ONT	No	0.745	Yes	NA,NA	NA	NA
chr11:19361212	354928	INS	347	0.9975	0.0075	8	NAV2(1.0,0.288)	NAV2(1.0,0.288)	NA	NA	NA	NA	NA	NA	NA	No	NA	HPRC,HGSVC,1KG-ONT	No	0.745	Yes	NA,NA	NA	NA
chr11:19430759	354929	INS	345	0.8923	0.37	1	NAV2(1.0,0.288)	NAV2(1.0,0.288)	NA	NA	NA	NA	NA	NA	NA	No	NA	NA	Yes	5.007	No	NA,NA	NA	NA
chr11:19431173	354930	INS	664	0.8628	0.5193	1	NAV2(1.0,0.288)	NAV2(1.0,0.288)	NA	NA	NA	NA	NA	NA	NA	No	NA	NA	No	10.03	No	NA,NA	NA	NA
chr11:19455995	354931	INS	71	0.8051	0.6896	1	NAV2(1.0,0.288)	NAV2(1.0,0.288)	NA	NA	NA	NA	NA	NA	enhancer	No	NA	NA	No	12.51	No	NA,NA	NA	NA
chr11:19470616	354932	DEL	3142	0.8466	0.578	6	NAV2(1.0,0.288)	NAV2(1.0,0.288)	NA	NA	NA	NA	NA	NA	NA	No	ID=11-19472475-19472484-TAT;MOTIFS=TAT;STRUC=<TR555866>	NA	Yes	3.086	Yes	NA,NA	NA	NA
chr11:19476426	354933	DEL	79	0.8538	0.5324	2	NAV2(1.0,0.288)	NAV2(1.0,0.288)	NA	NA	NA	NA	NA	NA	NA	No	NA	NA	No	4.169	No	NA,NA	NA	NA
chr11:19523092	354934	DEL	2773	0.8633	0.507	1	NAV2(1.0,0.288)	NAV2(1.0,0.288)	NA	NA	NA	NA	NA	NA	enhancer	No	ID=11-19523597-19523609-TTC;MOTIFS=TTC;STRUC=<TR555926>,ID=11-19523617-19523627-TCT;MOTIFS=TCT;STRUC=<TR555927>,ID=11-19524018-19524027-CTC;MOTIFS=CTC;STRUC=<TR555928>,ID=11-19524140-19524149-TGT;MOTIFS=TGT;STRUC=<TR555929>,ID=11-19524296-19524306-TG;MOTIFS=TG;STRUC=<TR555930>	NA	Yes	10.82	No	NA,NA	NA	NA
chr11:19533691	354935	DEL	312	0.9506	0.2135	433	NAV2(1.0,0.288)	NAV2(1.0,0.288)	NA	NA	NA	NA	NA	NA	NA	No	ID=11-19533676-19533690-TC;MOTIFS=TC;STRUC=(TC)n,ID=11-19533706-19533724-T;MOTIFS=T;STRUC=<TR555944>	HPRC,HGSVC,1KG-ONT	Yes	2.14	Yes	NA,NA	NA	NA
chr11:19618907	354938	INS	408	0.9128	0.354	3	NAV2(1.0,0.288)	NAV2(1.0,0.288)	NA	NA	NA	NA	NA	NA	NA	No	NA	HPRC,HGSVC,1KG-ONT	Yes	0.692	No	NA,NA	NA	NA
chr11:19618907	354936	INS	404	0.9966	0.0022	1071	NAV2(1.0,0.288)	NAV2(1.0,0.288)	NA	NA	NA	NA	NA	NA	NA	No	NA	HPRC,HGSVC,1KG-ONT	Yes	0.692	Yes	NA,NA	NA	NA
chr11:19626632	354940	INS	339	0.881	0.4612	2	NAV2(1.0,0.288)	NAV2(1.0,0.288)	NA	NA	NA	NA	NA	NA	NA	No	NA	HPRC	Yes	7.238	Yes	NA,NA	NA	NA
chr11:19626632	354939	INS	320	0.9467	0.2247	3	NAV2(1.0,0.288)	NAV2(1.0,0.288)	NA	NA	NA	NA	NA	NA	NA	No	NA	HPRC	Yes	7.238	Yes	NA,NA	NA	NA
chr11:19776632	354941	INS	82	0.9417	0.4916	1	NAV2(1.0,0.288)	NAV2(1.0,0.288)	NA	NA	NA	NA	NA	NA	enhancer	No	ID=11-19776632-19776676-TG;MOTIFS=TG;STRUC=(TG)n	HPRC	No	6.58	No	NA,NA	NA	NA
chr11:19812092	354942	DEL	764	0.8438	0.6151	1	NAV2(1.0,0.288)	NAV2(1.0,0.288)	NA	NA	NA	NA	NA	NA	NA	No	ID=11-19812443-19812453-TC;MOTIFS=TC;STRUC=<TR556304>	NA	No	5.206	No	NA,NA	NA	NA
chr11:19816305	354943	INS	359	0.8264	0.6143	1	NAV2(1.0,0.288)	NAV2(1.0,0.288)	NA	NA	NA	NA	NA	NA	NA	No	NA	NA	Yes	10.33	No	NA,NA	NA	NA
chr11:19828552	354944	INS	101	0.8603	0.5091	27	NAV2(1.0,0.288)	NAV2(1.0,0.288)	NA	NA	NA	NA	NA	NA	enhancer	No	NA	HGSVC,1KG-ONT	Yes	6.708	Yes	NA,NA	NA	NA
chr11:19835721	354945	DEL	72	0.9016	0.3517	17	NAV2(1.0,0.288)	NAV2(1.0,0.288)	NA	NA	NA	NA	NA	NA	NA	No	ID=11-19835747-19835756-TA;MOTIFS=TA;STRUC=<TR556326>,ID=11-19835783-19835792-TA;MOTIFS=TA;STRUC=<TR556327>	HGSVC,1KG-ONT	Yes	2.8	Yes	NA,NA	NA	NA
chr11:19859859	354946	INS	124	0.8885	0.6784	9	NAV2(1.0,0.288)	NAV2(1.0,0.288)	NA	NA	NA	NA	NA	NA	NA	No	NA	HPRC,HGSVC,1KG-ONT	No	0.007	Yes	NA,NA	NA	NA
chr11:19859999	354947	INS	142	0.8127	0.6865	5	NAV2(1.0,0.288)	NAV2(1.0,0.288)	NA	NA	NA	NA	NA	NA	NA	No	NA	HPRC,HGSVC,1KG-ONT	No	0.007	Yes	NA,NA	NA	NA
chr11:19860002	354948	INS	81	0.8358	0.6026	2	NAV2(1.0,0.288)	NAV2(1.0,0.288)	NA	NA	NA	NA	NA	NA	NA	No	ID=11-19859999-19860006-C,11-19860045-19860053-C;MOTIFS=C;STRUC=<VC36452>	1KG-ONT	No	0.007	No	NA,NA	NA	NA
chr11:19860004	354949	INS	180	0.9729	0.1308	23	NAV2(1.0,0.288)	NAV2(1.0,0.288)	NA	NA	NA	NA	NA	NA	NA	No	ID=11-19859999-19860006-C,11-19860045-19860053-C;MOTIFS=C;STRUC=<VC36452>	HPRC,HGSVC,1KG-ONT	No	0.007	Yes	NA,NA	NA	NA
chr11:19860067	354950	INS	234	0.898	0.3795	192	NAV2(1.0,0.288)	NAV2(1.0,0.288)	NA	NA	NA	NA	NA	NA	NA	No	ID=11-19859999-19860006-C,11-19860045-19860053-C;MOTIFS=C;STRUC=<VC36452>	HPRC,HGSVC,1KG-ONT	No	0.007	Yes	NA,NA	NA	NA
chr11:19860067	354951	INS	247	0.8396	0.5667	18	NAV2(1.0,0.288)	NAV2(1.0,0.288)	NA	NA	NA	NA	NA	NA	NA	No	ID=11-19859999-19860006-C,11-19860045-19860053-C;MOTIFS=C;STRUC=<VC36452>	HPRC,HGSVC,1KG-ONT	No	0.007	Yes	NA,NA	NA	NA
chr11:19860082	354953	INS	176	0.821	0.6518	50	NAV2(1.0,0.288)	NAV2(1.0,0.288)	NA	NA	NA	NA	NA	NA	NA	No	ID=11-19859999-19860006-C,11-19860045-19860053-C;MOTIFS=C;STRUC=<VC36452>	HPRC,HGSVC,1KG-ONT	No	0.007	Yes	NA,NA	NA	NA
chr11:19860082	354952	INS	225	0.9642	0.1492	969	NAV2(1.0,0.288)	NAV2(1.0,0.288)	NA	NA	NA	NA	NA	NA	NA	No	ID=11-19859999-19860006-C,11-19860045-19860053-C;MOTIFS=C;STRUC=<VC36452>	HPRC,HGSVC,1KG-ONT	No	0.007	Yes	NA,NA	NA	NA
chr11:19860082	354954	INS	239	0.8119	0.6842	57	NAV2(1.0,0.288)	NAV2(1.0,0.288)	NA	NA	NA	NA	NA	NA	NA	No	ID=11-19859999-19860006-C,11-19860045-19860053-C;MOTIFS=C;STRUC=<VC36452>	HPRC,HGSVC,1KG-ONT	No	0.007	Yes	NA,NA	NA	NA
chr11:19860203	354955	INS	136	0.854	0.5704	41	NAV2(1.0,0.288)	NAV2(1.0,0.288)	NA	NA	NA	NA	NA	NA	NA	No	ID=11-19859999-19860006-C,11-19860045-19860053-C;MOTIFS=C;STRUC=<VC36452>	HPRC,HGSVC,1KG-ONT	No	0.011	Yes	NA,NA	NA	NA
chr11:19860520	354956	INS	76	0.9628	0.3324	1	NAV2(1.0,0.288)	NAV2(1.0,0.288)	NA	NA	NA	NA	NA	NA	NA	No	NA	HPRC,HGSVC	No	0.011	No	NA,NA	NA	NA
chr11:19877467	354957	INS	55	0.8919	0.3865	4	NAV2(1.0,0.288)	NAV2(1.0,0.288)	NA	NA	NA	NA	NA	NA	NA	No	NA	HGSVC	No	0.692	Yes	NA,NA	NA	NA
chr11:19879219	354958	INS	357	0.8772	0.4895	1	NAV2(1.0,0.288)	NAV2(1.0,0.288)	NA	NA	NA	NA	NA	NA	NA	No	NA	NA	Yes	10.67	No	NA,NA	NA	NA
chr11:19897886	354959	INS	50	0.8401	0.694	93	NAV2(1.0,0.288)	NAV2(1.0,0.288)	NA	NA	NA	NA	NA	NA	NA	No	ID=11-19897883-19897885-AT;MOTIFS=AT;STRUC=(AT)n	HPRC,HGSVC	No	0.692	Yes	NA,NA	NA	NA
chr11:19897903	354960	INS	54	0.8428	0.5956	17	NAV2(1.0,0.288)	NAV2(1.0,0.288)	NA	NA	NA	NA	NA	NA	NA	No	ID=11-19897886-19897904-TA;MOTIFS=TA;STRUC=<TR556399>	HPRC,HGSVC	No	0.692	Yes	NA,NA	NA	NA
chr11:19897903	354961	INS	60	0.8386	0.6085	5	NAV2(1.0,0.288)	NAV2(1.0,0.288)	NA	NA	NA	NA	NA	NA	NA	No	ID=11-19897886-19897904-TA;MOTIFS=TA;STRUC=<TR556399>	HPRC,HGSVC	No	0.692	Yes	NA,NA	NA	NA
chr11:19941447	354962	INS	343	0.8408	0.6014	193	NAV2(1.0,0.288)	NAV2(1.0,0.288)	NA	NA	NA	NA	NA	NA	NA	No	ID=11-19941423-19941432-T;MOTIFS=T;STRUC=(T)n	HPRC,HGSVC,1KG-ONT	Yes	2.387	Yes	NA,NA	NA	NA
chr11:19941447	354963	INS	362	0.9344	0.2698	495	NAV2(1.0,0.288)	NAV2(1.0,0.288)	NA	NA	NA	NA	NA	NA	NA	No	ID=11-19941423-19941432-T;MOTIFS=T;STRUC=(T)n	HPRC,HGSVC,1KG-ONT	Yes	2.387	Yes	NA,NA	NA	NA
chr11:19941447	354964	INS	325	0.9886	0.0326	21	NAV2(1.0,0.288)	NAV2(1.0,0.288)	NA	NA	NA	NA	NA	NA	NA	No	ID=11-19941423-19941432-T;MOTIFS=T;STRUC=(T)n	HPRC,HGSVC,1KG-ONT	Yes	2.387	Yes	NA,NA	NA	NA
chr11:19941447	354965	INS	360	0.8255	0.6339	1	NAV2(1.0,0.288)	NAV2(1.0,0.288)	NA	NA	NA	NA	NA	NA	NA	No	ID=11-19941423-19941432-T;MOTIFS=T;STRUC=(T)n	HPRC,HGSVC,1KG-ONT	Yes	2.387	No	NA,NA	NA	NA
chr11:19944692	354967	INS	60	0.8282	0.6496	1	NAV2(1.0,0.288)	NAV2(1.0,0.288)	NA	NA	NA	NA	NA	NA	NA	No	ID=11-19944587-19944606-TTTCC,11-19944685-19944699-TTTC;MOTIFS=TTTC,TTTCC;STRUC=<VC36461>	NA	Yes	2.387	No	NA,NA	NA	NA
chr11:19944692	354968	INS	64	0.8296	0.6187	2	NAV2(1.0,0.288)	NAV2(1.0,0.288)	NA	NA	NA	NA	NA	NA	NA	No	ID=11-19944587-19944606-TTTCC,11-19944685-19944699-TTTC;MOTIFS=TTTC,TTTCC;STRUC=<VC36461>	NA	Yes	2.387	No	NA,NA	NA	NA
chr11:19944692	354966	INS	56	0.8823	0.4327	3	NAV2(1.0,0.288)	NAV2(1.0,0.288)	NA	NA	NA	NA	NA	NA	NA	No	ID=11-19944587-19944606-TTTCC,11-19944685-19944699-TTTC;MOTIFS=TTTC,TTTCC;STRUC=<VC36461>	NA	Yes	2.387	No	NA,NA	NA	NA
chr11:20106147	354969	INS	68	0.849	0.5907	1	NAV2(1.0,0.288)	NAV2(1.0,0.288)	NA	NA	NA	NA	NA	NA	NA	No	ID=11-20106143-20106156-TG,11-20106155-20106176-TA,11-20106175-20106184-TG,11-20106183-20106230-TA;MOTIFS=TA,TG;STRUC=<VC36483>	NA	No	0.692	No	NA,NA	NA	NA
chr11:20106155	354970	INS	80	0.858	0.532	3	NAV2(1.0,0.288)	NAV2(1.0,0.288)	NA	NA	NA	NA	NA	NA	NA	No	ID=11-20106143-20106156-TG,11-20106155-20106176-TA,11-20106175-20106184-TG,11-20106183-20106230-TA;MOTIFS=TA,TG;STRUC=<VC36483>	NA	No	0.692	No	NA,NA	NA	NA
chr11:20174156	354971	DEL	121	0.9098	0.3472	372	NA	NA	NA	NA	NA	NA	NA	NA	NA	No	NA	HPRC,HGSVC,1KG-ONT	Yes	2.756	Yes	NA,NA	NA	NA
chr11:20231743	354972	DEL	1084	0.8149	0.6393	32	NA	NA	NA	NA	NA	NA	NA	NA	NA	No	ID=11-20231817-20231828-TA;MOTIFS=TA;STRUC=<TR556843>,ID=11-20232186-20232219-CA;MOTIFS=CA;STRUC=(CA)n,ID=11-20232218-20232243-CT;MOTIFS=CT;STRUC=<TR556844>,ID=11-20232473-20232483-TAA;MOTIFS=TAA;STRUC=<TR556845>	HPRC,HGSVC,1KG-ONT	Yes	1.333	Yes	NA,NA	NA	NA
chr11:20233130	354973	INS	99	0.8134	0.6802	11	NA	NA	NA	NA	NA	NA	NA	NA	NA	No	ID=11-20233089-20233098-T,11-20233136-20233146-CCCCG,11-20233144-20233169-CGCCT;MOTIFS=CCCCG,CGCCT,T;STRUC=<VC36494>	HPRC,HGSVC,1KG-ONT	Yes	3.322	Yes	NA,NA	NA	NA
chr11:20233131	354974	INS	62	0.8861	0.6737	3	NA	NA	NA	NA	NA	NA	NA	NA	NA	No	ID=11-20233089-20233098-T,11-20233136-20233146-CCCCG,11-20233144-20233169-CGCCT;MOTIFS=CCCCG,CGCCT,T;STRUC=<VC36494>	HPRC,HGSVC	Yes	3.322	No	NA,NA	NA	NA
chr11:20233134	354975	INS	120	0.8225	0.6501	3	NA	NA	NA	NA	NA	NA	NA	NA	NA	No	ID=11-20233089-20233098-T,11-20233136-20233146-CCCCG,11-20233144-20233169-CGCCT;MOTIFS=CCCCG,CGCCT,T;STRUC=<VC36494>	HPRC,HGSVC,1KG-ONT	Yes	3.322	No	NA,NA	NA	NA
chr11:20233135	354989	INS	65	0.8662	0.5037	29	NA	NA	NA	NA	NA	NA	NA	NA	NA	No	ID=11-20233089-20233098-T,11-20233136-20233146-CCCCG,11-20233144-20233169-CGCCT;MOTIFS=CCCCG,CGCCT,T;STRUC=<VC36494>	HPRC,HGSVC	Yes	3.322	Yes	NA,NA	NA	NA
chr11:20233135	354998	INS	102	0.8985	0.3552	10	NA	NA	NA	NA	NA	NA	NA	NA	NA	No	ID=11-20233089-20233098-T,11-20233136-20233146-CCCCG,11-20233144-20233169-CGCCT;MOTIFS=CCCCG,CGCCT,T;STRUC=<VC36494>	HPRC,HGSVC,1KG-ONT	Yes	3.322	Yes	NA,NA	NA	NA
chr11:20233135	354990	INS	70	0.8137	0.6417	18	NA	NA	NA	NA	NA	NA	NA	NA	NA	No	ID=11-20233089-20233098-T,11-20233136-20233146-CCCCG,11-20233144-20233169-CGCCT;MOTIFS=CCCCG,CGCCT,T;STRUC=<VC36494>	HPRC,HGSVC,1KG-ONT	Yes	3.322	Yes	NA,NA	NA	NA
chr11:20233135	354991	INS	75	0.9128	0.3348	22	NA	NA	NA	NA	NA	NA	NA	NA	NA	No	ID=11-20233089-20233098-T,11-20233136-20233146-CCCCG,11-20233144-20233169-CGCCT;MOTIFS=CCCCG,CGCCT,T;STRUC=<VC36494>	HPRC,HGSVC,1KG-ONT	Yes	3.322	Yes	NA,NA	NA	NA
chr11:20233135	354992	INS	80	0.8509	0.5681	11	NA	NA	NA	NA	NA	NA	NA	NA	NA	No	ID=11-20233089-20233098-T,11-20233136-20233146-CCCCG,11-20233144-20233169-CGCCT;MOTIFS=CCCCG,CGCCT,T;STRUC=<VC36494>	HPRC,HGSVC,1KG-ONT	Yes	3.322	Yes	NA,NA	NA	NA
chr11:20233135	354993	INS	145	0.8257	0.672	22	NA	NA	NA	NA	NA	NA	NA	NA	NA	No	ID=11-20233089-20233098-T,11-20233136-20233146-CCCCG,11-20233144-20233169-CGCCT;MOTIFS=CCCCG,CGCCT,T;STRUC=<VC36494>	HPRC,HGSVC	Yes	3.322	Yes	NA,NA	NA	NA
chr11:20233135	354994	INS	135	0.8046	0.6695	41	NA	NA	NA	NA	NA	NA	NA	NA	NA	No	ID=11-20233089-20233098-T,11-20233136-20233146-CCCCG,11-20233144-20233169-CGCCT;MOTIFS=CCCCG,CGCCT,T;STRUC=<VC36494>	HPRC,HGSVC,1KG-ONT	Yes	3.322	Yes	NA,NA	NA	NA
chr11:20233135	354995	INS	125	0.8831	0.4509	52	NA	NA	NA	NA	NA	NA	NA	NA	NA	No	ID=11-20233089-20233098-T,11-20233136-20233146-CCCCG,11-20233144-20233169-CGCCT;MOTIFS=CCCCG,CGCCT,T;STRUC=<VC36494>	HPRC,HGSVC,1KG-ONT	Yes	3.322	Yes	NA,NA	NA	NA
chr11:20233135	354996	INS	103	0.826	0.6282	46	NA	NA	NA	NA	NA	NA	NA	NA	NA	No	ID=11-20233089-20233098-T,11-20233136-20233146-CCCCG,11-20233144-20233169-CGCCT;MOTIFS=CCCCG,CGCCT,T;STRUC=<VC36494>	HPRC,HGSVC,1KG-ONT	Yes	3.322	Yes	NA,NA	NA	NA
chr11:20233135	354997	INS	110	0.7982	0.6971	128	NA	NA	NA	NA	NA	NA	NA	NA	NA	No	ID=11-20233089-20233098-T,11-20233136-20233146-CCCCG,11-20233144-20233169-CGCCT;MOTIFS=CCCCG,CGCCT,T;STRUC=<VC36494>	HPRC,HGSVC,1KG-ONT	Yes	3.322	Yes	NA,NA	NA	NA
chr11:20233135	354977	INS	85	0.8565	0.545	9	NA	NA	NA	NA	NA	NA	NA	NA	NA	No	ID=11-20233089-20233098-T,11-20233136-20233146-CCCCG,11-20233144-20233169-CGCCT;MOTIFS=CCCCG,CGCCT,T;STRUC=<VC36494>	HPRC,HGSVC,1KG-ONT	Yes	3.322	Yes	NA,NA	NA	NA
chr11:20233135	354988	INS	60	0.9082	0.372	60	NA	NA	NA	NA	NA	NA	NA	NA	NA	No	ID=11-20233089-20233098-T,11-20233136-20233146-CCCCG,11-20233144-20233169-CGCCT;MOTIFS=CCCCG,CGCCT,T;STRUC=<VC36494>	HPRC,HGSVC	Yes	3.322	Yes	NA,NA	NA	NA
chr11:20233135	354987	INS	55	0.9012	0.3563	66	NA	NA	NA	NA	NA	NA	NA	NA	NA	No	ID=11-20233089-20233098-T,11-20233136-20233146-CCCCG,11-20233144-20233169-CGCCT;MOTIFS=CCCCG,CGCCT,T;STRUC=<VC36494>	HPRC,HGSVC	Yes	3.322	Yes	NA,NA	NA	NA
chr11:20233135	354986	INS	50	0.8816	0.433	35	NA	NA	NA	NA	NA	NA	NA	NA	NA	No	ID=11-20233089-20233098-T,11-20233136-20233146-CCCCG,11-20233144-20233169-CGCCT;MOTIFS=CCCCG,CGCCT,T;STRUC=<VC36494>	HPRC,HGSVC	Yes	3.322	Yes	NA,NA	NA	NA
chr11:20233135	354985	INS	90	0.9541	0.3182	5	NA	NA	NA	NA	NA	NA	NA	NA	NA	No	ID=11-20233089-20233098-T,11-20233136-20233146-CCCCG,11-20233144-20233169-CGCCT;MOTIFS=CCCCG,CGCCT,T;STRUC=<VC36494>	HPRC,HGSVC,1KG-ONT	Yes	3.322	Yes	NA,NA	NA	NA
chr11:20233135	354984	INS	118	0.8564	0.5938	44	NA	NA	NA	NA	NA	NA	NA	NA	NA	No	ID=11-20233089-20233098-T,11-20233136-20233146-CCCCG,11-20233144-20233169-CGCCT;MOTIFS=CCCCG,CGCCT,T;STRUC=<VC36494>	HPRC,HGSVC,1KG-ONT	Yes	3.322	Yes	NA,NA	NA	NA
chr11:20233135	354983	INS	100	0.8385	0.6245	95	NA	NA	NA	NA	NA	NA	NA	NA	NA	No	ID=11-20233089-20233098-T,11-20233136-20233146-CCCCG,11-20233144-20233169-CGCCT;MOTIFS=CCCCG,CGCCT,T;STRUC=<VC36494>	HPRC,HGSVC,1KG-ONT	Yes	3.322	Yes	NA,NA	NA	NA
chr11:20233135	354982	INS	85	0.8371	0.5975	5	NA	NA	NA	NA	NA	NA	NA	NA	NA	No	ID=11-20233089-20233098-T,11-20233136-20233146-CCCCG,11-20233144-20233169-CGCCT;MOTIFS=CCCCG,CGCCT,T;STRUC=<VC36494>	HPRC,HGSVC,1KG-ONT	Yes	3.322	No	NA,NA	NA	NA
chr11:20233135	354981	INS	95	0.883	0.4334	21	NA	NA	NA	NA	NA	NA	NA	NA	NA	No	ID=11-20233089-20233098-T,11-20233136-20233146-CCCCG,11-20233144-20233169-CGCCT;MOTIFS=CCCCG,CGCCT,T;STRUC=<VC36494>	HPRC,HGSVC,1KG-ONT	Yes	3.322	Yes	NA,NA	NA	NA
chr11:20233135	354980	INS	67	0.8706	0.5143	6	NA	NA	NA	NA	NA	NA	NA	NA	NA	No	ID=11-20233089-20233098-T,11-20233136-20233146-CCCCG,11-20233144-20233169-CGCCT;MOTIFS=CCCCG,CGCCT,T;STRUC=<VC36494>	HPRC,HGSVC	Yes	3.322	Yes	NA,NA	NA	NA
chr11:20233135	354979	INS	115	0.8449	0.6014	71	NA	NA	NA	NA	NA	NA	NA	NA	NA	No	ID=11-20233089-20233098-T,11-20233136-20233146-CCCCG,11-20233144-20233169-CGCCT;MOTIFS=CCCCG,CGCCT,T;STRUC=<VC36494>	HPRC,HGSVC,1KG-ONT	Yes	3.322	Yes	NA,NA	NA	NA
chr11:20233135	354978	INS	127	0.8338	0.5894	16	NA	NA	NA	NA	NA	NA	NA	NA	NA	No	ID=11-20233089-20233098-T,11-20233136-20233146-CCCCG,11-20233144-20233169-CGCCT;MOTIFS=CCCCG,CGCCT,T;STRUC=<VC36494>	HPRC,HGSVC,1KG-ONT	Yes	3.322	Yes	NA,NA	NA	NA
chr11:20233135	354976	INS	125	0.8522	0.5719	6	NA	NA	NA	NA	NA	NA	NA	NA	NA	No	ID=11-20233089-20233098-T,11-20233136-20233146-CCCCG,11-20233144-20233169-CGCCT;MOTIFS=CCCCG,CGCCT,T;STRUC=<VC36494>	HPRC,HGSVC,1KG-ONT	Yes	3.322	Yes	NA,NA	NA	NA
chr11:20233136	354999	INS	122	0.8186	0.6022	17	NA	NA	NA	NA	NA	NA	NA	NA	NA	No	ID=11-20233089-20233098-T,11-20233136-20233146-CCCCG,11-20233144-20233169-CGCCT;MOTIFS=CCCCG,CGCCT,T;STRUC=<VC36494>	HPRC,HGSVC,1KG-ONT	Yes	3.322	Yes	NA,NA	NA	NA
chr11:20233136	355000	INS	129	0.7971	0.6946	10	NA	NA	NA	NA	NA	NA	NA	NA	NA	No	ID=11-20233089-20233098-T,11-20233136-20233146-CCCCG,11-20233144-20233169-CGCCT;MOTIFS=CCCCG,CGCCT,T;STRUC=<VC36494>	HPRC,HGSVC,1KG-ONT	Yes	3.322	No	NA,NA	NA	NA
chr11:20233136	355001	INS	106	0.836	0.5856	5	NA	NA	NA	NA	NA	NA	NA	NA	NA	No	ID=11-20233089-20233098-T,11-20233136-20233146-CCCCG,11-20233144-20233169-CGCCT;MOTIFS=CCCCG,CGCCT,T;STRUC=<VC36494>	HPRC,HGSVC,1KG-ONT	Yes	3.322	Yes	NA,NA	NA	NA
chr11:20233139	355003	INS	111	0.844	0.5758	45	NA	NA	NA	NA	NA	NA	NA	NA	NA	No	ID=11-20233089-20233098-T,11-20233136-20233146-CCCCG,11-20233144-20233169-CGCCT;MOTIFS=CCCCG,CGCCT,T;STRUC=<VC36494>	HPRC,HGSVC,1KG-ONT	Yes	3.322	Yes	NA,NA	NA	NA
chr11:20233139	355004	INS	105	0.8192	0.6869	258	NA	NA	NA	NA	NA	NA	NA	NA	NA	No	ID=11-20233089-20233098-T,11-20233136-20233146-CCCCG,11-20233144-20233169-CGCCT;MOTIFS=CCCCG,CGCCT,T;STRUC=<VC36494>	HPRC,HGSVC,1KG-ONT	Yes	3.322	Yes	NA,NA	NA	NA
chr11:20233139	355005	INS	85	0.9139	0.3474	14	NA	NA	NA	NA	NA	NA	NA	NA	NA	No	ID=11-20233089-20233098-T,11-20233136-20233146-CCCCG,11-20233144-20233169-CGCCT;MOTIFS=CCCCG,CGCCT,T;STRUC=<VC36494>	HPRC,HGSVC,1KG-ONT	Yes	3.322	Yes	NA,NA	NA	NA
chr11:20233139	355006	INS	100	0.8499	0.5732	281	NA	NA	NA	NA	NA	NA	NA	NA	NA	No	ID=11-20233089-20233098-T,11-20233136-20233146-CCCCG,11-20233144-20233169-CGCCT;MOTIFS=CCCCG,CGCCT,T;STRUC=<VC36494>	HPRC,HGSVC,1KG-ONT	Yes	3.322	Yes	NA,NA	NA	NA
chr11:20233139	355007	INS	90	0.8913	0.4215	86	NA	NA	NA	NA	NA	NA	NA	NA	NA	No	ID=11-20233089-20233098-T,11-20233136-20233146-CCCCG,11-20233144-20233169-CGCCT;MOTIFS=CCCCG,CGCCT,T;STRUC=<VC36494>	HPRC,HGSVC,1KG-ONT	Yes	3.322	Yes	NA,NA	NA	NA
chr11:20233144	355009	INS	108	0.8154	0.6692	12	NA	NA	NA	NA	NA	NA	NA	NA	NA	No	ID=11-20233089-20233098-T,11-20233136-20233146-CCCCG,11-20233144-20233169-CGCCT;MOTIFS=CCCCG,CGCCT,T;STRUC=<VC36494>	HPRC,HGSVC,1KG-ONT	Yes	3.322	Yes	NA,NA	NA	NA
chr11:20233144	355015	INS	120	0.9426	0.2336	33	NA	NA	NA	NA	NA	NA	NA	NA	NA	No	ID=11-20233089-20233098-T,11-20233136-20233146-CCCCG,11-20233144-20233169-CGCCT;MOTIFS=CCCCG,CGCCT,T;STRUC=<VC36494>	HPRC,HGSVC,1KG-ONT	Yes	3.322	Yes	NA,NA	NA	NA
chr11:20233144	355016	INS	145	0.8532	0.5397	4	NA	NA	NA	NA	NA	NA	NA	NA	NA	No	ID=11-20233089-20233098-T,11-20233136-20233146-CCCCG,11-20233144-20233169-CGCCT;MOTIFS=CCCCG,CGCCT,T;STRUC=<VC36494>	HPRC,HGSVC	Yes	3.322	Yes	NA,NA	NA	NA
chr11:20233144	355014	INS	95	0.8866	0.438	107	NA	NA	NA	NA	NA	NA	NA	NA	NA	No	ID=11-20233089-20233098-T,11-20233136-20233146-CCCCG,11-20233144-20233169-CGCCT;MOTIFS=CCCCG,CGCCT,T;STRUC=<VC36494>	HPRC,HGSVC,1KG-ONT	Yes	3.322	Yes	NA,NA	NA	NA
chr11:20233144	355013	INS	122	0.9494	0.2062	2	NA	NA	NA	NA	NA	NA	NA	NA	NA	No	ID=11-20233089-20233098-T,11-20233136-20233146-CCCCG,11-20233144-20233169-CGCCT;MOTIFS=CCCCG,CGCCT,T;STRUC=<VC36494>	HPRC,HGSVC,1KG-ONT	Yes	3.322	No	NA,NA	NA	NA
chr11:20233144	355011	INS	165	0.8176	0.6583	4	NA	NA	NA	NA	NA	NA	NA	NA	NA	No	ID=11-20233089-20233098-T,11-20233136-20233146-CCCCG,11-20233144-20233169-CGCCT;MOTIFS=CCCCG,CGCCT,T;STRUC=<VC36494>	HPRC,HGSVC	Yes	3.322	Yes	NA,NA	NA	NA
chr11:20233144	355010	INS	143	0.903	0.4105	10	NA	NA	NA	NA	NA	NA	NA	NA	NA	No	ID=11-20233089-20233098-T,11-20233136-20233146-CCCCG,11-20233144-20233169-CGCCT;MOTIFS=CCCCG,CGCCT,T;STRUC=<VC36494>	HPRC,HGSVC	Yes	3.322	Yes	NA,NA	NA	NA
chr11:20233144	355012	INS	130	0.9466	0.2381	50	NA	NA	NA	NA	NA	NA	NA	NA	NA	No	ID=11-20233089-20233098-T,11-20233136-20233146-CCCCG,11-20233144-20233169-CGCCT;MOTIFS=CCCCG,CGCCT,T;STRUC=<VC36494>	HPRC,HGSVC,1KG-ONT	Yes	3.322	Yes	NA,NA	NA	NA
chr11:20233146	355017	INS	108	0.8315	0.5984	19	NA	NA	NA	NA	NA	NA	NA	NA	NA	No	ID=11-20233089-20233098-T,11-20233136-20233146-CCCCG,11-20233144-20233169-CGCCT;MOTIFS=CCCCG,CGCCT,T;STRUC=<VC36494>	HPRC,HGSVC,1KG-ONT	Yes	3.322	Yes	NA,NA	NA	NA
chr11:20233146	355018	INS	125	0.8821	0.5967	6	NA	NA	NA	NA	NA	NA	NA	NA	NA	No	ID=11-20233089-20233098-T,11-20233136-20233146-CCCCG,11-20233144-20233169-CGCCT;MOTIFS=CCCCG,CGCCT,T;STRUC=<VC36494>	HPRC,HGSVC,1KG-ONT	Yes	3.322	No	NA,NA	NA	NA
chr11:20233146	355019	INS	140	0.8615	0.5073	3	NA	NA	NA	NA	NA	NA	NA	NA	NA	No	ID=11-20233089-20233098-T,11-20233136-20233146-CCCCG,11-20233144-20233169-CGCCT;MOTIFS=CCCCG,CGCCT,T;STRUC=<VC36494>	HPRC,HGSVC,1KG-ONT	Yes	3.322	Yes	NA,NA	NA	NA
chr11:20233147	355020	INS	88	0.8466	0.5509	3	NA	NA	NA	NA	NA	NA	NA	NA	NA	No	ID=11-20233089-20233098-T,11-20233136-20233146-CCCCG,11-20233144-20233169-CGCCT;MOTIFS=CCCCG,CGCCT,T;STRUC=<VC36494>	HPRC,HGSVC,1KG-ONT	Yes	3.322	No	NA,NA	NA	NA
chr11:20233148	355021	INS	65	0.8359	0.6779	5	NA	NA	NA	NA	NA	NA	NA	NA	NA	No	ID=11-20233089-20233098-T,11-20233136-20233146-CCCCG,11-20233144-20233169-CGCCT;MOTIFS=CCCCG,CGCCT,T;STRUC=<VC36494>	HPRC,HGSVC	Yes	3.322	No	NA,NA	NA	NA
chr11:20233151	355022	INS	109	0.8749	0.4525	64	NA	NA	NA	NA	NA	NA	NA	NA	NA	No	ID=11-20233089-20233098-T,11-20233136-20233146-CCCCG,11-20233144-20233169-CGCCT;MOTIFS=CCCCG,CGCCT,T;STRUC=<VC36494>	HPRC,HGSVC,1KG-ONT	Yes	3.322	Yes	NA,NA	NA	NA
chr11:20334488	355023	INS	842	0.8949	0.4474	8	NA	NA	NA	NA	NA	NA	NA	NA	NA	No	NA	NA	Yes	7.955	Yes	NA,NA	NA	NA
chr11:20354450	355024	INS	340	0.8642	0.517	5	NA	NA	NA	NA	NA	NA	NA	NA	NA	No	NA	HGSVC,1KG-ONT	Yes	1.9	Yes	NA,NA	NA	NA
chr11:20361887	355025	DEL	62	0.897	0.3693	1	NA	NA	NA	NA	NA	NA	NA	NA	NA	No	NA	NA	Yes	2.024	No	NA,NA	NA	NA
chr11:20415506	355026	DEL	80	0.9739	0.2655	37	PRMT3(7.0776e-13,1.167)	PRMT3(7.0776e-13,1.167)	NA	NA	NA	NA	NA	NA	NA	No	NA	HPRC,HGSVC,1KG-ONT	Yes	3.432	Yes	NA,NA	NA	NA
chr11:20424721	355027	INS	286	0.9082	0.3477	2	PRMT3(7.0776e-13,1.167)	PRMT3(7.0776e-13,1.167)	NA	NA	NA	NA	NA	NA	NA	No	NA	NA	Yes	0.692	Yes	NA,NA	NA	NA
chr11:20437479	355028	INS	339	0.849	0.5394	1	PRMT3(7.0776e-13,1.167)	PRMT3(7.0776e-13,1.167)	NA	NA	NA	NA	NA	NA	NA	No	NA	NA	Yes	7.952	No	NA,NA	NA	NA
chr11:20437892	355029	INS	318	0.8179	0.6586	1	PRMT3(7.0776e-13,1.167)	PRMT3(7.0776e-13,1.167)	NA	NA	NA	NA	NA	NA	NA	No	ID=11-20437889-20437898-GCA;MOTIFS=GCA;STRUC=<TR557119>	NA	No	0.692	No	NA,NA	NA	NA
chr11:20475059	355030	INS	82	0.8824	0.4407	3	PRMT3(7.0776e-13,1.167)	PRMT3(7.0776e-13,1.167)	NA	NA	NA	NA	NA	NA	NA	No	NA	NA	Yes	3.298	Yes	NA,NA	NA	NA
chr11:20487948	355031	INS	300	0.8887	0.3953	1	PRMT3(7.0776e-13,1.167)	PRMT3(7.0776e-13,1.167)	NA	NA	NA	NA	NA	NA	NA	No	NA	NA	Yes	10.59	Yes	NA,NA	NA	NA
chr11:20496256	355032	INS	282	0.9419	0.2347	2	PRMT3(7.0776e-13,1.167)	PRMT3(7.0776e-13,1.167)	NA	NA	NA	NA	NA	NA	NA	No	NA	NA	Yes	2.271	Yes	NA,NA	NA	NA
chr11:20547631	355033	DEL	2001	0.9744	0.1138	521	NA	NA	NA	NA	NA	NA	NA	NA	NA	No	ID=11-20547650-20547695-CTCTCC,11-20547698-20547725-CTCTCC,11-20547728-20547749-CTCTCC,11-20547920-20547930-T,11-20548742-20548750-G,11-20548870-20548880-G,11-20548910-20548917-G,11-20549608-20549619-A,11-20549621-20549634-A;MOTIFS=A,G,CTCTCC,T;STRUC=<VC36533>	HPRC,HGSVC,1KG-ONT	Yes	2.524	Yes	NA,NA	NA	NA
chr11:20548279	355034	INS	120	0.8696	0.6332	1	NA	NA	NA	NA	NA	NA	NA	NA	NA	No	ID=11-20547650-20547695-CTCTCC,11-20547698-20547725-CTCTCC,11-20547728-20547749-CTCTCC,11-20547920-20547930-T,11-20548742-20548750-G,11-20548870-20548880-G,11-20548910-20548917-G,11-20549608-20549619-A,11-20549621-20549634-A;MOTIFS=A,G,CTCTCC,T;STRUC=<VC36533>	HPRC,HGSVC,1KG-ONT	No	0.007	No	NA,NA	NA	NA
chr11:20548627	355035	DEL	128	0.9481	0.3167	6	NA	NA	NA	NA	NA	NA	NA	NA	NA	No	ID=11-20547650-20547695-CTCTCC,11-20547698-20547725-CTCTCC,11-20547728-20547749-CTCTCC,11-20547920-20547930-T,11-20548742-20548750-G,11-20548870-20548880-G,11-20548910-20548917-G,11-20549608-20549619-A,11-20549621-20549634-A;MOTIFS=A,G,CTCTCC,T;STRUC=<VC36533>	HPRC	No	0.091	Yes	NA,NA	NA	NA
chr11:20548632	355036	DEL	78	0.8929	0.4188	115	NA	NA	NA	NA	NA	NA	NA	NA	NA	No	ID=11-20547650-20547695-CTCTCC,11-20547698-20547725-CTCTCC,11-20547728-20547749-CTCTCC,11-20547920-20547930-T,11-20548742-20548750-G,11-20548870-20548880-G,11-20548910-20548917-G,11-20549608-20549619-A,11-20549621-20549634-A;MOTIFS=A,G,CTCTCC,T;STRUC=<VC36533>	HPRC,HGSVC,1KG-ONT	Yes	0.112	Yes	NA,NA	NA	NA
chr11:20548723	355037	INS	257	0.818	0.6482	1	NA	NA	NA	NA	NA	NA	NA	NA	NA	No	ID=11-20547650-20547695-CTCTCC,11-20547698-20547725-CTCTCC,11-20547728-20547749-CTCTCC,11-20547920-20547930-T,11-20548742-20548750-G,11-20548870-20548880-G,11-20548910-20548917-G,11-20549608-20549619-A,11-20549621-20549634-A;MOTIFS=A,G,CTCTCC,T;STRUC=<VC36533>	HPRC,HGSVC	No	0.052	No	NA,NA	NA	NA
chr11:20548754	355038	INS	349	0.8754	0.4592	4	NA	NA	NA	NA	NA	NA	NA	NA	NA	No	ID=11-20547650-20547695-CTCTCC,11-20547698-20547725-CTCTCC,11-20547728-20547749-CTCTCC,11-20547920-20547930-T,11-20548742-20548750-G,11-20548870-20548880-G,11-20548910-20548917-G,11-20549608-20549619-A,11-20549621-20549634-A;MOTIFS=A,G,CTCTCC,T;STRUC=<VC36533>	HPRC,HGSVC,1KG-ONT	No	0.052	Yes	NA,NA	NA	NA
chr11:20548764	355044	INS	375	0.8443	0.5728	93	NA	NA	NA	NA	NA	NA	NA	NA	NA	No	ID=11-20547650-20547695-CTCTCC,11-20547698-20547725-CTCTCC,11-20547728-20547749-CTCTCC,11-20547920-20547930-T,11-20548742-20548750-G,11-20548870-20548880-G,11-20548910-20548917-G,11-20549608-20549619-A,11-20549621-20549634-A;MOTIFS=A,G,CTCTCC,T;STRUC=<VC36533>	HPRC,HGSVC,1KG-ONT	No	0.052	Yes	NA,NA	NA	NA
chr11:20548764	355039	INS	329	0.9228	0.3185	162	NA	NA	NA	NA	NA	NA	NA	NA	NA	No	ID=11-20547650-20547695-CTCTCC,11-20547698-20547725-CTCTCC,11-20547728-20547749-CTCTCC,11-20547920-20547930-T,11-20548742-20548750-G,11-20548870-20548880-G,11-20548910-20548917-G,11-20549608-20549619-A,11-20549621-20549634-A;MOTIFS=A,G,CTCTCC,T;STRUC=<VC36533>	HPRC,HGSVC,1KG-ONT	No	0.052	Yes	NA,NA	NA	NA
chr11:20548764	355040	INS	276	0.8661	0.4999	12	NA	NA	NA	NA	NA	NA	NA	NA	NA	No	ID=11-20547650-20547695-CTCTCC,11-20547698-20547725-CTCTCC,11-20547728-20547749-CTCTCC,11-20547920-20547930-T,11-20548742-20548750-G,11-20548870-20548880-G,11-20548910-20548917-G,11-20549608-20549619-A,11-20549621-20549634-A;MOTIFS=A,G,CTCTCC,T;STRUC=<VC36533>	HPRC,HGSVC,1KG-ONT	No	0.052	Yes	NA,NA	NA	NA
chr11:20548764	355041	INS	99	0.8448	0.5797	17	NA	NA	NA	NA	NA	NA	NA	NA	NA	No	ID=11-20547650-20547695-CTCTCC,11-20547698-20547725-CTCTCC,11-20547728-20547749-CTCTCC,11-20547920-20547930-T,11-20548742-20548750-G,11-20548870-20548880-G,11-20548910-20548917-G,11-20549608-20549619-A,11-20549621-20549634-A;MOTIFS=A,G,CTCTCC,T;STRUC=<VC36533>	HPRC,HGSVC,1KG-ONT	No	0.052	Yes	NA,NA	NA	NA
chr11:20548764	355042	INS	374	0.8388	0.5363	135	NA	NA	NA	NA	NA	NA	NA	NA	NA	No	ID=11-20547650-20547695-CTCTCC,11-20547698-20547725-CTCTCC,11-20547728-20547749-CTCTCC,11-20547920-20547930-T,11-20548742-20548750-G,11-20548870-20548880-G,11-20548910-20548917-G,11-20549608-20549619-A,11-20549621-20549634-A;MOTIFS=A,G,CTCTCC,T;STRUC=<VC36533>	HPRC,HGSVC,1KG-ONT	No	0.052	Yes	NA,NA	NA	NA
chr11:20548764	355043	INS	325	0.8827	0.4776	328	NA	NA	NA	NA	NA	NA	NA	NA	NA	No	ID=11-20547650-20547695-CTCTCC,11-20547698-20547725-CTCTCC,11-20547728-20547749-CTCTCC,11-20547920-20547930-T,11-20548742-20548750-G,11-20548870-20548880-G,11-20548910-20548917-G,11-20549608-20549619-A,11-20549621-20549634-A;MOTIFS=A,G,CTCTCC,T;STRUC=<VC36533>	HPRC,HGSVC,1KG-ONT	No	0.052	Yes	NA,NA	NA	NA
chr11:20548778	355045	DEL	167	0.8702	0.4745	1	NA	NA	NA	NA	NA	NA	NA	NA	NA	No	ID=11-20547650-20547695-CTCTCC,11-20547698-20547725-CTCTCC,11-20547728-20547749-CTCTCC,11-20547920-20547930-T,11-20548742-20548750-G,11-20548870-20548880-G,11-20548910-20548917-G,11-20549608-20549619-A,11-20549621-20549634-A;MOTIFS=A,G,CTCTCC,T;STRUC=<VC36533>	HPRC	No	0.032	No	NA,NA	NA	NA
chr11:20548856	355046	DEL	89	0.9824	0.3165	1	NA	NA	NA	NA	NA	NA	NA	NA	NA	No	ID=11-20547650-20547695-CTCTCC,11-20547698-20547725-CTCTCC,11-20547728-20547749-CTCTCC,11-20547920-20547930-T,11-20548742-20548750-G,11-20548870-20548880-G,11-20548910-20548917-G,11-20549608-20549619-A,11-20549621-20549634-A;MOTIFS=A,G,CTCTCC,T;STRUC=<VC36533>	HPRC,HGSVC,1KG-ONT	No	0.102	No	NA,NA	NA	NA
chr11:20548965	355047	INS	77	0.9397	0.4863	1	NA	NA	NA	NA	NA	NA	NA	NA	NA	No	ID=11-20547650-20547695-CTCTCC,11-20547698-20547725-CTCTCC,11-20547728-20547749-CTCTCC,11-20547920-20547930-T,11-20548742-20548750-G,11-20548870-20548880-G,11-20548910-20548917-G,11-20549608-20549619-A,11-20549621-20549634-A;MOTIFS=A,G,CTCTCC,T;STRUC=<VC36533>	HPRC,HGSVC,1KG-ONT	No	0.052	No	NA,NA	NA	NA
chr11:20548997	355048	DEL	78	0.8313	0.6058	132	NA	NA	NA	NA	NA	NA	NA	NA	NA	No	ID=11-20547650-20547695-CTCTCC,11-20547698-20547725-CTCTCC,11-20547728-20547749-CTCTCC,11-20547920-20547930-T,11-20548742-20548750-G,11-20548870-20548880-G,11-20548910-20548917-G,11-20549608-20549619-A,11-20549621-20549634-A;MOTIFS=A,G,CTCTCC,T;STRUC=<VC36533>	HPRC,HGSVC,1KG-ONT	Yes	0.041	Yes	NA,NA	NA	NA
chr11:20553639	355049	DEL	52	0.9561	0.3783	1	NA	NA	NA	NA	NA	NA	NA	NA	NA	No	ID=11-20553489-20553498-TTC,11-20553514-20553534-TCTTCC,11-20553529-20553540-TCC,11-20553542-20553553-CTC,11-20553553-20553563-TCC,11-20553563-20553572-TCC,11-20553592-20553605-CCT,11-20553606-20553624-TTC,11-20553628-20553644-TCC,11-20553642-20553651-CTT;MOTIFS=CCT,TCC,TCTTCC,TTC,CTC,CTT;STRUC=<VC36535>	HPRC	No	1.312	No	NA,NA	NA	NA
chr11:20583105	355050	DEL	1735	0.9186	0.3223	3	NA	NA	NA	NA	NA	NA	NA	NA	NA	No	ID=11-20583184-20583196-TAT;MOTIFS=TAT;STRUC=<TR557282>,ID=11-20583795-20583804-TG;MOTIFS=TG;STRUC=<TR557283>	1KG-ONT	Yes	3.624	Yes	NA,NA	NA	NA
chr11:20600959	355051	DEL	50	0.83	0.6309	2	SLC6A5(6.4274e-09,0.757)	SLC6A5(6.4274e-09,0.757)	NA	NA	NA	NA	NA	NA	NA	No	NA	NA	No	7.556	No	NA,NA	NA	NA
chr11:20647314	355055	INS	165	0.8535	0.594	2	SLC6A5(6.4274e-09,0.757)	SLC6A5(6.4274e-09,0.757)	NA	NA	NA	NA	NA	NA	NA	No	ID=11-20647211-20647225-TA,11-20647229-20647238-TA,11-20647239-20647250-TA,11-20647257-20647267-TA,11-20647275-20647284-TA,11-20647323-20647333-TA,11-20647314-20647380-TTATATAGTTATATATATAACTATATATTCCTA,11-20647356-20647366-TA,11-20647389-20647398-TA,11-20647435-20647446-TA,11-20647453-20647462-TA,11-20647463-20647474-TA,11-20647481-20647495-TA;MOTIFS=TA,TTATATAGTTATATATATAACTATATATTCCTA;STRUC=<VC36547>	HGSVC	No	1.616	Yes	NA,NA	NA	NA
chr11:20647314	355053	INS	99	0.8885	0.3966	124	SLC6A5(6.4274e-09,0.757)	SLC6A5(6.4274e-09,0.757)	NA	NA	NA	NA	NA	NA	NA	No	ID=11-20647211-20647225-TA,11-20647229-20647238-TA,11-20647239-20647250-TA,11-20647257-20647267-TA,11-20647275-20647284-TA,11-20647323-20647333-TA,11-20647314-20647380-TTATATAGTTATATATATAACTATATATTCCTA,11-20647356-20647366-TA,11-20647389-20647398-TA,11-20647435-20647446-TA,11-20647453-20647462-TA,11-20647463-20647474-TA,11-20647481-20647495-TA;MOTIFS=TA,TTATATAGTTATATATATAACTATATATTCCTA;STRUC=<VC36547>	HPRC,HGSVC,1KG-ONT	No	1.616	Yes	NA,NA	NA	NA
chr11:20647314	355052	INS	140	0.8637	0.4873	2	SLC6A5(6.4274e-09,0.757)	SLC6A5(6.4274e-09,0.757)	NA	NA	NA	NA	NA	NA	NA	No	ID=11-20647211-20647225-TA,11-20647229-20647238-TA,11-20647239-20647250-TA,11-20647257-20647267-TA,11-20647275-20647284-TA,11-20647323-20647333-TA,11-20647314-20647380-TTATATAGTTATATATATAACTATATATTCCTA,11-20647356-20647366-TA,11-20647389-20647398-TA,11-20647435-20647446-TA,11-20647453-20647462-TA,11-20647463-20647474-TA,11-20647481-20647495-TA;MOTIFS=TA,TTATATAGTTATATATATAACTATATATTCCTA;STRUC=<VC36547>	HPRC,HGSVC,1KG-ONT	No	1.616	Yes	NA,NA	NA	NA
chr11:20647314	355054	INS	132	0.8682	0.5	4	SLC6A5(6.4274e-09,0.757)	SLC6A5(6.4274e-09,0.757)	NA	NA	NA	NA	NA	NA	NA	No	ID=11-20647211-20647225-TA,11-20647229-20647238-TA,11-20647239-20647250-TA,11-20647257-20647267-TA,11-20647275-20647284-TA,11-20647323-20647333-TA,11-20647314-20647380-TTATATAGTTATATATATAACTATATATTCCTA,11-20647356-20647366-TA,11-20647389-20647398-TA,11-20647435-20647446-TA,11-20647453-20647462-TA,11-20647463-20647474-TA,11-20647481-20647495-TA;MOTIFS=TA,TTATATAGTTATATATATAACTATATATTCCTA;STRUC=<VC36547>	HPRC,HGSVC,1KG-ONT	No	1.616	Yes	NA,NA	NA	NA
chr11:20657245	355056	INS	66	0.8669	0.507	3	SLC6A5(6.4274e-09,0.757)	SLC6A5(6.4274e-09,0.757)	NA	NA	NA	NA	NA	NA	NA	No	NA	NA	Yes	8.134	Yes	NA,NA	NA	NA
chr11:20682332	355057	INS	337	0.9096	0.3183	10	NELL1(1.7284e-13,0.826)	NA	NA	NA	NA	NA	NA	NA	NA	No	NA	HPRC,1KG-ONT	Yes	2.413	Yes	NA,NA	NA	NA
chr11:20690957	355058	DEL	363	0.8493	0.5451	1	NELL1(1.7284e-13,0.826)	NA	NA	NA	NA	NA	NA	NA	NA	No	NA	NA	No	3.578	No	NA,NA	NA	NA
chr11:20699091	355059	DEL	86	0.9033	0.3547	10	NELL1(1.7284e-13,0.826)	NA	NA	NA	NA	NA	NA	NA	NA	No	NA	HPRC,HGSVC,1KG-ONT	Yes	2.942	Yes	NA,NA	NA	NA
chr11:20721178	355060	INS	136	0.9039	0.3338	20	NELL1(1.7284e-13,0.826)	NA	NA	NA	NA	NA	NA	NA	NA	No	ID=11-20721181-20721197-TA,11-20721200-20721211-TA,11-20721217-20721228-TA,11-20721234-20721249-TA,11-20721257-20721267-TTG;MOTIFS=TA,TTG;STRUC=<VC36550>	HPRC,HGSVC,1KG-ONT	Yes	1.616	Yes	NA,NA	NA	NA
chr11:20721181	355061	INS	167	0.8244	0.6484	2	NELL1(1.7284e-13,0.826)	NA	NA	NA	NA	NA	NA	NA	NA	No	ID=11-20721181-20721197-TA,11-20721200-20721211-TA,11-20721217-20721228-TA,11-20721234-20721249-TA,11-20721257-20721267-TTG;MOTIFS=TA,TTG;STRUC=<VC36550>	HPRC,HGSVC,1KG-ONT	Yes	1.616	No	NA,NA	NA	NA
chr11:20721181	355062	INS	146	0.829	0.6234	23	NELL1(1.7284e-13,0.826)	NA	NA	NA	NA	NA	NA	NA	NA	No	ID=11-20721181-20721197-TA,11-20721200-20721211-TA,11-20721217-20721228-TA,11-20721234-20721249-TA,11-20721257-20721267-TTG;MOTIFS=TA,TTG;STRUC=<VC36550>	HPRC,HGSVC,1KG-ONT	Yes	1.616	Yes	NA,NA	NA	NA
chr11:20748774	355063	DEL	404	0.8527	0.5372	36	NELL1(1.7284e-13,0.826)	NA	NA	NA	NA	NA	NA	NA	NA	No	ID=11-20748781-20748791-TA,11-20748872-20748902-CATC,11-20748895-20748911-CCAC,11-20748903-20748911-CCAG,11-20748911-20748959-CCAT;MOTIFS=CCAT,CCAC,CCAG,TA,CATC;STRUC=<VC36552>	HGSVC,1KG-ONT	No	2.366	Yes	NA,NA	NA	NA
chr11:20823008	355064	DEL	5393	0.9025	0.3901	23	NELL1(1.7284e-13,0.826)	NA	NA	NA	NA	NA	NA	NA	NA	No	ID=11-20823457-20823467-GCA;MOTIFS=GCA;STRUC=<TR557598>,ID=11-20824464-20824473-AGA;MOTIFS=AGA;STRUC=<TR557599>,ID=11-20824976-20824985-AGC;MOTIFS=AGC;STRUC=<TR557600>,ID=11-20826044-20826054-CTT;MOTIFS=CTT;STRUC=<TR557601>,ID=11-20826344-20826353-AAG;MOTIFS=AAG;STRUC=<TR557602>,ID=11-20827483-20827492-TCT;MOTIFS=TCT;STRUC=<TR557603>,ID=11-20828247-20828258-TTA;MOTIFS=TTA;STRUC=<TR557604>	HPRC,HGSVC,1KG-ONT	Yes	2.79	Yes	NA,NA	NA	NA
chr11:20861116	355065	INS	352	0.8067	0.6756	1	NELL1(1.7284e-13,0.826)	NA	NA	NA	NA	NA	NA	NA	NA	No	NA	NA	Yes	1.616	No	NA,NA	NA	NA
chr11:20863188	355066	DEL	87	0.8296	0.6155	4	NELL1(1.7284e-13,0.826)	NA	NA	NA	NA	NA	NA	NA	NA	No	NA	NA	No	0.727	No	NA,NA	NA	NA
chr11:20863192	355067	DEL	133	0.9065	0.3999	6	NELL1(1.7284e-13,0.826)	NA	NA	NA	NA	NA	NA	NA	NA	No	NA	NA	No	0.557	Yes	NA,NA	NA	NA
chr11:20894974	355068	DEL	340	0.8842	0.4274	180	NELL1(1.7284e-13,0.826)	NA	NA	NA	NA	NA	NA	NA	NA	No	ID=11-20895271-20895314-A;MOTIFS=A;STRUC=<TR557689>	HPRC,HGSVC,1KG-ONT	Yes	3.71	Yes	NA,NA	NA	NA
chr11:20904985	355069	INS	6074	0.8806	0.4513	3	NELL1(1.7284e-13,0.826)	NA	NA	NA	NA	NA	NA	NA	NA	No	NA	NA	No	1.616	Yes	NA,NA	NA	NA
chr11:20915717	355070	INS	52	0.9073	0.3313	13	NELL1(1.7284e-13,0.826)	NA	NA	NA	NA	NA	NA	NA	NA	No	ID=11-20915700-20915718-AT;MOTIFS=AT;STRUC=<TR557720>,ID=11-20915717-20915735-T;MOTIFS=T;STRUC=(T)n	HPRC	No	1.616	Yes	NA,NA	NA	NA
chr11:20927786	355072	INS	373	0.8163	0.6664	1	NELL1(1.7284e-13,0.826)	NA	NA	NA	NA	NA	NA	NA	NA	No	NA	NA	Yes	6.309	No	NA,NA	NA	NA
chr11:20975628	355074	INS	73	0.8817	0.5198	8	NELL1(1.7284e-13,0.826)	NA	NA	NA	NA	NA	NA	NA	NA	No	NA	HGSVC	Yes	1.616	Yes	NA,NA	NA	NA
chr11:20975630	355075	DEL	86	0.8279	0.6511	380	NELL1(1.7284e-13,0.826)	NA	NA	NA	NA	NA	NA	NA	NA	No	ID=11-20975630-20975774-ATATATGTATTATATAATGTATGTATTATATAATATACATATT;MOTIFS=ATATATGTATTATATAATGTATGTATTATATAATATACATATT;STRUC=<TR557816>,ID=11-20975748-20975802-ATATACATATTATATATGTATTATATG,11-20975920-20975942-ACATATATGTACATATATGTGT,11-20975967-20975976-TA;MOTIFS=ATATACATATTATATATGTATTATATG,TA,ACATATATGTACATATATGTGT;STRUC=<VC36574>	HPRC,HGSVC,1KG-ONT	No	0.004	Yes	NA,NA	NA	NA
chr11:20975676	355076	DEL	59	0.8709	0.5092	15	NELL1(1.7284e-13,0.826)	NA	NA	NA	NA	NA	NA	NA	NA	No	ID=11-20975630-20975774-ATATATGTATTATATAATGTATGTATTATATAATATACATATT;MOTIFS=ATATATGTATTATATAATGTATGTATTATATAATATACATATT;STRUC=<TR557816>,ID=11-20975748-20975802-ATATACATATTATATATGTATTATATG,11-20975920-20975942-ACATATATGTACATATATGTGT,11-20975967-20975976-TA;MOTIFS=ATATACATATTATATATGTATTATATG,TA,ACATATATGTACATATATGTGT;STRUC=<VC36574>	NA	No	0.004	Yes	NA,NA	NA	NA
chr11:20975705	355077	DEL	70	0.8291	0.6114	2	NELL1(1.7284e-13,0.826)	NA	NA	NA	NA	NA	NA	NA	NA	No	ID=11-20975630-20975774-ATATATGTATTATATAATGTATGTATTATATAATATACATATT;MOTIFS=ATATATGTATTATATAATGTATGTATTATATAATATACATATT;STRUC=<TR557816>,ID=11-20975748-20975802-ATATACATATTATATATGTATTATATG,11-20975920-20975942-ACATATATGTACATATATGTGT,11-20975967-20975976-TA;MOTIFS=ATATACATATTATATATGTATTATATG,TA,ACATATATGTACATATATGTGT;STRUC=<VC36574>	HPRC,HGSVC,1KG-ONT	No	0.004	No	NA,NA	NA	NA
chr11:20975748	355078	INS	54	0.8432	0.557	2	NELL1(1.7284e-13,0.826)	NA	NA	NA	NA	NA	NA	NA	NA	No	ID=11-20975630-20975774-ATATATGTATTATATAATGTATGTATTATATAATATACATATT;MOTIFS=ATATATGTATTATATAATGTATGTATTATATAATATACATATT;STRUC=<TR557816>,ID=11-20975748-20975802-ATATACATATTATATATGTATTATATG,11-20975920-20975942-ACATATATGTACATATATGTGT,11-20975967-20975976-TA;MOTIFS=ATATACATATTATATATGTATTATATG,TA,ACATATATGTACATATATGTGT;STRUC=<VC36574>	HGSVC	No	1.616	No	NA,NA	NA	NA
chr11:20975958	355079	INS	63	0.8094	0.6798	57	NELL1(1.7284e-13,0.826)	NA	NA	NA	NA	NA	NA	NA	NA	No	ID=11-20975748-20975802-ATATACATATTATATATGTATTATATG,11-20975920-20975942-ACATATATGTACATATATGTGT,11-20975967-20975976-TA;MOTIFS=ATATACATATTATATATGTATTATATG,TA,ACATATATGTACATATATGTGT;STRUC=<VC36574>	HGSVC	No	2.254	Yes	NA,NA	NA	NA
chr11:21027346	355080	INS	104	0.8983	0.3649	17	NELL1(1.7284e-13,0.826)	NA	NA	NA	NA	NA	NA	NA	NA	No	ID=11-21027282-21027337-TAGTT;MOTIFS=TAGTT;STRUC=(TAGTT)n	HPRC,HGSVC	Yes	2.538	Yes	NA,NA	NA	NA
chr11:21105907	355081	INS	166	0.8124	0.6807	1	NELL1(1.7284e-13,0.826)	NA	NA	NA	NA	NA	NA	NA	NA	No	ID=11-21105772-21105793-CTCCC,11-21105876-21105895-CTCTC,11-21105925-21105942-TCCC,11-21105947-21105959-CCTC;MOTIFS=TCCC,CTCCC,CCTC,CTCTC;STRUC=<VC36589>	NA	No	1.616	No	NA,NA	NA	NA
chr11:21199382	355083	INS	337	0.9097	0.3372	1	NELL1(1.7284e-13,0.826)	NA	NA	NA	NA	NA	NA	NA	NA	No	NA	NA	Yes	1.616	No	NA,NA	NA	NA
chr11:21202852	355084	DEL	69	0.8477	0.5893	6	NELL1(1.7284e-13,0.826)	NA	NA	NA	NA	NA	NA	NA	NA	No	NA	1KG-ONT	Yes	2.43	Yes	NA,NA	NA	NA
chr11:21228717	355085	INS	65	0.8839	0.4114	5	NELL1(1.7284e-13,0.826)	NA	NA	NA	NA	NA	NA	NA	NA	No	ID=11-21228678-21228696-CTCCC;MOTIFS=CTCCC;STRUC=(CTCCC)n	NA	No	1.616	Yes	NA,NA	NA	NA
chr11:21255122	355086	INS	57	0.8781	0.5087	1	NELL1(1.7284e-13,0.826)	NA	NA	NA	NA	NA	NA	NA	NA	No	NA	NA	Yes	4.55	No	NA,NA	NA	NA
chr11:21309288	355087	INS	52	0.8061	0.6828	1	NELL1(1.7284e-13,0.826)	NA	NA	NA	NA	NA	NA	NA	NA	No	ID=11-21309249-21309259-AT,11-21309260-21309279-TA,11-21309280-21309299-TA,11-21309300-21309312-TA,11-21309312-21309326-AT;MOTIFS=TA,AT;STRUC=<VC36610>,ID=11-21309249-21309312-ATATATATATGTATATATAT;MOTIFS=ATATATATATGTATATATAT;STRUC=<TR558238>,ID=11-21309256-21309300-TATG;MOTIFS=TATG;STRUC=<TR558239>	NA	No	1.616	No	NA,NA	NA	NA
chr11:21317424	355088	INS	84	0.9713	0.1073	83	NELL1(1.7284e-13,0.826)	NA	NA	NA	NA	NA	NA	NA	NA	No	NA	HPRC,HGSVC,1KG-ONT	Yes	3.322	Yes	NA,NA	NA	NA
chr11:21317424	355089	INS	84	0.9813	0.0717	998	NELL1(1.7284e-13,0.826)	NA	NA	NA	NA	NA	NA	NA	NA	No	NA	HPRC,HGSVC,1KG-ONT	Yes	3.322	Yes	NA,NA	NA	NA
chr11:21318573	355091	DEL	1484	0.89	0.4482	34	NELL1(1.7284e-13,0.826)	NA	NA	NA	NA	NA	NA	NA	NA	No	ID=11-21319131-21319155-TG;MOTIFS=TG;STRUC=<TR558248>,ID=11-21319494-21319516-TA;MOTIFS=TA;STRUC=<TR558249>	HPRC,HGSVC,1KG-ONT	Yes	3.103	Yes	NA,NA	NA	NA
chr11:21335168	355092	DEL	1443	0.8458	0.5678	2	NELL1(1.7284e-13,0.826)	NA	NA	NA	NA	NA	NA	NA	NA	No	ID=11-21335328-21335342-CT;MOTIFS=CT;STRUC=<TR558269>,ID=11-21335461-21335470-AAT;MOTIFS=AAT;STRUC=<TR558270>	NA	Yes	6.328	No	NA,NA	NA	NA
chr11:21336815	355093	INS	317	0.8854	0.4079	1	NELL1(1.7284e-13,0.826)	NA	NA	NA	NA	NA	NA	NA	NA	No	NA	NA	Yes	10.09	No	NA,NA	NA	NA
chr11:21401473	355094	DEL	2462	0.8838	0.441	31	NELL1(1.7284e-13,0.826)	NA	NA	NA	NA	NA	NA	NA	NA	No	ID=11-21402520-21402529-TCA;MOTIFS=TCA;STRUC=<TR558355>,ID=11-21402643-21402658-T;MOTIFS=T;STRUC=<TR558356>,ID=11-21403606-21403621-A;MOTIFS=A;STRUC=<TR558357>	HGSVC,1KG-ONT	Yes	4.892	Yes	NA,NA	NA	NA
chr11:21483736	355095	INS	356	0.8209	0.6425	4	NELL1(1.7284e-13,0.826)	NA	NA	NA	NA	NA	NA	NA	NA	No	NA	NA	Yes	1.616	Yes	NA,NA	NA	NA
chr11:21514685	355096	DEL	53	0.9275	0.2805	208	NELL1(1.7284e-13,0.826)	NA	NA	NA	NA	NA	NA	NA	NA	No	NA	HPRC,HGSVC,1KG-ONT	No	3.719	Yes	NA,NA	NA	NA
chr11:21527317	355098	DEL	54	0.8219	0.662	1	NELL1(1.7284e-13,0.826)	NA	NA	NA	NA	NA	NA	NA	NA	No	NA	NA	No	2.738	No	NA,NA	NA	NA
chr11:21592857	355099	INS	321	0.8765	0.5213	99	NA	NA	NA	NA	NA	NA	NA	NA	NA	No	NA	HGSVC,1KG-ONT	No	0.03	Yes	NA,NA	NA	NA
chr11:21622651	355100	INS	321	0.9353	0.246	3	NA	NA	NA	NA	NA	NA	NA	NA	NA	No	NA	NA	Yes	1.616	No	NA,NA	NA	NA
chr11:21632940	355101	INS	60	0.8694	0.5001	2	NA	NA	NA	NA	NA	NA	NA	NA	NA	No	NA	NA	No	1.616	No	NA,NA	NA	NA
chr11:21692177	355102	DEL	466	0.8956	0.3722	1	NA	NA	NA	NA	NA	NA	NA	NA	NA	No	ID=11-21692540-21692553-TATT;MOTIFS=TATT;STRUC=<TR558735>	NA	Yes	0.84	No	NA,NA	NA	NA
chr11:21766818	355103	INS	334	0.816	0.6504	3	NA	NA	NA	NA	NA	NA	NA	NA	NA	No	NA	NA	Yes	1.616	No	NA,NA	NA	NA
chr11:21767524	355104	DEL	61	0.9044	0.3381	802	NA	NA	NA	NA	NA	NA	NA	NA	NA	No	ID=11-21767560-21767587-A;MOTIFS=A;STRUC=(A)n	HPRC,HGSVC,1KG-ONT	No	1.189	Yes	NA,NA	NA	NA
chr11:21767550	355105	DEL	61	0.9022	0.3782	2	NA	NA	NA	NA	NA	NA	NA	NA	NA	No	ID=11-21767560-21767587-A;MOTIFS=A;STRUC=(A)n	HPRC,HGSVC,1KG-ONT	No	0.919	No	NA,NA	NA	NA
chr11:21775342	355106	INS	322	0.9861	0.125	23	NA	NA	NA	NA	NA	NA	NA	NA	NA	No	NA	HPRC,HGSVC,1KG-ONT	Yes	5.256	Yes	NA,NA	NA	NA
chr11:21820887	355108	DEL	608	0.8452	0.5657	8	ANO5(2.1745e-26,1.034)	ANO5(2.1745e-26,1.034)	NA	NA	NA	NA	NA	NA	NA	No	NA	NA	Yes	2.449	Yes	NA,NA	NA	NA
chr11:21825725	355109	DEL	2107	0.9229	0.3112	181	ANO5(2.1745e-26,1.034)	ANO5(2.1745e-26,1.034)	NA	NA	NA	NA	NA	NA	NA	No	ID=11-21826046-21826068-GT,11-21826102-21826113-AC,11-21826130-21826139-AC,11-21826142-21826153-AC,11-21826158-21826192-AC,11-21826520-21826529-AT;MOTIFS=AC,AT,GT;STRUC=<VC36666>	HPRC,HGSVC,1KG-ONT	Yes	2.975	Yes	NA,NA	NA	NA
chr11:21856838	355110	INS	351	0.8564	0.5165	1	ANO5(2.1745e-26,1.034)	ANO5(2.1745e-26,1.034)	NA	NA	NA	NA	NA	NA	NA	No	NA	NA	Yes	5.505	No	NA,NA	NA	NA
chr11:21864817	355111	DEL	70	0.8472	0.5634	28	ANO5(2.1745e-26,1.034)	ANO5(2.1745e-26,1.034)	NA	NA	NA	NA	NA	NA	NA	No	ID=11-21864806-21864846-CCTCCCCTTC,11-21864837-21864987-CTCCCCTTCT,11-21864827-21864988-CTCCCCTTCCCTCCCCTTCT;MOTIFS=CTCCCCTTCT,CCTCCCCTTC,CTCCCCTTCCCTCCCCTTCT;STRUC=<VC36671>	HPRC,HGSVC,1KG-ONT	No	1.547	Yes	NA,NA	NA	NA
chr11:21886573	355112	INS	118	0.8649	0.5141	3	ANO5(2.1745e-26,1.034)	ANO5(2.1745e-26,1.034)	NA	NA	NA	NA	NA	NA	NA	No	ID=11-21886499-21886521-AT,11-21886507-21886609-ATATATATATATATTTACAGGA,11-21886529-21886543-AT,11-21886551-21886565-AT,11-21886573-21886587-AT,11-21886573-21886655-ATATATATATATATTTACAGGAAT,11-21886595-21886611-AT,11-21886619-21886635-AT,11-21886643-21886655-AT,11-21886663-21886679-AT,11-21886687-21886697-AT,11-21886696-21886717-TG,11-21886716-21886734-TA;MOTIFS=ATATATATATATATTTACAGGAAT,ATATATATATATATTTACAGGA,TA,TG,AT;STRUC=<VC36675>	1KG-ONT	No	1.616	No	NA,NA	NA	NA
chr11:21906211	355114	INS	339	0.8957	0.4055	9	ANO5(2.1745e-26,1.034)	ANO5(2.1745e-26,1.034)	NA	NA	NA	NA	NA	NA	NA	No	NA	HPRC	Yes	6.606	Yes	NA,NA	NA	NA
chr11:21906211	355113	INS	316	0.9762	0.1501	20	ANO5(2.1745e-26,1.034)	ANO5(2.1745e-26,1.034)	NA	NA	NA	NA	NA	NA	NA	No	NA	HPRC	Yes	6.606	Yes	NA,NA	NA	NA
chr11:21988929	355115	DEL	69	0.8748	0.467	649	ANO5(2.1745e-26,1.034)	ANO5(2.1745e-26,1.034)	NA	NA	NA	NA	NA	NA	NA	No	NA	HPRC,HGSVC,1KG-ONT	No	2.79	Yes	NA,NA	NA	NA
chr11:22022532	355117	INS	325	0.9314	0.2609	190	ANO5(2.1745e-26,1.034)	ANO5(2.1745e-26,1.034)	NA	NA	NA	NA	NA	NA	NA	No	NA	HPRC,HGSVC,1KG-ONT	Yes	1.616	Yes	NA,NA	NA	NA
chr11:22022532	355116	INS	308	0.9103	0.3225	9	ANO5(2.1745e-26,1.034)	ANO5(2.1745e-26,1.034)	NA	NA	NA	NA	NA	NA	NA	No	NA	HPRC,HGSVC,1KG-ONT	Yes	1.616	Yes	NA,NA	NA	NA
chr11:22056854	355118	INS	338	0.8825	0.4344	204	ANO5(2.1745e-26,1.034)	ANO5(2.1745e-26,1.034)	NA	NA	NA	NA	NA	NA	NA	No	ID=11-22056834-22056843-TTA;MOTIFS=TTA;STRUC=(TTA)n	HPRC,HGSVC,1KG-ONT	Yes	0.692	Yes	NA,NA	NA	NA
chr11:22060419	355119	DEL	121	0.842	0.6096	9	ANO5(2.1745e-26,1.034)	ANO5(2.1745e-26,1.034)	NA	NA	NA	NA	NA	NA	NA	No	NA	HGSVC,1KG-ONT	No	2.406	Yes	NA,NA	NA	NA
chr11:22076006	355120	INS	224	0.8402	0.5975	3	ANO5(2.1745e-26,1.034)	ANO5(2.1745e-26,1.034)	NA	NA	NA	NA	NA	NA	NA	No	NA	NA	Yes	0.692	No	NA,NA	NA	NA
chr11:22083145	355121	DEL	76	0.817	0.6616	124	ANO5(2.1745e-26,1.034)	ANO5(2.1745e-26,1.034)	NA	NA	NA	NA	NA	NA	NA	No	ID=11-22083102-22083219-TATATATCTACATATATATGTGTATATATGTATATATA,11-22083132-22083147-TA,11-22083170-22083185-TA,11-22083208-22083219-TA,11-22083238-22083247-TA,11-22083259-22083267-AT,11-22083277-22083286-AT,11-22083287-22083297-AT,11-22083307-22083316-AT,11-22083317-22083327-AT,11-22083328-22083343-TA;MOTIFS=TATATATCTACATATATATGTGTATATATGTATATATA,TA,AT;STRUC=<VC36693>	HPRC,HGSVC	No	0.09	Yes	NA,NA	NA	NA
chr11:22083151	355122	DEL	110	0.8515	0.5599	3	ANO5(2.1745e-26,1.034)	ANO5(2.1745e-26,1.034)	NA	NA	NA	NA	NA	NA	NA	No	ID=11-22083102-22083219-TATATATCTACATATATATGTGTATATATGTATATATA,11-22083132-22083147-TA,11-22083170-22083185-TA,11-22083208-22083219-TA,11-22083238-22083247-TA,11-22083259-22083267-AT,11-22083277-22083286-AT,11-22083287-22083297-AT,11-22083307-22083316-AT,11-22083317-22083327-AT,11-22083328-22083343-TA;MOTIFS=TATATATCTACATATATATGTGTATATATGTATATATA,TA,AT;STRUC=<VC36693>	HPRC,HGSVC,1KG-ONT	No	0.118	No	NA,NA	NA	NA
chr11:22083175	355123	INS	98	0.8259	0.6426	3	ANO5(2.1745e-26,1.034)	ANO5(2.1745e-26,1.034)	NA	NA	NA	NA	NA	NA	NA	No	ID=11-22083102-22083219-TATATATCTACATATATATGTGTATATATGTATATATA,11-22083132-22083147-TA,11-22083170-22083185-TA,11-22083208-22083219-TA,11-22083238-22083247-TA,11-22083259-22083267-AT,11-22083277-22083286-AT,11-22083287-22083297-AT,11-22083307-22083316-AT,11-22083317-22083327-AT,11-22083328-22083343-TA;MOTIFS=TATATATCTACATATATATGTGTATATATGTATATATA,TA,AT;STRUC=<VC36693>	HPRC,HGSVC,1KG-ONT	Yes	0.692	No	NA,NA	NA	NA
chr11:22083179	355124	DEL	98	0.8341	0.6182	2	ANO5(2.1745e-26,1.034)	ANO5(2.1745e-26,1.034)	NA	NA	NA	NA	NA	NA	NA	No	ID=11-22083102-22083219-TATATATCTACATATATATGTGTATATATGTATATATA,11-22083132-22083147-TA,11-22083170-22083185-TA,11-22083208-22083219-TA,11-22083238-22083247-TA,11-22083259-22083267-AT,11-22083277-22083286-AT,11-22083287-22083297-AT,11-22083307-22083316-AT,11-22083317-22083327-AT,11-22083328-22083343-TA;MOTIFS=TATATATCTACATATATATGTGTATATATGTATATATA,TA,AT;STRUC=<VC36693>	HPRC,HGSVC,1KG-ONT	No	0.113	No	NA,NA	NA	NA
chr11:22083193	355126	DEL	124	0.8387	0.6014	7	ANO5(2.1745e-26,1.034)	ANO5(2.1745e-26,1.034)	NA	NA	NA	NA	NA	NA	NA	No	ID=11-22083102-22083219-TATATATCTACATATATATGTGTATATATGTATATATA,11-22083132-22083147-TA,11-22083170-22083185-TA,11-22083208-22083219-TA,11-22083238-22083247-TA,11-22083259-22083267-AT,11-22083277-22083286-AT,11-22083287-22083297-AT,11-22083307-22083316-AT,11-22083317-22083327-AT,11-22083328-22083343-TA;MOTIFS=TATATATCTACATATATATGTGTATATATGTATATATA,TA,AT;STRUC=<VC36693>	HPRC,HGSVC,1KG-ONT	No	2.43	No	NA,NA	NA	NA
chr11:22083195	355127	DEL	64	0.794	0.6876	7	ANO5(2.1745e-26,1.034)	ANO5(2.1745e-26,1.034)	NA	NA	NA	NA	NA	NA	NA	No	ID=11-22083102-22083219-TATATATCTACATATATATGTGTATATATGTATATATA,11-22083132-22083147-TA,11-22083170-22083185-TA,11-22083208-22083219-TA,11-22083238-22083247-TA,11-22083259-22083267-AT,11-22083277-22083286-AT,11-22083287-22083297-AT,11-22083307-22083316-AT,11-22083317-22083327-AT,11-22083328-22083343-TA;MOTIFS=TATATATCTACATATATATGTGTATATATGTATATATA,TA,AT;STRUC=<VC36693>	HPRC,HGSVC	No	0.096	No	NA,NA	NA	NA
chr11:22083195	355128	DEL	84	0.8225	0.6278	5	ANO5(2.1745e-26,1.034)	ANO5(2.1745e-26,1.034)	NA	NA	NA	NA	NA	NA	NA	No	ID=11-22083102-22083219-TATATATCTACATATATATGTGTATATATGTATATATA,11-22083132-22083147-TA,11-22083170-22083185-TA,11-22083208-22083219-TA,11-22083238-22083247-TA,11-22083259-22083267-AT,11-22083277-22083286-AT,11-22083287-22083297-AT,11-22083307-22083316-AT,11-22083317-22083327-AT,11-22083328-22083343-TA;MOTIFS=TATATATCTACATATATATGTGTATATATGTATATATA,TA,AT;STRUC=<VC36693>	HPRC,HGSVC,1KG-ONT	No	0.097	No	NA,NA	NA	NA
chr11:22083200	355129	INS	64	0.8025	0.6947	6	ANO5(2.1745e-26,1.034)	ANO5(2.1745e-26,1.034)	NA	NA	NA	NA	NA	NA	NA	No	ID=11-22083102-22083219-TATATATCTACATATATATGTGTATATATGTATATATA,11-22083132-22083147-TA,11-22083170-22083185-TA,11-22083208-22083219-TA,11-22083238-22083247-TA,11-22083259-22083267-AT,11-22083277-22083286-AT,11-22083287-22083297-AT,11-22083307-22083316-AT,11-22083317-22083327-AT,11-22083328-22083343-TA;MOTIFS=TATATATCTACATATATATGTGTATATATGTATATATA,TA,AT;STRUC=<VC36693>	HPRC,HGSVC	No	0.692	No	NA,NA	NA	NA
chr11:22083205	355130	INS	123	0.8979	0.3744	37	ANO5(2.1745e-26,1.034)	ANO5(2.1745e-26,1.034)	NA	NA	NA	NA	NA	NA	NA	No	ID=11-22083102-22083219-TATATATCTACATATATATGTGTATATATGTATATATA,11-22083132-22083147-TA,11-22083170-22083185-TA,11-22083208-22083219-TA,11-22083238-22083247-TA,11-22083259-22083267-AT,11-22083277-22083286-AT,11-22083287-22083297-AT,11-22083307-22083316-AT,11-22083317-22083327-AT,11-22083328-22083343-TA;MOTIFS=TATATATCTACATATATATGTGTATATATGTATATATA,TA,AT;STRUC=<VC36693>	HPRC,HGSVC,1KG-ONT	Yes	0.692	Yes	NA,NA	NA	NA
chr11:22083207	355131	INS	76	0.8187	0.6732	4	ANO5(2.1745e-26,1.034)	ANO5(2.1745e-26,1.034)	NA	NA	NA	NA	NA	NA	NA	No	ID=11-22083102-22083219-TATATATCTACATATATATGTGTATATATGTATATATA,11-22083132-22083147-TA,11-22083170-22083185-TA,11-22083208-22083219-TA,11-22083238-22083247-TA,11-22083259-22083267-AT,11-22083277-22083286-AT,11-22083287-22083297-AT,11-22083307-22083316-AT,11-22083317-22083327-AT,11-22083328-22083343-TA;MOTIFS=TATATATCTACATATATATGTGTATATATGTATATATA,TA,AT;STRUC=<VC36693>	HPRC,HGSVC,1KG-ONT	No	0.692	No	NA,NA	NA	NA
chr11:22083209	355132	INS	68	0.8256	0.6292	75	ANO5(2.1745e-26,1.034)	ANO5(2.1745e-26,1.034)	NA	NA	NA	NA	NA	NA	NA	No	ID=11-22083102-22083219-TATATATCTACATATATATGTGTATATATGTATATATA,11-22083132-22083147-TA,11-22083170-22083185-TA,11-22083208-22083219-TA,11-22083238-22083247-TA,11-22083259-22083267-AT,11-22083277-22083286-AT,11-22083287-22083297-AT,11-22083307-22083316-AT,11-22083317-22083327-AT,11-22083328-22083343-TA;MOTIFS=TATATATCTACATATATATGTGTATATATGTATATATA,TA,AT;STRUC=<VC36693>	HPRC,HGSVC	No	0.692	Yes	NA,NA	NA	NA
chr11:22083209	355133	INS	98	0.8623	0.5649	5	ANO5(2.1745e-26,1.034)	ANO5(2.1745e-26,1.034)	NA	NA	NA	NA	NA	NA	NA	No	ID=11-22083102-22083219-TATATATCTACATATATATGTGTATATATGTATATATA,11-22083132-22083147-TA,11-22083170-22083185-TA,11-22083208-22083219-TA,11-22083238-22083247-TA,11-22083259-22083267-AT,11-22083277-22083286-AT,11-22083287-22083297-AT,11-22083307-22083316-AT,11-22083317-22083327-AT,11-22083328-22083343-TA;MOTIFS=TATATATCTACATATATATGTGTATATATGTATATATA,TA,AT;STRUC=<VC36693>	HPRC,HGSVC,1KG-ONT	Yes	0.692	Yes	NA,NA	NA	NA
chr11:22083248	355134	INS	60	0.8514	0.5951	1	ANO5(2.1745e-26,1.034)	ANO5(2.1745e-26,1.034)	NA	NA	NA	NA	NA	NA	NA	No	ID=11-22083102-22083219-TATATATCTACATATATATGTGTATATATGTATATATA,11-22083132-22083147-TA,11-22083170-22083185-TA,11-22083208-22083219-TA,11-22083238-22083247-TA,11-22083259-22083267-AT,11-22083277-22083286-AT,11-22083287-22083297-AT,11-22083307-22083316-AT,11-22083317-22083327-AT,11-22083328-22083343-TA;MOTIFS=TATATATCTACATATATATGTGTATATATGTATATATA,TA,AT;STRUC=<VC36693>	HPRC	No	0.692	No	NA,NA	NA	NA
chr11:22083259	355135	INS	74	0.9584	0.1766	5	ANO5(2.1745e-26,1.034)	ANO5(2.1745e-26,1.034)	NA	NA	NA	NA	NA	NA	NA	No	ID=11-22083102-22083219-TATATATCTACATATATATGTGTATATATGTATATATA,11-22083132-22083147-TA,11-22083170-22083185-TA,11-22083208-22083219-TA,11-22083238-22083247-TA,11-22083259-22083267-AT,11-22083277-22083286-AT,11-22083287-22083297-AT,11-22083307-22083316-AT,11-22083317-22083327-AT,11-22083328-22083343-TA;MOTIFS=TATATATCTACATATATATGTGTATATATGTATATATA,TA,AT;STRUC=<VC36693>	HPRC,HGSVC,1KG-ONT	No	0.692	Yes	NA,NA	NA	NA
chr11:22083267	355136	INS	110	0.8106	0.6925	4	ANO5(2.1745e-26,1.034)	ANO5(2.1745e-26,1.034)	NA	NA	NA	NA	NA	NA	NA	No	ID=11-22083102-22083219-TATATATCTACATATATATGTGTATATATGTATATATA,11-22083132-22083147-TA,11-22083170-22083185-TA,11-22083208-22083219-TA,11-22083238-22083247-TA,11-22083259-22083267-AT,11-22083277-22083286-AT,11-22083287-22083297-AT,11-22083307-22083316-AT,11-22083317-22083327-AT,11-22083328-22083343-TA;MOTIFS=TATATATCTACATATATATGTGTATATATGTATATATA,TA,AT;STRUC=<VC36693>	HPRC,HGSVC,1KG-ONT	Yes	0.692	Yes	NA,NA	NA	NA
chr11:22083276	355137	INS	115	0.8623	0.4821	4	ANO5(2.1745e-26,1.034)	ANO5(2.1745e-26,1.034)	NA	NA	NA	NA	NA	NA	NA	No	ID=11-22083102-22083219-TATATATCTACATATATATGTGTATATATGTATATATA,11-22083132-22083147-TA,11-22083170-22083185-TA,11-22083208-22083219-TA,11-22083238-22083247-TA,11-22083259-22083267-AT,11-22083277-22083286-AT,11-22083287-22083297-AT,11-22083307-22083316-AT,11-22083317-22083327-AT,11-22083328-22083343-TA;MOTIFS=TATATATCTACATATATATGTGTATATATGTATATATA,TA,AT;STRUC=<VC36693>	HPRC,HGSVC,1KG-ONT	No	0.692	Yes	NA,NA	NA	NA
chr11:22083276	355138	INS	148	0.8459	0.5757	5	ANO5(2.1745e-26,1.034)	ANO5(2.1745e-26,1.034)	NA	NA	NA	NA	NA	NA	NA	No	ID=11-22083102-22083219-TATATATCTACATATATATGTGTATATATGTATATATA,11-22083132-22083147-TA,11-22083170-22083185-TA,11-22083208-22083219-TA,11-22083238-22083247-TA,11-22083259-22083267-AT,11-22083277-22083286-AT,11-22083287-22083297-AT,11-22083307-22083316-AT,11-22083317-22083327-AT,11-22083328-22083343-TA;MOTIFS=TATATATCTACATATATATGTGTATATATGTATATATA,TA,AT;STRUC=<VC36693>	HPRC,1KG-ONT	No	0.692	Yes	NA,NA	NA	NA
chr11:22083276	355139	INS	66	0.8913	0.4036	2	ANO5(2.1745e-26,1.034)	ANO5(2.1745e-26,1.034)	NA	NA	NA	NA	NA	NA	NA	No	ID=11-22083102-22083219-TATATATCTACATATATATGTGTATATATGTATATATA,11-22083132-22083147-TA,11-22083170-22083185-TA,11-22083208-22083219-TA,11-22083238-22083247-TA,11-22083259-22083267-AT,11-22083277-22083286-AT,11-22083287-22083297-AT,11-22083307-22083316-AT,11-22083317-22083327-AT,11-22083328-22083343-TA;MOTIFS=TATATATCTACATATATATGTGTATATATGTATATATA,TA,AT;STRUC=<VC36693>	HPRC,HGSVC	No	0.692	No	NA,NA	NA	NA
chr11:22083276	355140	INS	74	0.909	0.3661	8	ANO5(2.1745e-26,1.034)	ANO5(2.1745e-26,1.034)	NA	NA	NA	NA	NA	NA	NA	No	ID=11-22083102-22083219-TATATATCTACATATATATGTGTATATATGTATATATA,11-22083132-22083147-TA,11-22083170-22083185-TA,11-22083208-22083219-TA,11-22083238-22083247-TA,11-22083259-22083267-AT,11-22083277-22083286-AT,11-22083287-22083297-AT,11-22083307-22083316-AT,11-22083317-22083327-AT,11-22083328-22083343-TA;MOTIFS=TATATATCTACATATATATGTGTATATATGTATATATA,TA,AT;STRUC=<VC36693>	HPRC,HGSVC,1KG-ONT	No	0.692	No	NA,NA	NA	NA
chr11:22083278	355141	INS	90	0.8376	0.6599	38	ANO5(2.1745e-26,1.034)	ANO5(2.1745e-26,1.034)	NA	NA	NA	NA	NA	NA	NA	No	ID=11-22083102-22083219-TATATATCTACATATATATGTGTATATATGTATATATA,11-22083132-22083147-TA,11-22083170-22083185-TA,11-22083208-22083219-TA,11-22083238-22083247-TA,11-22083259-22083267-AT,11-22083277-22083286-AT,11-22083287-22083297-AT,11-22083307-22083316-AT,11-22083317-22083327-AT,11-22083328-22083343-TA;MOTIFS=TATATATCTACATATATATGTGTATATATGTATATATA,TA,AT;STRUC=<VC36693>	HPRC,HGSVC,1KG-ONT	No	0.692	Yes	NA,NA	NA	NA
chr11:22083306	355142	INS	128	0.8293	0.6311	26	ANO5(2.1745e-26,1.034)	ANO5(2.1745e-26,1.034)	NA	NA	NA	NA	NA	NA	NA	No	ID=11-22083102-22083219-TATATATCTACATATATATGTGTATATATGTATATATA,11-22083132-22083147-TA,11-22083170-22083185-TA,11-22083208-22083219-TA,11-22083238-22083247-TA,11-22083259-22083267-AT,11-22083277-22083286-AT,11-22083287-22083297-AT,11-22083307-22083316-AT,11-22083317-22083327-AT,11-22083328-22083343-TA;MOTIFS=TATATATCTACATATATATGTGTATATATGTATATATA,TA,AT;STRUC=<VC36693>	HPRC,HGSVC,1KG-ONT	No	0.692	Yes	NA,NA	NA	NA
chr11:22083307	355143	INS	111	0.8464	0.5957	5	ANO5(2.1745e-26,1.034)	ANO5(2.1745e-26,1.034)	NA	NA	NA	NA	NA	NA	NA	No	ID=11-22083102-22083219-TATATATCTACATATATATGTGTATATATGTATATATA,11-22083132-22083147-TA,11-22083170-22083185-TA,11-22083208-22083219-TA,11-22083238-22083247-TA,11-22083259-22083267-AT,11-22083277-22083286-AT,11-22083287-22083297-AT,11-22083307-22083316-AT,11-22083317-22083327-AT,11-22083328-22083343-TA;MOTIFS=TATATATCTACATATATATGTGTATATATGTATATATA,TA,AT;STRUC=<VC36693>	HPRC,HGSVC,1KG-ONT	No	0.692	No	NA,NA	NA	NA
chr11:22083337	355144	INS	54	0.9576	0.4272	4	ANO5(2.1745e-26,1.034)	ANO5(2.1745e-26,1.034)	NA	NA	NA	NA	NA	NA	NA	No	ID=11-22083102-22083219-TATATATCTACATATATATGTGTATATATGTATATATA,11-22083132-22083147-TA,11-22083170-22083185-TA,11-22083208-22083219-TA,11-22083238-22083247-TA,11-22083259-22083267-AT,11-22083277-22083286-AT,11-22083287-22083297-AT,11-22083307-22083316-AT,11-22083317-22083327-AT,11-22083328-22083343-TA;MOTIFS=TATATATCTACATATATATGTGTATATATGTATATATA,TA,AT;STRUC=<VC36693>	HPRC	No	0.692	Yes	NA,NA	NA	NA
chr11:22113655	355145	INS	60	0.877	0.466	1	ANO5(2.1745e-26,1.034)	ANO5(2.1745e-26,1.034)	NA	NA	NA	NA	NA	NA	NA	No	NA	NA	Yes	0.692	No	NA,NA	NA	NA
chr11:22160410	355146	DEL	167	0.8839	0.4205	3	ANO5(2.1745e-26,1.034)	ANO5(2.1745e-26,1.034)	NA	NA	NA	NA	NA	NA	NA	No	NA	NA	Yes	2.505	No	NA,NA	NA	NA
chr11:22192343	355147	INS	334	0.8613	0.5147	1	ANO5(2.1745e-26,1.034)	ANO5(2.1745e-26,1.034)	NA	NA	NA	NA	NA	NA	NA	No	NA	NA	Yes	3.238	No	NA,NA	NA	NA
chr11:22202148	355148	INS	323	0.9547	0.1888	362	ANO5(2.1745e-26,1.034)	ANO5(2.1745e-26,1.034)	NA	NA	NA	NA	NA	NA	NA	No	ID=11-22202161-22202177-TAAAA;MOTIFS=TAAAA;STRUC=(TAAAA)n	HPRC,HGSVC,1KG-ONT	Yes	0.354	Yes	NA,NA	NA	NA
chr11:22228256	355149	DEL	4974	0.9302	0.2659	5	ANO5(2.1745e-26,1.034)	ANO5(2.1745e-26,1.034)	NA	NA	NA	NA	NA	NA	NA	No	ID=11-22228867-22228881-TTCA;MOTIFS=TTCA;STRUC=<TR559425>,ID=11-22229411-22229420-T;MOTIFS=T;STRUC=<TR559426>,ID=11-22231963-22231973-ACC;MOTIFS=ACC;STRUC=<TR559427>	HPRC	Yes	2.754	Yes	NA,NA	NA	NA
chr11:22241254	355150	INS	124	0.9724	0.1187	1059	ANO5(2.1745e-26,1.034)	ANO5(2.1745e-26,1.034)	NA	NA	NA	NA	NA	NA	NA	No	NA	HPRC,HGSVC,1KG-ONT	Yes	2.387	Yes	NA,NA	NA	NA
chr11:22241254	355151	INS	133	0.875	0.466	5	ANO5(2.1745e-26,1.034)	ANO5(2.1745e-26,1.034)	NA	NA	NA	NA	NA	NA	NA	No	NA	HPRC,HGSVC,1KG-ONT	Yes	2.387	Yes	NA,NA	NA	NA
chr11:22243731	355152	INS	1124	0.9061	0.3453	750	ANO5(2.1745e-26,1.034)	ANO5(2.1745e-26,1.034)	NA	NA	NA	NA	NA	NA	NA	No	NA	HPRC,HGSVC,1KG-ONT	No	2.387	Yes	NA,NA	NA	NA
chr11:22269174	355153	DEL	78	0.8994	0.3826	810	ANO5(2.1745e-26,1.034)	ANO5(2.1745e-26,1.034)	NA	NA	NA	NA	NA	NA	NA	No	ID=11-22269048-22269060-GA,11-22269097-22269109-AAGG,11-22269120-22269138-GAAAG,11-22269142-22269158-GAAAG,11-22269185-22269203-AAGGG,11-22269225-22269242-AAGG,11-22269263-22269281-AAGGG,11-22269303-22269320-AAGG,11-22269341-22269359-AAGGG,11-22269386-22269403-AAGG,11-22269404-22269411-A,11-22269452-22269466-GAAG,11-22269488-22269569-AAAAAAGAAAAGGAAGGAAAGA,11-22269575-22269588-AAAG;MOTIFS=GAAAG,A,AAGG,AAAG,AAGGG,GA,GAAG,AAAAAAGAAAAGGAAGGAAAGA;STRUC=<VC36706>	HPRC,HGSVC,1KG-ONT	No	2.207	Yes	NA,NA	NA	NA
chr11:22269174	355154	DEL	156	0.8523	0.5353	69	ANO5(2.1745e-26,1.034)	ANO5(2.1745e-26,1.034)	NA	NA	NA	NA	NA	NA	NA	No	ID=11-22269048-22269060-GA,11-22269097-22269109-AAGG,11-22269120-22269138-GAAAG,11-22269142-22269158-GAAAG,11-22269185-22269203-AAGGG,11-22269225-22269242-AAGG,11-22269263-22269281-AAGGG,11-22269303-22269320-AAGG,11-22269341-22269359-AAGGG,11-22269386-22269403-AAGG,11-22269404-22269411-A,11-22269452-22269466-GAAG,11-22269488-22269569-AAAAAAGAAAAGGAAGGAAAGA,11-22269575-22269588-AAAG;MOTIFS=GAAAG,A,AAGG,AAAG,AAGGG,GA,GAAG,AAAAAAGAAAAGGAAGGAAAGA;STRUC=<VC36706>	HPRC,HGSVC	No	2.253	Yes	NA,NA	NA	NA
chr11:22269177	355155	DEL	73	0.8928	0.6591	23	ANO5(2.1745e-26,1.034)	ANO5(2.1745e-26,1.034)	NA	NA	NA	NA	NA	NA	NA	No	ID=11-22269048-22269060-GA,11-22269097-22269109-AAGG,11-22269120-22269138-GAAAG,11-22269142-22269158-GAAAG,11-22269185-22269203-AAGGG,11-22269225-22269242-AAGG,11-22269263-22269281-AAGGG,11-22269303-22269320-AAGG,11-22269341-22269359-AAGGG,11-22269386-22269403-AAGG,11-22269404-22269411-A,11-22269452-22269466-GAAG,11-22269488-22269569-AAAAAAGAAAAGGAAGGAAAGA,11-22269575-22269588-AAAG;MOTIFS=GAAAG,A,AAGG,AAAG,AAGGG,GA,GAAG,AAAAAAGAAAAGGAAGGAAAGA;STRUC=<VC36706>	HPRC,HGSVC,1KG-ONT	No	2.581	Yes	NA,NA	NA	NA
chr11:22269184	355156	DEL	83	0.9723	0.1352	65	ANO5(2.1745e-26,1.034)	ANO5(2.1745e-26,1.034)	NA	NA	NA	NA	NA	NA	NA	No	ID=11-22269048-22269060-GA,11-22269097-22269109-AAGG,11-22269120-22269138-GAAAG,11-22269142-22269158-GAAAG,11-22269185-22269203-AAGGG,11-22269225-22269242-AAGG,11-22269263-22269281-AAGGG,11-22269303-22269320-AAGG,11-22269341-22269359-AAGGG,11-22269386-22269403-AAGG,11-22269404-22269411-A,11-22269452-22269466-GAAG,11-22269488-22269569-AAAAAAGAAAAGGAAGGAAAGA,11-22269575-22269588-AAAG;MOTIFS=GAAAG,A,AAGG,AAAG,AAGGG,GA,GAAG,AAAAAAGAAAAGGAAGGAAAGA;STRUC=<VC36706>	HPRC,HGSVC,1KG-ONT	No	2.581	Yes	NA,NA	NA	NA
chr11:22269266	355157	DEL	77	0.8715	0.4697	48	ANO5(2.1745e-26,1.034)	ANO5(2.1745e-26,1.034)	NA	NA	NA	NA	NA	NA	NA	No	ID=11-22269048-22269060-GA,11-22269097-22269109-AAGG,11-22269120-22269138-GAAAG,11-22269142-22269158-GAAAG,11-22269185-22269203-AAGGG,11-22269225-22269242-AAGG,11-22269263-22269281-AAGGG,11-22269303-22269320-AAGG,11-22269341-22269359-AAGGG,11-22269386-22269403-AAGG,11-22269404-22269411-A,11-22269452-22269466-GAAG,11-22269488-22269569-AAAAAAGAAAAGGAAGGAAAGA,11-22269575-22269588-AAAG;MOTIFS=GAAAG,A,AAGG,AAAG,AAGGG,GA,GAAG,AAAAAAGAAAAGGAAGGAAAGA;STRUC=<VC36706>	HPRC,HGSVC,1KG-ONT	No	2.439	Yes	NA,NA	NA	NA
chr11:22269286	355158	DEL	72	0.8136	0.6569	115	ANO5(2.1745e-26,1.034)	ANO5(2.1745e-26,1.034)	NA	NA	NA	NA	NA	NA	NA	No	ID=11-22269048-22269060-GA,11-22269097-22269109-AAGG,11-22269120-22269138-GAAAG,11-22269142-22269158-GAAAG,11-22269185-22269203-AAGGG,11-22269225-22269242-AAGG,11-22269263-22269281-AAGGG,11-22269303-22269320-AAGG,11-22269341-22269359-AAGGG,11-22269386-22269403-AAGG,11-22269404-22269411-A,11-22269452-22269466-GAAG,11-22269488-22269569-AAAAAAGAAAAGGAAGGAAAGA,11-22269575-22269588-AAAG;MOTIFS=GAAAG,A,AAGG,AAAG,AAGGG,GA,GAAG,AAAAAAGAAAAGGAAGGAAAGA;STRUC=<VC36706>	HPRC,HGSVC,1KG-ONT	No	2.439	Yes	NA,NA	NA	NA
chr11:22269378	355159	DEL	119	0.8319	0.6076	512	ANO5(2.1745e-26,1.034)	ANO5(2.1745e-26,1.034)	NA	NA	NA	NA	NA	NA	NA	No	ID=11-22269048-22269060-GA,11-22269097-22269109-AAGG,11-22269120-22269138-GAAAG,11-22269142-22269158-GAAAG,11-22269185-22269203-AAGGG,11-22269225-22269242-AAGG,11-22269263-22269281-AAGGG,11-22269303-22269320-AAGG,11-22269341-22269359-AAGGG,11-22269386-22269403-AAGG,11-22269404-22269411-A,11-22269452-22269466-GAAG,11-22269488-22269569-AAAAAAGAAAAGGAAGGAAAGA,11-22269575-22269588-AAAG;MOTIFS=GAAAG,A,AAGG,AAAG,AAGGG,GA,GAAG,AAAAAAGAAAAGGAAGGAAAGA;STRUC=<VC36706>	HPRC,HGSVC	No	2.773	Yes	NA,NA	NA	NA
chr11:22269501	355160	DEL	62	0.8567	0.529	9	ANO5(2.1745e-26,1.034)	ANO5(2.1745e-26,1.034)	NA	NA	NA	NA	NA	NA	NA	No	ID=11-22269048-22269060-GA,11-22269097-22269109-AAGG,11-22269120-22269138-GAAAG,11-22269142-22269158-GAAAG,11-22269185-22269203-AAGGG,11-22269225-22269242-AAGG,11-22269263-22269281-AAGGG,11-22269303-22269320-AAGG,11-22269341-22269359-AAGGG,11-22269386-22269403-AAGG,11-22269404-22269411-A,11-22269452-22269466-GAAG,11-22269488-22269569-AAAAAAGAAAAGGAAGGAAAGA,11-22269575-22269588-AAAG;MOTIFS=GAAAG,A,AAGG,AAAG,AAGGG,GA,GAAG,AAAAAAGAAAAGGAAGGAAAGA;STRUC=<VC36706>	HPRC,HGSVC,1KG-ONT	No	2.644	No	NA,NA	NA	NA
chr11:22276665	355161	DEL	1297	0.8449	0.545	17	ANO5(2.1745e-26,1.034)	ANO5(2.1745e-26,1.034)	NA	NA	NA	NA	NA	NA	NA	No	ID=11-22276919-22276928-T;MOTIFS=T;STRUC=<TR559495>,ID=11-22277177-22277188-CA;MOTIFS=CA;STRUC=<TR559496>,ID=11-22277214-22277222-A;MOTIFS=A;STRUC=<TR559497>	HGSVC	Yes	3.32	Yes	NA,NA	NA	NA
chr11:22285598	355162	DEL	6460	0.9437	0.2282	9	NA	NA	NA	NA	NA	NA	NA	NA	NA	No	ID=11-22285728-22285738-CTC;MOTIFS=CTC;STRUC=<TR559509>,ID=11-22290027-22290036-TCA;MOTIFS=TCA;STRUC=<TR559510>,ID=11-22290789-22290798-A;MOTIFS=A;STRUC=<TR559511>,ID=11-22291419-22291429-AGA;MOTIFS=AGA;STRUC=<TR559512>,ID=11-22291569-22291585-T;MOTIFS=T;STRUC=<TR559513>	HPRC,1KG-ONT	Yes	2.437	Yes	NA,NA	NA	NA
chr11:22286475	355163	INS	127	0.8961	0.3803	27	NA	NA	NA	NA	NA	NA	NA	NA	NA	No	NA	HPRC	No	1.616	Yes	NA,NA	NA	NA
chr11:22286907	355164	DEL	61	0.8719	0.4574	15	NA	NA	NA	NA	NA	NA	NA	NA	NA	No	NA	HGSVC	Yes	2.465	Yes	NA,NA	NA	NA
chr11:22316231	355165	INS	62	0.8623	0.4951	114	NA	NA	NA	NA	NA	NA	NA	NA	NA	No	ID=11-22316123-22316140-CT,11-22316147-22316158-CT,11-22316181-22316195-CT,11-22316221-22316232-CT,11-22316239-22316258-CT,11-22316266-22316277-CT,11-22316299-22316310-CT,11-22316319-22316328-CT,11-22316350-22316363-CT,11-22316372-22316382-TC,11-22316404-22316413-TC,11-22316404-22316442-TCTCTCTCTTTCTCCCCCG,11-22316423-22316432-TC,11-22316442-22316454-TC,11-22316462-22316473-CT,11-22316483-22316494-CT,11-22316501-22316511-CT,11-22316519-22316533-CT,11-22316531-22316605-CTTCCCCCGCCTCTCTCTCTCC,11-22316541-22316552-CT,11-22316563-22316574-CT,11-22316585-22316596-CT,11-22316607-22316618-CT,11-22316584-22316628-CCTCTCTCTCTCCCTTCCCCCA,11-22316629-22316640-CT,11-22316650-22316659-CT,11-22316667-22316678-CT,11-22316702-22316711-CT,11-22316735-22316746-CT,11-22316752-22316765-CT,11-22316770-22316787-CCTCTGTCTCTCCCCCA,11-22316805-22316815-TC,11-22316839-22316853-TC,11-22316858-22316868-TC;MOTIFS=TC,CT,TCTCTCTCTTTCTCCCCCG,CCTCTGTCTCTCCCCCA,CTTCCCCCGCCTCTCTCTCTCC,CCTCTCTCTCTCCCTTCCCCCA;STRUC=<VC36712>	HPRC,HGSVC,1KG-ONT	No	3.322	Yes	NA,NA	NA	NA
chr11:22316497	355166	DEL	81	0.8838	0.4273	88	NA	NA	NA	NA	NA	NA	NA	NA	NA	No	ID=11-22316123-22316140-CT,11-22316147-22316158-CT,11-22316181-22316195-CT,11-22316221-22316232-CT,11-22316239-22316258-CT,11-22316266-22316277-CT,11-22316299-22316310-CT,11-22316319-22316328-CT,11-22316350-22316363-CT,11-22316372-22316382-TC,11-22316404-22316413-TC,11-22316404-22316442-TCTCTCTCTTTCTCCCCCG,11-22316423-22316432-TC,11-22316442-22316454-TC,11-22316462-22316473-CT,11-22316483-22316494-CT,11-22316501-22316511-CT,11-22316519-22316533-CT,11-22316531-22316605-CTTCCCCCGCCTCTCTCTCTCC,11-22316541-22316552-CT,11-22316563-22316574-CT,11-22316585-22316596-CT,11-22316607-22316618-CT,11-22316584-22316628-CCTCTCTCTCTCCCTTCCCCCA,11-22316629-22316640-CT,11-22316650-22316659-CT,11-22316667-22316678-CT,11-22316702-22316711-CT,11-22316735-22316746-CT,11-22316752-22316765-CT,11-22316770-22316787-CCTCTGTCTCTCCCCCA,11-22316805-22316815-TC,11-22316839-22316853-TC,11-22316858-22316868-TC;MOTIFS=TC,CT,TCTCTCTCTTTCTCCCCCG,CCTCTGTCTCTCCCCCA,CTTCCCCCGCCTCTCTCTCTCC,CCTCTCTCTCTCCCTTCCCCCA;STRUC=<VC36712>	HPRC,HGSVC,1KG-ONT	Yes	1.761	Yes	NA,NA	NA	NA
chr11:22316500	355167	DEL	59	0.8406	0.5969	68	NA	NA	NA	NA	NA	NA	NA	NA	NA	No	ID=11-22316123-22316140-CT,11-22316147-22316158-CT,11-22316181-22316195-CT,11-22316221-22316232-CT,11-22316239-22316258-CT,11-22316266-22316277-CT,11-22316299-22316310-CT,11-22316319-22316328-CT,11-22316350-22316363-CT,11-22316372-22316382-TC,11-22316404-22316413-TC,11-22316404-22316442-TCTCTCTCTTTCTCCCCCG,11-22316423-22316432-TC,11-22316442-22316454-TC,11-22316462-22316473-CT,11-22316483-22316494-CT,11-22316501-22316511-CT,11-22316519-22316533-CT,11-22316531-22316605-CTTCCCCCGCCTCTCTCTCTCC,11-22316541-22316552-CT,11-22316563-22316574-CT,11-22316585-22316596-CT,11-22316607-22316618-CT,11-22316584-22316628-CCTCTCTCTCTCCCTTCCCCCA,11-22316629-22316640-CT,11-22316650-22316659-CT,11-22316667-22316678-CT,11-22316702-22316711-CT,11-22316735-22316746-CT,11-22316752-22316765-CT,11-22316770-22316787-CCTCTGTCTCTCCCCCA,11-22316805-22316815-TC,11-22316839-22316853-TC,11-22316858-22316868-TC;MOTIFS=TC,CT,TCTCTCTCTTTCTCCCCCG,CCTCTGTCTCTCCCCCA,CTTCCCCCGCCTCTCTCTCTCC,CCTCTCTCTCTCCCTTCCCCCA;STRUC=<VC36712>	HPRC,HGSVC,1KG-ONT	No	1.761	Yes	NA,NA	NA	NA
chr11:22316500	355168	DEL	106	0.8156	0.6805	4	NA	NA	NA	NA	NA	NA	NA	NA	NA	No	ID=11-22316123-22316140-CT,11-22316147-22316158-CT,11-22316181-22316195-CT,11-22316221-22316232-CT,11-22316239-22316258-CT,11-22316266-22316277-CT,11-22316299-22316310-CT,11-22316319-22316328-CT,11-22316350-22316363-CT,11-22316372-22316382-TC,11-22316404-22316413-TC,11-22316404-22316442-TCTCTCTCTTTCTCCCCCG,11-22316423-22316432-TC,11-22316442-22316454-TC,11-22316462-22316473-CT,11-22316483-22316494-CT,11-22316501-22316511-CT,11-22316519-22316533-CT,11-22316531-22316605-CTTCCCCCGCCTCTCTCTCTCC,11-22316541-22316552-CT,11-22316563-22316574-CT,11-22316585-22316596-CT,11-22316607-22316618-CT,11-22316584-22316628-CCTCTCTCTCTCCCTTCCCCCA,11-22316629-22316640-CT,11-22316650-22316659-CT,11-22316667-22316678-CT,11-22316702-22316711-CT,11-22316735-22316746-CT,11-22316752-22316765-CT,11-22316770-22316787-CCTCTGTCTCTCCCCCA,11-22316805-22316815-TC,11-22316839-22316853-TC,11-22316858-22316868-TC;MOTIFS=TC,CT,TCTCTCTCTTTCTCCCCCG,CCTCTGTCTCTCCCCCA,CTTCCCCCGCCTCTCTCTCTCC,CCTCTCTCTCTCCCTTCCCCCA;STRUC=<VC36712>	HPRC	Yes	1.707	Yes	NA,NA	NA	NA
chr11:22316501	355169	DEL	86	0.8219	0.6408	59	NA	NA	NA	NA	NA	NA	NA	NA	NA	No	ID=11-22316123-22316140-CT,11-22316147-22316158-CT,11-22316181-22316195-CT,11-22316221-22316232-CT,11-22316239-22316258-CT,11-22316266-22316277-CT,11-22316299-22316310-CT,11-22316319-22316328-CT,11-22316350-22316363-CT,11-22316372-22316382-TC,11-22316404-22316413-TC,11-22316404-22316442-TCTCTCTCTTTCTCCCCCG,11-22316423-22316432-TC,11-22316442-22316454-TC,11-22316462-22316473-CT,11-22316483-22316494-CT,11-22316501-22316511-CT,11-22316519-22316533-CT,11-22316531-22316605-CTTCCCCCGCCTCTCTCTCTCC,11-22316541-22316552-CT,11-22316563-22316574-CT,11-22316585-22316596-CT,11-22316607-22316618-CT,11-22316584-22316628-CCTCTCTCTCTCCCTTCCCCCA,11-22316629-22316640-CT,11-22316650-22316659-CT,11-22316667-22316678-CT,11-22316702-22316711-CT,11-22316735-22316746-CT,11-22316752-22316765-CT,11-22316770-22316787-CCTCTGTCTCTCCCCCA,11-22316805-22316815-TC,11-22316839-22316853-TC,11-22316858-22316868-TC;MOTIFS=TC,CT,TCTCTCTCTTTCTCCCCCG,CCTCTGTCTCTCCCCCA,CTTCCCCCGCCTCTCTCTCTCC,CCTCTCTCTCTCCCTTCCCCCA;STRUC=<VC36712>	HPRC,1KG-ONT	Yes	1.707	Yes	NA,NA	NA	NA
chr11:22316511	355170	DEL	65	0.8536	0.5175	14	NA	NA	NA	NA	NA	NA	NA	NA	NA	No	ID=11-22316123-22316140-CT,11-22316147-22316158-CT,11-22316181-22316195-CT,11-22316221-22316232-CT,11-22316239-22316258-CT,11-22316266-22316277-CT,11-22316299-22316310-CT,11-22316319-22316328-CT,11-22316350-22316363-CT,11-22316372-22316382-TC,11-22316404-22316413-TC,11-22316404-22316442-TCTCTCTCTTTCTCCCCCG,11-22316423-22316432-TC,11-22316442-22316454-TC,11-22316462-22316473-CT,11-22316483-22316494-CT,11-22316501-22316511-CT,11-22316519-22316533-CT,11-22316531-22316605-CTTCCCCCGCCTCTCTCTCTCC,11-22316541-22316552-CT,11-22316563-22316574-CT,11-22316585-22316596-CT,11-22316607-22316618-CT,11-22316584-22316628-CCTCTCTCTCTCCCTTCCCCCA,11-22316629-22316640-CT,11-22316650-22316659-CT,11-22316667-22316678-CT,11-22316702-22316711-CT,11-22316735-22316746-CT,11-22316752-22316765-CT,11-22316770-22316787-CCTCTGTCTCTCCCCCA,11-22316805-22316815-TC,11-22316839-22316853-TC,11-22316858-22316868-TC;MOTIFS=TC,CT,TCTCTCTCTTTCTCCCCCG,CCTCTGTCTCTCCCCCA,CTTCCCCCGCCTCTCTCTCTCC,CCTCTCTCTCTCCCTTCCCCCA;STRUC=<VC36712>	HPRC,HGSVC,1KG-ONT	Yes	1.761	Yes	NA,NA	NA	NA
chr11:22316759	355171	INS	66	0.845	0.5772	2	NA	NA	NA	NA	NA	NA	NA	NA	NA	No	ID=11-22316123-22316140-CT,11-22316147-22316158-CT,11-22316181-22316195-CT,11-22316221-22316232-CT,11-22316239-22316258-CT,11-22316266-22316277-CT,11-22316299-22316310-CT,11-22316319-22316328-CT,11-22316350-22316363-CT,11-22316372-22316382-TC,11-22316404-22316413-TC,11-22316404-22316442-TCTCTCTCTTTCTCCCCCG,11-22316423-22316432-TC,11-22316442-22316454-TC,11-22316462-22316473-CT,11-22316483-22316494-CT,11-22316501-22316511-CT,11-22316519-22316533-CT,11-22316531-22316605-CTTCCCCCGCCTCTCTCTCTCC,11-22316541-22316552-CT,11-22316563-22316574-CT,11-22316585-22316596-CT,11-22316607-22316618-CT,11-22316584-22316628-CCTCTCTCTCTCCCTTCCCCCA,11-22316629-22316640-CT,11-22316650-22316659-CT,11-22316667-22316678-CT,11-22316702-22316711-CT,11-22316735-22316746-CT,11-22316752-22316765-CT,11-22316770-22316787-CCTCTGTCTCTCCCCCA,11-22316805-22316815-TC,11-22316839-22316853-TC,11-22316858-22316868-TC;MOTIFS=TC,CT,TCTCTCTCTTTCTCCCCCG,CCTCTGTCTCTCCCCCA,CTTCCCCCGCCTCTCTCTCTCC,CCTCTCTCTCTCCCTTCCCCCA;STRUC=<VC36712>	HPRC,HGSVC,1KG-ONT	No	3.322	No	NA,NA	NA	NA
chr11:22316770	355172	INS	51	0.8527	0.5382	96	NA	NA	NA	NA	NA	NA	NA	NA	NA	No	ID=11-22316123-22316140-CT,11-22316147-22316158-CT,11-22316181-22316195-CT,11-22316221-22316232-CT,11-22316239-22316258-CT,11-22316266-22316277-CT,11-22316299-22316310-CT,11-22316319-22316328-CT,11-22316350-22316363-CT,11-22316372-22316382-TC,11-22316404-22316413-TC,11-22316404-22316442-TCTCTCTCTTTCTCCCCCG,11-22316423-22316432-TC,11-22316442-22316454-TC,11-22316462-22316473-CT,11-22316483-22316494-CT,11-22316501-22316511-CT,11-22316519-22316533-CT,11-22316531-22316605-CTTCCCCCGCCTCTCTCTCTCC,11-22316541-22316552-CT,11-22316563-22316574-CT,11-22316585-22316596-CT,11-22316607-22316618-CT,11-22316584-22316628-CCTCTCTCTCTCCCTTCCCCCA,11-22316629-22316640-CT,11-22316650-22316659-CT,11-22316667-22316678-CT,11-22316702-22316711-CT,11-22316735-22316746-CT,11-22316752-22316765-CT,11-22316770-22316787-CCTCTGTCTCTCCCCCA,11-22316805-22316815-TC,11-22316839-22316853-TC,11-22316858-22316868-TC;MOTIFS=TC,CT,TCTCTCTCTTTCTCCCCCG,CCTCTGTCTCTCCCCCA,CTTCCCCCGCCTCTCTCTCTCC,CCTCTCTCTCTCCCTTCCCCCA;STRUC=<VC36712>	HPRC,HGSVC,1KG-ONT	No	3.322	Yes	NA,NA	NA	NA
chr11:22316781	355173	INS	54	0.8856	0.3961	3	NA	NA	NA	NA	NA	NA	NA	NA	NA	No	ID=11-22316123-22316140-CT,11-22316147-22316158-CT,11-22316181-22316195-CT,11-22316221-22316232-CT,11-22316239-22316258-CT,11-22316266-22316277-CT,11-22316299-22316310-CT,11-22316319-22316328-CT,11-22316350-22316363-CT,11-22316372-22316382-TC,11-22316404-22316413-TC,11-22316404-22316442-TCTCTCTCTTTCTCCCCCG,11-22316423-22316432-TC,11-22316442-22316454-TC,11-22316462-22316473-CT,11-22316483-22316494-CT,11-22316501-22316511-CT,11-22316519-22316533-CT,11-22316531-22316605-CTTCCCCCGCCTCTCTCTCTCC,11-22316541-22316552-CT,11-22316563-22316574-CT,11-22316585-22316596-CT,11-22316607-22316618-CT,11-22316584-22316628-CCTCTCTCTCTCCCTTCCCCCA,11-22316629-22316640-CT,11-22316650-22316659-CT,11-22316667-22316678-CT,11-22316702-22316711-CT,11-22316735-22316746-CT,11-22316752-22316765-CT,11-22316770-22316787-CCTCTGTCTCTCCCCCA,11-22316805-22316815-TC,11-22316839-22316853-TC,11-22316858-22316868-TC;MOTIFS=TC,CT,TCTCTCTCTTTCTCCCCCG,CCTCTGTCTCTCCCCCA,CTTCCCCCGCCTCTCTCTCTCC,CCTCTCTCTCTCCCTTCCCCCA;STRUC=<VC36712>	HPRC,HGSVC,1KG-ONT	No	3.322	No	NA,NA	NA	NA
chr11:22339065	355174	INS	50	0.8199	0.6685	3	SLC17A6(0.0017186,0.668)	NA	NA	NA	NA	NA	NA	NA	NA	No	ID=11-22339061-22339076-TA,11-22339065-22339151-TATATATATATGT,11-22339078-22339089-TA,11-22339091-22339102-TA,11-22339104-22339115-TA,11-22339117-22339128-TA,11-22339130-22339141-TA,11-22339153-22339164-TA,11-22339166-22339177-TA,11-22339181-22339204-TA,11-22339207-22339220-AG,11-22339289-22339298-GAA;MOTIFS=TATATATATATGT,AG,GAA,TA;STRUC=<VC36715>	NA	No	4.893	Yes	NA,NA	NA	NA
chr11:22339065	355175	INS	76	0.8927	0.4142	6	SLC17A6(0.0017186,0.668)	NA	NA	NA	NA	NA	NA	NA	NA	No	ID=11-22339061-22339076-TA,11-22339065-22339151-TATATATATATGT,11-22339078-22339089-TA,11-22339091-22339102-TA,11-22339104-22339115-TA,11-22339117-22339128-TA,11-22339130-22339141-TA,11-22339153-22339164-TA,11-22339166-22339177-TA,11-22339181-22339204-TA,11-22339207-22339220-AG,11-22339289-22339298-GAA;MOTIFS=TATATATATATGT,AG,GAA,TA;STRUC=<VC36715>	NA	No	4.893	Yes	NA,NA	NA	NA
chr11:22339110	355176	DEL	56	0.8747	0.4723	41	SLC17A6(0.0017186,0.668)	NA	NA	NA	NA	NA	NA	NA	NA	No	ID=11-22339061-22339076-TA,11-22339065-22339151-TATATATATATGT,11-22339078-22339089-TA,11-22339091-22339102-TA,11-22339104-22339115-TA,11-22339117-22339128-TA,11-22339130-22339141-TA,11-22339153-22339164-TA,11-22339166-22339177-TA,11-22339181-22339204-TA,11-22339207-22339220-AG,11-22339289-22339298-GAA;MOTIFS=TATATATATATGT,AG,GAA,TA;STRUC=<VC36715>	HPRC,HGSVC,1KG-ONT	No	10.56	Yes	NA,NA	NA	NA
chr11:22339117	355177	DEL	68	0.8588	0.6043	4	SLC17A6(0.0017186,0.668)	NA	NA	NA	NA	NA	NA	NA	NA	No	ID=11-22339061-22339076-TA,11-22339065-22339151-TATATATATATGT,11-22339078-22339089-TA,11-22339091-22339102-TA,11-22339104-22339115-TA,11-22339117-22339128-TA,11-22339130-22339141-TA,11-22339153-22339164-TA,11-22339166-22339177-TA,11-22339181-22339204-TA,11-22339207-22339220-AG,11-22339289-22339298-GAA;MOTIFS=TATATATATATGT,AG,GAA,TA;STRUC=<VC36715>	HPRC,HGSVC,1KG-ONT	No	10.92	Yes	NA,NA	NA	NA
chr11:22339126	355178	DEL	59	0.914	0.3164	15	SLC17A6(0.0017186,0.668)	NA	NA	NA	NA	NA	NA	NA	NA	No	ID=11-22339061-22339076-TA,11-22339065-22339151-TATATATATATGT,11-22339078-22339089-TA,11-22339091-22339102-TA,11-22339104-22339115-TA,11-22339117-22339128-TA,11-22339130-22339141-TA,11-22339153-22339164-TA,11-22339166-22339177-TA,11-22339181-22339204-TA,11-22339207-22339220-AG,11-22339289-22339298-GAA;MOTIFS=TATATATATATGT,AG,GAA,TA;STRUC=<VC36715>	HPRC,HGSVC,1KG-ONT	No	10.95	Yes	NA,NA	NA	NA
chr11:22339130	355179	DEL	53	0.9069	0.3423	240	SLC17A6(0.0017186,0.668)	NA	NA	NA	NA	NA	NA	NA	NA	No	ID=11-22339061-22339076-TA,11-22339065-22339151-TATATATATATGT,11-22339078-22339089-TA,11-22339091-22339102-TA,11-22339104-22339115-TA,11-22339117-22339128-TA,11-22339130-22339141-TA,11-22339153-22339164-TA,11-22339166-22339177-TA,11-22339181-22339204-TA,11-22339207-22339220-AG,11-22339289-22339298-GAA;MOTIFS=TATATATATATGT,AG,GAA,TA;STRUC=<VC36715>	HPRC,HGSVC,1KG-ONT	No	10.73	Yes	NA,NA	NA	NA
chr11:22339143	355180	DEL	50	0.8671	0.4769	10	SLC17A6(0.0017186,0.668)	NA	NA	NA	NA	NA	NA	NA	NA	No	ID=11-22339061-22339076-TA,11-22339065-22339151-TATATATATATGT,11-22339078-22339089-TA,11-22339091-22339102-TA,11-22339104-22339115-TA,11-22339117-22339128-TA,11-22339130-22339141-TA,11-22339153-22339164-TA,11-22339166-22339177-TA,11-22339181-22339204-TA,11-22339207-22339220-AG,11-22339289-22339298-GAA;MOTIFS=TATATATATATGT,AG,GAA,TA;STRUC=<VC36715>	HPRC,HGSVC,1KG-ONT	No	10.44	Yes	NA,NA	NA	NA
chr11:22339151	355181	INS	81	0.9182	0.3517	3	SLC17A6(0.0017186,0.668)	NA	NA	NA	NA	NA	NA	NA	NA	No	ID=11-22339061-22339076-TA,11-22339065-22339151-TATATATATATGT,11-22339078-22339089-TA,11-22339091-22339102-TA,11-22339104-22339115-TA,11-22339117-22339128-TA,11-22339130-22339141-TA,11-22339153-22339164-TA,11-22339166-22339177-TA,11-22339181-22339204-TA,11-22339207-22339220-AG,11-22339289-22339298-GAA;MOTIFS=TATATATATATGT,AG,GAA,TA;STRUC=<VC36715>	NA	No	2.413	Yes	NA,NA	NA	NA
chr11:22350601	355182	INS	341	0.9625	0.3284	1	SLC17A6(0.0017186,0.668)	NA	NA	NA	NA	NA	NA	NA	NA	No	NA	HPRC	No	8.114	No	NA,NA	NA	NA
chr11:22367542	355183	INS	94	0.8832	0.441	2	SLC17A6(0.0017186,0.668)	NA	NA	NA	NA	NA	NA	NA	NA	No	NA	NA	Yes	2.538	Yes	NA,NA	NA	NA
chr11:22383477	355184	INS	128	0.8287	0.6101	4	NA	NA	NA	NA	NA	NA	NA	NA	NA	No	NA	NA	No	0.308	Yes	NA,NA	NA	NA
chr11:22385861	355185	INS	363	0.8183	0.6344	4	NA	NA	NA	NA	NA	NA	NA	NA	NA	No	NA	1KG-ONT	Yes	1.616	Yes	NA,NA	NA	NA
chr11:22391255	355186	INS	309	0.9185	0.3319	139	NA	NA	NA	NA	NA	NA	NA	NA	NA	No	NA	HPRC,HGSVC,1KG-ONT	Yes	1.616	Yes	NA,NA	NA	NA
chr11:22412330	355187	DEL	116	0.9398	0.2531	140	NA	NA	NA	NA	NA	NA	NA	NA	NA	No	ID=11-22412521-22412529-A;MOTIFS=A;STRUC=(A)n	HPRC,HGSVC,1KG-ONT	No	2.228	Yes	NA,NA	NA	NA
chr11:22417251	355188	DEL	56	0.9508	0.2027	348	NA	NA	NA	NA	NA	NA	NA	NA	NA	No	ID=11-22417225-22417246-CT,11-22417247-22417264-AT,11-22417273-22417286-AT,11-22417289-22417304-AT,11-22417307-22417322-AT,11-22417327-22417336-AT,11-22417350-22417420-TTCT;MOTIFS=CT,TTCT,AT;STRUC=<VC36721>	HPRC,HGSVC,1KG-ONT	No	0.507	Yes	NA,NA	NA	NA
chr11:22417257	355189	DEL	50	0.9562	0.2077	276	NA	NA	NA	NA	NA	NA	NA	NA	NA	No	ID=11-22417225-22417246-CT,11-22417247-22417264-AT,11-22417273-22417286-AT,11-22417289-22417304-AT,11-22417307-22417322-AT,11-22417327-22417336-AT,11-22417350-22417420-TTCT;MOTIFS=CT,TTCT,AT;STRUC=<VC36721>	HPRC,HGSVC,1KG-ONT	No	0.507	Yes	NA,NA	NA	NA
chr11:22417261	355190	DEL	69	0.8963	0.6458	52	NA	NA	NA	NA	NA	NA	NA	NA	NA	No	ID=11-22417225-22417246-CT,11-22417247-22417264-AT,11-22417273-22417286-AT,11-22417289-22417304-AT,11-22417307-22417322-AT,11-22417327-22417336-AT,11-22417350-22417420-TTCT;MOTIFS=CT,TTCT,AT;STRUC=<VC36721>	HPRC,HGSVC,1KG-ONT	No	0.494	Yes	NA,NA	NA	NA
chr11:22417263	355191	DEL	60	0.8814	0.4571	3	NA	NA	NA	NA	NA	NA	NA	NA	NA	No	ID=11-22417225-22417246-CT,11-22417247-22417264-AT,11-22417273-22417286-AT,11-22417289-22417304-AT,11-22417307-22417322-AT,11-22417327-22417336-AT,11-22417350-22417420-TTCT;MOTIFS=CT,TTCT,AT;STRUC=<VC36721>	HPRC,HGSVC,1KG-ONT	No	0.501	No	NA,NA	NA	NA
chr11:22417285	355192	DEL	53	0.9173	0.3013	133	NA	NA	NA	NA	NA	NA	NA	NA	NA	No	ID=11-22417225-22417246-CT,11-22417247-22417264-AT,11-22417273-22417286-AT,11-22417289-22417304-AT,11-22417307-22417322-AT,11-22417327-22417336-AT,11-22417350-22417420-TTCT;MOTIFS=CT,TTCT,AT;STRUC=<VC36721>	HPRC,HGSVC,1KG-ONT	No	0.524	Yes	NA,NA	NA	NA
chr11:22433308	355193	INS	368	0.947	0.5905	1	NA	NA	NA	NA	NA	NA	NA	NA	enhancer	No	NA	HPRC,HGSVC	No	10.48	No	NA,NA	NA	NA
chr11:22435705	355194	INS	563	0.9422	0.4704	2	NA	NA	NA	NA	NA	NA	NA	NA	NA	No	NA	HPRC,HGSVC,1KG-ONT	No	1.616	Yes	NA,NA	NA	NA
chr11:22435705	355195	DEL	50	0.8244	0.6524	71	NA	NA	NA	NA	NA	NA	NA	NA	NA	No	ID=11-22435705-22435785-AAAAT,11-22435790-22435804-AAT;MOTIFS=AAT,AAAAT;STRUC=<VC36725>	HPRC,HGSVC,1KG-ONT	No	0.7	Yes	NA,NA	NA	NA
chr11:22435731	355196	DEL	54	0.8892	0.3995	72	NA	NA	NA	NA	NA	NA	NA	NA	NA	No	ID=11-22435705-22435785-AAAAT,11-22435790-22435804-AAT;MOTIFS=AAT,AAAAT;STRUC=<VC36725>	HPRC,HGSVC,1KG-ONT	No	0.665	Yes	NA,NA	NA	NA
chr11:22435733	355197	INS	55	0.922	0.5803	1	NA	NA	NA	NA	NA	NA	NA	NA	NA	No	ID=11-22435705-22435785-AAAAT,11-22435790-22435804-AAT;MOTIFS=AAT,AAAAT;STRUC=<VC36725>	1KG-ONT	No	1.616	No	NA,NA	NA	NA
chr11:22435788	355199	INS	1193	0.9412	0.4925	3	NA	NA	NA	NA	NA	NA	NA	NA	NA	No	ID=11-22435705-22435785-AAAAT,11-22435790-22435804-AAT;MOTIFS=AAT,AAAAT;STRUC=<VC36725>	HPRC,1KG-ONT	No	1.616	No	NA,NA	NA	NA
chr11:22435788	355198	INS	342	0.9	0.3907	5	NA	NA	NA	NA	NA	NA	NA	NA	NA	No	ID=11-22435705-22435785-AAAAT,11-22435790-22435804-AAT;MOTIFS=AAT,AAAAT;STRUC=<VC36725>	HPRC,HGSVC,1KG-ONT	No	1.616	Yes	NA,NA	NA	NA
chr11:22435788	355200	INS	622	0.8922	0.4076	2	NA	NA	NA	NA	NA	NA	NA	NA	NA	No	ID=11-22435705-22435785-AAAAT,11-22435790-22435804-AAT;MOTIFS=AAT,AAAAT;STRUC=<VC36725>	HPRC,HGSVC,1KG-ONT	No	1.616	Yes	NA,NA	NA	NA
chr11:22435788	355201	INS	757	0.889	0.4151	2	NA	NA	NA	NA	NA	NA	NA	NA	NA	No	ID=11-22435705-22435785-AAAAT,11-22435790-22435804-AAT;MOTIFS=AAT,AAAAT;STRUC=<VC36725>	HPRC,HGSVC,1KG-ONT	No	1.616	Yes	NA,NA	NA	NA
chr11:22435788	355202	INS	990	0.845	0.6415	3	NA	NA	NA	NA	NA	NA	NA	NA	NA	No	ID=11-22435705-22435785-AAAAT,11-22435790-22435804-AAT;MOTIFS=AAT,AAAAT;STRUC=<VC36725>	HPRC,HGSVC,1KG-ONT	No	1.616	Yes	NA,NA	NA	NA
chr11:22435788	355203	INS	2617	0.9093	0.342	1	NA	NA	NA	NA	NA	NA	NA	NA	NA	No	ID=11-22435705-22435785-AAAAT,11-22435790-22435804-AAT;MOTIFS=AAT,AAAAT;STRUC=<VC36725>	NA	No	1.616	No	NA,NA	NA	NA
chr11:22435788	355204	INS	155	0.818	0.6485	6	NA	NA	NA	NA	NA	NA	NA	NA	NA	No	ID=11-22435705-22435785-AAAAT,11-22435790-22435804-AAT;MOTIFS=AAT,AAAAT;STRUC=<VC36725>	HPRC,HGSVC	No	1.616	Yes	NA,NA	NA	NA
chr11:22435789	355205	INS	85	0.8142	0.6646	10	NA	NA	NA	NA	NA	NA	NA	NA	NA	No	ID=11-22435705-22435785-AAAAT,11-22435790-22435804-AAT;MOTIFS=AAT,AAAAT;STRUC=<VC36725>	1KG-ONT	No	1.616	Yes	NA,NA	NA	NA
chr11:22435793	355206	INS	499	0.8601	0.5342	6	NA	NA	NA	NA	NA	NA	NA	NA	NA	No	ID=11-22435705-22435785-AAAAT,11-22435790-22435804-AAT;MOTIFS=AAT,AAAAT;STRUC=<VC36725>	HPRC,HGSVC,1KG-ONT	No	1.616	Yes	NA,NA	NA	NA
chr11:22449332	355207	DEL	1887	0.9256	0.3077	13	NA	NA	NA	NA	NA	NA	NA	NA	enhancer	No	ID=11-22449569-22449579-GAA;MOTIFS=GAA;STRUC=<TR559728>,ID=11-22450226-22450238-TGAG;MOTIFS=TGAG;STRUC=<TR559729>,ID=11-22451086-22451096-GCA;MOTIFS=GCA;STRUC=<TR559730>	HPRC,HGSVC,1KG-ONT	No	2.488	Yes	NA,NA	NA	NA
chr11:22500630	355208	INS	75	0.8188	0.6485	1	NA	NA	NA	NA	NA	NA	NA	NA	NA	No	NA	NA	No	1.616	No	NA,NA	NA	NA
chr11:22527684	355209	DEL	146	0.8576	0.5296	1	NA	NA	NA	NA	NA	NA	NA	NA	NA	No	NA	NA	No	1.003	No	NA,NA	NA	NA
chr11:22547727	355210	INS	334	0.9477	0.2222	8	NA	NA	NA	NA	NA	NA	NA	NA	NA	No	NA	HPRC	Yes	1.616	Yes	NA,NA	NA	NA
chr11:22555095	355211	DEL	57	0.8656	0.4577	1	NA	NA	NA	NA	NA	NA	NA	NA	NA	No	ID=11-22555118-22555130-A;MOTIFS=A;STRUC=<TR559889>	NA	No	2.669	No	NA,NA	NA	NA
chr11:22637213	355212	DEL	59	0.8391	0.5836	112	GAS2(0.013769,0.755)	NA	NA	NA	NA	NA	NA	NA	NA	No	ID=11-22637127-22637139-TAT,11-22637260-22637409-ATATTAATTATATTAATAGTATACTAATATA,11-22637377-22637626-TAATATAATATTAATTATATTAATAGTATACT,11-22637685-22637695-AAT,11-22637725-22637735-TAA;MOTIFS=TAATATAATATTAATTATATTAATAGTATACT,TAT,TAA,ATATTAATTATATTAATAGTATACTAATATA,AAT;STRUC=<VC36751>	HPRC,HGSVC,1KG-ONT	No	0.004	Yes	NA,NA	NA	NA
chr11:22637256	355214	DEL	313	0.9482	0.2059	54	GAS2(0.013769,0.755)	NA	NA	NA	NA	NA	NA	NA	NA	No	ID=11-22637127-22637139-TAT,11-22637260-22637409-ATATTAATTATATTAATAGTATACTAATATA,11-22637377-22637626-TAATATAATATTAATTATATTAATAGTATACT,11-22637685-22637695-AAT,11-22637725-22637735-TAA;MOTIFS=TAATATAATATTAATTATATTAATAGTATACT,TAT,TAA,ATATTAATTATATTAATAGTATACTAATATA,AAT;STRUC=<VC36751>	HPRC,HGSVC,1KG-ONT	No	0.006	Yes	NA,NA	NA	NA
chr11:22637256	355213	DEL	281	0.8638	0.4947	327	GAS2(0.013769,0.755)	NA	NA	NA	NA	NA	NA	NA	NA	No	ID=11-22637127-22637139-TAT,11-22637260-22637409-ATATTAATTATATTAATAGTATACTAATATA,11-22637377-22637626-TAATATAATATTAATTATATTAATAGTATACT,11-22637685-22637695-AAT,11-22637725-22637735-TAA;MOTIFS=TAATATAATATTAATTATATTAATAGTATACT,TAT,TAA,ATATTAATTATATTAATAGTATACTAATATA,AAT;STRUC=<VC36751>	HPRC,HGSVC,1KG-ONT	No	0.006	Yes	NA,NA	NA	NA
chr11:22637260	355217	INS	127	0.8531	0.5579	15	GAS2(0.013769,0.755)	NA	NA	NA	NA	NA	NA	NA	NA	No	ID=11-22637127-22637139-TAT,11-22637260-22637409-ATATTAATTATATTAATAGTATACTAATATA,11-22637377-22637626-TAATATAATATTAATTATATTAATAGTATACT,11-22637685-22637695-AAT,11-22637725-22637735-TAA;MOTIFS=TAATATAATATTAATTATATTAATAGTATACT,TAT,TAA,ATATTAATTATATTAATAGTATACTAATATA,AAT;STRUC=<VC36751>	HPRC,HGSVC,1KG-ONT	No	2.413	Yes	NA,NA	NA	NA
chr11:22637260	355216	INS	96	0.8152	0.6832	52	GAS2(0.013769,0.755)	NA	NA	NA	NA	NA	NA	NA	NA	No	ID=11-22637127-22637139-TAT,11-22637260-22637409-ATATTAATTATATTAATAGTATACTAATATA,11-22637377-22637626-TAATATAATATTAATTATATTAATAGTATACT,11-22637685-22637695-AAT,11-22637725-22637735-TAA;MOTIFS=TAATATAATATTAATTATATTAATAGTATACT,TAT,TAA,ATATTAATTATATTAATAGTATACTAATATA,AAT;STRUC=<VC36751>	HPRC,HGSVC	No	2.413	Yes	NA,NA	NA	NA
chr11:22637260	355215	INS	65	0.8817	0.5041	12	GAS2(0.013769,0.755)	NA	NA	NA	NA	NA	NA	NA	NA	No	ID=11-22637127-22637139-TAT,11-22637260-22637409-ATATTAATTATATTAATAGTATACTAATATA,11-22637377-22637626-TAATATAATATTAATTATATTAATAGTATACT,11-22637685-22637695-AAT,11-22637725-22637735-TAA;MOTIFS=TAATATAATATTAATTATATTAATAGTATACT,TAT,TAA,ATATTAATTATATTAATAGTATACTAATATA,AAT;STRUC=<VC36751>	HPRC,HGSVC	No	2.413	Yes	NA,NA	NA	NA
chr11:22637346	355218	DEL	255	0.8316	0.6047	350	GAS2(0.013769,0.755)	NA	NA	NA	NA	NA	NA	NA	NA	No	ID=11-22637127-22637139-TAT,11-22637260-22637409-ATATTAATTATATTAATAGTATACTAATATA,11-22637377-22637626-TAATATAATATTAATTATATTAATAGTATACT,11-22637685-22637695-AAT,11-22637725-22637735-TAA;MOTIFS=TAATATAATATTAATTATATTAATAGTATACT,TAT,TAA,ATATTAATTATATTAATAGTATACTAATATA,AAT;STRUC=<VC36751>	HPRC,HGSVC,1KG-ONT	No	0.004	Yes	NA,NA	NA	NA
chr11:22637377	355223	DEL	224	0.907	0.3641	95	GAS2(0.013769,0.755)	NA	NA	NA	NA	NA	NA	NA	NA	No	ID=11-22637127-22637139-TAT,11-22637260-22637409-ATATTAATTATATTAATAGTATACTAATATA,11-22637377-22637626-TAATATAATATTAATTATATTAATAGTATACT,11-22637685-22637695-AAT,11-22637725-22637735-TAA;MOTIFS=TAATATAATATTAATTATATTAATAGTATACT,TAT,TAA,ATATTAATTATATTAATAGTATACTAATATA,AAT;STRUC=<VC36751>	HPRC,HGSVC,1KG-ONT	No	0.004	Yes	NA,NA	NA	NA
chr11:22637377	355222	DEL	192	0.9179	0.2983	2	GAS2(0.013769,0.755)	NA	NA	NA	NA	NA	NA	NA	NA	No	ID=11-22637127-22637139-TAT,11-22637260-22637409-ATATTAATTATATTAATAGTATACTAATATA,11-22637377-22637626-TAATATAATATTAATTATATTAATAGTATACT,11-22637685-22637695-AAT,11-22637725-22637735-TAA;MOTIFS=TAATATAATATTAATTATATTAATAGTATACT,TAT,TAA,ATATTAATTATATTAATAGTATACTAATATA,AAT;STRUC=<VC36751>	HPRC,HGSVC	No	0.004	No	NA,NA	NA	NA
chr11:22637377	355221	DEL	160	0.8777	0.529	12	GAS2(0.013769,0.755)	NA	NA	NA	NA	NA	NA	NA	NA	No	ID=11-22637127-22637139-TAT,11-22637260-22637409-ATATTAATTATATTAATAGTATACTAATATA,11-22637377-22637626-TAATATAATATTAATTATATTAATAGTATACT,11-22637685-22637695-AAT,11-22637725-22637735-TAA;MOTIFS=TAATATAATATTAATTATATTAATAGTATACT,TAT,TAA,ATATTAATTATATTAATAGTATACTAATATA,AAT;STRUC=<VC36751>	HPRC,HGSVC,1KG-ONT	No	0.004	Yes	NA,NA	NA	NA
chr11:22637377	355220	DEL	128	0.9585	0.1881	147	GAS2(0.013769,0.755)	NA	NA	NA	NA	NA	NA	NA	NA	No	ID=11-22637127-22637139-TAT,11-22637260-22637409-ATATTAATTATATTAATAGTATACTAATATA,11-22637377-22637626-TAATATAATATTAATTATATTAATAGTATACT,11-22637685-22637695-AAT,11-22637725-22637735-TAA;MOTIFS=TAATATAATATTAATTATATTAATAGTATACT,TAT,TAA,ATATTAATTATATTAATAGTATACTAATATA,AAT;STRUC=<VC36751>	HPRC,HGSVC,1KG-ONT	No	0.004	Yes	NA,NA	NA	NA
chr11:22637377	355219	INS	159	0.7946	0.6991	26	GAS2(0.013769,0.755)	NA	NA	NA	NA	NA	NA	NA	NA	No	ID=11-22637127-22637139-TAT,11-22637260-22637409-ATATTAATTATATTAATAGTATACTAATATA,11-22637377-22637626-TAATATAATATTAATTATATTAATAGTATACT,11-22637685-22637695-AAT,11-22637725-22637735-TAA;MOTIFS=TAATATAATATTAATTATATTAATAGTATACT,TAT,TAA,ATATTAATTATATTAATAGTATACTAATATA,AAT;STRUC=<VC36751>	HPRC,HGSVC,1KG-ONT	No	0.118	Yes	NA,NA	NA	NA
chr11:22637396	355224	DEL	108	0.8067	0.6797	1	GAS2(0.013769,0.755)	NA	NA	NA	NA	NA	NA	NA	NA	No	ID=11-22637127-22637139-TAT,11-22637260-22637409-ATATTAATTATATTAATAGTATACTAATATA,11-22637377-22637626-TAATATAATATTAATTATATTAATAGTATACT,11-22637685-22637695-AAT,11-22637725-22637735-TAA;MOTIFS=TAATATAATATTAATTATATTAATAGTATACT,TAT,TAA,ATATTAATTATATTAATAGTATACTAATATA,AAT;STRUC=<VC36751>	HPRC,HGSVC,1KG-ONT	No	0.004	No	NA,NA	NA	NA
chr11:22637408	355225	DEL	65	0.872	0.5252	89	GAS2(0.013769,0.755)	NA	NA	NA	NA	NA	NA	NA	NA	No	ID=11-22637127-22637139-TAT,11-22637260-22637409-ATATTAATTATATTAATAGTATACTAATATA,11-22637377-22637626-TAATATAATATTAATTATATTAATAGTATACT,11-22637685-22637695-AAT,11-22637725-22637735-TAA;MOTIFS=TAATATAATATTAATTATATTAATAGTATACT,TAT,TAA,ATATTAATTATATTAATAGTATACTAATATA,AAT;STRUC=<VC36751>	HPRC,HGSVC,1KG-ONT	No	0.004	Yes	NA,NA	NA	NA
chr11:22637408	355226	DEL	97	0.878	0.4415	251	GAS2(0.013769,0.755)	NA	NA	NA	NA	NA	NA	NA	NA	No	ID=11-22637127-22637139-TAT,11-22637260-22637409-ATATTAATTATATTAATAGTATACTAATATA,11-22637377-22637626-TAATATAATATTAATTATATTAATAGTATACT,11-22637685-22637695-AAT,11-22637725-22637735-TAA;MOTIFS=TAATATAATATTAATTATATTAATAGTATACT,TAT,TAA,ATATTAATTATATTAATAGTATACTAATATA,AAT;STRUC=<VC36751>	HPRC,HGSVC,1KG-ONT	No	0.004	Yes	NA,NA	NA	NA
chr11:22637409	355227	INS	61	0.8515	0.562	19	GAS2(0.013769,0.755)	NA	NA	NA	NA	NA	NA	NA	NA	No	ID=11-22637127-22637139-TAT,11-22637260-22637409-ATATTAATTATATTAATAGTATACTAATATA,11-22637377-22637626-TAATATAATATTAATTATATTAATAGTATACT,11-22637685-22637695-AAT,11-22637725-22637735-TAA;MOTIFS=TAATATAATATTAATTATATTAATAGTATACT,TAT,TAA,ATATTAATTATATTAATAGTATACTAATATA,AAT;STRUC=<VC36751>	HPRC,HGSVC	No	0.345	Yes	NA,NA	NA	NA
chr11:22637527	355228	DEL	69	0.8751	0.4484	30	GAS2(0.013769,0.755)	NA	NA	NA	NA	NA	NA	NA	NA	No	ID=11-22637127-22637139-TAT,11-22637260-22637409-ATATTAATTATATTAATAGTATACTAATATA,11-22637377-22637626-TAATATAATATTAATTATATTAATAGTATACT,11-22637685-22637695-AAT,11-22637725-22637735-TAA;MOTIFS=TAATATAATATTAATTATATTAATAGTATACT,TAT,TAA,ATATTAATTATATTAATAGTATACTAATATA,AAT;STRUC=<VC36751>	HPRC,HGSVC,1KG-ONT	No	0.005	Yes	NA,NA	NA	NA
chr11:22641230	355229	INS	106	0.8098	0.6813	3	GAS2(0.013769,0.755)	NA	NA	NA	NA	NA	NA	NA	NA	No	ID=11-22641228-22641239-TA;MOTIFS=TA;STRUC=<TR560015>	NA	Yes	0.469	Yes	NA,NA	NA	NA
chr11:22715692	355230	INS	337	0.8922	0.3991	4	GAS2(0.013769,0.755)	NA	NA	NA	NA	NA	NA	NA	NA	No	NA	NA	Yes	8.255	Yes	NA,NA	NA	NA
chr11:22767478	355231	DEL	493	0.8625	0.5051	4	GAS2(0.013769,0.755)	NA	NA	NA	NA	NA	NA	NA	NA	No	NA	NA	Yes	11.76	No	NA,NA	NA	NA
chr11:22824452	355232	INS	102	0.8569	0.6157	2	SVIP(0.0058185,1.889)	NA	NA	NA	NA	NA	NA	NA	NA	No	ID=11-22824422-22824436-TA,11-22824435-22824446-AC,11-22824445-22824460-AT,11-22824463-22824472-AT,11-22824474-22824485-TA,11-22824486-22824496-TA,11-22824498-22824508-TA;MOTIFS=AC,TA,AT;STRUC=<VC36768>	HGSVC,1KG-ONT	Yes	0.354	Yes	NA,NA	NA	NA
chr11:22827801	355233	INS	315	0.9204	0.2938	43	SVIP(0.0058185,1.889)	NA	NA	NA	NA	NA	NA	NA	NA	No	NA	HPRC,1KG-ONT	Yes	9.894	Yes	NA,NA	NA	NA
chr11:22831605	355234	INS	61	0.8887	0.3956	1	NA	NA	NA	NA	NA	NA	NA	NA	NA	No	ID=11-22831572-22831581-AG,11-22831669-22831681-AGAA;MOTIFS=AGAA,AG;STRUC=<VC36769>	NA	No	2.413	No	NA,NA	NA	NA
chr11:22955821	355235	INS	60	0.8487	0.559	12	NA	NA	NA	NA	NA	NA	NA	NA	NA	No	ID=11-22955808-22955821-AT,11-22955821-22955837-AT,11-22955837-22955852-TA;MOTIFS=TA,AT;STRUC=<VC36786>	1KG-ONT	Yes	1.616	Yes	NA,NA	NA	NA
chr11:22955821	355236	INS	90	0.8771	0.4575	3	NA	NA	NA	NA	NA	NA	NA	NA	NA	No	ID=11-22955808-22955821-AT,11-22955821-22955837-AT,11-22955837-22955852-TA;MOTIFS=TA,AT;STRUC=<VC36786>	1KG-ONT	Yes	1.616	Yes	NA,NA	NA	NA
chr11:22958895	355237	DEL	791	0.9352	0.2361	5	NA	NA	NA	NA	NA	NA	NA	NA	NA	No	ID=11-22959446-22959470-A;MOTIFS=A;STRUC=<TR560469>	HPRC,HGSVC	Yes	0.808	Yes	NA,NA	NA	NA
chr11:22986231	355238	DEL	154	0.8784	0.4635	350	NA	NA	NA	NA	NA	NA	NA	NA	NA	No	ID=11-22986008-22986024-CATA,11-22986033-22986042-TAT,11-22986134-22986144-AT,11-22986143-22986168-TG,11-22986167-22986184-TA,11-22986200-22986210-AT,11-22986229-22986235-AT,11-22986238-22986354-ATATATATTCGAATATATATATAGCAT,11-22986250-22986261-AT,11-22986263-22986273-AT,11-22986277-22986288-AT,11-22986290-22986300-AT,11-22986304-22986315-AT,11-22986317-22986327-AT,11-22986331-22986342-AT,11-22986344-22986356-AT,11-22986360-22986371-AT,11-22986385-22986396-AT,11-22986398-22986408-AT,11-22986412-22986423-AT,11-22986427-22986437-AT,11-22986441-22986452-AT,11-22986456-22986466-AT,11-22986470-22986483-AT,11-22986485-22986497-AT,11-22986501-22986514-AT,11-22986516-22986528-AT,11-22986532-22986543-AT;MOTIFS=TAT,TA,TG,AT,ATATATATTCGAATATATATATAGCAT,CATA;STRUC=<VC36789>	HPRC,HGSVC,1KG-ONT	No	0.034	Yes	NA,NA	NA	NA
chr11:22986238	355240	DEL	282	0.8366	0.604	12	NA	NA	NA	NA	NA	NA	NA	NA	NA	No	ID=11-22986008-22986024-CATA,11-22986033-22986042-TAT,11-22986134-22986144-AT,11-22986143-22986168-TG,11-22986167-22986184-TA,11-22986200-22986210-AT,11-22986229-22986235-AT,11-22986238-22986354-ATATATATTCGAATATATATATAGCAT,11-22986250-22986261-AT,11-22986263-22986273-AT,11-22986277-22986288-AT,11-22986290-22986300-AT,11-22986304-22986315-AT,11-22986317-22986327-AT,11-22986331-22986342-AT,11-22986344-22986356-AT,11-22986360-22986371-AT,11-22986385-22986396-AT,11-22986398-22986408-AT,11-22986412-22986423-AT,11-22986427-22986437-AT,11-22986441-22986452-AT,11-22986456-22986466-AT,11-22986470-22986483-AT,11-22986485-22986497-AT,11-22986501-22986514-AT,11-22986516-22986528-AT,11-22986532-22986543-AT;MOTIFS=TAT,TA,TG,AT,ATATATATTCGAATATATATATAGCAT,CATA;STRUC=<VC36789>	HPRC,HGSVC	No	0.653	Yes	NA,NA	NA	NA
chr11:22986238	355239	INS	54	0.8602	0.5839	162	NA	NA	NA	NA	NA	NA	NA	NA	NA	No	ID=11-22986008-22986024-CATA,11-22986033-22986042-TAT,11-22986134-22986144-AT,11-22986143-22986168-TG,11-22986167-22986184-TA,11-22986200-22986210-AT,11-22986229-22986235-AT,11-22986238-22986354-ATATATATTCGAATATATATATAGCAT,11-22986250-22986261-AT,11-22986263-22986273-AT,11-22986277-22986288-AT,11-22986290-22986300-AT,11-22986304-22986315-AT,11-22986317-22986327-AT,11-22986331-22986342-AT,11-22986344-22986356-AT,11-22986360-22986371-AT,11-22986385-22986396-AT,11-22986398-22986408-AT,11-22986412-22986423-AT,11-22986427-22986437-AT,11-22986441-22986452-AT,11-22986456-22986466-AT,11-22986470-22986483-AT,11-22986485-22986497-AT,11-22986501-22986514-AT,11-22986516-22986528-AT,11-22986532-22986543-AT;MOTIFS=TAT,TA,TG,AT,ATATATATTCGAATATATATATAGCAT,CATA;STRUC=<VC36789>	HPRC,HGSVC,1KG-ONT	No	1.616	Yes	NA,NA	NA	NA
chr11:22986271	355241	DEL	229	0.893	0.4157	19	NA	NA	NA	NA	NA	NA	NA	NA	NA	No	ID=11-22986008-22986024-CATA,11-22986033-22986042-TAT,11-22986134-22986144-AT,11-22986143-22986168-TG,11-22986167-22986184-TA,11-22986200-22986210-AT,11-22986229-22986235-AT,11-22986238-22986354-ATATATATTCGAATATATATATAGCAT,11-22986250-22986261-AT,11-22986263-22986273-AT,11-22986277-22986288-AT,11-22986290-22986300-AT,11-22986304-22986315-AT,11-22986317-22986327-AT,11-22986331-22986342-AT,11-22986344-22986356-AT,11-22986360-22986371-AT,11-22986385-22986396-AT,11-22986398-22986408-AT,11-22986412-22986423-AT,11-22986427-22986437-AT,11-22986441-22986452-AT,11-22986456-22986466-AT,11-22986470-22986483-AT,11-22986485-22986497-AT,11-22986501-22986514-AT,11-22986516-22986528-AT,11-22986532-22986543-AT;MOTIFS=TAT,TA,TG,AT,ATATATATTCGAATATATATATAGCAT,CATA;STRUC=<VC36789>	HPRC,HGSVC,1KG-ONT	No	0.028	Yes	NA,NA	NA	NA
chr11:22986292	355242	DEL	193	0.8144	0.6496	223	NA	NA	NA	NA	NA	NA	NA	NA	NA	No	ID=11-22986008-22986024-CATA,11-22986033-22986042-TAT,11-22986134-22986144-AT,11-22986143-22986168-TG,11-22986167-22986184-TA,11-22986200-22986210-AT,11-22986229-22986235-AT,11-22986238-22986354-ATATATATTCGAATATATATATAGCAT,11-22986250-22986261-AT,11-22986263-22986273-AT,11-22986277-22986288-AT,11-22986290-22986300-AT,11-22986304-22986315-AT,11-22986317-22986327-AT,11-22986331-22986342-AT,11-22986344-22986356-AT,11-22986360-22986371-AT,11-22986385-22986396-AT,11-22986398-22986408-AT,11-22986412-22986423-AT,11-22986427-22986437-AT,11-22986441-22986452-AT,11-22986456-22986466-AT,11-22986470-22986483-AT,11-22986485-22986497-AT,11-22986501-22986514-AT,11-22986516-22986528-AT,11-22986532-22986543-AT;MOTIFS=TAT,TA,TG,AT,ATATATATTCGAATATATATATAGCAT,CATA;STRUC=<VC36789>	HPRC,HGSVC,1KG-ONT	No	0.036	Yes	NA,NA	NA	NA
chr11:22986294	355243	DEL	79	0.885	0.4161	164	NA	NA	NA	NA	NA	NA	NA	NA	NA	No	ID=11-22986008-22986024-CATA,11-22986033-22986042-TAT,11-22986134-22986144-AT,11-22986143-22986168-TG,11-22986167-22986184-TA,11-22986200-22986210-AT,11-22986229-22986235-AT,11-22986238-22986354-ATATATATTCGAATATATATATAGCAT,11-22986250-22986261-AT,11-22986263-22986273-AT,11-22986277-22986288-AT,11-22986290-22986300-AT,11-22986304-22986315-AT,11-22986317-22986327-AT,11-22986331-22986342-AT,11-22986344-22986356-AT,11-22986360-22986371-AT,11-22986385-22986396-AT,11-22986398-22986408-AT,11-22986412-22986423-AT,11-22986427-22986437-AT,11-22986441-22986452-AT,11-22986456-22986466-AT,11-22986470-22986483-AT,11-22986485-22986497-AT,11-22986501-22986514-AT,11-22986516-22986528-AT,11-22986532-22986543-AT;MOTIFS=TAT,TA,TG,AT,ATATATATTCGAATATATATATAGCAT,CATA;STRUC=<VC36789>	HPRC,HGSVC	No	0.07	Yes	NA,NA	NA	NA
chr11:22986317	355244	INS	60	0.9378	0.2446	54	NA	NA	NA	NA	NA	NA	NA	NA	NA	No	ID=11-22986008-22986024-CATA,11-22986033-22986042-TAT,11-22986134-22986144-AT,11-22986143-22986168-TG,11-22986167-22986184-TA,11-22986200-22986210-AT,11-22986229-22986235-AT,11-22986238-22986354-ATATATATTCGAATATATATATAGCAT,11-22986250-22986261-AT,11-22986263-22986273-AT,11-22986277-22986288-AT,11-22986290-22986300-AT,11-22986304-22986315-AT,11-22986317-22986327-AT,11-22986331-22986342-AT,11-22986344-22986356-AT,11-22986360-22986371-AT,11-22986385-22986396-AT,11-22986398-22986408-AT,11-22986412-22986423-AT,11-22986427-22986437-AT,11-22986441-22986452-AT,11-22986456-22986466-AT,11-22986470-22986483-AT,11-22986485-22986497-AT,11-22986501-22986514-AT,11-22986516-22986528-AT,11-22986532-22986543-AT;MOTIFS=TAT,TA,TG,AT,ATATATATTCGAATATATATATAGCAT,CATA;STRUC=<VC36789>	HPRC,HGSVC,1KG-ONT	No	1.616	Yes	NA,NA	NA	NA
chr11:22986321	355246	DEL	164	0.8102	0.6891	4	NA	NA	NA	NA	NA	NA	NA	NA	NA	No	ID=11-22986008-22986024-CATA,11-22986033-22986042-TAT,11-22986134-22986144-AT,11-22986143-22986168-TG,11-22986167-22986184-TA,11-22986200-22986210-AT,11-22986229-22986235-AT,11-22986238-22986354-ATATATATTCGAATATATATATAGCAT,11-22986250-22986261-AT,11-22986263-22986273-AT,11-22986277-22986288-AT,11-22986290-22986300-AT,11-22986304-22986315-AT,11-22986317-22986327-AT,11-22986331-22986342-AT,11-22986344-22986356-AT,11-22986360-22986371-AT,11-22986385-22986396-AT,11-22986398-22986408-AT,11-22986412-22986423-AT,11-22986427-22986437-AT,11-22986441-22986452-AT,11-22986456-22986466-AT,11-22986470-22986483-AT,11-22986485-22986497-AT,11-22986501-22986514-AT,11-22986516-22986528-AT,11-22986532-22986543-AT;MOTIFS=TAT,TA,TG,AT,ATATATATTCGAATATATATATAGCAT,CATA;STRUC=<VC36789>	HPRC,HGSVC,1KG-ONT	No	0.037	No	NA,NA	NA	NA
chr11:22986321	355245	DEL	52	0.8915	0.3847	387	NA	NA	NA	NA	NA	NA	NA	NA	NA	No	ID=11-22986008-22986024-CATA,11-22986033-22986042-TAT,11-22986134-22986144-AT,11-22986143-22986168-TG,11-22986167-22986184-TA,11-22986200-22986210-AT,11-22986229-22986235-AT,11-22986238-22986354-ATATATATTCGAATATATATATAGCAT,11-22986250-22986261-AT,11-22986263-22986273-AT,11-22986277-22986288-AT,11-22986290-22986300-AT,11-22986304-22986315-AT,11-22986317-22986327-AT,11-22986331-22986342-AT,11-22986344-22986356-AT,11-22986360-22986371-AT,11-22986385-22986396-AT,11-22986398-22986408-AT,11-22986412-22986423-AT,11-22986427-22986437-AT,11-22986441-22986452-AT,11-22986456-22986466-AT,11-22986470-22986483-AT,11-22986485-22986497-AT,11-22986501-22986514-AT,11-22986516-22986528-AT,11-22986532-22986543-AT;MOTIFS=TAT,TA,TG,AT,ATATATATTCGAATATATATATAGCAT,CATA;STRUC=<VC36789>	HPRC,HGSVC	No	0.07	Yes	NA,NA	NA	NA
chr11:22986344	355247	DEL	114	0.8369	0.5805	15	NA	NA	NA	NA	NA	NA	NA	NA	NA	No	ID=11-22986008-22986024-CATA,11-22986033-22986042-TAT,11-22986134-22986144-AT,11-22986143-22986168-TG,11-22986167-22986184-TA,11-22986200-22986210-AT,11-22986229-22986235-AT,11-22986238-22986354-ATATATATTCGAATATATATATAGCAT,11-22986250-22986261-AT,11-22986263-22986273-AT,11-22986277-22986288-AT,11-22986290-22986300-AT,11-22986304-22986315-AT,11-22986317-22986327-AT,11-22986331-22986342-AT,11-22986344-22986356-AT,11-22986360-22986371-AT,11-22986385-22986396-AT,11-22986398-22986408-AT,11-22986412-22986423-AT,11-22986427-22986437-AT,11-22986441-22986452-AT,11-22986456-22986466-AT,11-22986470-22986483-AT,11-22986485-22986497-AT,11-22986501-22986514-AT,11-22986516-22986528-AT,11-22986532-22986543-AT;MOTIFS=TAT,TA,TG,AT,ATATATATTCGAATATATATATAGCAT,CATA;STRUC=<VC36789>	HPRC,HGSVC	No	0.034	Yes	NA,NA	NA	NA
chr11:22986397	355248	INS	56	0.8722	0.4612	264	NA	NA	NA	NA	NA	NA	NA	NA	NA	No	ID=11-22986008-22986024-CATA,11-22986033-22986042-TAT,11-22986134-22986144-AT,11-22986143-22986168-TG,11-22986167-22986184-TA,11-22986200-22986210-AT,11-22986229-22986235-AT,11-22986238-22986354-ATATATATTCGAATATATATATAGCAT,11-22986250-22986261-AT,11-22986263-22986273-AT,11-22986277-22986288-AT,11-22986290-22986300-AT,11-22986304-22986315-AT,11-22986317-22986327-AT,11-22986331-22986342-AT,11-22986344-22986356-AT,11-22986360-22986371-AT,11-22986385-22986396-AT,11-22986398-22986408-AT,11-22986412-22986423-AT,11-22986427-22986437-AT,11-22986441-22986452-AT,11-22986456-22986466-AT,11-22986470-22986483-AT,11-22986485-22986497-AT,11-22986501-22986514-AT,11-22986516-22986528-AT,11-22986532-22986543-AT;MOTIFS=TAT,TA,TG,AT,ATATATATTCGAATATATATATAGCAT,CATA;STRUC=<VC36789>	HPRC,HGSVC,1KG-ONT	No	1.616	Yes	NA,NA	NA	NA
chr11:22986400	355249	DEL	85	0.8902	0.3871	10	NA	NA	NA	NA	NA	NA	NA	NA	NA	No	ID=11-22986008-22986024-CATA,11-22986033-22986042-TAT,11-22986134-22986144-AT,11-22986143-22986168-TG,11-22986167-22986184-TA,11-22986200-22986210-AT,11-22986229-22986235-AT,11-22986238-22986354-ATATATATTCGAATATATATATAGCAT,11-22986250-22986261-AT,11-22986263-22986273-AT,11-22986277-22986288-AT,11-22986290-22986300-AT,11-22986304-22986315-AT,11-22986317-22986327-AT,11-22986331-22986342-AT,11-22986344-22986356-AT,11-22986360-22986371-AT,11-22986385-22986396-AT,11-22986398-22986408-AT,11-22986412-22986423-AT,11-22986427-22986437-AT,11-22986441-22986452-AT,11-22986456-22986466-AT,11-22986470-22986483-AT,11-22986485-22986497-AT,11-22986501-22986514-AT,11-22986516-22986528-AT,11-22986532-22986543-AT;MOTIFS=TAT,TA,TG,AT,ATATATATTCGAATATATATATAGCAT,CATA;STRUC=<VC36789>	HPRC,HGSVC	No	0.088	Yes	NA,NA	NA	NA
chr11:22986421	355250	DEL	52	0.8608	0.6823	5	NA	NA	NA	NA	NA	NA	NA	NA	NA	No	ID=11-22986008-22986024-CATA,11-22986033-22986042-TAT,11-22986134-22986144-AT,11-22986143-22986168-TG,11-22986167-22986184-TA,11-22986200-22986210-AT,11-22986229-22986235-AT,11-22986238-22986354-ATATATATTCGAATATATATATAGCAT,11-22986250-22986261-AT,11-22986263-22986273-AT,11-22986277-22986288-AT,11-22986290-22986300-AT,11-22986304-22986315-AT,11-22986317-22986327-AT,11-22986331-22986342-AT,11-22986344-22986356-AT,11-22986360-22986371-AT,11-22986385-22986396-AT,11-22986398-22986408-AT,11-22986412-22986423-AT,11-22986427-22986437-AT,11-22986441-22986452-AT,11-22986456-22986466-AT,11-22986470-22986483-AT,11-22986485-22986497-AT,11-22986501-22986514-AT,11-22986516-22986528-AT,11-22986532-22986543-AT;MOTIFS=TAT,TA,TG,AT,ATATATATTCGAATATATATATAGCAT,CATA;STRUC=<VC36789>	HPRC,HGSVC	No	0.026	Yes	NA,NA	NA	NA
chr11:22986456	355251	INS	62	0.8491	0.5594	6	NA	NA	NA	NA	NA	NA	NA	NA	NA	No	ID=11-22986008-22986024-CATA,11-22986033-22986042-TAT,11-22986134-22986144-AT,11-22986143-22986168-TG,11-22986167-22986184-TA,11-22986200-22986210-AT,11-22986229-22986235-AT,11-22986238-22986354-ATATATATTCGAATATATATATAGCAT,11-22986250-22986261-AT,11-22986263-22986273-AT,11-22986277-22986288-AT,11-22986290-22986300-AT,11-22986304-22986315-AT,11-22986317-22986327-AT,11-22986331-22986342-AT,11-22986344-22986356-AT,11-22986360-22986371-AT,11-22986385-22986396-AT,11-22986398-22986408-AT,11-22986412-22986423-AT,11-22986427-22986437-AT,11-22986441-22986452-AT,11-22986456-22986466-AT,11-22986470-22986483-AT,11-22986485-22986497-AT,11-22986501-22986514-AT,11-22986516-22986528-AT,11-22986532-22986543-AT;MOTIFS=TAT,TA,TG,AT,ATATATATTCGAATATATATATAGCAT,CATA;STRUC=<VC36789>	HPRC,HGSVC,1KG-ONT	No	1.616	No	NA,NA	NA	NA
chr11:22991038	355252	DEL	53	0.8694	0.4584	119	NA	NA	NA	NA	NA	NA	NA	NA	NA	No	NA	HPRC,HGSVC,1KG-ONT	Yes	2.778	Yes	NA,NA	NA	NA
chr11:23004168	355253	DEL	191	0.8248	0.6296	1	NA	NA	NA	NA	NA	NA	NA	NA	NA	No	NA	NA	No	1.072	No	NA,NA	NA	NA
chr11:23016588	355255	INS	265	0.9514	0.2008	1074	NA	NA	NA	NA	NA	NA	NA	NA	NA	No	NA	HPRC,HGSVC,1KG-ONT	No	1.616	Yes	NA,NA	NA	NA
chr11:23016588	355254	INS	281	0.922	0.3212	3	NA	NA	NA	NA	NA	NA	NA	NA	NA	No	NA	HPRC,HGSVC,1KG-ONT	No	1.616	Yes	NA,NA	NA	NA
chr11:23024838	355257	DEL	820	0.9298	0.3375	1	NA	NA	NA	NA	NA	NA	NA	NA	NA	No	ID=11-23025561-23025570-AG;MOTIFS=AG;STRUC=<TR560532>	NA	Yes	2.697	No	NA,NA	NA	NA
chr11:23042196	355258	DEL	75	0.8339	0.623	2	NA	NA	NA	NA	NA	NA	NA	NA	NA	No	NA	NA	Yes	3.669	Yes	NA,NA	NA	NA
chr11:23064597	355259	INS	52	0.9051	0.3453	15	NA	NA	NA	NA	NA	NA	NA	NA	NA	No	NA	NA	No	2.538	Yes	NA,NA	NA	NA
chr11:23091753	355260	INS	55	0.8801	0.4432	11	NA	NA	NA	NA	NA	NA	NA	NA	NA	No	ID=11-23091700-23091709-TA,11-23091712-23091721-TA,11-23091720-23091729-TG,11-23091744-23091753-TA,11-23091766-23091777-AT,11-23091783-23091793-TA,11-23091796-23091807-AC,11-23091812-23091826-TA,11-23091825-23091842-AC;MOTIFS=AC,TG,TA,AT;STRUC=<VC36797>	HPRC,HGSVC,1KG-ONT	Yes	1.616	Yes	NA,NA	NA	NA
chr11:23091766	355267	INS	60	0.8395	0.6067	25	NA	NA	NA	NA	NA	NA	NA	NA	NA	No	ID=11-23091700-23091709-TA,11-23091712-23091721-TA,11-23091720-23091729-TG,11-23091744-23091753-TA,11-23091766-23091777-AT,11-23091783-23091793-TA,11-23091796-23091807-AC,11-23091812-23091826-TA,11-23091825-23091842-AC;MOTIFS=AC,TG,TA,AT;STRUC=<VC36797>	HPRC,HGSVC,1KG-ONT	Yes	1.616	Yes	NA,NA	NA	NA
chr11:23091766	355264	INS	77	0.8296	0.6091	2	NA	NA	NA	NA	NA	NA	NA	NA	NA	No	ID=11-23091700-23091709-TA,11-23091712-23091721-TA,11-23091720-23091729-TG,11-23091744-23091753-TA,11-23091766-23091777-AT,11-23091783-23091793-TA,11-23091796-23091807-AC,11-23091812-23091826-TA,11-23091825-23091842-AC;MOTIFS=AC,TG,TA,AT;STRUC=<VC36797>	HPRC,HGSVC,1KG-ONT	Yes	1.616	No	NA,NA	NA	NA
chr11:23091766	355266	INS	54	0.9619	0.3379	14	NA	NA	NA	NA	NA	NA	NA	NA	NA	No	ID=11-23091700-23091709-TA,11-23091712-23091721-TA,11-23091720-23091729-TG,11-23091744-23091753-TA,11-23091766-23091777-AT,11-23091783-23091793-TA,11-23091796-23091807-AC,11-23091812-23091826-TA,11-23091825-23091842-AC;MOTIFS=AC,TG,TA,AT;STRUC=<VC36797>	HPRC,HGSVC,1KG-ONT	Yes	1.616	Yes	NA,NA	NA	NA
chr11:23091766	355265	INS	95	0.8406	0.6028	1	NA	NA	NA	NA	NA	NA	NA	NA	NA	No	ID=11-23091700-23091709-TA,11-23091712-23091721-TA,11-23091720-23091729-TG,11-23091744-23091753-TA,11-23091766-23091777-AT,11-23091783-23091793-TA,11-23091796-23091807-AC,11-23091812-23091826-TA,11-23091825-23091842-AC;MOTIFS=AC,TG,TA,AT;STRUC=<VC36797>	NA	Yes	1.616	No	NA,NA	NA	NA
chr11:23091766	355263	INS	59	0.9688	0.1335	1065	NA	NA	NA	NA	NA	NA	NA	NA	NA	No	ID=11-23091700-23091709-TA,11-23091712-23091721-TA,11-23091720-23091729-TG,11-23091744-23091753-TA,11-23091766-23091777-AT,11-23091783-23091793-TA,11-23091796-23091807-AC,11-23091812-23091826-TA,11-23091825-23091842-AC;MOTIFS=AC,TG,TA,AT;STRUC=<VC36797>	HPRC,HGSVC,1KG-ONT	Yes	1.616	Yes	NA,NA	NA	NA
chr11:23091766	355262	INS	62	0.8307	0.6218	71	NA	NA	NA	NA	NA	NA	NA	NA	NA	No	ID=11-23091700-23091709-TA,11-23091712-23091721-TA,11-23091720-23091729-TG,11-23091744-23091753-TA,11-23091766-23091777-AT,11-23091783-23091793-TA,11-23091796-23091807-AC,11-23091812-23091826-TA,11-23091825-23091842-AC;MOTIFS=AC,TG,TA,AT;STRUC=<VC36797>	HPRC,HGSVC,1KG-ONT	Yes	1.616	Yes	NA,NA	NA	NA
chr11:23091766	355261	INS	54	0.9425	0.3778	3	NA	NA	NA	NA	NA	NA	NA	NA	NA	No	ID=11-23091700-23091709-TA,11-23091712-23091721-TA,11-23091720-23091729-TG,11-23091744-23091753-TA,11-23091766-23091777-AT,11-23091783-23091793-TA,11-23091796-23091807-AC,11-23091812-23091826-TA,11-23091825-23091842-AC;MOTIFS=AC,TG,TA,AT;STRUC=<VC36797>	HPRC,HGSVC,1KG-ONT	Yes	1.616	No	NA,NA	NA	NA
chr11:23181015	355268	INS	141	0.8219	0.643	5	NA	NA	NA	NA	NA	NA	NA	NA	NA	No	NA	NA	Yes	3.322	Yes	NA,NA	NA	NA
chr11:23183931	355269	DEL	5359	0.8721	0.4614	1	NA	NA	NA	NA	NA	NA	NA	NA	NA	No	ID=11-23186149-23186158-GTT;MOTIFS=GTT;STRUC=<TR560725>,ID=11-23188371-23188381-AGG;MOTIFS=AGG;STRUC=<TR560726>	HPRC,HGSVC,1KG-ONT	No	2.177	No	NA,NA	NA	NA
chr11:23184406	355270	INS	338	0.9052	0.4065	1	NA	NA	NA	NA	NA	NA	NA	NA	NA	No	NA	NA	Yes	0.44	No	NA,NA	NA	NA
chr11:23188602	355271	DEL	63	0.9737	0.1138	294	NA	NA	NA	NA	NA	NA	NA	NA	NA	No	NA	HPRC,HGSVC,1KG-ONT	No	0.84	Yes	NA,NA	NA	NA
chr11:23188617	355272	DEL	62	0.8439	0.5705	55	NA	NA	NA	NA	NA	NA	NA	NA	NA	No	NA	HPRC,HGSVC,1KG-ONT	No	0.84	Yes	NA,NA	NA	NA
chr11:23188627	355273	DEL	62	0.9419	0.234	708	NA	NA	NA	NA	NA	NA	NA	NA	NA	No	NA	HPRC,HGSVC,1KG-ONT	No	0.83	Yes	NA,NA	NA	NA
chr11:23188748	355274	DEL	60	0.8481	0.5826	2	NA	NA	NA	NA	NA	NA	NA	NA	NA	No	NA	HPRC,HGSVC,1KG-ONT	No	0.936	Yes	NA,NA	NA	NA
chr11:23249160	355278	INS	242	0.8568	0.5229	58	NA	NA	NA	NA	NA	NA	NA	NA	NA	No	NA	HPRC,HGSVC,1KG-ONT	Yes	1.616	Yes	NA,NA	NA	NA
chr11:23249160	355277	INS	255	0.8691	0.4664	43	NA	NA	NA	NA	NA	NA	NA	NA	NA	No	NA	HPRC,HGSVC,1KG-ONT	Yes	1.616	Yes	NA,NA	NA	NA
chr11:23249160	355276	INS	230	0.9	0.3701	186	NA	NA	NA	NA	NA	NA	NA	NA	NA	No	NA	HPRC,HGSVC,1KG-ONT	Yes	1.616	Yes	NA,NA	NA	NA
chr11:23249160	355275	INS	218	0.8579	0.5563	65	NA	NA	NA	NA	NA	NA	NA	NA	NA	No	NA	HPRC,HGSVC,1KG-ONT	Yes	1.616	Yes	NA,NA	NA	NA
chr11:23283903	355279	DEL	56	0.9046	0.3428	16	NA	NA	NA	NA	NA	NA	NA	NA	NA	No	NA	NA	Yes	2.589	Yes	NA,NA	NA	NA
chr11:23292403	355280	DEL	76	0.9205	0.3172	187	NA	NA	NA	NA	NA	NA	NA	NA	NA	No	NA	HPRC,HGSVC,1KG-ONT	Yes	2.561	Yes	NA,NA	NA	NA
chr11:23296413	355281	INS	52	0.8697	0.5481	4	NA	NA	NA	NA	NA	NA	NA	NA	NA	No	NA	NA	No	1.616	No	NA,NA	NA	NA
chr11:23296413	355282	INS	69	0.8151	0.6801	1	NA	NA	NA	NA	NA	NA	NA	NA	NA	No	NA	NA	No	1.616	No	NA,NA	NA	NA
chr11:23336954	355283	INS	341	0.9169	0.313	135	NA	NA	NA	NA	NA	NA	NA	NA	NA	No	ID=11-23336878-23336887-T;MOTIFS=T;STRUC=(T)n	HPRC,HGSVC,1KG-ONT	Yes	2.416	Yes	NA,NA	NA	NA
chr11:23336954	355284	INS	323	0.9223	0.2957	517	NA	NA	NA	NA	NA	NA	NA	NA	NA	No	ID=11-23336878-23336887-T;MOTIFS=T;STRUC=(T)n	HPRC,HGSVC,1KG-ONT	Yes	2.416	Yes	NA,NA	NA	NA
chr11:23336957	355285	INS	306	0.9344	0.2386	391	NA	NA	NA	NA	NA	NA	NA	NA	NA	No	ID=11-23336878-23336887-T;MOTIFS=T;STRUC=(T)n	HPRC,HGSVC,1KG-ONT	Yes	2.416	Yes	NA,NA	NA	NA
chr11:23347664	355286	INS	3082	0.97	0.0993	1059	NA	NA	NA	NA	NA	NA	NA	NA	NA	No	NA	HPRC,HGSVC,1KG-ONT	No	1.616	Yes	NA,NA	NA	NA
chr11:23373627	355287	DEL	101	0.9056	0.3379	7	NA	NA	NA	NA	NA	NA	NA	NA	NA	No	NA	NA	No	2.64	Yes	NA,NA	NA	NA
chr11:23383801	355288	INS	1060	0.8469	0.5908	20	NA	NA	NA	NA	NA	NA	NA	NA	NA	No	NA	NA	No	1.616	Yes	NA,NA	NA	NA
chr11:23388171	355290	DEL	65	0.8787	0.4759	19	NA	NA	NA	NA	NA	NA	NA	NA	NA	No	ID=11-23388097-23388106-T,11-23388141-23388153-T,11-23388149-23388195-TTTTA,11-23388191-23388239-TTATC,11-23388355-23388365-CCA;MOTIFS=CCA,TTTTA,TTATC,T;STRUC=<VC36829>	HPRC,HGSVC,1KG-ONT	No	0.496	Yes	NA,NA	NA	NA
chr11:23388176	355291	DEL	60	0.8882	0.3976	38	NA	NA	NA	NA	NA	NA	NA	NA	NA	No	ID=11-23388097-23388106-T,11-23388141-23388153-T,11-23388149-23388195-TTTTA,11-23388191-23388239-TTATC,11-23388355-23388365-CCA;MOTIFS=CCA,TTTTA,TTATC,T;STRUC=<VC36829>	HPRC,HGSVC,1KG-ONT	No	0.434	Yes	NA,NA	NA	NA
chr11:23388181	355292	DEL	55	0.896	0.4122	309	NA	NA	NA	NA	NA	NA	NA	NA	NA	No	ID=11-23388097-23388106-T,11-23388141-23388153-T,11-23388149-23388195-TTTTA,11-23388191-23388239-TTATC,11-23388355-23388365-CCA;MOTIFS=CCA,TTTTA,TTATC,T;STRUC=<VC36829>	HPRC,HGSVC,1KG-ONT	No	0.434	Yes	NA,NA	NA	NA
chr11:23388186	355293	DEL	50	0.8656	0.4737	480	NA	NA	NA	NA	NA	NA	NA	NA	NA	No	ID=11-23388097-23388106-T,11-23388141-23388153-T,11-23388149-23388195-TTTTA,11-23388191-23388239-TTATC,11-23388355-23388365-CCA;MOTIFS=CCA,TTTTA,TTATC,T;STRUC=<VC36829>	HPRC,HGSVC,1KG-ONT	No	0.434	Yes	NA,NA	NA	NA
chr11:23450903	355294	INS	329	0.9566	0.1843	1	NA	NA	NA	NA	NA	NA	NA	NA	NA	No	NA	NA	Yes	2.44	No	NA,NA	NA	NA
chr11:23501255	355297	INS	352	0.8751	0.4593	9	NA	NA	NA	NA	NA	NA	NA	NA	NA	No	NA	HPRC,HGSVC,1KG-ONT	Yes	2.538	No	NA,NA	NA	NA
chr11:23501255	355296	INS	345	0.9233	0.2944	348	NA	NA	NA	NA	NA	NA	NA	NA	NA	No	NA	HPRC,HGSVC,1KG-ONT	Yes	2.538	Yes	NA,NA	NA	NA
chr11:23501255	355295	INS	319	0.9221	0.2939	318	NA	NA	NA	NA	NA	NA	NA	NA	NA	No	NA	HPRC,HGSVC,1KG-ONT	Yes	2.538	Yes	NA,NA	NA	NA
chr11:23501258	355298	INS	287	0.8269	0.6482	1	NA	NA	NA	NA	NA	NA	NA	NA	NA	No	NA	HPRC,HGSVC,1KG-ONT	Yes	2.538	No	NA,NA	NA	NA
chr11:23501258	355299	INS	269	0.8224	0.6254	6	NA	NA	NA	NA	NA	NA	NA	NA	NA	No	NA	HPRC,HGSVC,1KG-ONT	Yes	2.538	Yes	NA,NA	NA	NA
chr11:23501301	355301	INS	277	0.952	0.2053	560	NA	NA	NA	NA	NA	NA	NA	NA	NA	No	NA	HPRC,HGSVC,1KG-ONT	Yes	2.538	Yes	NA,NA	NA	NA
chr11:23501301	355302	INS	293	0.8884	0.4102	213	NA	NA	NA	NA	NA	NA	NA	NA	NA	No	NA	HPRC,HGSVC,1KG-ONT	Yes	2.538	Yes	NA,NA	NA	NA
chr11:23525061	355303	INS	324	0.9243	0.3187	60	NA	NA	NA	NA	NA	NA	NA	NA	NA	No	NA	HPRC,HGSVC,1KG-ONT	Yes	0.692	Yes	NA,NA	NA	NA
chr11:23532555	355305	INS	64	0.8674	0.4798	90	NA	NA	NA	NA	NA	NA	NA	NA	NA	No	NA	HPRC,HGSVC,1KG-ONT	No	1.616	Yes	NA,NA	NA	NA
chr11:23532555	355306	INS	96	0.8945	0.3909	140	NA	NA	NA	NA	NA	NA	NA	NA	NA	No	NA	NA	No	1.616	Yes	NA,NA	NA	NA
chr11:23532592	355307	DEL	62	0.9268	0.2978	152	NA	NA	NA	NA	NA	NA	NA	NA	NA	No	ID=11-23532555-23532666-TATTATACTATAGAATATAATATAGAATTCTA;MOTIFS=TATTATACTATAGAATATAATATAGAATTCTA;STRUC=<TR561179>,ID=11-23532778-23532787-TA;MOTIFS=TA;STRUC=(TA)n	HPRC	Yes	0.367	Yes	NA,NA	NA	NA
chr11:23538576	355308	INS	370	0.8289	0.6238	1	NA	NA	NA	NA	NA	NA	NA	NA	NA	No	NA	NA	Yes	2.538	No	NA,NA	NA	NA
chr11:23542497	355309	DEL	122	0.86	0.5129	3	NA	NA	NA	NA	NA	NA	NA	NA	NA	No	NA	NA	Yes	4.643	Yes	NA,NA	NA	NA
chr11:23550508	355310	INS	327	0.9511	0.2014	205	NA	NA	NA	NA	NA	NA	NA	NA	NA	No	NA	HPRC,HGSVC,1KG-ONT	No	3.322	Yes	NA,NA	NA	NA
chr11:23565699	355311	DEL	70	0.9752	0.1196	157	NA	NA	NA	NA	NA	NA	NA	NA	NA	No	ID=11-23565652-23565675-AT,11-23565672-23565684-ATAC,11-23565674-23565680-AC,11-23565703-23565761-AT;MOTIFS=AC,ATAC,AT;STRUC=<VC36859>	HPRC,HGSVC,1KG-ONT	Yes	2.559	Yes	NA,NA	NA	NA
chr11:23565741	355312	INS	58	0.8244	0.6689	3	NA	NA	NA	NA	NA	NA	NA	NA	NA	No	ID=11-23565652-23565675-AT,11-23565672-23565684-ATAC,11-23565674-23565680-AC,11-23565703-23565761-AT;MOTIFS=AC,ATAC,AT;STRUC=<VC36859>	HPRC,HGSVC,1KG-ONT	No	1.616	Yes	NA,NA	NA	NA
chr11:23565741	355313	INS	56	0.8867	0.4508	6	NA	NA	NA	NA	NA	NA	NA	NA	NA	No	ID=11-23565652-23565675-AT,11-23565672-23565684-ATAC,11-23565674-23565680-AC,11-23565703-23565761-AT;MOTIFS=AC,ATAC,AT;STRUC=<VC36859>	HPRC,HGSVC,1KG-ONT	No	1.616	Yes	NA,NA	NA	NA
chr11:23565747	355318	INS	62	0.8474	0.5759	138	NA	NA	NA	NA	NA	NA	NA	NA	NA	No	ID=11-23565652-23565675-AT,11-23565672-23565684-ATAC,11-23565674-23565680-AC,11-23565703-23565761-AT;MOTIFS=AC,ATAC,AT;STRUC=<VC36859>	HPRC,HGSVC,1KG-ONT	No	1.616	Yes	NA,NA	NA	NA
chr11:23565747	355314	INS	70	0.8712	0.4723	27	NA	NA	NA	NA	NA	NA	NA	NA	NA	No	ID=11-23565652-23565675-AT,11-23565672-23565684-ATAC,11-23565674-23565680-AC,11-23565703-23565761-AT;MOTIFS=AC,ATAC,AT;STRUC=<VC36859>	HPRC,HGSVC,1KG-ONT	No	1.616	No	NA,NA	NA	NA
chr11:23565747	355315	INS	98	0.8269	0.6174	3	NA	NA	NA	NA	NA	NA	NA	NA	NA	No	ID=11-23565652-23565675-AT,11-23565672-23565684-ATAC,11-23565674-23565680-AC,11-23565703-23565761-AT;MOTIFS=AC,ATAC,AT;STRUC=<VC36859>	HGSVC	No	1.616	Yes	NA,NA	NA	NA
chr11:23565747	355316	INS	92	0.827	0.6576	7	NA	NA	NA	NA	NA	NA	NA	NA	NA	No	ID=11-23565652-23565675-AT,11-23565672-23565684-ATAC,11-23565674-23565680-AC,11-23565703-23565761-AT;MOTIFS=AC,ATAC,AT;STRUC=<VC36859>	HPRC,HGSVC	No	1.616	No	NA,NA	NA	NA
chr11:23565747	355317	INS	66	0.8292	0.6006	85	NA	NA	NA	NA	NA	NA	NA	NA	NA	No	ID=11-23565652-23565675-AT,11-23565672-23565684-ATAC,11-23565674-23565680-AC,11-23565703-23565761-AT;MOTIFS=AC,ATAC,AT;STRUC=<VC36859>	HPRC,HGSVC,1KG-ONT	No	1.616	Yes	NA,NA	NA	NA
chr11:23565747	355319	INS	56	0.8583	0.5356	5	NA	NA	NA	NA	NA	NA	NA	NA	NA	No	ID=11-23565652-23565675-AT,11-23565672-23565684-ATAC,11-23565674-23565680-AC,11-23565703-23565761-AT;MOTIFS=AC,ATAC,AT;STRUC=<VC36859>	HPRC,HGSVC,1KG-ONT	No	1.616	Yes	NA,NA	NA	NA
chr11:23565749	355320	INS	86	0.8396	0.625	2	NA	NA	NA	NA	NA	NA	NA	NA	NA	No	ID=11-23565652-23565675-AT,11-23565672-23565684-ATAC,11-23565674-23565680-AC,11-23565703-23565761-AT;MOTIFS=AC,ATAC,AT;STRUC=<VC36859>	HPRC,HGSVC	No	1.616	No	NA,NA	NA	NA
chr11:23631314	355321	DEL	53	0.8694	0.4637	1	NA	NA	NA	NA	NA	NA	NA	NA	NA	No	ID=11-23631318-23631328-GT,11-23631337-23631353-TA,11-23631360-23631383-AC;MOTIFS=AC,TA,GT;STRUC=<VC36863>	NA	Yes	2.387	No	NA,NA	NA	NA
chr11:23665552	355322	INS	743	0.8108	0.665	1	NA	NA	NA	NA	NA	NA	NA	NA	NA	No	NA	NA	No	1.616	No	NA,NA	NA	NA
chr11:23667673	355323	INS	178	0.8582	0.5306	1	NA	NA	NA	NA	NA	NA	NA	NA	NA	No	NA	NA	Yes	1.616	No	NA,NA	NA	NA
chr11:23672550	355324	INS	295	0.8351	0.6018	3	NA	NA	NA	NA	NA	NA	NA	NA	NA	No	NA	HGSVC,1KG-ONT	Yes	1.616	Yes	NA,NA	NA	NA
chr11:23673891	355325	INS	354	0.8197	0.6563	1	NA	NA	NA	NA	NA	NA	NA	NA	NA	No	NA	NA	Yes	2.538	No	NA,NA	NA	NA
chr11:23682484	355326	DEL	65	0.912	0.3125	139	NA	NA	NA	NA	NA	NA	NA	NA	NA	No	NA	HPRC,HGSVC,1KG-ONT	Yes	5.335	Yes	NA,NA	NA	NA
chr11:23710497	355327	DEL	69	0.8763	0.4706	5	NA	NA	NA	NA	NA	NA	NA	NA	NA	No	ID=11-23710477-23710560-ATTCT,11-23710566-23710584-ATTCT,11-23710599-23710619-T;MOTIFS=ATTCT,T;STRUC=<VC36871>	HGSVC	Yes	0.398	Yes	NA,NA	NA	NA
chr11:23722087	355328	INS	341	0.8041	0.6827	1	NA	NA	NA	NA	NA	NA	NA	NA	NA	No	NA	NA	No	1.616	No	NA,NA	NA	NA
chr11:23723857	355329	DEL	309	0.9452	0.2188	74	NA	NA	NA	NA	NA	NA	NA	NA	enhancer	No	NA	HPRC,HGSVC,1KG-ONT	Yes	1.538	Yes	NA,NA	NA	NA
chr11:23728320	355330	DEL	4932	0.827	0.6647	124	NA	NA	NA	NA	NA	NA	NA	NA	NA	No	ID=11-23728686-23728722-AC;MOTIFS=AC;STRUC=<TR561462>,ID=11-23728745-23728753-A;MOTIFS=A;STRUC=<TR561463>,ID=11-23729779-23729788-A;MOTIFS=A;STRUC=<TR561464>,ID=11-23730279-23730292-T;MOTIFS=T;STRUC=<TR561465>,ID=11-23730816-23730825-GCA;MOTIFS=GCA;STRUC=<TR561466>,ID=11-23731098-23731122-TTTTG;MOTIFS=TTTTG;STRUC=<TR561467>,ID=11-23731356-23731370-TTGT;MOTIFS=TTGT;STRUC=<TR561468>,ID=11-23731995-23732005-T;MOTIFS=T;STRUC=<TR561469>	HGSVC,1KG-ONT	Yes	2.705	Yes	NA,NA	NA	NA
chr11:23784629	355331	INS	329	0.9326	0.2676	36	NA	NA	NA	NA	NA	NA	NA	NA	NA	No	NA	HPRC,1KG-ONT	Yes	3.322	Yes	NA,NA	NA	NA
chr11:23789249	355332	INS	56	0.858	0.514	1	NA	NA	NA	NA	NA	NA	NA	NA	NA	No	NA	NA	Yes	3.322	No	NA,NA	NA	NA
chr11:23814678	355335	DEL	57	0.82	0.6498	7	NA	NA	NA	NA	NA	NA	NA	NA	NA	No	ID=11-23814542-23814552-TCC,11-23814568-23814583-TCC,11-23814593-23814604-TCT,11-23814602-23814612-TCC,11-23814618-23814627-GCT,11-23814628-23814646-CTTCTC,11-23814650-23814666-TTCTC,11-23814687-23814753-TTC,11-23814760-23814771-TCT,11-23814751-23814772-TCC,11-23814772-23814783-TCT,11-23814785-23814809-CTC,11-23814784-23814814-TCTCCTCCT,11-23814809-23814818-CTT,11-23814840-23814855-TTC,11-23814884-23814896-TCT,11-23814899-23814913-CT;MOTIFS=TCT,TCC,TCTCCTCCT,CTT,TTC,CTC,CT,TTCTC,GCT,CTTCTC;STRUC=<VC36882>	HPRC,1KG-ONT	No	1.938	No	NA,NA	NA	NA
chr11:23814678	355334	DEL	54	0.8622	0.5105	17	NA	NA	NA	NA	NA	NA	NA	NA	NA	No	ID=11-23814542-23814552-TCC,11-23814568-23814583-TCC,11-23814593-23814604-TCT,11-23814602-23814612-TCC,11-23814618-23814627-GCT,11-23814628-23814646-CTTCTC,11-23814650-23814666-TTCTC,11-23814687-23814753-TTC,11-23814760-23814771-TCT,11-23814751-23814772-TCC,11-23814772-23814783-TCT,11-23814785-23814809-CTC,11-23814784-23814814-TCTCCTCCT,11-23814809-23814818-CTT,11-23814840-23814855-TTC,11-23814884-23814896-TCT,11-23814899-23814913-CT;MOTIFS=TCT,TCC,TCTCCTCCT,CTT,TTC,CTC,CT,TTCTC,GCT,CTTCTC;STRUC=<VC36882>	HPRC,1KG-ONT	No	1.938	Yes	NA,NA	NA	NA
chr11:23814678	355333	DEL	51	0.8304	0.6283	196	NA	NA	NA	NA	NA	NA	NA	NA	NA	No	ID=11-23814542-23814552-TCC,11-23814568-23814583-TCC,11-23814593-23814604-TCT,11-23814602-23814612-TCC,11-23814618-23814627-GCT,11-23814628-23814646-CTTCTC,11-23814650-23814666-TTCTC,11-23814687-23814753-TTC,11-23814760-23814771-TCT,11-23814751-23814772-TCC,11-23814772-23814783-TCT,11-23814785-23814809-CTC,11-23814784-23814814-TCTCCTCCT,11-23814809-23814818-CTT,11-23814840-23814855-TTC,11-23814884-23814896-TCT,11-23814899-23814913-CT;MOTIFS=TCT,TCC,TCTCCTCCT,CTT,TTC,CTC,CT,TTCTC,GCT,CTTCTC;STRUC=<VC36882>	HPRC,1KG-ONT	No	1.938	Yes	NA,NA	NA	NA
chr11:23814733	355336	DEL	51	0.9405	0.2468	26	NA	NA	NA	NA	NA	NA	NA	NA	NA	No	ID=11-23814542-23814552-TCC,11-23814568-23814583-TCC,11-23814593-23814604-TCT,11-23814602-23814612-TCC,11-23814618-23814627-GCT,11-23814628-23814646-CTTCTC,11-23814650-23814666-TTCTC,11-23814687-23814753-TTC,11-23814760-23814771-TCT,11-23814751-23814772-TCC,11-23814772-23814783-TCT,11-23814785-23814809-CTC,11-23814784-23814814-TCTCCTCCT,11-23814809-23814818-CTT,11-23814840-23814855-TTC,11-23814884-23814896-TCT,11-23814899-23814913-CT;MOTIFS=TCT,TCC,TCTCCTCCT,CTT,TTC,CTC,CT,TTCTC,GCT,CTTCTC;STRUC=<VC36882>	HPRC,1KG-ONT	No	2.042	Yes	NA,NA	NA	NA
chr11:23839196	355337	DEL	144	0.7997	0.6822	795	NA	NA	NA	NA	NA	NA	NA	NA	NA	No	NA	HPRC,HGSVC,1KG-ONT	Yes	2.323	Yes	NA,NA	NA	NA
chr11:23861454	355338	DEL	85	0.9786	0.0663	748	NA	NA	NA	NA	NA	NA	NA	NA	NA	No	ID=11-23861307-23861343-AC,11-23861404-23861427-T;MOTIFS=AC,T;STRUC=<VC36888>	HPRC,HGSVC,1KG-ONT	No	1.665	Yes	NA,NA	NA	NA
chr11:23893620	355339	INS	327	0.9321	0.2633	11	NA	NA	NA	NA	NA	NA	NA	NA	NA	No	NA	NA	Yes	5.74	Yes	NA,NA	NA	NA
chr11:23910823	355341	INS	361	0.9658	0.1492	214	NA	NA	NA	NA	NA	NA	NA	NA	NA	No	NA	HPRC,HGSVC,1KG-ONT	Yes	2.538	Yes	NA,NA	NA	NA
chr11:23910823	355340	INS	328	0.8663	0.5262	208	NA	NA	NA	NA	NA	NA	NA	NA	NA	No	NA	HPRC,HGSVC,1KG-ONT	Yes	2.538	Yes	NA,NA	NA	NA
chr11:23934421	355342	DEL	160	0.8696	0.4766	1	NA	NA	NA	NA	NA	NA	NA	NA	NA	No	NA	1KG-ONT	No	0.667	No	NA,NA	NA	NA
chr11:23934779	355343	INS	103	0.8955	0.3855	73	NA	NA	NA	NA	NA	NA	NA	NA	NA	No	NA	HPRC,HGSVC,1KG-ONT	Yes	0.056	Yes	NA,NA	NA	NA
chr11:23939959	355344	INS	80	0.8979	0.3322	26	NA	NA	NA	NA	NA	NA	NA	NA	NA	No	NA	HGSVC,1KG-ONT	Yes	1.616	Yes	NA,NA	NA	NA
chr11:23960381	355345	DEL	148	0.8395	0.5898	1	NA	NA	NA	NA	NA	NA	NA	NA	NA	No	NA	NA	Yes	2.618	No	NA,NA	NA	NA
chr11:23964618	355346	INS	367	0.8264	0.6303	2	NA	NA	NA	NA	NA	NA	NA	NA	NA	No	NA	NA	Yes	5.484	Yes	NA,NA	NA	NA
chr11:23987629	355347	INS	299	0.9022	0.3589	3	NA	NA	NA	NA	NA	NA	NA	NA	NA	No	ID=11-23987599-23987608-A,11-23987639-23987641-CT;MOTIFS=CT,A;STRUC=<VC36900>	HPRC,HGSVC	No	1.616	No	NA,NA	NA	NA
chr11:23987640	355358	INS	104	0.8534	0.5276	1	NA	NA	NA	NA	NA	NA	NA	NA	NA	No	ID=11-23987599-23987608-A,11-23987639-23987641-CT;MOTIFS=CT,A;STRUC=<VC36900>	HPRC,HGSVC,1KG-ONT	No	1.616	No	NA,NA	NA	NA
chr11:23987640	355357	INS	58	0.9454	0.2285	13	NA	NA	NA	NA	NA	NA	NA	NA	NA	No	ID=11-23987599-23987608-A,11-23987639-23987641-CT;MOTIFS=CT,A;STRUC=<VC36900>	HPRC,HGSVC	No	1.616	Yes	NA,NA	NA	NA
chr11:23987640	355359	INS	78	0.9152	0.5989	2	NA	NA	NA	NA	NA	NA	NA	NA	NA	No	ID=11-23987599-23987608-A,11-23987639-23987641-CT;MOTIFS=CT,A;STRUC=<VC36900>	HPRC,HGSVC,1KG-ONT	No	1.616	Yes	NA,NA	NA	NA
chr11:23987640	355356	INS	68	0.8861	0.4203	11	NA	NA	NA	NA	NA	NA	NA	NA	NA	No	ID=11-23987599-23987608-A,11-23987639-23987641-CT;MOTIFS=CT,A;STRUC=<VC36900>	HPRC,HGSVC	No	1.616	Yes	NA,NA	NA	NA
chr11:23987640	355361	INS	89	0.8374	0.6119	25	NA	NA	NA	NA	NA	NA	NA	NA	NA	No	ID=11-23987599-23987608-A,11-23987639-23987641-CT;MOTIFS=CT,A;STRUC=<VC36900>	HPRC,HGSVC,1KG-ONT	No	1.616	Yes	NA,NA	NA	NA
chr11:23987640	355360	INS	55	0.8284	0.6525	17	NA	NA	NA	NA	NA	NA	NA	NA	NA	No	ID=11-23987599-23987608-A,11-23987639-23987641-CT;MOTIFS=CT,A;STRUC=<VC36900>	HPRC,HGSVC	No	1.616	Yes	NA,NA	NA	NA
chr11:23987640	355355	INS	64	0.8687	0.446	24	NA	NA	NA	NA	NA	NA	NA	NA	NA	No	ID=11-23987599-23987608-A,11-23987639-23987641-CT;MOTIFS=CT,A;STRUC=<VC36900>	HPRC,HGSVC	No	1.616	Yes	NA,NA	NA	NA
chr11:23987640	355354	INS	80	0.8491	0.6172	4	NA	NA	NA	NA	NA	NA	NA	NA	NA	No	ID=11-23987599-23987608-A,11-23987639-23987641-CT;MOTIFS=CT,A;STRUC=<VC36900>	HPRC,HGSVC,1KG-ONT	No	1.616	Yes	NA,NA	NA	NA
chr11:23987640	355353	INS	72	0.8486	0.5669	7	NA	NA	NA	NA	NA	NA	NA	NA	NA	No	ID=11-23987599-23987608-A,11-23987639-23987641-CT;MOTIFS=CT,A;STRUC=<VC36900>	HPRC,HGSVC,1KG-ONT	No	1.616	Yes	NA,NA	NA	NA
chr11:23987640	355352	INS	60	0.945	0.2533	23	NA	NA	NA	NA	NA	NA	NA	NA	NA	No	ID=11-23987599-23987608-A,11-23987639-23987641-CT;MOTIFS=CT,A;STRUC=<VC36900>	HPRC,HGSVC	No	1.616	Yes	NA,NA	NA	NA
chr11:23987640	355351	INS	50	0.8492	0.5668	35	NA	NA	NA	NA	NA	NA	NA	NA	NA	No	ID=11-23987599-23987608-A,11-23987639-23987641-CT;MOTIFS=CT,A;STRUC=<VC36900>	HPRC,HGSVC	No	1.616	No	NA,NA	NA	NA
chr11:23987640	355350	INS	66	0.9217	0.322	10	NA	NA	NA	NA	NA	NA	NA	NA	NA	No	ID=11-23987599-23987608-A,11-23987639-23987641-CT;MOTIFS=CT,A;STRUC=<VC36900>	HPRC,HGSVC,1KG-ONT	No	1.616	Yes	NA,NA	NA	NA
chr11:23987640	355349	INS	56	0.8656	0.4864	2	NA	NA	NA	NA	NA	NA	NA	NA	NA	No	ID=11-23987599-23987608-A,11-23987639-23987641-CT;MOTIFS=CT,A;STRUC=<VC36900>	HPRC,HGSVC	No	1.616	Yes	NA,NA	NA	NA
chr11:23987640	355348	INS	77	0.8146	0.6507	8	NA	NA	NA	NA	NA	NA	NA	NA	NA	No	ID=11-23987599-23987608-A,11-23987639-23987641-CT;MOTIFS=CT,A;STRUC=<VC36900>	HPRC,HGSVC,1KG-ONT	No	1.616	Yes	NA,NA	NA	NA
chr11:23987640	355362	INS	176	0.8163	0.6555	31	NA	NA	NA	NA	NA	NA	NA	NA	NA	No	ID=11-23987599-23987608-A,11-23987639-23987641-CT;MOTIFS=CT,A;STRUC=<VC36900>	HPRC,HGSVC,1KG-ONT	No	1.616	Yes	NA,NA	NA	NA
chr11:23987640	355381	INS	298	0.8869	0.4167	2	NA	NA	NA	NA	NA	NA	NA	NA	NA	No	ID=11-23987599-23987608-A,11-23987639-23987641-CT;MOTIFS=CT,A;STRUC=<VC36900>	HPRC,HGSVC	No	1.616	No	NA,NA	NA	NA
chr11:23987640	355380	INS	305	0.8413	0.592	10	NA	NA	NA	NA	NA	NA	NA	NA	NA	No	ID=11-23987599-23987608-A,11-23987639-23987641-CT;MOTIFS=CT,A;STRUC=<VC36900>	HPRC,HGSVC	No	1.616	Yes	NA,NA	NA	NA
chr11:23987640	355379	INS	240	0.8503	0.5389	41	NA	NA	NA	NA	NA	NA	NA	NA	NA	No	ID=11-23987599-23987608-A,11-23987639-23987641-CT;MOTIFS=CT,A;STRUC=<VC36900>	HPRC,HGSVC,1KG-ONT	No	1.616	Yes	NA,NA	NA	NA
chr11:23987640	355378	INS	325	0.9615	0.1585	9	NA	NA	NA	NA	NA	NA	NA	NA	NA	No	ID=11-23987599-23987608-A,11-23987639-23987641-CT;MOTIFS=CT,A;STRUC=<VC36900>	HPRC,HGSVC	No	1.616	Yes	NA,NA	NA	NA
chr11:23987640	355377	INS	349	0.8244	0.6192	2	NA	NA	NA	NA	NA	NA	NA	NA	NA	No	ID=11-23987599-23987608-A,11-23987639-23987641-CT;MOTIFS=CT,A;STRUC=<VC36900>	HPRC,HGSVC	No	1.616	No	NA,NA	NA	NA
chr11:23987640	355376	INS	82	0.8528	0.5749	2	NA	NA	NA	NA	NA	NA	NA	NA	NA	No	ID=11-23987599-23987608-A,11-23987639-23987641-CT;MOTIFS=CT,A;STRUC=<VC36900>	HPRC,HGSVC,1KG-ONT	No	1.616	No	NA,NA	NA	NA
chr11:23987640	355375	INS	274	0.8617	0.4955	23	NA	NA	NA	NA	NA	NA	NA	NA	NA	No	ID=11-23987599-23987608-A,11-23987639-23987641-CT;MOTIFS=CT,A;STRUC=<VC36900>	HPRC,HGSVC,1KG-ONT	No	1.616	Yes	NA,NA	NA	NA
chr11:23987640	355374	INS	202	0.8274	0.6319	36	NA	NA	NA	NA	NA	NA	NA	NA	NA	No	ID=11-23987599-23987608-A,11-23987639-23987641-CT;MOTIFS=CT,A;STRUC=<VC36900>	HPRC,HGSVC,1KG-ONT	No	1.616	Yes	NA,NA	NA	NA
chr11:23987640	355373	INS	189	0.8274	0.6908	12	NA	NA	NA	NA	NA	NA	NA	NA	NA	No	ID=11-23987599-23987608-A,11-23987639-23987641-CT;MOTIFS=CT,A;STRUC=<VC36900>	HPRC,HGSVC,1KG-ONT	No	1.616	Yes	NA,NA	NA	NA
chr11:23987640	355372	INS	217	0.819	0.6447	25	NA	NA	NA	NA	NA	NA	NA	NA	NA	No	ID=11-23987599-23987608-A,11-23987639-23987641-CT;MOTIFS=CT,A;STRUC=<VC36900>	HPRC,HGSVC,1KG-ONT	No	1.616	Yes	NA,NA	NA	NA
chr11:23987640	355371	INS	180	0.8827	0.4285	43	NA	NA	NA	NA	NA	NA	NA	NA	NA	No	ID=11-23987599-23987608-A,11-23987639-23987641-CT;MOTIFS=CT,A;STRUC=<VC36900>	HPRC,HGSVC,1KG-ONT	No	1.616	Yes	NA,NA	NA	NA
chr11:23987640	355370	INS	159	0.8548	0.5318	8	NA	NA	NA	NA	NA	NA	NA	NA	NA	No	ID=11-23987599-23987608-A,11-23987639-23987641-CT;MOTIFS=CT,A;STRUC=<VC36900>	HPRC,HGSVC,1KG-ONT	No	1.616	No	NA,NA	NA	NA
chr11:23987640	355369	INS	313	0.9581	0.1958	1	NA	NA	NA	NA	NA	NA	NA	NA	NA	No	ID=11-23987599-23987608-A,11-23987639-23987641-CT;MOTIFS=CT,A;STRUC=<VC36900>	HPRC,HGSVC	No	1.616	No	NA,NA	NA	NA
chr11:23987640	355368	INS	76	0.8702	0.4842	108	NA	NA	NA	NA	NA	NA	NA	NA	NA	No	ID=11-23987599-23987608-A,11-23987639-23987641-CT;MOTIFS=CT,A;STRUC=<VC36900>	HPRC,HGSVC,1KG-ONT	No	1.616	Yes	NA,NA	NA	NA
chr11:23987640	355367	INS	202	0.8361	0.6196	5	NA	NA	NA	NA	NA	NA	NA	NA	NA	No	ID=11-23987599-23987608-A,11-23987639-23987641-CT;MOTIFS=CT,A;STRUC=<VC36900>	HPRC,HGSVC,1KG-ONT	No	1.616	Yes	NA,NA	NA	NA
chr11:23987640	355366	INS	81	0.8441	0.5847	5	NA	NA	NA	NA	NA	NA	NA	NA	NA	No	ID=11-23987599-23987608-A,11-23987639-23987641-CT;MOTIFS=CT,A;STRUC=<VC36900>	HPRC,HGSVC,1KG-ONT	No	1.616	Yes	NA,NA	NA	NA
chr11:23987640	355365	INS	187	0.8153	0.671	7	NA	NA	NA	NA	NA	NA	NA	NA	NA	No	ID=11-23987599-23987608-A,11-23987639-23987641-CT;MOTIFS=CT,A;STRUC=<VC36900>	HPRC,HGSVC,1KG-ONT	No	1.616	Yes	NA,NA	NA	NA
chr11:23987640	355364	INS	292	0.9015	0.3468	4	NA	NA	NA	NA	NA	NA	NA	NA	NA	No	ID=11-23987599-23987608-A,11-23987639-23987641-CT;MOTIFS=CT,A;STRUC=<VC36900>	HPRC,HGSVC	No	1.616	No	NA,NA	NA	NA
chr11:23987640	355363	INS	242	0.8178	0.6542	3	NA	NA	NA	NA	NA	NA	NA	NA	NA	No	ID=11-23987599-23987608-A,11-23987639-23987641-CT;MOTIFS=CT,A;STRUC=<VC36900>	HPRC,HGSVC,1KG-ONT	No	1.616	No	NA,NA	NA	NA
chr11:23987650	355382	INS	99	0.953	0.2193	28	NA	NA	NA	NA	NA	NA	NA	NA	NA	No	ID=11-23987599-23987608-A,11-23987639-23987641-CT;MOTIFS=CT,A;STRUC=<VC36900>,ID=11-23987640-23987667-TA;MOTIFS=TA;STRUC=<TR561818>	HPRC,HGSVC,1KG-ONT	No	1.616	Yes	NA,NA	NA	NA
chr11:23987652	355383	INS	342	0.833	0.6046	6	NA	NA	NA	NA	NA	NA	NA	NA	NA	No	ID=11-23987599-23987608-A,11-23987639-23987641-CT;MOTIFS=CT,A;STRUC=<VC36900>,ID=11-23987640-23987667-TA;MOTIFS=TA;STRUC=<TR561818>	HPRC,HGSVC	No	1.616	Yes	NA,NA	NA	NA
chr11:23987654	355402	INS	106	0.916	0.3478	29	NA	NA	NA	NA	NA	NA	NA	NA	NA	No	ID=11-23987599-23987608-A,11-23987639-23987641-CT;MOTIFS=CT,A;STRUC=<VC36900>,ID=11-23987640-23987667-TA;MOTIFS=TA;STRUC=<TR561818>	HPRC,HGSVC,1KG-ONT	No	1.616	Yes	NA,NA	NA	NA
chr11:23987654	355403	INS	151	0.8315	0.6237	47	NA	NA	NA	NA	NA	NA	NA	NA	NA	No	ID=11-23987599-23987608-A,11-23987639-23987641-CT;MOTIFS=CT,A;STRUC=<VC36900>,ID=11-23987640-23987667-TA;MOTIFS=TA;STRUC=<TR561818>	HPRC,HGSVC,1KG-ONT	No	1.616	Yes	NA,NA	NA	NA
chr11:23987654	355401	INS	113	0.945	0.2717	15	NA	NA	NA	NA	NA	NA	NA	NA	NA	No	ID=11-23987599-23987608-A,11-23987639-23987641-CT;MOTIFS=CT,A;STRUC=<VC36900>,ID=11-23987640-23987667-TA;MOTIFS=TA;STRUC=<TR561818>	HPRC,HGSVC,1KG-ONT	No	1.616	Yes	NA,NA	NA	NA
chr11:23987654	355404	INS	78	0.8314	0.6087	17	NA	NA	NA	NA	NA	NA	NA	NA	NA	No	ID=11-23987599-23987608-A,11-23987639-23987641-CT;MOTIFS=CT,A;STRUC=<VC36900>,ID=11-23987640-23987667-TA;MOTIFS=TA;STRUC=<TR561818>	HPRC,HGSVC,1KG-ONT	No	1.616	Yes	NA,NA	NA	NA
chr11:23987654	355405	INS	160	0.8674	0.4949	6	NA	NA	NA	NA	NA	NA	NA	NA	NA	No	ID=11-23987599-23987608-A,11-23987639-23987641-CT;MOTIFS=CT,A;STRUC=<VC36900>,ID=11-23987640-23987667-TA;MOTIFS=TA;STRUC=<TR561818>	HPRC,HGSVC,1KG-ONT	No	1.616	No	NA,NA	NA	NA
chr11:23987654	355384	INS	321	0.9278	0.2826	6	NA	NA	NA	NA	NA	NA	NA	NA	NA	No	ID=11-23987599-23987608-A,11-23987639-23987641-CT;MOTIFS=CT,A;STRUC=<VC36900>,ID=11-23987640-23987667-TA;MOTIFS=TA;STRUC=<TR561818>	HPRC,HGSVC	No	1.616	No	NA,NA	NA	NA
chr11:23987654	355399	INS	136	0.9134	0.321	35	NA	NA	NA	NA	NA	NA	NA	NA	NA	No	ID=11-23987599-23987608-A,11-23987639-23987641-CT;MOTIFS=CT,A;STRUC=<VC36900>,ID=11-23987640-23987667-TA;MOTIFS=TA;STRUC=<TR561818>	HPRC,HGSVC	No	1.616	Yes	NA,NA	NA	NA
chr11:23987654	355400	INS	121	0.919	0.303	103	NA	NA	NA	NA	NA	NA	NA	NA	NA	No	ID=11-23987599-23987608-A,11-23987639-23987641-CT;MOTIFS=CT,A;STRUC=<VC36900>,ID=11-23987640-23987667-TA;MOTIFS=TA;STRUC=<TR561818>	HPRC,HGSVC,1KG-ONT	No	1.616	Yes	NA,NA	NA	NA
chr11:23987654	355385	INS	296	0.8468	0.5743	29	NA	NA	NA	NA	NA	NA	NA	NA	NA	No	ID=11-23987599-23987608-A,11-23987639-23987641-CT;MOTIFS=CT,A;STRUC=<VC36900>,ID=11-23987640-23987667-TA;MOTIFS=TA;STRUC=<TR561818>	HPRC,HGSVC	No	1.616	Yes	NA,NA	NA	NA
chr11:23987654	355386	INS	139	0.9188	0.318	3	NA	NA	NA	NA	NA	NA	NA	NA	NA	No	ID=11-23987599-23987608-A,11-23987639-23987641-CT;MOTIFS=CT,A;STRUC=<VC36900>,ID=11-23987640-23987667-TA;MOTIFS=TA;STRUC=<TR561818>	HPRC,HGSVC	No	1.616	No	NA,NA	NA	NA
chr11:23987654	355387	INS	128	0.8414	0.582	37	NA	NA	NA	NA	NA	NA	NA	NA	NA	No	ID=11-23987599-23987608-A,11-23987639-23987641-CT;MOTIFS=CT,A;STRUC=<VC36900>,ID=11-23987640-23987667-TA;MOTIFS=TA;STRUC=<TR561818>	HPRC,HGSVC	No	1.616	Yes	NA,NA	NA	NA
chr11:23987654	355388	INS	163	0.8636	0.5721	2	NA	NA	NA	NA	NA	NA	NA	NA	NA	No	ID=11-23987599-23987608-A,11-23987639-23987641-CT;MOTIFS=CT,A;STRUC=<VC36900>,ID=11-23987640-23987667-TA;MOTIFS=TA;STRUC=<TR561818>	HPRC,HGSVC,1KG-ONT	No	1.616	No	NA,NA	NA	NA
chr11:23987654	355389	INS	167	0.8471	0.5487	22	NA	NA	NA	NA	NA	NA	NA	NA	NA	No	ID=11-23987599-23987608-A,11-23987639-23987641-CT;MOTIFS=CT,A;STRUC=<VC36900>,ID=11-23987640-23987667-TA;MOTIFS=TA;STRUC=<TR561818>	HPRC,HGSVC,1KG-ONT	No	1.616	Yes	NA,NA	NA	NA
chr11:23987654	355390	INS	60	0.9022	0.355	1	NA	NA	NA	NA	NA	NA	NA	NA	NA	No	ID=11-23987599-23987608-A,11-23987639-23987641-CT;MOTIFS=CT,A;STRUC=<VC36900>,ID=11-23987640-23987667-TA;MOTIFS=TA;STRUC=<TR561818>	HPRC,HGSVC	No	1.616	No	NA,NA	NA	NA
chr11:23987654	355391	INS	134	0.8673	0.4947	14	NA	NA	NA	NA	NA	NA	NA	NA	NA	No	ID=11-23987599-23987608-A,11-23987639-23987641-CT;MOTIFS=CT,A;STRUC=<VC36900>,ID=11-23987640-23987667-TA;MOTIFS=TA;STRUC=<TR561818>	HPRC,HGSVC	No	1.616	No	NA,NA	NA	NA
chr11:23987654	355392	INS	257	0.8029	0.6852	4	NA	NA	NA	NA	NA	NA	NA	NA	NA	No	ID=11-23987599-23987608-A,11-23987639-23987641-CT;MOTIFS=CT,A;STRUC=<VC36900>,ID=11-23987640-23987667-TA;MOTIFS=TA;STRUC=<TR561818>	HPRC,HGSVC,1KG-ONT	No	1.616	Yes	NA,NA	NA	NA
chr11:23987654	355393	INS	71	0.8348	0.6167	49	NA	NA	NA	NA	NA	NA	NA	NA	NA	No	ID=11-23987599-23987608-A,11-23987639-23987641-CT;MOTIFS=CT,A;STRUC=<VC36900>,ID=11-23987640-23987667-TA;MOTIFS=TA;STRUC=<TR561818>	HPRC,HGSVC,1KG-ONT	No	1.616	Yes	NA,NA	NA	NA
chr11:23987654	355394	INS	125	0.9189	0.3038	54	NA	NA	NA	NA	NA	NA	NA	NA	NA	No	ID=11-23987599-23987608-A,11-23987639-23987641-CT;MOTIFS=CT,A;STRUC=<VC36900>,ID=11-23987640-23987667-TA;MOTIFS=TA;STRUC=<TR561818>	HPRC,HGSVC,1KG-ONT	No	1.616	Yes	NA,NA	NA	NA
chr11:23987654	355395	INS	84	0.8047	0.6699	7	NA	NA	NA	NA	NA	NA	NA	NA	NA	No	ID=11-23987599-23987608-A,11-23987639-23987641-CT;MOTIFS=CT,A;STRUC=<VC36900>,ID=11-23987640-23987667-TA;MOTIFS=TA;STRUC=<TR561818>	HPRC,HGSVC,1KG-ONT	No	1.616	Yes	NA,NA	NA	NA
chr11:23987654	355396	INS	65	0.9007	0.3508	11	NA	NA	NA	NA	NA	NA	NA	NA	NA	No	ID=11-23987599-23987608-A,11-23987639-23987641-CT;MOTIFS=CT,A;STRUC=<VC36900>,ID=11-23987640-23987667-TA;MOTIFS=TA;STRUC=<TR561818>	HPRC,HGSVC,1KG-ONT	No	1.616	No	NA,NA	NA	NA
chr11:23987654	355397	INS	93	0.9391	0.2437	146	NA	NA	NA	NA	NA	NA	NA	NA	NA	No	ID=11-23987599-23987608-A,11-23987639-23987641-CT;MOTIFS=CT,A;STRUC=<VC36900>,ID=11-23987640-23987667-TA;MOTIFS=TA;STRUC=<TR561818>	HPRC,HGSVC,1KG-ONT	No	1.616	Yes	NA,NA	NA	NA
chr11:23987654	355398	INS	227	0.8227	0.6775	7	NA	NA	NA	NA	NA	NA	NA	NA	NA	No	ID=11-23987599-23987608-A,11-23987639-23987641-CT;MOTIFS=CT,A;STRUC=<VC36900>,ID=11-23987640-23987667-TA;MOTIFS=TA;STRUC=<TR561818>	HPRC,HGSVC,1KG-ONT	No	1.616	Yes	NA,NA	NA	NA
chr11:23987655	355406	INS	56	0.8939	0.4215	4	NA	NA	NA	NA	NA	NA	NA	NA	NA	No	ID=11-23987599-23987608-A,11-23987639-23987641-CT;MOTIFS=CT,A;STRUC=<VC36900>,ID=11-23987640-23987667-TA;MOTIFS=TA;STRUC=<TR561818>	HPRC,HGSVC	No	1.616	No	NA,NA	NA	NA
chr11:23987656	355409	INS	77	0.8708	0.4926	53	NA	NA	NA	NA	NA	NA	NA	NA	NA	No	ID=11-23987599-23987608-A,11-23987639-23987641-CT;MOTIFS=CT,A;STRUC=<VC36900>,ID=11-23987640-23987667-TA;MOTIFS=TA;STRUC=<TR561818>	HPRC,HGSVC,1KG-ONT	No	1.616	Yes	NA,NA	NA	NA
chr11:23987656	355411	INS	101	0.8653	0.5018	2	NA	NA	NA	NA	NA	NA	NA	NA	NA	No	ID=11-23987599-23987608-A,11-23987639-23987641-CT;MOTIFS=CT,A;STRUC=<VC36900>,ID=11-23987640-23987667-TA;MOTIFS=TA;STRUC=<TR561818>	HPRC,HGSVC,1KG-ONT	No	1.616	No	NA,NA	NA	NA
chr11:23987656	355410	INS	83	0.9034	0.336	8	NA	NA	NA	NA	NA	NA	NA	NA	NA	No	ID=11-23987599-23987608-A,11-23987639-23987641-CT;MOTIFS=CT,A;STRUC=<VC36900>,ID=11-23987640-23987667-TA;MOTIFS=TA;STRUC=<TR561818>	HPRC,HGSVC,1KG-ONT	No	1.616	Yes	NA,NA	NA	NA
chr11:23987656	355408	INS	73	0.8187	0.6578	130	NA	NA	NA	NA	NA	NA	NA	NA	NA	No	ID=11-23987599-23987608-A,11-23987639-23987641-CT;MOTIFS=CT,A;STRUC=<VC36900>,ID=11-23987640-23987667-TA;MOTIFS=TA;STRUC=<TR561818>	HPRC,HGSVC,1KG-ONT	No	1.616	Yes	NA,NA	NA	NA
chr11:23987656	355407	INS	94	0.965	0.1683	116	NA	NA	NA	NA	NA	NA	NA	NA	NA	No	ID=11-23987599-23987608-A,11-23987639-23987641-CT;MOTIFS=CT,A;STRUC=<VC36900>,ID=11-23987640-23987667-TA;MOTIFS=TA;STRUC=<TR561818>	HPRC,HGSVC,1KG-ONT	No	1.616	Yes	NA,NA	NA	NA
chr11:23987666	355412	INS	100	0.8058	0.6821	3	NA	NA	NA	NA	NA	NA	NA	NA	NA	No	ID=11-23987599-23987608-A,11-23987639-23987641-CT;MOTIFS=CT,A;STRUC=<VC36900>,ID=11-23987640-23987667-TA;MOTIFS=TA;STRUC=<TR561818>	HPRC,HGSVC,1KG-ONT	No	1.616	No	NA,NA	NA	NA
chr11:23993676	355413	INS	332	0.9895	0.0317	262	NA	NA	NA	NA	NA	NA	NA	NA	NA	No	ID=11-23993662-23993675-GTGA;MOTIFS=GTGA;STRUC=(GTGA)n	HPRC,HGSVC,1KG-ONT	Yes	4.801	Yes	NA,NA	NA	NA
chr11:23995534	355414	INS	60	0.8929	0.4025	1	NA	NA	NA	NA	NA	NA	NA	NA	NA	No	NA	NA	Yes	7.809	No	NA,NA	NA	NA
chr11:24045746	355415	DEL	591	0.8496	0.5762	1	NA	NA	NA	NA	NA	NA	NA	NA	NA	No	ID=11-24046142-24046160-AACA;MOTIFS=AACA;STRUC=<TR561891>	NA	Yes	0.48	No	NA,NA	NA	NA
chr11:24137152	355416	DEL	60	0.8943	0.3913	1	NA	NA	NA	NA	NA	NA	NA	NA	NA	No	ID=11-24137203-24137224-TCTT;MOTIFS=TCTT;STRUC=<TR562012>,ID=11-24137221-24137248-T,11-24137248-24137258-G;MOTIFS=G,T;STRUC=<VC36912>	NA	No	1.121	No	NA,NA	NA	NA
chr11:24185482	355419	INS	85	0.8008	0.6957	3	NA	NA	NA	NA	NA	NA	NA	NA	NA	No	ID=11-24185349-24185364-GGAG,11-24185365-24185379-GAAG,11-24185376-24185389-GGAG,11-24185461-24185474-GGAA,11-24185475-24185501-AAGGGAAGGAAGG,11-24185478-24185492-GGAA,11-24185482-24185526-GGAAGGAAG,11-24185491-24185499-GGAA,11-24185578-24185590-AAGG,11-24185589-24185603-GGAA,11-24185593-24185626-GGAAGGAAG,11-24185615-24185631-GGAAG,11-24185620-24185651-GGAAGGGAA,11-24185679-24185693-GGAA,11-24185692-24185706-GGAA,11-24185705-24185719-GGAA,11-24185718-24185732-GGAA,11-24185731-24185745-GGAA,11-24185744-24185758-GGAA,11-24185757-24185765-GGAA,11-24185675-24185767-GAAGGGAAGGAAG;MOTIFS=GGAAGGAAG,AAGG,GGAA,GGAAGGGAA,GGAAG,AAGGGAAGGAAGG,GAAGGGAAGGAAG,GGAG,GAAG;STRUC=<VC36915>	HPRC,HGSVC,1KG-ONT	No	2.538	Yes	NA,NA	NA	NA
chr11:24185482	355420	INS	94	0.8808	0.457	3	NA	NA	NA	NA	NA	NA	NA	NA	NA	No	ID=11-24185349-24185364-GGAG,11-24185365-24185379-GAAG,11-24185376-24185389-GGAG,11-24185461-24185474-GGAA,11-24185475-24185501-AAGGGAAGGAAGG,11-24185478-24185492-GGAA,11-24185482-24185526-GGAAGGAAG,11-24185491-24185499-GGAA,11-24185578-24185590-AAGG,11-24185589-24185603-GGAA,11-24185593-24185626-GGAAGGAAG,11-24185615-24185631-GGAAG,11-24185620-24185651-GGAAGGGAA,11-24185679-24185693-GGAA,11-24185692-24185706-GGAA,11-24185705-24185719-GGAA,11-24185718-24185732-GGAA,11-24185731-24185745-GGAA,11-24185744-24185758-GGAA,11-24185757-24185765-GGAA,11-24185675-24185767-GAAGGGAAGGAAG;MOTIFS=GGAAGGAAG,AAGG,GGAA,GGAAGGGAA,GGAAG,AAGGGAAGGAAGG,GAAGGGAAGGAAG,GGAG,GAAG;STRUC=<VC36915>	HPRC,HGSVC,1KG-ONT	No	2.538	No	NA,NA	NA	NA
chr11:24185482	355418	INS	76	0.8127	0.6583	9	NA	NA	NA	NA	NA	NA	NA	NA	NA	No	ID=11-24185349-24185364-GGAG,11-24185365-24185379-GAAG,11-24185376-24185389-GGAG,11-24185461-24185474-GGAA,11-24185475-24185501-AAGGGAAGGAAGG,11-24185478-24185492-GGAA,11-24185482-24185526-GGAAGGAAG,11-24185491-24185499-GGAA,11-24185578-24185590-AAGG,11-24185589-24185603-GGAA,11-24185593-24185626-GGAAGGAAG,11-24185615-24185631-GGAAG,11-24185620-24185651-GGAAGGGAA,11-24185679-24185693-GGAA,11-24185692-24185706-GGAA,11-24185705-24185719-GGAA,11-24185718-24185732-GGAA,11-24185731-24185745-GGAA,11-24185744-24185758-GGAA,11-24185757-24185765-GGAA,11-24185675-24185767-GAAGGGAAGGAAG;MOTIFS=GGAAGGAAG,AAGG,GGAA,GGAAGGGAA,GGAAG,AAGGGAAGGAAGG,GAAGGGAAGGAAG,GGAG,GAAG;STRUC=<VC36915>	HPRC,HGSVC	Yes	2.538	Yes	NA,NA	NA	NA
chr11:24185482	355417	INS	90	0.9163	0.3079	1	NA	NA	NA	NA	NA	NA	NA	NA	NA	No	ID=11-24185349-24185364-GGAG,11-24185365-24185379-GAAG,11-24185376-24185389-GGAG,11-24185461-24185474-GGAA,11-24185475-24185501-AAGGGAAGGAAGG,11-24185478-24185492-GGAA,11-24185482-24185526-GGAAGGAAG,11-24185491-24185499-GGAA,11-24185578-24185590-AAGG,11-24185589-24185603-GGAA,11-24185593-24185626-GGAAGGAAG,11-24185615-24185631-GGAAG,11-24185620-24185651-GGAAGGGAA,11-24185679-24185693-GGAA,11-24185692-24185706-GGAA,11-24185705-24185719-GGAA,11-24185718-24185732-GGAA,11-24185731-24185745-GGAA,11-24185744-24185758-GGAA,11-24185757-24185765-GGAA,11-24185675-24185767-GAAGGGAAGGAAG;MOTIFS=GGAAGGAAG,AAGG,GGAA,GGAAGGGAA,GGAAG,AAGGGAAGGAAGG,GAAGGGAAGGAAG,GGAG,GAAG;STRUC=<VC36915>	HPRC,HGSVC,1KG-ONT	No	2.538	No	NA,NA	NA	NA
chr11:24185486	355421	INS	67	0.9255	0.285	43	NA	NA	NA	NA	NA	NA	NA	NA	NA	No	ID=11-24185349-24185364-GGAG,11-24185365-24185379-GAAG,11-24185376-24185389-GGAG,11-24185461-24185474-GGAA,11-24185475-24185501-AAGGGAAGGAAGG,11-24185478-24185492-GGAA,11-24185482-24185526-GGAAGGAAG,11-24185491-24185499-GGAA,11-24185578-24185590-AAGG,11-24185589-24185603-GGAA,11-24185593-24185626-GGAAGGAAG,11-24185615-24185631-GGAAG,11-24185620-24185651-GGAAGGGAA,11-24185679-24185693-GGAA,11-24185692-24185706-GGAA,11-24185705-24185719-GGAA,11-24185718-24185732-GGAA,11-24185731-24185745-GGAA,11-24185744-24185758-GGAA,11-24185757-24185765-GGAA,11-24185675-24185767-GAAGGGAAGGAAG;MOTIFS=GGAAGGAAG,AAGG,GGAA,GGAAGGGAA,GGAAG,AAGGGAAGGAAGG,GAAGGGAAGGAAG,GGAG,GAAG;STRUC=<VC36915>	HPRC,HGSVC	Yes	2.538	Yes	NA,NA	NA	NA
chr11:24185493	355422	INS	58	0.904	0.3435	4	NA	NA	NA	NA	NA	NA	NA	NA	NA	No	ID=11-24185349-24185364-GGAG,11-24185365-24185379-GAAG,11-24185376-24185389-GGAG,11-24185461-24185474-GGAA,11-24185475-24185501-AAGGGAAGGAAGG,11-24185478-24185492-GGAA,11-24185482-24185526-GGAAGGAAG,11-24185491-24185499-GGAA,11-24185578-24185590-AAGG,11-24185589-24185603-GGAA,11-24185593-24185626-GGAAGGAAG,11-24185615-24185631-GGAAG,11-24185620-24185651-GGAAGGGAA,11-24185679-24185693-GGAA,11-24185692-24185706-GGAA,11-24185705-24185719-GGAA,11-24185718-24185732-GGAA,11-24185731-24185745-GGAA,11-24185744-24185758-GGAA,11-24185757-24185765-GGAA,11-24185675-24185767-GAAGGGAAGGAAG;MOTIFS=GGAAGGAAG,AAGG,GGAA,GGAAGGGAA,GGAAG,AAGGGAAGGAAGG,GAAGGGAAGGAAG,GGAG,GAAG;STRUC=<VC36915>	HPRC,HGSVC	Yes	2.538	No	NA,NA	NA	NA
chr11:24185501	355423	INS	57	0.889	0.4077	56	NA	NA	NA	NA	NA	NA	NA	NA	NA	No	ID=11-24185349-24185364-GGAG,11-24185365-24185379-GAAG,11-24185376-24185389-GGAG,11-24185461-24185474-GGAA,11-24185475-24185501-AAGGGAAGGAAGG,11-24185478-24185492-GGAA,11-24185482-24185526-GGAAGGAAG,11-24185491-24185499-GGAA,11-24185578-24185590-AAGG,11-24185589-24185603-GGAA,11-24185593-24185626-GGAAGGAAG,11-24185615-24185631-GGAAG,11-24185620-24185651-GGAAGGGAA,11-24185679-24185693-GGAA,11-24185692-24185706-GGAA,11-24185705-24185719-GGAA,11-24185718-24185732-GGAA,11-24185731-24185745-GGAA,11-24185744-24185758-GGAA,11-24185757-24185765-GGAA,11-24185675-24185767-GAAGGGAAGGAAG;MOTIFS=GGAAGGAAG,AAGG,GGAA,GGAAGGGAA,GGAAG,AAGGGAAGGAAGG,GAAGGGAAGGAAG,GGAG,GAAG;STRUC=<VC36915>	HPRC,HGSVC	Yes	2.538	Yes	NA,NA	NA	NA
chr11:24185554	355424	INS	146	0.7989	0.6882	30	NA	NA	NA	NA	NA	NA	NA	NA	NA	No	ID=11-24185349-24185364-GGAG,11-24185365-24185379-GAAG,11-24185376-24185389-GGAG,11-24185461-24185474-GGAA,11-24185475-24185501-AAGGGAAGGAAGG,11-24185478-24185492-GGAA,11-24185482-24185526-GGAAGGAAG,11-24185491-24185499-GGAA,11-24185578-24185590-AAGG,11-24185589-24185603-GGAA,11-24185593-24185626-GGAAGGAAG,11-24185615-24185631-GGAAG,11-24185620-24185651-GGAAGGGAA,11-24185679-24185693-GGAA,11-24185692-24185706-GGAA,11-24185705-24185719-GGAA,11-24185718-24185732-GGAA,11-24185731-24185745-GGAA,11-24185744-24185758-GGAA,11-24185757-24185765-GGAA,11-24185675-24185767-GAAGGGAAGGAAG;MOTIFS=GGAAGGAAG,AAGG,GGAA,GGAAGGGAA,GGAAG,AAGGGAAGGAAGG,GAAGGGAAGGAAG,GGAG,GAAG;STRUC=<VC36915>	HPRC,1KG-ONT	No	2.538	Yes	NA,NA	NA	NA
chr11:24185593	355427	INS	54	0.838	0.6207	31	NA	NA	NA	NA	NA	NA	NA	NA	NA	No	ID=11-24185349-24185364-GGAG,11-24185365-24185379-GAAG,11-24185376-24185389-GGAG,11-24185461-24185474-GGAA,11-24185475-24185501-AAGGGAAGGAAGG,11-24185478-24185492-GGAA,11-24185482-24185526-GGAAGGAAG,11-24185491-24185499-GGAA,11-24185578-24185590-AAGG,11-24185589-24185603-GGAA,11-24185593-24185626-GGAAGGAAG,11-24185615-24185631-GGAAG,11-24185620-24185651-GGAAGGGAA,11-24185679-24185693-GGAA,11-24185692-24185706-GGAA,11-24185705-24185719-GGAA,11-24185718-24185732-GGAA,11-24185731-24185745-GGAA,11-24185744-24185758-GGAA,11-24185757-24185765-GGAA,11-24185675-24185767-GAAGGGAAGGAAG;MOTIFS=GGAAGGAAG,AAGG,GGAA,GGAAGGGAA,GGAAG,AAGGGAAGGAAGG,GAAGGGAAGGAAG,GGAG,GAAG;STRUC=<VC36915>	HPRC,HGSVC	Yes	2.538	Yes	NA,NA	NA	NA
chr11:24185593	355431	INS	155	0.822	0.6393	42	NA	NA	NA	NA	NA	NA	NA	NA	NA	No	ID=11-24185349-24185364-GGAG,11-24185365-24185379-GAAG,11-24185376-24185389-GGAG,11-24185461-24185474-GGAA,11-24185475-24185501-AAGGGAAGGAAGG,11-24185478-24185492-GGAA,11-24185482-24185526-GGAAGGAAG,11-24185491-24185499-GGAA,11-24185578-24185590-AAGG,11-24185589-24185603-GGAA,11-24185593-24185626-GGAAGGAAG,11-24185615-24185631-GGAAG,11-24185620-24185651-GGAAGGGAA,11-24185679-24185693-GGAA,11-24185692-24185706-GGAA,11-24185705-24185719-GGAA,11-24185718-24185732-GGAA,11-24185731-24185745-GGAA,11-24185744-24185758-GGAA,11-24185757-24185765-GGAA,11-24185675-24185767-GAAGGGAAGGAAG;MOTIFS=GGAAGGAAG,AAGG,GGAA,GGAAGGGAA,GGAAG,AAGGGAAGGAAGG,GAAGGGAAGGAAG,GGAG,GAAG;STRUC=<VC36915>	HPRC,1KG-ONT	Yes	2.538	Yes	NA,NA	NA	NA
chr11:24185593	355430	INS	134	0.8728	0.4869	20	NA	NA	NA	NA	NA	NA	NA	NA	NA	No	ID=11-24185349-24185364-GGAG,11-24185365-24185379-GAAG,11-24185376-24185389-GGAG,11-24185461-24185474-GGAA,11-24185475-24185501-AAGGGAAGGAAGG,11-24185478-24185492-GGAA,11-24185482-24185526-GGAAGGAAG,11-24185491-24185499-GGAA,11-24185578-24185590-AAGG,11-24185589-24185603-GGAA,11-24185593-24185626-GGAAGGAAG,11-24185615-24185631-GGAAG,11-24185620-24185651-GGAAGGGAA,11-24185679-24185693-GGAA,11-24185692-24185706-GGAA,11-24185705-24185719-GGAA,11-24185718-24185732-GGAA,11-24185731-24185745-GGAA,11-24185744-24185758-GGAA,11-24185757-24185765-GGAA,11-24185675-24185767-GAAGGGAAGGAAG;MOTIFS=GGAAGGAAG,AAGG,GGAA,GGAAGGGAA,GGAAG,AAGGGAAGGAAGG,GAAGGGAAGGAAG,GGAG,GAAG;STRUC=<VC36915>	HPRC,HGSVC,1KG-ONT	Yes	2.538	Yes	NA,NA	NA	NA
chr11:24185593	355429	INS	143	0.8124	0.6509	41	NA	NA	NA	NA	NA	NA	NA	NA	NA	No	ID=11-24185349-24185364-GGAG,11-24185365-24185379-GAAG,11-24185376-24185389-GGAG,11-24185461-24185474-GGAA,11-24185475-24185501-AAGGGAAGGAAGG,11-24185478-24185492-GGAA,11-24185482-24185526-GGAAGGAAG,11-24185491-24185499-GGAA,11-24185578-24185590-AAGG,11-24185589-24185603-GGAA,11-24185593-24185626-GGAAGGAAG,11-24185615-24185631-GGAAG,11-24185620-24185651-GGAAGGGAA,11-24185679-24185693-GGAA,11-24185692-24185706-GGAA,11-24185705-24185719-GGAA,11-24185718-24185732-GGAA,11-24185731-24185745-GGAA,11-24185744-24185758-GGAA,11-24185757-24185765-GGAA,11-24185675-24185767-GAAGGGAAGGAAG;MOTIFS=GGAAGGAAG,AAGG,GGAA,GGAAGGGAA,GGAAG,AAGGGAAGGAAGG,GAAGGGAAGGAAG,GGAG,GAAG;STRUC=<VC36915>	HPRC,1KG-ONT	Yes	2.538	No	NA,NA	NA	NA
chr11:24185593	355426	INS	125	0.8624	0.492	27	NA	NA	NA	NA	NA	NA	NA	NA	NA	No	ID=11-24185349-24185364-GGAG,11-24185365-24185379-GAAG,11-24185376-24185389-GGAG,11-24185461-24185474-GGAA,11-24185475-24185501-AAGGGAAGGAAGG,11-24185478-24185492-GGAA,11-24185482-24185526-GGAAGGAAG,11-24185491-24185499-GGAA,11-24185578-24185590-AAGG,11-24185589-24185603-GGAA,11-24185593-24185626-GGAAGGAAG,11-24185615-24185631-GGAAG,11-24185620-24185651-GGAAGGGAA,11-24185679-24185693-GGAA,11-24185692-24185706-GGAA,11-24185705-24185719-GGAA,11-24185718-24185732-GGAA,11-24185731-24185745-GGAA,11-24185744-24185758-GGAA,11-24185757-24185765-GGAA,11-24185675-24185767-GAAGGGAAGGAAG;MOTIFS=GGAAGGAAG,AAGG,GGAA,GGAAGGGAA,GGAAG,AAGGGAAGGAAGG,GAAGGGAAGGAAG,GGAG,GAAG;STRUC=<VC36915>	HPRC,HGSVC,1KG-ONT	Yes	2.538	Yes	NA,NA	NA	NA
chr11:24185593	355428	INS	63	0.8055	0.6831	22	NA	NA	NA	NA	NA	NA	NA	NA	NA	No	ID=11-24185349-24185364-GGAG,11-24185365-24185379-GAAG,11-24185376-24185389-GGAG,11-24185461-24185474-GGAA,11-24185475-24185501-AAGGGAAGGAAGG,11-24185478-24185492-GGAA,11-24185482-24185526-GGAAGGAAG,11-24185491-24185499-GGAA,11-24185578-24185590-AAGG,11-24185589-24185603-GGAA,11-24185593-24185626-GGAAGGAAG,11-24185615-24185631-GGAAG,11-24185620-24185651-GGAAGGGAA,11-24185679-24185693-GGAA,11-24185692-24185706-GGAA,11-24185705-24185719-GGAA,11-24185718-24185732-GGAA,11-24185731-24185745-GGAA,11-24185744-24185758-GGAA,11-24185757-24185765-GGAA,11-24185675-24185767-GAAGGGAAGGAAG;MOTIFS=GGAAGGAAG,AAGG,GGAA,GGAAGGGAA,GGAAG,AAGGGAAGGAAGG,GAAGGGAAGGAAG,GGAG,GAAG;STRUC=<VC36915>	HPRC,HGSVC	Yes	2.538	Yes	NA,NA	NA	NA
chr11:24185593	355425	INS	103	0.8599	0.5331	4	NA	NA	NA	NA	NA	NA	NA	NA	NA	No	ID=11-24185349-24185364-GGAG,11-24185365-24185379-GAAG,11-24185376-24185389-GGAG,11-24185461-24185474-GGAA,11-24185475-24185501-AAGGGAAGGAAGG,11-24185478-24185492-GGAA,11-24185482-24185526-GGAAGGAAG,11-24185491-24185499-GGAA,11-24185578-24185590-AAGG,11-24185589-24185603-GGAA,11-24185593-24185626-GGAAGGAAG,11-24185615-24185631-GGAAG,11-24185620-24185651-GGAAGGGAA,11-24185679-24185693-GGAA,11-24185692-24185706-GGAA,11-24185705-24185719-GGAA,11-24185718-24185732-GGAA,11-24185731-24185745-GGAA,11-24185744-24185758-GGAA,11-24185757-24185765-GGAA,11-24185675-24185767-GAAGGGAAGGAAG;MOTIFS=GGAAGGAAG,AAGG,GGAA,GGAAGGGAA,GGAAG,AAGGGAAGGAAGG,GAAGGGAAGGAAG,GGAG,GAAG;STRUC=<VC36915>	HPRC,HGSVC,1KG-ONT	Yes	2.538	Yes	NA,NA	NA	NA
chr11:24185656	355432	INS	57	0.8722	0.4764	1	NA	NA	NA	NA	NA	NA	NA	NA	NA	No	ID=11-24185349-24185364-GGAG,11-24185365-24185379-GAAG,11-24185376-24185389-GGAG,11-24185461-24185474-GGAA,11-24185475-24185501-AAGGGAAGGAAGG,11-24185478-24185492-GGAA,11-24185482-24185526-GGAAGGAAG,11-24185491-24185499-GGAA,11-24185578-24185590-AAGG,11-24185589-24185603-GGAA,11-24185593-24185626-GGAAGGAAG,11-24185615-24185631-GGAAG,11-24185620-24185651-GGAAGGGAA,11-24185679-24185693-GGAA,11-24185692-24185706-GGAA,11-24185705-24185719-GGAA,11-24185718-24185732-GGAA,11-24185731-24185745-GGAA,11-24185744-24185758-GGAA,11-24185757-24185765-GGAA,11-24185675-24185767-GAAGGGAAGGAAG;MOTIFS=GGAAGGAAG,AAGG,GGAA,GGAAGGGAA,GGAAG,AAGGGAAGGAAGG,GAAGGGAAGGAAG,GGAG,GAAG;STRUC=<VC36915>	HPRC,HGSVC	Yes	0.089	No	NA,NA	NA	NA
chr11:24185659	355433	INS	57	0.8398	0.5944	14	NA	NA	NA	NA	NA	NA	NA	NA	NA	No	ID=11-24185349-24185364-GGAG,11-24185365-24185379-GAAG,11-24185376-24185389-GGAG,11-24185461-24185474-GGAA,11-24185475-24185501-AAGGGAAGGAAGG,11-24185478-24185492-GGAA,11-24185482-24185526-GGAAGGAAG,11-24185491-24185499-GGAA,11-24185578-24185590-AAGG,11-24185589-24185603-GGAA,11-24185593-24185626-GGAAGGAAG,11-24185615-24185631-GGAAG,11-24185620-24185651-GGAAGGGAA,11-24185679-24185693-GGAA,11-24185692-24185706-GGAA,11-24185705-24185719-GGAA,11-24185718-24185732-GGAA,11-24185731-24185745-GGAA,11-24185744-24185758-GGAA,11-24185757-24185765-GGAA,11-24185675-24185767-GAAGGGAAGGAAG;MOTIFS=GGAAGGAAG,AAGG,GGAA,GGAAGGGAA,GGAAG,AAGGGAAGGAAGG,GAAGGGAAGGAAG,GGAG,GAAG;STRUC=<VC36915>	HPRC,HGSVC	Yes	0.089	Yes	NA,NA	NA	NA
chr11:24185659	355434	INS	66	0.9232	0.3023	11	NA	NA	NA	NA	NA	NA	NA	NA	NA	No	ID=11-24185349-24185364-GGAG,11-24185365-24185379-GAAG,11-24185376-24185389-GGAG,11-24185461-24185474-GGAA,11-24185475-24185501-AAGGGAAGGAAGG,11-24185478-24185492-GGAA,11-24185482-24185526-GGAAGGAAG,11-24185491-24185499-GGAA,11-24185578-24185590-AAGG,11-24185589-24185603-GGAA,11-24185593-24185626-GGAAGGAAG,11-24185615-24185631-GGAAG,11-24185620-24185651-GGAAGGGAA,11-24185679-24185693-GGAA,11-24185692-24185706-GGAA,11-24185705-24185719-GGAA,11-24185718-24185732-GGAA,11-24185731-24185745-GGAA,11-24185744-24185758-GGAA,11-24185757-24185765-GGAA,11-24185675-24185767-GAAGGGAAGGAAG;MOTIFS=GGAAGGAAG,AAGG,GGAA,GGAAGGGAA,GGAAG,AAGGGAAGGAAGG,GAAGGGAAGGAAG,GGAG,GAAG;STRUC=<VC36915>	HPRC,HGSVC	No	0.089	Yes	NA,NA	NA	NA
chr11:24185659	355435	INS	79	0.7968	0.6963	5	NA	NA	NA	NA	NA	NA	NA	NA	NA	No	ID=11-24185349-24185364-GGAG,11-24185365-24185379-GAAG,11-24185376-24185389-GGAG,11-24185461-24185474-GGAA,11-24185475-24185501-AAGGGAAGGAAGG,11-24185478-24185492-GGAA,11-24185482-24185526-GGAAGGAAG,11-24185491-24185499-GGAA,11-24185578-24185590-AAGG,11-24185589-24185603-GGAA,11-24185593-24185626-GGAAGGAAG,11-24185615-24185631-GGAAG,11-24185620-24185651-GGAAGGGAA,11-24185679-24185693-GGAA,11-24185692-24185706-GGAA,11-24185705-24185719-GGAA,11-24185718-24185732-GGAA,11-24185731-24185745-GGAA,11-24185744-24185758-GGAA,11-24185757-24185765-GGAA,11-24185675-24185767-GAAGGGAAGGAAG;MOTIFS=GGAAGGAAG,AAGG,GGAA,GGAAGGGAA,GGAAG,AAGGGAAGGAAGG,GAAGGGAAGGAAG,GGAG,GAAG;STRUC=<VC36915>	HPRC,HGSVC	No	0.089	Yes	NA,NA	NA	NA
chr11:24185659	355436	INS	84	0.8959	0.3813	4	NA	NA	NA	NA	NA	NA	NA	NA	NA	No	ID=11-24185349-24185364-GGAG,11-24185365-24185379-GAAG,11-24185376-24185389-GGAG,11-24185461-24185474-GGAA,11-24185475-24185501-AAGGGAAGGAAGG,11-24185478-24185492-GGAA,11-24185482-24185526-GGAAGGAAG,11-24185491-24185499-GGAA,11-24185578-24185590-AAGG,11-24185589-24185603-GGAA,11-24185593-24185626-GGAAGGAAG,11-24185615-24185631-GGAAG,11-24185620-24185651-GGAAGGGAA,11-24185679-24185693-GGAA,11-24185692-24185706-GGAA,11-24185705-24185719-GGAA,11-24185718-24185732-GGAA,11-24185731-24185745-GGAA,11-24185744-24185758-GGAA,11-24185757-24185765-GGAA,11-24185675-24185767-GAAGGGAAGGAAG;MOTIFS=GGAAGGAAG,AAGG,GGAA,GGAAGGGAA,GGAAG,AAGGGAAGGAAGG,GAAGGGAAGGAAG,GGAG,GAAG;STRUC=<VC36915>	HPRC,HGSVC,1KG-ONT	No	0.089	No	NA,NA	NA	NA
chr11:24185659	355437	INS	53	0.899	0.5495	42	NA	NA	NA	NA	NA	NA	NA	NA	NA	No	ID=11-24185349-24185364-GGAG,11-24185365-24185379-GAAG,11-24185376-24185389-GGAG,11-24185461-24185474-GGAA,11-24185475-24185501-AAGGGAAGGAAGG,11-24185478-24185492-GGAA,11-24185482-24185526-GGAAGGAAG,11-24185491-24185499-GGAA,11-24185578-24185590-AAGG,11-24185589-24185603-GGAA,11-24185593-24185626-GGAAGGAAG,11-24185615-24185631-GGAAG,11-24185620-24185651-GGAAGGGAA,11-24185679-24185693-GGAA,11-24185692-24185706-GGAA,11-24185705-24185719-GGAA,11-24185718-24185732-GGAA,11-24185731-24185745-GGAA,11-24185744-24185758-GGAA,11-24185757-24185765-GGAA,11-24185675-24185767-GAAGGGAAGGAAG;MOTIFS=GGAAGGAAG,AAGG,GGAA,GGAAGGGAA,GGAAG,AAGGGAAGGAAGG,GAAGGGAAGGAAG,GGAG,GAAG;STRUC=<VC36915>	HPRC,HGSVC	No	0.089	Yes	NA,NA	NA	NA
chr11:24185659	355438	INS	57	0.8597	0.5283	9	NA	NA	NA	NA	NA	NA	NA	NA	NA	No	ID=11-24185349-24185364-GGAG,11-24185365-24185379-GAAG,11-24185376-24185389-GGAG,11-24185461-24185474-GGAA,11-24185475-24185501-AAGGGAAGGAAGG,11-24185478-24185492-GGAA,11-24185482-24185526-GGAAGGAAG,11-24185491-24185499-GGAA,11-24185578-24185590-AAGG,11-24185589-24185603-GGAA,11-24185593-24185626-GGAAGGAAG,11-24185615-24185631-GGAAG,11-24185620-24185651-GGAAGGGAA,11-24185679-24185693-GGAA,11-24185692-24185706-GGAA,11-24185705-24185719-GGAA,11-24185718-24185732-GGAA,11-24185731-24185745-GGAA,11-24185744-24185758-GGAA,11-24185757-24185765-GGAA,11-24185675-24185767-GAAGGGAAGGAAG;MOTIFS=GGAAGGAAG,AAGG,GGAA,GGAAGGGAA,GGAAG,AAGGGAAGGAAGG,GAAGGGAAGGAAG,GGAG,GAAG;STRUC=<VC36915>	HPRC,HGSVC	Yes	0.089	Yes	NA,NA	NA	NA
chr11:24185659	355439	INS	96	0.8121	0.6724	1	NA	NA	NA	NA	NA	NA	NA	NA	NA	No	ID=11-24185349-24185364-GGAG,11-24185365-24185379-GAAG,11-24185376-24185389-GGAG,11-24185461-24185474-GGAA,11-24185475-24185501-AAGGGAAGGAAGG,11-24185478-24185492-GGAA,11-24185482-24185526-GGAAGGAAG,11-24185491-24185499-GGAA,11-24185578-24185590-AAGG,11-24185589-24185603-GGAA,11-24185593-24185626-GGAAGGAAG,11-24185615-24185631-GGAAG,11-24185620-24185651-GGAAGGGAA,11-24185679-24185693-GGAA,11-24185692-24185706-GGAA,11-24185705-24185719-GGAA,11-24185718-24185732-GGAA,11-24185731-24185745-GGAA,11-24185744-24185758-GGAA,11-24185757-24185765-GGAA,11-24185675-24185767-GAAGGGAAGGAAG;MOTIFS=GGAAGGAAG,AAGG,GGAA,GGAAGGGAA,GGAAG,AAGGGAAGGAAGG,GAAGGGAAGGAAG,GGAG,GAAG;STRUC=<VC36915>	HPRC,HGSVC,1KG-ONT	No	0.089	No	NA,NA	NA	NA
chr11:24185659	355440	INS	62	0.913	0.3306	22	NA	NA	NA	NA	NA	NA	NA	NA	NA	No	ID=11-24185349-24185364-GGAG,11-24185365-24185379-GAAG,11-24185376-24185389-GGAG,11-24185461-24185474-GGAA,11-24185475-24185501-AAGGGAAGGAAGG,11-24185478-24185492-GGAA,11-24185482-24185526-GGAAGGAAG,11-24185491-24185499-GGAA,11-24185578-24185590-AAGG,11-24185589-24185603-GGAA,11-24185593-24185626-GGAAGGAAG,11-24185615-24185631-GGAAG,11-24185620-24185651-GGAAGGGAA,11-24185679-24185693-GGAA,11-24185692-24185706-GGAA,11-24185705-24185719-GGAA,11-24185718-24185732-GGAA,11-24185731-24185745-GGAA,11-24185744-24185758-GGAA,11-24185757-24185765-GGAA,11-24185675-24185767-GAAGGGAAGGAAG;MOTIFS=GGAAGGAAG,AAGG,GGAA,GGAAGGGAA,GGAAG,AAGGGAAGGAAGG,GAAGGGAAGGAAG,GGAG,GAAG;STRUC=<VC36915>	HPRC,HGSVC	No	0.089	Yes	NA,NA	NA	NA
chr11:24185659	355441	INS	66	0.8433	0.6062	3	NA	NA	NA	NA	NA	NA	NA	NA	NA	No	ID=11-24185349-24185364-GGAG,11-24185365-24185379-GAAG,11-24185376-24185389-GGAG,11-24185461-24185474-GGAA,11-24185475-24185501-AAGGGAAGGAAGG,11-24185478-24185492-GGAA,11-24185482-24185526-GGAAGGAAG,11-24185491-24185499-GGAA,11-24185578-24185590-AAGG,11-24185589-24185603-GGAA,11-24185593-24185626-GGAAGGAAG,11-24185615-24185631-GGAAG,11-24185620-24185651-GGAAGGGAA,11-24185679-24185693-GGAA,11-24185692-24185706-GGAA,11-24185705-24185719-GGAA,11-24185718-24185732-GGAA,11-24185731-24185745-GGAA,11-24185744-24185758-GGAA,11-24185757-24185765-GGAA,11-24185675-24185767-GAAGGGAAGGAAG;MOTIFS=GGAAGGAAG,AAGG,GGAA,GGAAGGGAA,GGAAG,AAGGGAAGGAAGG,GAAGGGAAGGAAG,GGAG,GAAG;STRUC=<VC36915>	HPRC,HGSVC	No	0.089	No	NA,NA	NA	NA
chr11:24185665	355442	INS	59	0.8839	0.4339	6	NA	NA	NA	NA	NA	NA	NA	NA	NA	No	ID=11-24185349-24185364-GGAG,11-24185365-24185379-GAAG,11-24185376-24185389-GGAG,11-24185461-24185474-GGAA,11-24185475-24185501-AAGGGAAGGAAGG,11-24185478-24185492-GGAA,11-24185482-24185526-GGAAGGAAG,11-24185491-24185499-GGAA,11-24185578-24185590-AAGG,11-24185589-24185603-GGAA,11-24185593-24185626-GGAAGGAAG,11-24185615-24185631-GGAAG,11-24185620-24185651-GGAAGGGAA,11-24185679-24185693-GGAA,11-24185692-24185706-GGAA,11-24185705-24185719-GGAA,11-24185718-24185732-GGAA,11-24185731-24185745-GGAA,11-24185744-24185758-GGAA,11-24185757-24185765-GGAA,11-24185675-24185767-GAAGGGAAGGAAG;MOTIFS=GGAAGGAAG,AAGG,GGAA,GGAAGGGAA,GGAAG,AAGGGAAGGAAGG,GAAGGGAAGGAAG,GGAG,GAAG;STRUC=<VC36915>	HPRC,HGSVC	No	0.089	No	NA,NA	NA	NA
chr11:24214839	355443	INS	93	0.8432	0.5835	207	NA	NA	NA	NA	NA	NA	NA	NA	NA	No	NA	HPRC,HGSVC,1KG-ONT	Yes	1.616	Yes	NA,NA	NA	NA
chr11:24271769	355445	INS	314	0.9779	0.0708	158	NA	NA	NA	NA	NA	NA	NA	NA	NA	No	NA	HPRC,HGSVC,1KG-ONT	Yes	2.538	Yes	NA,NA	NA	NA
chr11:24286009	355446	DEL	917	0.8867	0.6526	1	NA	NA	NA	NA	NA	NA	NA	NA	NA	No	ID=11-24286615-24286625-TA;MOTIFS=TA;STRUC=<TR562192>	HPRC,1KG-ONT	No	0.505	No	NA,NA	NA	NA
chr11:24287008	355447	DEL	686	0.8797	0.6705	1	NA	NA	NA	NA	NA	NA	NA	NA	NA	No	NA	HPRC,1KG-ONT	No	1.058	No	NA,NA	NA	NA
chr11:24293006	355448	DEL	3207	0.8258	0.6383	4	NA	NA	NA	NA	NA	NA	NA	NA	NA	No	ID=11-24293636-24293645-T;MOTIFS=T;STRUC=(T)n,ID=11-24293839-24293852-AC;MOTIFS=AC;STRUC=<TR562198>,ID=11-24294010-24294020-ATT;MOTIFS=ATT;STRUC=<TR562199>,ID=11-24294021-24294030-TTA;MOTIFS=TTA;STRUC=<TR562200>,ID=11-24294159-24294178-TTTA;MOTIFS=TTTA;STRUC=<TR562201>,ID=11-24294177-24294197-TTA;MOTIFS=TTA;STRUC=<TR562202>,ID=11-24295122-24295139-AAT;MOTIFS=AAT;STRUC=<TR562203>,ID=11-24296066-24296081-CAAAA;MOTIFS=CAAAA;STRUC=<TR562204>	NA	Yes	2.849	Yes	NA,NA	NA	NA
chr11:24325176	355449	DEL	1373	0.8734	0.4544	1	NA	NA	NA	NA	NA	NA	NA	NA	NA	No	ID=11-24325843-24325854-TAA;MOTIFS=TAA;STRUC=<TR562249>,ID=11-24326202-24326212-AT,11-24326224-24326232-GT,11-24326231-24326249-TA,11-24326248-24326271-AC,11-24326287-24326295-TA,11-24326307-24326317-TA,11-24326349-24326355-TA,11-24326367-24326377-TA,11-24326379-24326385-TA,11-24326397-24326409-TA,11-24326423-24326434-TA;MOTIFS=AC,TA,GT,AT;STRUC=<VC36932>	NA	Yes	2.666	No	NA,NA	NA	NA
chr11:24326258	355450	INS	314	0.8932	0.3693	4	NA	NA	NA	NA	NA	NA	NA	NA	NA	No	ID=11-24326202-24326212-AT,11-24326224-24326232-GT,11-24326231-24326249-TA,11-24326248-24326271-AC,11-24326287-24326295-TA,11-24326307-24326317-TA,11-24326349-24326355-TA,11-24326367-24326377-TA,11-24326379-24326385-TA,11-24326397-24326409-TA,11-24326423-24326434-TA;MOTIFS=AC,TA,GT,AT;STRUC=<VC36932>	HPRC,HGSVC,1KG-ONT	No	1.616	No	NA,NA	NA	NA
chr11:24326260	355451	INS	434	0.8412	0.6113	33	NA	NA	NA	NA	NA	NA	NA	NA	NA	No	ID=11-24326202-24326212-AT,11-24326224-24326232-GT,11-24326231-24326249-TA,11-24326248-24326271-AC,11-24326287-24326295-TA,11-24326307-24326317-TA,11-24326349-24326355-TA,11-24326367-24326377-TA,11-24326379-24326385-TA,11-24326397-24326409-TA,11-24326423-24326434-TA;MOTIFS=AC,TA,GT,AT;STRUC=<VC36932>	HPRC,HGSVC,1KG-ONT	No	1.616	Yes	NA,NA	NA	NA
chr11:24326260	355452	INS	378	0.836	0.6173	22	NA	NA	NA	NA	NA	NA	NA	NA	NA	No	ID=11-24326202-24326212-AT,11-24326224-24326232-GT,11-24326231-24326249-TA,11-24326248-24326271-AC,11-24326287-24326295-TA,11-24326307-24326317-TA,11-24326349-24326355-TA,11-24326367-24326377-TA,11-24326379-24326385-TA,11-24326397-24326409-TA,11-24326423-24326434-TA;MOTIFS=AC,TA,GT,AT;STRUC=<VC36932>	HPRC,HGSVC,1KG-ONT	No	1.616	Yes	NA,NA	NA	NA
chr11:24326260	355453	INS	397	0.8299	0.6021	1	NA	NA	NA	NA	NA	NA	NA	NA	NA	No	ID=11-24326202-24326212-AT,11-24326224-24326232-GT,11-24326231-24326249-TA,11-24326248-24326271-AC,11-24326287-24326295-TA,11-24326307-24326317-TA,11-24326349-24326355-TA,11-24326367-24326377-TA,11-24326379-24326385-TA,11-24326397-24326409-TA,11-24326423-24326434-TA;MOTIFS=AC,TA,GT,AT;STRUC=<VC36932>	HPRC,HGSVC,1KG-ONT	No	1.616	No	NA,NA	NA	NA
chr11:24326260	355454	INS	352	0.8811	0.4569	2	NA	NA	NA	NA	NA	NA	NA	NA	NA	No	ID=11-24326202-24326212-AT,11-24326224-24326232-GT,11-24326231-24326249-TA,11-24326248-24326271-AC,11-24326287-24326295-TA,11-24326307-24326317-TA,11-24326349-24326355-TA,11-24326367-24326377-TA,11-24326379-24326385-TA,11-24326397-24326409-TA,11-24326423-24326434-TA;MOTIFS=AC,TA,GT,AT;STRUC=<VC36932>	HPRC,HGSVC,1KG-ONT	No	1.616	Yes	NA,NA	NA	NA
chr11:24326261	355456	INS	471	0.8693	0.4625	7	NA	NA	NA	NA	NA	NA	NA	NA	NA	No	ID=11-24326202-24326212-AT,11-24326224-24326232-GT,11-24326231-24326249-TA,11-24326248-24326271-AC,11-24326287-24326295-TA,11-24326307-24326317-TA,11-24326349-24326355-TA,11-24326367-24326377-TA,11-24326379-24326385-TA,11-24326397-24326409-TA,11-24326423-24326434-TA;MOTIFS=AC,TA,GT,AT;STRUC=<VC36932>	HPRC,HGSVC,1KG-ONT	No	1.616	Yes	NA,NA	NA	NA
chr11:24326261	355455	INS	411	0.8393	0.6069	8	NA	NA	NA	NA	NA	NA	NA	NA	NA	No	ID=11-24326202-24326212-AT,11-24326224-24326232-GT,11-24326231-24326249-TA,11-24326248-24326271-AC,11-24326287-24326295-TA,11-24326307-24326317-TA,11-24326349-24326355-TA,11-24326367-24326377-TA,11-24326379-24326385-TA,11-24326397-24326409-TA,11-24326423-24326434-TA;MOTIFS=AC,TA,GT,AT;STRUC=<VC36932>	HPRC,HGSVC,1KG-ONT	No	1.616	No	NA,NA	NA	NA
chr11:24326262	355457	INS	386	0.8824	0.4822	64	NA	NA	NA	NA	NA	NA	NA	NA	NA	No	ID=11-24326202-24326212-AT,11-24326224-24326232-GT,11-24326231-24326249-TA,11-24326248-24326271-AC,11-24326287-24326295-TA,11-24326307-24326317-TA,11-24326349-24326355-TA,11-24326367-24326377-TA,11-24326379-24326385-TA,11-24326397-24326409-TA,11-24326423-24326434-TA;MOTIFS=AC,TA,GT,AT;STRUC=<VC36932>	HPRC,HGSVC,1KG-ONT	No	1.616	Yes	NA,NA	NA	NA
chr11:24326263	355458	INS	420	0.8728	0.464	3	NA	NA	NA	NA	NA	NA	NA	NA	NA	No	ID=11-24326202-24326212-AT,11-24326224-24326232-GT,11-24326231-24326249-TA,11-24326248-24326271-AC,11-24326287-24326295-TA,11-24326307-24326317-TA,11-24326349-24326355-TA,11-24326367-24326377-TA,11-24326379-24326385-TA,11-24326397-24326409-TA,11-24326423-24326434-TA;MOTIFS=AC,TA,GT,AT;STRUC=<VC36932>	HPRC,HGSVC,1KG-ONT	No	1.616	Yes	NA,NA	NA	NA
chr11:24326270	355459	INS	150	0.8359	0.6107	9	NA	NA	NA	NA	NA	NA	NA	NA	NA	No	ID=11-24326202-24326212-AT,11-24326224-24326232-GT,11-24326231-24326249-TA,11-24326248-24326271-AC,11-24326287-24326295-TA,11-24326307-24326317-TA,11-24326349-24326355-TA,11-24326367-24326377-TA,11-24326379-24326385-TA,11-24326397-24326409-TA,11-24326423-24326434-TA;MOTIFS=AC,TA,GT,AT;STRUC=<VC36932>	HPRC,HGSVC	No	1.616	Yes	NA,NA	NA	NA
chr11:24326274	355460	INS	137	0.8855	0.4675	2	NA	NA	NA	NA	NA	NA	NA	NA	NA	No	ID=11-24326202-24326212-AT,11-24326224-24326232-GT,11-24326231-24326249-TA,11-24326248-24326271-AC,11-24326287-24326295-TA,11-24326307-24326317-TA,11-24326349-24326355-TA,11-24326367-24326377-TA,11-24326379-24326385-TA,11-24326397-24326409-TA,11-24326423-24326434-TA;MOTIFS=AC,TA,GT,AT;STRUC=<VC36932>	HPRC,HGSVC	No	1.616	No	NA,NA	NA	NA
chr11:24326274	355461	INS	169	0.8259	0.6171	84	NA	NA	NA	NA	NA	NA	NA	NA	NA	No	ID=11-24326202-24326212-AT,11-24326224-24326232-GT,11-24326231-24326249-TA,11-24326248-24326271-AC,11-24326287-24326295-TA,11-24326307-24326317-TA,11-24326349-24326355-TA,11-24326367-24326377-TA,11-24326379-24326385-TA,11-24326397-24326409-TA,11-24326423-24326434-TA;MOTIFS=AC,TA,GT,AT;STRUC=<VC36932>	HPRC,HGSVC	No	1.616	Yes	NA,NA	NA	NA
chr11:24326276	355462	INS	454	0.8874	0.3937	6	NA	NA	NA	NA	NA	NA	NA	NA	NA	No	ID=11-24326202-24326212-AT,11-24326224-24326232-GT,11-24326231-24326249-TA,11-24326248-24326271-AC,11-24326287-24326295-TA,11-24326307-24326317-TA,11-24326349-24326355-TA,11-24326367-24326377-TA,11-24326379-24326385-TA,11-24326397-24326409-TA,11-24326423-24326434-TA;MOTIFS=AC,TA,GT,AT;STRUC=<VC36932>	HPRC,HGSVC,1KG-ONT	No	1.616	Yes	NA,NA	NA	NA
chr11:24326276	355463	INS	372	0.8257	0.632	14	NA	NA	NA	NA	NA	NA	NA	NA	NA	No	ID=11-24326202-24326212-AT,11-24326224-24326232-GT,11-24326231-24326249-TA,11-24326248-24326271-AC,11-24326287-24326295-TA,11-24326307-24326317-TA,11-24326349-24326355-TA,11-24326367-24326377-TA,11-24326379-24326385-TA,11-24326397-24326409-TA,11-24326423-24326434-TA;MOTIFS=AC,TA,GT,AT;STRUC=<VC36932>	HPRC,HGSVC,1KG-ONT	No	1.616	Yes	NA,NA	NA	NA
chr11:24326289	355466	INS	325	0.8767	0.475	2	NA	NA	NA	NA	NA	NA	NA	NA	NA	No	ID=11-24326202-24326212-AT,11-24326224-24326232-GT,11-24326231-24326249-TA,11-24326248-24326271-AC,11-24326287-24326295-TA,11-24326307-24326317-TA,11-24326349-24326355-TA,11-24326367-24326377-TA,11-24326379-24326385-TA,11-24326397-24326409-TA,11-24326423-24326434-TA;MOTIFS=AC,TA,GT,AT;STRUC=<VC36932>	HPRC,HGSVC,1KG-ONT	No	1.616	No	NA,NA	NA	NA
chr11:24326289	355467	INS	388	0.8149	0.6748	3	NA	NA	NA	NA	NA	NA	NA	NA	NA	No	ID=11-24326202-24326212-AT,11-24326224-24326232-GT,11-24326231-24326249-TA,11-24326248-24326271-AC,11-24326287-24326295-TA,11-24326307-24326317-TA,11-24326349-24326355-TA,11-24326367-24326377-TA,11-24326379-24326385-TA,11-24326397-24326409-TA,11-24326423-24326434-TA;MOTIFS=AC,TA,GT,AT;STRUC=<VC36932>	HPRC,HGSVC,1KG-ONT	No	1.616	No	NA,NA	NA	NA
chr11:24326289	355465	INS	356	0.8838	0.4475	33	NA	NA	NA	NA	NA	NA	NA	NA	NA	No	ID=11-24326202-24326212-AT,11-24326224-24326232-GT,11-24326231-24326249-TA,11-24326248-24326271-AC,11-24326287-24326295-TA,11-24326307-24326317-TA,11-24326349-24326355-TA,11-24326367-24326377-TA,11-24326379-24326385-TA,11-24326397-24326409-TA,11-24326423-24326434-TA;MOTIFS=AC,TA,GT,AT;STRUC=<VC36932>	HPRC,HGSVC,1KG-ONT	No	1.616	Yes	NA,NA	NA	NA
chr11:24326289	355464	INS	274	0.8223	0.6312	1	NA	NA	NA	NA	NA	NA	NA	NA	NA	No	ID=11-24326202-24326212-AT,11-24326224-24326232-GT,11-24326231-24326249-TA,11-24326248-24326271-AC,11-24326287-24326295-TA,11-24326307-24326317-TA,11-24326349-24326355-TA,11-24326367-24326377-TA,11-24326379-24326385-TA,11-24326397-24326409-TA,11-24326423-24326434-TA;MOTIFS=AC,TA,GT,AT;STRUC=<VC36932>	HPRC,HGSVC,1KG-ONT	No	1.616	Yes	NA,NA	NA	NA
chr11:24326304	355468	INS	282	0.8272	0.6512	12	NA	NA	NA	NA	NA	NA	NA	NA	NA	No	ID=11-24326202-24326212-AT,11-24326224-24326232-GT,11-24326231-24326249-TA,11-24326248-24326271-AC,11-24326287-24326295-TA,11-24326307-24326317-TA,11-24326349-24326355-TA,11-24326367-24326377-TA,11-24326379-24326385-TA,11-24326397-24326409-TA,11-24326423-24326434-TA;MOTIFS=AC,TA,GT,AT;STRUC=<VC36932>	HPRC,HGSVC,1KG-ONT	No	1.616	Yes	NA,NA	NA	NA
chr11:24326309	355474	INS	438	0.8699	0.4553	2	NA	NA	NA	NA	NA	NA	NA	NA	NA	No	ID=11-24326202-24326212-AT,11-24326224-24326232-GT,11-24326231-24326249-TA,11-24326248-24326271-AC,11-24326287-24326295-TA,11-24326307-24326317-TA,11-24326349-24326355-TA,11-24326367-24326377-TA,11-24326379-24326385-TA,11-24326397-24326409-TA,11-24326423-24326434-TA;MOTIFS=AC,TA,GT,AT;STRUC=<VC36932>	HPRC,HGSVC,1KG-ONT	No	1.616	Yes	NA,NA	NA	NA
chr11:24326309	355480	INS	308	0.9185	0.286	3	NA	NA	NA	NA	NA	NA	NA	NA	NA	No	ID=11-24326202-24326212-AT,11-24326224-24326232-GT,11-24326231-24326249-TA,11-24326248-24326271-AC,11-24326287-24326295-TA,11-24326307-24326317-TA,11-24326349-24326355-TA,11-24326367-24326377-TA,11-24326379-24326385-TA,11-24326397-24326409-TA,11-24326423-24326434-TA;MOTIFS=AC,TA,GT,AT;STRUC=<VC36932>	HPRC,HGSVC,1KG-ONT	No	1.616	No	NA,NA	NA	NA
chr11:24326309	355479	INS	328	0.8394	0.5811	17	NA	NA	NA	NA	NA	NA	NA	NA	NA	No	ID=11-24326202-24326212-AT,11-24326224-24326232-GT,11-24326231-24326249-TA,11-24326248-24326271-AC,11-24326287-24326295-TA,11-24326307-24326317-TA,11-24326349-24326355-TA,11-24326367-24326377-TA,11-24326379-24326385-TA,11-24326397-24326409-TA,11-24326423-24326434-TA;MOTIFS=AC,TA,GT,AT;STRUC=<VC36932>	HPRC,HGSVC,1KG-ONT	No	1.616	Yes	NA,NA	NA	NA
chr11:24326309	355478	INS	424	0.8114	0.6648	2	NA	NA	NA	NA	NA	NA	NA	NA	NA	No	ID=11-24326202-24326212-AT,11-24326224-24326232-GT,11-24326231-24326249-TA,11-24326248-24326271-AC,11-24326287-24326295-TA,11-24326307-24326317-TA,11-24326349-24326355-TA,11-24326367-24326377-TA,11-24326379-24326385-TA,11-24326397-24326409-TA,11-24326423-24326434-TA;MOTIFS=AC,TA,GT,AT;STRUC=<VC36932>	HPRC,HGSVC,1KG-ONT	No	1.616	Yes	NA,NA	NA	NA
chr11:24326309	355477	INS	360	0.8398	0.5781	26	NA	NA	NA	NA	NA	NA	NA	NA	NA	No	ID=11-24326202-24326212-AT,11-24326224-24326232-GT,11-24326231-24326249-TA,11-24326248-24326271-AC,11-24326287-24326295-TA,11-24326307-24326317-TA,11-24326349-24326355-TA,11-24326367-24326377-TA,11-24326379-24326385-TA,11-24326397-24326409-TA,11-24326423-24326434-TA;MOTIFS=AC,TA,GT,AT;STRUC=<VC36932>	HPRC,HGSVC,1KG-ONT	No	1.616	Yes	NA,NA	NA	NA
chr11:24326309	355476	INS	394	0.9175	0.4705	1	NA	NA	NA	NA	NA	NA	NA	NA	NA	No	ID=11-24326202-24326212-AT,11-24326224-24326232-GT,11-24326231-24326249-TA,11-24326248-24326271-AC,11-24326287-24326295-TA,11-24326307-24326317-TA,11-24326349-24326355-TA,11-24326367-24326377-TA,11-24326379-24326385-TA,11-24326397-24326409-TA,11-24326423-24326434-TA;MOTIFS=AC,TA,GT,AT;STRUC=<VC36932>	HPRC,HGSVC,1KG-ONT	No	1.616	No	NA,NA	NA	NA
chr11:24326309	355475	INS	246	0.854	0.5518	3	NA	NA	NA	NA	NA	NA	NA	NA	NA	No	ID=11-24326202-24326212-AT,11-24326224-24326232-GT,11-24326231-24326249-TA,11-24326248-24326271-AC,11-24326287-24326295-TA,11-24326307-24326317-TA,11-24326349-24326355-TA,11-24326367-24326377-TA,11-24326379-24326385-TA,11-24326397-24326409-TA,11-24326423-24326434-TA;MOTIFS=AC,TA,GT,AT;STRUC=<VC36932>	HPRC,HGSVC,1KG-ONT	No	1.616	Yes	NA,NA	NA	NA
chr11:24326309	355473	INS	254	0.8195	0.6641	24	NA	NA	NA	NA	NA	NA	NA	NA	NA	No	ID=11-24326202-24326212-AT,11-24326224-24326232-GT,11-24326231-24326249-TA,11-24326248-24326271-AC,11-24326287-24326295-TA,11-24326307-24326317-TA,11-24326349-24326355-TA,11-24326367-24326377-TA,11-24326379-24326385-TA,11-24326397-24326409-TA,11-24326423-24326434-TA;MOTIFS=AC,TA,GT,AT;STRUC=<VC36932>	HPRC,HGSVC,1KG-ONT	No	1.616	Yes	NA,NA	NA	NA
chr11:24326309	355472	INS	286	0.9118	0.3431	7	NA	NA	NA	NA	NA	NA	NA	NA	NA	No	ID=11-24326202-24326212-AT,11-24326224-24326232-GT,11-24326231-24326249-TA,11-24326248-24326271-AC,11-24326287-24326295-TA,11-24326307-24326317-TA,11-24326349-24326355-TA,11-24326367-24326377-TA,11-24326379-24326385-TA,11-24326397-24326409-TA,11-24326423-24326434-TA;MOTIFS=AC,TA,GT,AT;STRUC=<VC36932>	HPRC,HGSVC,1KG-ONT	No	1.616	Yes	NA,NA	NA	NA
chr11:24326309	355471	INS	318	0.9285	0.3131	2	NA	NA	NA	NA	NA	NA	NA	NA	NA	No	ID=11-24326202-24326212-AT,11-24326224-24326232-GT,11-24326231-24326249-TA,11-24326248-24326271-AC,11-24326287-24326295-TA,11-24326307-24326317-TA,11-24326349-24326355-TA,11-24326367-24326377-TA,11-24326379-24326385-TA,11-24326397-24326409-TA,11-24326423-24326434-TA;MOTIFS=AC,TA,GT,AT;STRUC=<VC36932>	HPRC,HGSVC,1KG-ONT	No	1.616	No	NA,NA	NA	NA
chr11:24326309	355470	INS	340	0.8631	0.5599	2	NA	NA	NA	NA	NA	NA	NA	NA	NA	No	ID=11-24326202-24326212-AT,11-24326224-24326232-GT,11-24326231-24326249-TA,11-24326248-24326271-AC,11-24326287-24326295-TA,11-24326307-24326317-TA,11-24326349-24326355-TA,11-24326367-24326377-TA,11-24326379-24326385-TA,11-24326397-24326409-TA,11-24326423-24326434-TA;MOTIFS=AC,TA,GT,AT;STRUC=<VC36932>	HPRC,HGSVC,1KG-ONT	No	1.616	Yes	NA,NA	NA	NA
chr11:24326309	355469	INS	250	0.87	0.4713	1	NA	NA	NA	NA	NA	NA	NA	NA	NA	No	ID=11-24326202-24326212-AT,11-24326224-24326232-GT,11-24326231-24326249-TA,11-24326248-24326271-AC,11-24326287-24326295-TA,11-24326307-24326317-TA,11-24326349-24326355-TA,11-24326367-24326377-TA,11-24326379-24326385-TA,11-24326397-24326409-TA,11-24326423-24326434-TA;MOTIFS=AC,TA,GT,AT;STRUC=<VC36932>	HPRC,HGSVC,1KG-ONT	No	1.616	No	NA,NA	NA	NA
chr11:24326328	355481	INS	237	0.9117	0.3413	26	NA	NA	NA	NA	NA	NA	NA	NA	NA	No	ID=11-24326202-24326212-AT,11-24326224-24326232-GT,11-24326231-24326249-TA,11-24326248-24326271-AC,11-24326287-24326295-TA,11-24326307-24326317-TA,11-24326349-24326355-TA,11-24326367-24326377-TA,11-24326379-24326385-TA,11-24326397-24326409-TA,11-24326423-24326434-TA;MOTIFS=AC,TA,GT,AT;STRUC=<VC36932>	HPRC,HGSVC,1KG-ONT	No	1.616	Yes	NA,NA	NA	NA
chr11:24326328	355487	INS	298	0.8583	0.5173	2	NA	NA	NA	NA	NA	NA	NA	NA	NA	No	ID=11-24326202-24326212-AT,11-24326224-24326232-GT,11-24326231-24326249-TA,11-24326248-24326271-AC,11-24326287-24326295-TA,11-24326307-24326317-TA,11-24326349-24326355-TA,11-24326367-24326377-TA,11-24326379-24326385-TA,11-24326397-24326409-TA,11-24326423-24326434-TA;MOTIFS=AC,TA,GT,AT;STRUC=<VC36932>	HPRC,HGSVC,1KG-ONT	No	1.616	Yes	NA,NA	NA	NA
chr11:24326328	355486	INS	209	0.8151	0.6702	4	NA	NA	NA	NA	NA	NA	NA	NA	NA	No	ID=11-24326202-24326212-AT,11-24326224-24326232-GT,11-24326231-24326249-TA,11-24326248-24326271-AC,11-24326287-24326295-TA,11-24326307-24326317-TA,11-24326349-24326355-TA,11-24326367-24326377-TA,11-24326379-24326385-TA,11-24326397-24326409-TA,11-24326423-24326434-TA;MOTIFS=AC,TA,GT,AT;STRUC=<VC36932>	HPRC,HGSVC,1KG-ONT	No	1.616	No	NA,NA	NA	NA
chr11:24326328	355485	INS	264	0.8387	0.6361	10	NA	NA	NA	NA	NA	NA	NA	NA	NA	No	ID=11-24326202-24326212-AT,11-24326224-24326232-GT,11-24326231-24326249-TA,11-24326248-24326271-AC,11-24326287-24326295-TA,11-24326307-24326317-TA,11-24326349-24326355-TA,11-24326367-24326377-TA,11-24326379-24326385-TA,11-24326397-24326409-TA,11-24326423-24326434-TA;MOTIFS=AC,TA,GT,AT;STRUC=<VC36932>	HPRC,HGSVC,1KG-ONT	No	1.616	Yes	NA,NA	NA	NA
chr11:24326328	355484	INS	301	0.9436	0.2353	3	NA	NA	NA	NA	NA	NA	NA	NA	NA	No	ID=11-24326202-24326212-AT,11-24326224-24326232-GT,11-24326231-24326249-TA,11-24326248-24326271-AC,11-24326287-24326295-TA,11-24326307-24326317-TA,11-24326349-24326355-TA,11-24326367-24326377-TA,11-24326379-24326385-TA,11-24326397-24326409-TA,11-24326423-24326434-TA;MOTIFS=AC,TA,GT,AT;STRUC=<VC36932>	HPRC,HGSVC,1KG-ONT	No	1.616	No	NA,NA	NA	NA
chr11:24326328	355483	INS	238	0.8858	0.4338	345	NA	NA	NA	NA	NA	NA	NA	NA	NA	No	ID=11-24326202-24326212-AT,11-24326224-24326232-GT,11-24326231-24326249-TA,11-24326248-24326271-AC,11-24326287-24326295-TA,11-24326307-24326317-TA,11-24326349-24326355-TA,11-24326367-24326377-TA,11-24326379-24326385-TA,11-24326397-24326409-TA,11-24326423-24326434-TA;MOTIFS=AC,TA,GT,AT;STRUC=<VC36932>	HPRC,HGSVC,1KG-ONT	No	1.616	Yes	NA,NA	NA	NA
chr11:24326328	355482	INS	267	0.8624	0.4905	15	NA	NA	NA	NA	NA	NA	NA	NA	NA	No	ID=11-24326202-24326212-AT,11-24326224-24326232-GT,11-24326231-24326249-TA,11-24326248-24326271-AC,11-24326287-24326295-TA,11-24326307-24326317-TA,11-24326349-24326355-TA,11-24326367-24326377-TA,11-24326379-24326385-TA,11-24326397-24326409-TA,11-24326423-24326434-TA;MOTIFS=AC,TA,GT,AT;STRUC=<VC36932>	HPRC,HGSVC,1KG-ONT	No	1.616	Yes	NA,NA	NA	NA
chr11:24326331	355488	INS	221	0.8802	0.4439	74	NA	NA	NA	NA	NA	NA	NA	NA	NA	No	ID=11-24326202-24326212-AT,11-24326224-24326232-GT,11-24326231-24326249-TA,11-24326248-24326271-AC,11-24326287-24326295-TA,11-24326307-24326317-TA,11-24326349-24326355-TA,11-24326367-24326377-TA,11-24326379-24326385-TA,11-24326397-24326409-TA,11-24326423-24326434-TA;MOTIFS=AC,TA,GT,AT;STRUC=<VC36932>	HPRC,HGSVC,1KG-ONT	No	1.616	Yes	NA,NA	NA	NA
chr11:24326331	355489	INS	241	0.8245	0.6457	15	NA	NA	NA	NA	NA	NA	NA	NA	NA	No	ID=11-24326202-24326212-AT,11-24326224-24326232-GT,11-24326231-24326249-TA,11-24326248-24326271-AC,11-24326287-24326295-TA,11-24326307-24326317-TA,11-24326349-24326355-TA,11-24326367-24326377-TA,11-24326379-24326385-TA,11-24326397-24326409-TA,11-24326423-24326434-TA;MOTIFS=AC,TA,GT,AT;STRUC=<VC36932>	HPRC,HGSVC,1KG-ONT	No	1.616	Yes	NA,NA	NA	NA
chr11:24326336	355490	INS	162	0.8253	0.6474	2	NA	NA	NA	NA	NA	NA	NA	NA	NA	No	ID=11-24326202-24326212-AT,11-24326224-24326232-GT,11-24326231-24326249-TA,11-24326248-24326271-AC,11-24326287-24326295-TA,11-24326307-24326317-TA,11-24326349-24326355-TA,11-24326367-24326377-TA,11-24326379-24326385-TA,11-24326397-24326409-TA,11-24326423-24326434-TA;MOTIFS=AC,TA,GT,AT;STRUC=<VC36932>	HPRC,HGSVC	No	1.616	Yes	NA,NA	NA	NA
chr11:24326339	355491	DEL	56	0.8235	0.6348	5	NA	NA	NA	NA	NA	NA	NA	NA	NA	No	ID=11-24326202-24326212-AT,11-24326224-24326232-GT,11-24326231-24326249-TA,11-24326248-24326271-AC,11-24326287-24326295-TA,11-24326307-24326317-TA,11-24326349-24326355-TA,11-24326367-24326377-TA,11-24326379-24326385-TA,11-24326397-24326409-TA,11-24326423-24326434-TA;MOTIFS=AC,TA,GT,AT;STRUC=<VC36932>	NA	No	0.004	Yes	NA,NA	NA	NA
chr11:24326341	355492	INS	242	0.9364	0.3724	35	NA	NA	NA	NA	NA	NA	NA	NA	NA	No	ID=11-24326202-24326212-AT,11-24326224-24326232-GT,11-24326231-24326249-TA,11-24326248-24326271-AC,11-24326287-24326295-TA,11-24326307-24326317-TA,11-24326349-24326355-TA,11-24326367-24326377-TA,11-24326379-24326385-TA,11-24326397-24326409-TA,11-24326423-24326434-TA;MOTIFS=AC,TA,GT,AT;STRUC=<VC36932>	HPRC,HGSVC,1KG-ONT	No	1.616	Yes	NA,NA	NA	NA
chr11:24326348	355500	INS	190	0.8968	0.4236	5	NA	NA	NA	NA	NA	NA	NA	NA	NA	No	ID=11-24326202-24326212-AT,11-24326224-24326232-GT,11-24326231-24326249-TA,11-24326248-24326271-AC,11-24326287-24326295-TA,11-24326307-24326317-TA,11-24326349-24326355-TA,11-24326367-24326377-TA,11-24326379-24326385-TA,11-24326397-24326409-TA,11-24326423-24326434-TA;MOTIFS=AC,TA,GT,AT;STRUC=<VC36932>	HPRC,HGSVC,1KG-ONT	No	1.616	No	NA,NA	NA	NA
chr11:24326348	355505	INS	221	0.8657	0.5002	12	NA	NA	NA	NA	NA	NA	NA	NA	NA	No	ID=11-24326202-24326212-AT,11-24326224-24326232-GT,11-24326231-24326249-TA,11-24326248-24326271-AC,11-24326287-24326295-TA,11-24326307-24326317-TA,11-24326349-24326355-TA,11-24326367-24326377-TA,11-24326379-24326385-TA,11-24326397-24326409-TA,11-24326423-24326434-TA;MOTIFS=AC,TA,GT,AT;STRUC=<VC36932>	HPRC,HGSVC,1KG-ONT	No	1.616	Yes	NA,NA	NA	NA
chr11:24326348	355504	INS	206	0.8377	0.5796	215	NA	NA	NA	NA	NA	NA	NA	NA	NA	No	ID=11-24326202-24326212-AT,11-24326224-24326232-GT,11-24326231-24326249-TA,11-24326248-24326271-AC,11-24326287-24326295-TA,11-24326307-24326317-TA,11-24326349-24326355-TA,11-24326367-24326377-TA,11-24326379-24326385-TA,11-24326397-24326409-TA,11-24326423-24326434-TA;MOTIFS=AC,TA,GT,AT;STRUC=<VC36932>	HPRC,HGSVC,1KG-ONT	No	1.616	Yes	NA,NA	NA	NA
chr11:24326348	355503	INS	270	0.8634	0.4965	51	NA	NA	NA	NA	NA	NA	NA	NA	NA	No	ID=11-24326202-24326212-AT,11-24326224-24326232-GT,11-24326231-24326249-TA,11-24326248-24326271-AC,11-24326287-24326295-TA,11-24326307-24326317-TA,11-24326349-24326355-TA,11-24326367-24326377-TA,11-24326379-24326385-TA,11-24326397-24326409-TA,11-24326423-24326434-TA;MOTIFS=AC,TA,GT,AT;STRUC=<VC36932>	HPRC,HGSVC,1KG-ONT	No	1.616	Yes	NA,NA	NA	NA
chr11:24326348	355502	INS	122	0.8904	0.4068	2	NA	NA	NA	NA	NA	NA	NA	NA	NA	No	ID=11-24326202-24326212-AT,11-24326224-24326232-GT,11-24326231-24326249-TA,11-24326248-24326271-AC,11-24326287-24326295-TA,11-24326307-24326317-TA,11-24326349-24326355-TA,11-24326367-24326377-TA,11-24326379-24326385-TA,11-24326397-24326409-TA,11-24326423-24326434-TA;MOTIFS=AC,TA,GT,AT;STRUC=<VC36932>	HPRC	No	1.616	No	NA,NA	NA	NA
chr11:24326348	355501	INS	166	0.8282	0.6256	29	NA	NA	NA	NA	NA	NA	NA	NA	NA	No	ID=11-24326202-24326212-AT,11-24326224-24326232-GT,11-24326231-24326249-TA,11-24326248-24326271-AC,11-24326287-24326295-TA,11-24326307-24326317-TA,11-24326349-24326355-TA,11-24326367-24326377-TA,11-24326379-24326385-TA,11-24326397-24326409-TA,11-24326423-24326434-TA;MOTIFS=AC,TA,GT,AT;STRUC=<VC36932>	HPRC,HGSVC	No	1.616	Yes	NA,NA	NA	NA
chr11:24326348	355499	INS	178	0.8745	0.4534	105	NA	NA	NA	NA	NA	NA	NA	NA	NA	No	ID=11-24326202-24326212-AT,11-24326224-24326232-GT,11-24326231-24326249-TA,11-24326248-24326271-AC,11-24326287-24326295-TA,11-24326307-24326317-TA,11-24326349-24326355-TA,11-24326367-24326377-TA,11-24326379-24326385-TA,11-24326397-24326409-TA,11-24326423-24326434-TA;MOTIFS=AC,TA,GT,AT;STRUC=<VC36932>	HPRC,HGSVC,1KG-ONT	No	1.616	Yes	NA,NA	NA	NA
chr11:24326348	355498	INS	226	0.97	0.099	7	NA	NA	NA	NA	NA	NA	NA	NA	NA	No	ID=11-24326202-24326212-AT,11-24326224-24326232-GT,11-24326231-24326249-TA,11-24326248-24326271-AC,11-24326287-24326295-TA,11-24326307-24326317-TA,11-24326349-24326355-TA,11-24326367-24326377-TA,11-24326379-24326385-TA,11-24326397-24326409-TA,11-24326423-24326434-TA;MOTIFS=AC,TA,GT,AT;STRUC=<VC36932>	HPRC,HGSVC,1KG-ONT	No	1.616	Yes	NA,NA	NA	NA
chr11:24326348	355497	INS	214	0.8893	0.4275	165	NA	NA	NA	NA	NA	NA	NA	NA	NA	No	ID=11-24326202-24326212-AT,11-24326224-24326232-GT,11-24326231-24326249-TA,11-24326248-24326271-AC,11-24326287-24326295-TA,11-24326307-24326317-TA,11-24326349-24326355-TA,11-24326367-24326377-TA,11-24326379-24326385-TA,11-24326397-24326409-TA,11-24326423-24326434-TA;MOTIFS=AC,TA,GT,AT;STRUC=<VC36932>	HPRC,HGSVC,1KG-ONT	No	1.616	Yes	NA,NA	NA	NA
chr11:24326348	355496	INS	1818	0.8533	0.5446	1	NA	NA	NA	NA	NA	NA	NA	NA	NA	No	ID=11-24326202-24326212-AT,11-24326224-24326232-GT,11-24326231-24326249-TA,11-24326248-24326271-AC,11-24326287-24326295-TA,11-24326307-24326317-TA,11-24326349-24326355-TA,11-24326367-24326377-TA,11-24326379-24326385-TA,11-24326397-24326409-TA,11-24326423-24326434-TA;MOTIFS=AC,TA,GT,AT;STRUC=<VC36932>	NA	No	1.616	No	NA,NA	NA	NA
chr11:24326348	355495	INS	295	0.8786	0.4387	3	NA	NA	NA	NA	NA	NA	NA	NA	NA	No	ID=11-24326202-24326212-AT,11-24326224-24326232-GT,11-24326231-24326249-TA,11-24326248-24326271-AC,11-24326287-24326295-TA,11-24326307-24326317-TA,11-24326349-24326355-TA,11-24326367-24326377-TA,11-24326379-24326385-TA,11-24326397-24326409-TA,11-24326423-24326434-TA;MOTIFS=AC,TA,GT,AT;STRUC=<VC36932>	HPRC,HGSVC,1KG-ONT	No	1.616	No	NA,NA	NA	NA
chr11:24326348	355494	INS	264	0.8645	0.5239	44	NA	NA	NA	NA	NA	NA	NA	NA	NA	No	ID=11-24326202-24326212-AT,11-24326224-24326232-GT,11-24326231-24326249-TA,11-24326248-24326271-AC,11-24326287-24326295-TA,11-24326307-24326317-TA,11-24326349-24326355-TA,11-24326367-24326377-TA,11-24326379-24326385-TA,11-24326397-24326409-TA,11-24326423-24326434-TA;MOTIFS=AC,TA,GT,AT;STRUC=<VC36932>	HPRC,HGSVC,1KG-ONT	No	1.616	Yes	NA,NA	NA	NA
chr11:24326348	355493	INS	168	0.8347	0.615	5	NA	NA	NA	NA	NA	NA	NA	NA	NA	No	ID=11-24326202-24326212-AT,11-24326224-24326232-GT,11-24326231-24326249-TA,11-24326248-24326271-AC,11-24326287-24326295-TA,11-24326307-24326317-TA,11-24326349-24326355-TA,11-24326367-24326377-TA,11-24326379-24326385-TA,11-24326397-24326409-TA,11-24326423-24326434-TA;MOTIFS=AC,TA,GT,AT;STRUC=<VC36932>	HPRC,HGSVC	No	1.616	Yes	NA,NA	NA	NA
chr11:24326349	355506	INS	416	0.8576	0.5594	2	NA	NA	NA	NA	NA	NA	NA	NA	NA	No	ID=11-24326202-24326212-AT,11-24326224-24326232-GT,11-24326231-24326249-TA,11-24326248-24326271-AC,11-24326287-24326295-TA,11-24326307-24326317-TA,11-24326349-24326355-TA,11-24326367-24326377-TA,11-24326379-24326385-TA,11-24326397-24326409-TA,11-24326423-24326434-TA;MOTIFS=AC,TA,GT,AT;STRUC=<VC36932>	HPRC,HGSVC,1KG-ONT	No	1.616	No	NA,NA	NA	NA
chr11:24326349	355507	INS	456	0.8621	0.5523	7	NA	NA	NA	NA	NA	NA	NA	NA	NA	No	ID=11-24326202-24326212-AT,11-24326224-24326232-GT,11-24326231-24326249-TA,11-24326248-24326271-AC,11-24326287-24326295-TA,11-24326307-24326317-TA,11-24326349-24326355-TA,11-24326367-24326377-TA,11-24326379-24326385-TA,11-24326397-24326409-TA,11-24326423-24326434-TA;MOTIFS=AC,TA,GT,AT;STRUC=<VC36932>	HPRC,HGSVC,1KG-ONT	No	1.616	Yes	NA,NA	NA	NA
chr11:24326349	355508	INS	332	0.8905	0.3952	64	NA	NA	NA	NA	NA	NA	NA	NA	NA	No	ID=11-24326202-24326212-AT,11-24326224-24326232-GT,11-24326231-24326249-TA,11-24326248-24326271-AC,11-24326287-24326295-TA,11-24326307-24326317-TA,11-24326349-24326355-TA,11-24326367-24326377-TA,11-24326379-24326385-TA,11-24326397-24326409-TA,11-24326423-24326434-TA;MOTIFS=AC,TA,GT,AT;STRUC=<VC36932>	HPRC,HGSVC,1KG-ONT	No	1.616	Yes	NA,NA	NA	NA
chr11:24326349	355509	INS	302	0.8066	0.6762	11	NA	NA	NA	NA	NA	NA	NA	NA	NA	No	ID=11-24326202-24326212-AT,11-24326224-24326232-GT,11-24326231-24326249-TA,11-24326248-24326271-AC,11-24326287-24326295-TA,11-24326307-24326317-TA,11-24326349-24326355-TA,11-24326367-24326377-TA,11-24326379-24326385-TA,11-24326397-24326409-TA,11-24326423-24326434-TA;MOTIFS=AC,TA,GT,AT;STRUC=<VC36932>	HPRC,HGSVC,1KG-ONT	No	1.616	Yes	NA,NA	NA	NA
chr11:24326349	355510	INS	356	0.8751	0.5406	5	NA	NA	NA	NA	NA	NA	NA	NA	NA	No	ID=11-24326202-24326212-AT,11-24326224-24326232-GT,11-24326231-24326249-TA,11-24326248-24326271-AC,11-24326287-24326295-TA,11-24326307-24326317-TA,11-24326349-24326355-TA,11-24326367-24326377-TA,11-24326379-24326385-TA,11-24326397-24326409-TA,11-24326423-24326434-TA;MOTIFS=AC,TA,GT,AT;STRUC=<VC36932>	HPRC,HGSVC,1KG-ONT	No	1.616	Yes	NA,NA	NA	NA
chr11:24326366	355511	INS	300	0.8462	0.552	1	NA	NA	NA	NA	NA	NA	NA	NA	NA	No	ID=11-24326202-24326212-AT,11-24326224-24326232-GT,11-24326231-24326249-TA,11-24326248-24326271-AC,11-24326287-24326295-TA,11-24326307-24326317-TA,11-24326349-24326355-TA,11-24326367-24326377-TA,11-24326379-24326385-TA,11-24326397-24326409-TA,11-24326423-24326434-TA;MOTIFS=AC,TA,GT,AT;STRUC=<VC36932>	HPRC,HGSVC,1KG-ONT	No	1.616	No	NA,NA	NA	NA
chr11:24326371	355512	INS	64	0.8605	0.5209	15	NA	NA	NA	NA	NA	NA	NA	NA	NA	No	ID=11-24326202-24326212-AT,11-24326224-24326232-GT,11-24326231-24326249-TA,11-24326248-24326271-AC,11-24326287-24326295-TA,11-24326307-24326317-TA,11-24326349-24326355-TA,11-24326367-24326377-TA,11-24326379-24326385-TA,11-24326397-24326409-TA,11-24326423-24326434-TA;MOTIFS=AC,TA,GT,AT;STRUC=<VC36932>	HPRC,1KG-ONT	No	1.616	Yes	NA,NA	NA	NA
chr11:24326373	355513	INS	346	0.8737	0.4737	2	NA	NA	NA	NA	NA	NA	NA	NA	NA	No	ID=11-24326202-24326212-AT,11-24326224-24326232-GT,11-24326231-24326249-TA,11-24326248-24326271-AC,11-24326287-24326295-TA,11-24326307-24326317-TA,11-24326349-24326355-TA,11-24326367-24326377-TA,11-24326379-24326385-TA,11-24326397-24326409-TA,11-24326423-24326434-TA;MOTIFS=AC,TA,GT,AT;STRUC=<VC36932>	HPRC,HGSVC,1KG-ONT	No	1.616	Yes	NA,NA	NA	NA
chr11:24326375	355515	INS	222	0.8309	0.6153	40	NA	NA	NA	NA	NA	NA	NA	NA	NA	No	ID=11-24326202-24326212-AT,11-24326224-24326232-GT,11-24326231-24326249-TA,11-24326248-24326271-AC,11-24326287-24326295-TA,11-24326307-24326317-TA,11-24326349-24326355-TA,11-24326367-24326377-TA,11-24326379-24326385-TA,11-24326397-24326409-TA,11-24326423-24326434-TA;MOTIFS=AC,TA,GT,AT;STRUC=<VC36932>	HPRC,HGSVC,1KG-ONT	No	1.616	Yes	NA,NA	NA	NA
chr11:24326375	355516	INS	152	0.8353	0.5857	2	NA	NA	NA	NA	NA	NA	NA	NA	NA	No	ID=11-24326202-24326212-AT,11-24326224-24326232-GT,11-24326231-24326249-TA,11-24326248-24326271-AC,11-24326287-24326295-TA,11-24326307-24326317-TA,11-24326349-24326355-TA,11-24326367-24326377-TA,11-24326379-24326385-TA,11-24326397-24326409-TA,11-24326423-24326434-TA;MOTIFS=AC,TA,GT,AT;STRUC=<VC36932>	HPRC,HGSVC	No	1.616	No	NA,NA	NA	NA
chr11:24326388	355517	INS	66	0.9364	0.2539	1	NA	NA	NA	NA	NA	NA	NA	NA	NA	No	ID=11-24326202-24326212-AT,11-24326224-24326232-GT,11-24326231-24326249-TA,11-24326248-24326271-AC,11-24326287-24326295-TA,11-24326307-24326317-TA,11-24326349-24326355-TA,11-24326367-24326377-TA,11-24326379-24326385-TA,11-24326397-24326409-TA,11-24326423-24326434-TA;MOTIFS=AC,TA,GT,AT;STRUC=<VC36932>	HPRC,1KG-ONT	No	1.616	No	NA,NA	NA	NA
chr11:24326388	355518	INS	280	0.834	0.6064	1	NA	NA	NA	NA	NA	NA	NA	NA	NA	No	ID=11-24326202-24326212-AT,11-24326224-24326232-GT,11-24326231-24326249-TA,11-24326248-24326271-AC,11-24326287-24326295-TA,11-24326307-24326317-TA,11-24326349-24326355-TA,11-24326367-24326377-TA,11-24326379-24326385-TA,11-24326397-24326409-TA,11-24326423-24326434-TA;MOTIFS=AC,TA,GT,AT;STRUC=<VC36932>	HPRC,HGSVC,1KG-ONT	No	1.616	No	NA,NA	NA	NA
chr11:24326401	355519	INS	62	0.8634	0.5156	4	NA	NA	NA	NA	NA	NA	NA	NA	NA	No	ID=11-24326202-24326212-AT,11-24326224-24326232-GT,11-24326231-24326249-TA,11-24326248-24326271-AC,11-24326287-24326295-TA,11-24326307-24326317-TA,11-24326349-24326355-TA,11-24326367-24326377-TA,11-24326379-24326385-TA,11-24326397-24326409-TA,11-24326423-24326434-TA;MOTIFS=AC,TA,GT,AT;STRUC=<VC36932>	HPRC,1KG-ONT	No	1.616	Yes	NA,NA	NA	NA
chr11:24327936	355520	DEL	6066	0.9908	0.0197	290	NA	NA	NA	NA	NA	NA	NA	NA	open_chromatin_region	No	ID=11-24333220-24333229-TCA,11-24333968-24334007-A;MOTIFS=TCA,A;STRUC=<VC36933>	HPRC,HGSVC,1KG-ONT	Yes	0.796	Yes	NA,NA	NA	NA
chr11:24355322	355521	INS	66	0.8007	0.6794	1	NA	NA	NA	NA	NA	NA	NA	NA	NA	No	NA	NA	No	5.256	No	NA,NA	NA	NA
chr11:24371553	355522	INS	6628	0.9747	0.0952	441	NA	NA	NA	NA	NA	NA	NA	NA	NA	No	ID=11-24371380-24371400-TTG,11-24371476-24371485-TCC;MOTIFS=TCC,TTG;STRUC=<VC36938>	HPRC,HGSVC,1KG-ONT	No	0.318	Yes	NA,NA	NA	NA
chr11:24388421	355523	INS	78	0.8853	0.4103	24	NA	NA	NA	NA	NA	NA	NA	NA	NA	No	NA	HPRC,HGSVC	Yes	1.616	Yes	NA,NA	NA	NA
chr11:24408268	355524	INS	312	0.9393	0.2394	42	NA	NA	NA	NA	NA	NA	NA	NA	NA	No	NA	HPRC,HGSVC,1KG-ONT	Yes	1.616	Yes	NA,NA	NA	NA
chr11:24414719	355525	INS	88	0.9098	0.5997	1	NA	NA	NA	NA	NA	NA	NA	NA	NA	No	NA	NA	No	1.616	No	NA,NA	NA	NA
chr11:24421610	355526	DEL	9131	0.9361	0.27	2	NA	NA	NA	NA	NA	NA	NA	NA	NA	No	ID=11-24422273-24422286-ATT;MOTIFS=ATT;STRUC=<TR562369>,ID=11-24424139-24424149-A;MOTIFS=A;STRUC=<TR562370>,ID=11-24425075-24425084-T;MOTIFS=T;STRUC=<TR562371>,ID=11-24425300-24425309-GAG;MOTIFS=GAG;STRUC=<TR562372>,ID=11-24427043-24427056-T;MOTIFS=T;STRUC=<TR562373>,ID=11-24427461-24427478-TTG,11-24427520-24427529-GTT;MOTIFS=GTT,TTG;STRUC=<VC36947>,ID=11-24427683-24427692-A;MOTIFS=A;STRUC=<TR562374>,ID=11-24427817-24427828-TG;MOTIFS=TG;STRUC=<TR562375>,ID=11-24427840-24427849-AT;MOTIFS=AT;STRUC=<TR562376>,ID=11-24427913-24427922-TA;MOTIFS=TA;STRUC=<TR562377>,ID=11-24428723-24428737-AACC;MOTIFS=AACC;STRUC=<TR562378>,ID=11-24428909-24428911-T,11-24428912-24428936-T;MOTIFS=T;STRUC=<VC36948>,ID=11-24429267-24429283-A;MOTIFS=A;STRUC=<TR562379>,ID=11-24429562-24429571-A;MOTIFS=A;STRUC=<TR562380>	HPRC,HGSVC,1KG-ONT	No	0.757	No	NA,NA	NA	NA
chr11:24423313	355527	INS	200	0.9148	0.3429	40	NA	NA	NA	NA	NA	NA	NA	NA	NA	No	NA	HPRC,HGSVC	Yes	2.538	Yes	NA,NA	NA	NA
chr11:24423313	355528	INS	213	0.9167	0.3172	49	NA	NA	NA	NA	NA	NA	NA	NA	NA	No	NA	HPRC,HGSVC	Yes	2.538	Yes	NA,NA	NA	NA
chr11:24423313	355529	INS	233	0.8767	0.4478	3	NA	NA	NA	NA	NA	NA	NA	NA	NA	No	NA	HPRC,HGSVC	Yes	2.538	Yes	NA,NA	NA	NA
chr11:24429459	355531	INS	352	0.8447	0.588	3	NA	NA	NA	NA	NA	NA	NA	NA	NA	No	NA	NA	Yes	3.322	No	NA,NA	NA	NA
chr11:24438419	355532	DEL	793	0.8784	0.4369	71	NA	NA	NA	NA	NA	NA	NA	NA	NA	No	NA	HPRC,HGSVC,1KG-ONT	Yes	1.487	Yes	NA,NA	NA	NA
chr11:24502154	355533	INS	88	0.9306	0.2938	261	LUZP2(0.0041555,1.227)	NA	NA	NA	NA	NA	NA	NA	NA	No	NA	HPRC,HGSVC,1KG-ONT	Yes	0.745	Yes	NA,NA	NA	NA
chr11:24502163	355535	INS	103	0.8136	0.6779	15	LUZP2(0.0041555,1.227)	NA	NA	NA	NA	NA	NA	NA	NA	No	NA	HPRC,HGSVC,1KG-ONT	Yes	0.745	Yes	NA,NA	NA	NA
chr11:24502163	355534	INS	95	0.8579	0.5198	6	LUZP2(0.0041555,1.227)	NA	NA	NA	NA	NA	NA	NA	NA	No	NA	HPRC,HGSVC,1KG-ONT	Yes	0.745	No	NA,NA	NA	NA
chr11:24543208	355536	INS	141	0.8759	0.4902	76	LUZP2(0.0041555,1.227)	NA	NA	NA	NA	NA	NA	NA	NA	No	NA	HPRC,1KG-ONT	Yes	2.538	Yes	NA,NA	NA	NA
chr11:24566888	355537	DEL	50	0.9375	0.2327	93	LUZP2(0.0041555,1.227)	NA	NA	NA	NA	NA	NA	NA	NA	No	ID=11-24566780-24566789-AT,11-24566903-24566918-TA,11-24566927-24566939-TA,11-24566944-24566958-AT,11-24566973-24566983-TA,11-24566999-24567015-AT,11-24567014-24567022-T;MOTIFS=T,TA,AT;STRUC=<VC36965>	HPRC,HGSVC,1KG-ONT	Yes	0.004	Yes	NA,NA	NA	NA
chr11:24566901	355538	DEL	54	0.982	0.0667	1064	LUZP2(0.0041555,1.227)	NA	NA	NA	NA	NA	NA	NA	NA	No	ID=11-24566780-24566789-AT,11-24566903-24566918-TA,11-24566927-24566939-TA,11-24566944-24566958-AT,11-24566973-24566983-TA,11-24566999-24567015-AT,11-24567014-24567022-T;MOTIFS=T,TA,AT;STRUC=<VC36965>	HPRC,HGSVC,1KG-ONT	Yes	0.005	Yes	NA,NA	NA	NA
chr11:24571951	355539	INS	118	0.8159	0.6688	1	LUZP2(0.0041555,1.227)	NA	NA	NA	NA	NA	NA	NA	NA	No	NA	NA	No	3.322	No	NA,NA	NA	NA
chr11:24585242	355540	INS	318	0.8192	0.6719	1	LUZP2(0.0041555,1.227)	NA	NA	NA	NA	NA	NA	NA	NA	No	NA	NA	Yes	3.322	No	NA,NA	NA	NA
chr11:24601877	355541	INS	120	0.8409	0.598	22	LUZP2(0.0041555,1.227)	NA	NA	NA	NA	NA	NA	NA	NA	No	ID=11-24601848-24601863-TA,11-24601877-24601927-ATGTATAT,11-24601880-24601886-TA,11-24601920-24601929-TA,11-24601922-24601950-TATATATG,11-24601978-24601987-TA,11-24601980-24601988-TATATATG,11-24601998-24602007-TA,11-24602000-24602025-TATATATG,11-24602040-24602060-TGTATATATG,11-24602062-24602071-TA,11-24602073-24602077-GTAT,11-24602100-24602148-TGTATATGTGTATATATGTATATA,11-24602108-24602128-TGTA,11-24602132-24602167-TGTATATA,11-24602168-24602177-TA,11-24602206-24602222-TGTATATA,11-24602244-24602253-TA,11-24602319-24602328-AC,11-24602327-24602336-AT,11-24602363-24602375-GT,11-24602374-24602388-TA,11-24602387-24602416-AC,11-24602438-24602450-AAAT;MOTIFS=ATGTATAT,TATATATG,TGTATATGTGTATATATGTATATA,TA,AT,AC,GT,TGTA,TGTATATATG,AAAT,TGTATATA,GTAT;STRUC=<VC36970>	HPRC,HGSVC,1KG-ONT	Yes	1.616	Yes	NA,NA	NA	NA
chr11:24601880	355542	INS	104	0.8606	0.485	63	LUZP2(0.0041555,1.227)	NA	NA	NA	NA	NA	NA	NA	NA	No	ID=11-24601848-24601863-TA,11-24601877-24601927-ATGTATAT,11-24601880-24601886-TA,11-24601920-24601929-TA,11-24601922-24601950-TATATATG,11-24601978-24601987-TA,11-24601980-24601988-TATATATG,11-24601998-24602007-TA,11-24602000-24602025-TATATATG,11-24602040-24602060-TGTATATATG,11-24602062-24602071-TA,11-24602073-24602077-GTAT,11-24602100-24602148-TGTATATGTGTATATATGTATATA,11-24602108-24602128-TGTA,11-24602132-24602167-TGTATATA,11-24602168-24602177-TA,11-24602206-24602222-TGTATATA,11-24602244-24602253-TA,11-24602319-24602328-AC,11-24602327-24602336-AT,11-24602363-24602375-GT,11-24602374-24602388-TA,11-24602387-24602416-AC,11-24602438-24602450-AAAT;MOTIFS=ATGTATAT,TATATATG,TGTATATGTGTATATATGTATATA,TA,AT,AC,GT,TGTA,TGTATATATG,AAAT,TGTATATA,GTAT;STRUC=<VC36970>	HPRC,HGSVC,1KG-ONT	Yes	1.616	Yes	NA,NA	NA	NA
chr11:24601880	355543	INS	172	0.8235	0.641	1	LUZP2(0.0041555,1.227)	NA	NA	NA	NA	NA	NA	NA	NA	No	ID=11-24601848-24601863-TA,11-24601877-24601927-ATGTATAT,11-24601880-24601886-TA,11-24601920-24601929-TA,11-24601922-24601950-TATATATG,11-24601978-24601987-TA,11-24601980-24601988-TATATATG,11-24601998-24602007-TA,11-24602000-24602025-TATATATG,11-24602040-24602060-TGTATATATG,11-24602062-24602071-TA,11-24602073-24602077-GTAT,11-24602100-24602148-TGTATATGTGTATATATGTATATA,11-24602108-24602128-TGTA,11-24602132-24602167-TGTATATA,11-24602168-24602177-TA,11-24602206-24602222-TGTATATA,11-24602244-24602253-TA,11-24602319-24602328-AC,11-24602327-24602336-AT,11-24602363-24602375-GT,11-24602374-24602388-TA,11-24602387-24602416-AC,11-24602438-24602450-AAAT;MOTIFS=ATGTATAT,TATATATG,TGTATATGTGTATATATGTATATA,TA,AT,AC,GT,TGTA,TGTATATATG,AAAT,TGTATATA,GTAT;STRUC=<VC36970>	HPRC,HGSVC,1KG-ONT	Yes	1.616	No	NA,NA	NA	NA
chr11:24601880	355544	INS	112	0.8878	0.3989	37	LUZP2(0.0041555,1.227)	NA	NA	NA	NA	NA	NA	NA	NA	No	ID=11-24601848-24601863-TA,11-24601877-24601927-ATGTATAT,11-24601880-24601886-TA,11-24601920-24601929-TA,11-24601922-24601950-TATATATG,11-24601978-24601987-TA,11-24601980-24601988-TATATATG,11-24601998-24602007-TA,11-24602000-24602025-TATATATG,11-24602040-24602060-TGTATATATG,11-24602062-24602071-TA,11-24602073-24602077-GTAT,11-24602100-24602148-TGTATATGTGTATATATGTATATA,11-24602108-24602128-TGTA,11-24602132-24602167-TGTATATA,11-24602168-24602177-TA,11-24602206-24602222-TGTATATA,11-24602244-24602253-TA,11-24602319-24602328-AC,11-24602327-24602336-AT,11-24602363-24602375-GT,11-24602374-24602388-TA,11-24602387-24602416-AC,11-24602438-24602450-AAAT;MOTIFS=ATGTATAT,TATATATG,TGTATATGTGTATATATGTATATA,TA,AT,AC,GT,TGTA,TGTATATATG,AAAT,TGTATATA,GTAT;STRUC=<VC36970>	HPRC,HGSVC,1KG-ONT	Yes	1.616	Yes	NA,NA	NA	NA
chr11:24601880	355545	INS	68	0.844	0.6507	2	LUZP2(0.0041555,1.227)	NA	NA	NA	NA	NA	NA	NA	NA	No	ID=11-24601848-24601863-TA,11-24601877-24601927-ATGTATAT,11-24601880-24601886-TA,11-24601920-24601929-TA,11-24601922-24601950-TATATATG,11-24601978-24601987-TA,11-24601980-24601988-TATATATG,11-24601998-24602007-TA,11-24602000-24602025-TATATATG,11-24602040-24602060-TGTATATATG,11-24602062-24602071-TA,11-24602073-24602077-GTAT,11-24602100-24602148-TGTATATGTGTATATATGTATATA,11-24602108-24602128-TGTA,11-24602132-24602167-TGTATATA,11-24602168-24602177-TA,11-24602206-24602222-TGTATATA,11-24602244-24602253-TA,11-24602319-24602328-AC,11-24602327-24602336-AT,11-24602363-24602375-GT,11-24602374-24602388-TA,11-24602387-24602416-AC,11-24602438-24602450-AAAT;MOTIFS=ATGTATAT,TATATATG,TGTATATGTGTATATATGTATATA,TA,AT,AC,GT,TGTA,TGTATATATG,AAAT,TGTATATA,GTAT;STRUC=<VC36970>	HPRC,HGSVC,1KG-ONT	Yes	1.616	Yes	NA,NA	NA	NA
chr11:24601889	355546	INS	137	0.811	0.6638	2	LUZP2(0.0041555,1.227)	NA	NA	NA	NA	NA	NA	NA	NA	No	ID=11-24601848-24601863-TA,11-24601877-24601927-ATGTATAT,11-24601880-24601886-TA,11-24601920-24601929-TA,11-24601922-24601950-TATATATG,11-24601978-24601987-TA,11-24601980-24601988-TATATATG,11-24601998-24602007-TA,11-24602000-24602025-TATATATG,11-24602040-24602060-TGTATATATG,11-24602062-24602071-TA,11-24602073-24602077-GTAT,11-24602100-24602148-TGTATATGTGTATATATGTATATA,11-24602108-24602128-TGTA,11-24602132-24602167-TGTATATA,11-24602168-24602177-TA,11-24602206-24602222-TGTATATA,11-24602244-24602253-TA,11-24602319-24602328-AC,11-24602327-24602336-AT,11-24602363-24602375-GT,11-24602374-24602388-TA,11-24602387-24602416-AC,11-24602438-24602450-AAAT;MOTIFS=ATGTATAT,TATATATG,TGTATATGTGTATATATGTATATA,TA,AT,AC,GT,TGTA,TGTATATATG,AAAT,TGTATATA,GTAT;STRUC=<VC36970>	HPRC,HGSVC,1KG-ONT	Yes	1.616	No	NA,NA	NA	NA
chr11:24601894	355548	INS	80	0.8629	0.5163	17	LUZP2(0.0041555,1.227)	NA	NA	NA	NA	NA	NA	NA	NA	No	ID=11-24601848-24601863-TA,11-24601877-24601927-ATGTATAT,11-24601880-24601886-TA,11-24601920-24601929-TA,11-24601922-24601950-TATATATG,11-24601978-24601987-TA,11-24601980-24601988-TATATATG,11-24601998-24602007-TA,11-24602000-24602025-TATATATG,11-24602040-24602060-TGTATATATG,11-24602062-24602071-TA,11-24602073-24602077-GTAT,11-24602100-24602148-TGTATATGTGTATATATGTATATA,11-24602108-24602128-TGTA,11-24602132-24602167-TGTATATA,11-24602168-24602177-TA,11-24602206-24602222-TGTATATA,11-24602244-24602253-TA,11-24602319-24602328-AC,11-24602327-24602336-AT,11-24602363-24602375-GT,11-24602374-24602388-TA,11-24602387-24602416-AC,11-24602438-24602450-AAAT;MOTIFS=ATGTATAT,TATATATG,TGTATATGTGTATATATGTATATA,TA,AT,AC,GT,TGTA,TGTATATATG,AAAT,TGTATATA,GTAT;STRUC=<VC36970>	HPRC,HGSVC,1KG-ONT	Yes	1.616	Yes	NA,NA	NA	NA
chr11:24601910	355549	INS	107	0.859	0.4946	2	LUZP2(0.0041555,1.227)	NA	NA	NA	NA	NA	NA	NA	NA	No	ID=11-24601848-24601863-TA,11-24601877-24601927-ATGTATAT,11-24601880-24601886-TA,11-24601920-24601929-TA,11-24601922-24601950-TATATATG,11-24601978-24601987-TA,11-24601980-24601988-TATATATG,11-24601998-24602007-TA,11-24602000-24602025-TATATATG,11-24602040-24602060-TGTATATATG,11-24602062-24602071-TA,11-24602073-24602077-GTAT,11-24602100-24602148-TGTATATGTGTATATATGTATATA,11-24602108-24602128-TGTA,11-24602132-24602167-TGTATATA,11-24602168-24602177-TA,11-24602206-24602222-TGTATATA,11-24602244-24602253-TA,11-24602319-24602328-AC,11-24602327-24602336-AT,11-24602363-24602375-GT,11-24602374-24602388-TA,11-24602387-24602416-AC,11-24602438-24602450-AAAT;MOTIFS=ATGTATAT,TATATATG,TGTATATGTGTATATATGTATATA,TA,AT,AC,GT,TGTA,TGTATATATG,AAAT,TGTATATA,GTAT;STRUC=<VC36970>	HPRC,HGSVC,1KG-ONT	Yes	1.616	No	NA,NA	NA	NA
chr11:24601922	355550	INS	64	0.8458	0.5653	1	LUZP2(0.0041555,1.227)	NA	NA	NA	NA	NA	NA	NA	NA	No	ID=11-24601848-24601863-TA,11-24601877-24601927-ATGTATAT,11-24601880-24601886-TA,11-24601920-24601929-TA,11-24601922-24601950-TATATATG,11-24601978-24601987-TA,11-24601980-24601988-TATATATG,11-24601998-24602007-TA,11-24602000-24602025-TATATATG,11-24602040-24602060-TGTATATATG,11-24602062-24602071-TA,11-24602073-24602077-GTAT,11-24602100-24602148-TGTATATGTGTATATATGTATATA,11-24602108-24602128-TGTA,11-24602132-24602167-TGTATATA,11-24602168-24602177-TA,11-24602206-24602222-TGTATATA,11-24602244-24602253-TA,11-24602319-24602328-AC,11-24602327-24602336-AT,11-24602363-24602375-GT,11-24602374-24602388-TA,11-24602387-24602416-AC,11-24602438-24602450-AAAT;MOTIFS=ATGTATAT,TATATATG,TGTATATGTGTATATATGTATATA,TA,AT,AC,GT,TGTA,TGTATATATG,AAAT,TGTATATA,GTAT;STRUC=<VC36970>	HPRC,HGSVC,1KG-ONT	Yes	1.616	No	NA,NA	NA	NA
chr11:24601922	355551	INS	72	0.8777	0.4664	2	LUZP2(0.0041555,1.227)	NA	NA	NA	NA	NA	NA	NA	NA	No	ID=11-24601848-24601863-TA,11-24601877-24601927-ATGTATAT,11-24601880-24601886-TA,11-24601920-24601929-TA,11-24601922-24601950-TATATATG,11-24601978-24601987-TA,11-24601980-24601988-TATATATG,11-24601998-24602007-TA,11-24602000-24602025-TATATATG,11-24602040-24602060-TGTATATATG,11-24602062-24602071-TA,11-24602073-24602077-GTAT,11-24602100-24602148-TGTATATGTGTATATATGTATATA,11-24602108-24602128-TGTA,11-24602132-24602167-TGTATATA,11-24602168-24602177-TA,11-24602206-24602222-TGTATATA,11-24602244-24602253-TA,11-24602319-24602328-AC,11-24602327-24602336-AT,11-24602363-24602375-GT,11-24602374-24602388-TA,11-24602387-24602416-AC,11-24602438-24602450-AAAT;MOTIFS=ATGTATAT,TATATATG,TGTATATGTGTATATATGTATATA,TA,AT,AC,GT,TGTA,TGTATATATG,AAAT,TGTATATA,GTAT;STRUC=<VC36970>	HPRC,HGSVC,1KG-ONT	Yes	1.616	No	NA,NA	NA	NA
chr11:24601924	355552	DEL	64	0.8838	0.4239	72	LUZP2(0.0041555,1.227)	NA	NA	NA	NA	NA	NA	NA	NA	No	ID=11-24601848-24601863-TA,11-24601877-24601927-ATGTATAT,11-24601880-24601886-TA,11-24601920-24601929-TA,11-24601922-24601950-TATATATG,11-24601978-24601987-TA,11-24601980-24601988-TATATATG,11-24601998-24602007-TA,11-24602000-24602025-TATATATG,11-24602040-24602060-TGTATATATG,11-24602062-24602071-TA,11-24602073-24602077-GTAT,11-24602100-24602148-TGTATATGTGTATATATGTATATA,11-24602108-24602128-TGTA,11-24602132-24602167-TGTATATA,11-24602168-24602177-TA,11-24602206-24602222-TGTATATA,11-24602244-24602253-TA,11-24602319-24602328-AC,11-24602327-24602336-AT,11-24602363-24602375-GT,11-24602374-24602388-TA,11-24602387-24602416-AC,11-24602438-24602450-AAAT;MOTIFS=ATGTATAT,TATATATG,TGTATATGTGTATATATGTATATA,TA,AT,AC,GT,TGTA,TGTATATATG,AAAT,TGTATATA,GTAT;STRUC=<VC36970>	HPRC,HGSVC,1KG-ONT	No	0.019	Yes	NA,NA	NA	NA
chr11:24602171	355553	INS	54	0.837	0.6144	10	LUZP2(0.0041555,1.227)	NA	NA	NA	NA	NA	NA	NA	NA	No	ID=11-24601848-24601863-TA,11-24601877-24601927-ATGTATAT,11-24601880-24601886-TA,11-24601920-24601929-TA,11-24601922-24601950-TATATATG,11-24601978-24601987-TA,11-24601980-24601988-TATATATG,11-24601998-24602007-TA,11-24602000-24602025-TATATATG,11-24602040-24602060-TGTATATATG,11-24602062-24602071-TA,11-24602073-24602077-GTAT,11-24602100-24602148-TGTATATGTGTATATATGTATATA,11-24602108-24602128-TGTA,11-24602132-24602167-TGTATATA,11-24602168-24602177-TA,11-24602206-24602222-TGTATATA,11-24602244-24602253-TA,11-24602319-24602328-AC,11-24602327-24602336-AT,11-24602363-24602375-GT,11-24602374-24602388-TA,11-24602387-24602416-AC,11-24602438-24602450-AAAT;MOTIFS=ATGTATAT,TATATATG,TGTATATGTGTATATATGTATATA,TA,AT,AC,GT,TGTA,TGTATATATG,AAAT,TGTATATA,GTAT;STRUC=<VC36970>	HPRC,1KG-ONT	Yes	1.616	Yes	NA,NA	NA	NA
chr11:24602246	355554	INS	502	0.8529	0.5492	1	LUZP2(0.0041555,1.227)	NA	NA	NA	NA	NA	NA	NA	NA	No	ID=11-24601848-24601863-TA,11-24601877-24601927-ATGTATAT,11-24601880-24601886-TA,11-24601920-24601929-TA,11-24601922-24601950-TATATATG,11-24601978-24601987-TA,11-24601980-24601988-TATATATG,11-24601998-24602007-TA,11-24602000-24602025-TATATATG,11-24602040-24602060-TGTATATATG,11-24602062-24602071-TA,11-24602073-24602077-GTAT,11-24602100-24602148-TGTATATGTGTATATATGTATATA,11-24602108-24602128-TGTA,11-24602132-24602167-TGTATATA,11-24602168-24602177-TA,11-24602206-24602222-TGTATATA,11-24602244-24602253-TA,11-24602319-24602328-AC,11-24602327-24602336-AT,11-24602363-24602375-GT,11-24602374-24602388-TA,11-24602387-24602416-AC,11-24602438-24602450-AAAT;MOTIFS=ATGTATAT,TATATATG,TGTATATGTGTATATATGTATATA,TA,AT,AC,GT,TGTA,TGTATATATG,AAAT,TGTATATA,GTAT;STRUC=<VC36970>	HPRC,HGSVC,1KG-ONT	Yes	2.538	No	NA,NA	NA	NA
chr11:24602246	355555	INS	474	0.9001	0.6068	1	LUZP2(0.0041555,1.227)	NA	NA	NA	NA	NA	NA	NA	NA	No	ID=11-24601848-24601863-TA,11-24601877-24601927-ATGTATAT,11-24601880-24601886-TA,11-24601920-24601929-TA,11-24601922-24601950-TATATATG,11-24601978-24601987-TA,11-24601980-24601988-TATATATG,11-24601998-24602007-TA,11-24602000-24602025-TATATATG,11-24602040-24602060-TGTATATATG,11-24602062-24602071-TA,11-24602073-24602077-GTAT,11-24602100-24602148-TGTATATGTGTATATATGTATATA,11-24602108-24602128-TGTA,11-24602132-24602167-TGTATATA,11-24602168-24602177-TA,11-24602206-24602222-TGTATATA,11-24602244-24602253-TA,11-24602319-24602328-AC,11-24602327-24602336-AT,11-24602363-24602375-GT,11-24602374-24602388-TA,11-24602387-24602416-AC,11-24602438-24602450-AAAT;MOTIFS=ATGTATAT,TATATATG,TGTATATGTGTATATATGTATATA,TA,AT,AC,GT,TGTA,TGTATATATG,AAAT,TGTATATA,GTAT;STRUC=<VC36970>	HPRC,HGSVC,1KG-ONT	Yes	2.538	Yes	NA,NA	NA	NA
chr11:24602247	355559	INS	564	0.831	0.6139	35	LUZP2(0.0041555,1.227)	NA	NA	NA	NA	NA	NA	NA	NA	No	ID=11-24601848-24601863-TA,11-24601877-24601927-ATGTATAT,11-24601880-24601886-TA,11-24601920-24601929-TA,11-24601922-24601950-TATATATG,11-24601978-24601987-TA,11-24601980-24601988-TATATATG,11-24601998-24602007-TA,11-24602000-24602025-TATATATG,11-24602040-24602060-TGTATATATG,11-24602062-24602071-TA,11-24602073-24602077-GTAT,11-24602100-24602148-TGTATATGTGTATATATGTATATA,11-24602108-24602128-TGTA,11-24602132-24602167-TGTATATA,11-24602168-24602177-TA,11-24602206-24602222-TGTATATA,11-24602244-24602253-TA,11-24602319-24602328-AC,11-24602327-24602336-AT,11-24602363-24602375-GT,11-24602374-24602388-TA,11-24602387-24602416-AC,11-24602438-24602450-AAAT;MOTIFS=ATGTATAT,TATATATG,TGTATATGTGTATATATGTATATA,TA,AT,AC,GT,TGTA,TGTATATATG,AAAT,TGTATATA,GTAT;STRUC=<VC36970>	HPRC,HGSVC,1KG-ONT	Yes	2.538	No	NA,NA	NA	NA
chr11:24602247	355561	INS	620	0.9036	0.3649	48	LUZP2(0.0041555,1.227)	NA	NA	NA	NA	NA	NA	NA	NA	No	ID=11-24601848-24601863-TA,11-24601877-24601927-ATGTATAT,11-24601880-24601886-TA,11-24601920-24601929-TA,11-24601922-24601950-TATATATG,11-24601978-24601987-TA,11-24601980-24601988-TATATATG,11-24601998-24602007-TA,11-24602000-24602025-TATATATG,11-24602040-24602060-TGTATATATG,11-24602062-24602071-TA,11-24602073-24602077-GTAT,11-24602100-24602148-TGTATATGTGTATATATGTATATA,11-24602108-24602128-TGTA,11-24602132-24602167-TGTATATA,11-24602168-24602177-TA,11-24602206-24602222-TGTATATA,11-24602244-24602253-TA,11-24602319-24602328-AC,11-24602327-24602336-AT,11-24602363-24602375-GT,11-24602374-24602388-TA,11-24602387-24602416-AC,11-24602438-24602450-AAAT;MOTIFS=ATGTATAT,TATATATG,TGTATATGTGTATATATGTATATA,TA,AT,AC,GT,TGTA,TGTATATATG,AAAT,TGTATATA,GTAT;STRUC=<VC36970>	HPRC,HGSVC,1KG-ONT	Yes	2.538	Yes	NA,NA	NA	NA
chr11:24602247	355558	INS	424	0.8192	0.633	75	LUZP2(0.0041555,1.227)	NA	NA	NA	NA	NA	NA	NA	NA	No	ID=11-24601848-24601863-TA,11-24601877-24601927-ATGTATAT,11-24601880-24601886-TA,11-24601920-24601929-TA,11-24601922-24601950-TATATATG,11-24601978-24601987-TA,11-24601980-24601988-TATATATG,11-24601998-24602007-TA,11-24602000-24602025-TATATATG,11-24602040-24602060-TGTATATATG,11-24602062-24602071-TA,11-24602073-24602077-GTAT,11-24602100-24602148-TGTATATGTGTATATATGTATATA,11-24602108-24602128-TGTA,11-24602132-24602167-TGTATATA,11-24602168-24602177-TA,11-24602206-24602222-TGTATATA,11-24602244-24602253-TA,11-24602319-24602328-AC,11-24602327-24602336-AT,11-24602363-24602375-GT,11-24602374-24602388-TA,11-24602387-24602416-AC,11-24602438-24602450-AAAT;MOTIFS=ATGTATAT,TATATATG,TGTATATGTGTATATATGTATATA,TA,AT,AC,GT,TGTA,TGTATATATG,AAAT,TGTATATA,GTAT;STRUC=<VC36970>	HPRC,HGSVC,1KG-ONT	Yes	2.538	No	NA,NA	NA	NA
chr11:24602247	355560	INS	676	0.8975	0.3866	7	LUZP2(0.0041555,1.227)	NA	NA	NA	NA	NA	NA	NA	NA	No	ID=11-24601848-24601863-TA,11-24601877-24601927-ATGTATAT,11-24601880-24601886-TA,11-24601920-24601929-TA,11-24601922-24601950-TATATATG,11-24601978-24601987-TA,11-24601980-24601988-TATATATG,11-24601998-24602007-TA,11-24602000-24602025-TATATATG,11-24602040-24602060-TGTATATATG,11-24602062-24602071-TA,11-24602073-24602077-GTAT,11-24602100-24602148-TGTATATGTGTATATATGTATATA,11-24602108-24602128-TGTA,11-24602132-24602167-TGTATATA,11-24602168-24602177-TA,11-24602206-24602222-TGTATATA,11-24602244-24602253-TA,11-24602319-24602328-AC,11-24602327-24602336-AT,11-24602363-24602375-GT,11-24602374-24602388-TA,11-24602387-24602416-AC,11-24602438-24602450-AAAT;MOTIFS=ATGTATAT,TATATATG,TGTATATGTGTATATATGTATATA,TA,AT,AC,GT,TGTA,TGTATATATG,AAAT,TGTATATA,GTAT;STRUC=<VC36970>	HPRC,HGSVC,1KG-ONT	Yes	2.538	Yes	NA,NA	NA	NA
chr11:24602247	355563	INS	422	0.8312	0.6616	1	LUZP2(0.0041555,1.227)	NA	NA	NA	NA	NA	NA	NA	NA	No	ID=11-24601848-24601863-TA,11-24601877-24601927-ATGTATAT,11-24601880-24601886-TA,11-24601920-24601929-TA,11-24601922-24601950-TATATATG,11-24601978-24601987-TA,11-24601980-24601988-TATATATG,11-24601998-24602007-TA,11-24602000-24602025-TATATATG,11-24602040-24602060-TGTATATATG,11-24602062-24602071-TA,11-24602073-24602077-GTAT,11-24602100-24602148-TGTATATGTGTATATATGTATATA,11-24602108-24602128-TGTA,11-24602132-24602167-TGTATATA,11-24602168-24602177-TA,11-24602206-24602222-TGTATATA,11-24602244-24602253-TA,11-24602319-24602328-AC,11-24602327-24602336-AT,11-24602363-24602375-GT,11-24602374-24602388-TA,11-24602387-24602416-AC,11-24602438-24602450-AAAT;MOTIFS=ATGTATAT,TATATATG,TGTATATGTGTATATATGTATATA,TA,AT,AC,GT,TGTA,TGTATATATG,AAAT,TGTATATA,GTAT;STRUC=<VC36970>	HPRC,HGSVC,1KG-ONT	Yes	2.538	No	NA,NA	NA	NA
chr11:24602247	355562	INS	534	0.8198	0.6414	59	LUZP2(0.0041555,1.227)	NA	NA	NA	NA	NA	NA	NA	NA	No	ID=11-24601848-24601863-TA,11-24601877-24601927-ATGTATAT,11-24601880-24601886-TA,11-24601920-24601929-TA,11-24601922-24601950-TATATATG,11-24601978-24601987-TA,11-24601980-24601988-TATATATG,11-24601998-24602007-TA,11-24602000-24602025-TATATATG,11-24602040-24602060-TGTATATATG,11-24602062-24602071-TA,11-24602073-24602077-GTAT,11-24602100-24602148-TGTATATGTGTATATATGTATATA,11-24602108-24602128-TGTA,11-24602132-24602167-TGTATATA,11-24602168-24602177-TA,11-24602206-24602222-TGTATATA,11-24602244-24602253-TA,11-24602319-24602328-AC,11-24602327-24602336-AT,11-24602363-24602375-GT,11-24602374-24602388-TA,11-24602387-24602416-AC,11-24602438-24602450-AAAT;MOTIFS=ATGTATAT,TATATATG,TGTATATGTGTATATATGTATATA,TA,AT,AC,GT,TGTA,TGTATATATG,AAAT,TGTATATA,GTAT;STRUC=<VC36970>	HPRC,HGSVC,1KG-ONT	Yes	2.538	Yes	NA,NA	NA	NA
chr11:24602247	355557	INS	452	0.913	0.6017	211	LUZP2(0.0041555,1.227)	NA	NA	NA	NA	NA	NA	NA	NA	No	ID=11-24601848-24601863-TA,11-24601877-24601927-ATGTATAT,11-24601880-24601886-TA,11-24601920-24601929-TA,11-24601922-24601950-TATATATG,11-24601978-24601987-TA,11-24601980-24601988-TATATATG,11-24601998-24602007-TA,11-24602000-24602025-TATATATG,11-24602040-24602060-TGTATATATG,11-24602062-24602071-TA,11-24602073-24602077-GTAT,11-24602100-24602148-TGTATATGTGTATATATGTATATA,11-24602108-24602128-TGTA,11-24602132-24602167-TGTATATA,11-24602168-24602177-TA,11-24602206-24602222-TGTATATA,11-24602244-24602253-TA,11-24602319-24602328-AC,11-24602327-24602336-AT,11-24602363-24602375-GT,11-24602374-24602388-TA,11-24602387-24602416-AC,11-24602438-24602450-AAAT;MOTIFS=ATGTATAT,TATATATG,TGTATATGTGTATATATGTATATA,TA,AT,AC,GT,TGTA,TGTATATATG,AAAT,TGTATATA,GTAT;STRUC=<VC36970>	HPRC,HGSVC,1KG-ONT	Yes	2.538	Yes	NA,NA	NA	NA
chr11:24602247	355556	INS	480	0.8762	0.4401	150	LUZP2(0.0041555,1.227)	NA	NA	NA	NA	NA	NA	NA	NA	No	ID=11-24601848-24601863-TA,11-24601877-24601927-ATGTATAT,11-24601880-24601886-TA,11-24601920-24601929-TA,11-24601922-24601950-TATATATG,11-24601978-24601987-TA,11-24601980-24601988-TATATATG,11-24601998-24602007-TA,11-24602000-24602025-TATATATG,11-24602040-24602060-TGTATATATG,11-24602062-24602071-TA,11-24602073-24602077-GTAT,11-24602100-24602148-TGTATATGTGTATATATGTATATA,11-24602108-24602128-TGTA,11-24602132-24602167-TGTATATA,11-24602168-24602177-TA,11-24602206-24602222-TGTATATA,11-24602244-24602253-TA,11-24602319-24602328-AC,11-24602327-24602336-AT,11-24602363-24602375-GT,11-24602374-24602388-TA,11-24602387-24602416-AC,11-24602438-24602450-AAAT;MOTIFS=ATGTATAT,TATATATG,TGTATATGTGTATATATGTATATA,TA,AT,AC,GT,TGTA,TGTATATATG,AAAT,TGTATATA,GTAT;STRUC=<VC36970>	HPRC,HGSVC,1KG-ONT	Yes	2.538	Yes	NA,NA	NA	NA
chr11:24602248	355564	INS	360	0.8373	0.5899	4	LUZP2(0.0041555,1.227)	NA	NA	NA	NA	NA	NA	NA	NA	No	ID=11-24601848-24601863-TA,11-24601877-24601927-ATGTATAT,11-24601880-24601886-TA,11-24601920-24601929-TA,11-24601922-24601950-TATATATG,11-24601978-24601987-TA,11-24601980-24601988-TATATATG,11-24601998-24602007-TA,11-24602000-24602025-TATATATG,11-24602040-24602060-TGTATATATG,11-24602062-24602071-TA,11-24602073-24602077-GTAT,11-24602100-24602148-TGTATATGTGTATATATGTATATA,11-24602108-24602128-TGTA,11-24602132-24602167-TGTATATA,11-24602168-24602177-TA,11-24602206-24602222-TGTATATA,11-24602244-24602253-TA,11-24602319-24602328-AC,11-24602327-24602336-AT,11-24602363-24602375-GT,11-24602374-24602388-TA,11-24602387-24602416-AC,11-24602438-24602450-AAAT;MOTIFS=ATGTATAT,TATATATG,TGTATATGTGTATATATGTATATA,TA,AT,AC,GT,TGTA,TGTATATATG,AAAT,TGTATATA,GTAT;STRUC=<VC36970>	HPRC,HGSVC,1KG-ONT	Yes	2.538	Yes	NA,NA	NA	NA
chr11:24636823	355565	DEL	5980	0.8026	0.6914	41	LUZP2(0.0041555,1.227)	NA	NA	NA	NA	NA	NA	NA	NA	No	ID=11-24637210-24637219-GAA;MOTIFS=GAA;STRUC=<TR562682>,ID=11-24639452-24639467-TTTG;MOTIFS=TTTG;STRUC=<TR562683>,ID=11-24640570-24640582-TTTA;MOTIFS=TTTA;STRUC=<TR562684>,ID=11-24640922-24640932-AT,11-24640929-24640942-TATG;MOTIFS=TATG,AT;STRUC=<VC36982>,ID=11-24640957-24641011-TATAGA;MOTIFS=TATAGA;STRUC=<TR562685>,ID=11-24641894-24641905-TTA;MOTIFS=TTA;STRUC=<TR562686>,ID=11-24642303-24642312-T;MOTIFS=T;STRUC=<TR562687>	HPRC,HGSVC,1KG-ONT	Yes	2.457	Yes	NA,NA	NA	NA
chr11:24666525	355566	DEL	109	0.8426	0.5731	2	LUZP2(0.0041555,1.227)	NA	NA	NA	NA	NA	NA	NA	NA	No	NA	NA	Yes	4.364	No	NA,NA	NA	NA
chr11:24741914	355567	INS	81	0.8308	0.6268	188	LUZP2(0.0041555,1.227)	NA	NA	NA	NA	NA	NA	NA	NA	No	ID=11-24741775-24741786-TA,11-24741791-24741801-AT,11-24741831-24741840-TA,11-24741863-24741872-TA,11-24742051-24742060-TAT,11-24742057-24742076-TA;MOTIFS=TAT,TA,AT;STRUC=<VC37000>,ID=11-24741910-24741994-AATATATACATTTATATATTATATATA;MOTIFS=AATATATACATTTATATATTATATATA;STRUC=<TR562830>	HPRC,HGSVC,1KG-ONT	Yes	0.745	Yes	NA,NA	NA	NA
chr11:24741941	355568	INS	54	0.8866	0.4057	6	LUZP2(0.0041555,1.227)	NA	NA	NA	NA	NA	NA	NA	NA	No	ID=11-24741775-24741786-TA,11-24741791-24741801-AT,11-24741831-24741840-TA,11-24741863-24741872-TA,11-24742051-24742060-TAT,11-24742057-24742076-TA;MOTIFS=TAT,TA,AT;STRUC=<VC37000>,ID=11-24741910-24741994-AATATATACATTTATATATTATATATA;MOTIFS=AATATATACATTTATATATTATATATA;STRUC=<TR562830>	HPRC	Yes	0.745	No	NA,NA	NA	NA
chr11:24741941	355570	INS	108	0.8668	0.4802	5	LUZP2(0.0041555,1.227)	NA	NA	NA	NA	NA	NA	NA	NA	No	ID=11-24741775-24741786-TA,11-24741791-24741801-AT,11-24741831-24741840-TA,11-24741863-24741872-TA,11-24742051-24742060-TAT,11-24742057-24742076-TA;MOTIFS=TAT,TA,AT;STRUC=<VC37000>,ID=11-24741910-24741994-AATATATACATTTATATATTATATATA;MOTIFS=AATATATACATTTATATATTATATATA;STRUC=<TR562830>	HPRC,HGSVC,1KG-ONT	Yes	0.745	Yes	NA,NA	NA	NA
chr11:24741941	355569	INS	81	0.8018	0.6784	172	LUZP2(0.0041555,1.227)	NA	NA	NA	NA	NA	NA	NA	NA	No	ID=11-24741775-24741786-TA,11-24741791-24741801-AT,11-24741831-24741840-TA,11-24741863-24741872-TA,11-24742051-24742060-TAT,11-24742057-24742076-TA;MOTIFS=TAT,TA,AT;STRUC=<VC37000>,ID=11-24741910-24741994-AATATATACATTTATATATTATATATA;MOTIFS=AATATATACATTTATATATTATATATA;STRUC=<TR562830>	HPRC,HGSVC,1KG-ONT	Yes	0.745	Yes	NA,NA	NA	NA
chr11:24749301	355571	INS	58	0.8882	0.4034	2	LUZP2(0.0041555,1.227)	NA	NA	NA	NA	NA	NA	NA	NA	No	NA	NA	Yes	0.745	No	NA,NA	NA	NA
chr11:24767714	355572	INS	337	0.8755	0.4649	4	LUZP2(0.0041555,1.227)	NA	NA	NA	NA	NA	NA	NA	NA	No	NA	NA	Yes	3.188	No	NA,NA	NA	NA
chr11:24767714	355573	INS	319	0.9481	0.2261	4	LUZP2(0.0041555,1.227)	NA	NA	NA	NA	NA	NA	NA	NA	No	NA	NA	Yes	3.188	Yes	NA,NA	NA	NA
chr11:24771396	355574	INS	344	0.8147	0.6519	5	LUZP2(0.0041555,1.227)	NA	NA	NA	NA	NA	NA	NA	NA	No	NA	HPRC,HGSVC,1KG-ONT	Yes	1.616	No	NA,NA	NA	NA
chr11:24771396	355575	INS	322	0.9946	0.0063	775	LUZP2(0.0041555,1.227)	NA	NA	NA	NA	NA	NA	NA	NA	No	NA	HPRC,HGSVC,1KG-ONT	Yes	1.616	Yes	NA,NA	NA	NA
chr11:24774395	355577	INS	51	0.8791	0.4398	26	LUZP2(0.0041555,1.227)	NA	NA	NA	NA	NA	NA	NA	NA	No	ID=11-24774332-24774363-TC,11-24774362-24774382-TA,11-24774385-24774396-AC,11-24774436-24774447-AT,11-24774479-24774490-AT,11-24774494-24774503-AT,11-24774513-24774522-TA,11-24774527-24774536-AT,11-24774540-24774549-AT,11-24774559-24774568-TA,11-24774573-24774582-AT,11-24774586-24774595-AT,11-24774605-24774614-TA,11-24774619-24774628-AT,11-24774632-24774641-AT,11-24774651-24774660-TA,11-24774665-24774674-AT,11-24774678-24774687-AT,11-24774697-24774706-TA,11-24774711-24774720-AT,11-24774724-24774733-AT,11-24774743-24774752-TA,11-24774757-24774766-AT,11-24774770-24774779-AT,11-24774789-24774798-TA,11-24774803-24774812-AT,11-24774816-24774825-AT,11-24774481-24774830-ATATATATAAAGAATATATATAGAATATATTCTATATATATGTAGA,11-24774835-24774844-TA,11-24774849-24774858-AT;MOTIFS=TC,TA,AT,AC,ATATATATAAAGAATATATATAGAATATATTCTATATATATGTAGA;STRUC=<VC37003>	HPRC,HGSVC	No	0.123	Yes	NA,NA	NA	NA
chr11:24774395	355576	INS	55	0.8145	0.6477	7	LUZP2(0.0041555,1.227)	NA	NA	NA	NA	NA	NA	NA	NA	No	ID=11-24774332-24774363-TC,11-24774362-24774382-TA,11-24774385-24774396-AC,11-24774436-24774447-AT,11-24774479-24774490-AT,11-24774494-24774503-AT,11-24774513-24774522-TA,11-24774527-24774536-AT,11-24774540-24774549-AT,11-24774559-24774568-TA,11-24774573-24774582-AT,11-24774586-24774595-AT,11-24774605-24774614-TA,11-24774619-24774628-AT,11-24774632-24774641-AT,11-24774651-24774660-TA,11-24774665-24774674-AT,11-24774678-24774687-AT,11-24774697-24774706-TA,11-24774711-24774720-AT,11-24774724-24774733-AT,11-24774743-24774752-TA,11-24774757-24774766-AT,11-24774770-24774779-AT,11-24774789-24774798-TA,11-24774803-24774812-AT,11-24774816-24774825-AT,11-24774481-24774830-ATATATATAAAGAATATATATAGAATATATTCTATATATATGTAGA,11-24774835-24774844-TA,11-24774849-24774858-AT;MOTIFS=TC,TA,AT,AC,ATATATATAAAGAATATATATAGAATATATTCTATATATATGTAGA;STRUC=<VC37003>	HPRC,HGSVC	No	0.123	No	NA,NA	NA	NA
chr11:24774478	355579	DEL	138	0.8103	0.6825	229	LUZP2(0.0041555,1.227)	NA	NA	NA	NA	NA	NA	NA	NA	No	ID=11-24774332-24774363-TC,11-24774362-24774382-TA,11-24774385-24774396-AC,11-24774436-24774447-AT,11-24774479-24774490-AT,11-24774494-24774503-AT,11-24774513-24774522-TA,11-24774527-24774536-AT,11-24774540-24774549-AT,11-24774559-24774568-TA,11-24774573-24774582-AT,11-24774586-24774595-AT,11-24774605-24774614-TA,11-24774619-24774628-AT,11-24774632-24774641-AT,11-24774651-24774660-TA,11-24774665-24774674-AT,11-24774678-24774687-AT,11-24774697-24774706-TA,11-24774711-24774720-AT,11-24774724-24774733-AT,11-24774743-24774752-TA,11-24774757-24774766-AT,11-24774770-24774779-AT,11-24774789-24774798-TA,11-24774803-24774812-AT,11-24774816-24774825-AT,11-24774481-24774830-ATATATATAAAGAATATATATAGAATATATTCTATATATATGTAGA,11-24774835-24774844-TA,11-24774849-24774858-AT;MOTIFS=TC,TA,AT,AC,ATATATATAAAGAATATATATAGAATATATTCTATATATATGTAGA;STRUC=<VC37003>	NA	Yes	0.003	Yes	NA,NA	NA	NA
chr11:24774478	355578	DEL	92	0.823	0.6435	574	LUZP2(0.0041555,1.227)	NA	NA	NA	NA	NA	NA	NA	NA	No	ID=11-24774332-24774363-TC,11-24774362-24774382-TA,11-24774385-24774396-AC,11-24774436-24774447-AT,11-24774479-24774490-AT,11-24774494-24774503-AT,11-24774513-24774522-TA,11-24774527-24774536-AT,11-24774540-24774549-AT,11-24774559-24774568-TA,11-24774573-24774582-AT,11-24774586-24774595-AT,11-24774605-24774614-TA,11-24774619-24774628-AT,11-24774632-24774641-AT,11-24774651-24774660-TA,11-24774665-24774674-AT,11-24774678-24774687-AT,11-24774697-24774706-TA,11-24774711-24774720-AT,11-24774724-24774733-AT,11-24774743-24774752-TA,11-24774757-24774766-AT,11-24774770-24774779-AT,11-24774789-24774798-TA,11-24774803-24774812-AT,11-24774816-24774825-AT,11-24774481-24774830-ATATATATAAAGAATATATATAGAATATATTCTATATATATGTAGA,11-24774835-24774844-TA,11-24774849-24774858-AT;MOTIFS=TC,TA,AT,AC,ATATATATAAAGAATATATATAGAATATATTCTATATATATGTAGA;STRUC=<VC37003>	NA	No	0.003	Yes	NA,NA	NA	NA
chr11:24774491	355581	INS	142	0.8796	0.5292	5	LUZP2(0.0041555,1.227)	NA	NA	NA	NA	NA	NA	NA	NA	No	ID=11-24774332-24774363-TC,11-24774362-24774382-TA,11-24774385-24774396-AC,11-24774436-24774447-AT,11-24774479-24774490-AT,11-24774494-24774503-AT,11-24774513-24774522-TA,11-24774527-24774536-AT,11-24774540-24774549-AT,11-24774559-24774568-TA,11-24774573-24774582-AT,11-24774586-24774595-AT,11-24774605-24774614-TA,11-24774619-24774628-AT,11-24774632-24774641-AT,11-24774651-24774660-TA,11-24774665-24774674-AT,11-24774678-24774687-AT,11-24774697-24774706-TA,11-24774711-24774720-AT,11-24774724-24774733-AT,11-24774743-24774752-TA,11-24774757-24774766-AT,11-24774770-24774779-AT,11-24774789-24774798-TA,11-24774803-24774812-AT,11-24774816-24774825-AT,11-24774481-24774830-ATATATATAAAGAATATATATAGAATATATTCTATATATATGTAGA,11-24774835-24774844-TA,11-24774849-24774858-AT;MOTIFS=TC,TA,AT,AC,ATATATATAAAGAATATATATAGAATATATTCTATATATATGTAGA;STRUC=<VC37003>	HPRC,HGSVC,1KG-ONT	Yes	1.696	Yes	NA,NA	NA	NA
chr11:24774491	355580	INS	110	0.8291	0.6073	21	LUZP2(0.0041555,1.227)	NA	NA	NA	NA	NA	NA	NA	NA	No	ID=11-24774332-24774363-TC,11-24774362-24774382-TA,11-24774385-24774396-AC,11-24774436-24774447-AT,11-24774479-24774490-AT,11-24774494-24774503-AT,11-24774513-24774522-TA,11-24774527-24774536-AT,11-24774540-24774549-AT,11-24774559-24774568-TA,11-24774573-24774582-AT,11-24774586-24774595-AT,11-24774605-24774614-TA,11-24774619-24774628-AT,11-24774632-24774641-AT,11-24774651-24774660-TA,11-24774665-24774674-AT,11-24774678-24774687-AT,11-24774697-24774706-TA,11-24774711-24774720-AT,11-24774724-24774733-AT,11-24774743-24774752-TA,11-24774757-24774766-AT,11-24774770-24774779-AT,11-24774789-24774798-TA,11-24774803-24774812-AT,11-24774816-24774825-AT,11-24774481-24774830-ATATATATAAAGAATATATATAGAATATATTCTATATATATGTAGA,11-24774835-24774844-TA,11-24774849-24774858-AT;MOTIFS=TC,TA,AT,AC,ATATATATAAAGAATATATATAGAATATATTCTATATATATGTAGA;STRUC=<VC37003>	HPRC,HGSVC,1KG-ONT	Yes	1.696	Yes	NA,NA	NA	NA
chr11:24774505	355583	INS	50	0.8884	0.4205	64	LUZP2(0.0041555,1.227)	NA	NA	NA	NA	NA	NA	NA	NA	No	ID=11-24774332-24774363-TC,11-24774362-24774382-TA,11-24774385-24774396-AC,11-24774436-24774447-AT,11-24774479-24774490-AT,11-24774494-24774503-AT,11-24774513-24774522-TA,11-24774527-24774536-AT,11-24774540-24774549-AT,11-24774559-24774568-TA,11-24774573-24774582-AT,11-24774586-24774595-AT,11-24774605-24774614-TA,11-24774619-24774628-AT,11-24774632-24774641-AT,11-24774651-24774660-TA,11-24774665-24774674-AT,11-24774678-24774687-AT,11-24774697-24774706-TA,11-24774711-24774720-AT,11-24774724-24774733-AT,11-24774743-24774752-TA,11-24774757-24774766-AT,11-24774770-24774779-AT,11-24774789-24774798-TA,11-24774803-24774812-AT,11-24774816-24774825-AT,11-24774481-24774830-ATATATATAAAGAATATATATAGAATATATTCTATATATATGTAGA,11-24774835-24774844-TA,11-24774849-24774858-AT;MOTIFS=TC,TA,AT,AC,ATATATATAAAGAATATATATAGAATATATTCTATATATATGTAGA;STRUC=<VC37003>	HPRC,HGSVC	Yes	0.123	Yes	NA,NA	NA	NA
chr11:24774573	355584	INS	312	0.8319	0.6127	2	LUZP2(0.0041555,1.227)	NA	NA	NA	NA	NA	NA	NA	NA	No	ID=11-24774332-24774363-TC,11-24774362-24774382-TA,11-24774385-24774396-AC,11-24774436-24774447-AT,11-24774479-24774490-AT,11-24774494-24774503-AT,11-24774513-24774522-TA,11-24774527-24774536-AT,11-24774540-24774549-AT,11-24774559-24774568-TA,11-24774573-24774582-AT,11-24774586-24774595-AT,11-24774605-24774614-TA,11-24774619-24774628-AT,11-24774632-24774641-AT,11-24774651-24774660-TA,11-24774665-24774674-AT,11-24774678-24774687-AT,11-24774697-24774706-TA,11-24774711-24774720-AT,11-24774724-24774733-AT,11-24774743-24774752-TA,11-24774757-24774766-AT,11-24774770-24774779-AT,11-24774789-24774798-TA,11-24774803-24774812-AT,11-24774816-24774825-AT,11-24774481-24774830-ATATATATAAAGAATATATATAGAATATATTCTATATATATGTAGA,11-24774835-24774844-TA,11-24774849-24774858-AT;MOTIFS=TC,TA,AT,AC,ATATATATAAAGAATATATATAGAATATATTCTATATATATGTAGA;STRUC=<VC37003>	HPRC,HGSVC	Yes	0.123	Yes	NA,NA	NA	NA
chr11:24774574	355585	INS	137	0.8188	0.6488	1	LUZP2(0.0041555,1.227)	NA	NA	NA	NA	NA	NA	NA	NA	No	ID=11-24774332-24774363-TC,11-24774362-24774382-TA,11-24774385-24774396-AC,11-24774436-24774447-AT,11-24774479-24774490-AT,11-24774494-24774503-AT,11-24774513-24774522-TA,11-24774527-24774536-AT,11-24774540-24774549-AT,11-24774559-24774568-TA,11-24774573-24774582-AT,11-24774586-24774595-AT,11-24774605-24774614-TA,11-24774619-24774628-AT,11-24774632-24774641-AT,11-24774651-24774660-TA,11-24774665-24774674-AT,11-24774678-24774687-AT,11-24774697-24774706-TA,11-24774711-24774720-AT,11-24774724-24774733-AT,11-24774743-24774752-TA,11-24774757-24774766-AT,11-24774770-24774779-AT,11-24774789-24774798-TA,11-24774803-24774812-AT,11-24774816-24774825-AT,11-24774481-24774830-ATATATATAAAGAATATATATAGAATATATTCTATATATATGTAGA,11-24774835-24774844-TA,11-24774849-24774858-AT;MOTIFS=TC,TA,AT,AC,ATATATATAAAGAATATATATAGAATATATTCTATATATATGTAGA;STRUC=<VC37003>	HPRC,HGSVC,1KG-ONT	Yes	0.123	No	NA,NA	NA	NA
chr11:24774582	355588	INS	229	0.8537	0.5373	42	LUZP2(0.0041555,1.227)	NA	NA	NA	NA	NA	NA	NA	NA	No	ID=11-24774332-24774363-TC,11-24774362-24774382-TA,11-24774385-24774396-AC,11-24774436-24774447-AT,11-24774479-24774490-AT,11-24774494-24774503-AT,11-24774513-24774522-TA,11-24774527-24774536-AT,11-24774540-24774549-AT,11-24774559-24774568-TA,11-24774573-24774582-AT,11-24774586-24774595-AT,11-24774605-24774614-TA,11-24774619-24774628-AT,11-24774632-24774641-AT,11-24774651-24774660-TA,11-24774665-24774674-AT,11-24774678-24774687-AT,11-24774697-24774706-TA,11-24774711-24774720-AT,11-24774724-24774733-AT,11-24774743-24774752-TA,11-24774757-24774766-AT,11-24774770-24774779-AT,11-24774789-24774798-TA,11-24774803-24774812-AT,11-24774816-24774825-AT,11-24774481-24774830-ATATATATAAAGAATATATATAGAATATATTCTATATATATGTAGA,11-24774835-24774844-TA,11-24774849-24774858-AT;MOTIFS=TC,TA,AT,AC,ATATATATAAAGAATATATATAGAATATATTCTATATATATGTAGA;STRUC=<VC37003>	HPRC,HGSVC	Yes	0.123	Yes	NA,NA	NA	NA
chr11:24774582	355589	INS	262	0.8454	0.5781	41	LUZP2(0.0041555,1.227)	NA	NA	NA	NA	NA	NA	NA	NA	No	ID=11-24774332-24774363-TC,11-24774362-24774382-TA,11-24774385-24774396-AC,11-24774436-24774447-AT,11-24774479-24774490-AT,11-24774494-24774503-AT,11-24774513-24774522-TA,11-24774527-24774536-AT,11-24774540-24774549-AT,11-24774559-24774568-TA,11-24774573-24774582-AT,11-24774586-24774595-AT,11-24774605-24774614-TA,11-24774619-24774628-AT,11-24774632-24774641-AT,11-24774651-24774660-TA,11-24774665-24774674-AT,11-24774678-24774687-AT,11-24774697-24774706-TA,11-24774711-24774720-AT,11-24774724-24774733-AT,11-24774743-24774752-TA,11-24774757-24774766-AT,11-24774770-24774779-AT,11-24774789-24774798-TA,11-24774803-24774812-AT,11-24774816-24774825-AT,11-24774481-24774830-ATATATATAAAGAATATATATAGAATATATTCTATATATATGTAGA,11-24774835-24774844-TA,11-24774849-24774858-AT;MOTIFS=TC,TA,AT,AC,ATATATATAAAGAATATATATAGAATATATTCTATATATATGTAGA;STRUC=<VC37003>	HPRC,HGSVC	Yes	0.123	Yes	NA,NA	NA	NA
chr11:24774582	355590	INS	427	0.8191	0.673	26	LUZP2(0.0041555,1.227)	NA	NA	NA	NA	NA	NA	NA	NA	No	ID=11-24774332-24774363-TC,11-24774362-24774382-TA,11-24774385-24774396-AC,11-24774436-24774447-AT,11-24774479-24774490-AT,11-24774494-24774503-AT,11-24774513-24774522-TA,11-24774527-24774536-AT,11-24774540-24774549-AT,11-24774559-24774568-TA,11-24774573-24774582-AT,11-24774586-24774595-AT,11-24774605-24774614-TA,11-24774619-24774628-AT,11-24774632-24774641-AT,11-24774651-24774660-TA,11-24774665-24774674-AT,11-24774678-24774687-AT,11-24774697-24774706-TA,11-24774711-24774720-AT,11-24774724-24774733-AT,11-24774743-24774752-TA,11-24774757-24774766-AT,11-24774770-24774779-AT,11-24774789-24774798-TA,11-24774803-24774812-AT,11-24774816-24774825-AT,11-24774481-24774830-ATATATATAAAGAATATATATAGAATATATTCTATATATATGTAGA,11-24774835-24774844-TA,11-24774849-24774858-AT;MOTIFS=TC,TA,AT,AC,ATATATATAAAGAATATATATAGAATATATTCTATATATATGTAGA;STRUC=<VC37003>	HPRC,HGSVC,1KG-ONT	Yes	0.123	Yes	NA,NA	NA	NA
chr11:24774582	355591	INS	493	0.8212	0.6476	25	LUZP2(0.0041555,1.227)	NA	NA	NA	NA	NA	NA	NA	NA	No	ID=11-24774332-24774363-TC,11-24774362-24774382-TA,11-24774385-24774396-AC,11-24774436-24774447-AT,11-24774479-24774490-AT,11-24774494-24774503-AT,11-24774513-24774522-TA,11-24774527-24774536-AT,11-24774540-24774549-AT,11-24774559-24774568-TA,11-24774573-24774582-AT,11-24774586-24774595-AT,11-24774605-24774614-TA,11-24774619-24774628-AT,11-24774632-24774641-AT,11-24774651-24774660-TA,11-24774665-24774674-AT,11-24774678-24774687-AT,11-24774697-24774706-TA,11-24774711-24774720-AT,11-24774724-24774733-AT,11-24774743-24774752-TA,11-24774757-24774766-AT,11-24774770-24774779-AT,11-24774789-24774798-TA,11-24774803-24774812-AT,11-24774816-24774825-AT,11-24774481-24774830-ATATATATAAAGAATATATATAGAATATATTCTATATATATGTAGA,11-24774835-24774844-TA,11-24774849-24774858-AT;MOTIFS=TC,TA,AT,AC,ATATATATAAAGAATATATATAGAATATATTCTATATATATGTAGA;STRUC=<VC37003>	HPRC,HGSVC,1KG-ONT	Yes	0.123	Yes	NA,NA	NA	NA
chr11:24774582	355592	INS	350	0.8357	0.5905	2	LUZP2(0.0041555,1.227)	NA	NA	NA	NA	NA	NA	NA	NA	No	ID=11-24774332-24774363-TC,11-24774362-24774382-TA,11-24774385-24774396-AC,11-24774436-24774447-AT,11-24774479-24774490-AT,11-24774494-24774503-AT,11-24774513-24774522-TA,11-24774527-24774536-AT,11-24774540-24774549-AT,11-24774559-24774568-TA,11-24774573-24774582-AT,11-24774586-24774595-AT,11-24774605-24774614-TA,11-24774619-24774628-AT,11-24774632-24774641-AT,11-24774651-24774660-TA,11-24774665-24774674-AT,11-24774678-24774687-AT,11-24774697-24774706-TA,11-24774711-24774720-AT,11-24774724-24774733-AT,11-24774743-24774752-TA,11-24774757-24774766-AT,11-24774770-24774779-AT,11-24774789-24774798-TA,11-24774803-24774812-AT,11-24774816-24774825-AT,11-24774481-24774830-ATATATATAAAGAATATATATAGAATATATTCTATATATATGTAGA,11-24774835-24774844-TA,11-24774849-24774858-AT;MOTIFS=TC,TA,AT,AC,ATATATATAAAGAATATATATAGAATATATTCTATATATATGTAGA;STRUC=<VC37003>	HPRC,HGSVC,1KG-ONT	Yes	0.123	No	NA,NA	NA	NA
chr11:24774582	355593	INS	614	0.8475	0.6959	17	LUZP2(0.0041555,1.227)	NA	NA	NA	NA	NA	NA	NA	NA	No	ID=11-24774332-24774363-TC,11-24774362-24774382-TA,11-24774385-24774396-AC,11-24774436-24774447-AT,11-24774479-24774490-AT,11-24774494-24774503-AT,11-24774513-24774522-TA,11-24774527-24774536-AT,11-24774540-24774549-AT,11-24774559-24774568-TA,11-24774573-24774582-AT,11-24774586-24774595-AT,11-24774605-24774614-TA,11-24774619-24774628-AT,11-24774632-24774641-AT,11-24774651-24774660-TA,11-24774665-24774674-AT,11-24774678-24774687-AT,11-24774697-24774706-TA,11-24774711-24774720-AT,11-24774724-24774733-AT,11-24774743-24774752-TA,11-24774757-24774766-AT,11-24774770-24774779-AT,11-24774789-24774798-TA,11-24774803-24774812-AT,11-24774816-24774825-AT,11-24774481-24774830-ATATATATAAAGAATATATATAGAATATATTCTATATATATGTAGA,11-24774835-24774844-TA,11-24774849-24774858-AT;MOTIFS=TC,TA,AT,AC,ATATATATAAAGAATATATATAGAATATATTCTATATATATGTAGA;STRUC=<VC37003>	HPRC,HGSVC,1KG-ONT	Yes	0.123	Yes	NA,NA	NA	NA
chr11:24774582	355594	INS	86	0.8183	0.669	8	LUZP2(0.0041555,1.227)	NA	NA	NA	NA	NA	NA	NA	NA	No	ID=11-24774332-24774363-TC,11-24774362-24774382-TA,11-24774385-24774396-AC,11-24774436-24774447-AT,11-24774479-24774490-AT,11-24774494-24774503-AT,11-24774513-24774522-TA,11-24774527-24774536-AT,11-24774540-24774549-AT,11-24774559-24774568-TA,11-24774573-24774582-AT,11-24774586-24774595-AT,11-24774605-24774614-TA,11-24774619-24774628-AT,11-24774632-24774641-AT,11-24774651-24774660-TA,11-24774665-24774674-AT,11-24774678-24774687-AT,11-24774697-24774706-TA,11-24774711-24774720-AT,11-24774724-24774733-AT,11-24774743-24774752-TA,11-24774757-24774766-AT,11-24774770-24774779-AT,11-24774789-24774798-TA,11-24774803-24774812-AT,11-24774816-24774825-AT,11-24774481-24774830-ATATATATAAAGAATATATATAGAATATATTCTATATATATGTAGA,11-24774835-24774844-TA,11-24774849-24774858-AT;MOTIFS=TC,TA,AT,AC,ATATATATAAAGAATATATATAGAATATATTCTATATATATGTAGA;STRUC=<VC37003>	HPRC,HGSVC,1KG-ONT	Yes	0.123	No	NA,NA	NA	NA
chr11:24774582	355587	INS	163	0.8599	0.5047	29	LUZP2(0.0041555,1.227)	NA	NA	NA	NA	NA	NA	NA	NA	No	ID=11-24774332-24774363-TC,11-24774362-24774382-TA,11-24774385-24774396-AC,11-24774436-24774447-AT,11-24774479-24774490-AT,11-24774494-24774503-AT,11-24774513-24774522-TA,11-24774527-24774536-AT,11-24774540-24774549-AT,11-24774559-24774568-TA,11-24774573-24774582-AT,11-24774586-24774595-AT,11-24774605-24774614-TA,11-24774619-24774628-AT,11-24774632-24774641-AT,11-24774651-24774660-TA,11-24774665-24774674-AT,11-24774678-24774687-AT,11-24774697-24774706-TA,11-24774711-24774720-AT,11-24774724-24774733-AT,11-24774743-24774752-TA,11-24774757-24774766-AT,11-24774770-24774779-AT,11-24774789-24774798-TA,11-24774803-24774812-AT,11-24774816-24774825-AT,11-24774481-24774830-ATATATATAAAGAATATATATAGAATATATTCTATATATATGTAGA,11-24774835-24774844-TA,11-24774849-24774858-AT;MOTIFS=TC,TA,AT,AC,ATATATATAAAGAATATATATAGAATATATTCTATATATATGTAGA;STRUC=<VC37003>	HPRC,HGSVC,1KG-ONT	Yes	0.123	Yes	NA,NA	NA	NA
chr11:24774582	355586	INS	130	0.8358	0.6331	49	LUZP2(0.0041555,1.227)	NA	NA	NA	NA	NA	NA	NA	NA	No	ID=11-24774332-24774363-TC,11-24774362-24774382-TA,11-24774385-24774396-AC,11-24774436-24774447-AT,11-24774479-24774490-AT,11-24774494-24774503-AT,11-24774513-24774522-TA,11-24774527-24774536-AT,11-24774540-24774549-AT,11-24774559-24774568-TA,11-24774573-24774582-AT,11-24774586-24774595-AT,11-24774605-24774614-TA,11-24774619-24774628-AT,11-24774632-24774641-AT,11-24774651-24774660-TA,11-24774665-24774674-AT,11-24774678-24774687-AT,11-24774697-24774706-TA,11-24774711-24774720-AT,11-24774724-24774733-AT,11-24774743-24774752-TA,11-24774757-24774766-AT,11-24774770-24774779-AT,11-24774789-24774798-TA,11-24774803-24774812-AT,11-24774816-24774825-AT,11-24774481-24774830-ATATATATAAAGAATATATATAGAATATATTCTATATATATGTAGA,11-24774835-24774844-TA,11-24774849-24774858-AT;MOTIFS=TC,TA,AT,AC,ATATATATAAAGAATATATATAGAATATATTCTATATATATGTAGA;STRUC=<VC37003>	HPRC,HGSVC,1KG-ONT	Yes	0.123	Yes	NA,NA	NA	NA
chr11:24774619	355595	INS	85	0.8063	0.691	3	LUZP2(0.0041555,1.227)	NA	NA	NA	NA	NA	NA	NA	NA	No	ID=11-24774332-24774363-TC,11-24774362-24774382-TA,11-24774385-24774396-AC,11-24774436-24774447-AT,11-24774479-24774490-AT,11-24774494-24774503-AT,11-24774513-24774522-TA,11-24774527-24774536-AT,11-24774540-24774549-AT,11-24774559-24774568-TA,11-24774573-24774582-AT,11-24774586-24774595-AT,11-24774605-24774614-TA,11-24774619-24774628-AT,11-24774632-24774641-AT,11-24774651-24774660-TA,11-24774665-24774674-AT,11-24774678-24774687-AT,11-24774697-24774706-TA,11-24774711-24774720-AT,11-24774724-24774733-AT,11-24774743-24774752-TA,11-24774757-24774766-AT,11-24774770-24774779-AT,11-24774789-24774798-TA,11-24774803-24774812-AT,11-24774816-24774825-AT,11-24774481-24774830-ATATATATAAAGAATATATATAGAATATATTCTATATATATGTAGA,11-24774835-24774844-TA,11-24774849-24774858-AT;MOTIFS=TC,TA,AT,AC,ATATATATAAAGAATATATATAGAATATATTCTATATATATGTAGA;STRUC=<VC37003>	HPRC,HGSVC,1KG-ONT	Yes	0.123	Yes	NA,NA	NA	NA
chr11:24774619	355596	INS	151	0.8825	0.4418	36	LUZP2(0.0041555,1.227)	NA	NA	NA	NA	NA	NA	NA	NA	No	ID=11-24774332-24774363-TC,11-24774362-24774382-TA,11-24774385-24774396-AC,11-24774436-24774447-AT,11-24774479-24774490-AT,11-24774494-24774503-AT,11-24774513-24774522-TA,11-24774527-24774536-AT,11-24774540-24774549-AT,11-24774559-24774568-TA,11-24774573-24774582-AT,11-24774586-24774595-AT,11-24774605-24774614-TA,11-24774619-24774628-AT,11-24774632-24774641-AT,11-24774651-24774660-TA,11-24774665-24774674-AT,11-24774678-24774687-AT,11-24774697-24774706-TA,11-24774711-24774720-AT,11-24774724-24774733-AT,11-24774743-24774752-TA,11-24774757-24774766-AT,11-24774770-24774779-AT,11-24774789-24774798-TA,11-24774803-24774812-AT,11-24774816-24774825-AT,11-24774481-24774830-ATATATATAAAGAATATATATAGAATATATTCTATATATATGTAGA,11-24774835-24774844-TA,11-24774849-24774858-AT;MOTIFS=TC,TA,AT,AC,ATATATATAAAGAATATATATAGAATATATTCTATATATATGTAGA;STRUC=<VC37003>	HPRC,HGSVC,1KG-ONT	Yes	0.123	Yes	NA,NA	NA	NA
chr11:24774620	355597	INS	117	0.8784	0.4611	2	LUZP2(0.0041555,1.227)	NA	NA	NA	NA	NA	NA	NA	NA	No	ID=11-24774332-24774363-TC,11-24774362-24774382-TA,11-24774385-24774396-AC,11-24774436-24774447-AT,11-24774479-24774490-AT,11-24774494-24774503-AT,11-24774513-24774522-TA,11-24774527-24774536-AT,11-24774540-24774549-AT,11-24774559-24774568-TA,11-24774573-24774582-AT,11-24774586-24774595-AT,11-24774605-24774614-TA,11-24774619-24774628-AT,11-24774632-24774641-AT,11-24774651-24774660-TA,11-24774665-24774674-AT,11-24774678-24774687-AT,11-24774697-24774706-TA,11-24774711-24774720-AT,11-24774724-24774733-AT,11-24774743-24774752-TA,11-24774757-24774766-AT,11-24774770-24774779-AT,11-24774789-24774798-TA,11-24774803-24774812-AT,11-24774816-24774825-AT,11-24774481-24774830-ATATATATAAAGAATATATATAGAATATATTCTATATATATGTAGA,11-24774835-24774844-TA,11-24774849-24774858-AT;MOTIFS=TC,TA,AT,AC,ATATATATAAAGAATATATATAGAATATATTCTATATATATGTAGA;STRUC=<VC37003>	HPRC,HGSVC,1KG-ONT	Yes	0.123	No	NA,NA	NA	NA
chr11:24774653	355599	INS	567	0.8233	0.6431	4	LUZP2(0.0041555,1.227)	NA	NA	NA	NA	NA	NA	NA	NA	No	ID=11-24774332-24774363-TC,11-24774362-24774382-TA,11-24774385-24774396-AC,11-24774436-24774447-AT,11-24774479-24774490-AT,11-24774494-24774503-AT,11-24774513-24774522-TA,11-24774527-24774536-AT,11-24774540-24774549-AT,11-24774559-24774568-TA,11-24774573-24774582-AT,11-24774586-24774595-AT,11-24774605-24774614-TA,11-24774619-24774628-AT,11-24774632-24774641-AT,11-24774651-24774660-TA,11-24774665-24774674-AT,11-24774678-24774687-AT,11-24774697-24774706-TA,11-24774711-24774720-AT,11-24774724-24774733-AT,11-24774743-24774752-TA,11-24774757-24774766-AT,11-24774770-24774779-AT,11-24774789-24774798-TA,11-24774803-24774812-AT,11-24774816-24774825-AT,11-24774481-24774830-ATATATATAAAGAATATATATAGAATATATTCTATATATATGTAGA,11-24774835-24774844-TA,11-24774849-24774858-AT;MOTIFS=TC,TA,AT,AC,ATATATATAAAGAATATATATAGAATATATTCTATATATATGTAGA;STRUC=<VC37003>	HPRC,HGSVC,1KG-ONT	Yes	0.123	No	NA,NA	NA	NA
chr11:24774674	355600	INS	53	0.9187	0.4645	35	LUZP2(0.0041555,1.227)	NA	NA	NA	NA	NA	NA	NA	NA	No	ID=11-24774332-24774363-TC,11-24774362-24774382-TA,11-24774385-24774396-AC,11-24774436-24774447-AT,11-24774479-24774490-AT,11-24774494-24774503-AT,11-24774513-24774522-TA,11-24774527-24774536-AT,11-24774540-24774549-AT,11-24774559-24774568-TA,11-24774573-24774582-AT,11-24774586-24774595-AT,11-24774605-24774614-TA,11-24774619-24774628-AT,11-24774632-24774641-AT,11-24774651-24774660-TA,11-24774665-24774674-AT,11-24774678-24774687-AT,11-24774697-24774706-TA,11-24774711-24774720-AT,11-24774724-24774733-AT,11-24774743-24774752-TA,11-24774757-24774766-AT,11-24774770-24774779-AT,11-24774789-24774798-TA,11-24774803-24774812-AT,11-24774816-24774825-AT,11-24774481-24774830-ATATATATAAAGAATATATATAGAATATATTCTATATATATGTAGA,11-24774835-24774844-TA,11-24774849-24774858-AT;MOTIFS=TC,TA,AT,AC,ATATATATAAAGAATATATATAGAATATATTCTATATATATGTAGA;STRUC=<VC37003>	HPRC,HGSVC	Yes	0.123	Yes	NA,NA	NA	NA
chr11:24774679	355601	INS	371	0.9314	0.2793	5	LUZP2(0.0041555,1.227)	NA	NA	NA	NA	NA	NA	NA	NA	No	ID=11-24774332-24774363-TC,11-24774362-24774382-TA,11-24774385-24774396-AC,11-24774436-24774447-AT,11-24774479-24774490-AT,11-24774494-24774503-AT,11-24774513-24774522-TA,11-24774527-24774536-AT,11-24774540-24774549-AT,11-24774559-24774568-TA,11-24774573-24774582-AT,11-24774586-24774595-AT,11-24774605-24774614-TA,11-24774619-24774628-AT,11-24774632-24774641-AT,11-24774651-24774660-TA,11-24774665-24774674-AT,11-24774678-24774687-AT,11-24774697-24774706-TA,11-24774711-24774720-AT,11-24774724-24774733-AT,11-24774743-24774752-TA,11-24774757-24774766-AT,11-24774770-24774779-AT,11-24774789-24774798-TA,11-24774803-24774812-AT,11-24774816-24774825-AT,11-24774481-24774830-ATATATATAAAGAATATATATAGAATATATTCTATATATATGTAGA,11-24774835-24774844-TA,11-24774849-24774858-AT;MOTIFS=TC,TA,AT,AC,ATATATATAAAGAATATATATAGAATATATTCTATATATATGTAGA;STRUC=<VC37003>	HPRC,HGSVC,1KG-ONT	Yes	0.123	Yes	NA,NA	NA	NA
chr11:24774679	355602	INS	138	0.861	0.5234	13	LUZP2(0.0041555,1.227)	NA	NA	NA	NA	NA	NA	NA	NA	No	ID=11-24774332-24774363-TC,11-24774362-24774382-TA,11-24774385-24774396-AC,11-24774436-24774447-AT,11-24774479-24774490-AT,11-24774494-24774503-AT,11-24774513-24774522-TA,11-24774527-24774536-AT,11-24774540-24774549-AT,11-24774559-24774568-TA,11-24774573-24774582-AT,11-24774586-24774595-AT,11-24774605-24774614-TA,11-24774619-24774628-AT,11-24774632-24774641-AT,11-24774651-24774660-TA,11-24774665-24774674-AT,11-24774678-24774687-AT,11-24774697-24774706-TA,11-24774711-24774720-AT,11-24774724-24774733-AT,11-24774743-24774752-TA,11-24774757-24774766-AT,11-24774770-24774779-AT,11-24774789-24774798-TA,11-24774803-24774812-AT,11-24774816-24774825-AT,11-24774481-24774830-ATATATATAAAGAATATATATAGAATATATTCTATATATATGTAGA,11-24774835-24774844-TA,11-24774849-24774858-AT;MOTIFS=TC,TA,AT,AC,ATATATATAAAGAATATATATAGAATATATTCTATATATATGTAGA;STRUC=<VC37003>	HPRC,HGSVC,1KG-ONT	Yes	0.123	Yes	NA,NA	NA	NA
chr11:24774699	355603	INS	306	0.8552	0.5671	4	LUZP2(0.0041555,1.227)	NA	NA	NA	NA	NA	NA	NA	NA	No	ID=11-24774332-24774363-TC,11-24774362-24774382-TA,11-24774385-24774396-AC,11-24774436-24774447-AT,11-24774479-24774490-AT,11-24774494-24774503-AT,11-24774513-24774522-TA,11-24774527-24774536-AT,11-24774540-24774549-AT,11-24774559-24774568-TA,11-24774573-24774582-AT,11-24774586-24774595-AT,11-24774605-24774614-TA,11-24774619-24774628-AT,11-24774632-24774641-AT,11-24774651-24774660-TA,11-24774665-24774674-AT,11-24774678-24774687-AT,11-24774697-24774706-TA,11-24774711-24774720-AT,11-24774724-24774733-AT,11-24774743-24774752-TA,11-24774757-24774766-AT,11-24774770-24774779-AT,11-24774789-24774798-TA,11-24774803-24774812-AT,11-24774816-24774825-AT,11-24774481-24774830-ATATATATAAAGAATATATATAGAATATATTCTATATATATGTAGA,11-24774835-24774844-TA,11-24774849-24774858-AT;MOTIFS=TC,TA,AT,AC,ATATATATAAAGAATATATATAGAATATATTCTATATATATGTAGA;STRUC=<VC37003>	HPRC,HGSVC	Yes	0.123	Yes	NA,NA	NA	NA
chr11:24774766	355604	INS	583	0.8432	0.5749	5	LUZP2(0.0041555,1.227)	NA	NA	NA	NA	NA	NA	NA	NA	No	ID=11-24774332-24774363-TC,11-24774362-24774382-TA,11-24774385-24774396-AC,11-24774436-24774447-AT,11-24774479-24774490-AT,11-24774494-24774503-AT,11-24774513-24774522-TA,11-24774527-24774536-AT,11-24774540-24774549-AT,11-24774559-24774568-TA,11-24774573-24774582-AT,11-24774586-24774595-AT,11-24774605-24774614-TA,11-24774619-24774628-AT,11-24774632-24774641-AT,11-24774651-24774660-TA,11-24774665-24774674-AT,11-24774678-24774687-AT,11-24774697-24774706-TA,11-24774711-24774720-AT,11-24774724-24774733-AT,11-24774743-24774752-TA,11-24774757-24774766-AT,11-24774770-24774779-AT,11-24774789-24774798-TA,11-24774803-24774812-AT,11-24774816-24774825-AT,11-24774481-24774830-ATATATATAAAGAATATATATAGAATATATTCTATATATATGTAGA,11-24774835-24774844-TA,11-24774849-24774858-AT;MOTIFS=TC,TA,AT,AC,ATATATATAAAGAATATATATAGAATATATTCTATATATATGTAGA;STRUC=<VC37003>	HPRC,HGSVC,1KG-ONT	No	1.616	No	NA,NA	NA	NA
chr11:24774766	355605	INS	451	0.7868	0.6884	92	LUZP2(0.0041555,1.227)	NA	NA	NA	NA	NA	NA	NA	NA	No	ID=11-24774332-24774363-TC,11-24774362-24774382-TA,11-24774385-24774396-AC,11-24774436-24774447-AT,11-24774479-24774490-AT,11-24774494-24774503-AT,11-24774513-24774522-TA,11-24774527-24774536-AT,11-24774540-24774549-AT,11-24774559-24774568-TA,11-24774573-24774582-AT,11-24774586-24774595-AT,11-24774605-24774614-TA,11-24774619-24774628-AT,11-24774632-24774641-AT,11-24774651-24774660-TA,11-24774665-24774674-AT,11-24774678-24774687-AT,11-24774697-24774706-TA,11-24774711-24774720-AT,11-24774724-24774733-AT,11-24774743-24774752-TA,11-24774757-24774766-AT,11-24774770-24774779-AT,11-24774789-24774798-TA,11-24774803-24774812-AT,11-24774816-24774825-AT,11-24774481-24774830-ATATATATAAAGAATATATATAGAATATATTCTATATATATGTAGA,11-24774835-24774844-TA,11-24774849-24774858-AT;MOTIFS=TC,TA,AT,AC,ATATATATAAAGAATATATATAGAATATATTCTATATATATGTAGA;STRUC=<VC37003>	HPRC,HGSVC,1KG-ONT	No	1.616	No	NA,NA	NA	NA
chr11:24774785	355606	INS	92	0.8652	0.5162	418	LUZP2(0.0041555,1.227)	NA	NA	NA	NA	NA	NA	NA	NA	No	ID=11-24774332-24774363-TC,11-24774362-24774382-TA,11-24774385-24774396-AC,11-24774436-24774447-AT,11-24774479-24774490-AT,11-24774494-24774503-AT,11-24774513-24774522-TA,11-24774527-24774536-AT,11-24774540-24774549-AT,11-24774559-24774568-TA,11-24774573-24774582-AT,11-24774586-24774595-AT,11-24774605-24774614-TA,11-24774619-24774628-AT,11-24774632-24774641-AT,11-24774651-24774660-TA,11-24774665-24774674-AT,11-24774678-24774687-AT,11-24774697-24774706-TA,11-24774711-24774720-AT,11-24774724-24774733-AT,11-24774743-24774752-TA,11-24774757-24774766-AT,11-24774770-24774779-AT,11-24774789-24774798-TA,11-24774803-24774812-AT,11-24774816-24774825-AT,11-24774481-24774830-ATATATATAAAGAATATATATAGAATATATTCTATATATATGTAGA,11-24774835-24774844-TA,11-24774849-24774858-AT;MOTIFS=TC,TA,AT,AC,ATATATATAAAGAATATATATAGAATATATTCTATATATATGTAGA;STRUC=<VC37003>	HPRC,HGSVC,1KG-ONT	No	1.616	Yes	NA,NA	NA	NA
chr11:24774785	355607	INS	138	0.8628	0.5011	591	LUZP2(0.0041555,1.227)	NA	NA	NA	NA	NA	NA	NA	NA	No	ID=11-24774332-24774363-TC,11-24774362-24774382-TA,11-24774385-24774396-AC,11-24774436-24774447-AT,11-24774479-24774490-AT,11-24774494-24774503-AT,11-24774513-24774522-TA,11-24774527-24774536-AT,11-24774540-24774549-AT,11-24774559-24774568-TA,11-24774573-24774582-AT,11-24774586-24774595-AT,11-24774605-24774614-TA,11-24774619-24774628-AT,11-24774632-24774641-AT,11-24774651-24774660-TA,11-24774665-24774674-AT,11-24774678-24774687-AT,11-24774697-24774706-TA,11-24774711-24774720-AT,11-24774724-24774733-AT,11-24774743-24774752-TA,11-24774757-24774766-AT,11-24774770-24774779-AT,11-24774789-24774798-TA,11-24774803-24774812-AT,11-24774816-24774825-AT,11-24774481-24774830-ATATATATAAAGAATATATATAGAATATATTCTATATATATGTAGA,11-24774835-24774844-TA,11-24774849-24774858-AT;MOTIFS=TC,TA,AT,AC,ATATATATAAAGAATATATATAGAATATATTCTATATATATGTAGA;STRUC=<VC37003>	HPRC,HGSVC,1KG-ONT	No	1.616	Yes	NA,NA	NA	NA
chr11:24783707	355608	DEL	1881	0.903	0.3553	1	LUZP2(0.0041555,1.227)	NA	NA	NA	NA	NA	NA	NA	NA	No	ID=11-24783916-24783927-TGT;MOTIFS=TGT;STRUC=<TR562880>,ID=11-24784357-24784365-A;MOTIFS=A;STRUC=<TR562881>,ID=11-24784803-24784813-TAT;MOTIFS=TAT;STRUC=<TR562882>	NA	Yes	2.709	No	NA,NA	NA	NA
chr11:24786698	355609	INS	54	0.9705	0.1413	2	LUZP2(0.0041555,1.227)	NA	NA	NA	NA	NA	NA	NA	NA	No	NA	NA	Yes	1.616	Yes	NA,NA	NA	NA
chr11:24846312	355610	DEL	334	0.887	0.4002	1	LUZP2(0.0041555,1.227)	NA	NA	NA	NA	NA	NA	NA	NA	No	NA	NA	Yes	2.26	No	NA,NA	NA	NA
chr11:24855298	355611	INS	311	0.9097	0.3223	3	LUZP2(0.0041555,1.227)	NA	NA	NA	NA	NA	NA	NA	NA	No	NA	NA	Yes	2.538	No	NA,NA	NA	NA
chr11:24881423	355612	DEL	1307	0.8904	0.3933	10	LUZP2(0.0041555,1.227)	NA	NA	NA	NA	NA	NA	NA	NA	No	NA	NA	Yes	1.797	Yes	NA,NA	NA	NA
chr11:24883332	355613	INS	471	0.841	0.6021	355	LUZP2(0.0041555,1.227)	NA	NA	NA	NA	NA	NA	NA	NA	No	NA	HPRC,HGSVC,1KG-ONT	No	1.616	Yes	NA,NA	NA	NA
chr11:24897418	355614	INS	125	0.8094	0.6694	1	LUZP2(0.0041555,1.227)	NA	NA	NA	NA	NA	NA	NA	NA	No	NA	NA	Yes	4.55	No	NA,NA	NA	NA
chr11:24898874	355615	DEL	82	0.8097	0.6787	11	LUZP2(0.0041555,1.227)	NA	NA	NA	NA	NA	NA	NA	NA	No	ID=11-24898939-24898952-ACAA;MOTIFS=ACAA;STRUC=<TR563028>	NA	Yes	2.28	Yes	NA,NA	NA	NA
chr11:24919115	355618	INS	2324	0.8367	0.6141	4	LUZP2(0.0041555,1.227)	NA	NA	NA	NA	NA	NA	NA	NA	No	ID=11-24918810-24918819-AT,11-24918845-24918856-TA,11-24918862-24918871-TA,11-24918903-24919081-TATATATCCATAATATGTATTATATATAGTTATATATAC,11-24919128-24919137-TA,11-24919187-24919483-TTATATATGACATATATTGATAATATATGTTATATA,11-24919496-24919505-TA,11-24919524-24919534-TA,11-24919550-24919559-TA;MOTIFS=TTATATATGACATATATTGATAATATATGTTATATA,TATATATCCATAATATGTATTATATATAGTTATATATAC,TA,AT;STRUC=<VC37024>	HPRC,HGSVC,1KG-ONT	No	0.123	Yes	NA,NA	NA	NA
chr11:24919128	355619	INS	2309	0.9106	0.4956	168	LUZP2(0.0041555,1.227)	NA	NA	NA	NA	NA	NA	NA	NA	No	ID=11-24918810-24918819-AT,11-24918845-24918856-TA,11-24918862-24918871-TA,11-24918903-24919081-TATATATCCATAATATGTATTATATATAGTTATATATAC,11-24919128-24919137-TA,11-24919187-24919483-TTATATATGACATATATTGATAATATATGTTATATA,11-24919496-24919505-TA,11-24919524-24919534-TA,11-24919550-24919559-TA;MOTIFS=TTATATATGACATATATTGATAATATATGTTATATA,TATATATCCATAATATGTATTATATATAGTTATATATAC,TA,AT;STRUC=<VC37024>	HPRC,HGSVC,1KG-ONT	No	0.123	Yes	NA,NA	NA	NA
chr11:24919129	355620	INS	2307	0.9015	0.3385	32	LUZP2(0.0041555,1.227)	NA	NA	NA	NA	NA	NA	NA	NA	No	ID=11-24918810-24918819-AT,11-24918845-24918856-TA,11-24918862-24918871-TA,11-24918903-24919081-TATATATCCATAATATGTATTATATATAGTTATATATAC,11-24919128-24919137-TA,11-24919187-24919483-TTATATATGACATATATTGATAATATATGTTATATA,11-24919496-24919505-TA,11-24919524-24919534-TA,11-24919550-24919559-TA;MOTIFS=TTATATATGACATATATTGATAATATATGTTATATA,TATATATCCATAATATGTATTATATATAGTTATATATAC,TA,AT;STRUC=<VC37024>	HPRC,HGSVC,1KG-ONT	No	0.123	Yes	NA,NA	NA	NA
chr11:24919131	355632	INS	2475	0.8068	0.6884	31	LUZP2(0.0041555,1.227)	NA	NA	NA	NA	NA	NA	NA	NA	No	ID=11-24918810-24918819-AT,11-24918845-24918856-TA,11-24918862-24918871-TA,11-24918903-24919081-TATATATCCATAATATGTATTATATATAGTTATATATAC,11-24919128-24919137-TA,11-24919187-24919483-TTATATATGACATATATTGATAATATATGTTATATA,11-24919496-24919505-TA,11-24919524-24919534-TA,11-24919550-24919559-TA;MOTIFS=TTATATATGACATATATTGATAATATATGTTATATA,TATATATCCATAATATGTATTATATATAGTTATATATAC,TA,AT;STRUC=<VC37024>	HPRC,HGSVC,1KG-ONT	No	0.123	Yes	NA,NA	NA	NA
chr11:24919131	355630	INS	2187	0.8028	0.6833	2	LUZP2(0.0041555,1.227)	NA	NA	NA	NA	NA	NA	NA	NA	No	ID=11-24918810-24918819-AT,11-24918845-24918856-TA,11-24918862-24918871-TA,11-24918903-24919081-TATATATCCATAATATGTATTATATATAGTTATATATAC,11-24919128-24919137-TA,11-24919187-24919483-TTATATATGACATATATTGATAATATATGTTATATA,11-24919496-24919505-TA,11-24919524-24919534-TA,11-24919550-24919559-TA;MOTIFS=TTATATATGACATATATTGATAATATATGTTATATA,TATATATCCATAATATGTATTATATATAGTTATATATAC,TA,AT;STRUC=<VC37024>	HPRC,HGSVC,1KG-ONT	No	0.123	No	NA,NA	NA	NA
chr11:24919131	355621	INS	2168	0.875	0.565	19	LUZP2(0.0041555,1.227)	NA	NA	NA	NA	NA	NA	NA	NA	No	ID=11-24918810-24918819-AT,11-24918845-24918856-TA,11-24918862-24918871-TA,11-24918903-24919081-TATATATCCATAATATGTATTATATATAGTTATATATAC,11-24919128-24919137-TA,11-24919187-24919483-TTATATATGACATATATTGATAATATATGTTATATA,11-24919496-24919505-TA,11-24919524-24919534-TA,11-24919550-24919559-TA;MOTIFS=TTATATATGACATATATTGATAATATATGTTATATA,TATATATCCATAATATGTATTATATATAGTTATATATAC,TA,AT;STRUC=<VC37024>	HPRC,HGSVC,1KG-ONT	No	0.123	Yes	NA,NA	NA	NA
chr11:24919131	355622	INS	2305	0.8448	0.5757	94	LUZP2(0.0041555,1.227)	NA	NA	NA	NA	NA	NA	NA	NA	No	ID=11-24918810-24918819-AT,11-24918845-24918856-TA,11-24918862-24918871-TA,11-24918903-24919081-TATATATCCATAATATGTATTATATATAGTTATATATAC,11-24919128-24919137-TA,11-24919187-24919483-TTATATATGACATATATTGATAATATATGTTATATA,11-24919496-24919505-TA,11-24919524-24919534-TA,11-24919550-24919559-TA;MOTIFS=TTATATATGACATATATTGATAATATATGTTATATA,TATATATCCATAATATGTATTATATATAGTTATATATAC,TA,AT;STRUC=<VC37024>	HPRC,HGSVC,1KG-ONT	No	0.123	Yes	NA,NA	NA	NA
chr11:24919131	355623	INS	2950	0.8657	0.4855	4	LUZP2(0.0041555,1.227)	NA	NA	NA	NA	NA	NA	NA	NA	No	ID=11-24918810-24918819-AT,11-24918845-24918856-TA,11-24918862-24918871-TA,11-24918903-24919081-TATATATCCATAATATGTATTATATATAGTTATATATAC,11-24919128-24919137-TA,11-24919187-24919483-TTATATATGACATATATTGATAATATATGTTATATA,11-24919496-24919505-TA,11-24919524-24919534-TA,11-24919550-24919559-TA;MOTIFS=TTATATATGACATATATTGATAATATATGTTATATA,TATATATCCATAATATGTATTATATATAGTTATATATAC,TA,AT;STRUC=<VC37024>	HPRC,HGSVC,1KG-ONT	No	0.123	Yes	NA,NA	NA	NA
chr11:24919131	355624	INS	3234	0.8101	0.6988	2	LUZP2(0.0041555,1.227)	NA	NA	NA	NA	NA	NA	NA	NA	No	ID=11-24918810-24918819-AT,11-24918845-24918856-TA,11-24918862-24918871-TA,11-24918903-24919081-TATATATCCATAATATGTATTATATATAGTTATATATAC,11-24919128-24919137-TA,11-24919187-24919483-TTATATATGACATATATTGATAATATATGTTATATA,11-24919496-24919505-TA,11-24919524-24919534-TA,11-24919550-24919559-TA;MOTIFS=TTATATATGACATATATTGATAATATATGTTATATA,TATATATCCATAATATGTATTATATATAGTTATATATAC,TA,AT;STRUC=<VC37024>	HPRC,HGSVC,1KG-ONT	No	0.123	Yes	NA,NA	NA	NA
chr11:24919131	355625	INS	2515	0.8705	0.4615	265	LUZP2(0.0041555,1.227)	NA	NA	NA	NA	NA	NA	NA	NA	No	ID=11-24918810-24918819-AT,11-24918845-24918856-TA,11-24918862-24918871-TA,11-24918903-24919081-TATATATCCATAATATGTATTATATATAGTTATATATAC,11-24919128-24919137-TA,11-24919187-24919483-TTATATATGACATATATTGATAATATATGTTATATA,11-24919496-24919505-TA,11-24919524-24919534-TA,11-24919550-24919559-TA;MOTIFS=TTATATATGACATATATTGATAATATATGTTATATA,TATATATCCATAATATGTATTATATATAGTTATATATAC,TA,AT;STRUC=<VC37024>	HPRC,HGSVC,1KG-ONT	No	0.123	Yes	NA,NA	NA	NA
chr11:24919131	355626	INS	2453	0.9045	0.4238	392	LUZP2(0.0041555,1.227)	NA	NA	NA	NA	NA	NA	NA	NA	No	ID=11-24918810-24918819-AT,11-24918845-24918856-TA,11-24918862-24918871-TA,11-24918903-24919081-TATATATCCATAATATGTATTATATATAGTTATATATAC,11-24919128-24919137-TA,11-24919187-24919483-TTATATATGACATATATTGATAATATATGTTATATA,11-24919496-24919505-TA,11-24919524-24919534-TA,11-24919550-24919559-TA;MOTIFS=TTATATATGACATATATTGATAATATATGTTATATA,TATATATCCATAATATGTATTATATATAGTTATATATAC,TA,AT;STRUC=<VC37024>	HPRC,HGSVC,1KG-ONT	No	0.123	Yes	NA,NA	NA	NA
chr11:24919131	355627	INS	2740	0.9134	0.3198	39	LUZP2(0.0041555,1.227)	NA	NA	NA	NA	NA	NA	NA	NA	No	ID=11-24918810-24918819-AT,11-24918845-24918856-TA,11-24918862-24918871-TA,11-24918903-24919081-TATATATCCATAATATGTATTATATATAGTTATATATAC,11-24919128-24919137-TA,11-24919187-24919483-TTATATATGACATATATTGATAATATATGTTATATA,11-24919496-24919505-TA,11-24919524-24919534-TA,11-24919550-24919559-TA;MOTIFS=TTATATATGACATATATTGATAATATATGTTATATA,TATATATCCATAATATGTATTATATATAGTTATATATAC,TA,AT;STRUC=<VC37024>	HPRC,HGSVC,1KG-ONT	No	0.123	Yes	NA,NA	NA	NA
chr11:24919131	355628	INS	1956	0.9275	0.2863	11	LUZP2(0.0041555,1.227)	NA	NA	NA	NA	NA	NA	NA	NA	No	ID=11-24918810-24918819-AT,11-24918845-24918856-TA,11-24918862-24918871-TA,11-24918903-24919081-TATATATCCATAATATGTATTATATATAGTTATATATAC,11-24919128-24919137-TA,11-24919187-24919483-TTATATATGACATATATTGATAATATATGTTATATA,11-24919496-24919505-TA,11-24919524-24919534-TA,11-24919550-24919559-TA;MOTIFS=TTATATATGACATATATTGATAATATATGTTATATA,TATATATCCATAATATGTATTATATATAGTTATATATAC,TA,AT;STRUC=<VC37024>	HPRC,HGSVC,1KG-ONT	No	0.123	Yes	NA,NA	NA	NA
chr11:24919131	355629	INS	2046	0.8496	0.5748	8	LUZP2(0.0041555,1.227)	NA	NA	NA	NA	NA	NA	NA	NA	No	ID=11-24918810-24918819-AT,11-24918845-24918856-TA,11-24918862-24918871-TA,11-24918903-24919081-TATATATCCATAATATGTATTATATATAGTTATATATAC,11-24919128-24919137-TA,11-24919187-24919483-TTATATATGACATATATTGATAATATATGTTATATA,11-24919496-24919505-TA,11-24919524-24919534-TA,11-24919550-24919559-TA;MOTIFS=TTATATATGACATATATTGATAATATATGTTATATA,TATATATCCATAATATGTATTATATATAGTTATATATAC,TA,AT;STRUC=<VC37024>	HPRC,HGSVC,1KG-ONT	No	0.123	Yes	NA,NA	NA	NA
chr11:24919131	355633	INS	2205	0.8624	0.4709	39	LUZP2(0.0041555,1.227)	NA	NA	NA	NA	NA	NA	NA	NA	No	ID=11-24918810-24918819-AT,11-24918845-24918856-TA,11-24918862-24918871-TA,11-24918903-24919081-TATATATCCATAATATGTATTATATATAGTTATATATAC,11-24919128-24919137-TA,11-24919187-24919483-TTATATATGACATATATTGATAATATATGTTATATA,11-24919496-24919505-TA,11-24919524-24919534-TA,11-24919550-24919559-TA;MOTIFS=TTATATATGACATATATTGATAATATATGTTATATA,TATATATCCATAATATGTATTATATATAGTTATATATAC,TA,AT;STRUC=<VC37024>	HPRC,HGSVC,1KG-ONT	No	0.123	Yes	NA,NA	NA	NA
chr11:24919131	355634	INS	2017	0.8805	0.4213	9	LUZP2(0.0041555,1.227)	NA	NA	NA	NA	NA	NA	NA	NA	No	ID=11-24918810-24918819-AT,11-24918845-24918856-TA,11-24918862-24918871-TA,11-24918903-24919081-TATATATCCATAATATGTATTATATATAGTTATATATAC,11-24919128-24919137-TA,11-24919187-24919483-TTATATATGACATATATTGATAATATATGTTATATA,11-24919496-24919505-TA,11-24919524-24919534-TA,11-24919550-24919559-TA;MOTIFS=TTATATATGACATATATTGATAATATATGTTATATA,TATATATCCATAATATGTATTATATATAGTTATATATAC,TA,AT;STRUC=<VC37024>	HPRC,HGSVC,1KG-ONT	No	0.123	Yes	NA,NA	NA	NA
chr11:24919402	355639	INS	320	0.863	0.5198	1	LUZP2(0.0041555,1.227)	NA	NA	NA	NA	NA	NA	NA	NA	No	ID=11-24918810-24918819-AT,11-24918845-24918856-TA,11-24918862-24918871-TA,11-24918903-24919081-TATATATCCATAATATGTATTATATATAGTTATATATAC,11-24919128-24919137-TA,11-24919187-24919483-TTATATATGACATATATTGATAATATATGTTATATA,11-24919496-24919505-TA,11-24919524-24919534-TA,11-24919550-24919559-TA;MOTIFS=TTATATATGACATATATTGATAATATATGTTATATA,TATATATCCATAATATGTATTATATATAGTTATATATAC,TA,AT;STRUC=<VC37024>	NA	No	2.538	No	NA,NA	NA	NA
chr11:24926256	355642	DEL	100	0.8855	0.4333	97	LUZP2(0.0041555,1.227)	NA	NA	NA	NA	NA	NA	NA	NA	No	ID=11-24926179-24926188-TA,11-24926191-24926202-TA,11-24926207-24926221-TA,11-24926225-24926236-TA,11-24926235-24926244-TG,11-24926236-24926272-GTGTGTGTATATATATAC,11-24926243-24926253-TA,11-24926261-24926271-TA,11-24926275-24926287-TA,11-24926277-24926326-TATATATATACGTGTG,11-24926293-24926303-TA,11-24926309-24926319-TA,11-24926327-24926339-TA,11-24926345-24926355-TA,11-24926345-24926381-TATATATATACGTGTGTA,11-24926361-24926373-TA,11-24926379-24926389-TA,11-24926395-24926407-TA,11-24926413-24926422-TA,11-24926427-24926437-TA,11-24926447-24926456-TG,11-24926455-24926465-TA,11-24926475-24926484-TG,11-24926483-24926492-TA,11-24926501-24926510-TG,11-24926525-24926534-TG;MOTIFS=TATATATATACGTGTG,TG,TA,GTGTGTGTATATATATAC,TATATATATACGTGTGTA;STRUC=<VC37026>	HPRC,HGSVC,1KG-ONT	Yes	2.331	Yes	NA,NA	NA	NA
chr11:24926261	355643	DEL	68	0.8346	0.6208	59	LUZP2(0.0041555,1.227)	NA	NA	NA	NA	NA	NA	NA	NA	No	ID=11-24926179-24926188-TA,11-24926191-24926202-TA,11-24926207-24926221-TA,11-24926225-24926236-TA,11-24926235-24926244-TG,11-24926236-24926272-GTGTGTGTATATATATAC,11-24926243-24926253-TA,11-24926261-24926271-TA,11-24926275-24926287-TA,11-24926277-24926326-TATATATATACGTGTG,11-24926293-24926303-TA,11-24926309-24926319-TA,11-24926327-24926339-TA,11-24926345-24926355-TA,11-24926345-24926381-TATATATATACGTGTGTA,11-24926361-24926373-TA,11-24926379-24926389-TA,11-24926395-24926407-TA,11-24926413-24926422-TA,11-24926427-24926437-TA,11-24926447-24926456-TG,11-24926455-24926465-TA,11-24926475-24926484-TG,11-24926483-24926492-TA,11-24926501-24926510-TG,11-24926525-24926534-TG;MOTIFS=TATATATATACGTGTG,TG,TA,GTGTGTGTATATATATAC,TATATATATACGTGTGTA;STRUC=<VC37026>	HPRC,HGSVC	Yes	2.277	Yes	NA,NA	NA	NA
chr11:24926306	355645	DEL	84	0.8565	0.5178	17	LUZP2(0.0041555,1.227)	NA	NA	NA	NA	NA	NA	NA	NA	No	ID=11-24926179-24926188-TA,11-24926191-24926202-TA,11-24926207-24926221-TA,11-24926225-24926236-TA,11-24926235-24926244-TG,11-24926236-24926272-GTGTGTGTATATATATAC,11-24926243-24926253-TA,11-24926261-24926271-TA,11-24926275-24926287-TA,11-24926277-24926326-TATATATATACGTGTG,11-24926293-24926303-TA,11-24926309-24926319-TA,11-24926327-24926339-TA,11-24926345-24926355-TA,11-24926345-24926381-TATATATATACGTGTGTA,11-24926361-24926373-TA,11-24926379-24926389-TA,11-24926395-24926407-TA,11-24926413-24926422-TA,11-24926427-24926437-TA,11-24926447-24926456-TG,11-24926455-24926465-TA,11-24926475-24926484-TG,11-24926483-24926492-TA,11-24926501-24926510-TG,11-24926525-24926534-TG;MOTIFS=TATATATATACGTGTG,TG,TA,GTGTGTGTATATATATAC,TATATATATACGTGTGTA;STRUC=<VC37026>	HPRC,HGSVC,1KG-ONT	Yes	2.331	Yes	NA,NA	NA	NA
chr11:24926306	355644	DEL	50	0.8474	0.5904	467	LUZP2(0.0041555,1.227)	NA	NA	NA	NA	NA	NA	NA	NA	No	ID=11-24926179-24926188-TA,11-24926191-24926202-TA,11-24926207-24926221-TA,11-24926225-24926236-TA,11-24926235-24926244-TG,11-24926236-24926272-GTGTGTGTATATATATAC,11-24926243-24926253-TA,11-24926261-24926271-TA,11-24926275-24926287-TA,11-24926277-24926326-TATATATATACGTGTG,11-24926293-24926303-TA,11-24926309-24926319-TA,11-24926327-24926339-TA,11-24926345-24926355-TA,11-24926345-24926381-TATATATATACGTGTGTA,11-24926361-24926373-TA,11-24926379-24926389-TA,11-24926395-24926407-TA,11-24926413-24926422-TA,11-24926427-24926437-TA,11-24926447-24926456-TG,11-24926455-24926465-TA,11-24926475-24926484-TG,11-24926483-24926492-TA,11-24926501-24926510-TG,11-24926525-24926534-TG;MOTIFS=TATATATATACGTGTG,TG,TA,GTGTGTGTATATATATAC,TATATATATACGTGTGTA;STRUC=<VC37026>	HPRC,HGSVC	Yes	2.455	Yes	NA,NA	NA	NA
chr11:24926322	355646	INS	52	0.8545	0.6014	8	LUZP2(0.0041555,1.227)	NA	NA	NA	NA	NA	NA	NA	NA	No	ID=11-24926179-24926188-TA,11-24926191-24926202-TA,11-24926207-24926221-TA,11-24926225-24926236-TA,11-24926235-24926244-TG,11-24926236-24926272-GTGTGTGTATATATATAC,11-24926243-24926253-TA,11-24926261-24926271-TA,11-24926275-24926287-TA,11-24926277-24926326-TATATATATACGTGTG,11-24926293-24926303-TA,11-24926309-24926319-TA,11-24926327-24926339-TA,11-24926345-24926355-TA,11-24926345-24926381-TATATATATACGTGTGTA,11-24926361-24926373-TA,11-24926379-24926389-TA,11-24926395-24926407-TA,11-24926413-24926422-TA,11-24926427-24926437-TA,11-24926447-24926456-TG,11-24926455-24926465-TA,11-24926475-24926484-TG,11-24926483-24926492-TA,11-24926501-24926510-TG,11-24926525-24926534-TG;MOTIFS=TATATATATACGTGTG,TG,TA,GTGTGTGTATATATATAC,TATATATATACGTGTGTA;STRUC=<VC37026>	HPRC,HGSVC,1KG-ONT	No	1.616	Yes	NA,NA	NA	NA
chr11:24926399	355647	INS	134	0.8711	0.5118	1	LUZP2(0.0041555,1.227)	NA	NA	NA	NA	NA	NA	NA	NA	No	ID=11-24926179-24926188-TA,11-24926191-24926202-TA,11-24926207-24926221-TA,11-24926225-24926236-TA,11-24926235-24926244-TG,11-24926236-24926272-GTGTGTGTATATATATAC,11-24926243-24926253-TA,11-24926261-24926271-TA,11-24926275-24926287-TA,11-24926277-24926326-TATATATATACGTGTG,11-24926293-24926303-TA,11-24926309-24926319-TA,11-24926327-24926339-TA,11-24926345-24926355-TA,11-24926345-24926381-TATATATATACGTGTGTA,11-24926361-24926373-TA,11-24926379-24926389-TA,11-24926395-24926407-TA,11-24926413-24926422-TA,11-24926427-24926437-TA,11-24926447-24926456-TG,11-24926455-24926465-TA,11-24926475-24926484-TG,11-24926483-24926492-TA,11-24926501-24926510-TG,11-24926525-24926534-TG;MOTIFS=TATATATATACGTGTG,TG,TA,GTGTGTGTATATATATAC,TATATATATACGTGTGTA;STRUC=<VC37026>	NA	No	1.616	No	NA,NA	NA	NA
chr11:24926459	355648	INS	50	0.8515	0.5573	24	LUZP2(0.0041555,1.227)	NA	NA	NA	NA	NA	NA	NA	NA	No	ID=11-24926179-24926188-TA,11-24926191-24926202-TA,11-24926207-24926221-TA,11-24926225-24926236-TA,11-24926235-24926244-TG,11-24926236-24926272-GTGTGTGTATATATATAC,11-24926243-24926253-TA,11-24926261-24926271-TA,11-24926275-24926287-TA,11-24926277-24926326-TATATATATACGTGTG,11-24926293-24926303-TA,11-24926309-24926319-TA,11-24926327-24926339-TA,11-24926345-24926355-TA,11-24926345-24926381-TATATATATACGTGTGTA,11-24926361-24926373-TA,11-24926379-24926389-TA,11-24926395-24926407-TA,11-24926413-24926422-TA,11-24926427-24926437-TA,11-24926447-24926456-TG,11-24926455-24926465-TA,11-24926475-24926484-TG,11-24926483-24926492-TA,11-24926501-24926510-TG,11-24926525-24926534-TG;MOTIFS=TATATATATACGTGTG,TG,TA,GTGTGTGTATATATATAC,TATATATATACGTGTGTA;STRUC=<VC37026>	HPRC,HGSVC,1KG-ONT	No	1.616	Yes	NA,NA	NA	NA
chr11:24977884	355650	INS	332	0.9259	0.2786	27	LUZP2(0.0041555,1.227)	NA	NA	NA	NA	NA	NA	NA	NA	No	NA	HPRC,1KG-ONT	Yes	1.616	Yes	NA,NA	NA	NA
chr11:24977884	355649	INS	315	0.8934	0.4201	2	LUZP2(0.0041555,1.227)	NA	NA	NA	NA	NA	NA	NA	NA	No	NA	HPRC,1KG-ONT	Yes	1.616	Yes	NA,NA	NA	NA
chr11:25019855	355651	DEL	68	0.8379	0.6111	110	LUZP2(0.0041555,1.227)	NA	NA	NA	NA	NA	NA	NA	NA	No	NA	HPRC,HGSVC,1KG-ONT	No	2.669	Yes	NA,NA	NA	NA
chr11:25030882	355652	INS	110	0.8394	0.6006	1	LUZP2(0.0041555,1.227)	NA	NA	NA	NA	NA	NA	NA	NA	No	NA	HPRC,HGSVC,1KG-ONT	Yes	1.616	No	NA,NA	NA	NA
chr11:25030897	355653	DEL	98	0.9756	0.2523	586	LUZP2(0.0041555,1.227)	NA	NA	NA	NA	NA	NA	NA	NA	No	ID=11-25030882-25030891-TA,11-25030891-25030905-TA,11-25030918-25030930-TA,11-25030938-25030947-TA,11-25030947-25030957-TA,11-25030970-25030982-TA,11-25030995-25031016-TA,11-25031015-25031030-T;MOTIFS=TA,T;STRUC=<VC37039>	HPRC,HGSVC,1KG-ONT	No	1.95	Yes	NA,NA	NA	NA
chr11:25030900	355654	INS	107	0.882	0.6861	1	LUZP2(0.0041555,1.227)	NA	NA	NA	NA	NA	NA	NA	NA	No	ID=11-25030882-25030891-TA,11-25030891-25030905-TA,11-25030918-25030930-TA,11-25030938-25030947-TA,11-25030947-25030957-TA,11-25030970-25030982-TA,11-25030995-25031016-TA,11-25031015-25031030-T;MOTIFS=TA,T;STRUC=<VC37039>	HPRC,HGSVC,1KG-ONT	Yes	1.616	No	NA,NA	NA	NA
chr11:25030902	355655	DEL	85	0.8739	0.4418	28	LUZP2(0.0041555,1.227)	NA	NA	NA	NA	NA	NA	NA	NA	No	ID=11-25030882-25030891-TA,11-25030891-25030905-TA,11-25030918-25030930-TA,11-25030938-25030947-TA,11-25030947-25030957-TA,11-25030970-25030982-TA,11-25030995-25031016-TA,11-25031015-25031030-T;MOTIFS=TA,T;STRUC=<VC37039>	HPRC,HGSVC,1KG-ONT	No	1.95	Yes	NA,NA	NA	NA
chr11:25030903	355656	DEL	92	0.961	0.1663	319	LUZP2(0.0041555,1.227)	NA	NA	NA	NA	NA	NA	NA	NA	No	ID=11-25030882-25030891-TA,11-25030891-25030905-TA,11-25030918-25030930-TA,11-25030938-25030947-TA,11-25030947-25030957-TA,11-25030970-25030982-TA,11-25030995-25031016-TA,11-25031015-25031030-T;MOTIFS=TA,T;STRUC=<VC37039>	HPRC,HGSVC,1KG-ONT	No	1.95	Yes	NA,NA	NA	NA
chr11:25030905	355657	DEL	90	0.9475	0.1971	168	LUZP2(0.0041555,1.227)	NA	NA	NA	NA	NA	NA	NA	NA	No	ID=11-25030882-25030891-TA,11-25030891-25030905-TA,11-25030918-25030930-TA,11-25030938-25030947-TA,11-25030947-25030957-TA,11-25030970-25030982-TA,11-25030995-25031016-TA,11-25031015-25031030-T;MOTIFS=TA,T;STRUC=<VC37039>	HPRC,HGSVC,1KG-ONT	No	1.95	Yes	NA,NA	NA	NA
chr11:25030919	355661	DEL	96	0.8366	0.5938	174	LUZP2(0.0041555,1.227)	NA	NA	NA	NA	NA	NA	NA	NA	No	ID=11-25030882-25030891-TA,11-25030891-25030905-TA,11-25030918-25030930-TA,11-25030938-25030947-TA,11-25030947-25030957-TA,11-25030970-25030982-TA,11-25030995-25031016-TA,11-25031015-25031030-T;MOTIFS=TA,T;STRUC=<VC37039>	HPRC,HGSVC,1KG-ONT	No	1.976	Yes	NA,NA	NA	NA
chr11:25030919	355660	INS	140	0.8099	0.6848	2	LUZP2(0.0041555,1.227)	NA	NA	NA	NA	NA	NA	NA	NA	No	ID=11-25030882-25030891-TA,11-25030891-25030905-TA,11-25030918-25030930-TA,11-25030938-25030947-TA,11-25030947-25030957-TA,11-25030970-25030982-TA,11-25030995-25031016-TA,11-25031015-25031030-T;MOTIFS=TA,T;STRUC=<VC37039>	HPRC,HGSVC,1KG-ONT	Yes	1.616	Yes	NA,NA	NA	NA
chr11:25030919	355659	INS	115	0.8495	0.6573	31	LUZP2(0.0041555,1.227)	NA	NA	NA	NA	NA	NA	NA	NA	No	ID=11-25030882-25030891-TA,11-25030891-25030905-TA,11-25030918-25030930-TA,11-25030938-25030947-TA,11-25030947-25030957-TA,11-25030970-25030982-TA,11-25030995-25031016-TA,11-25031015-25031030-T;MOTIFS=TA,T;STRUC=<VC37039>	HPRC,HGSVC,1KG-ONT	Yes	1.616	Yes	NA,NA	NA	NA
chr11:25030919	355658	INS	90	0.8319	0.6401	148	LUZP2(0.0041555,1.227)	NA	NA	NA	NA	NA	NA	NA	NA	No	ID=11-25030882-25030891-TA,11-25030891-25030905-TA,11-25030918-25030930-TA,11-25030938-25030947-TA,11-25030947-25030957-TA,11-25030970-25030982-TA,11-25030995-25031016-TA,11-25031015-25031030-T;MOTIFS=TA,T;STRUC=<VC37039>	HPRC,HGSVC	Yes	1.616	Yes	NA,NA	NA	NA
chr11:25030920	355662	INS	90	0.8671	0.4968	8	LUZP2(0.0041555,1.227)	NA	NA	NA	NA	NA	NA	NA	NA	No	ID=11-25030882-25030891-TA,11-25030891-25030905-TA,11-25030918-25030930-TA,11-25030938-25030947-TA,11-25030947-25030957-TA,11-25030970-25030982-TA,11-25030995-25031016-TA,11-25031015-25031030-T;MOTIFS=TA,T;STRUC=<VC37039>	HPRC,HGSVC	Yes	1.616	No	NA,NA	NA	NA
chr11:25030939	355664	INS	161	0.8473	0.5942	1	LUZP2(0.0041555,1.227)	NA	NA	NA	NA	NA	NA	NA	NA	No	ID=11-25030882-25030891-TA,11-25030891-25030905-TA,11-25030918-25030930-TA,11-25030938-25030947-TA,11-25030947-25030957-TA,11-25030970-25030982-TA,11-25030995-25031016-TA,11-25031015-25031030-T;MOTIFS=TA,T;STRUC=<VC37039>	HPRC,HGSVC,1KG-ONT	Yes	1.616	No	NA,NA	NA	NA
chr11:25030939	355663	INS	117	0.8864	0.4305	15	LUZP2(0.0041555,1.227)	NA	NA	NA	NA	NA	NA	NA	NA	No	ID=11-25030882-25030891-TA,11-25030891-25030905-TA,11-25030918-25030930-TA,11-25030938-25030947-TA,11-25030947-25030957-TA,11-25030970-25030982-TA,11-25030995-25031016-TA,11-25031015-25031030-T;MOTIFS=TA,T;STRUC=<VC37039>	HPRC,HGSVC,1KG-ONT	Yes	1.616	Yes	NA,NA	NA	NA
chr11:25030940	355666	INS	187	0.8099	0.6844	4	LUZP2(0.0041555,1.227)	NA	NA	NA	NA	NA	NA	NA	NA	No	ID=11-25030882-25030891-TA,11-25030891-25030905-TA,11-25030918-25030930-TA,11-25030938-25030947-TA,11-25030947-25030957-TA,11-25030970-25030982-TA,11-25030995-25031016-TA,11-25031015-25031030-T;MOTIFS=TA,T;STRUC=<VC37039>	HPRC,HGSVC,1KG-ONT	Yes	1.616	Yes	NA,NA	NA	NA
chr11:25030940	355665	INS	135	0.8384	0.5775	208	LUZP2(0.0041555,1.227)	NA	NA	NA	NA	NA	NA	NA	NA	No	ID=11-25030882-25030891-TA,11-25030891-25030905-TA,11-25030918-25030930-TA,11-25030938-25030947-TA,11-25030947-25030957-TA,11-25030970-25030982-TA,11-25030995-25031016-TA,11-25031015-25031030-T;MOTIFS=TA,T;STRUC=<VC37039>	HPRC,HGSVC,1KG-ONT	Yes	1.616	Yes	NA,NA	NA	NA
chr11:25030956	355667	INS	144	0.8926	0.4889	6	LUZP2(0.0041555,1.227)	NA	NA	NA	NA	NA	NA	NA	NA	No	ID=11-25030882-25030891-TA,11-25030891-25030905-TA,11-25030918-25030930-TA,11-25030938-25030947-TA,11-25030947-25030957-TA,11-25030970-25030982-TA,11-25030995-25031016-TA,11-25031015-25031030-T;MOTIFS=TA,T;STRUC=<VC37039>	HPRC,HGSVC,1KG-ONT	Yes	1.616	Yes	NA,NA	NA	NA
chr11:25030957	355668	INS	96	0.8478	0.5872	10	LUZP2(0.0041555,1.227)	NA	NA	NA	NA	NA	NA	NA	NA	No	ID=11-25030882-25030891-TA,11-25030891-25030905-TA,11-25030918-25030930-TA,11-25030938-25030947-TA,11-25030947-25030957-TA,11-25030970-25030982-TA,11-25030995-25031016-TA,11-25031015-25031030-T;MOTIFS=TA,T;STRUC=<VC37039>	HPRC,HGSVC,1KG-ONT	Yes	1.616	Yes	NA,NA	NA	NA
chr11:25030961	355669	INS	69	0.9371	0.459	4	LUZP2(0.0041555,1.227)	NA	NA	NA	NA	NA	NA	NA	NA	No	ID=11-25030882-25030891-TA,11-25030891-25030905-TA,11-25030918-25030930-TA,11-25030938-25030947-TA,11-25030947-25030957-TA,11-25030970-25030982-TA,11-25030995-25031016-TA,11-25031015-25031030-T;MOTIFS=TA,T;STRUC=<VC37039>	HPRC,HGSVC	Yes	1.616	Yes	NA,NA	NA	NA
chr11:25030962	355671	INS	73	0.8796	0.42	12	LUZP2(0.0041555,1.227)	NA	NA	NA	NA	NA	NA	NA	NA	No	ID=11-25030882-25030891-TA,11-25030891-25030905-TA,11-25030918-25030930-TA,11-25030938-25030947-TA,11-25030947-25030957-TA,11-25030970-25030982-TA,11-25030995-25031016-TA,11-25031015-25031030-T;MOTIFS=TA,T;STRUC=<VC37039>	HPRC,HGSVC	Yes	1.616	Yes	NA,NA	NA	NA
chr11:25030962	355670	INS	69	0.8922	0.3701	4	LUZP2(0.0041555,1.227)	NA	NA	NA	NA	NA	NA	NA	NA	No	ID=11-25030882-25030891-TA,11-25030891-25030905-TA,11-25030918-25030930-TA,11-25030938-25030947-TA,11-25030947-25030957-TA,11-25030970-25030982-TA,11-25030995-25031016-TA,11-25031015-25031030-T;MOTIFS=TA,T;STRUC=<VC37039>	HPRC,HGSVC	Yes	1.616	Yes	NA,NA	NA	NA
chr11:25044060	355672	INS	56	0.8161	0.6822	4	LUZP2(0.0041555,1.227)	NA	NA	NA	NA	NA	NA	NA	NA	No	ID=11-25043906-25043964-CTCTACATATATCTGATATATATATAGTC,11-25043950-25043961-AT,11-25043976-25043985-AT,11-25044010-25044019-TA,11-25044022-25044031-AT,11-25044036-25044047-TA,11-25044050-25044059-AT,11-25044064-25044073-TA,11-25044083-25044094-TA,11-25044097-25044106-AT,11-25044109-25044118-TA,11-25044176-25044187-AC,11-25044209-25044220-TA,11-25044219-25044228-TG,11-25044235-25044258-TG,11-25044257-25044291-TA;MOTIFS=TG,TA,AT,AC,CTCTACATATATCTGATATATATATAGTC;STRUC=<VC37043>	HPRC	Yes	1.616	Yes	NA,NA	NA	NA
chr11:25044079	355675	INS	174	0.83	0.627	198	LUZP2(0.0041555,1.227)	NA	NA	NA	NA	NA	NA	NA	NA	No	ID=11-25043906-25043964-CTCTACATATATCTGATATATATATAGTC,11-25043950-25043961-AT,11-25043976-25043985-AT,11-25044010-25044019-TA,11-25044022-25044031-AT,11-25044036-25044047-TA,11-25044050-25044059-AT,11-25044064-25044073-TA,11-25044083-25044094-TA,11-25044097-25044106-AT,11-25044109-25044118-TA,11-25044176-25044187-AC,11-25044209-25044220-TA,11-25044219-25044228-TG,11-25044235-25044258-TG,11-25044257-25044291-TA;MOTIFS=TG,TA,AT,AC,CTCTACATATATCTGATATATATATAGTC;STRUC=<VC37043>	HPRC,HGSVC	Yes	1.616	Yes	NA,NA	NA	NA
chr11:25044079	355676	INS	236	0.8905	0.4731	127	LUZP2(0.0041555,1.227)	NA	NA	NA	NA	NA	NA	NA	NA	No	ID=11-25043906-25043964-CTCTACATATATCTGATATATATATAGTC,11-25043950-25043961-AT,11-25043976-25043985-AT,11-25044010-25044019-TA,11-25044022-25044031-AT,11-25044036-25044047-TA,11-25044050-25044059-AT,11-25044064-25044073-TA,11-25044083-25044094-TA,11-25044097-25044106-AT,11-25044109-25044118-TA,11-25044176-25044187-AC,11-25044209-25044220-TA,11-25044219-25044228-TG,11-25044235-25044258-TG,11-25044257-25044291-TA;MOTIFS=TG,TA,AT,AC,CTCTACATATATCTGATATATATATAGTC;STRUC=<VC37043>	HPRC,HGSVC,1KG-ONT	Yes	1.616	Yes	NA,NA	NA	NA
chr11:25044079	355674	INS	313	0.9637	0.1305	2	LUZP2(0.0041555,1.227)	NA	NA	NA	NA	NA	NA	NA	NA	No	ID=11-25043906-25043964-CTCTACATATATCTGATATATATATAGTC,11-25043950-25043961-AT,11-25043976-25043985-AT,11-25044010-25044019-TA,11-25044022-25044031-AT,11-25044036-25044047-TA,11-25044050-25044059-AT,11-25044064-25044073-TA,11-25044083-25044094-TA,11-25044097-25044106-AT,11-25044109-25044118-TA,11-25044176-25044187-AC,11-25044209-25044220-TA,11-25044219-25044228-TG,11-25044235-25044258-TG,11-25044257-25044291-TA;MOTIFS=TG,TA,AT,AC,CTCTACATATATCTGATATATATATAGTC;STRUC=<VC37043>	HPRC,HGSVC,1KG-ONT	Yes	1.616	Yes	NA,NA	NA	NA
chr11:25044079	355673	INS	125	0.8751	0.4966	4	LUZP2(0.0041555,1.227)	NA	NA	NA	NA	NA	NA	NA	NA	No	ID=11-25043906-25043964-CTCTACATATATCTGATATATATATAGTC,11-25043950-25043961-AT,11-25043976-25043985-AT,11-25044010-25044019-TA,11-25044022-25044031-AT,11-25044036-25044047-TA,11-25044050-25044059-AT,11-25044064-25044073-TA,11-25044083-25044094-TA,11-25044097-25044106-AT,11-25044109-25044118-TA,11-25044176-25044187-AC,11-25044209-25044220-TA,11-25044219-25044228-TG,11-25044235-25044258-TG,11-25044257-25044291-TA;MOTIFS=TG,TA,AT,AC,CTCTACATATATCTGATATATATATAGTC;STRUC=<VC37043>	HPRC,HGSVC	Yes	1.616	No	NA,NA	NA	NA
chr11:25044079	355677	INS	208	0.8839	0.427	461	LUZP2(0.0041555,1.227)	NA	NA	NA	NA	NA	NA	NA	NA	No	ID=11-25043906-25043964-CTCTACATATATCTGATATATATATAGTC,11-25043950-25043961-AT,11-25043976-25043985-AT,11-25044010-25044019-TA,11-25044022-25044031-AT,11-25044036-25044047-TA,11-25044050-25044059-AT,11-25044064-25044073-TA,11-25044083-25044094-TA,11-25044097-25044106-AT,11-25044109-25044118-TA,11-25044176-25044187-AC,11-25044209-25044220-TA,11-25044219-25044228-TG,11-25044235-25044258-TG,11-25044257-25044291-TA;MOTIFS=TG,TA,AT,AC,CTCTACATATATCTGATATATATATAGTC;STRUC=<VC37043>	HPRC,HGSVC,1KG-ONT	Yes	1.616	Yes	NA,NA	NA	NA
chr11:25044079	355678	INS	177	0.8549	0.5244	11	LUZP2(0.0041555,1.227)	NA	NA	NA	NA	NA	NA	NA	NA	No	ID=11-25043906-25043964-CTCTACATATATCTGATATATATATAGTC,11-25043950-25043961-AT,11-25043976-25043985-AT,11-25044010-25044019-TA,11-25044022-25044031-AT,11-25044036-25044047-TA,11-25044050-25044059-AT,11-25044064-25044073-TA,11-25044083-25044094-TA,11-25044097-25044106-AT,11-25044109-25044118-TA,11-25044176-25044187-AC,11-25044209-25044220-TA,11-25044219-25044228-TG,11-25044235-25044258-TG,11-25044257-25044291-TA;MOTIFS=TG,TA,AT,AC,CTCTACATATATCTGATATATATATAGTC;STRUC=<VC37043>	HPRC,HGSVC	Yes	1.616	Yes	NA,NA	NA	NA
chr11:25044079	355679	INS	285	0.8796	0.4172	70	LUZP2(0.0041555,1.227)	NA	NA	NA	NA	NA	NA	NA	NA	No	ID=11-25043906-25043964-CTCTACATATATCTGATATATATATAGTC,11-25043950-25043961-AT,11-25043976-25043985-AT,11-25044010-25044019-TA,11-25044022-25044031-AT,11-25044036-25044047-TA,11-25044050-25044059-AT,11-25044064-25044073-TA,11-25044083-25044094-TA,11-25044097-25044106-AT,11-25044109-25044118-TA,11-25044176-25044187-AC,11-25044209-25044220-TA,11-25044219-25044228-TG,11-25044235-25044258-TG,11-25044257-25044291-TA;MOTIFS=TG,TA,AT,AC,CTCTACATATATCTGATATATATATAGTC;STRUC=<VC37043>	HPRC,HGSVC,1KG-ONT	Yes	1.616	Yes	NA,NA	NA	NA
chr11:25044085	355680	INS	148	0.9058	0.3593	253	LUZP2(0.0041555,1.227)	NA	NA	NA	NA	NA	NA	NA	NA	No	ID=11-25043906-25043964-CTCTACATATATCTGATATATATATAGTC,11-25043950-25043961-AT,11-25043976-25043985-AT,11-25044010-25044019-TA,11-25044022-25044031-AT,11-25044036-25044047-TA,11-25044050-25044059-AT,11-25044064-25044073-TA,11-25044083-25044094-TA,11-25044097-25044106-AT,11-25044109-25044118-TA,11-25044176-25044187-AC,11-25044209-25044220-TA,11-25044219-25044228-TG,11-25044235-25044258-TG,11-25044257-25044291-TA;MOTIFS=TG,TA,AT,AC,CTCTACATATATCTGATATATATATAGTC;STRUC=<VC37043>	HPRC,HGSVC	Yes	1.616	Yes	NA,NA	NA	NA
chr11:25044085	355681	INS	259	0.8808	0.428	640	LUZP2(0.0041555,1.227)	NA	NA	NA	NA	NA	NA	NA	NA	No	ID=11-25043906-25043964-CTCTACATATATCTGATATATATATAGTC,11-25043950-25043961-AT,11-25043976-25043985-AT,11-25044010-25044019-TA,11-25044022-25044031-AT,11-25044036-25044047-TA,11-25044050-25044059-AT,11-25044064-25044073-TA,11-25044083-25044094-TA,11-25044097-25044106-AT,11-25044109-25044118-TA,11-25044176-25044187-AC,11-25044209-25044220-TA,11-25044219-25044228-TG,11-25044235-25044258-TG,11-25044257-25044291-TA;MOTIFS=TG,TA,AT,AC,CTCTACATATATCTGATATATATATAGTC;STRUC=<VC37043>	HPRC,HGSVC,1KG-ONT	Yes	1.616	Yes	NA,NA	NA	NA
chr11:25044085	355682	INS	163	0.8545	0.5625	4	LUZP2(0.0041555,1.227)	NA	NA	NA	NA	NA	NA	NA	NA	No	ID=11-25043906-25043964-CTCTACATATATCTGATATATATATAGTC,11-25043950-25043961-AT,11-25043976-25043985-AT,11-25044010-25044019-TA,11-25044022-25044031-AT,11-25044036-25044047-TA,11-25044050-25044059-AT,11-25044064-25044073-TA,11-25044083-25044094-TA,11-25044097-25044106-AT,11-25044109-25044118-TA,11-25044176-25044187-AC,11-25044209-25044220-TA,11-25044219-25044228-TG,11-25044235-25044258-TG,11-25044257-25044291-TA;MOTIFS=TG,TA,AT,AC,CTCTACATATATCTGATATATATATAGTC;STRUC=<VC37043>	HPRC,HGSVC	Yes	1.616	No	NA,NA	NA	NA
chr11:25044085	355683	INS	926	0.8338	0.6205	1	LUZP2(0.0041555,1.227)	NA	NA	NA	NA	NA	NA	NA	NA	No	ID=11-25043906-25043964-CTCTACATATATCTGATATATATATAGTC,11-25043950-25043961-AT,11-25043976-25043985-AT,11-25044010-25044019-TA,11-25044022-25044031-AT,11-25044036-25044047-TA,11-25044050-25044059-AT,11-25044064-25044073-TA,11-25044083-25044094-TA,11-25044097-25044106-AT,11-25044109-25044118-TA,11-25044176-25044187-AC,11-25044209-25044220-TA,11-25044219-25044228-TG,11-25044235-25044258-TG,11-25044257-25044291-TA;MOTIFS=TG,TA,AT,AC,CTCTACATATATCTGATATATATATAGTC;STRUC=<VC37043>	NA	Yes	1.616	No	NA,NA	NA	NA
chr11:25044085	355684	INS	146	0.8634	0.5174	47	LUZP2(0.0041555,1.227)	NA	NA	NA	NA	NA	NA	NA	NA	No	ID=11-25043906-25043964-CTCTACATATATCTGATATATATATAGTC,11-25043950-25043961-AT,11-25043976-25043985-AT,11-25044010-25044019-TA,11-25044022-25044031-AT,11-25044036-25044047-TA,11-25044050-25044059-AT,11-25044064-25044073-TA,11-25044083-25044094-TA,11-25044097-25044106-AT,11-25044109-25044118-TA,11-25044176-25044187-AC,11-25044209-25044220-TA,11-25044219-25044228-TG,11-25044235-25044258-TG,11-25044257-25044291-TA;MOTIFS=TG,TA,AT,AC,CTCTACATATATCTGATATATATATAGTC;STRUC=<VC37043>	HPRC,HGSVC	Yes	1.616	Yes	NA,NA	NA	NA
chr11:25044111	355685	INS	121	0.7957	0.6897	1	LUZP2(0.0041555,1.227)	NA	NA	NA	NA	NA	NA	NA	NA	No	ID=11-25043906-25043964-CTCTACATATATCTGATATATATATAGTC,11-25043950-25043961-AT,11-25043976-25043985-AT,11-25044010-25044019-TA,11-25044022-25044031-AT,11-25044036-25044047-TA,11-25044050-25044059-AT,11-25044064-25044073-TA,11-25044083-25044094-TA,11-25044097-25044106-AT,11-25044109-25044118-TA,11-25044176-25044187-AC,11-25044209-25044220-TA,11-25044219-25044228-TG,11-25044235-25044258-TG,11-25044257-25044291-TA;MOTIFS=TG,TA,AT,AC,CTCTACATATATCTGATATATATATAGTC;STRUC=<VC37043>	HPRC,HGSVC	Yes	1.616	No	NA,NA	NA	NA
chr11:25047311	355686	DEL	105	0.8384	0.5843	733	LUZP2(0.0041555,1.227)	NA	NA	NA	NA	NA	NA	NA	NA	No	ID=11-25047182-25047194-TATT,11-25047340-25047354-T,11-25047377-25047385-T,11-25047397-25047407-T;MOTIFS=TATT,T;STRUC=<VC37044>	HPRC,HGSVC,1KG-ONT	Yes	1.939	Yes	NA,NA	NA	NA
chr11:25047326	355687	DEL	104	0.8055	0.6584	11	LUZP2(0.0041555,1.227)	NA	NA	NA	NA	NA	NA	NA	NA	No	ID=11-25047182-25047194-TATT,11-25047340-25047354-T,11-25047377-25047385-T,11-25047397-25047407-T;MOTIFS=TATT,T;STRUC=<VC37044>	HPRC,HGSVC,1KG-ONT	Yes	2.028	Yes	NA,NA	NA	NA
chr11:25052750	355688	INS	288	0.9152	0.3291	26	LUZP2(0.0041555,1.227)	NA	NA	NA	NA	NA	NA	NA	NA	No	NA	HPRC,1KG-ONT	Yes	2.538	Yes	NA,NA	NA	NA
chr11:25052750	355689	INS	321	0.9482	0.2182	7	LUZP2(0.0041555,1.227)	NA	NA	NA	NA	NA	NA	NA	NA	No	NA	HPRC,1KG-ONT	Yes	2.538	Yes	NA,NA	NA	NA
chr11:25061006	355690	DEL	3174	0.8488	0.5597	13	LUZP2(0.0041555,1.227)	NA	NA	NA	NA	NA	NA	NA	NA	No	ID=11-25061320-25061329-ATA;MOTIFS=ATA;STRUC=<TR563296>,ID=11-25062111-25062121-AGA;MOTIFS=AGA;STRUC=<TR563297>,ID=11-25062171-25062182-GAG;MOTIFS=GAG;STRUC=<TR563298>,ID=11-25062185-25062198-GA;MOTIFS=GA;STRUC=<TR563299>,ID=11-25062428-25062435-A;MOTIFS=A;STRUC=<TR563300>,ID=11-25062434-25062444-AT;MOTIFS=AT;STRUC=(AT)n,ID=11-25062587-25062613-A;MOTIFS=A;STRUC=<TR563301>	1KG-ONT	Yes	2.217	Yes	NA,NA	NA	NA
chr11:25072763	355691	DEL	71	0.8958	0.3829	7	LUZP2(0.0041555,1.227)	NA	NA	NA	NA	NA	NA	NA	NA	No	NA	HPRC,HGSVC,1KG-ONT	Yes	2.101	Yes	NA,NA	NA	NA
chr11:25075823	355692	INS	342	0.8825	0.4225	1	LUZP2(0.0041555,1.227)	NA	NA	NA	NA	NA	NA	NA	NA	No	NA	NA	Yes	1.616	No	NA,NA	NA	NA
chr11:25087008	355694	INS	338	0.8966	0.3964	1	NA	NA	NA	NA	NA	NA	NA	NA	NA	No	NA	HPRC,HGSVC,1KG-ONT	Yes	1.616	No	NA,NA	NA	NA
chr11:25087008	355693	INS	321	0.942	0.2589	340	NA	NA	NA	NA	NA	NA	NA	NA	NA	No	NA	HPRC,HGSVC,1KG-ONT	Yes	1.616	Yes	NA,NA	NA	NA
chr11:25091004	355696	DEL	379	0.9141	0.3253	19	NA	NA	NA	NA	NA	NA	NA	NA	NA	No	ID=11-25091207-25091232-A;MOTIFS=A;STRUC=<TR563330>,ID=11-25091316-25091325-ATT;MOTIFS=ATT;STRUC=<TR563331>	HPRC,1KG-ONT	Yes	0.49	Yes	NA,NA	NA	NA
chr11:25101792	355697	INS	2304	0.9215	0.2955	245	NA	NA	NA	NA	NA	NA	NA	NA	NA	No	NA	HPRC,HGSVC,1KG-ONT	No	1.616	Yes	NA,NA	NA	NA
chr11:25115513	355698	INS	328	0.9413	0.2376	1	NA	NA	NA	NA	NA	NA	NA	NA	NA	No	NA	NA	No	0.692	No	NA,NA	NA	NA
chr11:25119255	355699	INS	325	0.9359	0.2513	206	NA	NA	NA	NA	NA	NA	NA	NA	NA	No	NA	HPRC,HGSVC,1KG-ONT	No	1.616	Yes	NA,NA	NA	NA
chr11:25140842	355700	INS	330	0.9306	0.2535	27	NA	NA	NA	NA	NA	NA	NA	NA	NA	No	NA	HGSVC,1KG-ONT	Yes	1.714	Yes	NA,NA	NA	NA
chr11:25160377	355701	INS	109	0.8358	0.6141	1	NA	NA	NA	NA	NA	NA	NA	NA	NA	No	NA	NA	No	4.55	No	NA,NA	NA	NA
chr11:25165807	355702	INS	59	0.9287	0.2776	1	NA	NA	NA	NA	NA	NA	NA	NA	NA	No	NA	NA	Yes	1.616	No	NA,NA	NA	NA
chr11:25171474	355703	DEL	878	0.9039	0.3552	1	NA	NA	NA	NA	NA	NA	NA	NA	NA	No	ID=11-25171755-25171778-TTTTG;MOTIFS=TTTTG;STRUC=<TR563445>,ID=11-25171866-25171875-ATT;MOTIFS=ATT;STRUC=<TR563446>	NA	Yes	0.772	No	NA,NA	NA	NA
chr11:25189894	355704	DEL	58	0.8925	0.3646	26	NA	NA	NA	NA	NA	NA	NA	NA	NA	No	NA	HPRC,HGSVC,1KG-ONT	No	0.955	Yes	NA,NA	NA	NA
chr11:25194296	355705	INS	358	0.7926	0.6976	1	NA	NA	NA	NA	NA	NA	NA	NA	NA	No	NA	NA	Yes	1.616	No	NA,NA	NA	NA
chr11:25199699	355706	INS	93	0.8485	0.5334	1	NA	NA	NA	NA	NA	NA	NA	NA	NA	No	ID=11-25199674-25199729-AT;MOTIFS=AT;STRUC=<TR563476>	NA	No	1.616	No	NA,NA	NA	NA
chr11:25215687	355707	DEL	66	0.9008	0.3887	218	NA	NA	NA	NA	NA	NA	NA	NA	NA	No	ID=11-25215661-25215673-AT,11-25215677-25215688-AT,11-25215687-25215796-AAATATATATGTGAATATATAA,11-25215689-25215697-AT,11-25215767-25215848-ATATATAAAAATATATATGTGAAT,11-25215789-25215798-AT,11-25215813-25215822-AT,11-25215837-25215846-AT,11-25215837-25215916-ATATATATAAATATATATGTGAAT,11-25215859-25215870-AT,11-25215883-25215894-AT,11-25215907-25215916-AT,11-25215929-25215940-AT,11-25215940-25215952-AATATATATGTG,11-25215987-25216039-ATATATATGTGAATATATATGTGAAT,11-25215996-25216020-TGAATATATATA,11-25216011-25216021-AT,11-25216025-25216057-ATATATATGTGAATAT,11-25216037-25216049-AT,11-25216039-25216067-ATATATATATGTGA,11-25216041-25216174-ATATATATGTGAATATATATATGTGAATATATATAAAA,11-25216053-25216063-AT,11-25216067-25216076-AT,11-25216091-25216101-AT,11-25216105-25216114-AT,11-25216129-25216139-AT,11-25216143-25216152-AT,11-25216220-25216229-TA,11-25216208-25216238-TGAATATATA,11-25216303-25216316-AT;MOTIFS=ATATATATGTGAATAT,AAATATATATGTGAATATATAA,ATATATATATGTGA,AATATATATGTG,TGAATATATA,ATATATAAAAATATATATGTGAAT,TA,AT,TGAATATATATA,ATATATATGTGAATATATATGTGAAT,ATATATATGTGAATATATATATGTGAATATATATAAAA,ATATATATAAATATATATGTGAAT;STRUC=<VC37069>	HPRC	No	0.004	Yes	NA,NA	NA	NA
chr11:25215752	355708	INS	502	0.8048	0.6874	9	NA	NA	NA	NA	NA	NA	NA	NA	NA	No	ID=11-25215661-25215673-AT,11-25215677-25215688-AT,11-25215687-25215796-AAATATATATGTGAATATATAA,11-25215689-25215697-AT,11-25215767-25215848-ATATATAAAAATATATATGTGAAT,11-25215789-25215798-AT,11-25215813-25215822-AT,11-25215837-25215846-AT,11-25215837-25215916-ATATATATAAATATATATGTGAAT,11-25215859-25215870-AT,11-25215883-25215894-AT,11-25215907-25215916-AT,11-25215929-25215940-AT,11-25215940-25215952-AATATATATGTG,11-25215987-25216039-ATATATATGTGAATATATATGTGAAT,11-25215996-25216020-TGAATATATATA,11-25216011-25216021-AT,11-25216025-25216057-ATATATATGTGAATAT,11-25216037-25216049-AT,11-25216039-25216067-ATATATATATGTGA,11-25216041-25216174-ATATATATGTGAATATATATATGTGAATATATATAAAA,11-25216053-25216063-AT,11-25216067-25216076-AT,11-25216091-25216101-AT,11-25216105-25216114-AT,11-25216129-25216139-AT,11-25216143-25216152-AT,11-25216220-25216229-TA,11-25216208-25216238-TGAATATATA,11-25216303-25216316-AT;MOTIFS=ATATATATGTGAATAT,AAATATATATGTGAATATATAA,ATATATATATGTGA,AATATATATGTG,TGAATATATA,ATATATAAAAATATATATGTGAAT,TA,AT,TGAATATATATA,ATATATATGTGAATATATATGTGAAT,ATATATATGTGAATATATATATGTGAATATATATAAAA,ATATATATAAATATATATGTGAAT;STRUC=<VC37069>	HPRC,HGSVC	No	1.616	Yes	NA,NA	NA	NA
chr11:25215767	355709	INS	314	0.9219	0.3287	8	NA	NA	NA	NA	NA	NA	NA	NA	NA	No	ID=11-25215661-25215673-AT,11-25215677-25215688-AT,11-25215687-25215796-AAATATATATGTGAATATATAA,11-25215689-25215697-AT,11-25215767-25215848-ATATATAAAAATATATATGTGAAT,11-25215789-25215798-AT,11-25215813-25215822-AT,11-25215837-25215846-AT,11-25215837-25215916-ATATATATAAATATATATGTGAAT,11-25215859-25215870-AT,11-25215883-25215894-AT,11-25215907-25215916-AT,11-25215929-25215940-AT,11-25215940-25215952-AATATATATGTG,11-25215987-25216039-ATATATATGTGAATATATATGTGAAT,11-25215996-25216020-TGAATATATATA,11-25216011-25216021-AT,11-25216025-25216057-ATATATATGTGAATAT,11-25216037-25216049-AT,11-25216039-25216067-ATATATATATGTGA,11-25216041-25216174-ATATATATGTGAATATATATATGTGAATATATATAAAA,11-25216053-25216063-AT,11-25216067-25216076-AT,11-25216091-25216101-AT,11-25216105-25216114-AT,11-25216129-25216139-AT,11-25216143-25216152-AT,11-25216220-25216229-TA,11-25216208-25216238-TGAATATATA,11-25216303-25216316-AT;MOTIFS=ATATATATGTGAATAT,AAATATATATGTGAATATATAA,ATATATATATGTGA,AATATATATGTG,TGAATATATA,ATATATAAAAATATATATGTGAAT,TA,AT,TGAATATATATA,ATATATATGTGAATATATATGTGAAT,ATATATATGTGAATATATATATGTGAATATATATAAAA,ATATATATAAATATATATGTGAAT;STRUC=<VC37069>	HPRC,HGSVC	No	1.616	Yes	NA,NA	NA	NA
chr11:25215823	355710	INS	68	0.9107	0.364	21	NA	NA	NA	NA	NA	NA	NA	NA	NA	No	ID=11-25215661-25215673-AT,11-25215677-25215688-AT,11-25215687-25215796-AAATATATATGTGAATATATAA,11-25215689-25215697-AT,11-25215767-25215848-ATATATAAAAATATATATGTGAAT,11-25215789-25215798-AT,11-25215813-25215822-AT,11-25215837-25215846-AT,11-25215837-25215916-ATATATATAAATATATATGTGAAT,11-25215859-25215870-AT,11-25215883-25215894-AT,11-25215907-25215916-AT,11-25215929-25215940-AT,11-25215940-25215952-AATATATATGTG,11-25215987-25216039-ATATATATGTGAATATATATGTGAAT,11-25215996-25216020-TGAATATATATA,11-25216011-25216021-AT,11-25216025-25216057-ATATATATGTGAATAT,11-25216037-25216049-AT,11-25216039-25216067-ATATATATATGTGA,11-25216041-25216174-ATATATATGTGAATATATATATGTGAATATATATAAAA,11-25216053-25216063-AT,11-25216067-25216076-AT,11-25216091-25216101-AT,11-25216105-25216114-AT,11-25216129-25216139-AT,11-25216143-25216152-AT,11-25216220-25216229-TA,11-25216208-25216238-TGAATATATA,11-25216303-25216316-AT;MOTIFS=ATATATATGTGAATAT,AAATATATATGTGAATATATAA,ATATATATATGTGA,AATATATATGTG,TGAATATATA,ATATATAAAAATATATATGTGAAT,TA,AT,TGAATATATATA,ATATATATGTGAATATATATGTGAAT,ATATATATGTGAATATATATATGTGAATATATATAAAA,ATATATATAAATATATATGTGAAT;STRUC=<VC37069>	HPRC,HGSVC,1KG-ONT	No	1.616	Yes	NA,NA	NA	NA
chr11:25215838	355711	INS	115	0.8264	0.6377	3	NA	NA	NA	NA	NA	NA	NA	NA	NA	No	ID=11-25215661-25215673-AT,11-25215677-25215688-AT,11-25215687-25215796-AAATATATATGTGAATATATAA,11-25215689-25215697-AT,11-25215767-25215848-ATATATAAAAATATATATGTGAAT,11-25215789-25215798-AT,11-25215813-25215822-AT,11-25215837-25215846-AT,11-25215837-25215916-ATATATATAAATATATATGTGAAT,11-25215859-25215870-AT,11-25215883-25215894-AT,11-25215907-25215916-AT,11-25215929-25215940-AT,11-25215940-25215952-AATATATATGTG,11-25215987-25216039-ATATATATGTGAATATATATGTGAAT,11-25215996-25216020-TGAATATATATA,11-25216011-25216021-AT,11-25216025-25216057-ATATATATGTGAATAT,11-25216037-25216049-AT,11-25216039-25216067-ATATATATATGTGA,11-25216041-25216174-ATATATATGTGAATATATATATGTGAATATATATAAAA,11-25216053-25216063-AT,11-25216067-25216076-AT,11-25216091-25216101-AT,11-25216105-25216114-AT,11-25216129-25216139-AT,11-25216143-25216152-AT,11-25216220-25216229-TA,11-25216208-25216238-TGAATATATA,11-25216303-25216316-AT;MOTIFS=ATATATATGTGAATAT,AAATATATATGTGAATATATAA,ATATATATATGTGA,AATATATATGTG,TGAATATATA,ATATATAAAAATATATATGTGAAT,TA,AT,TGAATATATATA,ATATATATGTGAATATATATGTGAAT,ATATATATGTGAATATATATATGTGAATATATATAAAA,ATATATATAAATATATATGTGAAT;STRUC=<VC37069>	HPRC,HGSVC,1KG-ONT	No	1.616	Yes	NA,NA	NA	NA
chr11:25215940	355712	INS	94	0.8654	0.5188	2	NA	NA	NA	NA	NA	NA	NA	NA	NA	No	ID=11-25215661-25215673-AT,11-25215677-25215688-AT,11-25215687-25215796-AAATATATATGTGAATATATAA,11-25215689-25215697-AT,11-25215767-25215848-ATATATAAAAATATATATGTGAAT,11-25215789-25215798-AT,11-25215813-25215822-AT,11-25215837-25215846-AT,11-25215837-25215916-ATATATATAAATATATATGTGAAT,11-25215859-25215870-AT,11-25215883-25215894-AT,11-25215907-25215916-AT,11-25215929-25215940-AT,11-25215940-25215952-AATATATATGTG,11-25215987-25216039-ATATATATGTGAATATATATGTGAAT,11-25215996-25216020-TGAATATATATA,11-25216011-25216021-AT,11-25216025-25216057-ATATATATGTGAATAT,11-25216037-25216049-AT,11-25216039-25216067-ATATATATATGTGA,11-25216041-25216174-ATATATATGTGAATATATATATGTGAATATATATAAAA,11-25216053-25216063-AT,11-25216067-25216076-AT,11-25216091-25216101-AT,11-25216105-25216114-AT,11-25216129-25216139-AT,11-25216143-25216152-AT,11-25216220-25216229-TA,11-25216208-25216238-TGAATATATA,11-25216303-25216316-AT;MOTIFS=ATATATATGTGAATAT,AAATATATATGTGAATATATAA,ATATATATATGTGA,AATATATATGTG,TGAATATATA,ATATATAAAAATATATATGTGAAT,TA,AT,TGAATATATATA,ATATATATGTGAATATATATGTGAAT,ATATATATGTGAATATATATATGTGAATATATATAAAA,ATATATATAAATATATATGTGAAT;STRUC=<VC37069>	HPRC,HGSVC,1KG-ONT	No	1.616	No	NA,NA	NA	NA
chr11:25215940	355713	INS	351	0.821	0.6413	11	NA	NA	NA	NA	NA	NA	NA	NA	NA	No	ID=11-25215661-25215673-AT,11-25215677-25215688-AT,11-25215687-25215796-AAATATATATGTGAATATATAA,11-25215689-25215697-AT,11-25215767-25215848-ATATATAAAAATATATATGTGAAT,11-25215789-25215798-AT,11-25215813-25215822-AT,11-25215837-25215846-AT,11-25215837-25215916-ATATATATAAATATATATGTGAAT,11-25215859-25215870-AT,11-25215883-25215894-AT,11-25215907-25215916-AT,11-25215929-25215940-AT,11-25215940-25215952-AATATATATGTG,11-25215987-25216039-ATATATATGTGAATATATATGTGAAT,11-25215996-25216020-TGAATATATATA,11-25216011-25216021-AT,11-25216025-25216057-ATATATATGTGAATAT,11-25216037-25216049-AT,11-25216039-25216067-ATATATATATGTGA,11-25216041-25216174-ATATATATGTGAATATATATATGTGAATATATATAAAA,11-25216053-25216063-AT,11-25216067-25216076-AT,11-25216091-25216101-AT,11-25216105-25216114-AT,11-25216129-25216139-AT,11-25216143-25216152-AT,11-25216220-25216229-TA,11-25216208-25216238-TGAATATATA,11-25216303-25216316-AT;MOTIFS=ATATATATGTGAATAT,AAATATATATGTGAATATATAA,ATATATATATGTGA,AATATATATGTG,TGAATATATA,ATATATAAAAATATATATGTGAAT,TA,AT,TGAATATATATA,ATATATATGTGAATATATATGTGAAT,ATATATATGTGAATATATATATGTGAATATATATAAAA,ATATATATAAATATATATGTGAAT;STRUC=<VC37069>	HPRC,HGSVC	No	1.616	Yes	NA,NA	NA	NA
chr11:25215962	355714	INS	282	0.8347	0.6194	9	NA	NA	NA	NA	NA	NA	NA	NA	NA	No	ID=11-25215661-25215673-AT,11-25215677-25215688-AT,11-25215687-25215796-AAATATATATGTGAATATATAA,11-25215689-25215697-AT,11-25215767-25215848-ATATATAAAAATATATATGTGAAT,11-25215789-25215798-AT,11-25215813-25215822-AT,11-25215837-25215846-AT,11-25215837-25215916-ATATATATAAATATATATGTGAAT,11-25215859-25215870-AT,11-25215883-25215894-AT,11-25215907-25215916-AT,11-25215929-25215940-AT,11-25215940-25215952-AATATATATGTG,11-25215987-25216039-ATATATATGTGAATATATATGTGAAT,11-25215996-25216020-TGAATATATATA,11-25216011-25216021-AT,11-25216025-25216057-ATATATATGTGAATAT,11-25216037-25216049-AT,11-25216039-25216067-ATATATATATGTGA,11-25216041-25216174-ATATATATGTGAATATATATATGTGAATATATATAAAA,11-25216053-25216063-AT,11-25216067-25216076-AT,11-25216091-25216101-AT,11-25216105-25216114-AT,11-25216129-25216139-AT,11-25216143-25216152-AT,11-25216220-25216229-TA,11-25216208-25216238-TGAATATATA,11-25216303-25216316-AT;MOTIFS=ATATATATGTGAATAT,AAATATATATGTGAATATATAA,ATATATATATGTGA,AATATATATGTG,TGAATATATA,ATATATAAAAATATATATGTGAAT,TA,AT,TGAATATATATA,ATATATATGTGAATATATATGTGAAT,ATATATATGTGAATATATATATGTGAATATATATAAAA,ATATATATAAATATATATGTGAAT;STRUC=<VC37069>	HPRC,HGSVC	No	1.616	Yes	NA,NA	NA	NA
chr11:25215984	355718	INS	712	0.807	0.6801	60	NA	NA	NA	NA	NA	NA	NA	NA	NA	No	ID=11-25215661-25215673-AT,11-25215677-25215688-AT,11-25215687-25215796-AAATATATATGTGAATATATAA,11-25215689-25215697-AT,11-25215767-25215848-ATATATAAAAATATATATGTGAAT,11-25215789-25215798-AT,11-25215813-25215822-AT,11-25215837-25215846-AT,11-25215837-25215916-ATATATATAAATATATATGTGAAT,11-25215859-25215870-AT,11-25215883-25215894-AT,11-25215907-25215916-AT,11-25215929-25215940-AT,11-25215940-25215952-AATATATATGTG,11-25215987-25216039-ATATATATGTGAATATATATGTGAAT,11-25215996-25216020-TGAATATATATA,11-25216011-25216021-AT,11-25216025-25216057-ATATATATGTGAATAT,11-25216037-25216049-AT,11-25216039-25216067-ATATATATATGTGA,11-25216041-25216174-ATATATATGTGAATATATATATGTGAATATATATAAAA,11-25216053-25216063-AT,11-25216067-25216076-AT,11-25216091-25216101-AT,11-25216105-25216114-AT,11-25216129-25216139-AT,11-25216143-25216152-AT,11-25216220-25216229-TA,11-25216208-25216238-TGAATATATA,11-25216303-25216316-AT;MOTIFS=ATATATATGTGAATAT,AAATATATATGTGAATATATAA,ATATATATATGTGA,AATATATATGTG,TGAATATATA,ATATATAAAAATATATATGTGAAT,TA,AT,TGAATATATATA,ATATATATGTGAATATATATGTGAAT,ATATATATGTGAATATATATATGTGAATATATATAAAA,ATATATATAAATATATATGTGAAT;STRUC=<VC37069>	HPRC,HGSVC,1KG-ONT	No	1.616	Yes	NA,NA	NA	NA
chr11:25215984	355715	INS	584	0.8015	0.6859	31	NA	NA	NA	NA	NA	NA	NA	NA	NA	No	ID=11-25215661-25215673-AT,11-25215677-25215688-AT,11-25215687-25215796-AAATATATATGTGAATATATAA,11-25215689-25215697-AT,11-25215767-25215848-ATATATAAAAATATATATGTGAAT,11-25215789-25215798-AT,11-25215813-25215822-AT,11-25215837-25215846-AT,11-25215837-25215916-ATATATATAAATATATATGTGAAT,11-25215859-25215870-AT,11-25215883-25215894-AT,11-25215907-25215916-AT,11-25215929-25215940-AT,11-25215940-25215952-AATATATATGTG,11-25215987-25216039-ATATATATGTGAATATATATGTGAAT,11-25215996-25216020-TGAATATATATA,11-25216011-25216021-AT,11-25216025-25216057-ATATATATGTGAATAT,11-25216037-25216049-AT,11-25216039-25216067-ATATATATATGTGA,11-25216041-25216174-ATATATATGTGAATATATATATGTGAATATATATAAAA,11-25216053-25216063-AT,11-25216067-25216076-AT,11-25216091-25216101-AT,11-25216105-25216114-AT,11-25216129-25216139-AT,11-25216143-25216152-AT,11-25216220-25216229-TA,11-25216208-25216238-TGAATATATA,11-25216303-25216316-AT;MOTIFS=ATATATATGTGAATAT,AAATATATATGTGAATATATAA,ATATATATATGTGA,AATATATATGTG,TGAATATATA,ATATATAAAAATATATATGTGAAT,TA,AT,TGAATATATATA,ATATATATGTGAATATATATGTGAAT,ATATATATGTGAATATATATATGTGAATATATATAAAA,ATATATATAAATATATATGTGAAT;STRUC=<VC37069>	HPRC,HGSVC,1KG-ONT	No	1.616	Yes	NA,NA	NA	NA
chr11:25215984	355716	INS	538	0.8464	0.6936	15	NA	NA	NA	NA	NA	NA	NA	NA	NA	No	ID=11-25215661-25215673-AT,11-25215677-25215688-AT,11-25215687-25215796-AAATATATATGTGAATATATAA,11-25215689-25215697-AT,11-25215767-25215848-ATATATAAAAATATATATGTGAAT,11-25215789-25215798-AT,11-25215813-25215822-AT,11-25215837-25215846-AT,11-25215837-25215916-ATATATATAAATATATATGTGAAT,11-25215859-25215870-AT,11-25215883-25215894-AT,11-25215907-25215916-AT,11-25215929-25215940-AT,11-25215940-25215952-AATATATATGTG,11-25215987-25216039-ATATATATGTGAATATATATGTGAAT,11-25215996-25216020-TGAATATATATA,11-25216011-25216021-AT,11-25216025-25216057-ATATATATGTGAATAT,11-25216037-25216049-AT,11-25216039-25216067-ATATATATATGTGA,11-25216041-25216174-ATATATATGTGAATATATATATGTGAATATATATAAAA,11-25216053-25216063-AT,11-25216067-25216076-AT,11-25216091-25216101-AT,11-25216105-25216114-AT,11-25216129-25216139-AT,11-25216143-25216152-AT,11-25216220-25216229-TA,11-25216208-25216238-TGAATATATA,11-25216303-25216316-AT;MOTIFS=ATATATATGTGAATAT,AAATATATATGTGAATATATAA,ATATATATATGTGA,AATATATATGTG,TGAATATATA,ATATATAAAAATATATATGTGAAT,TA,AT,TGAATATATATA,ATATATATGTGAATATATATGTGAAT,ATATATATGTGAATATATATATGTGAATATATATAAAA,ATATATATAAATATATATGTGAAT;STRUC=<VC37069>	HPRC,HGSVC,1KG-ONT	No	1.616	Yes	NA,NA	NA	NA
chr11:25215984	355717	INS	443	0.8222	0.6619	7	NA	NA	NA	NA	NA	NA	NA	NA	NA	No	ID=11-25215661-25215673-AT,11-25215677-25215688-AT,11-25215687-25215796-AAATATATATGTGAATATATAA,11-25215689-25215697-AT,11-25215767-25215848-ATATATAAAAATATATATGTGAAT,11-25215789-25215798-AT,11-25215813-25215822-AT,11-25215837-25215846-AT,11-25215837-25215916-ATATATATAAATATATATGTGAAT,11-25215859-25215870-AT,11-25215883-25215894-AT,11-25215907-25215916-AT,11-25215929-25215940-AT,11-25215940-25215952-AATATATATGTG,11-25215987-25216039-ATATATATGTGAATATATATGTGAAT,11-25215996-25216020-TGAATATATATA,11-25216011-25216021-AT,11-25216025-25216057-ATATATATGTGAATAT,11-25216037-25216049-AT,11-25216039-25216067-ATATATATATGTGA,11-25216041-25216174-ATATATATGTGAATATATATATGTGAATATATATAAAA,11-25216053-25216063-AT,11-25216067-25216076-AT,11-25216091-25216101-AT,11-25216105-25216114-AT,11-25216129-25216139-AT,11-25216143-25216152-AT,11-25216220-25216229-TA,11-25216208-25216238-TGAATATATA,11-25216303-25216316-AT;MOTIFS=ATATATATGTGAATAT,AAATATATATGTGAATATATAA,ATATATATATGTGA,AATATATATGTG,TGAATATATA,ATATATAAAAATATATATGTGAAT,TA,AT,TGAATATATATA,ATATATATGTGAATATATATGTGAAT,ATATATATGTGAATATATATATGTGAATATATATAAAA,ATATATATAAATATATATGTGAAT;STRUC=<VC37069>	HPRC,HGSVC	No	1.616	Yes	NA,NA	NA	NA
chr11:25216015	355719	INS	474	0.8878	0.3981	9	NA	NA	NA	NA	NA	NA	NA	NA	NA	No	ID=11-25215661-25215673-AT,11-25215677-25215688-AT,11-25215687-25215796-AAATATATATGTGAATATATAA,11-25215689-25215697-AT,11-25215767-25215848-ATATATAAAAATATATATGTGAAT,11-25215789-25215798-AT,11-25215813-25215822-AT,11-25215837-25215846-AT,11-25215837-25215916-ATATATATAAATATATATGTGAAT,11-25215859-25215870-AT,11-25215883-25215894-AT,11-25215907-25215916-AT,11-25215929-25215940-AT,11-25215940-25215952-AATATATATGTG,11-25215987-25216039-ATATATATGTGAATATATATGTGAAT,11-25215996-25216020-TGAATATATATA,11-25216011-25216021-AT,11-25216025-25216057-ATATATATGTGAATAT,11-25216037-25216049-AT,11-25216039-25216067-ATATATATATGTGA,11-25216041-25216174-ATATATATGTGAATATATATATGTGAATATATATAAAA,11-25216053-25216063-AT,11-25216067-25216076-AT,11-25216091-25216101-AT,11-25216105-25216114-AT,11-25216129-25216139-AT,11-25216143-25216152-AT,11-25216220-25216229-TA,11-25216208-25216238-TGAATATATA,11-25216303-25216316-AT;MOTIFS=ATATATATGTGAATAT,AAATATATATGTGAATATATAA,ATATATATATGTGA,AATATATATGTG,TGAATATATA,ATATATAAAAATATATATGTGAAT,TA,AT,TGAATATATATA,ATATATATGTGAATATATATGTGAAT,ATATATATGTGAATATATATATGTGAATATATATAAAA,ATATATATAAATATATATGTGAAT;STRUC=<VC37069>	HPRC,HGSVC	No	1.616	Yes	NA,NA	NA	NA
chr11:25216041	355720	INS	364	0.8194	0.6436	38	NA	NA	NA	NA	NA	NA	NA	NA	NA	No	ID=11-25215661-25215673-AT,11-25215677-25215688-AT,11-25215687-25215796-AAATATATATGTGAATATATAA,11-25215689-25215697-AT,11-25215767-25215848-ATATATAAAAATATATATGTGAAT,11-25215789-25215798-AT,11-25215813-25215822-AT,11-25215837-25215846-AT,11-25215837-25215916-ATATATATAAATATATATGTGAAT,11-25215859-25215870-AT,11-25215883-25215894-AT,11-25215907-25215916-AT,11-25215929-25215940-AT,11-25215940-25215952-AATATATATGTG,11-25215987-25216039-ATATATATGTGAATATATATGTGAAT,11-25215996-25216020-TGAATATATATA,11-25216011-25216021-AT,11-25216025-25216057-ATATATATGTGAATAT,11-25216037-25216049-AT,11-25216039-25216067-ATATATATATGTGA,11-25216041-25216174-ATATATATGTGAATATATATATGTGAATATATATAAAA,11-25216053-25216063-AT,11-25216067-25216076-AT,11-25216091-25216101-AT,11-25216105-25216114-AT,11-25216129-25216139-AT,11-25216143-25216152-AT,11-25216220-25216229-TA,11-25216208-25216238-TGAATATATA,11-25216303-25216316-AT;MOTIFS=ATATATATGTGAATAT,AAATATATATGTGAATATATAA,ATATATATATGTGA,AATATATATGTG,TGAATATATA,ATATATAAAAATATATATGTGAAT,TA,AT,TGAATATATATA,ATATATATGTGAATATATATGTGAAT,ATATATATGTGAATATATATATGTGAATATATATAAAA,ATATATATAAATATATATGTGAAT;STRUC=<VC37069>	HPRC,HGSVC	Yes	1.616	Yes	NA,NA	NA	NA
chr11:25216055	355721	DEL	62	0.8931	0.4048	129	NA	NA	NA	NA	NA	NA	NA	NA	NA	No	ID=11-25215661-25215673-AT,11-25215677-25215688-AT,11-25215687-25215796-AAATATATATGTGAATATATAA,11-25215689-25215697-AT,11-25215767-25215848-ATATATAAAAATATATATGTGAAT,11-25215789-25215798-AT,11-25215813-25215822-AT,11-25215837-25215846-AT,11-25215837-25215916-ATATATATAAATATATATGTGAAT,11-25215859-25215870-AT,11-25215883-25215894-AT,11-25215907-25215916-AT,11-25215929-25215940-AT,11-25215940-25215952-AATATATATGTG,11-25215987-25216039-ATATATATGTGAATATATATGTGAAT,11-25215996-25216020-TGAATATATATA,11-25216011-25216021-AT,11-25216025-25216057-ATATATATGTGAATAT,11-25216037-25216049-AT,11-25216039-25216067-ATATATATATGTGA,11-25216041-25216174-ATATATATGTGAATATATATATGTGAATATATATAAAA,11-25216053-25216063-AT,11-25216067-25216076-AT,11-25216091-25216101-AT,11-25216105-25216114-AT,11-25216129-25216139-AT,11-25216143-25216152-AT,11-25216220-25216229-TA,11-25216208-25216238-TGAATATATA,11-25216303-25216316-AT;MOTIFS=ATATATATGTGAATAT,AAATATATATGTGAATATATAA,ATATATATATGTGA,AATATATATGTG,TGAATATATA,ATATATAAAAATATATATGTGAAT,TA,AT,TGAATATATATA,ATATATATGTGAATATATATGTGAAT,ATATATATGTGAATATATATATGTGAATATATATAAAA,ATATATATAAATATATATGTGAAT;STRUC=<VC37069>	HPRC	No	0.004	Yes	NA,NA	NA	NA
chr11:25216131	355722	INS	52	0.8227	0.6467	139	NA	NA	NA	NA	NA	NA	NA	NA	NA	No	ID=11-25215661-25215673-AT,11-25215677-25215688-AT,11-25215687-25215796-AAATATATATGTGAATATATAA,11-25215689-25215697-AT,11-25215767-25215848-ATATATAAAAATATATATGTGAAT,11-25215789-25215798-AT,11-25215813-25215822-AT,11-25215837-25215846-AT,11-25215837-25215916-ATATATATAAATATATATGTGAAT,11-25215859-25215870-AT,11-25215883-25215894-AT,11-25215907-25215916-AT,11-25215929-25215940-AT,11-25215940-25215952-AATATATATGTG,11-25215987-25216039-ATATATATGTGAATATATATGTGAAT,11-25215996-25216020-TGAATATATATA,11-25216011-25216021-AT,11-25216025-25216057-ATATATATGTGAATAT,11-25216037-25216049-AT,11-25216039-25216067-ATATATATATGTGA,11-25216041-25216174-ATATATATGTGAATATATATATGTGAATATATATAAAA,11-25216053-25216063-AT,11-25216067-25216076-AT,11-25216091-25216101-AT,11-25216105-25216114-AT,11-25216129-25216139-AT,11-25216143-25216152-AT,11-25216220-25216229-TA,11-25216208-25216238-TGAATATATA,11-25216303-25216316-AT;MOTIFS=ATATATATGTGAATAT,AAATATATATGTGAATATATAA,ATATATATATGTGA,AATATATATGTG,TGAATATATA,ATATATAAAAATATATATGTGAAT,TA,AT,TGAATATATATA,ATATATATGTGAATATATATGTGAAT,ATATATATGTGAATATATATATGTGAATATATATAAAA,ATATATATAAATATATATGTGAAT;STRUC=<VC37069>	HGSVC,1KG-ONT	Yes	1.616	Yes	NA,NA	NA	NA
chr11:25216131	355723	INS	74	0.8069	0.6771	2	NA	NA	NA	NA	NA	NA	NA	NA	NA	No	ID=11-25215661-25215673-AT,11-25215677-25215688-AT,11-25215687-25215796-AAATATATATGTGAATATATAA,11-25215689-25215697-AT,11-25215767-25215848-ATATATAAAAATATATATGTGAAT,11-25215789-25215798-AT,11-25215813-25215822-AT,11-25215837-25215846-AT,11-25215837-25215916-ATATATATAAATATATATGTGAAT,11-25215859-25215870-AT,11-25215883-25215894-AT,11-25215907-25215916-AT,11-25215929-25215940-AT,11-25215940-25215952-AATATATATGTG,11-25215987-25216039-ATATATATGTGAATATATATGTGAAT,11-25215996-25216020-TGAATATATATA,11-25216011-25216021-AT,11-25216025-25216057-ATATATATGTGAATAT,11-25216037-25216049-AT,11-25216039-25216067-ATATATATATGTGA,11-25216041-25216174-ATATATATGTGAATATATATATGTGAATATATATAAAA,11-25216053-25216063-AT,11-25216067-25216076-AT,11-25216091-25216101-AT,11-25216105-25216114-AT,11-25216129-25216139-AT,11-25216143-25216152-AT,11-25216220-25216229-TA,11-25216208-25216238-TGAATATATA,11-25216303-25216316-AT;MOTIFS=ATATATATGTGAATAT,AAATATATATGTGAATATATAA,ATATATATATGTGA,AATATATATGTG,TGAATATATA,ATATATAAAAATATATATGTGAAT,TA,AT,TGAATATATATA,ATATATATGTGAATATATATGTGAAT,ATATATATGTGAATATATATATGTGAATATATATAAAA,ATATATATAAATATATATGTGAAT;STRUC=<VC37069>	HPRC,HGSVC,1KG-ONT	Yes	1.616	No	NA,NA	NA	NA
chr11:25216131	355724	INS	96	0.857	0.545	5	NA	NA	NA	NA	NA	NA	NA	NA	NA	No	ID=11-25215661-25215673-AT,11-25215677-25215688-AT,11-25215687-25215796-AAATATATATGTGAATATATAA,11-25215689-25215697-AT,11-25215767-25215848-ATATATAAAAATATATATGTGAAT,11-25215789-25215798-AT,11-25215813-25215822-AT,11-25215837-25215846-AT,11-25215837-25215916-ATATATATAAATATATATGTGAAT,11-25215859-25215870-AT,11-25215883-25215894-AT,11-25215907-25215916-AT,11-25215929-25215940-AT,11-25215940-25215952-AATATATATGTG,11-25215987-25216039-ATATATATGTGAATATATATGTGAAT,11-25215996-25216020-TGAATATATATA,11-25216011-25216021-AT,11-25216025-25216057-ATATATATGTGAATAT,11-25216037-25216049-AT,11-25216039-25216067-ATATATATATGTGA,11-25216041-25216174-ATATATATGTGAATATATATATGTGAATATATATAAAA,11-25216053-25216063-AT,11-25216067-25216076-AT,11-25216091-25216101-AT,11-25216105-25216114-AT,11-25216129-25216139-AT,11-25216143-25216152-AT,11-25216220-25216229-TA,11-25216208-25216238-TGAATATATA,11-25216303-25216316-AT;MOTIFS=ATATATATGTGAATAT,AAATATATATGTGAATATATAA,ATATATATATGTGA,AATATATATGTG,TGAATATATA,ATATATAAAAATATATATGTGAAT,TA,AT,TGAATATATATA,ATATATATGTGAATATATATGTGAAT,ATATATATGTGAATATATATATGTGAATATATATAAAA,ATATATATAAATATATATGTGAAT;STRUC=<VC37069>	HPRC,HGSVC,1KG-ONT	Yes	1.616	No	NA,NA	NA	NA
chr11:25216138	355725	INS	550	0.886	0.4233	1	NA	NA	NA	NA	NA	NA	NA	NA	NA	No	ID=11-25215661-25215673-AT,11-25215677-25215688-AT,11-25215687-25215796-AAATATATATGTGAATATATAA,11-25215689-25215697-AT,11-25215767-25215848-ATATATAAAAATATATATGTGAAT,11-25215789-25215798-AT,11-25215813-25215822-AT,11-25215837-25215846-AT,11-25215837-25215916-ATATATATAAATATATATGTGAAT,11-25215859-25215870-AT,11-25215883-25215894-AT,11-25215907-25215916-AT,11-25215929-25215940-AT,11-25215940-25215952-AATATATATGTG,11-25215987-25216039-ATATATATGTGAATATATATGTGAAT,11-25215996-25216020-TGAATATATATA,11-25216011-25216021-AT,11-25216025-25216057-ATATATATGTGAATAT,11-25216037-25216049-AT,11-25216039-25216067-ATATATATATGTGA,11-25216041-25216174-ATATATATGTGAATATATATATGTGAATATATATAAAA,11-25216053-25216063-AT,11-25216067-25216076-AT,11-25216091-25216101-AT,11-25216105-25216114-AT,11-25216129-25216139-AT,11-25216143-25216152-AT,11-25216220-25216229-TA,11-25216208-25216238-TGAATATATA,11-25216303-25216316-AT;MOTIFS=ATATATATGTGAATAT,AAATATATATGTGAATATATAA,ATATATATATGTGA,AATATATATGTG,TGAATATATA,ATATATAAAAATATATATGTGAAT,TA,AT,TGAATATATATA,ATATATATGTGAATATATATGTGAAT,ATATATATGTGAATATATATATGTGAATATATATAAAA,ATATATATAAATATATATGTGAAT;STRUC=<VC37069>	HPRC,HGSVC,1KG-ONT	Yes	1.616	No	NA,NA	NA	NA
chr11:25216138	355727	INS	498	0.8146	0.675	1	NA	NA	NA	NA	NA	NA	NA	NA	NA	No	ID=11-25215661-25215673-AT,11-25215677-25215688-AT,11-25215687-25215796-AAATATATATGTGAATATATAA,11-25215689-25215697-AT,11-25215767-25215848-ATATATAAAAATATATATGTGAAT,11-25215789-25215798-AT,11-25215813-25215822-AT,11-25215837-25215846-AT,11-25215837-25215916-ATATATATAAATATATATGTGAAT,11-25215859-25215870-AT,11-25215883-25215894-AT,11-25215907-25215916-AT,11-25215929-25215940-AT,11-25215940-25215952-AATATATATGTG,11-25215987-25216039-ATATATATGTGAATATATATGTGAAT,11-25215996-25216020-TGAATATATATA,11-25216011-25216021-AT,11-25216025-25216057-ATATATATGTGAATAT,11-25216037-25216049-AT,11-25216039-25216067-ATATATATATGTGA,11-25216041-25216174-ATATATATGTGAATATATATATGTGAATATATATAAAA,11-25216053-25216063-AT,11-25216067-25216076-AT,11-25216091-25216101-AT,11-25216105-25216114-AT,11-25216129-25216139-AT,11-25216143-25216152-AT,11-25216220-25216229-TA,11-25216208-25216238-TGAATATATA,11-25216303-25216316-AT;MOTIFS=ATATATATGTGAATAT,AAATATATATGTGAATATATAA,ATATATATATGTGA,AATATATATGTG,TGAATATATA,ATATATAAAAATATATATGTGAAT,TA,AT,TGAATATATATA,ATATATATGTGAATATATATGTGAAT,ATATATATGTGAATATATATATGTGAATATATATAAAA,ATATATATAAATATATATGTGAAT;STRUC=<VC37069>	HPRC,HGSVC	Yes	1.616	No	NA,NA	NA	NA
chr11:25216138	355726	INS	422	0.7947	0.6995	18	NA	NA	NA	NA	NA	NA	NA	NA	NA	No	ID=11-25215661-25215673-AT,11-25215677-25215688-AT,11-25215687-25215796-AAATATATATGTGAATATATAA,11-25215689-25215697-AT,11-25215767-25215848-ATATATAAAAATATATATGTGAAT,11-25215789-25215798-AT,11-25215813-25215822-AT,11-25215837-25215846-AT,11-25215837-25215916-ATATATATAAATATATATGTGAAT,11-25215859-25215870-AT,11-25215883-25215894-AT,11-25215907-25215916-AT,11-25215929-25215940-AT,11-25215940-25215952-AATATATATGTG,11-25215987-25216039-ATATATATGTGAATATATATGTGAAT,11-25215996-25216020-TGAATATATATA,11-25216011-25216021-AT,11-25216025-25216057-ATATATATGTGAATAT,11-25216037-25216049-AT,11-25216039-25216067-ATATATATATGTGA,11-25216041-25216174-ATATATATGTGAATATATATATGTGAATATATATAAAA,11-25216053-25216063-AT,11-25216067-25216076-AT,11-25216091-25216101-AT,11-25216105-25216114-AT,11-25216129-25216139-AT,11-25216143-25216152-AT,11-25216220-25216229-TA,11-25216208-25216238-TGAATATATA,11-25216303-25216316-AT;MOTIFS=ATATATATGTGAATAT,AAATATATATGTGAATATATAA,ATATATATATGTGA,AATATATATGTG,TGAATATATA,ATATATAAAAATATATATGTGAAT,TA,AT,TGAATATATATA,ATATATATGTGAATATATATGTGAAT,ATATATATGTGAATATATATATGTGAATATATATAAAA,ATATATATAAATATATATGTGAAT;STRUC=<VC37069>	HPRC,HGSVC	Yes	1.616	Yes	NA,NA	NA	NA
chr11:25216145	355729	INS	111	0.8745	0.4536	5	NA	NA	NA	NA	NA	NA	NA	NA	NA	No	ID=11-25215661-25215673-AT,11-25215677-25215688-AT,11-25215687-25215796-AAATATATATGTGAATATATAA,11-25215689-25215697-AT,11-25215767-25215848-ATATATAAAAATATATATGTGAAT,11-25215789-25215798-AT,11-25215813-25215822-AT,11-25215837-25215846-AT,11-25215837-25215916-ATATATATAAATATATATGTGAAT,11-25215859-25215870-AT,11-25215883-25215894-AT,11-25215907-25215916-AT,11-25215929-25215940-AT,11-25215940-25215952-AATATATATGTG,11-25215987-25216039-ATATATATGTGAATATATATGTGAAT,11-25215996-25216020-TGAATATATATA,11-25216011-25216021-AT,11-25216025-25216057-ATATATATGTGAATAT,11-25216037-25216049-AT,11-25216039-25216067-ATATATATATGTGA,11-25216041-25216174-ATATATATGTGAATATATATATGTGAATATATATAAAA,11-25216053-25216063-AT,11-25216067-25216076-AT,11-25216091-25216101-AT,11-25216105-25216114-AT,11-25216129-25216139-AT,11-25216143-25216152-AT,11-25216220-25216229-TA,11-25216208-25216238-TGAATATATA,11-25216303-25216316-AT;MOTIFS=ATATATATGTGAATAT,AAATATATATGTGAATATATAA,ATATATATATGTGA,AATATATATGTG,TGAATATATA,ATATATAAAAATATATATGTGAAT,TA,AT,TGAATATATATA,ATATATATGTGAATATATATGTGAAT,ATATATATGTGAATATATATATGTGAATATATATAAAA,ATATATATAAATATATATGTGAAT;STRUC=<VC37069>	HPRC,HGSVC,1KG-ONT	Yes	1.616	No	NA,NA	NA	NA
chr11:25216145	355728	INS	104	0.8216	0.635	12	NA	NA	NA	NA	NA	NA	NA	NA	NA	No	ID=11-25215661-25215673-AT,11-25215677-25215688-AT,11-25215687-25215796-AAATATATATGTGAATATATAA,11-25215689-25215697-AT,11-25215767-25215848-ATATATAAAAATATATATGTGAAT,11-25215789-25215798-AT,11-25215813-25215822-AT,11-25215837-25215846-AT,11-25215837-25215916-ATATATATAAATATATATGTGAAT,11-25215859-25215870-AT,11-25215883-25215894-AT,11-25215907-25215916-AT,11-25215929-25215940-AT,11-25215940-25215952-AATATATATGTG,11-25215987-25216039-ATATATATGTGAATATATATGTGAAT,11-25215996-25216020-TGAATATATATA,11-25216011-25216021-AT,11-25216025-25216057-ATATATATGTGAATAT,11-25216037-25216049-AT,11-25216039-25216067-ATATATATATGTGA,11-25216041-25216174-ATATATATGTGAATATATATATGTGAATATATATAAAA,11-25216053-25216063-AT,11-25216067-25216076-AT,11-25216091-25216101-AT,11-25216105-25216114-AT,11-25216129-25216139-AT,11-25216143-25216152-AT,11-25216220-25216229-TA,11-25216208-25216238-TGAATATATA,11-25216303-25216316-AT;MOTIFS=ATATATATGTGAATAT,AAATATATATGTGAATATATAA,ATATATATATGTGA,AATATATATGTG,TGAATATATA,ATATATAAAAATATATATGTGAAT,TA,AT,TGAATATATATA,ATATATATGTGAATATATATGTGAAT,ATATATATGTGAATATATATATGTGAATATATATAAAA,ATATATATAAATATATATGTGAAT;STRUC=<VC37069>	HPRC,HGSVC,1KG-ONT	Yes	1.616	Yes	NA,NA	NA	NA
chr11:25216184	355730	INS	66	0.8224	0.6443	23	NA	NA	NA	NA	NA	NA	NA	NA	NA	No	ID=11-25215661-25215673-AT,11-25215677-25215688-AT,11-25215687-25215796-AAATATATATGTGAATATATAA,11-25215689-25215697-AT,11-25215767-25215848-ATATATAAAAATATATATGTGAAT,11-25215789-25215798-AT,11-25215813-25215822-AT,11-25215837-25215846-AT,11-25215837-25215916-ATATATATAAATATATATGTGAAT,11-25215859-25215870-AT,11-25215883-25215894-AT,11-25215907-25215916-AT,11-25215929-25215940-AT,11-25215940-25215952-AATATATATGTG,11-25215987-25216039-ATATATATGTGAATATATATGTGAAT,11-25215996-25216020-TGAATATATATA,11-25216011-25216021-AT,11-25216025-25216057-ATATATATGTGAATAT,11-25216037-25216049-AT,11-25216039-25216067-ATATATATATGTGA,11-25216041-25216174-ATATATATGTGAATATATATATGTGAATATATATAAAA,11-25216053-25216063-AT,11-25216067-25216076-AT,11-25216091-25216101-AT,11-25216105-25216114-AT,11-25216129-25216139-AT,11-25216143-25216152-AT,11-25216220-25216229-TA,11-25216208-25216238-TGAATATATA,11-25216303-25216316-AT;MOTIFS=ATATATATGTGAATAT,AAATATATATGTGAATATATAA,ATATATATATGTGA,AATATATATGTG,TGAATATATA,ATATATAAAAATATATATGTGAAT,TA,AT,TGAATATATATA,ATATATATGTGAATATATATGTGAAT,ATATATATGTGAATATATATATGTGAATATATATAAAA,ATATATATAAATATATATGTGAAT;STRUC=<VC37069>	HPRC,HGSVC,1KG-ONT	Yes	1.616	Yes	NA,NA	NA	NA
chr11:25216184	355731	INS	88	0.8238	0.6518	9	NA	NA	NA	NA	NA	NA	NA	NA	NA	No	ID=11-25215661-25215673-AT,11-25215677-25215688-AT,11-25215687-25215796-AAATATATATGTGAATATATAA,11-25215689-25215697-AT,11-25215767-25215848-ATATATAAAAATATATATGTGAAT,11-25215789-25215798-AT,11-25215813-25215822-AT,11-25215837-25215846-AT,11-25215837-25215916-ATATATATAAATATATATGTGAAT,11-25215859-25215870-AT,11-25215883-25215894-AT,11-25215907-25215916-AT,11-25215929-25215940-AT,11-25215940-25215952-AATATATATGTG,11-25215987-25216039-ATATATATGTGAATATATATGTGAAT,11-25215996-25216020-TGAATATATATA,11-25216011-25216021-AT,11-25216025-25216057-ATATATATGTGAATAT,11-25216037-25216049-AT,11-25216039-25216067-ATATATATATGTGA,11-25216041-25216174-ATATATATGTGAATATATATATGTGAATATATATAAAA,11-25216053-25216063-AT,11-25216067-25216076-AT,11-25216091-25216101-AT,11-25216105-25216114-AT,11-25216129-25216139-AT,11-25216143-25216152-AT,11-25216220-25216229-TA,11-25216208-25216238-TGAATATATA,11-25216303-25216316-AT;MOTIFS=ATATATATGTGAATAT,AAATATATATGTGAATATATAA,ATATATATATGTGA,AATATATATGTG,TGAATATATA,ATATATAAAAATATATATGTGAAT,TA,AT,TGAATATATATA,ATATATATGTGAATATATATGTGAAT,ATATATATGTGAATATATATATGTGAATATATATAAAA,ATATATATAAATATATATGTGAAT;STRUC=<VC37069>	HPRC,HGSVC,1KG-ONT	Yes	1.616	No	NA,NA	NA	NA
chr11:25216218	355732	INS	132	0.8159	0.6607	12	NA	NA	NA	NA	NA	NA	NA	NA	NA	No	ID=11-25215661-25215673-AT,11-25215677-25215688-AT,11-25215687-25215796-AAATATATATGTGAATATATAA,11-25215689-25215697-AT,11-25215767-25215848-ATATATAAAAATATATATGTGAAT,11-25215789-25215798-AT,11-25215813-25215822-AT,11-25215837-25215846-AT,11-25215837-25215916-ATATATATAAATATATATGTGAAT,11-25215859-25215870-AT,11-25215883-25215894-AT,11-25215907-25215916-AT,11-25215929-25215940-AT,11-25215940-25215952-AATATATATGTG,11-25215987-25216039-ATATATATGTGAATATATATGTGAAT,11-25215996-25216020-TGAATATATATA,11-25216011-25216021-AT,11-25216025-25216057-ATATATATGTGAATAT,11-25216037-25216049-AT,11-25216039-25216067-ATATATATATGTGA,11-25216041-25216174-ATATATATGTGAATATATATATGTGAATATATATAAAA,11-25216053-25216063-AT,11-25216067-25216076-AT,11-25216091-25216101-AT,11-25216105-25216114-AT,11-25216129-25216139-AT,11-25216143-25216152-AT,11-25216220-25216229-TA,11-25216208-25216238-TGAATATATA,11-25216303-25216316-AT;MOTIFS=ATATATATGTGAATAT,AAATATATATGTGAATATATAA,ATATATATATGTGA,AATATATATGTG,TGAATATATA,ATATATAAAAATATATATGTGAAT,TA,AT,TGAATATATATA,ATATATATGTGAATATATATGTGAAT,ATATATATGTGAATATATATATGTGAATATATATAAAA,ATATATATAAATATATATGTGAAT;STRUC=<VC37069>	HPRC,HGSVC,1KG-ONT	Yes	1.616	Yes	NA,NA	NA	NA
chr11:25216218	355733	INS	66	0.8305	0.6264	6	NA	NA	NA	NA	NA	NA	NA	NA	NA	No	ID=11-25215661-25215673-AT,11-25215677-25215688-AT,11-25215687-25215796-AAATATATATGTGAATATATAA,11-25215689-25215697-AT,11-25215767-25215848-ATATATAAAAATATATATGTGAAT,11-25215789-25215798-AT,11-25215813-25215822-AT,11-25215837-25215846-AT,11-25215837-25215916-ATATATATAAATATATATGTGAAT,11-25215859-25215870-AT,11-25215883-25215894-AT,11-25215907-25215916-AT,11-25215929-25215940-AT,11-25215940-25215952-AATATATATGTG,11-25215987-25216039-ATATATATGTGAATATATATGTGAAT,11-25215996-25216020-TGAATATATATA,11-25216011-25216021-AT,11-25216025-25216057-ATATATATGTGAATAT,11-25216037-25216049-AT,11-25216039-25216067-ATATATATATGTGA,11-25216041-25216174-ATATATATGTGAATATATATATGTGAATATATATAAAA,11-25216053-25216063-AT,11-25216067-25216076-AT,11-25216091-25216101-AT,11-25216105-25216114-AT,11-25216129-25216139-AT,11-25216143-25216152-AT,11-25216220-25216229-TA,11-25216208-25216238-TGAATATATA,11-25216303-25216316-AT;MOTIFS=ATATATATGTGAATAT,AAATATATATGTGAATATATAA,ATATATATATGTGA,AATATATATGTG,TGAATATATA,ATATATAAAAATATATATGTGAAT,TA,AT,TGAATATATATA,ATATATATGTGAATATATATGTGAAT,ATATATATGTGAATATATATATGTGAATATATATAAAA,ATATATATAAATATATATGTGAAT;STRUC=<VC37069>	HPRC,HGSVC,1KG-ONT	Yes	1.616	Yes	NA,NA	NA	NA
chr11:25222978	355735	INS	5733	0.9969	0.0045	630	NA	NA	NA	NA	NA	NA	NA	NA	NA	No	NA	HPRC,HGSVC,1KG-ONT	No	0.469	Yes	NA,NA	NA	NA
chr11:25222978	355734	INS	6819	0.9352	0.2706	126	NA	NA	NA	NA	NA	NA	NA	NA	NA	No	NA	HPRC,HGSVC,1KG-ONT	No	0.469	Yes	NA,NA	NA	NA
chr11:25226451	355736	DEL	127	0.896	0.4278	1	NA	NA	NA	NA	NA	NA	NA	NA	NA	No	NA	NA	No	1.026	No	NA,NA	NA	NA
chr11:25251438	355737	INS	91	0.9309	0.25	23	NA	NA	NA	NA	NA	NA	NA	NA	NA	No	NA	HPRC,HGSVC	No	1.616	Yes	NA,NA	NA	NA
chr11:25325375	355738	INS	114	0.8204	0.6749	1	NA	NA	NA	NA	NA	NA	NA	NA	NA	No	NA	NA	Yes	1.616	No	NA,NA	NA	NA
chr11:25333800	355739	INS	218	0.8411	0.5782	34	NA	NA	NA	NA	NA	NA	NA	NA	NA	No	NA	HPRC,1KG-ONT	No	1.616	Yes	NA,NA	NA	NA
chr11:25346791	355740	DEL	95	0.8121	0.6674	8	NA	NA	NA	NA	NA	NA	NA	NA	NA	No	ID=11-25346816-25346823-T,11-25346824-25346834-T,11-25346840-25346849-T;MOTIFS=T;STRUC=<VC37074>,ID=11-25346816-25346838-TTTTTTTCTTT;MOTIFS=TTTTTTTCTTT;STRUC=<TR563706>	HPRC,1KG-ONT	No	1.764	Yes	NA,NA	NA	NA
chr11:25355656	355741	DEL	669	0.8453	0.5902	115	NA	NA	NA	NA	NA	NA	NA	NA	NA	No	NA	HPRC,HGSVC,1KG-ONT	Yes	1.049	Yes	NA,NA	NA	NA
chr11:25362754	355742	DEL	99	0.8883	0.4686	1	NA	NA	NA	NA	NA	NA	NA	NA	NA	No	NA	NA	No	2.017	No	NA,NA	NA	NA
chr11:25385558	355743	DEL	51	0.8546	0.5384	4	NA	NA	NA	NA	NA	NA	NA	NA	NA	No	ID=11-25385551-25385585-AT,11-25385585-25385595-AC,11-25385601-25385610-TG,11-25385609-25385623-TA,11-25385637-25385652-TA;MOTIFS=AC,TA,TG,AT;STRUC=<VC37077>	HPRC	No	1.983	Yes	NA,NA	NA	NA
chr11:25385580	355744	DEL	57	0.9833	0.1351	10	NA	NA	NA	NA	NA	NA	NA	NA	NA	No	ID=11-25385551-25385585-AT,11-25385585-25385595-AC,11-25385601-25385610-TG,11-25385609-25385623-TA,11-25385637-25385652-TA;MOTIFS=AC,TA,TG,AT;STRUC=<VC37077>	HPRC	No	0.225	Yes	NA,NA	NA	NA
chr11:25407776	355745	DEL	656	0.9044	0.3716	1	NA	NA	NA	NA	NA	NA	NA	NA	NA	No	NA	NA	Yes	4.185	No	NA,NA	NA	NA
chr11:25410959	355746	DEL	221	0.8908	0.415	759	NA	NA	NA	NA	NA	NA	NA	NA	NA	No	ID=11-25411083-25411095-AT,11-25411171-25411183-A;MOTIFS=A,AT;STRUC=<VC37081>	HPRC,HGSVC,1KG-ONT	Yes	1.473	Yes	NA,NA	NA	NA
chr11:25410970	355747	DEL	2316	0.8131	0.6911	1	NA	NA	NA	NA	NA	NA	NA	NA	NA	No	ID=11-25411083-25411095-AT,11-25411171-25411183-A;MOTIFS=A,AT;STRUC=<VC37081>,ID=11-25411634-25411643-TAT;MOTIFS=TAT;STRUC=<TR563790>,ID=11-25412583-25412598-TTTTA;MOTIFS=TTTTA;STRUC=(TTTTA)n,ID=11-25412804-25412813-T;MOTIFS=T;STRUC=<TR563791>	HPRC,HGSVC	No	1.242	No	NA,NA	NA	NA
chr11:25413673	355748	DEL	76	0.8724	0.4872	759	NA	NA	NA	NA	NA	NA	NA	NA	NA	No	ID=11-25413673-25413692-AT,11-25413703-25413718-AT,11-25413717-25413726-AC,11-25413725-25413740-AT,11-25413739-25413748-AC,11-25413747-25413764-AT;MOTIFS=AC,AT;STRUC=<VC37084>	HPRC,HGSVC,1KG-ONT	Yes	2.035	Yes	NA,NA	NA	NA
chr11:25431646	355749	DEL	51	0.8635	0.5393	985	NA	NA	NA	NA	NA	NA	NA	NA	NA	No	ID=11-25431632-25431670-TATAT,11-25431673-25431696-TATAT;MOTIFS=TATAT;STRUC=<VC37093>	HPRC	No	0.21	Yes	NA,NA	NA	NA
chr11:25468069	355750	INS	377	0.8044	0.6937	1	NA	NA	NA	NA	NA	NA	NA	NA	NA	No	NA	NA	No	2.538	No	NA,NA	NA	NA
chr11:25497940	355751	DEL	114	0.8723	0.5207	1	NA	NA	NA	NA	NA	NA	NA	NA	NA	No	NA	NA	Yes	2.49	No	NA,NA	NA	NA
chr11:25502994	355752	DEL	58	0.9022	0.3813	8	NA	NA	NA	NA	NA	NA	NA	NA	NA	No	NA	NA	Yes	2.51	Yes	NA,NA	NA	NA
chr11:25520101	355753	INS	78	0.868	0.4788	7	NA	NA	NA	NA	NA	NA	NA	NA	NA	No	ID=11-25520041-25520053-AT,11-25520054-25520064-TA,11-25520085-25520094-TA,11-25520097-25520103-TG,11-25520103-25520135-TA;MOTIFS=TG,TA,AT;STRUC=<VC37097>	HPRC,HGSVC	Yes	1.616	Yes	NA,NA	NA	NA
chr11:25520103	355760	INS	52	0.8408	0.6141	32	NA	NA	NA	NA	NA	NA	NA	NA	NA	No	ID=11-25520041-25520053-AT,11-25520054-25520064-TA,11-25520085-25520094-TA,11-25520097-25520103-TG,11-25520103-25520135-TA;MOTIFS=TG,TA,AT;STRUC=<VC37097>	HGSVC,1KG-ONT	Yes	1.616	Yes	NA,NA	NA	NA
chr11:25520103	355765	INS	62	0.8038	0.6795	7	NA	NA	NA	NA	NA	NA	NA	NA	NA	No	ID=11-25520041-25520053-AT,11-25520054-25520064-TA,11-25520085-25520094-TA,11-25520097-25520103-TG,11-25520103-25520135-TA;MOTIFS=TG,TA,AT;STRUC=<VC37097>	HGSVC,1KG-ONT	Yes	1.616	Yes	NA,NA	NA	NA
chr11:25520103	355764	INS	97	0.8513	0.5673	2	NA	NA	NA	NA	NA	NA	NA	NA	NA	No	ID=11-25520041-25520053-AT,11-25520054-25520064-TA,11-25520085-25520094-TA,11-25520097-25520103-TG,11-25520103-25520135-TA;MOTIFS=TG,TA,AT;STRUC=<VC37097>	HPRC,HGSVC	Yes	1.616	Yes	NA,NA	NA	NA
chr11:25520103	355762	INS	66	0.8323	0.6037	6	NA	NA	NA	NA	NA	NA	NA	NA	NA	No	ID=11-25520041-25520053-AT,11-25520054-25520064-TA,11-25520085-25520094-TA,11-25520097-25520103-TG,11-25520103-25520135-TA;MOTIFS=TG,TA,AT;STRUC=<VC37097>	HGSVC,1KG-ONT	Yes	1.616	Yes	NA,NA	NA	NA
chr11:25520103	355761	INS	56	0.966	0.1352	4	NA	NA	NA	NA	NA	NA	NA	NA	NA	No	ID=11-25520041-25520053-AT,11-25520054-25520064-TA,11-25520085-25520094-TA,11-25520097-25520103-TG,11-25520103-25520135-TA;MOTIFS=TG,TA,AT;STRUC=<VC37097>	HGSVC,1KG-ONT	Yes	1.616	No	NA,NA	NA	NA
chr11:25520103	355754	INS	51	0.7982	0.6963	3	NA	NA	NA	NA	NA	NA	NA	NA	NA	No	ID=11-25520041-25520053-AT,11-25520054-25520064-TA,11-25520085-25520094-TA,11-25520097-25520103-TG,11-25520103-25520135-TA;MOTIFS=TG,TA,AT;STRUC=<VC37097>	HGSVC,1KG-ONT	Yes	1.616	No	NA,NA	NA	NA
chr11:25520103	355759	INS	94	0.8322	0.6031	2	NA	NA	NA	NA	NA	NA	NA	NA	NA	No	ID=11-25520041-25520053-AT,11-25520054-25520064-TA,11-25520085-25520094-TA,11-25520097-25520103-TG,11-25520103-25520135-TA;MOTIFS=TG,TA,AT;STRUC=<VC37097>	HPRC,HGSVC	Yes	1.616	No	NA,NA	NA	NA
chr11:25520103	355755	INS	106	0.8672	0.5153	15	NA	NA	NA	NA	NA	NA	NA	NA	NA	No	ID=11-25520041-25520053-AT,11-25520054-25520064-TA,11-25520085-25520094-TA,11-25520097-25520103-TG,11-25520103-25520135-TA;MOTIFS=TG,TA,AT;STRUC=<VC37097>	HPRC,HGSVC	Yes	1.616	Yes	NA,NA	NA	NA
chr11:25520103	355763	INS	70	0.8525	0.5281	102	NA	NA	NA	NA	NA	NA	NA	NA	NA	No	ID=11-25520041-25520053-AT,11-25520054-25520064-TA,11-25520085-25520094-TA,11-25520097-25520103-TG,11-25520103-25520135-TA;MOTIFS=TG,TA,AT;STRUC=<VC37097>	HGSVC,1KG-ONT	Yes	1.616	Yes	NA,NA	NA	NA
chr11:25520103	355756	INS	100	0.8107	0.6528	2	NA	NA	NA	NA	NA	NA	NA	NA	NA	No	ID=11-25520041-25520053-AT,11-25520054-25520064-TA,11-25520085-25520094-TA,11-25520097-25520103-TG,11-25520103-25520135-TA;MOTIFS=TG,TA,AT;STRUC=<VC37097>	HPRC,HGSVC	Yes	1.616	No	NA,NA	NA	NA
chr11:25520103	355758	INS	82	0.8885	0.4122	1	NA	NA	NA	NA	NA	NA	NA	NA	NA	No	ID=11-25520041-25520053-AT,11-25520054-25520064-TA,11-25520085-25520094-TA,11-25520097-25520103-TG,11-25520103-25520135-TA;MOTIFS=TG,TA,AT;STRUC=<VC37097>	HPRC,HGSVC	Yes	1.616	No	NA,NA	NA	NA
chr11:25520103	355757	INS	86	0.8561	0.551	1	NA	NA	NA	NA	NA	NA	NA	NA	NA	No	ID=11-25520041-25520053-AT,11-25520054-25520064-TA,11-25520085-25520094-TA,11-25520097-25520103-TG,11-25520103-25520135-TA;MOTIFS=TG,TA,AT;STRUC=<VC37097>	HPRC,HGSVC	Yes	1.616	No	NA,NA	NA	NA
chr11:25525482	355766	INS	322	0.9592	0.1841	2	NA	NA	NA	NA	NA	NA	NA	NA	NA	No	NA	NA	Yes	1.616	Yes	NA,NA	NA	NA
chr11:25537315	355767	INS	78	0.8645	0.4806	16	NA	NA	NA	NA	NA	NA	NA	NA	NA	No	ID=11-25537281-25537299-AT,11-25537322-25537332-TA,11-25537331-25537340-AC;MOTIFS=AC,TA,AT;STRUC=<VC37101>,ID=11-25537298-25537323-TG;MOTIFS=TG;STRUC=<TR563940>	HPRC,HGSVC,1KG-ONT	Yes	2.538	No	NA,NA	NA	NA
chr11:25537316	355768	INS	80	0.8717	0.4934	49	NA	NA	NA	NA	NA	NA	NA	NA	NA	No	ID=11-25537281-25537299-AT,11-25537322-25537332-TA,11-25537331-25537340-AC;MOTIFS=AC,TA,AT;STRUC=<VC37101>,ID=11-25537298-25537323-TG;MOTIFS=TG;STRUC=<TR563940>	HPRC,HGSVC,1KG-ONT	Yes	2.538	Yes	NA,NA	NA	NA
chr11:25537318	355769	INS	108	0.8586	0.5166	13	NA	NA	NA	NA	NA	NA	NA	NA	NA	No	ID=11-25537281-25537299-AT,11-25537322-25537332-TA,11-25537331-25537340-AC;MOTIFS=AC,TA,AT;STRUC=<VC37101>,ID=11-25537298-25537323-TG;MOTIFS=TG;STRUC=<TR563940>	HPRC,HGSVC,1KG-ONT	Yes	2.538	Yes	NA,NA	NA	NA
chr11:25542926	355770	DEL	341	0.8325	0.6025	412	NA	NA	NA	NA	NA	NA	NA	NA	NA	No	ID=11-25543221-25543245-A,11-25543260-25543271-A;MOTIFS=A;STRUC=<VC37102>	HPRC,HGSVC,1KG-ONT	Yes	0.287	Yes	NA,NA	NA	NA
chr11:25583577	355772	INS	304	0.8884	0.4051	119	NA	NA	NA	NA	NA	NA	NA	NA	NA	No	NA	HPRC,HGSVC,1KG-ONT	Yes	2.538	Yes	NA,NA	NA	NA
chr11:25583577	355771	INS	327	0.8896	0.4192	353	NA	NA	NA	NA	NA	NA	NA	NA	NA	No	NA	HPRC,HGSVC,1KG-ONT	Yes	2.538	Yes	NA,NA	NA	NA
chr11:25587961	355774	DEL	294	0.8696	0.541	1	NA	NA	NA	NA	NA	NA	NA	NA	NA	No	NA	HGSVC,1KG-ONT	Yes	1.584	No	NA,NA	NA	NA
chr11:25600388	355775	DEL	60	0.8619	0.5892	3	NA	NA	NA	NA	NA	NA	NA	NA	NA	No	NA	NA	Yes	2.478	No	NA,NA	NA	NA
chr11:25603558	355776	INS	131	0.8158	0.6532	5	NA	NA	NA	NA	NA	NA	NA	NA	NA	No	ID=11-25603366-25603376-TA,11-25603381-25603395-TA,11-25603400-25603412-TA,11-25603417-25603427-TA,11-25603439-25603449-TA,11-25603560-25603769-TATATATAGTGTATATATTATACTATATATTC,11-25603578-25603607-TATACTATATATTCTATATATAGTGTATA,11-25603824-25603833-TA,11-25603829-25603856-ATATTCTGTATATAGTATCTATACTAC,11-25603868-25603955-TAGTATCTATACTATATATTCTGTATG,11-25604127-25604137-TA;MOTIFS=TATATATAGTGTATATATTATACTATATATTC,TA,TATACTATATATTCTATATATAGTGTATA,ATATTCTGTATATAGTATCTATACTAC,TAGTATCTATACTATATATTCTGTATG;STRUC=<VC37110>	HPRC,HGSVC	No	2.055	Yes	NA,NA	NA	NA
chr11:25603560	355779	INS	538	0.8266	0.6349	131	NA	NA	NA	NA	NA	NA	NA	NA	NA	No	ID=11-25603366-25603376-TA,11-25603381-25603395-TA,11-25603400-25603412-TA,11-25603417-25603427-TA,11-25603439-25603449-TA,11-25603560-25603769-TATATATAGTGTATATATTATACTATATATTC,11-25603578-25603607-TATACTATATATTCTATATATAGTGTATA,11-25603824-25603833-TA,11-25603829-25603856-ATATTCTGTATATAGTATCTATACTAC,11-25603868-25603955-TAGTATCTATACTATATATTCTGTATG,11-25604127-25604137-TA;MOTIFS=TATATATAGTGTATATATTATACTATATATTC,TA,TATACTATATATTCTATATATAGTGTATA,ATATTCTGTATATAGTATCTATACTAC,TAGTATCTATACTATATATTCTGTATG;STRUC=<VC37110>	HPRC,HGSVC,1KG-ONT	No	2.055	Yes	NA,NA	NA	NA
chr11:25603560	355785	INS	98	0.8163	0.6584	14	NA	NA	NA	NA	NA	NA	NA	NA	NA	No	ID=11-25603366-25603376-TA,11-25603381-25603395-TA,11-25603400-25603412-TA,11-25603417-25603427-TA,11-25603439-25603449-TA,11-25603560-25603769-TATATATAGTGTATATATTATACTATATATTC,11-25603578-25603607-TATACTATATATTCTATATATAGTGTATA,11-25603824-25603833-TA,11-25603829-25603856-ATATTCTGTATATAGTATCTATACTAC,11-25603868-25603955-TAGTATCTATACTATATATTCTGTATG,11-25604127-25604137-TA;MOTIFS=TATATATAGTGTATATATTATACTATATATTC,TA,TATACTATATATTCTATATATAGTGTATA,ATATTCTGTATATAGTATCTATACTAC,TAGTATCTATACTATATATTCTGTATG;STRUC=<VC37110>	HPRC,HGSVC	No	2.055	No	NA,NA	NA	NA
chr11:25603560	355784	INS	253	0.8682	0.4752	9	NA	NA	NA	NA	NA	NA	NA	NA	NA	No	ID=11-25603366-25603376-TA,11-25603381-25603395-TA,11-25603400-25603412-TA,11-25603417-25603427-TA,11-25603439-25603449-TA,11-25603560-25603769-TATATATAGTGTATATATTATACTATATATTC,11-25603578-25603607-TATACTATATATTCTATATATAGTGTATA,11-25603824-25603833-TA,11-25603829-25603856-ATATTCTGTATATAGTATCTATACTAC,11-25603868-25603955-TAGTATCTATACTATATATTCTGTATG,11-25604127-25604137-TA;MOTIFS=TATATATAGTGTATATATTATACTATATATTC,TA,TATACTATATATTCTATATATAGTGTATA,ATATTCTGTATATAGTATCTATACTAC,TAGTATCTATACTATATATTCTGTATG;STRUC=<VC37110>	HPRC,HGSVC	No	2.055	Yes	NA,NA	NA	NA
chr11:25603560	355783	INS	221	0.7964	0.6985	16	NA	NA	NA	NA	NA	NA	NA	NA	NA	No	ID=11-25603366-25603376-TA,11-25603381-25603395-TA,11-25603400-25603412-TA,11-25603417-25603427-TA,11-25603439-25603449-TA,11-25603560-25603769-TATATATAGTGTATATATTATACTATATATTC,11-25603578-25603607-TATACTATATATTCTATATATAGTGTATA,11-25603824-25603833-TA,11-25603829-25603856-ATATTCTGTATATAGTATCTATACTAC,11-25603868-25603955-TAGTATCTATACTATATATTCTGTATG,11-25604127-25604137-TA;MOTIFS=TATATATAGTGTATATATTATACTATATATTC,TA,TATACTATATATTCTATATATAGTGTATA,ATATTCTGTATATAGTATCTATACTAC,TAGTATCTATACTATATATTCTGTATG;STRUC=<VC37110>	HPRC,HGSVC	No	2.055	No	NA,NA	NA	NA
chr11:25603560	355781	INS	413	0.8605	0.5702	47	NA	NA	NA	NA	NA	NA	NA	NA	NA	No	ID=11-25603366-25603376-TA,11-25603381-25603395-TA,11-25603400-25603412-TA,11-25603417-25603427-TA,11-25603439-25603449-TA,11-25603560-25603769-TATATATAGTGTATATATTATACTATATATTC,11-25603578-25603607-TATACTATATATTCTATATATAGTGTATA,11-25603824-25603833-TA,11-25603829-25603856-ATATTCTGTATATAGTATCTATACTAC,11-25603868-25603955-TAGTATCTATACTATATATTCTGTATG,11-25604127-25604137-TA;MOTIFS=TATATATAGTGTATATATTATACTATATATTC,TA,TATACTATATATTCTATATATAGTGTATA,ATATTCTGTATATAGTATCTATACTAC,TAGTATCTATACTATATATTCTGTATG;STRUC=<VC37110>	HPRC,HGSVC,1KG-ONT	No	2.055	Yes	NA,NA	NA	NA
chr11:25603560	355778	INS	186	0.8433	0.6725	4	NA	NA	NA	NA	NA	NA	NA	NA	NA	No	ID=11-25603366-25603376-TA,11-25603381-25603395-TA,11-25603400-25603412-TA,11-25603417-25603427-TA,11-25603439-25603449-TA,11-25603560-25603769-TATATATAGTGTATATATTATACTATATATTC,11-25603578-25603607-TATACTATATATTCTATATATAGTGTATA,11-25603824-25603833-TA,11-25603829-25603856-ATATTCTGTATATAGTATCTATACTAC,11-25603868-25603955-TAGTATCTATACTATATATTCTGTATG,11-25604127-25604137-TA;MOTIFS=TATATATAGTGTATATATTATACTATATATTC,TA,TATACTATATATTCTATATATAGTGTATA,ATATTCTGTATATAGTATCTATACTAC,TAGTATCTATACTATATATTCTGTATG;STRUC=<VC37110>	HPRC,HGSVC	No	2.055	Yes	NA,NA	NA	NA
chr11:25603560	355777	INS	160	0.8017	0.6955	4	NA	NA	NA	NA	NA	NA	NA	NA	NA	No	ID=11-25603366-25603376-TA,11-25603381-25603395-TA,11-25603400-25603412-TA,11-25603417-25603427-TA,11-25603439-25603449-TA,11-25603560-25603769-TATATATAGTGTATATATTATACTATATATTC,11-25603578-25603607-TATACTATATATTCTATATATAGTGTATA,11-25603824-25603833-TA,11-25603829-25603856-ATATTCTGTATATAGTATCTATACTAC,11-25603868-25603955-TAGTATCTATACTATATATTCTGTATG,11-25604127-25604137-TA;MOTIFS=TATATATAGTGTATATATTATACTATATATTC,TA,TATACTATATATTCTATATATAGTGTATA,ATATTCTGTATATAGTATCTATACTAC,TAGTATCTATACTATATATTCTGTATG;STRUC=<VC37110>	HPRC,HGSVC	No	2.055	Yes	NA,NA	NA	NA
chr11:25603560	355782	INS	509	0.8206	0.6639	267	NA	NA	NA	NA	NA	NA	NA	NA	NA	No	ID=11-25603366-25603376-TA,11-25603381-25603395-TA,11-25603400-25603412-TA,11-25603417-25603427-TA,11-25603439-25603449-TA,11-25603560-25603769-TATATATAGTGTATATATTATACTATATATTC,11-25603578-25603607-TATACTATATATTCTATATATAGTGTATA,11-25603824-25603833-TA,11-25603829-25603856-ATATTCTGTATATAGTATCTATACTAC,11-25603868-25603955-TAGTATCTATACTATATATTCTGTATG,11-25604127-25604137-TA;MOTIFS=TATATATAGTGTATATATTATACTATATATTC,TA,TATACTATATATTCTATATATAGTGTATA,ATATTCTGTATATAGTATCTATACTAC,TAGTATCTATACTATATATTCTGTATG;STRUC=<VC37110>	HPRC,HGSVC,1KG-ONT	No	2.055	Yes	NA,NA	NA	NA
chr11:25603560	355780	INS	442	0.9079	0.3786	92	NA	NA	NA	NA	NA	NA	NA	NA	NA	No	ID=11-25603366-25603376-TA,11-25603381-25603395-TA,11-25603400-25603412-TA,11-25603417-25603427-TA,11-25603439-25603449-TA,11-25603560-25603769-TATATATAGTGTATATATTATACTATATATTC,11-25603578-25603607-TATACTATATATTCTATATATAGTGTATA,11-25603824-25603833-TA,11-25603829-25603856-ATATTCTGTATATAGTATCTATACTAC,11-25603868-25603955-TAGTATCTATACTATATATTCTGTATG,11-25604127-25604137-TA;MOTIFS=TATATATAGTGTATATATTATACTATATATTC,TA,TATACTATATATTCTATATATAGTGTATA,ATATTCTGTATATAGTATCTATACTAC,TAGTATCTATACTATATATTCTGTATG;STRUC=<VC37110>	HPRC,HGSVC,1KG-ONT	No	2.055	Yes	NA,NA	NA	NA
chr11:25603561	355786	INS	63	0.8104	0.6681	28	NA	NA	NA	NA	NA	NA	NA	NA	NA	No	ID=11-25603366-25603376-TA,11-25603381-25603395-TA,11-25603400-25603412-TA,11-25603417-25603427-TA,11-25603439-25603449-TA,11-25603560-25603769-TATATATAGTGTATATATTATACTATATATTC,11-25603578-25603607-TATACTATATATTCTATATATAGTGTATA,11-25603824-25603833-TA,11-25603829-25603856-ATATTCTGTATATAGTATCTATACTAC,11-25603868-25603955-TAGTATCTATACTATATATTCTGTATG,11-25604127-25604137-TA;MOTIFS=TATATATAGTGTATATATTATACTATATATTC,TA,TATACTATATATTCTATATATAGTGTATA,ATATTCTGTATATAGTATCTATACTAC,TAGTATCTATACTATATATTCTGTATG;STRUC=<VC37110>	HPRC,HGSVC,1KG-ONT	No	2.153	Yes	NA,NA	NA	NA
chr11:25603578	355788	INS	58	0.8187	0.627	6	NA	NA	NA	NA	NA	NA	NA	NA	NA	No	ID=11-25603366-25603376-TA,11-25603381-25603395-TA,11-25603400-25603412-TA,11-25603417-25603427-TA,11-25603439-25603449-TA,11-25603560-25603769-TATATATAGTGTATATATTATACTATATATTC,11-25603578-25603607-TATACTATATATTCTATATATAGTGTATA,11-25603824-25603833-TA,11-25603829-25603856-ATATTCTGTATATAGTATCTATACTAC,11-25603868-25603955-TAGTATCTATACTATATATTCTGTATG,11-25604127-25604137-TA;MOTIFS=TATATATAGTGTATATATTATACTATATATTC,TA,TATACTATATATTCTATATATAGTGTATA,ATATTCTGTATATAGTATCTATACTAC,TAGTATCTATACTATATATTCTGTATG;STRUC=<VC37110>	HPRC,HGSVC,1KG-ONT	No	0.123	No	NA,NA	NA	NA
chr11:25603578	355787	INS	53	0.8932	0.4435	1	NA	NA	NA	NA	NA	NA	NA	NA	NA	No	ID=11-25603366-25603376-TA,11-25603381-25603395-TA,11-25603400-25603412-TA,11-25603417-25603427-TA,11-25603439-25603449-TA,11-25603560-25603769-TATATATAGTGTATATATTATACTATATATTC,11-25603578-25603607-TATACTATATATTCTATATATAGTGTATA,11-25603824-25603833-TA,11-25603829-25603856-ATATTCTGTATATAGTATCTATACTAC,11-25603868-25603955-TAGTATCTATACTATATATTCTGTATG,11-25604127-25604137-TA;MOTIFS=TATATATAGTGTATATATTATACTATATATTC,TA,TATACTATATATTCTATATATAGTGTATA,ATATTCTGTATATAGTATCTATACTAC,TAGTATCTATACTATATATTCTGTATG;STRUC=<VC37110>	HPRC,HGSVC,1KG-ONT	No	0.123	No	NA,NA	NA	NA
chr11:25603738	355789	INS	280	0.9041	0.3327	9	NA	NA	NA	NA	NA	NA	NA	NA	NA	No	ID=11-25603366-25603376-TA,11-25603381-25603395-TA,11-25603400-25603412-TA,11-25603417-25603427-TA,11-25603439-25603449-TA,11-25603560-25603769-TATATATAGTGTATATATTATACTATATATTC,11-25603578-25603607-TATACTATATATTCTATATATAGTGTATA,11-25603824-25603833-TA,11-25603829-25603856-ATATTCTGTATATAGTATCTATACTAC,11-25603868-25603955-TAGTATCTATACTATATATTCTGTATG,11-25604127-25604137-TA;MOTIFS=TATATATAGTGTATATATTATACTATATATTC,TA,TATACTATATATTCTATATATAGTGTATA,ATATTCTGTATATAGTATCTATACTAC,TAGTATCTATACTATATATTCTGTATG;STRUC=<VC37110>	HPRC,HGSVC,1KG-ONT	Yes	0.123	Yes	NA,NA	NA	NA
chr11:25603765	355790	INS	69	0.8072	0.6787	10	NA	NA	NA	NA	NA	NA	NA	NA	NA	No	ID=11-25603366-25603376-TA,11-25603381-25603395-TA,11-25603400-25603412-TA,11-25603417-25603427-TA,11-25603439-25603449-TA,11-25603560-25603769-TATATATAGTGTATATATTATACTATATATTC,11-25603578-25603607-TATACTATATATTCTATATATAGTGTATA,11-25603824-25603833-TA,11-25603829-25603856-ATATTCTGTATATAGTATCTATACTAC,11-25603868-25603955-TAGTATCTATACTATATATTCTGTATG,11-25604127-25604137-TA;MOTIFS=TATATATAGTGTATATATTATACTATATATTC,TA,TATACTATATATTCTATATATAGTGTATA,ATATTCTGTATATAGTATCTATACTAC,TAGTATCTATACTATATATTCTGTATG;STRUC=<VC37110>	HPRC,HGSVC,1KG-ONT	Yes	0.469	Yes	NA,NA	NA	NA
chr11:25603765	355791	INS	325	0.9143	0.3728	54	NA	NA	NA	NA	NA	NA	NA	NA	NA	No	ID=11-25603366-25603376-TA,11-25603381-25603395-TA,11-25603400-25603412-TA,11-25603417-25603427-TA,11-25603439-25603449-TA,11-25603560-25603769-TATATATAGTGTATATATTATACTATATATTC,11-25603578-25603607-TATACTATATATTCTATATATAGTGTATA,11-25603824-25603833-TA,11-25603829-25603856-ATATTCTGTATATAGTATCTATACTAC,11-25603868-25603955-TAGTATCTATACTATATATTCTGTATG,11-25604127-25604137-TA;MOTIFS=TATATATAGTGTATATATTATACTATATATTC,TA,TATACTATATATTCTATATATAGTGTATA,ATATTCTGTATATAGTATCTATACTAC,TAGTATCTATACTATATATTCTGTATG;STRUC=<VC37110>	HPRC,HGSVC,1KG-ONT	Yes	0.469	Yes	NA,NA	NA	NA
chr11:25603765	355792	INS	357	0.8132	0.6736	170	NA	NA	NA	NA	NA	NA	NA	NA	NA	No	ID=11-25603366-25603376-TA,11-25603381-25603395-TA,11-25603400-25603412-TA,11-25603417-25603427-TA,11-25603439-25603449-TA,11-25603560-25603769-TATATATAGTGTATATATTATACTATATATTC,11-25603578-25603607-TATACTATATATTCTATATATAGTGTATA,11-25603824-25603833-TA,11-25603829-25603856-ATATTCTGTATATAGTATCTATACTAC,11-25603868-25603955-TAGTATCTATACTATATATTCTGTATG,11-25604127-25604137-TA;MOTIFS=TATATATAGTGTATATATTATACTATATATTC,TA,TATACTATATATTCTATATATAGTGTATA,ATATTCTGTATATAGTATCTATACTAC,TAGTATCTATACTATATATTCTGTATG;STRUC=<VC37110>	HPRC,HGSVC,1KG-ONT	Yes	0.469	Yes	NA,NA	NA	NA
chr11:25603765	355793	INS	389	0.8368	0.6381	45	NA	NA	NA	NA	NA	NA	NA	NA	NA	No	ID=11-25603366-25603376-TA,11-25603381-25603395-TA,11-25603400-25603412-TA,11-25603417-25603427-TA,11-25603439-25603449-TA,11-25603560-25603769-TATATATAGTGTATATATTATACTATATATTC,11-25603578-25603607-TATACTATATATTCTATATATAGTGTATA,11-25603824-25603833-TA,11-25603829-25603856-ATATTCTGTATATAGTATCTATACTAC,11-25603868-25603955-TAGTATCTATACTATATATTCTGTATG,11-25604127-25604137-TA;MOTIFS=TATATATAGTGTATATATTATACTATATATTC,TA,TATACTATATATTCTATATATAGTGTATA,ATATTCTGTATATAGTATCTATACTAC,TAGTATCTATACTATATATTCTGTATG;STRUC=<VC37110>	HPRC,HGSVC,1KG-ONT	Yes	0.469	Yes	NA,NA	NA	NA
chr11:25603765	355794	INS	645	0.7967	0.6968	35	NA	NA	NA	NA	NA	NA	NA	NA	NA	No	ID=11-25603366-25603376-TA,11-25603381-25603395-TA,11-25603400-25603412-TA,11-25603417-25603427-TA,11-25603439-25603449-TA,11-25603560-25603769-TATATATAGTGTATATATTATACTATATATTC,11-25603578-25603607-TATACTATATATTCTATATATAGTGTATA,11-25603824-25603833-TA,11-25603829-25603856-ATATTCTGTATATAGTATCTATACTAC,11-25603868-25603955-TAGTATCTATACTATATATTCTGTATG,11-25604127-25604137-TA;MOTIFS=TATATATAGTGTATATATTATACTATATATTC,TA,TATACTATATATTCTATATATAGTGTATA,ATATTCTGTATATAGTATCTATACTAC,TAGTATCTATACTATATATTCTGTATG;STRUC=<VC37110>	HPRC,HGSVC	Yes	0.469	Yes	NA,NA	NA	NA
chr11:25603769	355795	INS	475	0.8285	0.613	129	NA	NA	NA	NA	NA	NA	NA	NA	NA	No	ID=11-25603366-25603376-TA,11-25603381-25603395-TA,11-25603400-25603412-TA,11-25603417-25603427-TA,11-25603439-25603449-TA,11-25603560-25603769-TATATATAGTGTATATATTATACTATATATTC,11-25603578-25603607-TATACTATATATTCTATATATAGTGTATA,11-25603824-25603833-TA,11-25603829-25603856-ATATTCTGTATATAGTATCTATACTAC,11-25603868-25603955-TAGTATCTATACTATATATTCTGTATG,11-25604127-25604137-TA;MOTIFS=TATATATAGTGTATATATTATACTATATATTC,TA,TATACTATATATTCTATATATAGTGTATA,ATATTCTGTATATAGTATCTATACTAC,TAGTATCTATACTATATATTCTGTATG;STRUC=<VC37110>	HPRC,HGSVC,1KG-ONT	Yes	1.616	Yes	NA,NA	NA	NA
chr11:25603822	355797	INS	119	0.8057	0.6745	14	NA	NA	NA	NA	NA	NA	NA	NA	NA	No	ID=11-25603366-25603376-TA,11-25603381-25603395-TA,11-25603400-25603412-TA,11-25603417-25603427-TA,11-25603439-25603449-TA,11-25603560-25603769-TATATATAGTGTATATATTATACTATATATTC,11-25603578-25603607-TATACTATATATTCTATATATAGTGTATA,11-25603824-25603833-TA,11-25603829-25603856-ATATTCTGTATATAGTATCTATACTAC,11-25603868-25603955-TAGTATCTATACTATATATTCTGTATG,11-25604127-25604137-TA;MOTIFS=TATATATAGTGTATATATTATACTATATATTC,TA,TATACTATATATTCTATATATAGTGTATA,ATATTCTGTATATAGTATCTATACTAC,TAGTATCTATACTATATATTCTGTATG;STRUC=<VC37110>	HPRC,HGSVC,1KG-ONT	Yes	1.616	Yes	NA,NA	NA	NA
chr11:25603822	355803	INS	56	0.8703	0.5119	7	NA	NA	NA	NA	NA	NA	NA	NA	NA	No	ID=11-25603366-25603376-TA,11-25603381-25603395-TA,11-25603400-25603412-TA,11-25603417-25603427-TA,11-25603439-25603449-TA,11-25603560-25603769-TATATATAGTGTATATATTATACTATATATTC,11-25603578-25603607-TATACTATATATTCTATATATAGTGTATA,11-25603824-25603833-TA,11-25603829-25603856-ATATTCTGTATATAGTATCTATACTAC,11-25603868-25603955-TAGTATCTATACTATATATTCTGTATG,11-25604127-25604137-TA;MOTIFS=TATATATAGTGTATATATTATACTATATATTC,TA,TATACTATATATTCTATATATAGTGTATA,ATATTCTGTATATAGTATCTATACTAC,TAGTATCTATACTATATATTCTGTATG;STRUC=<VC37110>	HPRC,HGSVC,1KG-ONT	Yes	1.616	No	NA,NA	NA	NA
chr11:25603822	355802	INS	328	0.8266	0.6482	4	NA	NA	NA	NA	NA	NA	NA	NA	NA	No	ID=11-25603366-25603376-TA,11-25603381-25603395-TA,11-25603400-25603412-TA,11-25603417-25603427-TA,11-25603439-25603449-TA,11-25603560-25603769-TATATATAGTGTATATATTATACTATATATTC,11-25603578-25603607-TATACTATATATTCTATATATAGTGTATA,11-25603824-25603833-TA,11-25603829-25603856-ATATTCTGTATATAGTATCTATACTAC,11-25603868-25603955-TAGTATCTATACTATATATTCTGTATG,11-25604127-25604137-TA;MOTIFS=TATATATAGTGTATATATTATACTATATATTC,TA,TATACTATATATTCTATATATAGTGTATA,ATATTCTGTATATAGTATCTATACTAC,TAGTATCTATACTATATATTCTGTATG;STRUC=<VC37110>	HPRC,HGSVC,1KG-ONT	Yes	1.616	No	NA,NA	NA	NA
chr11:25603822	355801	INS	308	0.8571	0.6202	18	NA	NA	NA	NA	NA	NA	NA	NA	NA	No	ID=11-25603366-25603376-TA,11-25603381-25603395-TA,11-25603400-25603412-TA,11-25603417-25603427-TA,11-25603439-25603449-TA,11-25603560-25603769-TATATATAGTGTATATATTATACTATATATTC,11-25603578-25603607-TATACTATATATTCTATATATAGTGTATA,11-25603824-25603833-TA,11-25603829-25603856-ATATTCTGTATATAGTATCTATACTAC,11-25603868-25603955-TAGTATCTATACTATATATTCTGTATG,11-25604127-25604137-TA;MOTIFS=TATATATAGTGTATATATTATACTATATATTC,TA,TATACTATATATTCTATATATAGTGTATA,ATATTCTGTATATAGTATCTATACTAC,TAGTATCTATACTATATATTCTGTATG;STRUC=<VC37110>	HPRC,HGSVC,1KG-ONT	Yes	1.616	Yes	NA,NA	NA	NA
chr11:25603822	355800	INS	567	0.8154	0.6518	64	NA	NA	NA	NA	NA	NA	NA	NA	NA	No	ID=11-25603366-25603376-TA,11-25603381-25603395-TA,11-25603400-25603412-TA,11-25603417-25603427-TA,11-25603439-25603449-TA,11-25603560-25603769-TATATATAGTGTATATATTATACTATATATTC,11-25603578-25603607-TATACTATATATTCTATATATAGTGTATA,11-25603824-25603833-TA,11-25603829-25603856-ATATTCTGTATATAGTATCTATACTAC,11-25603868-25603955-TAGTATCTATACTATATATTCTGTATG,11-25604127-25604137-TA;MOTIFS=TATATATAGTGTATATATTATACTATATATTC,TA,TATACTATATATTCTATATATAGTGTATA,ATATTCTGTATATAGTATCTATACTAC,TAGTATCTATACTATATATTCTGTATG;STRUC=<VC37110>	HPRC,HGSVC,1KG-ONT	Yes	1.616	Yes	NA,NA	NA	NA
chr11:25603822	355799	INS	326	0.8391	0.5573	54	NA	NA	NA	NA	NA	NA	NA	NA	NA	No	ID=11-25603366-25603376-TA,11-25603381-25603395-TA,11-25603400-25603412-TA,11-25603417-25603427-TA,11-25603439-25603449-TA,11-25603560-25603769-TATATATAGTGTATATATTATACTATATATTC,11-25603578-25603607-TATACTATATATTCTATATATAGTGTATA,11-25603824-25603833-TA,11-25603829-25603856-ATATTCTGTATATAGTATCTATACTAC,11-25603868-25603955-TAGTATCTATACTATATATTCTGTATG,11-25604127-25604137-TA;MOTIFS=TATATATAGTGTATATATTATACTATATATTC,TA,TATACTATATATTCTATATATAGTGTATA,ATATTCTGTATATAGTATCTATACTAC,TAGTATCTATACTATATATTCTGTATG;STRUC=<VC37110>	HPRC,HGSVC,1KG-ONT	Yes	1.616	Yes	NA,NA	NA	NA
chr11:25603822	355798	INS	151	0.7956	0.6949	18	NA	NA	NA	NA	NA	NA	NA	NA	NA	No	ID=11-25603366-25603376-TA,11-25603381-25603395-TA,11-25603400-25603412-TA,11-25603417-25603427-TA,11-25603439-25603449-TA,11-25603560-25603769-TATATATAGTGTATATATTATACTATATATTC,11-25603578-25603607-TATACTATATATTCTATATATAGTGTATA,11-25603824-25603833-TA,11-25603829-25603856-ATATTCTGTATATAGTATCTATACTAC,11-25603868-25603955-TAGTATCTATACTATATATTCTGTATG,11-25604127-25604137-TA;MOTIFS=TATATATAGTGTATATATTATACTATATATTC,TA,TATACTATATATTCTATATATAGTGTATA,ATATTCTGTATATAGTATCTATACTAC,TAGTATCTATACTATATATTCTGTATG;STRUC=<VC37110>	HPRC,HGSVC,1KG-ONT	Yes	1.616	Yes	NA,NA	NA	NA
chr11:25603822	355796	INS	105	0.8239	0.6558	165	NA	NA	NA	NA	NA	NA	NA	NA	NA	No	ID=11-25603366-25603376-TA,11-25603381-25603395-TA,11-25603400-25603412-TA,11-25603417-25603427-TA,11-25603439-25603449-TA,11-25603560-25603769-TATATATAGTGTATATATTATACTATATATTC,11-25603578-25603607-TATACTATATATTCTATATATAGTGTATA,11-25603824-25603833-TA,11-25603829-25603856-ATATTCTGTATATAGTATCTATACTAC,11-25603868-25603955-TAGTATCTATACTATATATTCTGTATG,11-25604127-25604137-TA;MOTIFS=TATATATAGTGTATATATTATACTATATATTC,TA,TATACTATATATTCTATATATAGTGTATA,ATATTCTGTATATAGTATCTATACTAC,TAGTATCTATACTATATATTCTGTATG;STRUC=<VC37110>	HPRC,HGSVC,1KG-ONT	Yes	1.616	Yes	NA,NA	NA	NA
chr11:25603823	355804	INS	57	0.7955	0.6889	4	NA	NA	NA	NA	NA	NA	NA	NA	NA	No	ID=11-25603366-25603376-TA,11-25603381-25603395-TA,11-25603400-25603412-TA,11-25603417-25603427-TA,11-25603439-25603449-TA,11-25603560-25603769-TATATATAGTGTATATATTATACTATATATTC,11-25603578-25603607-TATACTATATATTCTATATATAGTGTATA,11-25603824-25603833-TA,11-25603829-25603856-ATATTCTGTATATAGTATCTATACTAC,11-25603868-25603955-TAGTATCTATACTATATATTCTGTATG,11-25604127-25604137-TA;MOTIFS=TATATATAGTGTATATATTATACTATATATTC,TA,TATACTATATATTCTATATATAGTGTATA,ATATTCTGTATATAGTATCTATACTAC,TAGTATCTATACTATATATTCTGTATG;STRUC=<VC37110>	HPRC,HGSVC,1KG-ONT	Yes	1.616	Yes	NA,NA	NA	NA
chr11:25603826	355808	INS	59	0.8473	0.5823	2	NA	NA	NA	NA	NA	NA	NA	NA	NA	No	ID=11-25603366-25603376-TA,11-25603381-25603395-TA,11-25603400-25603412-TA,11-25603417-25603427-TA,11-25603439-25603449-TA,11-25603560-25603769-TATATATAGTGTATATATTATACTATATATTC,11-25603578-25603607-TATACTATATATTCTATATATAGTGTATA,11-25603824-25603833-TA,11-25603829-25603856-ATATTCTGTATATAGTATCTATACTAC,11-25603868-25603955-TAGTATCTATACTATATATTCTGTATG,11-25604127-25604137-TA;MOTIFS=TATATATAGTGTATATATTATACTATATATTC,TA,TATACTATATATTCTATATATAGTGTATA,ATATTCTGTATATAGTATCTATACTAC,TAGTATCTATACTATATATTCTGTATG;STRUC=<VC37110>	HPRC,HGSVC,1KG-ONT	Yes	1.616	No	NA,NA	NA	NA
chr11:25603826	355809	INS	86	0.8399	0.5895	4	NA	NA	NA	NA	NA	NA	NA	NA	NA	No	ID=11-25603366-25603376-TA,11-25603381-25603395-TA,11-25603400-25603412-TA,11-25603417-25603427-TA,11-25603439-25603449-TA,11-25603560-25603769-TATATATAGTGTATATATTATACTATATATTC,11-25603578-25603607-TATACTATATATTCTATATATAGTGTATA,11-25603824-25603833-TA,11-25603829-25603856-ATATTCTGTATATAGTATCTATACTAC,11-25603868-25603955-TAGTATCTATACTATATATTCTGTATG,11-25604127-25604137-TA;MOTIFS=TATATATAGTGTATATATTATACTATATATTC,TA,TATACTATATATTCTATATATAGTGTATA,ATATTCTGTATATAGTATCTATACTAC,TAGTATCTATACTATATATTCTGTATG;STRUC=<VC37110>	HPRC,HGSVC	Yes	1.616	No	NA,NA	NA	NA
chr11:25603826	355806	INS	55	0.8572	0.5379	9	NA	NA	NA	NA	NA	NA	NA	NA	NA	No	ID=11-25603366-25603376-TA,11-25603381-25603395-TA,11-25603400-25603412-TA,11-25603417-25603427-TA,11-25603439-25603449-TA,11-25603560-25603769-TATATATAGTGTATATATTATACTATATATTC,11-25603578-25603607-TATACTATATATTCTATATATAGTGTATA,11-25603824-25603833-TA,11-25603829-25603856-ATATTCTGTATATAGTATCTATACTAC,11-25603868-25603955-TAGTATCTATACTATATATTCTGTATG,11-25604127-25604137-TA;MOTIFS=TATATATAGTGTATATATTATACTATATATTC,TA,TATACTATATATTCTATATATAGTGTATA,ATATTCTGTATATAGTATCTATACTAC,TAGTATCTATACTATATATTCTGTATG;STRUC=<VC37110>	HPRC,HGSVC,1KG-ONT	Yes	1.616	Yes	NA,NA	NA	NA
chr11:25603826	355805	INS	52	0.9212	0.2841	38	NA	NA	NA	NA	NA	NA	NA	NA	NA	No	ID=11-25603366-25603376-TA,11-25603381-25603395-TA,11-25603400-25603412-TA,11-25603417-25603427-TA,11-25603439-25603449-TA,11-25603560-25603769-TATATATAGTGTATATATTATACTATATATTC,11-25603578-25603607-TATACTATATATTCTATATATAGTGTATA,11-25603824-25603833-TA,11-25603829-25603856-ATATTCTGTATATAGTATCTATACTAC,11-25603868-25603955-TAGTATCTATACTATATATTCTGTATG,11-25604127-25604137-TA;MOTIFS=TATATATAGTGTATATATTATACTATATATTC,TA,TATACTATATATTCTATATATAGTGTATA,ATATTCTGTATATAGTATCTATACTAC,TAGTATCTATACTATATATTCTGTATG;STRUC=<VC37110>	HPRC,HGSVC,1KG-ONT	Yes	1.616	Yes	NA,NA	NA	NA
chr11:25603826	355807	INS	63	0.8201	0.6672	11	NA	NA	NA	NA	NA	NA	NA	NA	NA	No	ID=11-25603366-25603376-TA,11-25603381-25603395-TA,11-25603400-25603412-TA,11-25603417-25603427-TA,11-25603439-25603449-TA,11-25603560-25603769-TATATATAGTGTATATATTATACTATATATTC,11-25603578-25603607-TATACTATATATTCTATATATAGTGTATA,11-25603824-25603833-TA,11-25603829-25603856-ATATTCTGTATATAGTATCTATACTAC,11-25603868-25603955-TAGTATCTATACTATATATTCTGTATG,11-25604127-25604137-TA;MOTIFS=TATATATAGTGTATATATTATACTATATATTC,TA,TATACTATATATTCTATATATAGTGTATA,ATATTCTGTATATAGTATCTATACTAC,TAGTATCTATACTATATATTCTGTATG;STRUC=<VC37110>	HPRC,HGSVC,1KG-ONT	Yes	1.616	Yes	NA,NA	NA	NA
chr11:25603829	355814	INS	706	0.9505	0.2108	13	NA	NA	NA	NA	NA	NA	NA	NA	NA	No	ID=11-25603366-25603376-TA,11-25603381-25603395-TA,11-25603400-25603412-TA,11-25603417-25603427-TA,11-25603439-25603449-TA,11-25603560-25603769-TATATATAGTGTATATATTATACTATATATTC,11-25603578-25603607-TATACTATATATTCTATATATAGTGTATA,11-25603824-25603833-TA,11-25603829-25603856-ATATTCTGTATATAGTATCTATACTAC,11-25603868-25603955-TAGTATCTATACTATATATTCTGTATG,11-25604127-25604137-TA;MOTIFS=TATATATAGTGTATATATTATACTATATATTC,TA,TATACTATATATTCTATATATAGTGTATA,ATATTCTGTATATAGTATCTATACTAC,TAGTATCTATACTATATATTCTGTATG;STRUC=<VC37110>	HPRC,HGSVC	Yes	1.616	Yes	NA,NA	NA	NA
chr11:25603829	355818	INS	167	0.883	0.451	1	NA	NA	NA	NA	NA	NA	NA	NA	NA	No	ID=11-25603366-25603376-TA,11-25603381-25603395-TA,11-25603400-25603412-TA,11-25603417-25603427-TA,11-25603439-25603449-TA,11-25603560-25603769-TATATATAGTGTATATATTATACTATATATTC,11-25603578-25603607-TATACTATATATTCTATATATAGTGTATA,11-25603824-25603833-TA,11-25603829-25603856-ATATTCTGTATATAGTATCTATACTAC,11-25603868-25603955-TAGTATCTATACTATATATTCTGTATG,11-25604127-25604137-TA;MOTIFS=TATATATAGTGTATATATTATACTATATATTC,TA,TATACTATATATTCTATATATAGTGTATA,ATATTCTGTATATAGTATCTATACTAC,TAGTATCTATACTATATATTCTGTATG;STRUC=<VC37110>	HPRC,HGSVC,1KG-ONT	Yes	1.616	Yes	NA,NA	NA	NA
chr11:25603829	355817	INS	140	0.7971	0.6941	20	NA	NA	NA	NA	NA	NA	NA	NA	NA	No	ID=11-25603366-25603376-TA,11-25603381-25603395-TA,11-25603400-25603412-TA,11-25603417-25603427-TA,11-25603439-25603449-TA,11-25603560-25603769-TATATATAGTGTATATATTATACTATATATTC,11-25603578-25603607-TATACTATATATTCTATATATAGTGTATA,11-25603824-25603833-TA,11-25603829-25603856-ATATTCTGTATATAGTATCTATACTAC,11-25603868-25603955-TAGTATCTATACTATATATTCTGTATG,11-25604127-25604137-TA;MOTIFS=TATATATAGTGTATATATTATACTATATATTC,TA,TATACTATATATTCTATATATAGTGTATA,ATATTCTGTATATAGTATCTATACTAC,TAGTATCTATACTATATATTCTGTATG;STRUC=<VC37110>	HPRC,HGSVC,1KG-ONT	Yes	1.616	Yes	NA,NA	NA	NA
chr11:25603829	355815	INS	113	0.8941	0.4359	14	NA	NA	NA	NA	NA	NA	NA	NA	NA	No	ID=11-25603366-25603376-TA,11-25603381-25603395-TA,11-25603400-25603412-TA,11-25603417-25603427-TA,11-25603439-25603449-TA,11-25603560-25603769-TATATATAGTGTATATATTATACTATATATTC,11-25603578-25603607-TATACTATATATTCTATATATAGTGTATA,11-25603824-25603833-TA,11-25603829-25603856-ATATTCTGTATATAGTATCTATACTAC,11-25603868-25603955-TAGTATCTATACTATATATTCTGTATG,11-25604127-25604137-TA;MOTIFS=TATATATAGTGTATATATTATACTATATATTC,TA,TATACTATATATTCTATATATAGTGTATA,ATATTCTGTATATAGTATCTATACTAC,TAGTATCTATACTATATATTCTGTATG;STRUC=<VC37110>	HPRC,HGSVC,1KG-ONT	Yes	1.616	Yes	NA,NA	NA	NA
chr11:25603829	355813	INS	70	0.8581	0.5322	9	NA	NA	NA	NA	NA	NA	NA	NA	NA	No	ID=11-25603366-25603376-TA,11-25603381-25603395-TA,11-25603400-25603412-TA,11-25603417-25603427-TA,11-25603439-25603449-TA,11-25603560-25603769-TATATATAGTGTATATATTATACTATATATTC,11-25603578-25603607-TATACTATATATTCTATATATAGTGTATA,11-25603824-25603833-TA,11-25603829-25603856-ATATTCTGTATATAGTATCTATACTAC,11-25603868-25603955-TAGTATCTATACTATATATTCTGTATG,11-25604127-25604137-TA;MOTIFS=TATATATAGTGTATATATTATACTATATATTC,TA,TATACTATATATTCTATATATAGTGTATA,ATATTCTGTATATAGTATCTATACTAC,TAGTATCTATACTATATATTCTGTATG;STRUC=<VC37110>	HPRC,HGSVC,1KG-ONT	Yes	1.616	Yes	NA,NA	NA	NA
chr11:25603829	355812	INS	54	0.9503	0.2042	5	NA	NA	NA	NA	NA	NA	NA	NA	NA	No	ID=11-25603366-25603376-TA,11-25603381-25603395-TA,11-25603400-25603412-TA,11-25603417-25603427-TA,11-25603439-25603449-TA,11-25603560-25603769-TATATATAGTGTATATATTATACTATATATTC,11-25603578-25603607-TATACTATATATTCTATATATAGTGTATA,11-25603824-25603833-TA,11-25603829-25603856-ATATTCTGTATATAGTATCTATACTAC,11-25603868-25603955-TAGTATCTATACTATATATTCTGTATG,11-25604127-25604137-TA;MOTIFS=TATATATAGTGTATATATTATACTATATATTC,TA,TATACTATATATTCTATATATAGTGTATA,ATATTCTGTATATAGTATCTATACTAC,TAGTATCTATACTATATATTCTGTATG;STRUC=<VC37110>	HPRC,HGSVC,1KG-ONT	Yes	1.616	Yes	NA,NA	NA	NA
chr11:25603829	355811	INS	113	0.8076	0.6783	3	NA	NA	NA	NA	NA	NA	NA	NA	NA	No	ID=11-25603366-25603376-TA,11-25603381-25603395-TA,11-25603400-25603412-TA,11-25603417-25603427-TA,11-25603439-25603449-TA,11-25603560-25603769-TATATATAGTGTATATATTATACTATATATTC,11-25603578-25603607-TATACTATATATTCTATATATAGTGTATA,11-25603824-25603833-TA,11-25603829-25603856-ATATTCTGTATATAGTATCTATACTAC,11-25603868-25603955-TAGTATCTATACTATATATTCTGTATG,11-25604127-25604137-TA;MOTIFS=TATATATAGTGTATATATTATACTATATATTC,TA,TATACTATATATTCTATATATAGTGTATA,ATATTCTGTATATAGTATCTATACTAC,TAGTATCTATACTATATATTCTGTATG;STRUC=<VC37110>	HPRC,HGSVC,1KG-ONT	Yes	1.616	No	NA,NA	NA	NA
chr11:25603829	355810	INS	86	0.7959	0.6988	9	NA	NA	NA	NA	NA	NA	NA	NA	NA	No	ID=11-25603366-25603376-TA,11-25603381-25603395-TA,11-25603400-25603412-TA,11-25603417-25603427-TA,11-25603439-25603449-TA,11-25603560-25603769-TATATATAGTGTATATATTATACTATATATTC,11-25603578-25603607-TATACTATATATTCTATATATAGTGTATA,11-25603824-25603833-TA,11-25603829-25603856-ATATTCTGTATATAGTATCTATACTAC,11-25603868-25603955-TAGTATCTATACTATATATTCTGTATG,11-25604127-25604137-TA;MOTIFS=TATATATAGTGTATATATTATACTATATATTC,TA,TATACTATATATTCTATATATAGTGTATA,ATATTCTGTATATAGTATCTATACTAC,TAGTATCTATACTATATATTCTGTATG;STRUC=<VC37110>	HPRC,HGSVC	Yes	1.616	No	NA,NA	NA	NA
chr11:25603830	355820	INS	59	0.8074	0.6899	2	NA	NA	NA	NA	NA	NA	NA	NA	NA	No	ID=11-25603366-25603376-TA,11-25603381-25603395-TA,11-25603400-25603412-TA,11-25603417-25603427-TA,11-25603439-25603449-TA,11-25603560-25603769-TATATATAGTGTATATATTATACTATATATTC,11-25603578-25603607-TATACTATATATTCTATATATAGTGTATA,11-25603824-25603833-TA,11-25603829-25603856-ATATTCTGTATATAGTATCTATACTAC,11-25603868-25603955-TAGTATCTATACTATATATTCTGTATG,11-25604127-25604137-TA;MOTIFS=TATATATAGTGTATATATTATACTATATATTC,TA,TATACTATATATTCTATATATAGTGTATA,ATATTCTGTATATAGTATCTATACTAC,TAGTATCTATACTATATATTCTGTATG;STRUC=<VC37110>	HPRC,HGSVC,1KG-ONT	Yes	1.616	No	NA,NA	NA	NA
chr11:25603847	355821	INS	57	0.8587	0.5084	1	NA	NA	NA	NA	NA	NA	NA	NA	NA	No	ID=11-25603366-25603376-TA,11-25603381-25603395-TA,11-25603400-25603412-TA,11-25603417-25603427-TA,11-25603439-25603449-TA,11-25603560-25603769-TATATATAGTGTATATATTATACTATATATTC,11-25603578-25603607-TATACTATATATTCTATATATAGTGTATA,11-25603824-25603833-TA,11-25603829-25603856-ATATTCTGTATATAGTATCTATACTAC,11-25603868-25603955-TAGTATCTATACTATATATTCTGTATG,11-25604127-25604137-TA;MOTIFS=TATATATAGTGTATATATTATACTATATATTC,TA,TATACTATATATTCTATATATAGTGTATA,ATATTCTGTATATAGTATCTATACTAC,TAGTATCTATACTATATATTCTGTATG;STRUC=<VC37110>	HPRC,HGSVC,1KG-ONT	Yes	1.616	No	NA,NA	NA	NA
chr11:25603868	355822	INS	81	0.8355	0.5958	2	NA	NA	NA	NA	NA	NA	NA	NA	NA	No	ID=11-25603366-25603376-TA,11-25603381-25603395-TA,11-25603400-25603412-TA,11-25603417-25603427-TA,11-25603439-25603449-TA,11-25603560-25603769-TATATATAGTGTATATATTATACTATATATTC,11-25603578-25603607-TATACTATATATTCTATATATAGTGTATA,11-25603824-25603833-TA,11-25603829-25603856-ATATTCTGTATATAGTATCTATACTAC,11-25603868-25603955-TAGTATCTATACTATATATTCTGTATG,11-25604127-25604137-TA;MOTIFS=TATATATAGTGTATATATTATACTATATATTC,TA,TATACTATATATTCTATATATAGTGTATA,ATATTCTGTATATAGTATCTATACTAC,TAGTATCTATACTATATATTCTGTATG;STRUC=<VC37110>	HPRC,HGSVC,1KG-ONT	Yes	1.616	No	NA,NA	NA	NA
chr11:25603930	355823	INS	65	0.8023	0.6884	1	NA	NA	NA	NA	NA	NA	NA	NA	NA	No	ID=11-25603366-25603376-TA,11-25603381-25603395-TA,11-25603400-25603412-TA,11-25603417-25603427-TA,11-25603439-25603449-TA,11-25603560-25603769-TATATATAGTGTATATATTATACTATATATTC,11-25603578-25603607-TATACTATATATTCTATATATAGTGTATA,11-25603824-25603833-TA,11-25603829-25603856-ATATTCTGTATATAGTATCTATACTAC,11-25603868-25603955-TAGTATCTATACTATATATTCTGTATG,11-25604127-25604137-TA;MOTIFS=TATATATAGTGTATATATTATACTATATATTC,TA,TATACTATATATTCTATATATAGTGTATA,ATATTCTGTATATAGTATCTATACTAC,TAGTATCTATACTATATATTCTGTATG;STRUC=<VC37110>	HPRC,HGSVC,1KG-ONT	No	1.616	No	NA,NA	NA	NA
chr11:25603941	355824	INS	53	0.829	0.6275	5	NA	NA	NA	NA	NA	NA	NA	NA	NA	No	ID=11-25603366-25603376-TA,11-25603381-25603395-TA,11-25603400-25603412-TA,11-25603417-25603427-TA,11-25603439-25603449-TA,11-25603560-25603769-TATATATAGTGTATATATTATACTATATATTC,11-25603578-25603607-TATACTATATATTCTATATATAGTGTATA,11-25603824-25603833-TA,11-25603829-25603856-ATATTCTGTATATAGTATCTATACTAC,11-25603868-25603955-TAGTATCTATACTATATATTCTGTATG,11-25604127-25604137-TA;MOTIFS=TATATATAGTGTATATATTATACTATATATTC,TA,TATACTATATATTCTATATATAGTGTATA,ATATTCTGTATATAGTATCTATACTAC,TAGTATCTATACTATATATTCTGTATG;STRUC=<VC37110>	HPRC,HGSVC,1KG-ONT	No	1.616	Yes	NA,NA	NA	NA
chr11:25604089	355826	INS	86	0.8588	0.5492	2	NA	NA	NA	NA	NA	NA	NA	NA	NA	No	ID=11-25603366-25603376-TA,11-25603381-25603395-TA,11-25603400-25603412-TA,11-25603417-25603427-TA,11-25603439-25603449-TA,11-25603560-25603769-TATATATAGTGTATATATTATACTATATATTC,11-25603578-25603607-TATACTATATATTCTATATATAGTGTATA,11-25603824-25603833-TA,11-25603829-25603856-ATATTCTGTATATAGTATCTATACTAC,11-25603868-25603955-TAGTATCTATACTATATATTCTGTATG,11-25604127-25604137-TA;MOTIFS=TATATATAGTGTATATATTATACTATATATTC,TA,TATACTATATATTCTATATATAGTGTATA,ATATTCTGTATATAGTATCTATACTAC,TAGTATCTATACTATATATTCTGTATG;STRUC=<VC37110>	HPRC,HGSVC	No	1.616	No	NA,NA	NA	NA
chr11:25604089	355835	INS	300	0.839	0.6108	59	NA	NA	NA	NA	NA	NA	NA	NA	NA	No	ID=11-25603366-25603376-TA,11-25603381-25603395-TA,11-25603400-25603412-TA,11-25603417-25603427-TA,11-25603439-25603449-TA,11-25603560-25603769-TATATATAGTGTATATATTATACTATATATTC,11-25603578-25603607-TATACTATATATTCTATATATAGTGTATA,11-25603824-25603833-TA,11-25603829-25603856-ATATTCTGTATATAGTATCTATACTAC,11-25603868-25603955-TAGTATCTATACTATATATTCTGTATG,11-25604127-25604137-TA;MOTIFS=TATATATAGTGTATATATTATACTATATATTC,TA,TATACTATATATTCTATATATAGTGTATA,ATATTCTGTATATAGTATCTATACTAC,TAGTATCTATACTATATATTCTGTATG;STRUC=<VC37110>	HPRC,HGSVC,1KG-ONT	No	1.616	Yes	NA,NA	NA	NA
chr11:25604089	355840	INS	102	0.8336	0.623	14	NA	NA	NA	NA	NA	NA	NA	NA	NA	No	ID=11-25603366-25603376-TA,11-25603381-25603395-TA,11-25603400-25603412-TA,11-25603417-25603427-TA,11-25603439-25603449-TA,11-25603560-25603769-TATATATAGTGTATATATTATACTATATATTC,11-25603578-25603607-TATACTATATATTCTATATATAGTGTATA,11-25603824-25603833-TA,11-25603829-25603856-ATATTCTGTATATAGTATCTATACTAC,11-25603868-25603955-TAGTATCTATACTATATATTCTGTATG,11-25604127-25604137-TA;MOTIFS=TATATATAGTGTATATATTATACTATATATTC,TA,TATACTATATATTCTATATATAGTGTATA,ATATTCTGTATATAGTATCTATACTAC,TAGTATCTATACTATATATTCTGTATG;STRUC=<VC37110>	HPRC,HGSVC,1KG-ONT	No	1.616	No	NA,NA	NA	NA
chr11:25604089	355839	INS	250	0.8491	0.5709	53	NA	NA	NA	NA	NA	NA	NA	NA	NA	No	ID=11-25603366-25603376-TA,11-25603381-25603395-TA,11-25603400-25603412-TA,11-25603417-25603427-TA,11-25603439-25603449-TA,11-25603560-25603769-TATATATAGTGTATATATTATACTATATATTC,11-25603578-25603607-TATACTATATATTCTATATATAGTGTATA,11-25603824-25603833-TA,11-25603829-25603856-ATATTCTGTATATAGTATCTATACTAC,11-25603868-25603955-TAGTATCTATACTATATATTCTGTATG,11-25604127-25604137-TA;MOTIFS=TATATATAGTGTATATATTATACTATATATTC,TA,TATACTATATATTCTATATATAGTGTATA,ATATTCTGTATATAGTATCTATACTAC,TAGTATCTATACTATATATTCTGTATG;STRUC=<VC37110>	HPRC,HGSVC,1KG-ONT	No	1.616	Yes	NA,NA	NA	NA
chr11:25604089	355838	INS	125	0.8134	0.6586	14	NA	NA	NA	NA	NA	NA	NA	NA	NA	No	ID=11-25603366-25603376-TA,11-25603381-25603395-TA,11-25603400-25603412-TA,11-25603417-25603427-TA,11-25603439-25603449-TA,11-25603560-25603769-TATATATAGTGTATATATTATACTATATATTC,11-25603578-25603607-TATACTATATATTCTATATATAGTGTATA,11-25603824-25603833-TA,11-25603829-25603856-ATATTCTGTATATAGTATCTATACTAC,11-25603868-25603955-TAGTATCTATACTATATATTCTGTATG,11-25604127-25604137-TA;MOTIFS=TATATATAGTGTATATATTATACTATATATTC,TA,TATACTATATATTCTATATATAGTGTATA,ATATTCTGTATATAGTATCTATACTAC,TAGTATCTATACTATATATTCTGTATG;STRUC=<VC37110>	HPRC,HGSVC,1KG-ONT	No	1.616	Yes	NA,NA	NA	NA
chr11:25604089	355837	INS	225	0.8475	0.5608	18	NA	NA	NA	NA	NA	NA	NA	NA	NA	No	ID=11-25603366-25603376-TA,11-25603381-25603395-TA,11-25603400-25603412-TA,11-25603417-25603427-TA,11-25603439-25603449-TA,11-25603560-25603769-TATATATAGTGTATATATTATACTATATATTC,11-25603578-25603607-TATACTATATATTCTATATATAGTGTATA,11-25603824-25603833-TA,11-25603829-25603856-ATATTCTGTATATAGTATCTATACTAC,11-25603868-25603955-TAGTATCTATACTATATATTCTGTATG,11-25604127-25604137-TA;MOTIFS=TATATATAGTGTATATATTATACTATATATTC,TA,TATACTATATATTCTATATATAGTGTATA,ATATTCTGTATATAGTATCTATACTAC,TAGTATCTATACTATATATTCTGTATG;STRUC=<VC37110>	HPRC,HGSVC,1KG-ONT	No	1.616	No	NA,NA	NA	NA
chr11:25604089	355836	INS	200	0.8084	0.678	4	NA	NA	NA	NA	NA	NA	NA	NA	NA	No	ID=11-25603366-25603376-TA,11-25603381-25603395-TA,11-25603400-25603412-TA,11-25603417-25603427-TA,11-25603439-25603449-TA,11-25603560-25603769-TATATATAGTGTATATATTATACTATATATTC,11-25603578-25603607-TATACTATATATTCTATATATAGTGTATA,11-25603824-25603833-TA,11-25603829-25603856-ATATTCTGTATATAGTATCTATACTAC,11-25603868-25603955-TAGTATCTATACTATATATTCTGTATG,11-25604127-25604137-TA;MOTIFS=TATATATAGTGTATATATTATACTATATATTC,TA,TATACTATATATTCTATATATAGTGTATA,ATATTCTGTATATAGTATCTATACTAC,TAGTATCTATACTATATATTCTGTATG;STRUC=<VC37110>	HPRC,HGSVC,1KG-ONT	No	1.616	No	NA,NA	NA	NA
chr11:25604089	355834	INS	275	0.8276	0.6015	32	NA	NA	NA	NA	NA	NA	NA	NA	NA	No	ID=11-25603366-25603376-TA,11-25603381-25603395-TA,11-25603400-25603412-TA,11-25603417-25603427-TA,11-25603439-25603449-TA,11-25603560-25603769-TATATATAGTGTATATATTATACTATATATTC,11-25603578-25603607-TATACTATATATTCTATATATAGTGTATA,11-25603824-25603833-TA,11-25603829-25603856-ATATTCTGTATATAGTATCTATACTAC,11-25603868-25603955-TAGTATCTATACTATATATTCTGTATG,11-25604127-25604137-TA;MOTIFS=TATATATAGTGTATATATTATACTATATATTC,TA,TATACTATATATTCTATATATAGTGTATA,ATATTCTGTATATAGTATCTATACTAC,TAGTATCTATACTATATATTCTGTATG;STRUC=<VC37110>	HPRC,HGSVC,1KG-ONT	No	1.616	No	NA,NA	NA	NA
chr11:25604089	355833	INS	150	0.8143	0.6521	7	NA	NA	NA	NA	NA	NA	NA	NA	NA	No	ID=11-25603366-25603376-TA,11-25603381-25603395-TA,11-25603400-25603412-TA,11-25603417-25603427-TA,11-25603439-25603449-TA,11-25603560-25603769-TATATATAGTGTATATATTATACTATATATTC,11-25603578-25603607-TATACTATATATTCTATATATAGTGTATA,11-25603824-25603833-TA,11-25603829-25603856-ATATTCTGTATATAGTATCTATACTAC,11-25603868-25603955-TAGTATCTATACTATATATTCTGTATG,11-25604127-25604137-TA;MOTIFS=TATATATAGTGTATATATTATACTATATATTC,TA,TATACTATATATTCTATATATAGTGTATA,ATATTCTGTATATAGTATCTATACTAC,TAGTATCTATACTATATATTCTGTATG;STRUC=<VC37110>	HPRC,HGSVC,1KG-ONT	No	1.616	No	NA,NA	NA	NA
chr11:25604089	355832	INS	350	0.8456	0.5963	12	NA	NA	NA	NA	NA	NA	NA	NA	NA	No	ID=11-25603366-25603376-TA,11-25603381-25603395-TA,11-25603400-25603412-TA,11-25603417-25603427-TA,11-25603439-25603449-TA,11-25603560-25603769-TATATATAGTGTATATATTATACTATATATTC,11-25603578-25603607-TATACTATATATTCTATATATAGTGTATA,11-25603824-25603833-TA,11-25603829-25603856-ATATTCTGTATATAGTATCTATACTAC,11-25603868-25603955-TAGTATCTATACTATATATTCTGTATG,11-25604127-25604137-TA;MOTIFS=TATATATAGTGTATATATTATACTATATATTC,TA,TATACTATATATTCTATATATAGTGTATA,ATATTCTGTATATAGTATCTATACTAC,TAGTATCTATACTATATATTCTGTATG;STRUC=<VC37110>	HPRC,HGSVC,1KG-ONT	No	1.616	Yes	NA,NA	NA	NA
chr11:25604089	355831	INS	400	0.8279	0.5982	41	NA	NA	NA	NA	NA	NA	NA	NA	NA	No	ID=11-25603366-25603376-TA,11-25603381-25603395-TA,11-25603400-25603412-TA,11-25603417-25603427-TA,11-25603439-25603449-TA,11-25603560-25603769-TATATATAGTGTATATATTATACTATATATTC,11-25603578-25603607-TATACTATATATTCTATATATAGTGTATA,11-25603824-25603833-TA,11-25603829-25603856-ATATTCTGTATATAGTATCTATACTAC,11-25603868-25603955-TAGTATCTATACTATATATTCTGTATG,11-25604127-25604137-TA;MOTIFS=TATATATAGTGTATATATTATACTATATATTC,TA,TATACTATATATTCTATATATAGTGTATA,ATATTCTGTATATAGTATCTATACTAC,TAGTATCTATACTATATATTCTGTATG;STRUC=<VC37110>	HPRC,HGSVC,1KG-ONT	No	1.616	Yes	NA,NA	NA	NA
chr11:25604089	355830	INS	50	0.9022	0.3746	19	NA	NA	NA	NA	NA	NA	NA	NA	NA	No	ID=11-25603366-25603376-TA,11-25603381-25603395-TA,11-25603400-25603412-TA,11-25603417-25603427-TA,11-25603439-25603449-TA,11-25603560-25603769-TATATATAGTGTATATATTATACTATATATTC,11-25603578-25603607-TATACTATATATTCTATATATAGTGTATA,11-25603824-25603833-TA,11-25603829-25603856-ATATTCTGTATATAGTATCTATACTAC,11-25603868-25603955-TAGTATCTATACTATATATTCTGTATG,11-25604127-25604137-TA;MOTIFS=TATATATAGTGTATATATTATACTATATATTC,TA,TATACTATATATTCTATATATAGTGTATA,ATATTCTGTATATAGTATCTATACTAC,TAGTATCTATACTATATATTCTGTATG;STRUC=<VC37110>	HPRC,HGSVC,1KG-ONT	No	1.616	Yes	NA,NA	NA	NA
chr11:25604089	355829	INS	118	0.9164	0.3003	1	NA	NA	NA	NA	NA	NA	NA	NA	NA	No	ID=11-25603366-25603376-TA,11-25603381-25603395-TA,11-25603400-25603412-TA,11-25603417-25603427-TA,11-25603439-25603449-TA,11-25603560-25603769-TATATATAGTGTATATATTATACTATATATTC,11-25603578-25603607-TATACTATATATTCTATATATAGTGTATA,11-25603824-25603833-TA,11-25603829-25603856-ATATTCTGTATATAGTATCTATACTAC,11-25603868-25603955-TAGTATCTATACTATATATTCTGTATG,11-25604127-25604137-TA;MOTIFS=TATATATAGTGTATATATTATACTATATATTC,TA,TATACTATATATTCTATATATAGTGTATA,ATATTCTGTATATAGTATCTATACTAC,TAGTATCTATACTATATATTCTGTATG;STRUC=<VC37110>	HPRC,HGSVC,1KG-ONT	No	1.616	No	NA,NA	NA	NA
chr11:25604089	355828	INS	318	0.8979	0.3537	43	NA	NA	NA	NA	NA	NA	NA	NA	NA	No	ID=11-25603366-25603376-TA,11-25603381-25603395-TA,11-25603400-25603412-TA,11-25603417-25603427-TA,11-25603439-25603449-TA,11-25603560-25603769-TATATATAGTGTATATATTATACTATATATTC,11-25603578-25603607-TATACTATATATTCTATATATAGTGTATA,11-25603824-25603833-TA,11-25603829-25603856-ATATTCTGTATATAGTATCTATACTAC,11-25603868-25603955-TAGTATCTATACTATATATTCTGTATG,11-25604127-25604137-TA;MOTIFS=TATATATAGTGTATATATTATACTATATATTC,TA,TATACTATATATTCTATATATAGTGTATA,ATATTCTGTATATAGTATCTATACTAC,TAGTATCTATACTATATATTCTGTATG;STRUC=<VC37110>	HPRC,HGSVC,1KG-ONT	No	1.616	No	NA,NA	NA	NA
chr11:25604089	355827	INS	79	0.8498	0.5275	20	NA	NA	NA	NA	NA	NA	NA	NA	NA	No	ID=11-25603366-25603376-TA,11-25603381-25603395-TA,11-25603400-25603412-TA,11-25603417-25603427-TA,11-25603439-25603449-TA,11-25603560-25603769-TATATATAGTGTATATATTATACTATATATTC,11-25603578-25603607-TATACTATATATTCTATATATAGTGTATA,11-25603824-25603833-TA,11-25603829-25603856-ATATTCTGTATATAGTATCTATACTAC,11-25603868-25603955-TAGTATCTATACTATATATTCTGTATG,11-25604127-25604137-TA;MOTIFS=TATATATAGTGTATATATTATACTATATATTC,TA,TATACTATATATTCTATATATAGTGTATA,ATATTCTGTATATAGTATCTATACTAC,TAGTATCTATACTATATATTCTGTATG;STRUC=<VC37110>	HPRC,HGSVC,1KG-ONT	No	1.616	Yes	NA,NA	NA	NA
chr11:25604098	355843	INS	123	0.8352	0.6193	22	NA	NA	NA	NA	NA	NA	NA	NA	NA	No	ID=11-25603366-25603376-TA,11-25603381-25603395-TA,11-25603400-25603412-TA,11-25603417-25603427-TA,11-25603439-25603449-TA,11-25603560-25603769-TATATATAGTGTATATATTATACTATATATTC,11-25603578-25603607-TATACTATATATTCTATATATAGTGTATA,11-25603824-25603833-TA,11-25603829-25603856-ATATTCTGTATATAGTATCTATACTAC,11-25603868-25603955-TAGTATCTATACTATATATTCTGTATG,11-25604127-25604137-TA;MOTIFS=TATATATAGTGTATATATTATACTATATATTC,TA,TATACTATATATTCTATATATAGTGTATA,ATATTCTGTATATAGTATCTATACTAC,TAGTATCTATACTATATATTCTGTATG;STRUC=<VC37110>	HPRC,HGSVC,1KG-ONT	No	1.616	No	NA,NA	NA	NA
chr11:25604098	355842	INS	98	0.8373	0.6164	95	NA	NA	NA	NA	NA	NA	NA	NA	NA	No	ID=11-25603366-25603376-TA,11-25603381-25603395-TA,11-25603400-25603412-TA,11-25603417-25603427-TA,11-25603439-25603449-TA,11-25603560-25603769-TATATATAGTGTATATATTATACTATATATTC,11-25603578-25603607-TATACTATATATTCTATATATAGTGTATA,11-25603824-25603833-TA,11-25603829-25603856-ATATTCTGTATATAGTATCTATACTAC,11-25603868-25603955-TAGTATCTATACTATATATTCTGTATG,11-25604127-25604137-TA;MOTIFS=TATATATAGTGTATATATTATACTATATATTC,TA,TATACTATATATTCTATATATAGTGTATA,ATATTCTGTATATAGTATCTATACTAC,TAGTATCTATACTATATATTCTGTATG;STRUC=<VC37110>	HPRC,HGSVC,1KG-ONT	No	1.616	Yes	NA,NA	NA	NA
chr11:25604098	355841	INS	73	0.8222	0.6247	37	NA	NA	NA	NA	NA	NA	NA	NA	NA	No	ID=11-25603366-25603376-TA,11-25603381-25603395-TA,11-25603400-25603412-TA,11-25603417-25603427-TA,11-25603439-25603449-TA,11-25603560-25603769-TATATATAGTGTATATATTATACTATATATTC,11-25603578-25603607-TATACTATATATTCTATATATAGTGTATA,11-25603824-25603833-TA,11-25603829-25603856-ATATTCTGTATATAGTATCTATACTAC,11-25603868-25603955-TAGTATCTATACTATATATTCTGTATG,11-25604127-25604137-TA;MOTIFS=TATATATAGTGTATATATTATACTATATATTC,TA,TATACTATATATTCTATATATAGTGTATA,ATATTCTGTATATAGTATCTATACTAC,TAGTATCTATACTATATATTCTGTATG;STRUC=<VC37110>	HPRC,HGSVC,1KG-ONT	No	1.616	Yes	NA,NA	NA	NA
chr11:25604103	355846	INS	54	0.9334	0.2654	170	NA	NA	NA	NA	NA	NA	NA	NA	NA	No	ID=11-25603366-25603376-TA,11-25603381-25603395-TA,11-25603400-25603412-TA,11-25603417-25603427-TA,11-25603439-25603449-TA,11-25603560-25603769-TATATATAGTGTATATATTATACTATATATTC,11-25603578-25603607-TATACTATATATTCTATATATAGTGTATA,11-25603824-25603833-TA,11-25603829-25603856-ATATTCTGTATATAGTATCTATACTAC,11-25603868-25603955-TAGTATCTATACTATATATTCTGTATG,11-25604127-25604137-TA;MOTIFS=TATATATAGTGTATATATTATACTATATATTC,TA,TATACTATATATTCTATATATAGTGTATA,ATATTCTGTATATAGTATCTATACTAC,TAGTATCTATACTATATATTCTGTATG;STRUC=<VC37110>	HPRC,HGSVC,1KG-ONT	No	1.616	Yes	NA,NA	NA	NA
chr11:25604103	355844	INS	127	0.8785	0.4962	8	NA	NA	NA	NA	NA	NA	NA	NA	NA	No	ID=11-25603366-25603376-TA,11-25603381-25603395-TA,11-25603400-25603412-TA,11-25603417-25603427-TA,11-25603439-25603449-TA,11-25603560-25603769-TATATATAGTGTATATATTATACTATATATTC,11-25603578-25603607-TATACTATATATTCTATATATAGTGTATA,11-25603824-25603833-TA,11-25603829-25603856-ATATTCTGTATATAGTATCTATACTAC,11-25603868-25603955-TAGTATCTATACTATATATTCTGTATG,11-25604127-25604137-TA;MOTIFS=TATATATAGTGTATATATTATACTATATATTC,TA,TATACTATATATTCTATATATAGTGTATA,ATATTCTGTATATAGTATCTATACTAC,TAGTATCTATACTATATATTCTGTATG;STRUC=<VC37110>	HPRC,HGSVC,1KG-ONT	No	1.616	Yes	NA,NA	NA	NA
chr11:25604103	355845	INS	102	0.8797	0.6169	25	NA	NA	NA	NA	NA	NA	NA	NA	NA	No	ID=11-25603366-25603376-TA,11-25603381-25603395-TA,11-25603400-25603412-TA,11-25603417-25603427-TA,11-25603439-25603449-TA,11-25603560-25603769-TATATATAGTGTATATATTATACTATATATTC,11-25603578-25603607-TATACTATATATTCTATATATAGTGTATA,11-25603824-25603833-TA,11-25603829-25603856-ATATTCTGTATATAGTATCTATACTAC,11-25603868-25603955-TAGTATCTATACTATATATTCTGTATG,11-25604127-25604137-TA;MOTIFS=TATATATAGTGTATATATTATACTATATATTC,TA,TATACTATATATTCTATATATAGTGTATA,ATATTCTGTATATAGTATCTATACTAC,TAGTATCTATACTATATATTCTGTATG;STRUC=<VC37110>	HPRC,HGSVC,1KG-ONT	No	1.616	Yes	NA,NA	NA	NA
chr11:25610010	355847	INS	205	0.8373	0.5911	1	NA	NA	NA	NA	NA	NA	NA	NA	NA	No	NA	NA	No	1.616	No	NA,NA	NA	NA
chr11:25617253	355848	DEL	4417	0.979	0.1319	1	NA	NA	NA	NA	NA	NA	NA	NA	NA	No	ID=11-25618865-25618874-GTT;MOTIFS=GTT;STRUC=(GTT)n,ID=11-25618915-25618932-T;MOTIFS=T;STRUC=<TR564024>,ID=11-25619712-25619721-AT,11-25619731-25619744-TA,11-25619801-25619811-TCT;MOTIFS=TCT,TA,AT;STRUC=<VC37114>,ID=11-25620351-25620371-TG;MOTIFS=TG;STRUC=<TR564025>,ID=11-25621362-25621370-T;MOTIFS=T;STRUC=<TR564026>,ID=11-25621368-25621378-TTA;MOTIFS=TTA;STRUC=<TR564027>	HPRC	No	0.526	No	NA,NA	NA	NA
chr11:25628400	355849	DEL	227	0.8647	0.5164	2	NA	NA	NA	NA	NA	NA	NA	NA	NA	No	ID=11-25628608-25628631-T;MOTIFS=T;STRUC=<TR564039>	NA	Yes	0.445	No	NA,NA	NA	NA
chr11:25632148	355850	INS	325	0.961	0.1636	260	NA	NA	NA	NA	NA	NA	NA	NA	NA	No	NA	HPRC,HGSVC,1KG-ONT	Yes	3.322	Yes	NA,NA	NA	NA
chr11:25635779	355851	INS	323	0.9433	0.2216	4	NA	NA	NA	NA	NA	NA	NA	NA	NA	No	NA	HGSVC	No	1.616	Yes	NA,NA	NA	NA
chr11:25637830	355861	INS	50	0.8727	0.4264	52	NA	NA	NA	NA	NA	NA	NA	NA	NA	No	NA	HPRC,HGSVC	No	1.616	Yes	NA,NA	NA	NA
chr11:25637830	355854	INS	95	0.877	0.5217	150	NA	NA	NA	NA	NA	NA	NA	NA	NA	No	NA	HPRC,HGSVC,1KG-ONT	No	1.616	Yes	NA,NA	NA	NA
chr11:25637830	355855	INS	68	0.816	0.6689	3	NA	NA	NA	NA	NA	NA	NA	NA	NA	No	NA	HPRC,HGSVC,1KG-ONT	No	1.616	No	NA,NA	NA	NA
chr11:25637830	355856	INS	61	0.8701	0.4952	10	NA	NA	NA	NA	NA	NA	NA	NA	NA	No	NA	HPRC,HGSVC,1KG-ONT	No	1.616	Yes	NA,NA	NA	NA
chr11:25637830	355857	INS	159	0.818	0.6681	11	NA	NA	NA	NA	NA	NA	NA	NA	NA	No	NA	HPRC,HGSVC	No	1.616	Yes	NA,NA	NA	NA
chr11:25637830	355858	INS	121	0.8662	0.5115	6	NA	NA	NA	NA	NA	NA	NA	NA	NA	No	NA	HPRC,HGSVC	No	1.616	Yes	NA,NA	NA	NA
chr11:25637830	355859	INS	76	0.8526	0.5269	1	NA	NA	NA	NA	NA	NA	NA	NA	NA	No	NA	HPRC,HGSVC,1KG-ONT	No	1.616	No	NA,NA	NA	NA
chr11:25637830	355860	INS	66	0.879	0.4679	3	NA	NA	NA	NA	NA	NA	NA	NA	NA	No	NA	HPRC,HGSVC,1KG-ONT	No	1.616	Yes	NA,NA	NA	NA
chr11:25637830	355852	INS	101	0.9091	0.6096	6	NA	NA	NA	NA	NA	NA	NA	NA	NA	No	NA	HPRC,HGSVC,1KG-ONT	No	1.616	Yes	NA,NA	NA	NA
chr11:25637830	355866	INS	87	0.8903	0.3913	29	NA	NA	NA	NA	NA	NA	NA	NA	NA	No	NA	HPRC,HGSVC,1KG-ONT	No	1.616	Yes	NA,NA	NA	NA
chr11:25637830	355865	INS	57	0.8045	0.6917	68	NA	NA	NA	NA	NA	NA	NA	NA	NA	No	NA	HPRC,HGSVC,1KG-ONT	No	1.616	Yes	NA,NA	NA	NA
chr11:25637830	355864	INS	136	0.8736	0.4898	14	NA	NA	NA	NA	NA	NA	NA	NA	NA	No	NA	HPRC,HGSVC	No	1.616	Yes	NA,NA	NA	NA
chr11:25637830	355863	INS	128	0.9356	0.4672	4	NA	NA	NA	NA	NA	NA	NA	NA	NA	No	NA	HPRC,HGSVC	No	1.616	Yes	NA,NA	NA	NA
chr11:25637830	355862	INS	53	0.8607	0.5268	59	NA	NA	NA	NA	NA	NA	NA	NA	NA	No	NA	HPRC,HGSVC	No	1.616	Yes	NA,NA	NA	NA
chr11:25637830	355853	INS	72	0.8945	0.3708	17	NA	NA	NA	NA	NA	NA	NA	NA	NA	No	NA	HPRC,HGSVC,1KG-ONT	No	1.616	Yes	NA,NA	NA	NA
chr11:25637831	355867	INS	89	0.9182	0.2943	113	NA	NA	NA	NA	NA	NA	NA	NA	NA	No	ID=11-25637830-25637850-AT,11-25637850-25637864-TA;MOTIFS=TA,AT;STRUC=<VC37117>	HPRC,HGSVC,1KG-ONT	No	1.616	Yes	NA,NA	NA	NA
chr11:25637836	355868	INS	83	0.9411	0.2815	39	NA	NA	NA	NA	NA	NA	NA	NA	NA	No	ID=11-25637830-25637850-AT,11-25637850-25637864-TA;MOTIFS=TA,AT;STRUC=<VC37117>	HPRC,HGSVC,1KG-ONT	No	1.616	Yes	NA,NA	NA	NA
chr11:25637844	355869	INS	96	0.8662	0.5118	4	NA	NA	NA	NA	NA	NA	NA	NA	NA	No	ID=11-25637830-25637850-AT,11-25637850-25637864-TA;MOTIFS=TA,AT;STRUC=<VC37117>	HPRC,HGSVC,1KG-ONT	No	1.616	Yes	NA,NA	NA	NA
chr11:25637859	355870	INS	129	0.8627	0.5812	1	NA	NA	NA	NA	NA	NA	NA	NA	NA	No	ID=11-25637830-25637850-AT,11-25637850-25637864-TA;MOTIFS=TA,AT;STRUC=<VC37117>	HPRC,HGSVC	No	1.616	No	NA,NA	NA	NA
chr11:25650263	355871	INS	84	0.846	0.5867	1	NA	NA	NA	NA	NA	NA	NA	NA	NA	No	NA	NA	Yes	3.322	No	NA,NA	NA	NA
chr11:25650318	355872	INS	76	0.8584	0.5216	3	NA	NA	NA	NA	NA	NA	NA	NA	NA	No	NA	NA	Yes	4.801	No	NA,NA	NA	NA
chr11:25650331	355873	INS	52	0.9761	0.0884	154	NA	NA	NA	NA	NA	NA	NA	NA	NA	No	NA	HPRC,HGSVC,1KG-ONT	Yes	4.801	Yes	NA,NA	NA	NA
chr11:25650377	355874	INS	88	0.8473	0.5862	1	NA	NA	NA	NA	NA	NA	NA	NA	NA	No	NA	NA	Yes	4.801	No	NA,NA	NA	NA
chr11:25650882	355875	INS	56	0.8017	0.6851	3	NA	NA	NA	NA	NA	NA	NA	NA	NA	No	ID=11-25650905-25650918-TGTA,11-25650948-25650966-ATATATGTATGCATATGC;MOTIFS=TGTA,ATATATGTATGCATATGC;STRUC=<VC37120>	HGSVC,1KG-ONT	Yes	4.801	No	NA,NA	NA	NA
chr11:25650948	355876	INS	54	0.8806	0.4417	93	NA	NA	NA	NA	NA	NA	NA	NA	NA	No	ID=11-25650905-25650918-TGTA,11-25650948-25650966-ATATATGTATGCATATGC;MOTIFS=TGTA,ATATATGTATGCATATGC;STRUC=<VC37120>	HGSVC,1KG-ONT	Yes	4.801	Yes	NA,NA	NA	NA
chr11:25651390	355877	INS	56	0.8864	0.421	3	NA	NA	NA	NA	NA	NA	NA	NA	NA	No	ID=11-25651392-25651420-TATACATATGTATATACATATTTATGTA,11-25651474-25651483-TA,11-25651552-25651562-TA;MOTIFS=TATACATATGTATATACATATTTATGTA,TA;STRUC=<VC37122>	HPRC,HGSVC,1KG-ONT	No	1.616	Yes	NA,NA	NA	NA
chr11:25651435	355878	DEL	310	0.9506	0.2095	6	NA	NA	NA	NA	NA	NA	NA	NA	NA	No	ID=11-25651392-25651420-TATACATATGTATATACATATTTATGTA,11-25651474-25651483-TA,11-25651552-25651562-TA;MOTIFS=TATACATATGTATATACATATTTATGTA,TA;STRUC=<VC37122>,ID=11-25651694-25651853-TATGCACCCATATGTGTATATACACA;MOTIFS=TATGCACCCATATGTGTATATACACA;STRUC=(TATGCACCCATATGTGTATATACACA)n	HPRC,HGSVC	Yes	0.459	Yes	NA,NA	NA	NA
chr11:25651435	355880	DEL	362	0.8318	0.6178	1	NA	NA	NA	NA	NA	NA	NA	NA	NA	No	ID=11-25651392-25651420-TATACATATGTATATACATATTTATGTA,11-25651474-25651483-TA,11-25651552-25651562-TA;MOTIFS=TATACATATGTATATACATATTTATGTA,TA;STRUC=<VC37122>,ID=11-25651694-25651853-TATGCACCCATATGTGTATATACACA;MOTIFS=TATGCACCCATATGTGTATATACACA;STRUC=(TATGCACCCATATGTGTATATACACA)n	HPRC,HGSVC	Yes	1.605	No	NA,NA	NA	NA
chr11:25651435	355879	DEL	336	0.9407	0.2163	17	NA	NA	NA	NA	NA	NA	NA	NA	NA	No	ID=11-25651392-25651420-TATACATATGTATATACATATTTATGTA,11-25651474-25651483-TA,11-25651552-25651562-TA;MOTIFS=TATACATATGTATATACATATTTATGTA,TA;STRUC=<VC37122>,ID=11-25651694-25651853-TATGCACCCATATGTGTATATACACA;MOTIFS=TATGCACCCATATGTGTATATACACA;STRUC=(TATGCACCCATATGTGTATATACACA)n	HPRC,HGSVC	Yes	0.461	Yes	NA,NA	NA	NA
chr11:25651694	355881	INS	104	0.8133	0.664	91	NA	NA	NA	NA	NA	NA	NA	NA	NA	No	NA	HPRC,HGSVC	Yes	1.616	Yes	NA,NA	NA	NA
chr11:25651694	355882	INS	130	0.9438	0.2337	55	NA	NA	NA	NA	NA	NA	NA	NA	NA	No	NA	HPRC,HGSVC,1KG-ONT	Yes	1.616	Yes	NA,NA	NA	NA
chr11:25651694	355883	INS	156	0.8135	0.6706	26	NA	NA	NA	NA	NA	NA	NA	NA	NA	No	NA	HPRC,HGSVC,1KG-ONT	Yes	1.616	Yes	NA,NA	NA	NA
chr11:25651694	355884	INS	182	0.8514	0.6256	29	NA	NA	NA	NA	NA	NA	NA	NA	NA	No	NA	HPRC,HGSVC,1KG-ONT	Yes	1.616	Yes	NA,NA	NA	NA
chr11:25651694	355885	INS	78	0.8152	0.6806	2	NA	NA	NA	NA	NA	NA	NA	NA	NA	No	NA	HPRC,HGSVC,1KG-ONT	Yes	1.616	No	NA,NA	NA	NA
chr11:25651694	355886	INS	52	0.8703	0.4763	25	NA	NA	NA	NA	NA	NA	NA	NA	NA	No	NA	HPRC,HGSVC,1KG-ONT	Yes	1.616	No	NA,NA	NA	NA
chr11:25651694	355887	DEL	52	0.8308	0.6159	12	NA	NA	NA	NA	NA	NA	NA	NA	NA	No	ID=11-25651694-25651853-TATGCACCCATATGTGTATATACACA;MOTIFS=TATGCACCCATATGTGTATATACACA;STRUC=(TATGCACCCATATGTGTATATACACA)n	NA	No	2.195	Yes	NA,NA	NA	NA
chr11:25651703	355888	DEL	106	0.822	0.681	80	NA	NA	NA	NA	NA	NA	NA	NA	NA	No	ID=11-25651694-25651853-TATGCACCCATATGTGTATATACACA;MOTIFS=TATGCACCCATATGTGTATATACACA;STRUC=(TATGCACCCATATGTGTATATACACA)n	1KG-ONT	No	2.18	Yes	NA,NA	NA	NA
chr11:25651837	355891	INS	58	0.8551	0.5194	11	NA	NA	NA	NA	NA	NA	NA	NA	NA	No	ID=11-25651694-25651853-TATGCACCCATATGTGTATATACACA;MOTIFS=TATGCACCCATATGTGTATATACACA;STRUC=(TATGCACCCATATGTGTATATACACA)n	HPRC,HGSVC,1KG-ONT	Yes	1.616	No	NA,NA	NA	NA
chr11:25651837	355890	INS	114	0.8366	0.6106	88	NA	NA	NA	NA	NA	NA	NA	NA	NA	No	ID=11-25651694-25651853-TATGCACCCATATGTGTATATACACA;MOTIFS=TATGCACCCATATGTGTATATACACA;STRUC=(TATGCACCCATATGTGTATATACACA)n	HPRC,HGSVC	Yes	1.616	Yes	NA,NA	NA	NA
chr11:25651837	355889	INS	58	0.8261	0.6473	52	NA	NA	NA	NA	NA	NA	NA	NA	NA	No	ID=11-25651694-25651853-TATGCACCCATATGTGTATATACACA;MOTIFS=TATGCACCCATATGTGTATATACACA;STRUC=(TATGCACCCATATGTGTATATACACA)n	HPRC,HGSVC,1KG-ONT	Yes	1.616	Yes	NA,NA	NA	NA
chr11:25651838	355892	INS	106	0.8366	0.6018	3	NA	NA	NA	NA	NA	NA	NA	NA	NA	No	ID=11-25651694-25651853-TATGCACCCATATGTGTATATACACA;MOTIFS=TATGCACCCATATGTGTATATACACA;STRUC=(TATGCACCCATATGTGTATATACACA)n	HPRC,HGSVC	Yes	1.616	Yes	NA,NA	NA	NA
chr11:25651845	355893	INS	132	0.9075	0.333	9	NA	NA	NA	NA	NA	NA	NA	NA	NA	No	ID=11-25651694-25651853-TATGCACCCATATGTGTATATACACA;MOTIFS=TATGCACCCATATGTGTATATACACA;STRUC=(TATGCACCCATATGTGTATATACACA)n	HPRC,HGSVC,1KG-ONT	Yes	1.616	Yes	NA,NA	NA	NA
chr11:25651852	355894	INS	110	0.8645	0.4972	2	NA	NA	NA	NA	NA	NA	NA	NA	NA	No	ID=11-25651694-25651853-TATGCACCCATATGTGTATATACACA;MOTIFS=TATGCACCCATATGTGTATATACACA;STRUC=(TATGCACCCATATGTGTATATACACA)n	HPRC,HGSVC	Yes	2.538	No	NA,NA	NA	NA
chr11:25651852	355895	INS	140	0.8178	0.6889	25	NA	NA	NA	NA	NA	NA	NA	NA	NA	No	ID=11-25651694-25651853-TATGCACCCATATGTGTATATACACA;MOTIFS=TATGCACCCATATGTGTATATACACA;STRUC=(TATGCACCCATATGTGTATATACACA)n	HPRC,HGSVC,1KG-ONT	Yes	2.538	Yes	NA,NA	NA	NA
chr11:25651852	355896	INS	108	0.7968	0.6877	2	NA	NA	NA	NA	NA	NA	NA	NA	NA	No	ID=11-25651694-25651853-TATGCACCCATATGTGTATATACACA;MOTIFS=TATGCACCCATATGTGTATATACACA;STRUC=(TATGCACCCATATGTGTATATACACA)n	HPRC,HGSVC	Yes	2.538	No	NA,NA	NA	NA
chr11:25651852	355897	INS	80	0.8511	0.6119	30	NA	NA	NA	NA	NA	NA	NA	NA	NA	No	ID=11-25651694-25651853-TATGCACCCATATGTGTATATACACA;MOTIFS=TATGCACCCATATGTGTATATACACA;STRUC=(TATGCACCCATATGTGTATATACACA)n	HPRC,HGSVC,1KG-ONT	Yes	2.538	Yes	NA,NA	NA	NA
chr11:25651852	355898	INS	135	0.8401	0.5946	18	NA	NA	NA	NA	NA	NA	NA	NA	NA	No	ID=11-25651694-25651853-TATGCACCCATATGTGTATATACACA;MOTIFS=TATGCACCCATATGTGTATATACACA;STRUC=(TATGCACCCATATGTGTATATACACA)n	HPRC,HGSVC,1KG-ONT	Yes	2.538	Yes	NA,NA	NA	NA
chr11:25651852	355899	INS	160	0.8888	0.6416	4	NA	NA	NA	NA	NA	NA	NA	NA	NA	No	ID=11-25651694-25651853-TATGCACCCATATGTGTATATACACA;MOTIFS=TATGCACCCATATGTGTATATACACA;STRUC=(TATGCACCCATATGTGTATATACACA)n	HPRC,HGSVC,1KG-ONT	Yes	2.538	No	NA,NA	NA	NA
chr11:25651852	355900	INS	212	0.8008	0.6832	6	NA	NA	NA	NA	NA	NA	NA	NA	NA	No	ID=11-25651694-25651853-TATGCACCCATATGTGTATATACACA;MOTIFS=TATGCACCCATATGTGTATATACACA;STRUC=(TATGCACCCATATGTGTATATACACA)n	HPRC,1KG-ONT	Yes	2.538	No	NA,NA	NA	NA
chr11:25651852	355901	INS	265	0.8697	0.4961	6	NA	NA	NA	NA	NA	NA	NA	NA	NA	No	ID=11-25651694-25651853-TATGCACCCATATGTGTATATACACA;MOTIFS=TATGCACCCATATGTGTATATACACA;STRUC=(TATGCACCCATATGTGTATATACACA)n	HPRC,1KG-ONT	Yes	2.538	No	NA,NA	NA	NA
chr11:25651870	355905	INS	56	0.8307	0.5885	2	NA	NA	NA	NA	NA	NA	NA	NA	NA	No	ID=11-25651694-25651853-TATGCACCCATATGTGTATATACACA;MOTIFS=TATGCACCCATATGTGTATATACACA;STRUC=(TATGCACCCATATGTGTATATACACA)n	HPRC,HGSVC,1KG-ONT	Yes	2.538	No	NA,NA	NA	NA
chr11:25651870	355904	INS	112	0.8815	0.4242	3	NA	NA	NA	NA	NA	NA	NA	NA	NA	No	ID=11-25651694-25651853-TATGCACCCATATGTGTATATACACA;MOTIFS=TATGCACCCATATGTGTATATACACA;STRUC=(TATGCACCCATATGTGTATATACACA)n	HPRC,HGSVC	Yes	2.538	No	NA,NA	NA	NA
chr11:25651870	355903	INS	54	0.8361	0.6136	28	NA	NA	NA	NA	NA	NA	NA	NA	NA	No	ID=11-25651694-25651853-TATGCACCCATATGTGTATATACACA;MOTIFS=TATGCACCCATATGTGTATATACACA;STRUC=(TATGCACCCATATGTGTATATACACA)n	HPRC,HGSVC,1KG-ONT	Yes	2.538	Yes	NA,NA	NA	NA
chr11:25651876	355906	INS	84	0.8885	0.4049	14	NA	NA	NA	NA	NA	NA	NA	NA	NA	No	ID=11-25651694-25651853-TATGCACCCATATGTGTATATACACA;MOTIFS=TATGCACCCATATGTGTATATACACA;STRUC=(TATGCACCCATATGTGTATATACACA)n	HPRC,HGSVC,1KG-ONT	Yes	2.538	No	NA,NA	NA	NA
chr11:25651880	355907	INS	82	0.9203	0.2891	114	NA	NA	NA	NA	NA	NA	NA	NA	NA	No	ID=11-25651694-25651853-TATGCACCCATATGTGTATATACACA;MOTIFS=TATGCACCCATATGTGTATATACACA;STRUC=(TATGCACCCATATGTGTATATACACA)n	HPRC,HGSVC,1KG-ONT	Yes	2.538	Yes	NA,NA	NA	NA
chr11:25651886	355908	INS	57	0.8078	0.6892	2	NA	NA	NA	NA	NA	NA	NA	NA	NA	No	NA	HPRC,HGSVC,1KG-ONT	Yes	2.538	No	NA,NA	NA	NA
chr11:25654715	355909	INS	57	0.8211	0.6781	2	NA	NA	NA	NA	NA	NA	NA	NA	NA	No	NA	NA	No	2.538	Yes	NA,NA	NA	NA
chr11:25658480	355910	DEL	54	0.989	0.0306	1058	NA	NA	NA	NA	NA	NA	NA	NA	NA	No	NA	HPRC,HGSVC,1KG-ONT	Yes	2.213	Yes	NA,NA	NA	NA
chr11:25673071	355911	INS	70	0.8961	0.3705	1	NA	NA	NA	NA	NA	NA	NA	NA	NA	No	NA	NA	Yes	1.616	No	NA,NA	NA	NA
chr11:25675623	355912	INS	320	0.9468	0.2308	1	NA	NA	NA	NA	NA	NA	NA	NA	NA	No	NA	NA	Yes	2.538	No	NA,NA	NA	NA
chr11:25706305	355914	INS	76	0.9033	0.3817	3	NA	NA	NA	NA	NA	NA	NA	NA	NA	No	ID=11-25706278-25706290-AT,11-25706291-25706302-TA,11-25706303-25706353-TGTGTATATA,11-25706325-25706334-TA,11-25706335-25706344-TA,11-25706353-25706384-TGTATATATG,11-25706363-25706420-TGTATATATGTGTATATA,11-25706399-25706419-TGTATATATG,11-25706417-25706432-TG,11-25706431-25706470-TA;MOTIFS=TGTGTATATA,TA,TG,AT,TGTATATATG,TGTATATATGTGTATATA;STRUC=<VC37132>	HPRC,HGSVC,1KG-ONT	Yes	1.616	No	NA,NA	NA	NA
chr11:25706355	355915	INS	50	0.8093	0.6601	22	NA	NA	NA	NA	NA	NA	NA	NA	NA	No	ID=11-25706278-25706290-AT,11-25706291-25706302-TA,11-25706303-25706353-TGTGTATATA,11-25706325-25706334-TA,11-25706335-25706344-TA,11-25706353-25706384-TGTATATATG,11-25706363-25706420-TGTATATATGTGTATATA,11-25706399-25706419-TGTATATATG,11-25706417-25706432-TG,11-25706431-25706470-TA;MOTIFS=TGTGTATATA,TA,TG,AT,TGTATATATG,TGTATATATGTGTATATA;STRUC=<VC37132>	HPRC,HGSVC	Yes	1.616	Yes	NA,NA	NA	NA
chr11:25706399	355917	INS	86	0.9419	0.2258	63	NA	NA	NA	NA	NA	NA	NA	NA	NA	No	ID=11-25706278-25706290-AT,11-25706291-25706302-TA,11-25706303-25706353-TGTGTATATA,11-25706325-25706334-TA,11-25706335-25706344-TA,11-25706353-25706384-TGTATATATG,11-25706363-25706420-TGTATATATGTGTATATA,11-25706399-25706419-TGTATATATG,11-25706417-25706432-TG,11-25706431-25706470-TA;MOTIFS=TGTGTATATA,TA,TG,AT,TGTATATATG,TGTATATATGTGTATATA;STRUC=<VC37132>	HPRC,HGSVC,1KG-ONT	Yes	1.616	Yes	NA,NA	NA	NA
chr11:25706399	355919	INS	104	0.8387	0.5996	1	NA	NA	NA	NA	NA	NA	NA	NA	NA	No	ID=11-25706278-25706290-AT,11-25706291-25706302-TA,11-25706303-25706353-TGTGTATATA,11-25706325-25706334-TA,11-25706335-25706344-TA,11-25706353-25706384-TGTATATATG,11-25706363-25706420-TGTATATATGTGTATATA,11-25706399-25706419-TGTATATATG,11-25706417-25706432-TG,11-25706431-25706470-TA;MOTIFS=TGTGTATATA,TA,TG,AT,TGTATATATG,TGTATATATGTGTATATA;STRUC=<VC37132>	HPRC,HGSVC,1KG-ONT	Yes	1.616	No	NA,NA	NA	NA
chr11:25706399	355916	INS	162	0.8372	0.6082	6	NA	NA	NA	NA	NA	NA	NA	NA	NA	No	ID=11-25706278-25706290-AT,11-25706291-25706302-TA,11-25706303-25706353-TGTGTATATA,11-25706325-25706334-TA,11-25706335-25706344-TA,11-25706353-25706384-TGTATATATG,11-25706363-25706420-TGTATATATGTGTATATA,11-25706399-25706419-TGTATATATG,11-25706417-25706432-TG,11-25706431-25706470-TA;MOTIFS=TGTGTATATA,TA,TG,AT,TGTATATATG,TGTATATATGTGTATATA;STRUC=<VC37132>	HPRC	Yes	1.616	Yes	NA,NA	NA	NA
chr11:25706413	355920	INS	54	0.8303	0.6265	8	NA	NA	NA	NA	NA	NA	NA	NA	NA	No	ID=11-25706278-25706290-AT,11-25706291-25706302-TA,11-25706303-25706353-TGTGTATATA,11-25706325-25706334-TA,11-25706335-25706344-TA,11-25706353-25706384-TGTATATATG,11-25706363-25706420-TGTATATATGTGTATATA,11-25706399-25706419-TGTATATATG,11-25706417-25706432-TG,11-25706431-25706470-TA;MOTIFS=TGTGTATATA,TA,TG,AT,TGTATATATG,TGTATATATGTGTATATA;STRUC=<VC37132>	HPRC,HGSVC	Yes	1.616	Yes	NA,NA	NA	NA
chr11:25706415	355921	INS	58	0.8654	0.4937	5	NA	NA	NA	NA	NA	NA	NA	NA	NA	No	ID=11-25706278-25706290-AT,11-25706291-25706302-TA,11-25706303-25706353-TGTGTATATA,11-25706325-25706334-TA,11-25706335-25706344-TA,11-25706353-25706384-TGTATATATG,11-25706363-25706420-TGTATATATGTGTATATA,11-25706399-25706419-TGTATATATG,11-25706417-25706432-TG,11-25706431-25706470-TA;MOTIFS=TGTGTATATA,TA,TG,AT,TGTATATATG,TGTATATATGTGTATATA;STRUC=<VC37132>	HPRC,HGSVC	Yes	1.616	Yes	NA,NA	NA	NA
chr11:25706415	355922	INS	66	0.8372	0.6329	1	NA	NA	NA	NA	NA	NA	NA	NA	NA	No	ID=11-25706278-25706290-AT,11-25706291-25706302-TA,11-25706303-25706353-TGTGTATATA,11-25706325-25706334-TA,11-25706335-25706344-TA,11-25706353-25706384-TGTATATATG,11-25706363-25706420-TGTATATATGTGTATATA,11-25706399-25706419-TGTATATATG,11-25706417-25706432-TG,11-25706431-25706470-TA;MOTIFS=TGTGTATATA,TA,TG,AT,TGTATATATG,TGTATATATGTGTATATA;STRUC=<VC37132>	HPRC,HGSVC,1KG-ONT	Yes	1.616	No	NA,NA	NA	NA
chr11:25706417	355923	INS	110	0.8748	0.4698	4	NA	NA	NA	NA	NA	NA	NA	NA	NA	No	ID=11-25706278-25706290-AT,11-25706291-25706302-TA,11-25706303-25706353-TGTGTATATA,11-25706325-25706334-TA,11-25706335-25706344-TA,11-25706353-25706384-TGTATATATG,11-25706363-25706420-TGTATATATGTGTATATA,11-25706399-25706419-TGTATATATG,11-25706417-25706432-TG,11-25706431-25706470-TA;MOTIFS=TGTGTATATA,TA,TG,AT,TGTATATATG,TGTATATATGTGTATATA;STRUC=<VC37132>	HPRC,HGSVC,1KG-ONT	Yes	1.616	Yes	NA,NA	NA	NA
chr11:25706417	355924	INS	92	0.866	0.4923	31	NA	NA	NA	NA	NA	NA	NA	NA	NA	No	ID=11-25706278-25706290-AT,11-25706291-25706302-TA,11-25706303-25706353-TGTGTATATA,11-25706325-25706334-TA,11-25706335-25706344-TA,11-25706353-25706384-TGTATATATG,11-25706363-25706420-TGTATATATGTGTATATA,11-25706399-25706419-TGTATATATG,11-25706417-25706432-TG,11-25706431-25706470-TA;MOTIFS=TGTGTATATA,TA,TG,AT,TGTATATATG,TGTATATATGTGTATATA;STRUC=<VC37132>	HPRC,HGSVC,1KG-ONT	Yes	1.616	Yes	NA,NA	NA	NA
chr11:25706417	355925	INS	114	0.8662	0.5208	1	NA	NA	NA	NA	NA	NA	NA	NA	NA	No	ID=11-25706278-25706290-AT,11-25706291-25706302-TA,11-25706303-25706353-TGTGTATATA,11-25706325-25706334-TA,11-25706335-25706344-TA,11-25706353-25706384-TGTATATATG,11-25706363-25706420-TGTATATATGTGTATATA,11-25706399-25706419-TGTATATATG,11-25706417-25706432-TG,11-25706431-25706470-TA;MOTIFS=TGTGTATATA,TA,TG,AT,TGTATATATG,TGTATATATGTGTATATA;STRUC=<VC37132>	HPRC,HGSVC,1KG-ONT	Yes	1.616	Yes	NA,NA	NA	NA
chr11:25706417	355926	INS	67	0.8443	0.5902	2	NA	NA	NA	NA	NA	NA	NA	NA	NA	No	ID=11-25706278-25706290-AT,11-25706291-25706302-TA,11-25706303-25706353-TGTGTATATA,11-25706325-25706334-TA,11-25706335-25706344-TA,11-25706353-25706384-TGTATATATG,11-25706363-25706420-TGTATATATGTGTATATA,11-25706399-25706419-TGTATATATG,11-25706417-25706432-TG,11-25706431-25706470-TA;MOTIFS=TGTGTATATA,TA,TG,AT,TGTATATATG,TGTATATATGTGTATATA;STRUC=<VC37132>	HPRC,HGSVC,1KG-ONT	Yes	1.616	No	NA,NA	NA	NA
chr11:25706423	355927	INS	80	0.9077	0.3774	6	NA	NA	NA	NA	NA	NA	NA	NA	NA	No	ID=11-25706278-25706290-AT,11-25706291-25706302-TA,11-25706303-25706353-TGTGTATATA,11-25706325-25706334-TA,11-25706335-25706344-TA,11-25706353-25706384-TGTATATATG,11-25706363-25706420-TGTATATATGTGTATATA,11-25706399-25706419-TGTATATATG,11-25706417-25706432-TG,11-25706431-25706470-TA;MOTIFS=TGTGTATATA,TA,TG,AT,TGTATATATG,TGTATATATGTGTATATA;STRUC=<VC37132>	HPRC,HGSVC,1KG-ONT	Yes	1.616	Yes	NA,NA	NA	NA
chr11:25706443	355928	INS	70	0.8018	0.6902	1	NA	NA	NA	NA	NA	NA	NA	NA	NA	No	ID=11-25706278-25706290-AT,11-25706291-25706302-TA,11-25706303-25706353-TGTGTATATA,11-25706325-25706334-TA,11-25706335-25706344-TA,11-25706353-25706384-TGTATATATG,11-25706363-25706420-TGTATATATGTGTATATA,11-25706399-25706419-TGTATATATG,11-25706417-25706432-TG,11-25706431-25706470-TA;MOTIFS=TGTGTATATA,TA,TG,AT,TGTATATATG,TGTATATATGTGTATATA;STRUC=<VC37132>	HPRC,HGSVC,1KG-ONT	Yes	1.616	Yes	NA,NA	NA	NA
chr11:25706443	355929	INS	52	0.808	0.6921	421	NA	NA	NA	NA	NA	NA	NA	NA	NA	No	ID=11-25706278-25706290-AT,11-25706291-25706302-TA,11-25706303-25706353-TGTGTATATA,11-25706325-25706334-TA,11-25706335-25706344-TA,11-25706353-25706384-TGTATATATG,11-25706363-25706420-TGTATATATGTGTATATA,11-25706399-25706419-TGTATATATG,11-25706417-25706432-TG,11-25706431-25706470-TA;MOTIFS=TGTGTATATA,TA,TG,AT,TGTATATATG,TGTATATATGTGTATATA;STRUC=<VC37132>	HPRC,HGSVC	Yes	1.616	Yes	NA,NA	NA	NA
chr11:25706443	355930	INS	56	0.8821	0.4324	17	NA	NA	NA	NA	NA	NA	NA	NA	NA	No	ID=11-25706278-25706290-AT,11-25706291-25706302-TA,11-25706303-25706353-TGTGTATATA,11-25706325-25706334-TA,11-25706335-25706344-TA,11-25706353-25706384-TGTATATATG,11-25706363-25706420-TGTATATATGTGTATATA,11-25706399-25706419-TGTATATATG,11-25706417-25706432-TG,11-25706431-25706470-TA;MOTIFS=TGTGTATATA,TA,TG,AT,TGTATATATG,TGTATATATGTGTATATA;STRUC=<VC37132>	HPRC,HGSVC	Yes	1.616	Yes	NA,NA	NA	NA
chr11:25706444	355931	INS	60	0.8347	0.6209	2	NA	NA	NA	NA	NA	NA	NA	NA	NA	No	ID=11-25706278-25706290-AT,11-25706291-25706302-TA,11-25706303-25706353-TGTGTATATA,11-25706325-25706334-TA,11-25706335-25706344-TA,11-25706353-25706384-TGTATATATG,11-25706363-25706420-TGTATATATGTGTATATA,11-25706399-25706419-TGTATATATG,11-25706417-25706432-TG,11-25706431-25706470-TA;MOTIFS=TGTGTATATA,TA,TG,AT,TGTATATATG,TGTATATATGTGTATATA;STRUC=<VC37132>	HPRC,HGSVC,1KG-ONT	Yes	1.616	Yes	NA,NA	NA	NA
chr11:25706457	355932	INS	58	0.9034	0.355	15	NA	NA	NA	NA	NA	NA	NA	NA	NA	No	ID=11-25706278-25706290-AT,11-25706291-25706302-TA,11-25706303-25706353-TGTGTATATA,11-25706325-25706334-TA,11-25706335-25706344-TA,11-25706353-25706384-TGTATATATG,11-25706363-25706420-TGTATATATGTGTATATA,11-25706399-25706419-TGTATATATG,11-25706417-25706432-TG,11-25706431-25706470-TA;MOTIFS=TGTGTATATA,TA,TG,AT,TGTATATATG,TGTATATATGTGTATATA;STRUC=<VC37132>	HPRC,HGSVC	Yes	1.616	Yes	NA,NA	NA	NA
chr11:25728944	355933	DEL	3144	0.8755	0.6963	10	NA	NA	NA	NA	NA	NA	NA	NA	NA	No	ID=11-25729625-25729634-TAG;MOTIFS=TAG;STRUC=<TR564180>,ID=11-25730620-25730632-GT;MOTIFS=GT;STRUC=<TR564181>,ID=11-25730642-25730652-AT;MOTIFS=AT;STRUC=<TR564182>,ID=11-25730731-25730740-AAT;MOTIFS=AAT;STRUC=(AAT)n,ID=11-25730793-25730801-TAAA;MOTIFS=TAAA;STRUC=<TR564183>,ID=11-25730895-25730903-ATAC;MOTIFS=ATAC;STRUC=<TR564184>,ID=11-25731405-25731414-TAT;MOTIFS=TAT;STRUC=<TR564185>,ID=11-25731501-25731516-TAAAA;MOTIFS=TAAAA;STRUC=<TR564186>	HPRC,HGSVC,1KG-ONT	Yes	0.498	No	NA,NA	NA	NA
chr11:25751432	355934	DEL	136	0.9029	0.3435	946	NA	NA	NA	NA	NA	NA	NA	NA	NA	No	ID=11-25751516-25751529-TC,11-25751652-25751663-TC;MOTIFS=TC;STRUC=<VC37144>	HPRC,HGSVC,1KG-ONT	No	1.21	Yes	NA,NA	NA	NA
chr11:25751554	355936	DEL	129	0.8522	0.6259	19	NA	NA	NA	NA	NA	NA	NA	NA	NA	No	ID=11-25751516-25751529-TC,11-25751652-25751663-TC;MOTIFS=TC;STRUC=<VC37144>	HPRC,HGSVC,1KG-ONT	No	1.89	Yes	NA,NA	NA	NA
chr11:25754522	355937	INS	64	0.8776	0.46	6	NA	NA	NA	NA	NA	NA	NA	NA	NA	No	NA	NA	Yes	1.616	Yes	NA,NA	NA	NA
chr11:25764298	355938	DEL	365	0.877	0.4627	6	NA	NA	NA	NA	NA	NA	NA	NA	NA	No	ID=11-25764499-25764513-AATA;MOTIFS=AATA;STRUC=<TR564216>	NA	Yes	1.121	Yes	NA,NA	NA	NA
chr11:25782357	355939	INS	778	0.9285	0.2975	67	NA	NA	NA	NA	NA	NA	NA	NA	NA	No	NA	HPRC,HGSVC,1KG-ONT	No	1.616	Yes	NA,NA	NA	NA
chr11:25848385	355940	INS	336	0.9089	0.3241	5	NA	NA	NA	NA	NA	NA	NA	NA	NA	No	NA	NA	Yes	1.616	No	NA,NA	NA	NA
chr11:25853399	355941	INS	77	0.9538	0.3979	1	NA	NA	NA	NA	NA	NA	NA	NA	NA	No	NA	HPRC,HGSVC,1KG-ONT	No	3.322	Yes	NA,NA	NA	NA
chr11:25901584	355942	INS	96	0.9256	0.5745	4	NA	NA	NA	NA	NA	NA	NA	NA	NA	No	ID=11-25901513-25901527-TA,11-25901553-25901563-TA,11-25901858-25902024-ATGTATGTACATATATATGTATATACATATACATTCATATACAT,11-25902041-25902131-TACATATGCATGCATATACATATGTATA,11-25902155-25902254-ATATACATATATGCATATACAT,11-25902255-25902277-ATACAT,11-25902287-25902311-ATATACAT,11-25902395-25902415-AT,11-25902437-25902449-GT,11-25902453-25902468-AT;MOTIFS=TACATATGCATGCATATACATATGTATA,ATACAT,ATATACAT,TA,ATGTATGTACATATATATGTATATACATATACATTCATATACAT,AT,GT,ATATACATATATGCATATACAT;STRUC=<VC37157>	HPRC,1KG-ONT	No	1.616	Yes	NA,NA	NA	NA
chr11:25901598	355943	INS	60	0.8255	0.6588	12	NA	NA	NA	NA	NA	NA	NA	NA	NA	No	ID=11-25901513-25901527-TA,11-25901553-25901563-TA,11-25901858-25902024-ATGTATGTACATATATATGTATATACATATACATTCATATACAT,11-25902041-25902131-TACATATGCATGCATATACATATGTATA,11-25902155-25902254-ATATACATATATGCATATACAT,11-25902255-25902277-ATACAT,11-25902287-25902311-ATATACAT,11-25902395-25902415-AT,11-25902437-25902449-GT,11-25902453-25902468-AT;MOTIFS=TACATATGCATGCATATACATATGTATA,ATACAT,ATATACAT,TA,ATGTATGTACATATATATGTATATACATATACATTCATATACAT,AT,GT,ATATACATATATGCATATACAT;STRUC=<VC37157>	HPRC,HGSVC	No	1.616	Yes	NA,NA	NA	NA
chr11:25901672	355944	DEL	66	0.8353	0.6437	7	NA	NA	NA	NA	NA	NA	NA	NA	NA	No	ID=11-25901513-25901527-TA,11-25901553-25901563-TA,11-25901858-25902024-ATGTATGTACATATATATGTATATACATATACATTCATATACAT,11-25902041-25902131-TACATATGCATGCATATACATATGTATA,11-25902155-25902254-ATATACATATATGCATATACAT,11-25902255-25902277-ATACAT,11-25902287-25902311-ATATACAT,11-25902395-25902415-AT,11-25902437-25902449-GT,11-25902453-25902468-AT;MOTIFS=TACATATGCATGCATATACATATGTATA,ATACAT,ATATACAT,TA,ATGTATGTACATATATATGTATATACATATACATTCATATACAT,AT,GT,ATATACATATATGCATATACAT;STRUC=<VC37157>	HPRC,HGSVC,1KG-ONT	Yes	1.533	Yes	NA,NA	NA	NA
chr11:25901775	355945	INS	102	0.8533	0.5659	41	NA	NA	NA	NA	NA	NA	NA	NA	NA	No	ID=11-25901513-25901527-TA,11-25901553-25901563-TA,11-25901858-25902024-ATGTATGTACATATATATGTATATACATATACATTCATATACAT,11-25902041-25902131-TACATATGCATGCATATACATATGTATA,11-25902155-25902254-ATATACATATATGCATATACAT,11-25902255-25902277-ATACAT,11-25902287-25902311-ATATACAT,11-25902395-25902415-AT,11-25902437-25902449-GT,11-25902453-25902468-AT;MOTIFS=TACATATGCATGCATATACATATGTATA,ATACAT,ATATACAT,TA,ATGTATGTACATATATATGTATATACATATACATTCATATACAT,AT,GT,ATATACATATATGCATATACAT;STRUC=<VC37157>	HPRC,1KG-ONT	Yes	1.616	Yes	NA,NA	NA	NA
chr11:25901775	355946	INS	136	0.8615	0.4828	1	NA	NA	NA	NA	NA	NA	NA	NA	NA	No	ID=11-25901513-25901527-TA,11-25901553-25901563-TA,11-25901858-25902024-ATGTATGTACATATATATGTATATACATATACATTCATATACAT,11-25902041-25902131-TACATATGCATGCATATACATATGTATA,11-25902155-25902254-ATATACATATATGCATATACAT,11-25902255-25902277-ATACAT,11-25902287-25902311-ATATACAT,11-25902395-25902415-AT,11-25902437-25902449-GT,11-25902453-25902468-AT;MOTIFS=TACATATGCATGCATATACATATGTATA,ATACAT,ATATACAT,TA,ATGTATGTACATATATATGTATATACATATACATTCATATACAT,AT,GT,ATATACATATATGCATATACAT;STRUC=<VC37157>	HPRC,HGSVC,1KG-ONT	Yes	1.616	No	NA,NA	NA	NA
chr11:25901858	355947	INS	82	0.8186	0.6444	8	NA	NA	NA	NA	NA	NA	NA	NA	NA	No	ID=11-25901513-25901527-TA,11-25901553-25901563-TA,11-25901858-25902024-ATGTATGTACATATATATGTATATACATATACATTCATATACAT,11-25902041-25902131-TACATATGCATGCATATACATATGTATA,11-25902155-25902254-ATATACATATATGCATATACAT,11-25902255-25902277-ATACAT,11-25902287-25902311-ATATACAT,11-25902395-25902415-AT,11-25902437-25902449-GT,11-25902453-25902468-AT;MOTIFS=TACATATGCATGCATATACATATGTATA,ATACAT,ATATACAT,TA,ATGTATGTACATATATATGTATATACATATACATTCATATACAT,AT,GT,ATATACATATATGCATATACAT;STRUC=<VC37157>	HPRC,HGSVC,1KG-ONT	No	1.616	Yes	NA,NA	NA	NA
chr11:25901858	355948	DEL	88	0.8747	0.4601	50	NA	NA	NA	NA	NA	NA	NA	NA	NA	No	ID=11-25901513-25901527-TA,11-25901553-25901563-TA,11-25901858-25902024-ATGTATGTACATATATATGTATATACATATACATTCATATACAT,11-25902041-25902131-TACATATGCATGCATATACATATGTATA,11-25902155-25902254-ATATACATATATGCATATACAT,11-25902255-25902277-ATACAT,11-25902287-25902311-ATATACAT,11-25902395-25902415-AT,11-25902437-25902449-GT,11-25902453-25902468-AT;MOTIFS=TACATATGCATGCATATACATATGTATA,ATACAT,ATATACAT,TA,ATGTATGTACATATATATGTATATACATATACATTCATATACAT,AT,GT,ATATACATATATGCATATACAT;STRUC=<VC37157>	HPRC,HGSVC,1KG-ONT	Yes	0.032	Yes	NA,NA	NA	NA
chr11:25901896	355949	INS	228	0.8288	0.6883	4	NA	NA	NA	NA	NA	NA	NA	NA	NA	No	ID=11-25901513-25901527-TA,11-25901553-25901563-TA,11-25901858-25902024-ATGTATGTACATATATATGTATATACATATACATTCATATACAT,11-25902041-25902131-TACATATGCATGCATATACATATGTATA,11-25902155-25902254-ATATACATATATGCATATACAT,11-25902255-25902277-ATACAT,11-25902287-25902311-ATATACAT,11-25902395-25902415-AT,11-25902437-25902449-GT,11-25902453-25902468-AT;MOTIFS=TACATATGCATGCATATACATATGTATA,ATACAT,ATATACAT,TA,ATGTATGTACATATATATGTATATACATATACATTCATATACAT,AT,GT,ATATACATATATGCATATACAT;STRUC=<VC37157>	HGSVC	No	1.616	Yes	NA,NA	NA	NA
chr11:25901900	355950	DEL	104	0.9001	0.3978	157	NA	NA	NA	NA	NA	NA	NA	NA	NA	No	ID=11-25901513-25901527-TA,11-25901553-25901563-TA,11-25901858-25902024-ATGTATGTACATATATATGTATATACATATACATTCATATACAT,11-25902041-25902131-TACATATGCATGCATATACATATGTATA,11-25902155-25902254-ATATACATATATGCATATACAT,11-25902255-25902277-ATACAT,11-25902287-25902311-ATATACAT,11-25902395-25902415-AT,11-25902437-25902449-GT,11-25902453-25902468-AT;MOTIFS=TACATATGCATGCATATACATATGTATA,ATACAT,ATATACAT,TA,ATGTATGTACATATATATGTATATACATATACATTCATATACAT,AT,GT,ATATACATATATGCATATACAT;STRUC=<VC37157>	HPRC,HGSVC,1KG-ONT	Yes	0.058	Yes	NA,NA	NA	NA
chr11:25901902	355951	INS	84	0.8545	0.6243	32	NA	NA	NA	NA	NA	NA	NA	NA	NA	No	ID=11-25901513-25901527-TA,11-25901553-25901563-TA,11-25901858-25902024-ATGTATGTACATATATATGTATATACATATACATTCATATACAT,11-25902041-25902131-TACATATGCATGCATATACATATGTATA,11-25902155-25902254-ATATACATATATGCATATACAT,11-25902255-25902277-ATACAT,11-25902287-25902311-ATATACAT,11-25902395-25902415-AT,11-25902437-25902449-GT,11-25902453-25902468-AT;MOTIFS=TACATATGCATGCATATACATATGTATA,ATACAT,ATATACAT,TA,ATGTATGTACATATATATGTATATACATATACATTCATATACAT,AT,GT,ATATACATATATGCATATACAT;STRUC=<VC37157>	HPRC,HGSVC,1KG-ONT	No	1.616	Yes	NA,NA	NA	NA
chr11:25901916	355952	INS	96	0.9423	0.2288	9	NA	NA	NA	NA	NA	NA	NA	NA	NA	No	ID=11-25901513-25901527-TA,11-25901553-25901563-TA,11-25901858-25902024-ATGTATGTACATATATATGTATATACATATACATTCATATACAT,11-25902041-25902131-TACATATGCATGCATATACATATGTATA,11-25902155-25902254-ATATACATATATGCATATACAT,11-25902255-25902277-ATACAT,11-25902287-25902311-ATATACAT,11-25902395-25902415-AT,11-25902437-25902449-GT,11-25902453-25902468-AT;MOTIFS=TACATATGCATGCATATACATATGTATA,ATACAT,ATATACAT,TA,ATGTATGTACATATATATGTATATACATATACATTCATATACAT,AT,GT,ATATACATATATGCATATACAT;STRUC=<VC37157>	HPRC,1KG-ONT	No	1.616	Yes	NA,NA	NA	NA
chr11:25901928	355953	DEL	76	0.8245	0.6332	27	NA	NA	NA	NA	NA	NA	NA	NA	NA	No	ID=11-25901513-25901527-TA,11-25901553-25901563-TA,11-25901858-25902024-ATGTATGTACATATATATGTATATACATATACATTCATATACAT,11-25902041-25902131-TACATATGCATGCATATACATATGTATA,11-25902155-25902254-ATATACATATATGCATATACAT,11-25902255-25902277-ATACAT,11-25902287-25902311-ATATACAT,11-25902395-25902415-AT,11-25902437-25902449-GT,11-25902453-25902468-AT;MOTIFS=TACATATGCATGCATATACATATGTATA,ATACAT,ATATACAT,TA,ATGTATGTACATATATATGTATATACATATACATTCATATACAT,AT,GT,ATATACATATATGCATATACAT;STRUC=<VC37157>	HPRC,HGSVC,1KG-ONT	Yes	0.005	Yes	NA,NA	NA	NA
chr11:25901944	355954	DEL	60	0.8299	0.6377	39	NA	NA	NA	NA	NA	NA	NA	NA	NA	No	ID=11-25901513-25901527-TA,11-25901553-25901563-TA,11-25901858-25902024-ATGTATGTACATATATATGTATATACATATACATTCATATACAT,11-25902041-25902131-TACATATGCATGCATATACATATGTATA,11-25902155-25902254-ATATACATATATGCATATACAT,11-25902255-25902277-ATACAT,11-25902287-25902311-ATATACAT,11-25902395-25902415-AT,11-25902437-25902449-GT,11-25902453-25902468-AT;MOTIFS=TACATATGCATGCATATACATATGTATA,ATACAT,ATATACAT,TA,ATGTATGTACATATATATGTATATACATATACATTCATATACAT,AT,GT,ATATACATATATGCATATACAT;STRUC=<VC37157>	HPRC,HGSVC,1KG-ONT	Yes	0.005	Yes	NA,NA	NA	NA
chr11:25901953	355955	DEL	76	0.883	0.4396	95	NA	NA	NA	NA	NA	NA	NA	NA	NA	No	ID=11-25901513-25901527-TA,11-25901553-25901563-TA,11-25901858-25902024-ATGTATGTACATATATATGTATATACATATACATTCATATACAT,11-25902041-25902131-TACATATGCATGCATATACATATGTATA,11-25902155-25902254-ATATACATATATGCATATACAT,11-25902255-25902277-ATACAT,11-25902287-25902311-ATATACAT,11-25902395-25902415-AT,11-25902437-25902449-GT,11-25902453-25902468-AT;MOTIFS=TACATATGCATGCATATACATATGTATA,ATACAT,ATATACAT,TA,ATGTATGTACATATATATGTATATACATATACATTCATATACAT,AT,GT,ATATACATATATGCATATACAT;STRUC=<VC37157>	HPRC,HGSVC,1KG-ONT	Yes	0.034	Yes	NA,NA	NA	NA
chr11:25901953	355956	DEL	104	0.8627	0.4821	20	NA	NA	NA	NA	NA	NA	NA	NA	NA	No	ID=11-25901513-25901527-TA,11-25901553-25901563-TA,11-25901858-25902024-ATGTATGTACATATATATGTATATACATATACATTCATATACAT,11-25902041-25902131-TACATATGCATGCATATACATATGTATA,11-25902155-25902254-ATATACATATATGCATATACAT,11-25902255-25902277-ATACAT,11-25902287-25902311-ATATACAT,11-25902395-25902415-AT,11-25902437-25902449-GT,11-25902453-25902468-AT;MOTIFS=TACATATGCATGCATATACATATGTATA,ATACAT,ATATACAT,TA,ATGTATGTACATATATATGTATATACATATACATTCATATACAT,AT,GT,ATATACATATATGCATATACAT;STRUC=<VC37157>	HPRC,HGSVC,1KG-ONT	Yes	0.048	Yes	NA,NA	NA	NA
chr11:25901969	355957	DEL	72	0.8315	0.5999	280	NA	NA	NA	NA	NA	NA	NA	NA	NA	No	ID=11-25901513-25901527-TA,11-25901553-25901563-TA,11-25901858-25902024-ATGTATGTACATATATATGTATATACATATACATTCATATACAT,11-25902041-25902131-TACATATGCATGCATATACATATGTATA,11-25902155-25902254-ATATACATATATGCATATACAT,11-25902255-25902277-ATACAT,11-25902287-25902311-ATATACAT,11-25902395-25902415-AT,11-25902437-25902449-GT,11-25902453-25902468-AT;MOTIFS=TACATATGCATGCATATACATATGTATA,ATACAT,ATATACAT,TA,ATGTATGTACATATATATGTATATACATATACATTCATATACAT,AT,GT,ATATACATATATGCATATACAT;STRUC=<VC37157>	HPRC,HGSVC,1KG-ONT	Yes	0.015	Yes	NA,NA	NA	NA
chr11:25902021	355958	INS	188	0.8237	0.6937	3	NA	NA	NA	NA	NA	NA	NA	NA	NA	No	ID=11-25901513-25901527-TA,11-25901553-25901563-TA,11-25901858-25902024-ATGTATGTACATATATATGTATATACATATACATTCATATACAT,11-25902041-25902131-TACATATGCATGCATATACATATGTATA,11-25902155-25902254-ATATACATATATGCATATACAT,11-25902255-25902277-ATACAT,11-25902287-25902311-ATATACAT,11-25902395-25902415-AT,11-25902437-25902449-GT,11-25902453-25902468-AT;MOTIFS=TACATATGCATGCATATACATATGTATA,ATACAT,ATATACAT,TA,ATGTATGTACATATATATGTATATACATATACATTCATATACAT,AT,GT,ATATACATATATGCATATACAT;STRUC=<VC37157>	HGSVC,1KG-ONT	No	1.616	No	NA,NA	NA	NA
chr11:25902021	355959	INS	72	0.8648	0.5112	46	NA	NA	NA	NA	NA	NA	NA	NA	NA	No	ID=11-25901513-25901527-TA,11-25901553-25901563-TA,11-25901858-25902024-ATGTATGTACATATATATGTATATACATATACATTCATATACAT,11-25902041-25902131-TACATATGCATGCATATACATATGTATA,11-25902155-25902254-ATATACATATATGCATATACAT,11-25902255-25902277-ATACAT,11-25902287-25902311-ATATACAT,11-25902395-25902415-AT,11-25902437-25902449-GT,11-25902453-25902468-AT;MOTIFS=TACATATGCATGCATATACATATGTATA,ATACAT,ATATACAT,TA,ATGTATGTACATATATATGTATATACATATACATTCATATACAT,AT,GT,ATATACATATATGCATATACAT;STRUC=<VC37157>	HPRC,HGSVC	No	1.616	Yes	NA,NA	NA	NA
chr11:25902129	355960	DEL	57	0.8746	0.4827	21	NA	NA	NA	NA	NA	NA	NA	NA	NA	No	ID=11-25901513-25901527-TA,11-25901553-25901563-TA,11-25901858-25902024-ATGTATGTACATATATATGTATATACATATACATTCATATACAT,11-25902041-25902131-TACATATGCATGCATATACATATGTATA,11-25902155-25902254-ATATACATATATGCATATACAT,11-25902255-25902277-ATACAT,11-25902287-25902311-ATATACAT,11-25902395-25902415-AT,11-25902437-25902449-GT,11-25902453-25902468-AT;MOTIFS=TACATATGCATGCATATACATATGTATA,ATACAT,ATATACAT,TA,ATGTATGTACATATATATGTATATACATATACATTCATATACAT,AT,GT,ATATACATATATGCATATACAT;STRUC=<VC37157>	HPRC,HGSVC,1KG-ONT	No	0.049	Yes	NA,NA	NA	NA
chr11:25902177	355961	INS	67	0.8138	0.6528	4	NA	NA	NA	NA	NA	NA	NA	NA	NA	No	ID=11-25901513-25901527-TA,11-25901553-25901563-TA,11-25901858-25902024-ATGTATGTACATATATATGTATATACATATACATTCATATACAT,11-25902041-25902131-TACATATGCATGCATATACATATGTATA,11-25902155-25902254-ATATACATATATGCATATACAT,11-25902255-25902277-ATACAT,11-25902287-25902311-ATATACAT,11-25902395-25902415-AT,11-25902437-25902449-GT,11-25902453-25902468-AT;MOTIFS=TACATATGCATGCATATACATATGTATA,ATACAT,ATATACAT,TA,ATGTATGTACATATATATGTATATACATATACATTCATATACAT,AT,GT,ATATACATATATGCATATACAT;STRUC=<VC37157>	HPRC,HGSVC	No	1.616	Yes	NA,NA	NA	NA
chr11:25902201	355962	DEL	54	0.9036	0.3542	10	NA	NA	NA	NA	NA	NA	NA	NA	NA	No	ID=11-25901513-25901527-TA,11-25901553-25901563-TA,11-25901858-25902024-ATGTATGTACATATATATGTATATACATATACATTCATATACAT,11-25902041-25902131-TACATATGCATGCATATACATATGTATA,11-25902155-25902254-ATATACATATATGCATATACAT,11-25902255-25902277-ATACAT,11-25902287-25902311-ATATACAT,11-25902395-25902415-AT,11-25902437-25902449-GT,11-25902453-25902468-AT;MOTIFS=TACATATGCATGCATATACATATGTATA,ATACAT,ATATACAT,TA,ATGTATGTACATATATATGTATATACATATACATTCATATACAT,AT,GT,ATATACATATATGCATATACAT;STRUC=<VC37157>	HPRC,HGSVC,1KG-ONT	No	0.015	Yes	NA,NA	NA	NA
chr11:25902209	355963	DEL	50	0.9372	0.2667	81	NA	NA	NA	NA	NA	NA	NA	NA	NA	No	ID=11-25901513-25901527-TA,11-25901553-25901563-TA,11-25901858-25902024-ATGTATGTACATATATATGTATATACATATACATTCATATACAT,11-25902041-25902131-TACATATGCATGCATATACATATGTATA,11-25902155-25902254-ATATACATATATGCATATACAT,11-25902255-25902277-ATACAT,11-25902287-25902311-ATATACAT,11-25902395-25902415-AT,11-25902437-25902449-GT,11-25902453-25902468-AT;MOTIFS=TACATATGCATGCATATACATATGTATA,ATACAT,ATATACAT,TA,ATGTATGTACATATATATGTATATACATATACATTCATATACAT,AT,GT,ATATACATATATGCATATACAT;STRUC=<VC37157>	HPRC	No	0.008	Yes	NA,NA	NA	NA
chr11:25933219	355964	DEL	819	0.9666	0.1215	4	NA	NA	NA	NA	NA	NA	NA	NA	NA	No	NA	NA	No	3.526	Yes	NA,NA	NA	NA
chr11:25936913	355965	DEL	57	0.9363	0.2644	9	NA	NA	NA	NA	NA	NA	NA	NA	NA	No	NA	HPRC,1KG-ONT	Yes	2.503	Yes	NA,NA	NA	NA
chr11:25956248	355966	INS	78	0.8736	0.5326	26	NA	NA	NA	NA	NA	NA	NA	NA	NA	No	ID=11-25956195-25956204-AT,11-25956248-25956274-ATATATATGAAAGGCTTTTCATATAT,11-25956268-25956282-AT,11-25956381-25956396-AT,11-25956397-25956410-TG,11-25956409-25956428-TA;MOTIFS=TA,ATATATATGAAAGGCTTTTCATATAT,TG,AT;STRUC=<VC37165>	HPRC,HGSVC,1KG-ONT	Yes	1.616	Yes	NA,NA	NA	NA
chr11:25956248	355967	INS	104	0.8158	0.6615	280	NA	NA	NA	NA	NA	NA	NA	NA	NA	No	ID=11-25956195-25956204-AT,11-25956248-25956274-ATATATATGAAAGGCTTTTCATATAT,11-25956268-25956282-AT,11-25956381-25956396-AT,11-25956397-25956410-TG,11-25956409-25956428-TA;MOTIFS=TA,ATATATATGAAAGGCTTTTCATATAT,TG,AT;STRUC=<VC37165>	HPRC,HGSVC,1KG-ONT	Yes	1.616	Yes	NA,NA	NA	NA
chr11:25956248	355968	INS	130	0.8361	0.6293	77	NA	NA	NA	NA	NA	NA	NA	NA	NA	No	ID=11-25956195-25956204-AT,11-25956248-25956274-ATATATATGAAAGGCTTTTCATATAT,11-25956268-25956282-AT,11-25956381-25956396-AT,11-25956397-25956410-TG,11-25956409-25956428-TA;MOTIFS=TA,ATATATATGAAAGGCTTTTCATATAT,TG,AT;STRUC=<VC37165>	HPRC,HGSVC,1KG-ONT	Yes	1.616	Yes	NA,NA	NA	NA
chr11:25956264	355969	INS	156	0.8783	0.4683	4	NA	NA	NA	NA	NA	NA	NA	NA	NA	No	ID=11-25956195-25956204-AT,11-25956248-25956274-ATATATATGAAAGGCTTTTCATATAT,11-25956268-25956282-AT,11-25956381-25956396-AT,11-25956397-25956410-TG,11-25956409-25956428-TA;MOTIFS=TA,ATATATATGAAAGGCTTTTCATATAT,TG,AT;STRUC=<VC37165>	HPRC,HGSVC	Yes	1.616	No	NA,NA	NA	NA
chr11:25956268	355970	INS	86	0.8661	0.4644	7	NA	NA	NA	NA	NA	NA	NA	NA	NA	No	ID=11-25956195-25956204-AT,11-25956248-25956274-ATATATATGAAAGGCTTTTCATATAT,11-25956268-25956282-AT,11-25956381-25956396-AT,11-25956397-25956410-TG,11-25956409-25956428-TA;MOTIFS=TA,ATATATATGAAAGGCTTTTCATATAT,TG,AT;STRUC=<VC37165>	HPRC,HGSVC,1KG-ONT	Yes	1.616	Yes	NA,NA	NA	NA
chr11:25965090	355971	DEL	5127	0.926	0.2711	5	NA	NA	NA	NA	NA	NA	NA	NA	NA	No	ID=11-25966212-25966221-TGG;MOTIFS=TGG;STRUC=<TR564478>,ID=11-25967799-25967811-A;MOTIFS=A;STRUC=<TR564479>,ID=11-25967867-25967880-AGGA;MOTIFS=AGGA;STRUC=<TR564480>,ID=11-25967916-25967926-GA;MOTIFS=GA;STRUC=<TR564481>,ID=11-25968250-25968270-TA;MOTIFS=TA;STRUC=<TR564482>,ID=11-25968435-25968447-TAT;MOTIFS=TAT;STRUC=<TR564483>,ID=11-25968654-25968663-A;MOTIFS=A;STRUC=<TR564484>	NA	Yes	0.493	Yes	NA,NA	NA	NA
chr11:25996902	355972	INS	307	0.9209	0.2892	116	NA	NA	NA	NA	NA	NA	NA	NA	NA	No	NA	HPRC,HGSVC,1KG-ONT	Yes	1.616	Yes	NA,NA	NA	NA
chr11:25999699	355973	INS	314	0.8999	0.3814	1	NA	NA	NA	NA	NA	NA	NA	NA	NA	No	NA	NA	Yes	1.616	No	NA,NA	NA	NA
chr11:26007879	355974	DEL	233	0.9899	0.027	731	NA	NA	NA	NA	NA	NA	NA	NA	NA	No	NA	HPRC,HGSVC,1KG-ONT	Yes	2.277	Yes	NA,NA	NA	NA
chr11:26042310	355975	INS	65	0.8049	0.6877	1	NA	NA	NA	NA	NA	NA	NA	NA	NA	No	NA	NA	No	0.746	No	NA,NA	NA	NA
chr11:26045918	355976	INS	311	0.9136	0.3367	1	NA	NA	NA	NA	NA	NA	NA	NA	NA	No	NA	HPRC,HGSVC,1KG-ONT	Yes	2.44	No	NA,NA	NA	NA
chr11:26045918	355977	INS	294	0.8931	0.3883	156	NA	NA	NA	NA	NA	NA	NA	NA	NA	No	NA	HPRC,HGSVC,1KG-ONT	Yes	2.44	Yes	NA,NA	NA	NA
chr11:26056843	355978	DEL	65	0.8171	0.6747	269	NA	NA	NA	NA	NA	NA	NA	NA	NA	No	ID=11-26056785-26056796-TA,11-26056835-26056844-AT,11-26056837-26056858-ATATATA,11-26056992-26057003-TA,11-26057008-26057021-AT,11-26057038-26057056-ATATAA,11-26057099-26057108-AT,11-26057168-26057234-TATAATATACAATATATTATATAATATTCATAT,11-26057375-26057384-TA,11-26057516-26057525-TA;MOTIFS=ATATAA,TA,AT,TATAATATACAATATATTATATAATATTCATAT,ATATATA;STRUC=<VC37185>	NA	No	0.013	Yes	NA,NA	NA	NA
chr11:26056843	355979	DEL	93	0.8923	0.6595	152	NA	NA	NA	NA	NA	NA	NA	NA	NA	No	ID=11-26056785-26056796-TA,11-26056835-26056844-AT,11-26056837-26056858-ATATATA,11-26056992-26057003-TA,11-26057008-26057021-AT,11-26057038-26057056-ATATAA,11-26057099-26057108-AT,11-26057168-26057234-TATAATATACAATATATTATATAATATTCATAT,11-26057375-26057384-TA,11-26057516-26057525-TA;MOTIFS=ATATAA,TA,AT,TATAATATACAATATATTATATAATATTCATAT,ATATATA;STRUC=<VC37185>	HGSVC,1KG-ONT	No	0.015	Yes	NA,NA	NA	NA
chr11:26056867	355980	INS	56	0.921	0.3011	2	NA	NA	NA	NA	NA	NA	NA	NA	NA	No	ID=11-26056785-26056796-TA,11-26056835-26056844-AT,11-26056837-26056858-ATATATA,11-26056992-26057003-TA,11-26057008-26057021-AT,11-26057038-26057056-ATATAA,11-26057099-26057108-AT,11-26057168-26057234-TATAATATACAATATATTATATAATATTCATAT,11-26057375-26057384-TA,11-26057516-26057525-TA;MOTIFS=ATATAA,TA,AT,TATAATATACAATATATTATATAATATTCATAT,ATATATA;STRUC=<VC37185>	HPRC,HGSVC,1KG-ONT	No	1.616	No	NA,NA	NA	NA
chr11:26057055	355981	INS	51	0.8271	0.6271	161	NA	NA	NA	NA	NA	NA	NA	NA	NA	No	ID=11-26056785-26056796-TA,11-26056835-26056844-AT,11-26056837-26056858-ATATATA,11-26056992-26057003-TA,11-26057008-26057021-AT,11-26057038-26057056-ATATAA,11-26057099-26057108-AT,11-26057168-26057234-TATAATATACAATATATTATATAATATTCATAT,11-26057375-26057384-TA,11-26057516-26057525-TA;MOTIFS=ATATAA,TA,AT,TATAATATACAATATATTATATAATATTCATAT,ATATATA;STRUC=<VC37185>	HPRC,HGSVC,1KG-ONT	No	1.616	Yes	NA,NA	NA	NA
chr11:26057168	355982	INS	66	0.877	0.4277	35	NA	NA	NA	NA	NA	NA	NA	NA	NA	No	ID=11-26056785-26056796-TA,11-26056835-26056844-AT,11-26056837-26056858-ATATATA,11-26056992-26057003-TA,11-26057008-26057021-AT,11-26057038-26057056-ATATAA,11-26057099-26057108-AT,11-26057168-26057234-TATAATATACAATATATTATATAATATTCATAT,11-26057375-26057384-TA,11-26057516-26057525-TA;MOTIFS=ATATAA,TA,AT,TATAATATACAATATATTATATAATATTCATAT,ATATATA;STRUC=<VC37185>	HPRC,HGSVC,1KG-ONT	Yes	1.616	Yes	NA,NA	NA	NA
chr11:26057237	355983	INS	58	0.8268	0.6462	21	NA	NA	NA	NA	NA	NA	NA	NA	NA	No	ID=11-26056785-26056796-TA,11-26056835-26056844-AT,11-26056837-26056858-ATATATA,11-26056992-26057003-TA,11-26057008-26057021-AT,11-26057038-26057056-ATATAA,11-26057099-26057108-AT,11-26057168-26057234-TATAATATACAATATATTATATAATATTCATAT,11-26057375-26057384-TA,11-26057516-26057525-TA;MOTIFS=ATATAA,TA,AT,TATAATATACAATATATTATATAATATTCATAT,ATATATA;STRUC=<VC37185>	HPRC,HGSVC,1KG-ONT	Yes	1.616	Yes	NA,NA	NA	NA
chr11:26057237	355984	INS	94	0.8554	0.5585	6	NA	NA	NA	NA	NA	NA	NA	NA	NA	No	ID=11-26056785-26056796-TA,11-26056835-26056844-AT,11-26056837-26056858-ATATATA,11-26056992-26057003-TA,11-26057008-26057021-AT,11-26057038-26057056-ATATAA,11-26057099-26057108-AT,11-26057168-26057234-TATAATATACAATATATTATATAATATTCATAT,11-26057375-26057384-TA,11-26057516-26057525-TA;MOTIFS=ATATAA,TA,AT,TATAATATACAATATATTATATAATATTCATAT,ATATATA;STRUC=<VC37185>	HPRC,HGSVC,1KG-ONT	Yes	1.616	Yes	NA,NA	NA	NA
chr11:26079926	355985	DEL	67	0.8237	0.6342	6	NA	NA	NA	NA	NA	NA	NA	NA	NA	No	ID=11-26079876-26079888-AG,11-26079896-26079942-AG,11-26079957-26080029-GGGAGAGG,11-26080025-26080035-GAG,11-26080047-26080063-GA;MOTIFS=GGGAGAGG,GAG,AG,GA;STRUC=<VC37188>	HPRC,HGSVC,1KG-ONT	Yes	1.006	Yes	NA,NA	NA	NA
chr11:26079934	355986	DEL	51	0.8499	0.6567	330	NA	NA	NA	NA	NA	NA	NA	NA	NA	No	ID=11-26079876-26079888-AG,11-26079896-26079942-AG,11-26079957-26080029-GGGAGAGG,11-26080025-26080035-GAG,11-26080047-26080063-GA;MOTIFS=GGGAGAGG,GAG,AG,GA;STRUC=<VC37188>	HPRC,HGSVC,1KG-ONT	Yes	1.006	Yes	NA,NA	NA	NA
chr11:26079934	355987	DEL	59	0.9349	0.5121	251	NA	NA	NA	NA	NA	NA	NA	NA	NA	No	ID=11-26079876-26079888-AG,11-26079896-26079942-AG,11-26079957-26080029-GGGAGAGG,11-26080025-26080035-GAG,11-26080047-26080063-GA;MOTIFS=GGGAGAGG,GAG,AG,GA;STRUC=<VC37188>	HPRC,HGSVC,1KG-ONT	Yes	1.006	Yes	NA,NA	NA	NA
chr11:26079938	355988	DEL	55	0.8236	0.6258	12	NA	NA	NA	NA	NA	NA	NA	NA	NA	No	ID=11-26079876-26079888-AG,11-26079896-26079942-AG,11-26079957-26080029-GGGAGAGG,11-26080025-26080035-GAG,11-26080047-26080063-GA;MOTIFS=GGGAGAGG,GAG,AG,GA;STRUC=<VC37188>	HPRC,HGSVC,1KG-ONT	Yes	1.052	Yes	NA,NA	NA	NA
chr11:26079951	355989	DEL	52	0.7978	0.6964	37	NA	NA	NA	NA	NA	NA	NA	NA	NA	No	ID=11-26079876-26079888-AG,11-26079896-26079942-AG,11-26079957-26080029-GGGAGAGG,11-26080025-26080035-GAG,11-26080047-26080063-GA;MOTIFS=GGGAGAGG,GAG,AG,GA;STRUC=<VC37188>	HPRC,HGSVC,1KG-ONT	Yes	1.02	Yes	NA,NA	NA	NA
chr11:26088027	355991	DEL	2618	0.8624	0.5144	1	NA	NA	NA	NA	NA	NA	NA	NA	enhancer	No	ID=11-26088123-26088134-CAG;MOTIFS=CAG;STRUC=<TR564638>,ID=11-26088284-26088293-TA;MOTIFS=TA;STRUC=<TR564639>,ID=11-26089354-26089365-CTG;MOTIFS=CTG;STRUC=<TR564640>,ID=11-26090415-26090425-AAT;MOTIFS=AAT;STRUC=<TR564641>,ID=11-26090629-26090641-AG;MOTIFS=AG;STRUC=<TR564642>	NA	Yes	3.071	No	NA,NA	NA	NA
chr11:26090331	355992	INS	210	0.8571	0.5399	1	NA	NA	NA	NA	NA	NA	NA	NA	NA	No	NA	NA	Yes	2.538	No	NA,NA	NA	NA
chr11:26104358	355993	INS	50	0.8019	0.6858	22	NA	NA	NA	NA	NA	NA	NA	NA	NA	No	ID=11-26104357-26104366-TA;MOTIFS=TA;STRUC=<TR564661>	HGSVC	Yes	0.692	Yes	NA,NA	NA	NA
chr11:26107104	355994	INS	328	0.8295	0.6216	298	NA	NA	NA	NA	NA	NA	NA	NA	NA	No	NA	HPRC,HGSVC,1KG-ONT	Yes	3.322	Yes	NA,NA	NA	NA
chr11:26110816	355995	INS	338	0.9637	0.198	1	NA	NA	NA	NA	NA	NA	NA	NA	NA	No	NA	HPRC	Yes	3.322	No	NA,NA	NA	NA
chr11:26110816	355996	INS	365	0.9083	0.6161	2	NA	NA	NA	NA	NA	NA	NA	NA	NA	No	NA	HPRC	Yes	3.322	Yes	NA,NA	NA	NA
chr11:26124089	355997	INS	146	0.8295	0.622	19	NA	NA	NA	NA	NA	NA	NA	NA	NA	No	NA	1KG-ONT	Yes	1.616	Yes	NA,NA	NA	NA
chr11:26127743	355998	DEL	141	0.8584	0.5354	3	NA	NA	NA	NA	NA	NA	NA	NA	NA	No	ID=11-26127769-26127783-TCCC;MOTIFS=TCCC;STRUC=<TR564694>,ID=11-26127798-26127821-TTTA;MOTIFS=TTTA;STRUC=<TR564695>	HPRC,HGSVC,1KG-ONT	Yes	2.012	Yes	NA,NA	NA	NA
chr11:26130622	355999	INS	60	0.9041	0.3479	45	NA	NA	NA	NA	NA	NA	NA	NA	NA	No	ID=11-26130607-26130615-A,11-26130657-26130666-TA;MOTIFS=TA,A;STRUC=<VC37190>	HPRC,HGSVC,1KG-ONT	Yes	1.616	Yes	NA,NA	NA	NA
chr11:26130622	356000	INS	90	0.8116	0.669	1	NA	NA	NA	NA	NA	NA	NA	NA	NA	No	ID=11-26130607-26130615-A,11-26130657-26130666-TA;MOTIFS=TA,A;STRUC=<VC37190>	NA	Yes	1.616	Yes	NA,NA	NA	NA
chr11:26130625	356001	INS	56	0.8983	0.3665	2	NA	NA	NA	NA	NA	NA	NA	NA	NA	No	ID=11-26130607-26130615-A,11-26130657-26130666-TA;MOTIFS=TA,A;STRUC=<VC37190>,ID=11-26130622-26130652-ATGTGTATATATATGTATATATACATACAC;MOTIFS=ATGTGTATATATATGTATATATACATACAC;STRUC=<TR564698>	HPRC,HGSVC,1KG-ONT	Yes	1.616	Yes	NA,NA	NA	NA
chr11:26130662	356002	INS	52	0.8078	0.675	1	NA	NA	NA	NA	NA	NA	NA	NA	NA	No	ID=11-26130607-26130615-A,11-26130657-26130666-TA;MOTIFS=TA,A;STRUC=<VC37190>	HPRC,HGSVC,1KG-ONT	Yes	1.616	No	NA,NA	NA	NA
chr11:26138429	356003	INS	1515	0.9101	0.3617	68	NA	NA	NA	NA	NA	NA	NA	NA	NA	No	NA	HPRC,HGSVC,1KG-ONT	Yes	2.538	Yes	NA,NA	NA	NA
chr11:26152286	356004	DEL	82	0.8857	0.4168	77	NA	NA	NA	NA	NA	NA	NA	NA	NA	No	ID=11-26152286-26152311-AAAG,11-26152366-26152419-AGAA,11-26152417-26152429-AAAG,11-26152458-26152466-AAAG,11-26152463-26152481-AAGG;MOTIFS=AAAG,AGAA,AAGG;STRUC=<VC37191>,ID=11-26152308-26152369-AG;MOTIFS=AG;STRUC=<TR564739>	HPRC,HGSVC,1KG-ONT	Yes	1.164	Yes	NA,NA	NA	NA
chr11:26152292	356005	DEL	74	0.8292	0.6304	16	NA	NA	NA	NA	NA	NA	NA	NA	NA	No	ID=11-26152286-26152311-AAAG,11-26152366-26152419-AGAA,11-26152417-26152429-AAAG,11-26152458-26152466-AAAG,11-26152463-26152481-AAGG;MOTIFS=AAAG,AGAA,AAGG;STRUC=<VC37191>,ID=11-26152308-26152369-AG;MOTIFS=AG;STRUC=<TR564739>	HPRC,HGSVC,1KG-ONT	Yes	1.164	Yes	NA,NA	NA	NA
chr11:26152296	356006	DEL	70	0.8555	0.5638	10	NA	NA	NA	NA	NA	NA	NA	NA	NA	No	ID=11-26152286-26152311-AAAG,11-26152366-26152419-AGAA,11-26152417-26152429-AAAG,11-26152458-26152466-AAAG,11-26152463-26152481-AAGG;MOTIFS=AAAG,AGAA,AAGG;STRUC=<VC37191>,ID=11-26152308-26152369-AG;MOTIFS=AG;STRUC=<TR564739>	HPRC,HGSVC,1KG-ONT	Yes	1.164	Yes	NA,NA	NA	NA
chr11:26152296	356007	DEL	88	0.8572	0.5441	19	NA	NA	NA	NA	NA	NA	NA	NA	NA	No	ID=11-26152286-26152311-AAAG,11-26152366-26152419-AGAA,11-26152417-26152429-AAAG,11-26152458-26152466-AAAG,11-26152463-26152481-AAGG;MOTIFS=AAAG,AGAA,AAGG;STRUC=<VC37191>,ID=11-26152308-26152369-AG;MOTIFS=AG;STRUC=<TR564739>	HPRC,HGSVC,1KG-ONT	Yes	2.356	Yes	NA,NA	NA	NA
chr11:26152300	356008	DEL	66	0.8438	0.605	1	NA	NA	NA	NA	NA	NA	NA	NA	NA	No	ID=11-26152286-26152311-AAAG,11-26152366-26152419-AGAA,11-26152417-26152429-AAAG,11-26152458-26152466-AAAG,11-26152463-26152481-AAGG;MOTIFS=AAAG,AGAA,AAGG;STRUC=<VC37191>,ID=11-26152308-26152369-AG;MOTIFS=AG;STRUC=<TR564739>	HPRC,HGSVC,1KG-ONT	Yes	1.164	No	NA,NA	NA	NA
chr11:26152304	356009	DEL	62	0.8814	0.4332	1	NA	NA	NA	NA	NA	NA	NA	NA	NA	No	ID=11-26152286-26152311-AAAG,11-26152366-26152419-AGAA,11-26152417-26152429-AAAG,11-26152458-26152466-AAAG,11-26152463-26152481-AAGG;MOTIFS=AAAG,AGAA,AAGG;STRUC=<VC37191>,ID=11-26152308-26152369-AG;MOTIFS=AG;STRUC=<TR564739>	HPRC,HGSVC,1KG-ONT	Yes	1.164	No	NA,NA	NA	NA
chr11:26152320	356010	DEL	50	0.8483	0.6118	28	NA	NA	NA	NA	NA	NA	NA	NA	NA	No	ID=11-26152286-26152311-AAAG,11-26152366-26152419-AGAA,11-26152417-26152429-AAAG,11-26152458-26152466-AAAG,11-26152463-26152481-AAGG;MOTIFS=AAAG,AGAA,AAGG;STRUC=<VC37191>,ID=11-26152308-26152369-AG;MOTIFS=AG;STRUC=<TR564739>	HPRC	Yes	1.619	Yes	NA,NA	NA	NA
chr11:26152320	356011	DEL	54	0.9647	0.1442	12	NA	NA	NA	NA	NA	NA	NA	NA	NA	No	ID=11-26152286-26152311-AAAG,11-26152366-26152419-AGAA,11-26152417-26152429-AAAG,11-26152458-26152466-AAAG,11-26152463-26152481-AAGG;MOTIFS=AAAG,AGAA,AAGG;STRUC=<VC37191>,ID=11-26152308-26152369-AG;MOTIFS=AG;STRUC=<TR564739>	HPRC	Yes	1.695	Yes	NA,NA	NA	NA
chr11:26152320	356012	DEL	58	0.8777	0.4531	6	NA	NA	NA	NA	NA	NA	NA	NA	NA	No	ID=11-26152286-26152311-AAAG,11-26152366-26152419-AGAA,11-26152417-26152429-AAAG,11-26152458-26152466-AAAG,11-26152463-26152481-AAGG;MOTIFS=AAAG,AGAA,AAGG;STRUC=<VC37191>,ID=11-26152308-26152369-AG;MOTIFS=AG;STRUC=<TR564739>	HPRC,HGSVC,1KG-ONT	Yes	1.164	No	NA,NA	NA	NA
chr11:26169540	356013	INS	305	0.9217	0.291	11	NA	NA	NA	NA	NA	NA	NA	NA	NA	No	NA	HPRC,HGSVC,1KG-ONT	Yes	6.309	Yes	NA,NA	NA	NA
chr11:26173640	356014	DEL	1376	0.7946	0.6932	131	NA	NA	NA	NA	NA	NA	NA	NA	NA	No	ID=11-26174177-26174186-TCA;MOTIFS=TCA;STRUC=<TR564759>	HPRC,HGSVC,1KG-ONT	Yes	2.293	Yes	NA,NA	NA	NA
chr11:26202145	356015	INS	340	0.8284	0.6168	2	ANO3(5.0884e-18,0.911)	ANO3(5.0884e-18,0.911)	NA	NA	NA	NA	NA	NA	NA	No	NA	NA	Yes	1.616	Yes	NA,NA	NA	NA
chr11:26246557	356016	DEL	113	0.8907	0.433	45	ANO3(5.0884e-18,0.911)	ANO3(5.0884e-18,0.911)	NA	NA	NA	NA	NA	NA	NA	No	NA	HPRC,HGSVC,1KG-ONT	Yes	2.722	Yes	NA,NA	NA	NA
chr11:26271712	356018	INS	311	0.9518	0.2072	43	ANO3(5.0884e-18,0.911)	ANO3(5.0884e-18,0.911)	NA	NA	NA	NA	NA	NA	NA	No	NA	HPRC,HGSVC,1KG-ONT	Yes	2.538	Yes	NA,NA	NA	NA
chr11:26271712	356017	INS	292	0.902	0.389	14	ANO3(5.0884e-18,0.911)	ANO3(5.0884e-18,0.911)	NA	NA	NA	NA	NA	NA	NA	No	NA	HPRC,HGSVC,1KG-ONT	Yes	2.538	Yes	NA,NA	NA	NA
chr11:26289517	356020	DEL	207	0.8843	0.4253	80	ANO3(5.0884e-18,0.911)	ANO3(5.0884e-18,0.911)	NA	NA	NA	NA	NA	NA	NA	No	ID=11-26289420-26289436-TAA,11-26289441-26289452-AT,11-26289534-26289544-AT,11-26289580-26289701-CTATATGTGTGTATATGTACATATACACACATATATT,11-26289700-26289709-TA,11-26289719-26289728-TA,11-26289738-26289747-TA,11-26289684-26289766-ATATATTCTATATGTGTAT,11-26289757-26289766-TA,11-26289788-26289799-TA,11-26289798-26289807-TG;MOTIFS=ATATATTCTATATGTGTAT,TAA,TA,TG,AT,CTATATGTGTGTATATGTACATATACACACATATATT;STRUC=<VC37202>	HPRC,HGSVC,1KG-ONT	No	2.48	Yes	NA,NA	NA	NA
chr11:26289538	356022	DEL	109	0.8369	0.5684	390	ANO3(5.0884e-18,0.911)	ANO3(5.0884e-18,0.911)	NA	NA	NA	NA	NA	NA	NA	No	ID=11-26289420-26289436-TAA,11-26289441-26289452-AT,11-26289534-26289544-AT,11-26289580-26289701-CTATATGTGTGTATATGTACATATACACACATATATT,11-26289700-26289709-TA,11-26289719-26289728-TA,11-26289738-26289747-TA,11-26289684-26289766-ATATATTCTATATGTGTAT,11-26289757-26289766-TA,11-26289788-26289799-TA,11-26289798-26289807-TG;MOTIFS=ATATATTCTATATGTGTAT,TAA,TA,TG,AT,CTATATGTGTGTATATGTACATATACACACATATATT;STRUC=<VC37202>	HPRC,HGSVC,1KG-ONT	Yes	2.745	Yes	NA,NA	NA	NA
chr11:26289538	356021	INS	144	0.8771	0.469	2	ANO3(5.0884e-18,0.911)	ANO3(5.0884e-18,0.911)	NA	NA	NA	NA	NA	NA	NA	No	ID=11-26289420-26289436-TAA,11-26289441-26289452-AT,11-26289534-26289544-AT,11-26289580-26289701-CTATATGTGTGTATATGTACATATACACACATATATT,11-26289700-26289709-TA,11-26289719-26289728-TA,11-26289738-26289747-TA,11-26289684-26289766-ATATATTCTATATGTGTAT,11-26289757-26289766-TA,11-26289788-26289799-TA,11-26289798-26289807-TG;MOTIFS=ATATATTCTATATGTGTAT,TAA,TA,TG,AT,CTATATGTGTGTATATGTACATATACACACATATATT;STRUC=<VC37202>	NA	No	1.616	Yes	NA,NA	NA	NA
chr11:26289563	356023	DEL	119	0.8557	0.578	1	ANO3(5.0884e-18,0.911)	ANO3(5.0884e-18,0.911)	NA	NA	NA	NA	NA	NA	NA	No	ID=11-26289420-26289436-TAA,11-26289441-26289452-AT,11-26289534-26289544-AT,11-26289580-26289701-CTATATGTGTGTATATGTACATATACACACATATATT,11-26289700-26289709-TA,11-26289719-26289728-TA,11-26289738-26289747-TA,11-26289684-26289766-ATATATTCTATATGTGTAT,11-26289757-26289766-TA,11-26289788-26289799-TA,11-26289798-26289807-TG;MOTIFS=ATATATTCTATATGTGTAT,TAA,TA,TG,AT,CTATATGTGTGTATATGTACATATACACACATATATT;STRUC=<VC37202>	HPRC,HGSVC,1KG-ONT	Yes	2.777	No	NA,NA	NA	NA
chr11:26289569	356024	INS	107	0.8397	0.6011	3	ANO3(5.0884e-18,0.911)	ANO3(5.0884e-18,0.911)	NA	NA	NA	NA	NA	NA	NA	No	ID=11-26289420-26289436-TAA,11-26289441-26289452-AT,11-26289534-26289544-AT,11-26289580-26289701-CTATATGTGTGTATATGTACATATACACACATATATT,11-26289700-26289709-TA,11-26289719-26289728-TA,11-26289738-26289747-TA,11-26289684-26289766-ATATATTCTATATGTGTAT,11-26289757-26289766-TA,11-26289788-26289799-TA,11-26289798-26289807-TG;MOTIFS=ATATATTCTATATGTGTAT,TAA,TA,TG,AT,CTATATGTGTGTATATGTACATATACACACATATATT;STRUC=<VC37202>	NA	No	1.616	No	NA,NA	NA	NA
chr11:26289573	356025	DEL	128	0.8483	0.5737	57	ANO3(5.0884e-18,0.911)	ANO3(5.0884e-18,0.911)	NA	NA	NA	NA	NA	NA	NA	No	ID=11-26289420-26289436-TAA,11-26289441-26289452-AT,11-26289534-26289544-AT,11-26289580-26289701-CTATATGTGTGTATATGTACATATACACACATATATT,11-26289700-26289709-TA,11-26289719-26289728-TA,11-26289738-26289747-TA,11-26289684-26289766-ATATATTCTATATGTGTAT,11-26289757-26289766-TA,11-26289788-26289799-TA,11-26289798-26289807-TG;MOTIFS=ATATATTCTATATGTGTAT,TAA,TA,TG,AT,CTATATGTGTGTATATGTACATATACACACATATATT;STRUC=<VC37202>	HPRC,HGSVC,1KG-ONT	Yes	2.767	Yes	NA,NA	NA	NA
chr11:26289575	356026	INS	70	0.8486	0.5861	47	ANO3(5.0884e-18,0.911)	ANO3(5.0884e-18,0.911)	NA	NA	NA	NA	NA	NA	NA	No	ID=11-26289420-26289436-TAA,11-26289441-26289452-AT,11-26289534-26289544-AT,11-26289580-26289701-CTATATGTGTGTATATGTACATATACACACATATATT,11-26289700-26289709-TA,11-26289719-26289728-TA,11-26289738-26289747-TA,11-26289684-26289766-ATATATTCTATATGTGTAT,11-26289757-26289766-TA,11-26289788-26289799-TA,11-26289798-26289807-TG;MOTIFS=ATATATTCTATATGTGTAT,TAA,TA,TG,AT,CTATATGTGTGTATATGTACATATACACACATATATT;STRUC=<VC37202>	HGSVC,1KG-ONT	No	1.616	Yes	NA,NA	NA	NA
chr11:26289580	356028	DEL	74	0.9059	0.3478	27	ANO3(5.0884e-18,0.911)	ANO3(5.0884e-18,0.911)	NA	NA	NA	NA	NA	NA	NA	No	ID=11-26289420-26289436-TAA,11-26289441-26289452-AT,11-26289534-26289544-AT,11-26289580-26289701-CTATATGTGTGTATATGTACATATACACACATATATT,11-26289700-26289709-TA,11-26289719-26289728-TA,11-26289738-26289747-TA,11-26289684-26289766-ATATATTCTATATGTGTAT,11-26289757-26289766-TA,11-26289788-26289799-TA,11-26289798-26289807-TG;MOTIFS=ATATATTCTATATGTGTAT,TAA,TA,TG,AT,CTATATGTGTGTATATGTACATATACACACATATATT;STRUC=<VC37202>	HPRC,HGSVC	Yes	2.767	Yes	NA,NA	NA	NA
chr11:26289580	356027	INS	74	0.793	0.6943	3	ANO3(5.0884e-18,0.911)	ANO3(5.0884e-18,0.911)	NA	NA	NA	NA	NA	NA	NA	No	ID=11-26289420-26289436-TAA,11-26289441-26289452-AT,11-26289534-26289544-AT,11-26289580-26289701-CTATATGTGTGTATATGTACATATACACACATATATT,11-26289700-26289709-TA,11-26289719-26289728-TA,11-26289738-26289747-TA,11-26289684-26289766-ATATATTCTATATGTGTAT,11-26289757-26289766-TA,11-26289788-26289799-TA,11-26289798-26289807-TG;MOTIFS=ATATATTCTATATGTGTAT,TAA,TA,TG,AT,CTATATGTGTGTATATGTACATATACACACATATATT;STRUC=<VC37202>	HGSVC,1KG-ONT	No	1.616	Yes	NA,NA	NA	NA
chr11:26289590	356029	DEL	92	0.8784	0.4494	3	ANO3(5.0884e-18,0.911)	ANO3(5.0884e-18,0.911)	NA	NA	NA	NA	NA	NA	NA	No	ID=11-26289420-26289436-TAA,11-26289441-26289452-AT,11-26289534-26289544-AT,11-26289580-26289701-CTATATGTGTGTATATGTACATATACACACATATATT,11-26289700-26289709-TA,11-26289719-26289728-TA,11-26289738-26289747-TA,11-26289684-26289766-ATATATTCTATATGTGTAT,11-26289757-26289766-TA,11-26289788-26289799-TA,11-26289798-26289807-TG;MOTIFS=ATATATTCTATATGTGTAT,TAA,TA,TG,AT,CTATATGTGTGTATATGTACATATACACACATATATT;STRUC=<VC37202>	HPRC,HGSVC,1KG-ONT	Yes	2.767	No	NA,NA	NA	NA
chr11:26289610	356030	DEL	93	0.8768	0.4357	86	ANO3(5.0884e-18,0.911)	ANO3(5.0884e-18,0.911)	NA	NA	NA	NA	NA	NA	NA	No	ID=11-26289420-26289436-TAA,11-26289441-26289452-AT,11-26289534-26289544-AT,11-26289580-26289701-CTATATGTGTGTATATGTACATATACACACATATATT,11-26289700-26289709-TA,11-26289719-26289728-TA,11-26289738-26289747-TA,11-26289684-26289766-ATATATTCTATATGTGTAT,11-26289757-26289766-TA,11-26289788-26289799-TA,11-26289798-26289807-TG;MOTIFS=ATATATTCTATATGTGTAT,TAA,TA,TG,AT,CTATATGTGTGTATATGTACATATACACACATATATT;STRUC=<VC37202>	HPRC,HGSVC,1KG-ONT	Yes	2.767	Yes	NA,NA	NA	NA
chr11:26289647	356031	DEL	56	0.9145	0.3485	84	ANO3(5.0884e-18,0.911)	ANO3(5.0884e-18,0.911)	NA	NA	NA	NA	NA	NA	NA	No	ID=11-26289420-26289436-TAA,11-26289441-26289452-AT,11-26289534-26289544-AT,11-26289580-26289701-CTATATGTGTGTATATGTACATATACACACATATATT,11-26289700-26289709-TA,11-26289719-26289728-TA,11-26289738-26289747-TA,11-26289684-26289766-ATATATTCTATATGTGTAT,11-26289757-26289766-TA,11-26289788-26289799-TA,11-26289798-26289807-TG;MOTIFS=ATATATTCTATATGTGTAT,TAA,TA,TG,AT,CTATATGTGTGTATATGTACATATACACACATATATT;STRUC=<VC37202>	HPRC,HGSVC	No	0.435	Yes	NA,NA	NA	NA
chr11:26289684	356033	INS	93	0.8226	0.658	2	ANO3(5.0884e-18,0.911)	ANO3(5.0884e-18,0.911)	NA	NA	NA	NA	NA	NA	NA	No	ID=11-26289420-26289436-TAA,11-26289441-26289452-AT,11-26289534-26289544-AT,11-26289580-26289701-CTATATGTGTGTATATGTACATATACACACATATATT,11-26289700-26289709-TA,11-26289719-26289728-TA,11-26289738-26289747-TA,11-26289684-26289766-ATATATTCTATATGTGTAT,11-26289757-26289766-TA,11-26289788-26289799-TA,11-26289798-26289807-TG;MOTIFS=ATATATTCTATATGTGTAT,TAA,TA,TG,AT,CTATATGTGTGTATATGTACATATACACACATATATT;STRUC=<VC37202>	HGSVC,1KG-ONT	No	1.616	No	NA,NA	NA	NA
chr11:26300925	356035	DEL	243	0.8565	0.5265	296	ANO3(5.0884e-18,0.911)	ANO3(5.0884e-18,0.911)	NA	NA	NA	NA	NA	NA	NA	No	ID=11-26300855-26300871-T,11-26301000-26301010-CCA;MOTIFS=CCA,T;STRUC=<VC37203>	HPRC,HGSVC,1KG-ONT	No	1.808	Yes	NA,NA	NA	NA
chr11:26304864	356036	INS	326	0.963	0.1626	1	ANO3(5.0884e-18,0.911)	ANO3(5.0884e-18,0.911)	NA	NA	NA	NA	NA	NA	NA	No	NA	NA	Yes	0.692	No	NA,NA	NA	NA
chr11:26383497	356037	DEL	65	0.9119	0.3378	129	ANO3(5.0884e-18,0.911)	ANO3(5.0884e-18,0.911)	NA	NA	NA	NA	NA	NA	NA	No	ID=11-26383525-26383534-AT;MOTIFS=AT;STRUC=<TR565083>	HPRC,HGSVC,1KG-ONT	Yes	2.953	Yes	NA,NA	NA	NA
chr11:26396991	356038	INS	820	0.8602	0.5072	182	ANO3(5.0884e-18,0.911)	ANO3(5.0884e-18,0.911)	NA	NA	NA	NA	NA	NA	NA	No	ID=11-26396937-26396947-ATA;MOTIFS=ATA;STRUC=(ATA)n	HPRC,HGSVC,1KG-ONT	Yes	2.538	Yes	NA,NA	NA	NA
chr11:26445425	356039	DEL	5212	0.889	0.4085	1	ANO3(5.0884e-18,0.911)	ANO3(5.0884e-18,0.911)	NA	NA	NA	NA	NA	NA	NA	No	ID=11-26445816-26445831-TTATT;MOTIFS=TTATT;STRUC=<TR565170>,ID=11-26445826-26445846-TTA;MOTIFS=TTA;STRUC=<TR565171>,ID=11-26445979-26445988-CAC;MOTIFS=CAC;STRUC=<TR565172>,ID=11-26447206-26447228-A;MOTIFS=A;STRUC=<TR565173>,ID=11-26447231-26447240-G;MOTIFS=G;STRUC=<TR565174>,ID=11-26447294-26447304-TTA;MOTIFS=TTA;STRUC=(TTA)n,ID=11-26447667-26447677-T;MOTIFS=T;STRUC=<TR565175>,ID=11-26447680-26447689-TTC;MOTIFS=TTC;STRUC=<TR565176>,ID=11-26448299-26448315-A;MOTIFS=A;STRUC=<TR565177>,ID=11-26449451-26449463-CT,11-26449460-26449475-TCTG,11-26449472-26449488-TC;MOTIFS=TC,CT,TCTG;STRUC=<VC37223>,ID=11-26449487-26449520-CA;MOTIFS=CA;STRUC=<TR565178>,ID=11-26449753-26449765-T;MOTIFS=T;STRUC=<TR565179>	NA	Yes	4.357	No	NA,NA	NA	NA
chr11:26495440	356040	DEL	53	0.892	0.3763	1	ANO3(5.0884e-18,0.911)	ANO3(5.0884e-18,0.911)	NA	NA	NA	NA	NA	NA	NA	No	NA	NA	Yes	3.66	No	NA,NA	NA	NA
chr11:26529107	356041	DEL	152	0.8843	0.4447	37	ANO3(5.0884e-18,0.911)	ANO3(5.0884e-18,0.911)	NA	NA	NA	NA	NA	NA	NA	No	ID=11-26529056-26529065-ATT,11-26529098-26529107-TA,11-26529142-26529151-ATA,11-26529213-26529228-ATATA,11-26529224-26529272-TATATAATATATAT,11-26529335-26529344-ATA,11-26529350-26529359-ATA,11-26529384-26529393-TAT,11-26529394-26529400-TAT,11-26529400-26529409-ATA,11-26529410-26529419-ATA,11-26529424-26529433-TAT;MOTIFS=TATATAATATATAT,ATA,TAT,ATT,TA,ATATA;STRUC=<VC37230>	HPRC,HGSVC,1KG-ONT	No	0.004	No	NA,NA	NA	NA
chr11:26529108	356042	INS	281	0.7979	0.6993	4	ANO3(5.0884e-18,0.911)	ANO3(5.0884e-18,0.911)	NA	NA	NA	NA	NA	NA	NA	No	ID=11-26529056-26529065-ATT,11-26529098-26529107-TA,11-26529142-26529151-ATA,11-26529213-26529228-ATATA,11-26529224-26529272-TATATAATATATAT,11-26529335-26529344-ATA,11-26529350-26529359-ATA,11-26529384-26529393-TAT,11-26529394-26529400-TAT,11-26529400-26529409-ATA,11-26529410-26529419-ATA,11-26529424-26529433-TAT;MOTIFS=TATATAATATATAT,ATA,TAT,ATT,TA,ATATA;STRUC=<VC37230>	HPRC,HGSVC,1KG-ONT	No	1.616	No	NA,NA	NA	NA
chr11:26529108	356043	DEL	72	0.8092	0.6879	2	ANO3(5.0884e-18,0.911)	ANO3(5.0884e-18,0.911)	NA	NA	NA	NA	NA	NA	NA	No	ID=11-26529056-26529065-ATT,11-26529098-26529107-TA,11-26529142-26529151-ATA,11-26529213-26529228-ATATA,11-26529224-26529272-TATATAATATATAT,11-26529335-26529344-ATA,11-26529350-26529359-ATA,11-26529384-26529393-TAT,11-26529394-26529400-TAT,11-26529400-26529409-ATA,11-26529410-26529419-ATA,11-26529424-26529433-TAT;MOTIFS=TATATAATATATAT,ATA,TAT,ATT,TA,ATATA;STRUC=<VC37230>	NA	No	0.004	Yes	NA,NA	NA	NA
chr11:26529110	356044	INS	329	0.852	0.5954	10	ANO3(5.0884e-18,0.911)	ANO3(5.0884e-18,0.911)	NA	NA	NA	NA	NA	NA	NA	No	ID=11-26529056-26529065-ATT,11-26529098-26529107-TA,11-26529142-26529151-ATA,11-26529213-26529228-ATATA,11-26529224-26529272-TATATAATATATAT,11-26529335-26529344-ATA,11-26529350-26529359-ATA,11-26529384-26529393-TAT,11-26529394-26529400-TAT,11-26529400-26529409-ATA,11-26529410-26529419-ATA,11-26529424-26529433-TAT;MOTIFS=TATATAATATATAT,ATA,TAT,ATT,TA,ATATA;STRUC=<VC37230>	HPRC,HGSVC,1KG-ONT	No	1.616	Yes	NA,NA	NA	NA
chr11:26529120	356045	DEL	205	0.8663	0.5479	284	ANO3(5.0884e-18,0.911)	ANO3(5.0884e-18,0.911)	NA	NA	NA	NA	NA	NA	NA	No	ID=11-26529056-26529065-ATT,11-26529098-26529107-TA,11-26529142-26529151-ATA,11-26529213-26529228-ATATA,11-26529224-26529272-TATATAATATATAT,11-26529335-26529344-ATA,11-26529350-26529359-ATA,11-26529384-26529393-TAT,11-26529394-26529400-TAT,11-26529400-26529409-ATA,11-26529410-26529419-ATA,11-26529424-26529433-TAT;MOTIFS=TATATAATATATAT,ATA,TAT,ATT,TA,ATATA;STRUC=<VC37230>	HPRC,HGSVC,1KG-ONT	No	0.004	Yes	NA,NA	NA	NA
chr11:26529128	356046	DEL	112	0.8329	0.636	18	ANO3(5.0884e-18,0.911)	ANO3(5.0884e-18,0.911)	NA	NA	NA	NA	NA	NA	NA	No	ID=11-26529056-26529065-ATT,11-26529098-26529107-TA,11-26529142-26529151-ATA,11-26529213-26529228-ATATA,11-26529224-26529272-TATATAATATATAT,11-26529335-26529344-ATA,11-26529350-26529359-ATA,11-26529384-26529393-TAT,11-26529394-26529400-TAT,11-26529400-26529409-ATA,11-26529410-26529419-ATA,11-26529424-26529433-TAT;MOTIFS=TATATAATATATAT,ATA,TAT,ATT,TA,ATATA;STRUC=<VC37230>	HGSVC,1KG-ONT	No	0.004	Yes	NA,NA	NA	NA
chr11:26529145	356047	INS	253	0.8166	0.6585	8	ANO3(5.0884e-18,0.911)	ANO3(5.0884e-18,0.911)	NA	NA	NA	NA	NA	NA	NA	No	ID=11-26529056-26529065-ATT,11-26529098-26529107-TA,11-26529142-26529151-ATA,11-26529213-26529228-ATATA,11-26529224-26529272-TATATAATATATAT,11-26529335-26529344-ATA,11-26529350-26529359-ATA,11-26529384-26529393-TAT,11-26529394-26529400-TAT,11-26529400-26529409-ATA,11-26529410-26529419-ATA,11-26529424-26529433-TAT;MOTIFS=TATATAATATATAT,ATA,TAT,ATT,TA,ATATA;STRUC=<VC37230>	HPRC,HGSVC,1KG-ONT	No	1.616	Yes	NA,NA	NA	NA
chr11:26529162	356048	DEL	173	0.832	0.6076	11	ANO3(5.0884e-18,0.911)	ANO3(5.0884e-18,0.911)	NA	NA	NA	NA	NA	NA	NA	No	ID=11-26529056-26529065-ATT,11-26529098-26529107-TA,11-26529142-26529151-ATA,11-26529213-26529228-ATATA,11-26529224-26529272-TATATAATATATAT,11-26529335-26529344-ATA,11-26529350-26529359-ATA,11-26529384-26529393-TAT,11-26529394-26529400-TAT,11-26529400-26529409-ATA,11-26529410-26529419-ATA,11-26529424-26529433-TAT;MOTIFS=TATATAATATATAT,ATA,TAT,ATT,TA,ATATA;STRUC=<VC37230>	HPRC,HGSVC,1KG-ONT	No	0.004	No	NA,NA	NA	NA
chr11:26529177	356049	INS	206	0.9348	0.2791	4	ANO3(5.0884e-18,0.911)	ANO3(5.0884e-18,0.911)	NA	NA	NA	NA	NA	NA	NA	No	ID=11-26529056-26529065-ATT,11-26529098-26529107-TA,11-26529142-26529151-ATA,11-26529213-26529228-ATATA,11-26529224-26529272-TATATAATATATAT,11-26529335-26529344-ATA,11-26529350-26529359-ATA,11-26529384-26529393-TAT,11-26529394-26529400-TAT,11-26529400-26529409-ATA,11-26529410-26529419-ATA,11-26529424-26529433-TAT;MOTIFS=TATATAATATATAT,ATA,TAT,ATT,TA,ATATA;STRUC=<VC37230>	HPRC,HGSVC,1KG-ONT	No	1.616	No	NA,NA	NA	NA
chr11:26529196	356050	INS	206	0.808	0.6694	11	ANO3(5.0884e-18,0.911)	ANO3(5.0884e-18,0.911)	NA	NA	NA	NA	NA	NA	NA	No	ID=11-26529056-26529065-ATT,11-26529098-26529107-TA,11-26529142-26529151-ATA,11-26529213-26529228-ATATA,11-26529224-26529272-TATATAATATATAT,11-26529335-26529344-ATA,11-26529350-26529359-ATA,11-26529384-26529393-TAT,11-26529394-26529400-TAT,11-26529400-26529409-ATA,11-26529410-26529419-ATA,11-26529424-26529433-TAT;MOTIFS=TATATAATATATAT,ATA,TAT,ATT,TA,ATATA;STRUC=<VC37230>	HPRC,HGSVC,1KG-ONT	No	1.616	Yes	NA,NA	NA	NA
chr11:26529198	356051	INS	230	0.8076	0.6869	14	ANO3(5.0884e-18,0.911)	ANO3(5.0884e-18,0.911)	NA	NA	NA	NA	NA	NA	NA	No	ID=11-26529056-26529065-ATT,11-26529098-26529107-TA,11-26529142-26529151-ATA,11-26529213-26529228-ATATA,11-26529224-26529272-TATATAATATATAT,11-26529335-26529344-ATA,11-26529350-26529359-ATA,11-26529384-26529393-TAT,11-26529394-26529400-TAT,11-26529400-26529409-ATA,11-26529410-26529419-ATA,11-26529424-26529433-TAT;MOTIFS=TATATAATATATAT,ATA,TAT,ATT,TA,ATATA;STRUC=<VC37230>	HPRC,HGSVC,1KG-ONT	No	1.616	Yes	NA,NA	NA	NA
chr11:26529198	356052	INS	322	0.8702	0.4688	24	ANO3(5.0884e-18,0.911)	ANO3(5.0884e-18,0.911)	NA	NA	NA	NA	NA	NA	NA	No	ID=11-26529056-26529065-ATT,11-26529098-26529107-TA,11-26529142-26529151-ATA,11-26529213-26529228-ATATA,11-26529224-26529272-TATATAATATATAT,11-26529335-26529344-ATA,11-26529350-26529359-ATA,11-26529384-26529393-TAT,11-26529394-26529400-TAT,11-26529400-26529409-ATA,11-26529410-26529419-ATA,11-26529424-26529433-TAT;MOTIFS=TATATAATATATAT,ATA,TAT,ATT,TA,ATATA;STRUC=<VC37230>	HPRC,HGSVC,1KG-ONT	No	1.616	Yes	NA,NA	NA	NA
chr11:26529198	356053	INS	294	0.8645	0.512	28	ANO3(5.0884e-18,0.911)	ANO3(5.0884e-18,0.911)	NA	NA	NA	NA	NA	NA	NA	No	ID=11-26529056-26529065-ATT,11-26529098-26529107-TA,11-26529142-26529151-ATA,11-26529213-26529228-ATATA,11-26529224-26529272-TATATAATATATAT,11-26529335-26529344-ATA,11-26529350-26529359-ATA,11-26529384-26529393-TAT,11-26529394-26529400-TAT,11-26529400-26529409-ATA,11-26529410-26529419-ATA,11-26529424-26529433-TAT;MOTIFS=TATATAATATATAT,ATA,TAT,ATT,TA,ATATA;STRUC=<VC37230>	HPRC,HGSVC,1KG-ONT	No	1.616	Yes	NA,NA	NA	NA
chr11:26529198	356054	INS	267	0.8391	0.5923	12	ANO3(5.0884e-18,0.911)	ANO3(5.0884e-18,0.911)	NA	NA	NA	NA	NA	NA	NA	No	ID=11-26529056-26529065-ATT,11-26529098-26529107-TA,11-26529142-26529151-ATA,11-26529213-26529228-ATATA,11-26529224-26529272-TATATAATATATAT,11-26529335-26529344-ATA,11-26529350-26529359-ATA,11-26529384-26529393-TAT,11-26529394-26529400-TAT,11-26529400-26529409-ATA,11-26529410-26529419-ATA,11-26529424-26529433-TAT;MOTIFS=TATATAATATATAT,ATA,TAT,ATT,TA,ATATA;STRUC=<VC37230>	HPRC,HGSVC,1KG-ONT	No	1.616	Yes	NA,NA	NA	NA
chr11:26529212	356055	INS	174	0.8548	0.607	13	ANO3(5.0884e-18,0.911)	ANO3(5.0884e-18,0.911)	NA	NA	NA	NA	NA	NA	NA	No	ID=11-26529056-26529065-ATT,11-26529098-26529107-TA,11-26529142-26529151-ATA,11-26529213-26529228-ATATA,11-26529224-26529272-TATATAATATATAT,11-26529335-26529344-ATA,11-26529350-26529359-ATA,11-26529384-26529393-TAT,11-26529394-26529400-TAT,11-26529400-26529409-ATA,11-26529410-26529419-ATA,11-26529424-26529433-TAT;MOTIFS=TATATAATATATAT,ATA,TAT,ATT,TA,ATATA;STRUC=<VC37230>	HPRC,HGSVC	No	1.616	Yes	NA,NA	NA	NA
chr11:26529218	356056	INS	155	0.8146	0.6654	2	ANO3(5.0884e-18,0.911)	ANO3(5.0884e-18,0.911)	NA	NA	NA	NA	NA	NA	NA	No	ID=11-26529056-26529065-ATT,11-26529098-26529107-TA,11-26529142-26529151-ATA,11-26529213-26529228-ATATA,11-26529224-26529272-TATATAATATATAT,11-26529335-26529344-ATA,11-26529350-26529359-ATA,11-26529384-26529393-TAT,11-26529394-26529400-TAT,11-26529400-26529409-ATA,11-26529410-26529419-ATA,11-26529424-26529433-TAT;MOTIFS=TATATAATATATAT,ATA,TAT,ATT,TA,ATATA;STRUC=<VC37230>	HPRC,HGSVC	No	1.616	Yes	NA,NA	NA	NA
chr11:26529218	356057	INS	211	0.8044	0.6798	3	ANO3(5.0884e-18,0.911)	ANO3(5.0884e-18,0.911)	NA	NA	NA	NA	NA	NA	NA	No	ID=11-26529056-26529065-ATT,11-26529098-26529107-TA,11-26529142-26529151-ATA,11-26529213-26529228-ATATA,11-26529224-26529272-TATATAATATATAT,11-26529335-26529344-ATA,11-26529350-26529359-ATA,11-26529384-26529393-TAT,11-26529394-26529400-TAT,11-26529400-26529409-ATA,11-26529410-26529419-ATA,11-26529424-26529433-TAT;MOTIFS=TATATAATATATAT,ATA,TAT,ATT,TA,ATATA;STRUC=<VC37230>	HPRC,HGSVC,1KG-ONT	No	1.616	No	NA,NA	NA	NA
chr11:26529238	356058	INS	179	0.8528	0.5292	1	ANO3(5.0884e-18,0.911)	ANO3(5.0884e-18,0.911)	NA	NA	NA	NA	NA	NA	NA	No	ID=11-26529056-26529065-ATT,11-26529098-26529107-TA,11-26529142-26529151-ATA,11-26529213-26529228-ATATA,11-26529224-26529272-TATATAATATATAT,11-26529335-26529344-ATA,11-26529350-26529359-ATA,11-26529384-26529393-TAT,11-26529394-26529400-TAT,11-26529400-26529409-ATA,11-26529410-26529419-ATA,11-26529424-26529433-TAT;MOTIFS=TATATAATATATAT,ATA,TAT,ATT,TA,ATATA;STRUC=<VC37230>	HPRC,HGSVC	No	1.616	No	NA,NA	NA	NA
chr11:26529243	356059	DEL	161	0.9283	0.2974	11	ANO3(5.0884e-18,0.911)	ANO3(5.0884e-18,0.911)	NA	NA	NA	NA	NA	NA	NA	No	ID=11-26529056-26529065-ATT,11-26529098-26529107-TA,11-26529142-26529151-ATA,11-26529213-26529228-ATATA,11-26529224-26529272-TATATAATATATAT,11-26529335-26529344-ATA,11-26529350-26529359-ATA,11-26529384-26529393-TAT,11-26529394-26529400-TAT,11-26529400-26529409-ATA,11-26529410-26529419-ATA,11-26529424-26529433-TAT;MOTIFS=TATATAATATATAT,ATA,TAT,ATT,TA,ATATA;STRUC=<VC37230>	HPRC,HGSVC,1KG-ONT	No	0.004	Yes	NA,NA	NA	NA
chr11:26529245	356060	DEL	328	0.9342	0.3135	1	ANO3(5.0884e-18,0.911)	ANO3(5.0884e-18,0.911)	NA	NA	NA	NA	NA	NA	NA	No	ID=11-26529056-26529065-ATT,11-26529098-26529107-TA,11-26529142-26529151-ATA,11-26529213-26529228-ATATA,11-26529224-26529272-TATATAATATATAT,11-26529335-26529344-ATA,11-26529350-26529359-ATA,11-26529384-26529393-TAT,11-26529394-26529400-TAT,11-26529400-26529409-ATA,11-26529410-26529419-ATA,11-26529424-26529433-TAT;MOTIFS=TATATAATATATAT,ATA,TAT,ATT,TA,ATATA;STRUC=<VC37230>	NA	No	0.957	No	NA,NA	NA	NA
chr11:26529252	356061	INS	116	0.8388	0.628	8	ANO3(5.0884e-18,0.911)	ANO3(5.0884e-18,0.911)	NA	NA	NA	NA	NA	NA	NA	No	ID=11-26529056-26529065-ATT,11-26529098-26529107-TA,11-26529142-26529151-ATA,11-26529213-26529228-ATATA,11-26529224-26529272-TATATAATATATAT,11-26529335-26529344-ATA,11-26529350-26529359-ATA,11-26529384-26529393-TAT,11-26529394-26529400-TAT,11-26529400-26529409-ATA,11-26529410-26529419-ATA,11-26529424-26529433-TAT;MOTIFS=TATATAATATATAT,ATA,TAT,ATT,TA,ATATA;STRUC=<VC37230>	HPRC,HGSVC	No	1.616	Yes	NA,NA	NA	NA
chr11:26529257	356062	DEL	147	0.8389	0.5828	655	ANO3(5.0884e-18,0.911)	ANO3(5.0884e-18,0.911)	NA	NA	NA	NA	NA	NA	NA	No	ID=11-26529056-26529065-ATT,11-26529098-26529107-TA,11-26529142-26529151-ATA,11-26529213-26529228-ATATA,11-26529224-26529272-TATATAATATATAT,11-26529335-26529344-ATA,11-26529350-26529359-ATA,11-26529384-26529393-TAT,11-26529394-26529400-TAT,11-26529400-26529409-ATA,11-26529410-26529419-ATA,11-26529424-26529433-TAT;MOTIFS=TATATAATATATAT,ATA,TAT,ATT,TA,ATATA;STRUC=<VC37230>	HPRC,HGSVC,1KG-ONT	No	0.004	Yes	NA,NA	NA	NA
chr11:26529266	356063	INS	125	0.8234	0.6491	6	ANO3(5.0884e-18,0.911)	ANO3(5.0884e-18,0.911)	NA	NA	NA	NA	NA	NA	NA	No	ID=11-26529056-26529065-ATT,11-26529098-26529107-TA,11-26529142-26529151-ATA,11-26529213-26529228-ATATA,11-26529224-26529272-TATATAATATATAT,11-26529335-26529344-ATA,11-26529350-26529359-ATA,11-26529384-26529393-TAT,11-26529394-26529400-TAT,11-26529400-26529409-ATA,11-26529410-26529419-ATA,11-26529424-26529433-TAT;MOTIFS=TATATAATATATAT,ATA,TAT,ATT,TA,ATATA;STRUC=<VC37230>	HPRC,HGSVC	No	1.616	Yes	NA,NA	NA	NA
chr11:26529286	356064	INS	303	0.8954	0.356	5	ANO3(5.0884e-18,0.911)	ANO3(5.0884e-18,0.911)	NA	NA	NA	NA	NA	NA	NA	No	ID=11-26529056-26529065-ATT,11-26529098-26529107-TA,11-26529142-26529151-ATA,11-26529213-26529228-ATATA,11-26529224-26529272-TATATAATATATAT,11-26529335-26529344-ATA,11-26529350-26529359-ATA,11-26529384-26529393-TAT,11-26529394-26529400-TAT,11-26529400-26529409-ATA,11-26529410-26529419-ATA,11-26529424-26529433-TAT;MOTIFS=TATATAATATATAT,ATA,TAT,ATT,TA,ATATA;STRUC=<VC37230>	HPRC,HGSVC,1KG-ONT	No	1.616	Yes	NA,NA	NA	NA
chr11:26529287	356065	INS	144	0.8863	0.3885	1	ANO3(5.0884e-18,0.911)	ANO3(5.0884e-18,0.911)	NA	NA	NA	NA	NA	NA	NA	No	ID=11-26529056-26529065-ATT,11-26529098-26529107-TA,11-26529142-26529151-ATA,11-26529213-26529228-ATATA,11-26529224-26529272-TATATAATATATAT,11-26529335-26529344-ATA,11-26529350-26529359-ATA,11-26529384-26529393-TAT,11-26529394-26529400-TAT,11-26529400-26529409-ATA,11-26529410-26529419-ATA,11-26529424-26529433-TAT;MOTIFS=TATATAATATATAT,ATA,TAT,ATT,TA,ATATA;STRUC=<VC37230>	HPRC,HGSVC	No	1.616	No	NA,NA	NA	NA
chr11:26529287	356066	INS	132	0.8773	0.6711	50	ANO3(5.0884e-18,0.911)	ANO3(5.0884e-18,0.911)	NA	NA	NA	NA	NA	NA	NA	No	ID=11-26529056-26529065-ATT,11-26529098-26529107-TA,11-26529142-26529151-ATA,11-26529213-26529228-ATATA,11-26529224-26529272-TATATAATATATAT,11-26529335-26529344-ATA,11-26529350-26529359-ATA,11-26529384-26529393-TAT,11-26529394-26529400-TAT,11-26529400-26529409-ATA,11-26529410-26529419-ATA,11-26529424-26529433-TAT;MOTIFS=TATATAATATATAT,ATA,TAT,ATT,TA,ATATA;STRUC=<VC37230>	HPRC,HGSVC	No	1.616	Yes	NA,NA	NA	NA
chr11:26529291	356069	DEL	136	0.8797	0.4422	24	ANO3(5.0884e-18,0.911)	ANO3(5.0884e-18,0.911)	NA	NA	NA	NA	NA	NA	NA	No	ID=11-26529056-26529065-ATT,11-26529098-26529107-TA,11-26529142-26529151-ATA,11-26529213-26529228-ATATA,11-26529224-26529272-TATATAATATATAT,11-26529335-26529344-ATA,11-26529350-26529359-ATA,11-26529384-26529393-TAT,11-26529394-26529400-TAT,11-26529400-26529409-ATA,11-26529410-26529419-ATA,11-26529424-26529433-TAT;MOTIFS=TATATAATATATAT,ATA,TAT,ATT,TA,ATATA;STRUC=<VC37230>	HGSVC,1KG-ONT	No	0.004	Yes	NA,NA	NA	NA
chr11:26529291	356067	INS	131	0.8069	0.6987	2	ANO3(5.0884e-18,0.911)	ANO3(5.0884e-18,0.911)	NA	NA	NA	NA	NA	NA	NA	No	ID=11-26529056-26529065-ATT,11-26529098-26529107-TA,11-26529142-26529151-ATA,11-26529213-26529228-ATATA,11-26529224-26529272-TATATAATATATAT,11-26529335-26529344-ATA,11-26529350-26529359-ATA,11-26529384-26529393-TAT,11-26529394-26529400-TAT,11-26529400-26529409-ATA,11-26529410-26529419-ATA,11-26529424-26529433-TAT;MOTIFS=TATATAATATATAT,ATA,TAT,ATT,TA,ATATA;STRUC=<VC37230>	HPRC,HGSVC	No	1.616	No	NA,NA	NA	NA
chr11:26529296	356070	INS	198	0.8978	0.3701	7	ANO3(5.0884e-18,0.911)	ANO3(5.0884e-18,0.911)	NA	NA	NA	NA	NA	NA	NA	No	ID=11-26529056-26529065-ATT,11-26529098-26529107-TA,11-26529142-26529151-ATA,11-26529213-26529228-ATATA,11-26529224-26529272-TATATAATATATAT,11-26529335-26529344-ATA,11-26529350-26529359-ATA,11-26529384-26529393-TAT,11-26529394-26529400-TAT,11-26529400-26529409-ATA,11-26529410-26529419-ATA,11-26529424-26529433-TAT;MOTIFS=TATATAATATATAT,ATA,TAT,ATT,TA,ATATA;STRUC=<VC37230>	HPRC,HGSVC	No	1.616	Yes	NA,NA	NA	NA
chr11:26529300	356071	INS	485	0.9237	0.2931	4	ANO3(5.0884e-18,0.911)	ANO3(5.0884e-18,0.911)	NA	NA	NA	NA	NA	NA	NA	No	ID=11-26529056-26529065-ATT,11-26529098-26529107-TA,11-26529142-26529151-ATA,11-26529213-26529228-ATATA,11-26529224-26529272-TATATAATATATAT,11-26529335-26529344-ATA,11-26529350-26529359-ATA,11-26529384-26529393-TAT,11-26529394-26529400-TAT,11-26529400-26529409-ATA,11-26529410-26529419-ATA,11-26529424-26529433-TAT;MOTIFS=TATATAATATATAT,ATA,TAT,ATT,TA,ATATA;STRUC=<VC37230>	HGSVC,1KG-ONT	No	1.616	Yes	NA,NA	NA	NA
chr11:26529300	356072	INS	325	0.9825	0.079	79	ANO3(5.0884e-18,0.911)	ANO3(5.0884e-18,0.911)	NA	NA	NA	NA	NA	NA	NA	No	ID=11-26529056-26529065-ATT,11-26529098-26529107-TA,11-26529142-26529151-ATA,11-26529213-26529228-ATATA,11-26529224-26529272-TATATAATATATAT,11-26529335-26529344-ATA,11-26529350-26529359-ATA,11-26529384-26529393-TAT,11-26529394-26529400-TAT,11-26529400-26529409-ATA,11-26529410-26529419-ATA,11-26529424-26529433-TAT;MOTIFS=TATATAATATATAT,ATA,TAT,ATT,TA,ATATA;STRUC=<VC37230>	HPRC,HGSVC,1KG-ONT	No	1.616	Yes	NA,NA	NA	NA
chr11:26529302	356073	INS	300	0.824	0.6999	2	ANO3(5.0884e-18,0.911)	ANO3(5.0884e-18,0.911)	NA	NA	NA	NA	NA	NA	NA	No	ID=11-26529056-26529065-ATT,11-26529098-26529107-TA,11-26529142-26529151-ATA,11-26529213-26529228-ATATA,11-26529224-26529272-TATATAATATATAT,11-26529335-26529344-ATA,11-26529350-26529359-ATA,11-26529384-26529393-TAT,11-26529394-26529400-TAT,11-26529400-26529409-ATA,11-26529410-26529419-ATA,11-26529424-26529433-TAT;MOTIFS=TATATAATATATAT,ATA,TAT,ATT,TA,ATATA;STRUC=<VC37230>	HPRC,HGSVC,1KG-ONT	No	1.616	No	NA,NA	NA	NA
chr11:26529302	356074	INS	341	0.8938	0.397	2	ANO3(5.0884e-18,0.911)	ANO3(5.0884e-18,0.911)	NA	NA	NA	NA	NA	NA	NA	No	ID=11-26529056-26529065-ATT,11-26529098-26529107-TA,11-26529142-26529151-ATA,11-26529213-26529228-ATATA,11-26529224-26529272-TATATAATATATAT,11-26529335-26529344-ATA,11-26529350-26529359-ATA,11-26529384-26529393-TAT,11-26529394-26529400-TAT,11-26529400-26529409-ATA,11-26529410-26529419-ATA,11-26529424-26529433-TAT;MOTIFS=TATATAATATATAT,ATA,TAT,ATT,TA,ATATA;STRUC=<VC37230>	HGSVC,1KG-ONT	No	1.616	Yes	NA,NA	NA	NA
chr11:26529304	356075	INS	185	0.8113	0.6708	26	ANO3(5.0884e-18,0.911)	ANO3(5.0884e-18,0.911)	NA	NA	NA	NA	NA	NA	NA	No	ID=11-26529056-26529065-ATT,11-26529098-26529107-TA,11-26529142-26529151-ATA,11-26529213-26529228-ATATA,11-26529224-26529272-TATATAATATATAT,11-26529335-26529344-ATA,11-26529350-26529359-ATA,11-26529384-26529393-TAT,11-26529394-26529400-TAT,11-26529400-26529409-ATA,11-26529410-26529419-ATA,11-26529424-26529433-TAT;MOTIFS=TATATAATATATAT,ATA,TAT,ATT,TA,ATATA;STRUC=<VC37230>	HPRC,HGSVC	No	1.616	Yes	NA,NA	NA	NA
chr11:26529321	356076	INS	258	0.9011	0.3598	37	ANO3(5.0884e-18,0.911)	ANO3(5.0884e-18,0.911)	NA	NA	NA	NA	NA	NA	NA	No	ID=11-26529056-26529065-ATT,11-26529098-26529107-TA,11-26529142-26529151-ATA,11-26529213-26529228-ATATA,11-26529224-26529272-TATATAATATATAT,11-26529335-26529344-ATA,11-26529350-26529359-ATA,11-26529384-26529393-TAT,11-26529394-26529400-TAT,11-26529400-26529409-ATA,11-26529410-26529419-ATA,11-26529424-26529433-TAT;MOTIFS=TATATAATATATAT,ATA,TAT,ATT,TA,ATATA;STRUC=<VC37230>	HPRC,HGSVC,1KG-ONT	No	1.616	Yes	NA,NA	NA	NA
chr11:26529321	356077	INS	352	0.9126	0.344	18	ANO3(5.0884e-18,0.911)	ANO3(5.0884e-18,0.911)	NA	NA	NA	NA	NA	NA	NA	No	ID=11-26529056-26529065-ATT,11-26529098-26529107-TA,11-26529142-26529151-ATA,11-26529213-26529228-ATATA,11-26529224-26529272-TATATAATATATAT,11-26529335-26529344-ATA,11-26529350-26529359-ATA,11-26529384-26529393-TAT,11-26529394-26529400-TAT,11-26529400-26529409-ATA,11-26529410-26529419-ATA,11-26529424-26529433-TAT;MOTIFS=TATATAATATATAT,ATA,TAT,ATT,TA,ATATA;STRUC=<VC37230>	HGSVC,1KG-ONT	No	1.616	Yes	NA,NA	NA	NA
chr11:26529327	356078	INS	159	0.8193	0.6593	1	ANO3(5.0884e-18,0.911)	ANO3(5.0884e-18,0.911)	NA	NA	NA	NA	NA	NA	NA	No	ID=11-26529056-26529065-ATT,11-26529098-26529107-TA,11-26529142-26529151-ATA,11-26529213-26529228-ATATA,11-26529224-26529272-TATATAATATATAT,11-26529335-26529344-ATA,11-26529350-26529359-ATA,11-26529384-26529393-TAT,11-26529394-26529400-TAT,11-26529400-26529409-ATA,11-26529410-26529419-ATA,11-26529424-26529433-TAT;MOTIFS=TATATAATATATAT,ATA,TAT,ATT,TA,ATATA;STRUC=<VC37230>	HPRC,HGSVC	No	1.616	No	NA,NA	NA	NA
chr11:26529338	356079	INS	217	0.8317	0.6812	2	ANO3(5.0884e-18,0.911)	ANO3(5.0884e-18,0.911)	NA	NA	NA	NA	NA	NA	NA	No	ID=11-26529056-26529065-ATT,11-26529098-26529107-TA,11-26529142-26529151-ATA,11-26529213-26529228-ATATA,11-26529224-26529272-TATATAATATATAT,11-26529335-26529344-ATA,11-26529350-26529359-ATA,11-26529384-26529393-TAT,11-26529394-26529400-TAT,11-26529400-26529409-ATA,11-26529410-26529419-ATA,11-26529424-26529433-TAT;MOTIFS=TATATAATATATAT,ATA,TAT,ATT,TA,ATATA;STRUC=<VC37230>	HPRC,HGSVC,1KG-ONT	No	1.616	Yes	NA,NA	NA	NA
chr11:26529338	356080	INS	314	0.8545	0.5462	4	ANO3(5.0884e-18,0.911)	ANO3(5.0884e-18,0.911)	NA	NA	NA	NA	NA	NA	NA	No	ID=11-26529056-26529065-ATT,11-26529098-26529107-TA,11-26529142-26529151-ATA,11-26529213-26529228-ATATA,11-26529224-26529272-TATATAATATATAT,11-26529335-26529344-ATA,11-26529350-26529359-ATA,11-26529384-26529393-TAT,11-26529394-26529400-TAT,11-26529400-26529409-ATA,11-26529410-26529419-ATA,11-26529424-26529433-TAT;MOTIFS=TATATAATATATAT,ATA,TAT,ATT,TA,ATATA;STRUC=<VC37230>	HPRC,HGSVC,1KG-ONT	No	1.616	No	NA,NA	NA	NA
chr11:26529338	356081	INS	200	0.8149	0.6499	21	ANO3(5.0884e-18,0.911)	ANO3(5.0884e-18,0.911)	NA	NA	NA	NA	NA	NA	NA	No	ID=11-26529056-26529065-ATT,11-26529098-26529107-TA,11-26529142-26529151-ATA,11-26529213-26529228-ATATA,11-26529224-26529272-TATATAATATATAT,11-26529335-26529344-ATA,11-26529350-26529359-ATA,11-26529384-26529393-TAT,11-26529394-26529400-TAT,11-26529400-26529409-ATA,11-26529410-26529419-ATA,11-26529424-26529433-TAT;MOTIFS=TATATAATATATAT,ATA,TAT,ATT,TA,ATATA;STRUC=<VC37230>	HPRC,HGSVC	No	1.616	Yes	NA,NA	NA	NA
chr11:26529341	356082	INS	475	0.8743	0.4373	10	ANO3(5.0884e-18,0.911)	ANO3(5.0884e-18,0.911)	NA	NA	NA	NA	NA	NA	NA	No	ID=11-26529056-26529065-ATT,11-26529098-26529107-TA,11-26529142-26529151-ATA,11-26529213-26529228-ATATA,11-26529224-26529272-TATATAATATATAT,11-26529335-26529344-ATA,11-26529350-26529359-ATA,11-26529384-26529393-TAT,11-26529394-26529400-TAT,11-26529400-26529409-ATA,11-26529410-26529419-ATA,11-26529424-26529433-TAT;MOTIFS=TATATAATATATAT,ATA,TAT,ATT,TA,ATATA;STRUC=<VC37230>	HGSVC,1KG-ONT	No	1.616	Yes	NA,NA	NA	NA
chr11:26529341	356083	INS	432	0.8885	0.3909	17	ANO3(5.0884e-18,0.911)	ANO3(5.0884e-18,0.911)	NA	NA	NA	NA	NA	NA	NA	No	ID=11-26529056-26529065-ATT,11-26529098-26529107-TA,11-26529142-26529151-ATA,11-26529213-26529228-ATATA,11-26529224-26529272-TATATAATATATAT,11-26529335-26529344-ATA,11-26529350-26529359-ATA,11-26529384-26529393-TAT,11-26529394-26529400-TAT,11-26529400-26529409-ATA,11-26529410-26529419-ATA,11-26529424-26529433-TAT;MOTIFS=TATATAATATATAT,ATA,TAT,ATT,TA,ATATA;STRUC=<VC37230>	HGSVC,1KG-ONT	No	1.616	Yes	NA,NA	NA	NA
chr11:26529341	356084	INS	279	0.7967	0.6917	7	ANO3(5.0884e-18,0.911)	ANO3(5.0884e-18,0.911)	NA	NA	NA	NA	NA	NA	NA	No	ID=11-26529056-26529065-ATT,11-26529098-26529107-TA,11-26529142-26529151-ATA,11-26529213-26529228-ATATA,11-26529224-26529272-TATATAATATATAT,11-26529335-26529344-ATA,11-26529350-26529359-ATA,11-26529384-26529393-TAT,11-26529394-26529400-TAT,11-26529400-26529409-ATA,11-26529410-26529419-ATA,11-26529424-26529433-TAT;MOTIFS=TATATAATATATAT,ATA,TAT,ATT,TA,ATATA;STRUC=<VC37230>	HPRC,HGSVC,1KG-ONT	No	1.616	Yes	NA,NA	NA	NA
chr11:26529341	356085	INS	285	0.805	0.6773	8	ANO3(5.0884e-18,0.911)	ANO3(5.0884e-18,0.911)	NA	NA	NA	NA	NA	NA	NA	No	ID=11-26529056-26529065-ATT,11-26529098-26529107-TA,11-26529142-26529151-ATA,11-26529213-26529228-ATATA,11-26529224-26529272-TATATAATATATAT,11-26529335-26529344-ATA,11-26529350-26529359-ATA,11-26529384-26529393-TAT,11-26529394-26529400-TAT,11-26529400-26529409-ATA,11-26529410-26529419-ATA,11-26529424-26529433-TAT;MOTIFS=TATATAATATATAT,ATA,TAT,ATT,TA,ATATA;STRUC=<VC37230>	HPRC,HGSVC,1KG-ONT	No	1.616	Yes	NA,NA	NA	NA
chr11:26529344	356087	INS	219	0.8764	0.4685	1	ANO3(5.0884e-18,0.911)	ANO3(5.0884e-18,0.911)	NA	NA	NA	NA	NA	NA	NA	No	ID=11-26529056-26529065-ATT,11-26529098-26529107-TA,11-26529142-26529151-ATA,11-26529213-26529228-ATATA,11-26529224-26529272-TATATAATATATAT,11-26529335-26529344-ATA,11-26529350-26529359-ATA,11-26529384-26529393-TAT,11-26529394-26529400-TAT,11-26529400-26529409-ATA,11-26529410-26529419-ATA,11-26529424-26529433-TAT;MOTIFS=TATATAATATATAT,ATA,TAT,ATT,TA,ATATA;STRUC=<VC37230>	HPRC,HGSVC,1KG-ONT	No	1.616	No	NA,NA	NA	NA
chr11:26529347	356088	INS	185	0.8454	0.5555	9	ANO3(5.0884e-18,0.911)	ANO3(5.0884e-18,0.911)	NA	NA	NA	NA	NA	NA	NA	No	ID=11-26529056-26529065-ATT,11-26529098-26529107-TA,11-26529142-26529151-ATA,11-26529213-26529228-ATATA,11-26529224-26529272-TATATAATATATAT,11-26529335-26529344-ATA,11-26529350-26529359-ATA,11-26529384-26529393-TAT,11-26529394-26529400-TAT,11-26529400-26529409-ATA,11-26529410-26529419-ATA,11-26529424-26529433-TAT;MOTIFS=TATATAATATATAT,ATA,TAT,ATT,TA,ATATA;STRUC=<VC37230>	HPRC,HGSVC	No	1.616	Yes	NA,NA	NA	NA
chr11:26529353	356089	INS	56	0.8691	0.4822	5	ANO3(5.0884e-18,0.911)	ANO3(5.0884e-18,0.911)	NA	NA	NA	NA	NA	NA	NA	No	ID=11-26529056-26529065-ATT,11-26529098-26529107-TA,11-26529142-26529151-ATA,11-26529213-26529228-ATATA,11-26529224-26529272-TATATAATATATAT,11-26529335-26529344-ATA,11-26529350-26529359-ATA,11-26529384-26529393-TAT,11-26529394-26529400-TAT,11-26529400-26529409-ATA,11-26529410-26529419-ATA,11-26529424-26529433-TAT;MOTIFS=TATATAATATATAT,ATA,TAT,ATT,TA,ATATA;STRUC=<VC37230>	HPRC,HGSVC,1KG-ONT	No	1.616	Yes	NA,NA	NA	NA
chr11:26529353	356090	INS	246	0.8316	0.6038	9	ANO3(5.0884e-18,0.911)	ANO3(5.0884e-18,0.911)	NA	NA	NA	NA	NA	NA	NA	No	ID=11-26529056-26529065-ATT,11-26529098-26529107-TA,11-26529142-26529151-ATA,11-26529213-26529228-ATATA,11-26529224-26529272-TATATAATATATAT,11-26529335-26529344-ATA,11-26529350-26529359-ATA,11-26529384-26529393-TAT,11-26529394-26529400-TAT,11-26529400-26529409-ATA,11-26529410-26529419-ATA,11-26529424-26529433-TAT;MOTIFS=TATATAATATATAT,ATA,TAT,ATT,TA,ATATA;STRUC=<VC37230>	HPRC,HGSVC,1KG-ONT	No	1.616	Yes	NA,NA	NA	NA
chr11:26529353	356091	INS	209	0.8976	0.383	8	ANO3(5.0884e-18,0.911)	ANO3(5.0884e-18,0.911)	NA	NA	NA	NA	NA	NA	NA	No	ID=11-26529056-26529065-ATT,11-26529098-26529107-TA,11-26529142-26529151-ATA,11-26529213-26529228-ATATA,11-26529224-26529272-TATATAATATATAT,11-26529335-26529344-ATA,11-26529350-26529359-ATA,11-26529384-26529393-TAT,11-26529394-26529400-TAT,11-26529400-26529409-ATA,11-26529410-26529419-ATA,11-26529424-26529433-TAT;MOTIFS=TATATAATATATAT,ATA,TAT,ATT,TA,ATATA;STRUC=<VC37230>	HPRC,HGSVC,1KG-ONT	No	1.616	Yes	NA,NA	NA	NA
chr11:26529353	356092	INS	302	0.8124	0.6628	5	ANO3(5.0884e-18,0.911)	ANO3(5.0884e-18,0.911)	NA	NA	NA	NA	NA	NA	NA	No	ID=11-26529056-26529065-ATT,11-26529098-26529107-TA,11-26529142-26529151-ATA,11-26529213-26529228-ATATA,11-26529224-26529272-TATATAATATATAT,11-26529335-26529344-ATA,11-26529350-26529359-ATA,11-26529384-26529393-TAT,11-26529394-26529400-TAT,11-26529400-26529409-ATA,11-26529410-26529419-ATA,11-26529424-26529433-TAT;MOTIFS=TATATAATATATAT,ATA,TAT,ATT,TA,ATATA;STRUC=<VC37230>	HPRC,HGSVC,1KG-ONT	No	1.616	Yes	NA,NA	NA	NA
chr11:26529354	356093	INS	191	0.8153	0.6617	15	ANO3(5.0884e-18,0.911)	ANO3(5.0884e-18,0.911)	NA	NA	NA	NA	NA	NA	NA	No	ID=11-26529056-26529065-ATT,11-26529098-26529107-TA,11-26529142-26529151-ATA,11-26529213-26529228-ATATA,11-26529224-26529272-TATATAATATATAT,11-26529335-26529344-ATA,11-26529350-26529359-ATA,11-26529384-26529393-TAT,11-26529394-26529400-TAT,11-26529400-26529409-ATA,11-26529410-26529419-ATA,11-26529424-26529433-TAT;MOTIFS=TATATAATATATAT,ATA,TAT,ATT,TA,ATATA;STRUC=<VC37230>	HPRC,HGSVC	No	1.616	Yes	NA,NA	NA	NA
chr11:26529356	356096	INS	316	0.8134	0.6647	4	ANO3(5.0884e-18,0.911)	ANO3(5.0884e-18,0.911)	NA	NA	NA	NA	NA	NA	NA	No	ID=11-26529056-26529065-ATT,11-26529098-26529107-TA,11-26529142-26529151-ATA,11-26529213-26529228-ATATA,11-26529224-26529272-TATATAATATATAT,11-26529335-26529344-ATA,11-26529350-26529359-ATA,11-26529384-26529393-TAT,11-26529394-26529400-TAT,11-26529400-26529409-ATA,11-26529410-26529419-ATA,11-26529424-26529433-TAT;MOTIFS=TATATAATATATAT,ATA,TAT,ATT,TA,ATATA;STRUC=<VC37230>	HPRC,HGSVC,1KG-ONT	No	1.616	Yes	NA,NA	NA	NA
chr11:26529356	356097	INS	407	0.9134	0.3397	38	ANO3(5.0884e-18,0.911)	ANO3(5.0884e-18,0.911)	NA	NA	NA	NA	NA	NA	NA	No	ID=11-26529056-26529065-ATT,11-26529098-26529107-TA,11-26529142-26529151-ATA,11-26529213-26529228-ATATA,11-26529224-26529272-TATATAATATATAT,11-26529335-26529344-ATA,11-26529350-26529359-ATA,11-26529384-26529393-TAT,11-26529394-26529400-TAT,11-26529400-26529409-ATA,11-26529410-26529419-ATA,11-26529424-26529433-TAT;MOTIFS=TATATAATATATAT,ATA,TAT,ATT,TA,ATATA;STRUC=<VC37230>	HGSVC,1KG-ONT	No	1.616	Yes	NA,NA	NA	NA
chr11:26529356	356095	INS	377	0.8902	0.381	7	ANO3(5.0884e-18,0.911)	ANO3(5.0884e-18,0.911)	NA	NA	NA	NA	NA	NA	NA	No	ID=11-26529056-26529065-ATT,11-26529098-26529107-TA,11-26529142-26529151-ATA,11-26529213-26529228-ATATA,11-26529224-26529272-TATATAATATATAT,11-26529335-26529344-ATA,11-26529350-26529359-ATA,11-26529384-26529393-TAT,11-26529394-26529400-TAT,11-26529400-26529409-ATA,11-26529410-26529419-ATA,11-26529424-26529433-TAT;MOTIFS=TATATAATATATAT,ATA,TAT,ATT,TA,ATATA;STRUC=<VC37230>	HGSVC,1KG-ONT	No	1.616	Yes	NA,NA	NA	NA
chr11:26529356	356094	INS	353	0.8403	0.6656	8	ANO3(5.0884e-18,0.911)	ANO3(5.0884e-18,0.911)	NA	NA	NA	NA	NA	NA	NA	No	ID=11-26529056-26529065-ATT,11-26529098-26529107-TA,11-26529142-26529151-ATA,11-26529213-26529228-ATATA,11-26529224-26529272-TATATAATATATAT,11-26529335-26529344-ATA,11-26529350-26529359-ATA,11-26529384-26529393-TAT,11-26529394-26529400-TAT,11-26529400-26529409-ATA,11-26529410-26529419-ATA,11-26529424-26529433-TAT;MOTIFS=TATATAATATATAT,ATA,TAT,ATT,TA,ATATA;STRUC=<VC37230>	HGSVC,1KG-ONT	No	1.616	Yes	NA,NA	NA	NA
chr11:26529362	356098	INS	173	0.7937	0.6967	1	ANO3(5.0884e-18,0.911)	ANO3(5.0884e-18,0.911)	NA	NA	NA	NA	NA	NA	NA	No	ID=11-26529056-26529065-ATT,11-26529098-26529107-TA,11-26529142-26529151-ATA,11-26529213-26529228-ATATA,11-26529224-26529272-TATATAATATATAT,11-26529335-26529344-ATA,11-26529350-26529359-ATA,11-26529384-26529393-TAT,11-26529394-26529400-TAT,11-26529400-26529409-ATA,11-26529410-26529419-ATA,11-26529424-26529433-TAT;MOTIFS=TATATAATATATAT,ATA,TAT,ATT,TA,ATATA;STRUC=<VC37230>	HPRC,HGSVC	No	1.616	No	NA,NA	NA	NA
chr11:26529368	356099	INS	53	0.8353	0.6178	1	ANO3(5.0884e-18,0.911)	ANO3(5.0884e-18,0.911)	NA	NA	NA	NA	NA	NA	NA	No	ID=11-26529056-26529065-ATT,11-26529098-26529107-TA,11-26529142-26529151-ATA,11-26529213-26529228-ATATA,11-26529224-26529272-TATATAATATATAT,11-26529335-26529344-ATA,11-26529350-26529359-ATA,11-26529384-26529393-TAT,11-26529394-26529400-TAT,11-26529400-26529409-ATA,11-26529410-26529419-ATA,11-26529424-26529433-TAT;MOTIFS=TATATAATATATAT,ATA,TAT,ATT,TA,ATATA;STRUC=<VC37230>	HPRC,HGSVC,1KG-ONT	No	1.616	No	NA,NA	NA	NA
chr11:26529390	356100	INS	247	0.8532	0.5537	19	ANO3(5.0884e-18,0.911)	ANO3(5.0884e-18,0.911)	NA	NA	NA	NA	NA	NA	NA	No	ID=11-26529056-26529065-ATT,11-26529098-26529107-TA,11-26529142-26529151-ATA,11-26529213-26529228-ATATA,11-26529224-26529272-TATATAATATATAT,11-26529335-26529344-ATA,11-26529350-26529359-ATA,11-26529384-26529393-TAT,11-26529394-26529400-TAT,11-26529400-26529409-ATA,11-26529410-26529419-ATA,11-26529424-26529433-TAT;MOTIFS=TATATAATATATAT,ATA,TAT,ATT,TA,ATATA;STRUC=<VC37230>	HPRC,HGSVC,1KG-ONT	No	1.616	Yes	NA,NA	NA	NA
chr11:26529404	356101	INS	319	0.9489	0.2003	5	ANO3(5.0884e-18,0.911)	ANO3(5.0884e-18,0.911)	NA	NA	NA	NA	NA	NA	NA	No	ID=11-26529056-26529065-ATT,11-26529098-26529107-TA,11-26529142-26529151-ATA,11-26529213-26529228-ATATA,11-26529224-26529272-TATATAATATATAT,11-26529335-26529344-ATA,11-26529350-26529359-ATA,11-26529384-26529393-TAT,11-26529394-26529400-TAT,11-26529400-26529409-ATA,11-26529410-26529419-ATA,11-26529424-26529433-TAT;MOTIFS=TATATAATATATAT,ATA,TAT,ATT,TA,ATATA;STRUC=<VC37230>	HPRC,HGSVC,1KG-ONT	No	1.616	Yes	NA,NA	NA	NA
chr11:26529416	356102	INS	110	0.7985	0.6898	1	ANO3(5.0884e-18,0.911)	ANO3(5.0884e-18,0.911)	NA	NA	NA	NA	NA	NA	NA	No	ID=11-26529056-26529065-ATT,11-26529098-26529107-TA,11-26529142-26529151-ATA,11-26529213-26529228-ATATA,11-26529224-26529272-TATATAATATATAT,11-26529335-26529344-ATA,11-26529350-26529359-ATA,11-26529384-26529393-TAT,11-26529394-26529400-TAT,11-26529400-26529409-ATA,11-26529410-26529419-ATA,11-26529424-26529433-TAT;MOTIFS=TATATAATATATAT,ATA,TAT,ATT,TA,ATATA;STRUC=<VC37230>	HPRC,HGSVC	No	1.616	No	NA,NA	NA	NA
chr11:26529427	356104	INS	57	0.8248	0.6357	11	ANO3(5.0884e-18,0.911)	ANO3(5.0884e-18,0.911)	NA	NA	NA	NA	NA	NA	NA	No	ID=11-26529056-26529065-ATT,11-26529098-26529107-TA,11-26529142-26529151-ATA,11-26529213-26529228-ATATA,11-26529224-26529272-TATATAATATATAT,11-26529335-26529344-ATA,11-26529350-26529359-ATA,11-26529384-26529393-TAT,11-26529394-26529400-TAT,11-26529400-26529409-ATA,11-26529410-26529419-ATA,11-26529424-26529433-TAT;MOTIFS=TATATAATATATAT,ATA,TAT,ATT,TA,ATATA;STRUC=<VC37230>	HPRC,HGSVC,1KG-ONT	No	1.616	Yes	NA,NA	NA	NA
chr11:26529427	356105	INS	87	0.8257	0.6763	1	ANO3(5.0884e-18,0.911)	ANO3(5.0884e-18,0.911)	NA	NA	NA	NA	NA	NA	NA	No	ID=11-26529056-26529065-ATT,11-26529098-26529107-TA,11-26529142-26529151-ATA,11-26529213-26529228-ATATA,11-26529224-26529272-TATATAATATATAT,11-26529335-26529344-ATA,11-26529350-26529359-ATA,11-26529384-26529393-TAT,11-26529394-26529400-TAT,11-26529400-26529409-ATA,11-26529410-26529419-ATA,11-26529424-26529433-TAT;MOTIFS=TATATAATATATAT,ATA,TAT,ATT,TA,ATATA;STRUC=<VC37230>	HGSVC	No	1.616	Yes	NA,NA	NA	NA
chr11:26529427	356103	INS	79	0.9112	0.3463	2	ANO3(5.0884e-18,0.911)	ANO3(5.0884e-18,0.911)	NA	NA	NA	NA	NA	NA	NA	No	ID=11-26529056-26529065-ATT,11-26529098-26529107-TA,11-26529142-26529151-ATA,11-26529213-26529228-ATATA,11-26529224-26529272-TATATAATATATAT,11-26529335-26529344-ATA,11-26529350-26529359-ATA,11-26529384-26529393-TAT,11-26529394-26529400-TAT,11-26529400-26529409-ATA,11-26529410-26529419-ATA,11-26529424-26529433-TAT;MOTIFS=TATATAATATATAT,ATA,TAT,ATT,TA,ATATA;STRUC=<VC37230>	HPRC,HGSVC,1KG-ONT	No	1.616	Yes	NA,NA	NA	NA
chr11:26529537	356106	INS	59	0.8055	0.6718	1	ANO3(5.0884e-18,0.911)	ANO3(5.0884e-18,0.911)	NA	NA	NA	NA	NA	NA	NA	No	NA	HPRC,HGSVC,1KG-ONT	No	1.616	No	NA,NA	NA	NA
chr11:26560138	356107	INS	358	0.8216	0.6355	1	ANO3(5.0884e-18,0.911),MUC15(1.9934e-07,1.322)	ANO3(5.0884e-18,0.911)	NA	NA	NA	NA	NA	NA	NA	No	NA	NA	Yes	7.612	No	NA,NA	NA	NA
chr11:26564714	356108	DEL	52	0.8213	0.6557	23	ANO3(5.0884e-18,0.911),MUC15(1.9934e-07,1.322)	ANO3(5.0884e-18,0.911)	NA	NA	NA	NA	NA	NA	NA	No	ID=11-26564670-26564681-AT,11-26564684-26564693-AT,11-26564692-26564733-AC,11-26564732-26564785-AT;MOTIFS=AC,AT;STRUC=<VC37241>	NA	Yes	3.062	Yes	NA,NA	NA	NA
chr11:26579691	356109	INS	6083	0.9983	0.0076	1	ANO3(5.0884e-18,0.911)	ANO3(5.0884e-18,0.911)	NA	NA	NA	NA	NA	NA	NA	No	NA	HPRC	No	3.238	No	NA,NA	NA	NA
chr11:26580099	356110	INS	315	0.9431	0.2451	1	ANO3(5.0884e-18,0.911)	ANO3(5.0884e-18,0.911)	NA	NA	NA	NA	NA	NA	NA	No	NA	HPRC,HGSVC,1KG-ONT	Yes	0.745	No	NA,NA	NA	NA
chr11:26580099	356111	INS	308	0.8947	0.3716	268	ANO3(5.0884e-18,0.911)	ANO3(5.0884e-18,0.911)	NA	NA	NA	NA	NA	NA	NA	No	NA	HPRC,HGSVC,1KG-ONT	Yes	0.745	Yes	NA,NA	NA	NA
chr11:26586807	356113	INS	330	0.9463	0.2087	8	ANO3(5.0884e-18,0.911)	ANO3(5.0884e-18,0.911)	NA	NA	NA	NA	NA	NA	NA	No	NA	NA	Yes	1.616	Yes	NA,NA	NA	NA
chr11:26609357	356114	DEL	70	0.8462	0.5654	4	ANO3(5.0884e-18,0.911)	ANO3(5.0884e-18,0.911)	NA	NA	NA	NA	NA	NA	NA	No	NA	NA	No	1.473	No	NA,NA	NA	NA
chr11:26609992	356115	DEL	669	0.855	0.5068	1	ANO3(5.0884e-18,0.911)	ANO3(5.0884e-18,0.911)	NA	NA	NA	NA	NA	NA	NA	No	ID=11-26610308-26610326-T;MOTIFS=T;STRUC=<TR565389>,ID=11-26610352-26610361-T;MOTIFS=T;STRUC=<TR565390>	NA	No	2.861	No	NA,NA	NA	NA
chr11:26645356	356116	DEL	152	0.7927	0.6978	6	ANO3(5.0884e-18,0.911)	ANO3(5.0884e-18,0.911)	NA	NA	NA	NA	NA	NA	NA	No	NA	NA	Yes	2.474	No	NA,NA	NA	NA
chr11:26656775	356117	INS	353	0.8723	0.4805	2	ANO3(5.0884e-18,0.911)	ANO3(5.0884e-18,0.911)	NA	NA	NA	NA	NA	NA	NA	No	NA	NA	Yes	1.616	No	NA,NA	NA	NA
chr11:26658401	356118	DEL	99	0.9563	0.1889	404	ANO3(5.0884e-18,0.911)	ANO3(5.0884e-18,0.911)	NA	NA	NA	NA	NA	NA	NA	No	ID=11-26658609-26658618-A;MOTIFS=A;STRUC=(A)n	HPRC,HGSVC,1KG-ONT	Yes	0.366	Yes	NA,NA	NA	NA
chr11:26669160	356123	INS	64	0.9221	0.3025	10	SLC5A12(4.8816e-06,0.774)	NA	NA	NA	NA	NA	NA	NA	NA	No	ID=11-26669062-26669072-AT,11-26669143-26669152-TC,11-26669167-26669185-TTTC,11-26669187-26669219-TTTC,11-26669217-26669227-TC;MOTIFS=TTTC,TC,AT;STRUC=<VC37252>	HPRC,HGSVC	No	2.387	Yes	NA,NA	NA	NA
chr11:26669160	356122	INS	60	0.965	0.1542	15	SLC5A12(4.8816e-06,0.774)	NA	NA	NA	NA	NA	NA	NA	NA	No	ID=11-26669062-26669072-AT,11-26669143-26669152-TC,11-26669167-26669185-TTTC,11-26669187-26669219-TTTC,11-26669217-26669227-TC;MOTIFS=TTTC,TC,AT;STRUC=<VC37252>	HPRC,HGSVC	No	2.387	Yes	NA,NA	NA	NA
chr11:26669160	356121	INS	56	0.8973	0.3738	17	SLC5A12(4.8816e-06,0.774)	NA	NA	NA	NA	NA	NA	NA	NA	No	ID=11-26669062-26669072-AT,11-26669143-26669152-TC,11-26669167-26669185-TTTC,11-26669187-26669219-TTTC,11-26669217-26669227-TC;MOTIFS=TTTC,TC,AT;STRUC=<VC37252>	HPRC,HGSVC	No	2.387	Yes	NA,NA	NA	NA
chr11:26669160	356120	INS	52	0.8486	0.6113	41	SLC5A12(4.8816e-06,0.774)	NA	NA	NA	NA	NA	NA	NA	NA	No	ID=11-26669062-26669072-AT,11-26669143-26669152-TC,11-26669167-26669185-TTTC,11-26669187-26669219-TTTC,11-26669217-26669227-TC;MOTIFS=TTTC,TC,AT;STRUC=<VC37252>	HPRC,HGSVC	No	2.387	Yes	NA,NA	NA	NA
chr11:26669160	356119	INS	55	0.8955	0.3752	4	SLC5A12(4.8816e-06,0.774)	NA	NA	NA	NA	NA	NA	NA	NA	No	ID=11-26669062-26669072-AT,11-26669143-26669152-TC,11-26669167-26669185-TTTC,11-26669187-26669219-TTTC,11-26669217-26669227-TC;MOTIFS=TTTC,TC,AT;STRUC=<VC37252>	HPRC,HGSVC	No	2.387	Yes	NA,NA	NA	NA
chr11:26669161	356124	INS	51	0.8211	0.6783	67	SLC5A12(4.8816e-06,0.774)	NA	NA	NA	NA	NA	NA	NA	NA	No	ID=11-26669062-26669072-AT,11-26669143-26669152-TC,11-26669167-26669185-TTTC,11-26669187-26669219-TTTC,11-26669217-26669227-TC;MOTIFS=TTTC,TC,AT;STRUC=<VC37252>	HPRC,HGSVC	No	2.387	Yes	NA,NA	NA	NA
chr11:26669162	356125	INS	106	0.7981	0.6992	1	SLC5A12(4.8816e-06,0.774)	NA	NA	NA	NA	NA	NA	NA	NA	No	ID=11-26669062-26669072-AT,11-26669143-26669152-TC,11-26669167-26669185-TTTC,11-26669187-26669219-TTTC,11-26669217-26669227-TC;MOTIFS=TTTC,TC,AT;STRUC=<VC37252>	NA	No	2.387	No	NA,NA	NA	NA
chr11:26669187	356126	INS	56	0.9387	0.2498	8	SLC5A12(4.8816e-06,0.774)	NA	NA	NA	NA	NA	NA	NA	NA	No	ID=11-26669062-26669072-AT,11-26669143-26669152-TC,11-26669167-26669185-TTTC,11-26669187-26669219-TTTC,11-26669217-26669227-TC;MOTIFS=TTTC,TC,AT;STRUC=<VC37252>	HPRC,HGSVC	No	2.387	Yes	NA,NA	NA	NA
chr11:26669187	356127	INS	68	0.8521	0.5474	5	SLC5A12(4.8816e-06,0.774)	NA	NA	NA	NA	NA	NA	NA	NA	No	ID=11-26669062-26669072-AT,11-26669143-26669152-TC,11-26669167-26669185-TTTC,11-26669187-26669219-TTTC,11-26669217-26669227-TC;MOTIFS=TTTC,TC,AT;STRUC=<VC37252>	HPRC,HGSVC	No	2.387	Yes	NA,NA	NA	NA
chr11:26669187	356128	INS	59	0.909	0.3285	9	SLC5A12(4.8816e-06,0.774)	NA	NA	NA	NA	NA	NA	NA	NA	No	ID=11-26669062-26669072-AT,11-26669143-26669152-TC,11-26669167-26669185-TTTC,11-26669187-26669219-TTTC,11-26669217-26669227-TC;MOTIFS=TTTC,TC,AT;STRUC=<VC37252>	HPRC,HGSVC	No	2.387	Yes	NA,NA	NA	NA
chr11:26669187	356129	INS	50	0.8181	0.6638	40	SLC5A12(4.8816e-06,0.774)	NA	NA	NA	NA	NA	NA	NA	NA	No	ID=11-26669062-26669072-AT,11-26669143-26669152-TC,11-26669167-26669185-TTTC,11-26669187-26669219-TTTC,11-26669217-26669227-TC;MOTIFS=TTTC,TC,AT;STRUC=<VC37252>	HPRC,HGSVC	No	2.387	Yes	NA,NA	NA	NA
chr11:26669187	356130	INS	54	0.8947	0.3582	14	SLC5A12(4.8816e-06,0.774)	NA	NA	NA	NA	NA	NA	NA	NA	No	ID=11-26669062-26669072-AT,11-26669143-26669152-TC,11-26669167-26669185-TTTC,11-26669187-26669219-TTTC,11-26669217-26669227-TC;MOTIFS=TTTC,TC,AT;STRUC=<VC37252>	HPRC,HGSVC	No	2.387	No	NA,NA	NA	NA
chr11:26669188	356131	INS	55	0.9212	0.2965	2	SLC5A12(4.8816e-06,0.774)	NA	NA	NA	NA	NA	NA	NA	NA	No	ID=11-26669062-26669072-AT,11-26669143-26669152-TC,11-26669167-26669185-TTTC,11-26669187-26669219-TTTC,11-26669217-26669227-TC;MOTIFS=TTTC,TC,AT;STRUC=<VC37252>	HPRC,HGSVC	No	2.387	Yes	NA,NA	NA	NA
chr11:26669207	356132	INS	65	0.861	0.5229	4	SLC5A12(4.8816e-06,0.774)	NA	NA	NA	NA	NA	NA	NA	NA	No	ID=11-26669062-26669072-AT,11-26669143-26669152-TC,11-26669167-26669185-TTTC,11-26669187-26669219-TTTC,11-26669217-26669227-TC;MOTIFS=TTTC,TC,AT;STRUC=<VC37252>	HPRC,HGSVC	No	0.692	Yes	NA,NA	NA	NA
chr11:26669212	356133	INS	72	0.833	0.6403	5	SLC5A12(4.8816e-06,0.774)	NA	NA	NA	NA	NA	NA	NA	NA	No	ID=11-26669062-26669072-AT,11-26669143-26669152-TC,11-26669167-26669185-TTTC,11-26669187-26669219-TTTC,11-26669217-26669227-TC;MOTIFS=TTTC,TC,AT;STRUC=<VC37252>	HPRC,HGSVC	No	0.692	Yes	NA,NA	NA	NA
chr11:26669216	356134	INS	64	0.8524	0.5232	4	SLC5A12(4.8816e-06,0.774)	NA	NA	NA	NA	NA	NA	NA	NA	No	ID=11-26669062-26669072-AT,11-26669143-26669152-TC,11-26669167-26669185-TTTC,11-26669187-26669219-TTTC,11-26669217-26669227-TC;MOTIFS=TTTC,TC,AT;STRUC=<VC37252>	HPRC,HGSVC	No	0.692	No	NA,NA	NA	NA
chr11:26670879	356135	INS	336	0.8666	0.4874	2	SLC5A12(4.8816e-06,0.774)	NA	NA	NA	NA	NA	NA	NA	NA	No	NA	NA	Yes	7.594	Yes	NA,NA	NA	NA
chr11:26674175	356136	INS	320	0.9756	0.0898	100	SLC5A12(4.8816e-06,0.774)	NA	NA	NA	NA	NA	NA	NA	NA	No	NA	HPRC,1KG-ONT	Yes	0.692	Yes	NA,NA	NA	NA
chr11:26676870	356137	DEL	338	0.9922	0.0456	5	SLC5A12(4.8816e-06,0.774)	NA	NA	NA	NA	NA	NA	NA	NA	No	NA	HPRC	Yes	2.743	Yes	NA,NA	NA	NA
chr11:26677058	356138	INS	1392	0.8732	0.4483	12	SLC5A12(4.8816e-06,0.774)	NA	NA	NA	NA	NA	NA	NA	NA	No	NA	HPRC,HGSVC,1KG-ONT	Yes	0.692	Yes	NA,NA	NA	NA
chr11:26680283	356141	INS	220	0.8186	0.6868	2	SLC5A12(4.8816e-06,0.774)	NA	NA	NA	NA	NA	NA	NA	NA	No	ID=11-26680283-26680292-TA,11-26680293-26680302-TA,11-26680304-26680316-AT,11-26680317-26680326-TA,11-26680328-26680338-AT,11-26680339-26680348-TA,11-26680350-26680360-AT,11-26680361-26680370-TA,11-26680372-26680382-AT,11-26680383-26680392-TA,11-26680306-26680404-ATATATATATGTATATATATTC,11-26680394-26680410-AT;MOTIFS=ATATATATATGTATATATATTC,TA,AT;STRUC=<VC37255>	HPRC,HGSVC,1KG-ONT	Yes	0.692	Yes	NA,NA	NA	NA
chr11:26680283	356140	INS	134	0.9171	0.3075	98	SLC5A12(4.8816e-06,0.774)	NA	NA	NA	NA	NA	NA	NA	NA	No	ID=11-26680283-26680292-TA,11-26680293-26680302-TA,11-26680304-26680316-AT,11-26680317-26680326-TA,11-26680328-26680338-AT,11-26680339-26680348-TA,11-26680350-26680360-AT,11-26680361-26680370-TA,11-26680372-26680382-AT,11-26680383-26680392-TA,11-26680306-26680404-ATATATATATGTATATATATTC,11-26680394-26680410-AT;MOTIFS=ATATATATATGTATATATATTC,TA,AT;STRUC=<VC37255>	HPRC,HGSVC,1KG-ONT	Yes	0.692	Yes	NA,NA	NA	NA
chr11:26680283	356139	INS	160	0.8774	0.4604	11	SLC5A12(4.8816e-06,0.774)	NA	NA	NA	NA	NA	NA	NA	NA	No	ID=11-26680283-26680292-TA,11-26680293-26680302-TA,11-26680304-26680316-AT,11-26680317-26680326-TA,11-26680328-26680338-AT,11-26680339-26680348-TA,11-26680350-26680360-AT,11-26680361-26680370-TA,11-26680372-26680382-AT,11-26680383-26680392-TA,11-26680306-26680404-ATATATATATGTATATATATTC,11-26680394-26680410-AT;MOTIFS=ATATATATATGTATATATATTC,TA,AT;STRUC=<VC37255>	HPRC,HGSVC,1KG-ONT	Yes	0.692	Yes	NA,NA	NA	NA
chr11:26680306	356142	INS	180	0.8289	0.5971	51	SLC5A12(4.8816e-06,0.774)	NA	NA	NA	NA	NA	NA	NA	NA	No	ID=11-26680283-26680292-TA,11-26680293-26680302-TA,11-26680304-26680316-AT,11-26680317-26680326-TA,11-26680328-26680338-AT,11-26680339-26680348-TA,11-26680350-26680360-AT,11-26680361-26680370-TA,11-26680372-26680382-AT,11-26680383-26680392-TA,11-26680306-26680404-ATATATATATGTATATATATTC,11-26680394-26680410-AT;MOTIFS=ATATATATATGTATATATATTC,TA,AT;STRUC=<VC37255>	HPRC,HGSVC,1KG-ONT	Yes	0.692	Yes	NA,NA	NA	NA
chr11:26680306	356143	INS	110	0.8221	0.6302	52	SLC5A12(4.8816e-06,0.774)	NA	NA	NA	NA	NA	NA	NA	NA	No	ID=11-26680283-26680292-TA,11-26680293-26680302-TA,11-26680304-26680316-AT,11-26680317-26680326-TA,11-26680328-26680338-AT,11-26680339-26680348-TA,11-26680350-26680360-AT,11-26680361-26680370-TA,11-26680372-26680382-AT,11-26680383-26680392-TA,11-26680306-26680404-ATATATATATGTATATATATTC,11-26680394-26680410-AT;MOTIFS=ATATATATATGTATATATATTC,TA,AT;STRUC=<VC37255>	HPRC,HGSVC,1KG-ONT	Yes	0.692	Yes	NA,NA	NA	NA
chr11:26680306	356144	INS	154	0.8397	0.6149	161	SLC5A12(4.8816e-06,0.774)	NA	NA	NA	NA	NA	NA	NA	NA	No	ID=11-26680283-26680292-TA,11-26680293-26680302-TA,11-26680304-26680316-AT,11-26680317-26680326-TA,11-26680328-26680338-AT,11-26680339-26680348-TA,11-26680350-26680360-AT,11-26680361-26680370-TA,11-26680372-26680382-AT,11-26680383-26680392-TA,11-26680306-26680404-ATATATATATGTATATATATTC,11-26680394-26680410-AT;MOTIFS=ATATATATATGTATATATATTC,TA,AT;STRUC=<VC37255>	HPRC,HGSVC,1KG-ONT	Yes	0.692	Yes	NA,NA	NA	NA
chr11:26680306	356145	INS	84	0.8003	0.6788	78	SLC5A12(4.8816e-06,0.774)	NA	NA	NA	NA	NA	NA	NA	NA	No	ID=11-26680283-26680292-TA,11-26680293-26680302-TA,11-26680304-26680316-AT,11-26680317-26680326-TA,11-26680328-26680338-AT,11-26680339-26680348-TA,11-26680350-26680360-AT,11-26680361-26680370-TA,11-26680372-26680382-AT,11-26680383-26680392-TA,11-26680306-26680404-ATATATATATGTATATATATTC,11-26680394-26680410-AT;MOTIFS=ATATATATATGTATATATATTC,TA,AT;STRUC=<VC37255>	HPRC,HGSVC	Yes	0.692	Yes	NA,NA	NA	NA
chr11:26680306	356146	INS	196	0.8276	0.6238	7	SLC5A12(4.8816e-06,0.774)	NA	NA	NA	NA	NA	NA	NA	NA	No	ID=11-26680283-26680292-TA,11-26680293-26680302-TA,11-26680304-26680316-AT,11-26680317-26680326-TA,11-26680328-26680338-AT,11-26680339-26680348-TA,11-26680350-26680360-AT,11-26680361-26680370-TA,11-26680372-26680382-AT,11-26680383-26680392-TA,11-26680306-26680404-ATATATATATGTATATATATTC,11-26680394-26680410-AT;MOTIFS=ATATATATATGTATATATATTC,TA,AT;STRUC=<VC37255>	HPRC,HGSVC,1KG-ONT	Yes	0.692	Yes	NA,NA	NA	NA
chr11:26680306	356147	INS	152	0.961	0.3565	17	SLC5A12(4.8816e-06,0.774)	NA	NA	NA	NA	NA	NA	NA	NA	No	ID=11-26680283-26680292-TA,11-26680293-26680302-TA,11-26680304-26680316-AT,11-26680317-26680326-TA,11-26680328-26680338-AT,11-26680339-26680348-TA,11-26680350-26680360-AT,11-26680361-26680370-TA,11-26680372-26680382-AT,11-26680383-26680392-TA,11-26680306-26680404-ATATATATATGTATATATATTC,11-26680394-26680410-AT;MOTIFS=ATATATATATGTATATATATTC,TA,AT;STRUC=<VC37255>	HPRC,HGSVC,1KG-ONT	Yes	0.692	Yes	NA,NA	NA	NA
chr11:26680330	356148	INS	126	0.7953	0.6896	17	SLC5A12(4.8816e-06,0.774)	NA	NA	NA	NA	NA	NA	NA	NA	No	ID=11-26680283-26680292-TA,11-26680293-26680302-TA,11-26680304-26680316-AT,11-26680317-26680326-TA,11-26680328-26680338-AT,11-26680339-26680348-TA,11-26680350-26680360-AT,11-26680361-26680370-TA,11-26680372-26680382-AT,11-26680383-26680392-TA,11-26680306-26680404-ATATATATATGTATATATATTC,11-26680394-26680410-AT;MOTIFS=ATATATATATGTATATATATTC,TA,AT;STRUC=<VC37255>	HPRC,HGSVC,1KG-ONT	Yes	0.692	Yes	NA,NA	NA	NA
chr11:26680350	356149	INS	94	0.8621	0.5788	32	SLC5A12(4.8816e-06,0.774)	NA	NA	NA	NA	NA	NA	NA	NA	No	ID=11-26680283-26680292-TA,11-26680293-26680302-TA,11-26680304-26680316-AT,11-26680317-26680326-TA,11-26680328-26680338-AT,11-26680339-26680348-TA,11-26680350-26680360-AT,11-26680361-26680370-TA,11-26680372-26680382-AT,11-26680383-26680392-TA,11-26680306-26680404-ATATATATATGTATATATATTC,11-26680394-26680410-AT;MOTIFS=ATATATATATGTATATATATTC,TA,AT;STRUC=<VC37255>	HPRC,HGSVC	Yes	0.692	Yes	NA,NA	NA	NA
chr11:26723310	356150	INS	550	0.8886	0.3944	63	SLC5A12(4.8816e-06,0.774)	NA	NA	NA	NA	NA	NA	NA	NA	No	NA	HPRC,1KG-ONT	Yes	3.238	Yes	NA,NA	NA	NA
chr11:26789914	356151	INS	335	0.8675	0.4956	4	NA	NA	NA	NA	NA	NA	NA	NA	NA	No	NA	1KG-ONT	Yes	1.616	Yes	NA,NA	NA	NA
chr11:26794519	356152	INS	314	0.9584	0.1941	26	NA	NA	NA	NA	NA	NA	NA	NA	NA	No	NA	HGSVC,1KG-ONT	Yes	1.616	Yes	NA,NA	NA	NA
chr11:26803149	356153	DEL	69	0.9097	0.3314	1	NA	NA	NA	NA	NA	NA	NA	NA	NA	No	NA	1KG-ONT	No	2.189	No	NA,NA	NA	NA
chr11:26874153	356154	DEL	66	0.824	0.69	1	NA	NA	NA	NA	NA	NA	NA	NA	NA	No	ID=11-26874153-26874218-AAAG,11-26874183-26874219-AG,11-26874217-26874254-AGAA;MOTIFS=AAAG,AGAA,AG;STRUC=<VC37265>	HPRC,HGSVC,1KG-ONT	Yes	1.99	No	NA,NA	NA	NA
chr11:26874155	356155	DEL	58	0.8288	0.6135	43	NA	NA	NA	NA	NA	NA	NA	NA	NA	No	ID=11-26874153-26874218-AAAG,11-26874183-26874219-AG,11-26874217-26874254-AGAA;MOTIFS=AAAG,AGAA,AG;STRUC=<VC37265>	HPRC,HGSVC,1KG-ONT	Yes	1.99	Yes	NA,NA	NA	NA
chr11:26874155	356156	DEL	62	0.8567	0.5122	37	NA	NA	NA	NA	NA	NA	NA	NA	NA	No	ID=11-26874153-26874218-AAAG,11-26874183-26874219-AG,11-26874217-26874254-AGAA;MOTIFS=AAAG,AGAA,AG;STRUC=<VC37265>	HPRC,HGSVC,1KG-ONT	Yes	1.99	Yes	NA,NA	NA	NA
chr11:26874162	356157	INS	59	0.9396	0.3812	4	NA	NA	NA	NA	NA	NA	NA	NA	NA	No	ID=11-26874153-26874218-AAAG,11-26874183-26874219-AG,11-26874217-26874254-AGAA;MOTIFS=AAAG,AGAA,AG;STRUC=<VC37265>	HPRC,HGSVC,1KG-ONT	No	1.616	Yes	NA,NA	NA	NA
chr11:26874163	356158	DEL	54	0.9292	0.2764	17	NA	NA	NA	NA	NA	NA	NA	NA	NA	No	ID=11-26874153-26874218-AAAG,11-26874183-26874219-AG,11-26874217-26874254-AGAA;MOTIFS=AAAG,AGAA,AG;STRUC=<VC37265>	HPRC,HGSVC,1KG-ONT	Yes	2.031	Yes	NA,NA	NA	NA
chr11:26874167	356159	DEL	50	0.9004	0.4354	61	NA	NA	NA	NA	NA	NA	NA	NA	NA	No	ID=11-26874153-26874218-AAAG,11-26874183-26874219-AG,11-26874217-26874254-AGAA;MOTIFS=AAAG,AGAA,AG;STRUC=<VC37265>	HPRC,HGSVC,1KG-ONT	Yes	2.031	Yes	NA,NA	NA	NA
chr11:26874179	356160	INS	106	0.8921	0.379	5	NA	NA	NA	NA	NA	NA	NA	NA	NA	No	ID=11-26874153-26874218-AAAG,11-26874183-26874219-AG,11-26874217-26874254-AGAA;MOTIFS=AAAG,AGAA,AG;STRUC=<VC37265>	HPRC	No	1.616	No	NA,NA	NA	NA
chr11:26874217	356167	INS	93	0.8311	0.6107	4	NA	NA	NA	NA	NA	NA	NA	NA	NA	No	ID=11-26874153-26874218-AAAG,11-26874183-26874219-AG,11-26874217-26874254-AGAA;MOTIFS=AAAG,AGAA,AG;STRUC=<VC37265>	HPRC,HGSVC,1KG-ONT	No	1.616	No	NA,NA	NA	NA
chr11:26874217	356174	INS	58	0.7992	0.6912	1	NA	NA	NA	NA	NA	NA	NA	NA	NA	No	ID=11-26874153-26874218-AAAG,11-26874183-26874219-AG,11-26874217-26874254-AGAA;MOTIFS=AAAG,AGAA,AG;STRUC=<VC37265>	HPRC,HGSVC,1KG-ONT	No	1.616	No	NA,NA	NA	NA
chr11:26874217	356173	INS	64	0.8524	0.6032	7	NA	NA	NA	NA	NA	NA	NA	NA	NA	No	ID=11-26874153-26874218-AAAG,11-26874183-26874219-AG,11-26874217-26874254-AGAA;MOTIFS=AAAG,AGAA,AG;STRUC=<VC37265>	HPRC,HGSVC,1KG-ONT	No	1.616	No	NA,NA	NA	NA
chr11:26874217	356172	INS	86	0.8197	0.6565	2	NA	NA	NA	NA	NA	NA	NA	NA	NA	No	ID=11-26874153-26874218-AAAG,11-26874183-26874219-AG,11-26874217-26874254-AGAA;MOTIFS=AAAG,AGAA,AG;STRUC=<VC37265>	HPRC,HGSVC,1KG-ONT	No	1.616	No	NA,NA	NA	NA
chr11:26874217	356171	INS	62	0.8771	0.4634	7	NA	NA	NA	NA	NA	NA	NA	NA	NA	No	ID=11-26874153-26874218-AAAG,11-26874183-26874219-AG,11-26874217-26874254-AGAA;MOTIFS=AAAG,AGAA,AG;STRUC=<VC37265>	HPRC,HGSVC,1KG-ONT	No	1.616	Yes	NA,NA	NA	NA
chr11:26874217	356170	INS	80	0.8516	0.5439	3	NA	NA	NA	NA	NA	NA	NA	NA	NA	No	ID=11-26874153-26874218-AAAG,11-26874183-26874219-AG,11-26874217-26874254-AGAA;MOTIFS=AAAG,AGAA,AG;STRUC=<VC37265>	HPRC,HGSVC,1KG-ONT	No	1.616	No	NA,NA	NA	NA
chr11:26874217	356169	INS	70	0.7946	0.6929	4	NA	NA	NA	NA	NA	NA	NA	NA	NA	No	ID=11-26874153-26874218-AAAG,11-26874183-26874219-AG,11-26874217-26874254-AGAA;MOTIFS=AAAG,AGAA,AG;STRUC=<VC37265>	HPRC,HGSVC,1KG-ONT	No	1.616	Yes	NA,NA	NA	NA
chr11:26874217	356168	INS	80	0.8661	0.5077	11	NA	NA	NA	NA	NA	NA	NA	NA	NA	No	ID=11-26874153-26874218-AAAG,11-26874183-26874219-AG,11-26874217-26874254-AGAA;MOTIFS=AAAG,AGAA,AG;STRUC=<VC37265>	HPRC,HGSVC,1KG-ONT	No	1.616	Yes	NA,NA	NA	NA
chr11:26874217	356166	INS	74	0.895	0.3919	11	NA	NA	NA	NA	NA	NA	NA	NA	NA	No	ID=11-26874153-26874218-AAAG,11-26874183-26874219-AG,11-26874217-26874254-AGAA;MOTIFS=AAAG,AGAA,AG;STRUC=<VC37265>	HPRC,HGSVC,1KG-ONT	No	1.616	No	NA,NA	NA	NA
chr11:26874217	356165	INS	86	0.8853	0.418	6	NA	NA	NA	NA	NA	NA	NA	NA	NA	No	ID=11-26874153-26874218-AAAG,11-26874183-26874219-AG,11-26874217-26874254-AGAA;MOTIFS=AAAG,AGAA,AG;STRUC=<VC37265>	HPRC,HGSVC,1KG-ONT	No	1.616	Yes	NA,NA	NA	NA
chr11:26874217	356164	INS	102	0.8594	0.532	8	NA	NA	NA	NA	NA	NA	NA	NA	NA	No	ID=11-26874153-26874218-AAAG,11-26874183-26874219-AG,11-26874217-26874254-AGAA;MOTIFS=AAAG,AGAA,AG;STRUC=<VC37265>	HPRC	No	1.616	No	NA,NA	NA	NA
chr11:26874217	356163	INS	56	0.8394	0.6002	9	NA	NA	NA	NA	NA	NA	NA	NA	NA	No	ID=11-26874153-26874218-AAAG,11-26874183-26874219-AG,11-26874217-26874254-AGAA;MOTIFS=AAAG,AGAA,AG;STRUC=<VC37265>	HPRC,HGSVC,1KG-ONT	No	1.616	No	NA,NA	NA	NA
chr11:26874217	356162	INS	69	0.8174	0.665	3	NA	NA	NA	NA	NA	NA	NA	NA	NA	No	ID=11-26874153-26874218-AAAG,11-26874183-26874219-AG,11-26874217-26874254-AGAA;MOTIFS=AAAG,AGAA,AG;STRUC=<VC37265>	HPRC,HGSVC,1KG-ONT	No	1.616	No	NA,NA	NA	NA
chr11:26874217	356161	INS	89	0.827	0.6298	4	NA	NA	NA	NA	NA	NA	NA	NA	NA	No	ID=11-26874153-26874218-AAAG,11-26874183-26874219-AG,11-26874217-26874254-AGAA;MOTIFS=AAAG,AGAA,AG;STRUC=<VC37265>	HPRC,HGSVC,1KG-ONT	No	1.616	No	NA,NA	NA	NA
chr11:26874219	356175	INS	95	0.8272	0.6451	28	NA	NA	NA	NA	NA	NA	NA	NA	NA	No	ID=11-26874153-26874218-AAAG,11-26874183-26874219-AG,11-26874217-26874254-AGAA;MOTIFS=AAAG,AGAA,AG;STRUC=<VC37265>	HPRC,HGSVC,1KG-ONT	No	1.616	Yes	NA,NA	NA	NA
chr11:26876836	356176	INS	80	0.8497	0.6657	7	NA	NA	NA	NA	NA	NA	NA	NA	NA	No	NA	1KG-ONT	Yes	5.484	Yes	NA,NA	NA	NA
chr11:26886633	356177	DEL	6436	0.9207	0.4349	1	NA	NA	NA	NA	NA	NA	NA	NA	NA	No	ID=11-26888634-26888650-ATA;MOTIFS=ATA;STRUC=<TR565793>,ID=11-26889039-26889048-TCA;MOTIFS=TCA;STRUC=<TR565794>,ID=11-26889776-26889791-TAA;MOTIFS=TAA;STRUC=<TR565795>,ID=11-26889810-26889818-A;MOTIFS=A;STRUC=<TR565796>,ID=11-26892711-26892721-AAT;MOTIFS=AAT;STRUC=<TR565797>,ID=11-26892925-26892934-CCT;MOTIFS=CCT;STRUC=<TR565798>	HPRC	No	0.31	No	NA,NA	NA	NA
chr11:26887676	356178	DEL	1141	0.9082	0.3361	1	NA	NA	NA	NA	NA	NA	NA	NA	NA	No	ID=11-26888634-26888650-ATA;MOTIFS=ATA;STRUC=<TR565793>	NA	No	1.581	No	NA,NA	NA	NA
chr11:26951256	356179	INS	90	0.898	0.5663	1	NA	NA	NA	NA	NA	NA	NA	NA	NA	No	NA	HPRC,1KG-ONT	No	1.616	No	NA,NA	NA	NA
chr11:27003684	356180	INS	135	0.7896	0.6824	55	NA	NA	NA	NA	NA	NA	NA	NA	NA	No	NA	HPRC,HGSVC,1KG-ONT	Yes	3.8	Yes	NA,NA	NA	NA
chr11:27003684	356181	INS	144	0.8365	0.626	502	NA	NA	NA	NA	NA	NA	NA	NA	NA	No	NA	HPRC,HGSVC,1KG-ONT	Yes	3.8	Yes	NA,NA	NA	NA
chr11:27003684	356182	INS	154	0.8153	0.6659	33	NA	NA	NA	NA	NA	NA	NA	NA	NA	No	NA	HPRC,HGSVC,1KG-ONT	Yes	3.8	Yes	NA,NA	NA	NA
chr11:27003684	356183	INS	165	0.8068	0.6651	4	NA	NA	NA	NA	NA	NA	NA	NA	NA	No	NA	HPRC,HGSVC,1KG-ONT	Yes	3.8	No	NA,NA	NA	NA
chr11:27018421	356185	INS	311	0.9371	0.2732	465	NA	NA	NA	NA	NA	NA	NA	NA	NA	No	NA	HPRC,HGSVC,1KG-ONT	Yes	1.616	Yes	NA,NA	NA	NA
chr11:27022062	356186	DEL	460	0.7972	0.6965	2	NA	NA	NA	NA	NA	NA	NA	NA	NA	No	ID=11-27022201-27022210-AC;MOTIFS=AC;STRUC=<TR565944>,ID=11-27022235-27022244-TG;MOTIFS=TG;STRUC=<TR565945>	NA	Yes	4.855	No	NA,NA	NA	NA
chr11:27066699	356187	INS	50	0.9262	0.2899	501	BBOX1(3.1709e-07,0.983)	NA	NA	NA	NA	NA	NA	NA	NA	No	ID=11-27066671-27066688-A,11-27066689-27066697-A;MOTIFS=A;STRUC=<VC37276>	HPRC,HGSVC,1KG-ONT	No	2.413	Yes	NA,NA	NA	NA
chr11:27066762	356188	INS	50	0.8823	0.4469	6	BBOX1(3.1709e-07,0.983)	NA	NA	NA	NA	NA	NA	NA	NA	No	NA	HPRC,HGSVC,1KG-ONT	No	2.413	Yes	NA,NA	NA	NA
chr11:27111542	356189	DEL	62	0.8347	0.617	2	BBOX1(3.1709e-07,0.983)	NA	NA	NA	NA	NA	NA	NA	NA	No	NA	NA	Yes	3.051	No	NA,NA	NA	NA
chr11:27120767	356190	DEL	228	0.8616	0.5191	1	BBOX1(3.1709e-07,0.983)	NA	NA	NA	NA	NA	NA	NA	NA	No	NA	NA	Yes	2.935	No	NA,NA	NA	NA
chr11:27144867	356191	DEL	61	0.8742	0.458	1	NA	NA	NA	NA	NA	NA	NA	NA	NA	No	NA	NA	Yes	2.56	No	NA,NA	NA	NA
chr11:27170718	356192	DEL	1725	0.902	0.3843	2	NA	NA	NA	NA	NA	NA	NA	NA	enhancer	No	ID=11-27171052-27171061-TCA;MOTIFS=TCA;STRUC=<TR566138>,ID=11-27171925-27171936-GGT;MOTIFS=GGT;STRUC=(GGT)n	NA	Yes	4.083	No	NA,NA	NA	NA
chr11:27223793	356193	DEL	3408	0.8775	0.4539	6	NA	NA	NA	NA	NA	NA	NA	NA	NA	No	ID=11-27224972-27224981-TCA;MOTIFS=TCA;STRUC=<TR566206>,ID=11-27225723-27225738-AAAG;MOTIFS=AAAG;STRUC=<TR566207>,ID=11-27226388-27226397-AAG;MOTIFS=AAG;STRUC=<TR566208>,ID=11-27226945-27226963-A;MOTIFS=A;STRUC=<TR566209>	NA	No	3.494	Yes	NA,NA	NA	NA
chr11:27235909	356194	INS	94	0.8396	0.6107	4	NA	NA	NA	NA	NA	NA	NA	NA	NA	No	ID=11-27235888-27235903-GAAA,11-27235910-27235925-AGGA,11-27235910-27235938-AGGAAGGAAGGAAGGGAGGGAGGGAGGA,11-27235922-27235937-AGGG,11-27235934-27235953-AGGA,11-27235950-27235967-AGGG,11-27235968-27235997-GAAG,11-27235974-27235998-AGGG,11-27236002-27236019-AGGA;MOTIFS=AGGA,AGGG,AGGAAGGAAGGAAGGGAGGGAGGGAGGA,GAAG,GAAA;STRUC=<VC37295>	HPRC,HGSVC,1KG-ONT	Yes	2.387	Yes	NA,NA	NA	NA
chr11:27235910	356195	INS	87	0.944	0.3237	2	NA	NA	NA	NA	NA	NA	NA	NA	NA	No	ID=11-27235888-27235903-GAAA,11-27235910-27235925-AGGA,11-27235910-27235938-AGGAAGGAAGGAAGGGAGGGAGGGAGGA,11-27235922-27235937-AGGG,11-27235934-27235953-AGGA,11-27235950-27235967-AGGG,11-27235968-27235997-GAAG,11-27235974-27235998-AGGG,11-27236002-27236019-AGGA;MOTIFS=AGGA,AGGG,AGGAAGGAAGGAAGGGAGGGAGGGAGGA,GAAG,GAAA;STRUC=<VC37295>	HPRC,HGSVC,1KG-ONT	Yes	2.387	Yes	NA,NA	NA	NA
chr11:27235910	356196	INS	56	0.8409	0.5854	33	NA	NA	NA	NA	NA	NA	NA	NA	NA	No	ID=11-27235888-27235903-GAAA,11-27235910-27235925-AGGA,11-27235910-27235938-AGGAAGGAAGGAAGGGAGGGAGGGAGGA,11-27235922-27235937-AGGG,11-27235934-27235953-AGGA,11-27235950-27235967-AGGG,11-27235968-27235997-GAAG,11-27235974-27235998-AGGG,11-27236002-27236019-AGGA;MOTIFS=AGGA,AGGG,AGGAAGGAAGGAAGGGAGGGAGGGAGGA,GAAG,GAAA;STRUC=<VC37295>	HPRC,HGSVC	Yes	2.387	Yes	NA,NA	NA	NA
chr11:27235910	356197	INS	176	0.8267	0.658	5	NA	NA	NA	NA	NA	NA	NA	NA	NA	No	ID=11-27235888-27235903-GAAA,11-27235910-27235925-AGGA,11-27235910-27235938-AGGAAGGAAGGAAGGGAGGGAGGGAGGA,11-27235922-27235937-AGGG,11-27235934-27235953-AGGA,11-27235950-27235967-AGGG,11-27235968-27235997-GAAG,11-27235974-27235998-AGGG,11-27236002-27236019-AGGA;MOTIFS=AGGA,AGGG,AGGAAGGAAGGAAGGGAGGGAGGGAGGA,GAAG,GAAA;STRUC=<VC37295>	HGSVC	Yes	2.387	No	NA,NA	NA	NA
chr11:27235910	356198	INS	88	0.8244	0.6474	76	NA	NA	NA	NA	NA	NA	NA	NA	NA	No	ID=11-27235888-27235903-GAAA,11-27235910-27235925-AGGA,11-27235910-27235938-AGGAAGGAAGGAAGGGAGGGAGGGAGGA,11-27235922-27235937-AGGG,11-27235934-27235953-AGGA,11-27235950-27235967-AGGG,11-27235968-27235997-GAAG,11-27235974-27235998-AGGG,11-27236002-27236019-AGGA;MOTIFS=AGGA,AGGG,AGGAAGGAAGGAAGGGAGGGAGGGAGGA,GAAG,GAAA;STRUC=<VC37295>	HPRC,HGSVC,1KG-ONT	Yes	2.387	Yes	NA,NA	NA	NA
chr11:27235919	356199	INS	93	0.8654	0.5188	7	NA	NA	NA	NA	NA	NA	NA	NA	NA	No	ID=11-27235888-27235903-GAAA,11-27235910-27235925-AGGA,11-27235910-27235938-AGGAAGGAAGGAAGGGAGGGAGGGAGGA,11-27235922-27235937-AGGG,11-27235934-27235953-AGGA,11-27235950-27235967-AGGG,11-27235968-27235997-GAAG,11-27235974-27235998-AGGG,11-27236002-27236019-AGGA;MOTIFS=AGGA,AGGG,AGGAAGGAAGGAAGGGAGGGAGGGAGGA,GAAG,GAAA;STRUC=<VC37295>	HPRC,HGSVC,1KG-ONT	Yes	2.387	No	NA,NA	NA	NA
chr11:27235933	356200	INS	68	0.8129	0.6511	2	NA	NA	NA	NA	NA	NA	NA	NA	NA	No	ID=11-27235888-27235903-GAAA,11-27235910-27235925-AGGA,11-27235910-27235938-AGGAAGGAAGGAAGGGAGGGAGGGAGGA,11-27235922-27235937-AGGG,11-27235934-27235953-AGGA,11-27235950-27235967-AGGG,11-27235968-27235997-GAAG,11-27235974-27235998-AGGG,11-27236002-27236019-AGGA;MOTIFS=AGGA,AGGG,AGGAAGGAAGGAAGGGAGGGAGGGAGGA,GAAG,GAAA;STRUC=<VC37295>	HPRC,HGSVC,1KG-ONT	Yes	2.387	No	NA,NA	NA	NA
chr11:27273129	356202	INS	840	0.8681	0.4801	1	NA	NA	NA	NA	NA	NA	NA	NA	NA	No	NA	NA	No	1.616	No	NA,NA	NA	NA
chr11:27286322	356203	DEL	333	0.9923	0.0189	860	NA	NA	NA	NA	NA	NA	NA	NA	NA	No	ID=11-27286338-27286364-T,11-27286520-27286529-T;MOTIFS=T;STRUC=<VC37302>	HPRC,HGSVC,1KG-ONT	Yes	0.446	Yes	NA,NA	NA	NA
chr11:27327818	356204	INS	321	0.9522	0.1897	1	NA	NA	NA	NA	NA	NA	NA	NA	NA	No	NA	NA	Yes	3.322	No	NA,NA	NA	NA
chr11:27345954	356205	INS	121	0.8565	0.541	1	CCDC34(1.0863e-07,1.08)	NA	NA	NA	NA	NA	NA	NA	NA	No	NA	NA	No	0.692	No	NA,NA	NA	NA
chr11:27387466	356206	INS	349	0.8812	0.4316	4	LGR4(0.01186,0.726)	NA	NA	NA	NA	NA	NA	NA	NA	No	NA	HPRC	Yes	3.842	Yes	NA,NA	NA	NA
chr11:27392326	356207	INS	322	0.9362	0.2409	3	LGR4(0.01186,0.726)	NA	NA	NA	NA	NA	NA	NA	NA	No	NA	HGSVC	Yes	19.14	Yes	NA,NA	NA	NA
chr11:27433209	356208	DEL	1405	0.8564	0.5586	1	LGR4(0.01186,0.726)	NA	NA	NA	NA	NA	NA	NA	NA	No	ID=11-27433397-27433412-T;MOTIFS=T;STRUC=<TR566480>	NA	No	7.144	No	NA,NA	NA	NA
chr11:27436219	356209	INS	393	0.8914	0.4123	3	LGR4(0.01186,0.726)	NA	NA	NA	NA	NA	NA	NA	NA	No	NA	NA	Yes	0.692	Yes	NA,NA	NA	NA
chr11:27441324	356210	INS	53	0.9455	0.2227	7	LGR4(0.01186,0.726)	NA	NA	NA	NA	NA	NA	NA	NA	No	NA	NA	Yes	3.188	Yes	NA,NA	NA	NA
chr11:27485578	356211	INS	371	0.9246	0.5621	1	NA	NA	NA	NA	NA	NA	NA	NA	NA	No	NA	HPRC,HGSVC	No	2.413	No	NA,NA	NA	NA
chr11:27501767	356212	INS	339	0.8006	0.6962	1	LIN7C(0.00050009,1.219)	NA	NA	NA	NA	NA	NA	NA	NA	No	NA	NA	Yes	10.26	No	NA,NA	NA	NA
chr11:27502901	356213	INS	368	0.8646	0.4985	1	LIN7C(0.00050009,1.219)	NA	NA	NA	NA	NA	NA	NA	NA	No	NA	NA	No	2.17	No	NA,NA	NA	NA
chr11:27517578	356214	INS	67	0.8265	0.6356	23	BDNF-AS(NA,NA)	BDNF-AS(NA,NA)	NA	NA	NA	NA	NA	NA	NA	No	ID=11-27517555-27517567-CCTT,11-27517576-27517585-TC,11-27517582-27517604-TCTT,11-27517605-27517627-TTCT,11-27517625-27517637-TTTC,11-27517634-27517652-TTCC,11-27517649-27517665-CTTT,11-27517699-27517711-CTTC,11-27517732-27517748-CTTC,11-27517769-27517785-CTTC;MOTIFS=TCTT,TC,CCTT,CTTT,TTTC,TTCC,CTTC,TTCT;STRUC=<VC37320>	HPRC,HGSVC,1KG-ONT	No	2.413	Yes	NA,NA	NA	NA
chr11:27517582	356218	INS	82	0.8128	0.6601	22	BDNF-AS(NA,NA)	BDNF-AS(NA,NA)	NA	NA	NA	NA	NA	NA	NA	No	ID=11-27517555-27517567-CCTT,11-27517576-27517585-TC,11-27517582-27517604-TCTT,11-27517605-27517627-TTCT,11-27517625-27517637-TTTC,11-27517634-27517652-TTCC,11-27517649-27517665-CTTT,11-27517699-27517711-CTTC,11-27517732-27517748-CTTC,11-27517769-27517785-CTTC;MOTIFS=TCTT,TC,CCTT,CTTT,TTTC,TTCC,CTTC,TTCT;STRUC=<VC37320>	HPRC,HGSVC	No	2.413	Yes	NA,NA	NA	NA
chr11:27517582	356215	INS	52	0.9557	0.1995	134	BDNF-AS(NA,NA)	BDNF-AS(NA,NA)	NA	NA	NA	NA	NA	NA	NA	No	ID=11-27517555-27517567-CCTT,11-27517576-27517585-TC,11-27517582-27517604-TCTT,11-27517605-27517627-TTCT,11-27517625-27517637-TTTC,11-27517634-27517652-TTCC,11-27517649-27517665-CTTT,11-27517699-27517711-CTTC,11-27517732-27517748-CTTC,11-27517769-27517785-CTTC;MOTIFS=TCTT,TC,CCTT,CTTT,TTTC,TTCC,CTTC,TTCT;STRUC=<VC37320>	HPRC,HGSVC,1KG-ONT	No	2.413	Yes	NA,NA	NA	NA
chr11:27517582	356216	INS	56	0.8369	0.6199	72	BDNF-AS(NA,NA)	BDNF-AS(NA,NA)	NA	NA	NA	NA	NA	NA	NA	No	ID=11-27517555-27517567-CCTT,11-27517576-27517585-TC,11-27517582-27517604-TCTT,11-27517605-27517627-TTCT,11-27517625-27517637-TTTC,11-27517634-27517652-TTCC,11-27517649-27517665-CTTT,11-27517699-27517711-CTTC,11-27517732-27517748-CTTC,11-27517769-27517785-CTTC;MOTIFS=TCTT,TC,CCTT,CTTT,TTTC,TTCC,CTTC,TTCT;STRUC=<VC37320>	HPRC,HGSVC,1KG-ONT	No	2.413	Yes	NA,NA	NA	NA
chr11:27517582	356217	INS	60	0.838	0.6244	51	BDNF-AS(NA,NA)	BDNF-AS(NA,NA)	NA	NA	NA	NA	NA	NA	NA	No	ID=11-27517555-27517567-CCTT,11-27517576-27517585-TC,11-27517582-27517604-TCTT,11-27517605-27517627-TTCT,11-27517625-27517637-TTTC,11-27517634-27517652-TTCC,11-27517649-27517665-CTTT,11-27517699-27517711-CTTC,11-27517732-27517748-CTTC,11-27517769-27517785-CTTC;MOTIFS=TCTT,TC,CCTT,CTTT,TTTC,TTCC,CTTC,TTCT;STRUC=<VC37320>	HPRC,HGSVC,1KG-ONT	No	2.413	Yes	NA,NA	NA	NA
chr11:27517582	356219	INS	87	0.8551	0.5208	10	BDNF-AS(NA,NA)	BDNF-AS(NA,NA)	NA	NA	NA	NA	NA	NA	NA	No	ID=11-27517555-27517567-CCTT,11-27517576-27517585-TC,11-27517582-27517604-TCTT,11-27517605-27517627-TTCT,11-27517625-27517637-TTTC,11-27517634-27517652-TTCC,11-27517649-27517665-CTTT,11-27517699-27517711-CTTC,11-27517732-27517748-CTTC,11-27517769-27517785-CTTC;MOTIFS=TCTT,TC,CCTT,CTTT,TTTC,TTCC,CTTC,TTCT;STRUC=<VC37320>	HPRC,HGSVC	No	2.413	Yes	NA,NA	NA	NA
chr11:27517586	356220	INS	57	0.8258	0.6322	9	BDNF-AS(NA,NA)	BDNF-AS(NA,NA)	NA	NA	NA	NA	NA	NA	NA	No	ID=11-27517555-27517567-CCTT,11-27517576-27517585-TC,11-27517582-27517604-TCTT,11-27517605-27517627-TTCT,11-27517625-27517637-TTTC,11-27517634-27517652-TTCC,11-27517649-27517665-CTTT,11-27517699-27517711-CTTC,11-27517732-27517748-CTTC,11-27517769-27517785-CTTC;MOTIFS=TCTT,TC,CCTT,CTTT,TTTC,TTCC,CTTC,TTCT;STRUC=<VC37320>	HPRC,HGSVC,1KG-ONT	No	2.413	Yes	NA,NA	NA	NA
chr11:27517610	356221	INS	52	0.7994	0.6896	211	BDNF-AS(NA,NA)	BDNF-AS(NA,NA)	NA	NA	NA	NA	NA	NA	NA	No	ID=11-27517555-27517567-CCTT,11-27517576-27517585-TC,11-27517582-27517604-TCTT,11-27517605-27517627-TTCT,11-27517625-27517637-TTTC,11-27517634-27517652-TTCC,11-27517649-27517665-CTTT,11-27517699-27517711-CTTC,11-27517732-27517748-CTTC,11-27517769-27517785-CTTC;MOTIFS=TCTT,TC,CCTT,CTTT,TTTC,TTCC,CTTC,TTCT;STRUC=<VC37320>	HPRC,HGSVC,1KG-ONT	No	0.745	Yes	NA,NA	NA	NA
chr11:27517621	356222	INS	64	0.8372	0.5978	25	BDNF-AS(NA,NA)	BDNF-AS(NA,NA)	NA	NA	NA	NA	NA	NA	NA	No	ID=11-27517555-27517567-CCTT,11-27517576-27517585-TC,11-27517582-27517604-TCTT,11-27517605-27517627-TTCT,11-27517625-27517637-TTTC,11-27517634-27517652-TTCC,11-27517649-27517665-CTTT,11-27517699-27517711-CTTC,11-27517732-27517748-CTTC,11-27517769-27517785-CTTC;MOTIFS=TCTT,TC,CCTT,CTTT,TTTC,TTCC,CTTC,TTCT;STRUC=<VC37320>	HPRC,HGSVC,1KG-ONT	No	0.745	Yes	NA,NA	NA	NA
chr11:27517625	356223	INS	54	0.8386	0.6191	15	BDNF-AS(NA,NA)	BDNF-AS(NA,NA)	NA	NA	NA	NA	NA	NA	NA	No	ID=11-27517555-27517567-CCTT,11-27517576-27517585-TC,11-27517582-27517604-TCTT,11-27517605-27517627-TTCT,11-27517625-27517637-TTTC,11-27517634-27517652-TTCC,11-27517649-27517665-CTTT,11-27517699-27517711-CTTC,11-27517732-27517748-CTTC,11-27517769-27517785-CTTC;MOTIFS=TCTT,TC,CCTT,CTTT,TTTC,TTCC,CTTC,TTCT;STRUC=<VC37320>	HPRC,HGSVC,1KG-ONT	No	0.745	Yes	NA,NA	NA	NA
chr11:27517625	356224	INS	64	0.9105	0.3371	58	BDNF-AS(NA,NA)	BDNF-AS(NA,NA)	NA	NA	NA	NA	NA	NA	NA	No	ID=11-27517555-27517567-CCTT,11-27517576-27517585-TC,11-27517582-27517604-TCTT,11-27517605-27517627-TTCT,11-27517625-27517637-TTTC,11-27517634-27517652-TTCC,11-27517649-27517665-CTTT,11-27517699-27517711-CTTC,11-27517732-27517748-CTTC,11-27517769-27517785-CTTC;MOTIFS=TCTT,TC,CCTT,CTTT,TTTC,TTCC,CTTC,TTCT;STRUC=<VC37320>	HPRC,HGSVC,1KG-ONT	No	0.745	Yes	NA,NA	NA	NA
chr11:27517625	356225	INS	68	0.9461	0.2286	32	BDNF-AS(NA,NA)	BDNF-AS(NA,NA)	NA	NA	NA	NA	NA	NA	NA	No	ID=11-27517555-27517567-CCTT,11-27517576-27517585-TC,11-27517582-27517604-TCTT,11-27517605-27517627-TTCT,11-27517625-27517637-TTTC,11-27517634-27517652-TTCC,11-27517649-27517665-CTTT,11-27517699-27517711-CTTC,11-27517732-27517748-CTTC,11-27517769-27517785-CTTC;MOTIFS=TCTT,TC,CCTT,CTTT,TTTC,TTCC,CTTC,TTCT;STRUC=<VC37320>	HPRC,HGSVC,1KG-ONT	No	0.745	Yes	NA,NA	NA	NA
chr11:27517625	356226	INS	72	0.852	0.5336	50	BDNF-AS(NA,NA)	BDNF-AS(NA,NA)	NA	NA	NA	NA	NA	NA	NA	No	ID=11-27517555-27517567-CCTT,11-27517576-27517585-TC,11-27517582-27517604-TCTT,11-27517605-27517627-TTCT,11-27517625-27517637-TTTC,11-27517634-27517652-TTCC,11-27517649-27517665-CTTT,11-27517699-27517711-CTTC,11-27517732-27517748-CTTC,11-27517769-27517785-CTTC;MOTIFS=TCTT,TC,CCTT,CTTT,TTTC,TTCC,CTTC,TTCT;STRUC=<VC37320>	HPRC,HGSVC,1KG-ONT	No	0.745	Yes	NA,NA	NA	NA
chr11:27517625	356227	INS	76	0.9377	0.26	50	BDNF-AS(NA,NA)	BDNF-AS(NA,NA)	NA	NA	NA	NA	NA	NA	NA	No	ID=11-27517555-27517567-CCTT,11-27517576-27517585-TC,11-27517582-27517604-TCTT,11-27517605-27517627-TTCT,11-27517625-27517637-TTTC,11-27517634-27517652-TTCC,11-27517649-27517665-CTTT,11-27517699-27517711-CTTC,11-27517732-27517748-CTTC,11-27517769-27517785-CTTC;MOTIFS=TCTT,TC,CCTT,CTTT,TTTC,TTCC,CTTC,TTCT;STRUC=<VC37320>	HPRC,HGSVC,1KG-ONT	No	0.745	Yes	NA,NA	NA	NA
chr11:27517626	356228	INS	57	0.8895	0.4043	30	BDNF-AS(NA,NA)	BDNF-AS(NA,NA)	NA	NA	NA	NA	NA	NA	NA	No	ID=11-27517555-27517567-CCTT,11-27517576-27517585-TC,11-27517582-27517604-TCTT,11-27517605-27517627-TTCT,11-27517625-27517637-TTTC,11-27517634-27517652-TTCC,11-27517649-27517665-CTTT,11-27517699-27517711-CTTC,11-27517732-27517748-CTTC,11-27517769-27517785-CTTC;MOTIFS=TCTT,TC,CCTT,CTTT,TTTC,TTCC,CTTC,TTCT;STRUC=<VC37320>	HPRC,HGSVC,1KG-ONT	No	0.745	Yes	NA,NA	NA	NA
chr11:27517634	356231	INS	81	0.8518	0.5772	22	BDNF-AS(NA,NA)	BDNF-AS(NA,NA)	NA	NA	NA	NA	NA	NA	NA	No	ID=11-27517555-27517567-CCTT,11-27517576-27517585-TC,11-27517582-27517604-TCTT,11-27517605-27517627-TTCT,11-27517625-27517637-TTTC,11-27517634-27517652-TTCC,11-27517649-27517665-CTTT,11-27517699-27517711-CTTC,11-27517732-27517748-CTTC,11-27517769-27517785-CTTC;MOTIFS=TCTT,TC,CCTT,CTTT,TTTC,TTCC,CTTC,TTCT;STRUC=<VC37320>	HPRC,HGSVC	No	0.745	Yes	NA,NA	NA	NA
chr11:27517634	356230	INS	61	0.9376	0.2226	30	BDNF-AS(NA,NA)	BDNF-AS(NA,NA)	NA	NA	NA	NA	NA	NA	NA	No	ID=11-27517555-27517567-CCTT,11-27517576-27517585-TC,11-27517582-27517604-TCTT,11-27517605-27517627-TTCT,11-27517625-27517637-TTTC,11-27517634-27517652-TTCC,11-27517649-27517665-CTTT,11-27517699-27517711-CTTC,11-27517732-27517748-CTTC,11-27517769-27517785-CTTC;MOTIFS=TCTT,TC,CCTT,CTTT,TTTC,TTCC,CTTC,TTCT;STRUC=<VC37320>	HPRC,HGSVC,1KG-ONT	No	0.745	Yes	NA,NA	NA	NA
chr11:27517634	356229	INS	83	0.8714	0.4663	7	BDNF-AS(NA,NA)	BDNF-AS(NA,NA)	NA	NA	NA	NA	NA	NA	NA	No	ID=11-27517555-27517567-CCTT,11-27517576-27517585-TC,11-27517582-27517604-TCTT,11-27517605-27517627-TTCT,11-27517625-27517637-TTTC,11-27517634-27517652-TTCC,11-27517649-27517665-CTTT,11-27517699-27517711-CTTC,11-27517732-27517748-CTTC,11-27517769-27517785-CTTC;MOTIFS=TCTT,TC,CCTT,CTTT,TTTC,TTCC,CTTC,TTCT;STRUC=<VC37320>	HPRC,HGSVC	No	0.745	Yes	NA,NA	NA	NA
chr11:27517635	356232	INS	56	0.851	0.5385	23	BDNF-AS(NA,NA)	BDNF-AS(NA,NA)	NA	NA	NA	NA	NA	NA	NA	No	ID=11-27517555-27517567-CCTT,11-27517576-27517585-TC,11-27517582-27517604-TCTT,11-27517605-27517627-TTCT,11-27517625-27517637-TTTC,11-27517634-27517652-TTCC,11-27517649-27517665-CTTT,11-27517699-27517711-CTTC,11-27517732-27517748-CTTC,11-27517769-27517785-CTTC;MOTIFS=TCTT,TC,CCTT,CTTT,TTTC,TTCC,CTTC,TTCT;STRUC=<VC37320>	HPRC,HGSVC,1KG-ONT	No	0.745	Yes	NA,NA	NA	NA
chr11:27567579	356235	INS	334	0.9612	0.1718	107	BDNF-AS(NA,NA)	BDNF-AS(NA,NA)	NA	NA	NA	NA	NA	NA	NA	No	ID=11-27567572-27567582-AT,11-27567620-27567768-TCTATATTTATATCTAGTATCTAGATATA,11-27567742-27568291-TTTATATCTAGTATCTAGATATATC,11-27568285-27568295-AT,11-27568329-27568340-AT;MOTIFS=TCTATATTTATATCTAGTATCTAGATATA,TTTATATCTAGTATCTAGATATATC,AT;STRUC=<VC37322>	HPRC,HGSVC,1KG-ONT	No	1.616	Yes	NA,NA	NA	NA
chr11:27567579	356234	INS	358	0.841	0.5805	43	BDNF-AS(NA,NA)	BDNF-AS(NA,NA)	NA	NA	NA	NA	NA	NA	NA	No	ID=11-27567572-27567582-AT,11-27567620-27567768-TCTATATTTATATCTAGTATCTAGATATA,11-27567742-27568291-TTTATATCTAGTATCTAGATATATC,11-27568285-27568295-AT,11-27568329-27568340-AT;MOTIFS=TCTATATTTATATCTAGTATCTAGATATA,TTTATATCTAGTATCTAGATATATC,AT;STRUC=<VC37322>	HPRC,HGSVC,1KG-ONT	No	1.616	Yes	NA,NA	NA	NA
chr11:27567579	356237	INS	421	0.939	0.2454	25	BDNF-AS(NA,NA)	BDNF-AS(NA,NA)	NA	NA	NA	NA	NA	NA	NA	No	ID=11-27567572-27567582-AT,11-27567620-27567768-TCTATATTTATATCTAGTATCTAGATATA,11-27567742-27568291-TTTATATCTAGTATCTAGATATATC,11-27568285-27568295-AT,11-27568329-27568340-AT;MOTIFS=TCTATATTTATATCTAGTATCTAGATATA,TTTATATCTAGTATCTAGATATATC,AT;STRUC=<VC37322>	HPRC,HGSVC,1KG-ONT	No	1.616	Yes	NA,NA	NA	NA
chr11:27567579	356236	INS	392	0.9084	0.346	50	BDNF-AS(NA,NA)	BDNF-AS(NA,NA)	NA	NA	NA	NA	NA	NA	NA	No	ID=11-27567572-27567582-AT,11-27567620-27567768-TCTATATTTATATCTAGTATCTAGATATA,11-27567742-27568291-TTTATATCTAGTATCTAGATATATC,11-27568285-27568295-AT,11-27568329-27568340-AT;MOTIFS=TCTATATTTATATCTAGTATCTAGATATA,TTTATATCTAGTATCTAGATATATC,AT;STRUC=<VC37322>	HPRC,HGSVC,1KG-ONT	No	1.616	Yes	NA,NA	NA	NA
chr11:27567579	356233	INS	193	0.8272	0.6391	104	BDNF-AS(NA,NA)	BDNF-AS(NA,NA)	NA	NA	NA	NA	NA	NA	NA	No	ID=11-27567572-27567582-AT,11-27567620-27567768-TCTATATTTATATCTAGTATCTAGATATA,11-27567742-27568291-TTTATATCTAGTATCTAGATATATC,11-27568285-27568295-AT,11-27568329-27568340-AT;MOTIFS=TCTATATTTATATCTAGTATCTAGATATA,TTTATATCTAGTATCTAGATATATC,AT;STRUC=<VC37322>	HPRC,HGSVC	No	1.616	Yes	NA,NA	NA	NA
chr11:27567628	356239	INS	53	0.8414	0.6028	125	BDNF-AS(NA,NA)	BDNF-AS(NA,NA)	NA	NA	NA	NA	NA	NA	NA	No	ID=11-27567572-27567582-AT,11-27567620-27567768-TCTATATTTATATCTAGTATCTAGATATA,11-27567742-27568291-TTTATATCTAGTATCTAGATATATC,11-27568285-27568295-AT,11-27568329-27568340-AT;MOTIFS=TCTATATTTATATCTAGTATCTAGATATA,TTTATATCTAGTATCTAGATATATC,AT;STRUC=<VC37322>	HPRC,HGSVC,1KG-ONT	No	0.469	Yes	NA,NA	NA	NA
chr11:27567628	356240	INS	135	0.8672	0.462	23	BDNF-AS(NA,NA)	BDNF-AS(NA,NA)	NA	NA	NA	NA	NA	NA	NA	No	ID=11-27567572-27567582-AT,11-27567620-27567768-TCTATATTTATATCTAGTATCTAGATATA,11-27567742-27568291-TTTATATCTAGTATCTAGATATATC,11-27568285-27568295-AT,11-27568329-27568340-AT;MOTIFS=TCTATATTTATATCTAGTATCTAGATATA,TTTATATCTAGTATCTAGATATATC,AT;STRUC=<VC37322>	HPRC,HGSVC,1KG-ONT	No	0.469	Yes	NA,NA	NA	NA
chr11:27567628	356238	INS	112	0.8789	0.4635	6	BDNF-AS(NA,NA)	BDNF-AS(NA,NA)	NA	NA	NA	NA	NA	NA	NA	No	ID=11-27567572-27567582-AT,11-27567620-27567768-TCTATATTTATATCTAGTATCTAGATATA,11-27567742-27568291-TTTATATCTAGTATCTAGATATATC,11-27568285-27568295-AT,11-27568329-27568340-AT;MOTIFS=TCTATATTTATATCTAGTATCTAGATATA,TTTATATCTAGTATCTAGATATATC,AT;STRUC=<VC37322>	HPRC,HGSVC,1KG-ONT	No	0.469	No	NA,NA	NA	NA
chr11:27567649	356242	INS	305	0.8483	0.5427	139	BDNF-AS(NA,NA)	BDNF-AS(NA,NA)	NA	NA	NA	NA	NA	NA	NA	No	ID=11-27567572-27567582-AT,11-27567620-27567768-TCTATATTTATATCTAGTATCTAGATATA,11-27567742-27568291-TTTATATCTAGTATCTAGATATATC,11-27568285-27568295-AT,11-27568329-27568340-AT;MOTIFS=TCTATATTTATATCTAGTATCTAGATATA,TTTATATCTAGTATCTAGATATATC,AT;STRUC=<VC37322>	HPRC,HGSVC,1KG-ONT	No	1.616	Yes	NA,NA	NA	NA
chr11:27567649	356241	INS	286	0.8531	0.6344	4	BDNF-AS(NA,NA)	BDNF-AS(NA,NA)	NA	NA	NA	NA	NA	NA	NA	No	ID=11-27567572-27567582-AT,11-27567620-27567768-TCTATATTTATATCTAGTATCTAGATATA,11-27567742-27568291-TTTATATCTAGTATCTAGATATATC,11-27568285-27568295-AT,11-27568329-27568340-AT;MOTIFS=TCTATATTTATATCTAGTATCTAGATATA,TTTATATCTAGTATCTAGATATATC,AT;STRUC=<VC37322>	HPRC,HGSVC,1KG-ONT	No	1.616	No	NA,NA	NA	NA
chr11:27567657	356244	INS	106	0.9352	0.257	61	BDNF-AS(NA,NA)	BDNF-AS(NA,NA)	NA	NA	NA	NA	NA	NA	NA	No	ID=11-27567572-27567582-AT,11-27567620-27567768-TCTATATTTATATCTAGTATCTAGATATA,11-27567742-27568291-TTTATATCTAGTATCTAGATATATC,11-27568285-27568295-AT,11-27568329-27568340-AT;MOTIFS=TCTATATTTATATCTAGTATCTAGATATA,TTTATATCTAGTATCTAGATATATC,AT;STRUC=<VC37322>	HPRC,HGSVC,1KG-ONT	No	1.616	Yes	NA,NA	NA	NA
chr11:27567657	356243	INS	77	0.9144	0.546	10	BDNF-AS(NA,NA)	BDNF-AS(NA,NA)	NA	NA	NA	NA	NA	NA	NA	No	ID=11-27567572-27567582-AT,11-27567620-27567768-TCTATATTTATATCTAGTATCTAGATATA,11-27567742-27568291-TTTATATCTAGTATCTAGATATATC,11-27568285-27568295-AT,11-27568329-27568340-AT;MOTIFS=TCTATATTTATATCTAGTATCTAGATATA,TTTATATCTAGTATCTAGATATATC,AT;STRUC=<VC37322>	HPRC,HGSVC,1KG-ONT	No	1.616	Yes	NA,NA	NA	NA
chr11:27567657	356245	INS	247	0.8363	0.6878	73	BDNF-AS(NA,NA)	BDNF-AS(NA,NA)	NA	NA	NA	NA	NA	NA	NA	No	ID=11-27567572-27567582-AT,11-27567620-27567768-TCTATATTTATATCTAGTATCTAGATATA,11-27567742-27568291-TTTATATCTAGTATCTAGATATATC,11-27568285-27568295-AT,11-27568329-27568340-AT;MOTIFS=TCTATATTTATATCTAGTATCTAGATATA,TTTATATCTAGTATCTAGATATATC,AT;STRUC=<VC37322>	HPRC,HGSVC,1KG-ONT	No	1.616	Yes	NA,NA	NA	NA
chr11:27567657	356246	INS	83	0.8638	0.4868	7	BDNF-AS(NA,NA)	BDNF-AS(NA,NA)	NA	NA	NA	NA	NA	NA	NA	No	ID=11-27567572-27567582-AT,11-27567620-27567768-TCTATATTTATATCTAGTATCTAGATATA,11-27567742-27568291-TTTATATCTAGTATCTAGATATATC,11-27568285-27568295-AT,11-27568329-27568340-AT;MOTIFS=TCTATATTTATATCTAGTATCTAGATATA,TTTATATCTAGTATCTAGATATATC,AT;STRUC=<VC37322>	HPRC,HGSVC,1KG-ONT	No	1.616	No	NA,NA	NA	NA
chr11:27567678	356247	INS	276	0.9229	0.5532	68	BDNF-AS(NA,NA)	BDNF-AS(NA,NA)	NA	NA	NA	NA	NA	NA	NA	No	ID=11-27567572-27567582-AT,11-27567620-27567768-TCTATATTTATATCTAGTATCTAGATATA,11-27567742-27568291-TTTATATCTAGTATCTAGATATATC,11-27568285-27568295-AT,11-27568329-27568340-AT;MOTIFS=TCTATATTTATATCTAGTATCTAGATATA,TTTATATCTAGTATCTAGATATATC,AT;STRUC=<VC37322>	HPRC,HGSVC,1KG-ONT	No	1.616	Yes	NA,NA	NA	NA
chr11:27567684	356248	INS	218	0.8376	0.6072	47	BDNF-AS(NA,NA)	BDNF-AS(NA,NA)	NA	NA	NA	NA	NA	NA	NA	No	ID=11-27567572-27567582-AT,11-27567620-27567768-TCTATATTTATATCTAGTATCTAGATATA,11-27567742-27568291-TTTATATCTAGTATCTAGATATATC,11-27568285-27568295-AT,11-27568329-27568340-AT;MOTIFS=TCTATATTTATATCTAGTATCTAGATATA,TTTATATCTAGTATCTAGATATATC,AT;STRUC=<VC37322>	HPRC,HGSVC	No	1.616	Yes	NA,NA	NA	NA
chr11:27567684	356249	INS	195	0.8139	0.6672	16	BDNF-AS(NA,NA)	BDNF-AS(NA,NA)	NA	NA	NA	NA	NA	NA	NA	No	ID=11-27567572-27567582-AT,11-27567620-27567768-TCTATATTTATATCTAGTATCTAGATATA,11-27567742-27568291-TTTATATCTAGTATCTAGATATATC,11-27568285-27568295-AT,11-27568329-27568340-AT;MOTIFS=TCTATATTTATATCTAGTATCTAGATATA,TTTATATCTAGTATCTAGATATATC,AT;STRUC=<VC37322>	HPRC,HGSVC	No	1.616	Yes	NA,NA	NA	NA
chr11:27567686	356250	INS	52	0.8875	0.4055	5	BDNF-AS(NA,NA)	BDNF-AS(NA,NA)	NA	NA	NA	NA	NA	NA	NA	No	ID=11-27567572-27567582-AT,11-27567620-27567768-TCTATATTTATATCTAGTATCTAGATATA,11-27567742-27568291-TTTATATCTAGTATCTAGATATATC,11-27568285-27568295-AT,11-27568329-27568340-AT;MOTIFS=TCTATATTTATATCTAGTATCTAGATATA,TTTATATCTAGTATCTAGATATATC,AT;STRUC=<VC37322>	HPRC,HGSVC,1KG-ONT	No	1.616	Yes	NA,NA	NA	NA
chr11:27567715	356251	INS	100	0.8685	0.5661	96	BDNF-AS(NA,NA)	BDNF-AS(NA,NA)	NA	NA	NA	NA	NA	NA	NA	No	ID=11-27567572-27567582-AT,11-27567620-27567768-TCTATATTTATATCTAGTATCTAGATATA,11-27567742-27568291-TTTATATCTAGTATCTAGATATATC,11-27568285-27568295-AT,11-27568329-27568340-AT;MOTIFS=TCTATATTTATATCTAGTATCTAGATATA,TTTATATCTAGTATCTAGATATATC,AT;STRUC=<VC37322>	HPRC,HGSVC,1KG-ONT	No	1.616	Yes	NA,NA	NA	NA
chr11:27567718	356252	INS	187	0.9317	0.5135	13	BDNF-AS(NA,NA)	BDNF-AS(NA,NA)	NA	NA	NA	NA	NA	NA	NA	No	ID=11-27567572-27567582-AT,11-27567620-27567768-TCTATATTTATATCTAGTATCTAGATATA,11-27567742-27568291-TTTATATCTAGTATCTAGATATATC,11-27568285-27568295-AT,11-27568329-27568340-AT;MOTIFS=TCTATATTTATATCTAGTATCTAGATATA,TTTATATCTAGTATCTAGATATATC,AT;STRUC=<VC37322>	HPRC,HGSVC,1KG-ONT	No	1.616	Yes	NA,NA	NA	NA
chr11:27567719	356253	INS	128	0.8606	0.5181	92	BDNF-AS(NA,NA)	BDNF-AS(NA,NA)	NA	NA	NA	NA	NA	NA	NA	No	ID=11-27567572-27567582-AT,11-27567620-27567768-TCTATATTTATATCTAGTATCTAGATATA,11-27567742-27568291-TTTATATCTAGTATCTAGATATATC,11-27568285-27568295-AT,11-27568329-27568340-AT;MOTIFS=TCTATATTTATATCTAGTATCTAGATATA,TTTATATCTAGTATCTAGATATATC,AT;STRUC=<VC37322>	HPRC,HGSVC,1KG-ONT	No	1.616	Yes	NA,NA	NA	NA
chr11:27567742	356256	INS	740	0.8318	0.6502	20	BDNF-AS(NA,NA)	BDNF-AS(NA,NA)	NA	NA	NA	NA	NA	NA	NA	No	ID=11-27567572-27567582-AT,11-27567620-27567768-TCTATATTTATATCTAGTATCTAGATATA,11-27567742-27568291-TTTATATCTAGTATCTAGATATATC,11-27568285-27568295-AT,11-27568329-27568340-AT;MOTIFS=TCTATATTTATATCTAGTATCTAGATATA,TTTATATCTAGTATCTAGATATATC,AT;STRUC=<VC37322>	HGSVC	No	1.616	No	NA,NA	NA	NA
chr11:27567742	356255	INS	690	0.8488	0.5586	38	BDNF-AS(NA,NA)	BDNF-AS(NA,NA)	NA	NA	NA	NA	NA	NA	NA	No	ID=11-27567572-27567582-AT,11-27567620-27567768-TCTATATTTATATCTAGTATCTAGATATA,11-27567742-27568291-TTTATATCTAGTATCTAGATATATC,11-27568285-27568295-AT,11-27568329-27568340-AT;MOTIFS=TCTATATTTATATCTAGTATCTAGATATA,TTTATATCTAGTATCTAGATATATC,AT;STRUC=<VC37322>	HPRC,HGSVC	No	1.616	Yes	NA,NA	NA	NA
chr11:27567742	356254	INS	615	0.8446	0.6107	41	BDNF-AS(NA,NA)	BDNF-AS(NA,NA)	NA	NA	NA	NA	NA	NA	NA	No	ID=11-27567572-27567582-AT,11-27567620-27567768-TCTATATTTATATCTAGTATCTAGATATA,11-27567742-27568291-TTTATATCTAGTATCTAGATATATC,11-27568285-27568295-AT,11-27568329-27568340-AT;MOTIFS=TCTATATTTATATCTAGTATCTAGATATA,TTTATATCTAGTATCTAGATATATC,AT;STRUC=<VC37322>	HPRC,HGSVC	No	1.616	Yes	NA,NA	NA	NA
chr11:27567742	356257	INS	790	0.8754	0.4674	8	BDNF-AS(NA,NA)	BDNF-AS(NA,NA)	NA	NA	NA	NA	NA	NA	NA	No	ID=11-27567572-27567582-AT,11-27567620-27567768-TCTATATTTATATCTAGTATCTAGATATA,11-27567742-27568291-TTTATATCTAGTATCTAGATATATC,11-27568285-27568295-AT,11-27568329-27568340-AT;MOTIFS=TCTATATTTATATCTAGTATCTAGATATA,TTTATATCTAGTATCTAGATATATC,AT;STRUC=<VC37322>	HGSVC	No	1.616	Yes	NA,NA	NA	NA
chr11:27567742	356258	INS	50	0.8579	0.5467	32	BDNF-AS(NA,NA)	BDNF-AS(NA,NA)	NA	NA	NA	NA	NA	NA	NA	No	ID=11-27567572-27567582-AT,11-27567620-27567768-TCTATATTTATATCTAGTATCTAGATATA,11-27567742-27568291-TTTATATCTAGTATCTAGATATATC,11-27568285-27568295-AT,11-27568329-27568340-AT;MOTIFS=TCTATATTTATATCTAGTATCTAGATATA,TTTATATCTAGTATCTAGATATATC,AT;STRUC=<VC37322>	HPRC,HGSVC,1KG-ONT	No	1.616	Yes	NA,NA	NA	NA
chr11:27567742	356259	INS	75	0.8123	0.6642	6	BDNF-AS(NA,NA)	BDNF-AS(NA,NA)	NA	NA	NA	NA	NA	NA	NA	No	ID=11-27567572-27567582-AT,11-27567620-27567768-TCTATATTTATATCTAGTATCTAGATATA,11-27567742-27568291-TTTATATCTAGTATCTAGATATATC,11-27568285-27568295-AT,11-27568329-27568340-AT;MOTIFS=TCTATATTTATATCTAGTATCTAGATATA,TTTATATCTAGTATCTAGATATATC,AT;STRUC=<VC37322>	HPRC,HGSVC,1KG-ONT	No	1.616	Yes	NA,NA	NA	NA
chr11:27567743	356263	INS	137	0.7998	0.6956	3	BDNF-AS(NA,NA)	BDNF-AS(NA,NA)	NA	NA	NA	NA	NA	NA	NA	No	ID=11-27567572-27567582-AT,11-27567620-27567768-TCTATATTTATATCTAGTATCTAGATATA,11-27567742-27568291-TTTATATCTAGTATCTAGATATATC,11-27568285-27568295-AT,11-27568329-27568340-AT;MOTIFS=TCTATATTTATATCTAGTATCTAGATATA,TTTATATCTAGTATCTAGATATATC,AT;STRUC=<VC37322>	HPRC,HGSVC,1KG-ONT	No	1.616	No	NA,NA	NA	NA
chr11:27567792	356265	INS	174	0.9083	0.6231	4	BDNF-AS(NA,NA)	BDNF-AS(NA,NA)	NA	NA	NA	NA	NA	NA	NA	No	ID=11-27567572-27567582-AT,11-27567620-27567768-TCTATATTTATATCTAGTATCTAGATATA,11-27567742-27568291-TTTATATCTAGTATCTAGATATATC,11-27568285-27568295-AT,11-27568329-27568340-AT;MOTIFS=TCTATATTTATATCTAGTATCTAGATATA,TTTATATCTAGTATCTAGATATATC,AT;STRUC=<VC37322>	HPRC,HGSVC,1KG-ONT	No	4.225	Yes	NA,NA	NA	NA
chr11:27567817	356266	INS	203	0.8284	0.6088	3	BDNF-AS(NA,NA)	BDNF-AS(NA,NA)	NA	NA	NA	NA	NA	NA	NA	No	ID=11-27567572-27567582-AT,11-27567620-27567768-TCTATATTTATATCTAGTATCTAGATATA,11-27567742-27568291-TTTATATCTAGTATCTAGATATATC,11-27568285-27568295-AT,11-27568329-27568340-AT;MOTIFS=TCTATATTTATATCTAGTATCTAGATATA,TTTATATCTAGTATCTAGATATATC,AT;STRUC=<VC37322>	HPRC,HGSVC	No	4.225	Yes	NA,NA	NA	NA
chr11:27567817	356267	INS	232	0.864	0.5115	27	BDNF-AS(NA,NA)	BDNF-AS(NA,NA)	NA	NA	NA	NA	NA	NA	NA	No	ID=11-27567572-27567582-AT,11-27567620-27567768-TCTATATTTATATCTAGTATCTAGATATA,11-27567742-27568291-TTTATATCTAGTATCTAGATATATC,11-27568285-27568295-AT,11-27568329-27568340-AT;MOTIFS=TCTATATTTATATCTAGTATCTAGATATA,TTTATATCTAGTATCTAGATATATC,AT;STRUC=<VC37322>	HPRC,HGSVC,1KG-ONT	No	4.225	Yes	NA,NA	NA	NA
chr11:27567817	356268	INS	62	0.8556	0.5294	126	BDNF-AS(NA,NA)	BDNF-AS(NA,NA)	NA	NA	NA	NA	NA	NA	NA	No	ID=11-27567572-27567582-AT,11-27567620-27567768-TCTATATTTATATCTAGTATCTAGATATA,11-27567742-27568291-TTTATATCTAGTATCTAGATATATC,11-27568285-27568295-AT,11-27568329-27568340-AT;MOTIFS=TCTATATTTATATCTAGTATCTAGATATA,TTTATATCTAGTATCTAGATATATC,AT;STRUC=<VC37322>	HPRC,HGSVC,1KG-ONT	No	4.225	Yes	NA,NA	NA	NA
chr11:27567817	356269	INS	91	0.8078	0.6903	11	BDNF-AS(NA,NA)	BDNF-AS(NA,NA)	NA	NA	NA	NA	NA	NA	NA	No	ID=11-27567572-27567582-AT,11-27567620-27567768-TCTATATTTATATCTAGTATCTAGATATA,11-27567742-27568291-TTTATATCTAGTATCTAGATATATC,11-27568285-27568295-AT,11-27568329-27568340-AT;MOTIFS=TCTATATTTATATCTAGTATCTAGATATA,TTTATATCTAGTATCTAGATATATC,AT;STRUC=<VC37322>	HPRC,HGSVC,1KG-ONT	No	4.225	No	NA,NA	NA	NA
chr11:27568269	356271	INS	50	0.854	0.5279	6	BDNF-AS(NA,NA)	BDNF-AS(NA,NA)	NA	NA	NA	NA	NA	NA	NA	No	ID=11-27567572-27567582-AT,11-27567620-27567768-TCTATATTTATATCTAGTATCTAGATATA,11-27567742-27568291-TTTATATCTAGTATCTAGATATATC,11-27568285-27568295-AT,11-27568329-27568340-AT;MOTIFS=TCTATATTTATATCTAGTATCTAGATATA,TTTATATCTAGTATCTAGATATATC,AT;STRUC=<VC37322>	HPRC,HGSVC,1KG-ONT	No	1.616	Yes	NA,NA	NA	NA
chr11:27568282	356273	INS	124	0.8072	0.6752	28	BDNF-AS(NA,NA)	BDNF-AS(NA,NA)	NA	NA	NA	NA	NA	NA	NA	No	ID=11-27567572-27567582-AT,11-27567620-27567768-TCTATATTTATATCTAGTATCTAGATATA,11-27567742-27568291-TTTATATCTAGTATCTAGATATATC,11-27568285-27568295-AT,11-27568329-27568340-AT;MOTIFS=TCTATATTTATATCTAGTATCTAGATATA,TTTATATCTAGTATCTAGATATATC,AT;STRUC=<VC37322>	HPRC,HGSVC	No	1.616	Yes	NA,NA	NA	NA
chr11:27568282	356272	INS	74	0.8015	0.6823	7	BDNF-AS(NA,NA)	BDNF-AS(NA,NA)	NA	NA	NA	NA	NA	NA	NA	No	ID=11-27567572-27567582-AT,11-27567620-27567768-TCTATATTTATATCTAGTATCTAGATATA,11-27567742-27568291-TTTATATCTAGTATCTAGATATATC,11-27568285-27568295-AT,11-27568329-27568340-AT;MOTIFS=TCTATATTTATATCTAGTATCTAGATATA,TTTATATCTAGTATCTAGATATATC,AT;STRUC=<VC37322>	HPRC,HGSVC,1KG-ONT	No	1.616	No	NA,NA	NA	NA
chr11:27607529	356277	INS	183	0.8252	0.6402	1	BDNF-AS(NA,NA)	BDNF-AS(NA,NA)	NA	NA	NA	NA	NA	NA	NA	No	NA	NA	Yes	4.225	No	NA,NA	NA	NA
chr11:27635716	356278	DEL	332	0.9601	0.1609	597	BDNF-AS(NA,NA)	BDNF-AS(NA,NA)	NA	NA	NA	NA	NA	NA	NA	No	NA	HPRC,HGSVC,1KG-ONT	Yes	2.669	Yes	NA,NA	NA	NA
chr11:27659637	356279	DEL	54	0.8388	0.6034	14	BDNF(0.99974,0.233),BDNF-AS(NA,NA)	BDNF(0.99974,0.233),BDNF-AS(NA,NA)	NA	NA	NA	NA	NA	NA	NA	No	ID=11-27659629-27659649-TG;MOTIFS=TG;STRUC=<TR566814>,ID=11-27659648-27659659-GC;MOTIFS=GC;STRUC=(GC)n	NA	No	7.58	Yes	NA,NA	NA	NA
chr11:27706432	356280	DEL	53	0.8774	0.4734	1	BDNF(0.99974,0.233)	BDNF(0.99974,0.233)	NA	NA	NA	NA	NA	NA	NA	No	NA	NA	Yes	8.7	No	NA,NA	NA	NA
chr11:27723804	356281	INS	80	0.8169	0.6292	1	NA	NA	NA	NA	NA	NA	NA	NA	NA	No	NA	NA	No	10.66	No	NA,NA	NA	NA
chr11:27767976	356282	DEL	293	0.8969	0.3784	163	NA	NA	NA	NA	NA	NA	NA	NA	NA	No	ID=11-27767984-27768023-T;MOTIFS=T;STRUC=<TR566975>	HPRC,HGSVC,1KG-ONT	Yes	0.907	Yes	NA,NA	NA	NA
chr11:27770956	356284	INS	346	0.8796	0.4103	18	NA	NA	NA	NA	NA	NA	NA	NA	enhancer	No	NA	HPRC,1KG-ONT	Yes	7.64	Yes	NA,NA	NA	NA
chr11:27770956	356283	INS	319	0.9554	0.1829	19	NA	NA	NA	NA	NA	NA	NA	NA	enhancer	No	NA	HPRC,1KG-ONT	Yes	7.64	Yes	NA,NA	NA	NA
chr11:27780820	356285	DEL	67	0.9105	0.3353	1	NA	NA	NA	NA	NA	NA	NA	NA	NA	No	NA	NA	Yes	3.293	No	NA,NA	NA	NA
chr11:27783475	356287	INS	333	0.8986	0.3841	21	NA	NA	NA	NA	NA	NA	NA	NA	NA	No	NA	HPRC,1KG-ONT	Yes	4.833	Yes	NA,NA	NA	NA
chr11:27783475	356286	INS	316	0.9587	0.1482	26	NA	NA	NA	NA	NA	NA	NA	NA	NA	No	NA	HPRC,1KG-ONT	Yes	4.833	Yes	NA,NA	NA	NA
chr11:27800675	356288	DEL	196	0.8628	0.5035	855	NA	NA	NA	NA	NA	NA	NA	NA	NA	No	ID=11-27800528-27800542-AC,11-27800685-27800717-T,11-27800900-27800909-TG;MOTIFS=AC,TG,T;STRUC=<VC37333>	HPRC,HGSVC,1KG-ONT	No	2.001	Yes	NA,NA	NA	NA
chr11:27810350	356289	DEL	328	0.9404	0.2277	3	NA	NA	NA	NA	NA	NA	NA	NA	NA	No	NA	NA	Yes	3.246	Yes	NA,NA	NA	NA
chr11:27830883	356290	INS	334	0.9047	0.3581	2	NA	NA	NA	NA	NA	NA	NA	NA	NA	No	NA	NA	Yes	1.616	Yes	NA,NA	NA	NA
chr11:27832548	356291	INS	73	0.8641	0.4915	1	NA	NA	NA	NA	NA	NA	NA	NA	NA	No	NA	NA	Yes	6.284	No	NA,NA	NA	NA
chr11:27851980	356292	INS	228	0.8199	0.6327	1	NA	NA	NA	NA	NA	NA	NA	NA	NA	No	ID=11-27851826-27851839-CCTT,11-27851847-27851859-CCTT,11-27851866-27851880-TCCT,11-27851881-27851903-TTCC,11-27851897-27851913-TTCCT,11-27851907-27851919-TTCC,11-27851916-27851930-TCCC,11-27851951-27851969-CCTC,11-27851990-27852064-TCCCTTCCCC,11-27852055-27852072-TCCCC,11-27852068-27852084-CCTCT,11-27852085-27852144-TTCC;MOTIFS=TCCC,TCCT,CCTT,CCTCT,TTCC,TTCCT,CCTC,TCCCC,TCCCTTCCCC;STRUC=<VC37341>	HPRC,HGSVC,1KG-ONT	Yes	1.616	No	NA,NA	NA	NA
