## Supplemental Table 3 for "Population-scale Long-read Sequencing in the *All of Us* Research Program": AoU_strict_SV_summary.csv (part 30 of 233)

SV coordinate	SV ID	SV type	SV length	Confidence score	Calibration sensitivity	AoU cohort sample count	OMIM genes intersected(pLI, LOEUF)	Disease genes intersected(pLI, LOEUF)	Cancer genes intersected(pLI, LOEUF)	ACMG genes intersected(pLI, LOEUF)	OMIM CDS intersected(pLI, LOEUF)	Disease CDS intersected(pLI, LOEUF)	Cancer CDS intersected(pLI, LOEUF)	ACMG CDS intersected(pLI, LOEUF)	Regulatory element intersected	SegDUP association(INS:within 1kb, DEL:intersect)	Tandem repeats intersected	Detected in other LR datasets(HPRC,HGSVC,1KG-ONT)	Detected in AoU SR(990/1,027 AoU Phase I matched samples)	CADD-SV score	Detected in 1KG SR	SR validation	LR assembly-supported	Locityper validation (percentage of carriers with allele differences <20 between the identified and Locityper calls.)
chr11:27852000	356293	INS	197	0.9324	0.2825	2	NA	NA	NA	NA	NA	NA	NA	NA	NA	No	ID=11-27851826-27851839-CCTT,11-27851847-27851859-CCTT,11-27851866-27851880-TCCT,11-27851881-27851903-TTCC,11-27851897-27851913-TTCCT,11-27851907-27851919-TTCC,11-27851916-27851930-TCCC,11-27851951-27851969-CCTC,11-27851990-27852064-TCCCTTCCCC,11-27852055-27852072-TCCCC,11-27852068-27852084-CCTCT,11-27852085-27852144-TTCC;MOTIFS=TCCC,TCCT,CCTT,CCTCT,TTCC,TTCCT,CCTC,TCCCC,TCCCTTCCCC;STRUC=<VC37341>	HPRC,HGSVC,1KG-ONT	Yes	1.616	Yes	NA,NA	NA	NA
chr11:27852042	356294	DEL	56	0.8158	0.6752	1	NA	NA	NA	NA	NA	NA	NA	NA	NA	No	ID=11-27851826-27851839-CCTT,11-27851847-27851859-CCTT,11-27851866-27851880-TCCT,11-27851881-27851903-TTCC,11-27851897-27851913-TTCCT,11-27851907-27851919-TTCC,11-27851916-27851930-TCCC,11-27851951-27851969-CCTC,11-27851990-27852064-TCCCTTCCCC,11-27852055-27852072-TCCCC,11-27852068-27852084-CCTCT,11-27852085-27852144-TTCC;MOTIFS=TCCC,TCCT,CCTT,CCTCT,TTCC,TTCCT,CCTC,TCCCC,TCCCTTCCCC;STRUC=<VC37341>	HGSVC	No	1.981	No	NA,NA	NA	NA
chr11:27852043	356295	DEL	59	0.8333	0.5874	2	NA	NA	NA	NA	NA	NA	NA	NA	NA	No	ID=11-27851826-27851839-CCTT,11-27851847-27851859-CCTT,11-27851866-27851880-TCCT,11-27851881-27851903-TTCC,11-27851897-27851913-TTCCT,11-27851907-27851919-TTCC,11-27851916-27851930-TCCC,11-27851951-27851969-CCTC,11-27851990-27852064-TCCCTTCCCC,11-27852055-27852072-TCCCC,11-27852068-27852084-CCTCT,11-27852085-27852144-TTCC;MOTIFS=TCCC,TCCT,CCTT,CCTCT,TTCC,TTCCT,CCTC,TCCCC,TCCCTTCCCC;STRUC=<VC37341>	HGSVC	No	2.034	No	NA,NA	NA	NA
chr11:27852052	356296	DEL	50	0.8168	0.6671	93	NA	NA	NA	NA	NA	NA	NA	NA	NA	No	ID=11-27851826-27851839-CCTT,11-27851847-27851859-CCTT,11-27851866-27851880-TCCT,11-27851881-27851903-TTCC,11-27851897-27851913-TTCCT,11-27851907-27851919-TTCC,11-27851916-27851930-TCCC,11-27851951-27851969-CCTC,11-27851990-27852064-TCCCTTCCCC,11-27852055-27852072-TCCCC,11-27852068-27852084-CCTCT,11-27852085-27852144-TTCC;MOTIFS=TCCC,TCCT,CCTT,CCTCT,TTCC,TTCCT,CCTC,TCCCC,TCCCTTCCCC;STRUC=<VC37341>	HGSVC	No	1.936	Yes	NA,NA	NA	NA
chr11:27852052	356297	DEL	66	0.9506	0.195	152	NA	NA	NA	NA	NA	NA	NA	NA	NA	No	ID=11-27851826-27851839-CCTT,11-27851847-27851859-CCTT,11-27851866-27851880-TCCT,11-27851881-27851903-TTCC,11-27851897-27851913-TTCCT,11-27851907-27851919-TTCC,11-27851916-27851930-TCCC,11-27851951-27851969-CCTC,11-27851990-27852064-TCCCTTCCCC,11-27852055-27852072-TCCCC,11-27852068-27852084-CCTCT,11-27852085-27852144-TTCC;MOTIFS=TCCC,TCCT,CCTT,CCTCT,TTCC,TTCCT,CCTC,TCCCC,TCCCTTCCCC;STRUC=<VC37341>	HGSVC	No	2.034	Yes	NA,NA	NA	NA
chr11:27852060	356298	INS	243	0.8233	0.627	10	NA	NA	NA	NA	NA	NA	NA	NA	NA	No	ID=11-27851826-27851839-CCTT,11-27851847-27851859-CCTT,11-27851866-27851880-TCCT,11-27851881-27851903-TTCC,11-27851897-27851913-TTCCT,11-27851907-27851919-TTCC,11-27851916-27851930-TCCC,11-27851951-27851969-CCTC,11-27851990-27852064-TCCCTTCCCC,11-27852055-27852072-TCCCC,11-27852068-27852084-CCTCT,11-27852085-27852144-TTCC;MOTIFS=TCCC,TCCT,CCTT,CCTCT,TTCC,TTCCT,CCTC,TCCCC,TCCCTTCCCC;STRUC=<VC37341>	HPRC,HGSVC,1KG-ONT	No	1.616	Yes	NA,NA	NA	NA
chr11:27852062	356299	DEL	56	0.8477	0.5635	2	NA	NA	NA	NA	NA	NA	NA	NA	NA	No	ID=11-27851826-27851839-CCTT,11-27851847-27851859-CCTT,11-27851866-27851880-TCCT,11-27851881-27851903-TTCC,11-27851897-27851913-TTCCT,11-27851907-27851919-TTCC,11-27851916-27851930-TCCC,11-27851951-27851969-CCTC,11-27851990-27852064-TCCCTTCCCC,11-27852055-27852072-TCCCC,11-27852068-27852084-CCTCT,11-27852085-27852144-TTCC;MOTIFS=TCCC,TCCT,CCTT,CCTCT,TTCC,TTCCT,CCTC,TCCCC,TCCCTTCCCC;STRUC=<VC37341>	HGSVC	No	1.981	No	NA,NA	NA	NA
chr11:27852085	356300	INS	226	0.9453	0.3627	55	NA	NA	NA	NA	NA	NA	NA	NA	NA	No	ID=11-27851826-27851839-CCTT,11-27851847-27851859-CCTT,11-27851866-27851880-TCCT,11-27851881-27851903-TTCC,11-27851897-27851913-TTCCT,11-27851907-27851919-TTCC,11-27851916-27851930-TCCC,11-27851951-27851969-CCTC,11-27851990-27852064-TCCCTTCCCC,11-27852055-27852072-TCCCC,11-27852068-27852084-CCTCT,11-27852085-27852144-TTCC;MOTIFS=TCCC,TCCT,CCTT,CCTCT,TTCC,TTCCT,CCTC,TCCCC,TCCCTTCCCC;STRUC=<VC37341>	HPRC,HGSVC,1KG-ONT	No	1.616	Yes	NA,NA	NA	NA
chr11:27852089	356301	INS	214	0.8637	0.5363	52	NA	NA	NA	NA	NA	NA	NA	NA	NA	No	ID=11-27851826-27851839-CCTT,11-27851847-27851859-CCTT,11-27851866-27851880-TCCT,11-27851881-27851903-TTCC,11-27851897-27851913-TTCCT,11-27851907-27851919-TTCC,11-27851916-27851930-TCCC,11-27851951-27851969-CCTC,11-27851990-27852064-TCCCTTCCCC,11-27852055-27852072-TCCCC,11-27852068-27852084-CCTCT,11-27852085-27852144-TTCC;MOTIFS=TCCC,TCCT,CCTT,CCTCT,TTCC,TTCCT,CCTC,TCCCC,TCCCTTCCCC;STRUC=<VC37341>	HPRC,HGSVC,1KG-ONT	No	1.616	Yes	NA,NA	NA	NA
chr11:27852089	356302	INS	452	0.9028	0.3579	1	NA	NA	NA	NA	NA	NA	NA	NA	NA	No	ID=11-27851826-27851839-CCTT,11-27851847-27851859-CCTT,11-27851866-27851880-TCCT,11-27851881-27851903-TTCC,11-27851897-27851913-TTCCT,11-27851907-27851919-TTCC,11-27851916-27851930-TCCC,11-27851951-27851969-CCTC,11-27851990-27852064-TCCCTTCCCC,11-27852055-27852072-TCCCC,11-27852068-27852084-CCTCT,11-27852085-27852144-TTCC;MOTIFS=TCCC,TCCT,CCTT,CCTCT,TTCC,TTCCT,CCTC,TCCCC,TCCCTTCCCC;STRUC=<VC37341>	HGSVC,1KG-ONT	No	1.616	No	NA,NA	NA	NA
chr11:27852093	356303	INS	217	0.9084	0.3417	1	NA	NA	NA	NA	NA	NA	NA	NA	NA	No	ID=11-27851826-27851839-CCTT,11-27851847-27851859-CCTT,11-27851866-27851880-TCCT,11-27851881-27851903-TTCC,11-27851897-27851913-TTCCT,11-27851907-27851919-TTCC,11-27851916-27851930-TCCC,11-27851951-27851969-CCTC,11-27851990-27852064-TCCCTTCCCC,11-27852055-27852072-TCCCC,11-27852068-27852084-CCTCT,11-27852085-27852144-TTCC;MOTIFS=TCCC,TCCT,CCTT,CCTCT,TTCC,TTCCT,CCTC,TCCCC,TCCCTTCCCC;STRUC=<VC37341>	HPRC,HGSVC,1KG-ONT	No	1.616	No	NA,NA	NA	NA
chr11:27852097	356304	INS	203	0.8566	0.508	9	NA	NA	NA	NA	NA	NA	NA	NA	NA	No	ID=11-27851826-27851839-CCTT,11-27851847-27851859-CCTT,11-27851866-27851880-TCCT,11-27851881-27851903-TTCC,11-27851897-27851913-TTCCT,11-27851907-27851919-TTCC,11-27851916-27851930-TCCC,11-27851951-27851969-CCTC,11-27851990-27852064-TCCCTTCCCC,11-27852055-27852072-TCCCC,11-27852068-27852084-CCTCT,11-27852085-27852144-TTCC;MOTIFS=TCCC,TCCT,CCTT,CCTCT,TTCC,TTCCT,CCTC,TCCCC,TCCCTTCCCC;STRUC=<VC37341>	HPRC,HGSVC,1KG-ONT	No	1.616	Yes	NA,NA	NA	NA
chr11:27852101	356305	INS	228	0.9538	0.2358	16	NA	NA	NA	NA	NA	NA	NA	NA	NA	No	ID=11-27851826-27851839-CCTT,11-27851847-27851859-CCTT,11-27851866-27851880-TCCT,11-27851881-27851903-TTCC,11-27851897-27851913-TTCCT,11-27851907-27851919-TTCC,11-27851916-27851930-TCCC,11-27851951-27851969-CCTC,11-27851990-27852064-TCCCTTCCCC,11-27852055-27852072-TCCCC,11-27852068-27852084-CCTCT,11-27852085-27852144-TTCC;MOTIFS=TCCC,TCCT,CCTT,CCTCT,TTCC,TTCCT,CCTC,TCCCC,TCCCTTCCCC;STRUC=<VC37341>	HPRC,HGSVC,1KG-ONT	No	1.616	Yes	NA,NA	NA	NA
chr11:28096008	356306	DEL	173	0.8087	0.6553	1	KIF18A(0.00090293,0.728)	NA	NA	NA	NA	NA	NA	NA	NA	No	ID=11-28096008-28096022-A;MOTIFS=A;STRUC=<TR567408>,ID=11-28096173-28096196-A;MOTIFS=A;STRUC=(A)n	NA	No	2.864	No	NA,NA	NA	NA
chr11:28197200	356307	DEL	534	0.8137	0.6544	2	METTL15(6.1748e-11,1.214)	NA	NA	NA	METTL15(6.1748e-11,1.214)	NA	NA	NA	NA	No	ID=11-28197409-28197421-TTAT;MOTIFS=TTAT;STRUC=<TR567550>	NA	Yes	6.844	No	NA,NA	NA	NA
chr11:28207516	356308	INS	994	0.8299	0.6144	14	METTL15(6.1748e-11,1.214)	NA	NA	NA	NA	NA	NA	NA	NA	No	NA	HPRC,HGSVC,1KG-ONT	No	1.616	Yes	NA,NA	NA	NA
chr11:28275998	356309	INS	369	0.847	0.5596	1	METTL15(6.1748e-11,1.214)	NA	NA	NA	NA	NA	NA	NA	NA	No	NA	HPRC	Yes	6.731	No	NA,NA	NA	NA
chr11:28275998	356310	INS	322	0.946	0.219	1	METTL15(6.1748e-11,1.214)	NA	NA	NA	NA	NA	NA	NA	NA	No	NA	HPRC	Yes	6.731	No	NA,NA	NA	NA
chr11:28275998	356311	INS	346	0.9738	0.1729	2	METTL15(6.1748e-11,1.214)	NA	NA	NA	NA	NA	NA	NA	NA	No	NA	HPRC	Yes	6.731	No	NA,NA	NA	NA
chr11:28430570	356312	DEL	127	0.7966	0.6862	27	METTL15(6.1748e-11,1.214)	NA	NA	NA	NA	NA	NA	NA	NA	No	NA	HPRC,HGSVC	No	0.178	Yes	NA,NA	NA	NA
chr11:28430692	356313	DEL	177	0.8622	0.506	10	METTL15(6.1748e-11,1.214)	NA	NA	NA	NA	NA	NA	NA	NA	No	ID=11-28430851-28430859-G;MOTIFS=G;STRUC=(G)n	HPRC,HGSVC,1KG-ONT	No	0.231	Yes	NA,NA	NA	NA
chr11:28430762	356314	INS	304	0.9425	0.2282	128	METTL15(6.1748e-11,1.214)	NA	NA	NA	NA	NA	NA	NA	NA	No	NA	HPRC,HGSVC,1KG-ONT	No	0.011	Yes	NA,NA	NA	NA
chr11:28430812	356315	INS	560	0.8473	0.6504	2	METTL15(6.1748e-11,1.214)	NA	NA	NA	NA	NA	NA	NA	NA	No	NA	NA	No	0.011	No	NA,NA	NA	NA
chr11:28430836	356316	DEL	50	0.8268	0.6189	250	METTL15(6.1748e-11,1.214)	NA	NA	NA	NA	NA	NA	NA	NA	No	ID=11-28430851-28430859-G;MOTIFS=G;STRUC=(G)n	1KG-ONT	No	0.438	Yes	NA,NA	NA	NA
chr11:28430887	356317	DEL	254	0.9067	0.3718	89	METTL15(6.1748e-11,1.214)	NA	NA	NA	NA	NA	NA	NA	NA	No	ID=11-28430851-28430859-G;MOTIFS=G;STRUC=(G)n	HPRC,HGSVC,1KG-ONT	Yes	0.267	Yes	NA,NA	NA	NA
chr11:28430930	356318	DEL	127	0.8827	0.4298	21	METTL15(6.1748e-11,1.214)	NA	NA	NA	NA	NA	NA	NA	NA	No	ID=11-28430851-28430859-G;MOTIFS=G;STRUC=(G)n	HPRC,HGSVC	Yes	0.294	Yes	NA,NA	NA	NA
chr11:28430936	356319	DEL	205	0.9471	0.2138	359	METTL15(6.1748e-11,1.214)	NA	NA	NA	NA	NA	NA	NA	NA	No	ID=11-28430851-28430859-G;MOTIFS=G;STRUC=(G)n	HPRC,HGSVC,1KG-ONT	Yes	0.269	Yes	NA,NA	NA	NA
chr11:28431055	356320	INS	127	0.8678	0.4785	8	METTL15(6.1748e-11,1.214)	NA	NA	NA	NA	NA	NA	NA	NA	No	ID=11-28430851-28430859-G;MOTIFS=G;STRUC=(G)n	1KG-ONT	No	0.011	Yes	NA,NA	NA	NA
chr11:28431390	356321	INS	331	0.88	0.4335	1	METTL15(6.1748e-11,1.214)	NA	NA	NA	NA	NA	NA	NA	NA	No	NA	NA	No	0.011	No	NA,NA	NA	NA
chr11:28443210	356322	DEL	4916	0.8363	0.5916	13	METTL15(6.1748e-11,1.214)	NA	NA	NA	NA	NA	NA	NA	enhancer	No	ID=11-28445334-28445343-TG;MOTIFS=TG;STRUC=<TR567848>,ID=11-28445344-28445355-TG;MOTIFS=TG;STRUC=<TR567849>,ID=11-28445942-28445957-GCCTG;MOTIFS=GCCTG;STRUC=<TR567850>,ID=11-28446623-28446632-CAT;MOTIFS=CAT;STRUC=<TR567851>,ID=11-28446925-28446934-AT;MOTIFS=AT;STRUC=<TR567852>,ID=11-28446933-28446943-AC;MOTIFS=AC;STRUC=<TR567853>,ID=11-28447517-28447526-T;MOTIFS=T;STRUC=<TR567854>,ID=11-28447548-28447556-T;MOTIFS=T;STRUC=<TR567855>	NA	Yes	3.022	Yes	NA,NA	NA	NA
chr11:28549292	356323	DEL	424	0.9186	0.3186	22	NA	NA	NA	NA	NA	NA	NA	NA	NA	No	NA	HPRC	Yes	7.027	Yes	NA,NA	NA	NA
chr11:28647727	356324	INS	60	0.9375	0.4921	1	NA	NA	NA	NA	NA	NA	NA	NA	NA	No	ID=11-28647709-28647727-A;MOTIFS=A;STRUC=<TR568085>	HPRC	No	1.616	No	NA,NA	NA	NA
chr11:28659488	356325	INS	352	0.8485	0.5738	2	NA	NA	NA	NA	NA	NA	NA	NA	NA	No	NA	NA	Yes	9.613	Yes	NA,NA	NA	NA
chr11:28688389	356326	DEL	80	0.818	0.6295	104	NA	NA	NA	NA	NA	NA	NA	NA	NA	No	ID=11-28688391-28688419-TA,11-28688427-28688463-TA,11-28688471-28688485-TA,11-28688494-28688503-AC,11-28688528-28688559-AC;MOTIFS=AC,TA;STRUC=<VC37389>	HPRC,HGSVC,1KG-ONT	No	0.586	Yes	NA,NA	NA	NA
chr11:28688391	356327	DEL	56	0.8429	0.5787	105	NA	NA	NA	NA	NA	NA	NA	NA	NA	No	ID=11-28688391-28688419-TA,11-28688427-28688463-TA,11-28688471-28688485-TA,11-28688494-28688503-AC,11-28688528-28688559-AC;MOTIFS=AC,TA;STRUC=<VC37389>	HPRC,HGSVC,1KG-ONT	No	0.586	Yes	NA,NA	NA	NA
chr11:28688397	356328	DEL	74	0.8418	0.5647	439	NA	NA	NA	NA	NA	NA	NA	NA	NA	No	ID=11-28688391-28688419-TA,11-28688427-28688463-TA,11-28688471-28688485-TA,11-28688494-28688503-AC,11-28688528-28688559-AC;MOTIFS=AC,TA;STRUC=<VC37389>	HPRC,HGSVC,1KG-ONT	No	0.586	Yes	NA,NA	NA	NA
chr11:28688401	356329	DEL	70	0.8447	0.5593	7	NA	NA	NA	NA	NA	NA	NA	NA	NA	No	ID=11-28688391-28688419-TA,11-28688427-28688463-TA,11-28688471-28688485-TA,11-28688494-28688503-AC,11-28688528-28688559-AC;MOTIFS=AC,TA;STRUC=<VC37389>	HPRC,HGSVC,1KG-ONT	No	0.591	Yes	NA,NA	NA	NA
chr11:28688419	356330	DEL	52	0.8584	0.5453	642	NA	NA	NA	NA	NA	NA	NA	NA	NA	No	ID=11-28688391-28688419-TA,11-28688427-28688463-TA,11-28688471-28688485-TA,11-28688494-28688503-AC,11-28688528-28688559-AC;MOTIFS=AC,TA;STRUC=<VC37389>	HPRC,HGSVC,1KG-ONT	No	1.962	Yes	NA,NA	NA	NA
chr11:28700217	356331	DEL	2022	0.8326	0.6106	1	NA	NA	NA	NA	NA	NA	NA	NA	promoter	No	ID=11-28700697-28700705-A;MOTIFS=A;STRUC=<TR568162>,ID=11-28700704-28700715-AC;MOTIFS=AC;STRUC=<TR568163>,ID=11-28701204-28701213-ATA;MOTIFS=ATA;STRUC=<TR568164>,ID=11-28701248-28701258-TTG;MOTIFS=TTG;STRUC=<TR568165>,ID=11-28701939-28701949-AGT;MOTIFS=AGT;STRUC=<TR568166>	NA	Yes	9.221	No	NA,NA	NA	NA
chr11:28716243	356332	INS	344	0.8913	0.3878	1	NA	NA	NA	NA	NA	NA	NA	NA	NA	No	NA	NA	Yes	7.955	No	NA,NA	NA	NA
chr11:28783898	356333	DEL	147	0.8184	0.6538	1	NA	NA	NA	NA	NA	NA	NA	NA	NA	No	NA	NA	Yes	2.397	No	NA,NA	NA	NA
chr11:28795124	356334	INS	164	0.8543	0.5432	7	NA	NA	NA	NA	NA	NA	NA	NA	NA	No	ID=11-28795089-28795103-AT,11-28795104-28795114-TA,11-28795122-28795134-TA,11-28795135-28795144-AT,11-28795156-28795165-AT,11-28795168-28795178-TA,11-28795181-28795191-TA,11-28795192-28795204-AT,11-28795240-28795264-TA,11-28795269-28795285-AG;MOTIFS=AG,TA,AT;STRUC=<VC37399>	HPRC,HGSVC,1KG-ONT	Yes	1.616	Yes	NA,NA	NA	NA
chr11:28795166	356335	INS	136	0.834	0.6557	9	NA	NA	NA	NA	NA	NA	NA	NA	NA	No	ID=11-28795089-28795103-AT,11-28795104-28795114-TA,11-28795122-28795134-TA,11-28795135-28795144-AT,11-28795156-28795165-AT,11-28795168-28795178-TA,11-28795181-28795191-TA,11-28795192-28795204-AT,11-28795240-28795264-TA,11-28795269-28795285-AG;MOTIFS=AG,TA,AT;STRUC=<VC37399>	HPRC,HGSVC,1KG-ONT	Yes	1.616	Yes	NA,NA	NA	NA
chr11:28795168	356336	INS	87	0.8283	0.6164	4	NA	NA	NA	NA	NA	NA	NA	NA	NA	No	ID=11-28795089-28795103-AT,11-28795104-28795114-TA,11-28795122-28795134-TA,11-28795135-28795144-AT,11-28795156-28795165-AT,11-28795168-28795178-TA,11-28795181-28795191-TA,11-28795192-28795204-AT,11-28795240-28795264-TA,11-28795269-28795285-AG;MOTIFS=AG,TA,AT;STRUC=<VC37399>	HPRC,HGSVC	Yes	1.616	Yes	NA,NA	NA	NA
chr11:28795169	356341	INS	80	0.8253	0.6236	13	NA	NA	NA	NA	NA	NA	NA	NA	NA	No	ID=11-28795089-28795103-AT,11-28795104-28795114-TA,11-28795122-28795134-TA,11-28795135-28795144-AT,11-28795156-28795165-AT,11-28795168-28795178-TA,11-28795181-28795191-TA,11-28795192-28795204-AT,11-28795240-28795264-TA,11-28795269-28795285-AG;MOTIFS=AG,TA,AT;STRUC=<VC37399>	HPRC,HGSVC	Yes	1.616	Yes	NA,NA	NA	NA
chr11:28795169	356342	INS	57	0.9003	0.3459	5	NA	NA	NA	NA	NA	NA	NA	NA	NA	No	ID=11-28795089-28795103-AT,11-28795104-28795114-TA,11-28795122-28795134-TA,11-28795135-28795144-AT,11-28795156-28795165-AT,11-28795168-28795178-TA,11-28795181-28795191-TA,11-28795192-28795204-AT,11-28795240-28795264-TA,11-28795269-28795285-AG;MOTIFS=AG,TA,AT;STRUC=<VC37399>	HPRC,HGSVC,1KG-ONT	Yes	1.616	Yes	NA,NA	NA	NA
chr11:28795169	356343	INS	88	0.8672	0.4802	41	NA	NA	NA	NA	NA	NA	NA	NA	NA	No	ID=11-28795089-28795103-AT,11-28795104-28795114-TA,11-28795122-28795134-TA,11-28795135-28795144-AT,11-28795156-28795165-AT,11-28795168-28795178-TA,11-28795181-28795191-TA,11-28795192-28795204-AT,11-28795240-28795264-TA,11-28795269-28795285-AG;MOTIFS=AG,TA,AT;STRUC=<VC37399>	HPRC,HGSVC	Yes	1.616	Yes	NA,NA	NA	NA
chr11:28795169	356344	INS	69	0.8342	0.6237	16	NA	NA	NA	NA	NA	NA	NA	NA	NA	No	ID=11-28795089-28795103-AT,11-28795104-28795114-TA,11-28795122-28795134-TA,11-28795135-28795144-AT,11-28795156-28795165-AT,11-28795168-28795178-TA,11-28795181-28795191-TA,11-28795192-28795204-AT,11-28795240-28795264-TA,11-28795269-28795285-AG;MOTIFS=AG,TA,AT;STRUC=<VC37399>	HPRC,HGSVC,1KG-ONT	Yes	1.616	No	NA,NA	NA	NA
chr11:28795169	356345	INS	78	0.8206	0.6594	55	NA	NA	NA	NA	NA	NA	NA	NA	NA	No	ID=11-28795089-28795103-AT,11-28795104-28795114-TA,11-28795122-28795134-TA,11-28795135-28795144-AT,11-28795156-28795165-AT,11-28795168-28795178-TA,11-28795181-28795191-TA,11-28795192-28795204-AT,11-28795240-28795264-TA,11-28795269-28795285-AG;MOTIFS=AG,TA,AT;STRUC=<VC37399>	HPRC,HGSVC	Yes	1.616	Yes	NA,NA	NA	NA
chr11:28795169	356346	INS	152	0.8629	0.5183	9	NA	NA	NA	NA	NA	NA	NA	NA	NA	No	ID=11-28795089-28795103-AT,11-28795104-28795114-TA,11-28795122-28795134-TA,11-28795135-28795144-AT,11-28795156-28795165-AT,11-28795168-28795178-TA,11-28795181-28795191-TA,11-28795192-28795204-AT,11-28795240-28795264-TA,11-28795269-28795285-AG;MOTIFS=AG,TA,AT;STRUC=<VC37399>	HPRC,HGSVC,1KG-ONT	Yes	1.616	Yes	NA,NA	NA	NA
chr11:28795169	356340	INS	52	0.7917	0.6885	74	NA	NA	NA	NA	NA	NA	NA	NA	NA	No	ID=11-28795089-28795103-AT,11-28795104-28795114-TA,11-28795122-28795134-TA,11-28795135-28795144-AT,11-28795156-28795165-AT,11-28795168-28795178-TA,11-28795181-28795191-TA,11-28795192-28795204-AT,11-28795240-28795264-TA,11-28795269-28795285-AG;MOTIFS=AG,TA,AT;STRUC=<VC37399>	HPRC,HGSVC,1KG-ONT	Yes	1.616	Yes	NA,NA	NA	NA
chr11:28795169	356339	INS	86	0.8274	0.6381	14	NA	NA	NA	NA	NA	NA	NA	NA	NA	No	ID=11-28795089-28795103-AT,11-28795104-28795114-TA,11-28795122-28795134-TA,11-28795135-28795144-AT,11-28795156-28795165-AT,11-28795168-28795178-TA,11-28795181-28795191-TA,11-28795192-28795204-AT,11-28795240-28795264-TA,11-28795269-28795285-AG;MOTIFS=AG,TA,AT;STRUC=<VC37399>	HPRC,HGSVC	Yes	1.616	Yes	NA,NA	NA	NA
chr11:28795169	356338	INS	72	0.8906	0.3973	5	NA	NA	NA	NA	NA	NA	NA	NA	NA	No	ID=11-28795089-28795103-AT,11-28795104-28795114-TA,11-28795122-28795134-TA,11-28795135-28795144-AT,11-28795156-28795165-AT,11-28795168-28795178-TA,11-28795181-28795191-TA,11-28795192-28795204-AT,11-28795240-28795264-TA,11-28795269-28795285-AG;MOTIFS=AG,TA,AT;STRUC=<VC37399>	HPRC,HGSVC,1KG-ONT	Yes	1.616	Yes	NA,NA	NA	NA
chr11:28795169	356337	INS	67	0.887	0.4287	96	NA	NA	NA	NA	NA	NA	NA	NA	NA	No	ID=11-28795089-28795103-AT,11-28795104-28795114-TA,11-28795122-28795134-TA,11-28795135-28795144-AT,11-28795156-28795165-AT,11-28795168-28795178-TA,11-28795181-28795191-TA,11-28795192-28795204-AT,11-28795240-28795264-TA,11-28795269-28795285-AG;MOTIFS=AG,TA,AT;STRUC=<VC37399>	HPRC,HGSVC,1KG-ONT	Yes	1.616	Yes	NA,NA	NA	NA
chr11:28795169	356347	INS	111	0.8654	0.488	10	NA	NA	NA	NA	NA	NA	NA	NA	NA	No	ID=11-28795089-28795103-AT,11-28795104-28795114-TA,11-28795122-28795134-TA,11-28795135-28795144-AT,11-28795156-28795165-AT,11-28795168-28795178-TA,11-28795181-28795191-TA,11-28795192-28795204-AT,11-28795240-28795264-TA,11-28795269-28795285-AG;MOTIFS=AG,TA,AT;STRUC=<VC37399>	HPRC,HGSVC	Yes	1.616	Yes	NA,NA	NA	NA
chr11:28795196	356348	INS	111	0.9264	0.4171	115	NA	NA	NA	NA	NA	NA	NA	NA	NA	No	ID=11-28795089-28795103-AT,11-28795104-28795114-TA,11-28795122-28795134-TA,11-28795135-28795144-AT,11-28795156-28795165-AT,11-28795168-28795178-TA,11-28795181-28795191-TA,11-28795192-28795204-AT,11-28795240-28795264-TA,11-28795269-28795285-AG;MOTIFS=AG,TA,AT;STRUC=<VC37399>	HPRC,HGSVC	Yes	1.616	Yes	NA,NA	NA	NA
chr11:28795196	356349	INS	93	0.8433	0.6013	10	NA	NA	NA	NA	NA	NA	NA	NA	NA	No	ID=11-28795089-28795103-AT,11-28795104-28795114-TA,11-28795122-28795134-TA,11-28795135-28795144-AT,11-28795156-28795165-AT,11-28795168-28795178-TA,11-28795181-28795191-TA,11-28795192-28795204-AT,11-28795240-28795264-TA,11-28795269-28795285-AG;MOTIFS=AG,TA,AT;STRUC=<VC37399>	HPRC,HGSVC	Yes	1.616	No	NA,NA	NA	NA
chr11:28795201	356350	INS	62	0.8869	0.4014	5	NA	NA	NA	NA	NA	NA	NA	NA	NA	No	ID=11-28795089-28795103-AT,11-28795104-28795114-TA,11-28795122-28795134-TA,11-28795135-28795144-AT,11-28795156-28795165-AT,11-28795168-28795178-TA,11-28795181-28795191-TA,11-28795192-28795204-AT,11-28795240-28795264-TA,11-28795269-28795285-AG;MOTIFS=AG,TA,AT;STRUC=<VC37399>	HPRC,HGSVC,1KG-ONT	Yes	1.616	Yes	NA,NA	NA	NA
chr11:28795202	356351	INS	91	0.8223	0.6272	38	NA	NA	NA	NA	NA	NA	NA	NA	NA	No	ID=11-28795089-28795103-AT,11-28795104-28795114-TA,11-28795122-28795134-TA,11-28795135-28795144-AT,11-28795156-28795165-AT,11-28795168-28795178-TA,11-28795181-28795191-TA,11-28795192-28795204-AT,11-28795240-28795264-TA,11-28795269-28795285-AG;MOTIFS=AG,TA,AT;STRUC=<VC37399>	HPRC,HGSVC	Yes	1.616	Yes	NA,NA	NA	NA
chr11:28795202	356352	INS	70	0.8798	0.4359	3	NA	NA	NA	NA	NA	NA	NA	NA	NA	No	ID=11-28795089-28795103-AT,11-28795104-28795114-TA,11-28795122-28795134-TA,11-28795135-28795144-AT,11-28795156-28795165-AT,11-28795168-28795178-TA,11-28795181-28795191-TA,11-28795192-28795204-AT,11-28795240-28795264-TA,11-28795269-28795285-AG;MOTIFS=AG,TA,AT;STRUC=<VC37399>	HPRC,HGSVC,1KG-ONT	Yes	1.616	No	NA,NA	NA	NA
chr11:28795209	356353	INS	129	0.8816	0.4887	5	NA	NA	NA	NA	NA	NA	NA	NA	NA	No	ID=11-28795089-28795103-AT,11-28795104-28795114-TA,11-28795122-28795134-TA,11-28795135-28795144-AT,11-28795156-28795165-AT,11-28795168-28795178-TA,11-28795181-28795191-TA,11-28795192-28795204-AT,11-28795240-28795264-TA,11-28795269-28795285-AG;MOTIFS=AG,TA,AT;STRUC=<VC37399>	HPRC,HGSVC,1KG-ONT	Yes	2.538	Yes	NA,NA	NA	NA
chr11:28795211	356354	INS	51	0.9602	0.1697	216	NA	NA	NA	NA	NA	NA	NA	NA	NA	No	ID=11-28795089-28795103-AT,11-28795104-28795114-TA,11-28795122-28795134-TA,11-28795135-28795144-AT,11-28795156-28795165-AT,11-28795168-28795178-TA,11-28795181-28795191-TA,11-28795192-28795204-AT,11-28795240-28795264-TA,11-28795269-28795285-AG;MOTIFS=AG,TA,AT;STRUC=<VC37399>	HPRC,HGSVC,1KG-ONT	Yes	2.538	Yes	NA,NA	NA	NA
chr11:28795213	356355	INS	93	0.8404	0.5929	1	NA	NA	NA	NA	NA	NA	NA	NA	NA	No	ID=11-28795089-28795103-AT,11-28795104-28795114-TA,11-28795122-28795134-TA,11-28795135-28795144-AT,11-28795156-28795165-AT,11-28795168-28795178-TA,11-28795181-28795191-TA,11-28795192-28795204-AT,11-28795240-28795264-TA,11-28795269-28795285-AG;MOTIFS=AG,TA,AT;STRUC=<VC37399>	HPRC,HGSVC	Yes	2.538	No	NA,NA	NA	NA
chr11:28795236	356356	INS	68	0.8455	0.6355	10	NA	NA	NA	NA	NA	NA	NA	NA	NA	No	ID=11-28795089-28795103-AT,11-28795104-28795114-TA,11-28795122-28795134-TA,11-28795135-28795144-AT,11-28795156-28795165-AT,11-28795168-28795178-TA,11-28795181-28795191-TA,11-28795192-28795204-AT,11-28795240-28795264-TA,11-28795269-28795285-AG;MOTIFS=AG,TA,AT;STRUC=<VC37399>	HPRC,HGSVC,1KG-ONT	Yes	2.538	No	NA,NA	NA	NA
chr11:28795236	356357	INS	102	0.821	0.6431	3	NA	NA	NA	NA	NA	NA	NA	NA	NA	No	ID=11-28795089-28795103-AT,11-28795104-28795114-TA,11-28795122-28795134-TA,11-28795135-28795144-AT,11-28795156-28795165-AT,11-28795168-28795178-TA,11-28795181-28795191-TA,11-28795192-28795204-AT,11-28795240-28795264-TA,11-28795269-28795285-AG;MOTIFS=AG,TA,AT;STRUC=<VC37399>	HPRC,HGSVC	Yes	2.538	Yes	NA,NA	NA	NA
chr11:28795239	356358	INS	63	0.9067	0.3446	34	NA	NA	NA	NA	NA	NA	NA	NA	NA	No	ID=11-28795089-28795103-AT,11-28795104-28795114-TA,11-28795122-28795134-TA,11-28795135-28795144-AT,11-28795156-28795165-AT,11-28795168-28795178-TA,11-28795181-28795191-TA,11-28795192-28795204-AT,11-28795240-28795264-TA,11-28795269-28795285-AG;MOTIFS=AG,TA,AT;STRUC=<VC37399>	HPRC,HGSVC,1KG-ONT	Yes	2.538	Yes	NA,NA	NA	NA
chr11:28844699	356359	INS	61	0.8386	0.6082	9	NA	NA	NA	NA	NA	NA	NA	NA	NA	No	ID=11-28844434-28844446-TTCC,11-28844476-28844490-TTCC,11-28844494-28844505-TC,11-28844578-28844590-CCTC,11-28844590-28844602-TCCT,11-28844599-28844614-CCTC,11-28844634-28844643-TTC,11-28844647-28844660-CCTC,11-28844657-28844665-TCCT,11-28844673-28844687-TCCC,11-28844696-28844708-CCTC,11-28844717-28844740-CCTC,11-28844737-28844751-CCTT,11-28844748-28844763-TCCC,11-28844775-28844779-CTCC;MOTIFS=TC,TCCC,TCCT,CCTT,CTCC,TTC,TTCC,CCTC;STRUC=<VC37403>	HPRC,HGSVC,1KG-ONT	Yes	0.692	No	NA,NA	NA	NA
chr11:28844706	356360	INS	61	0.8587	0.5131	2	NA	NA	NA	NA	NA	NA	NA	NA	NA	No	ID=11-28844434-28844446-TTCC,11-28844476-28844490-TTCC,11-28844494-28844505-TC,11-28844578-28844590-CCTC,11-28844590-28844602-TCCT,11-28844599-28844614-CCTC,11-28844634-28844643-TTC,11-28844647-28844660-CCTC,11-28844657-28844665-TCCT,11-28844673-28844687-TCCC,11-28844696-28844708-CCTC,11-28844717-28844740-CCTC,11-28844737-28844751-CCTT,11-28844748-28844763-TCCC,11-28844775-28844779-CTCC;MOTIFS=TC,TCCC,TCCT,CCTT,CTCC,TTC,TTCC,CCTC;STRUC=<VC37403>	HPRC,HGSVC,1KG-ONT	Yes	0.692	No	NA,NA	NA	NA
chr11:28844707	356361	INS	55	0.9232	0.3087	36	NA	NA	NA	NA	NA	NA	NA	NA	NA	No	ID=11-28844434-28844446-TTCC,11-28844476-28844490-TTCC,11-28844494-28844505-TC,11-28844578-28844590-CCTC,11-28844590-28844602-TCCT,11-28844599-28844614-CCTC,11-28844634-28844643-TTC,11-28844647-28844660-CCTC,11-28844657-28844665-TCCT,11-28844673-28844687-TCCC,11-28844696-28844708-CCTC,11-28844717-28844740-CCTC,11-28844737-28844751-CCTT,11-28844748-28844763-TCCC,11-28844775-28844779-CTCC;MOTIFS=TC,TCCC,TCCT,CCTT,CTCC,TTC,TTCC,CCTC;STRUC=<VC37403>	HPRC,HGSVC,1KG-ONT	Yes	0.692	Yes	NA,NA	NA	NA
chr11:28844713	356362	INS	62	0.9015	0.3606	23	NA	NA	NA	NA	NA	NA	NA	NA	NA	No	ID=11-28844434-28844446-TTCC,11-28844476-28844490-TTCC,11-28844494-28844505-TC,11-28844578-28844590-CCTC,11-28844590-28844602-TCCT,11-28844599-28844614-CCTC,11-28844634-28844643-TTC,11-28844647-28844660-CCTC,11-28844657-28844665-TCCT,11-28844673-28844687-TCCC,11-28844696-28844708-CCTC,11-28844717-28844740-CCTC,11-28844737-28844751-CCTT,11-28844748-28844763-TCCC,11-28844775-28844779-CTCC;MOTIFS=TC,TCCC,TCCT,CCTT,CTCC,TTC,TTCC,CCTC;STRUC=<VC37403>	HPRC,HGSVC,1KG-ONT	Yes	0.692	No	NA,NA	NA	NA
chr11:28844717	356366	INS	65	0.8704	0.4916	8	NA	NA	NA	NA	NA	NA	NA	NA	NA	No	ID=11-28844434-28844446-TTCC,11-28844476-28844490-TTCC,11-28844494-28844505-TC,11-28844578-28844590-CCTC,11-28844590-28844602-TCCT,11-28844599-28844614-CCTC,11-28844634-28844643-TTC,11-28844647-28844660-CCTC,11-28844657-28844665-TCCT,11-28844673-28844687-TCCC,11-28844696-28844708-CCTC,11-28844717-28844740-CCTC,11-28844737-28844751-CCTT,11-28844748-28844763-TCCC,11-28844775-28844779-CTCC;MOTIFS=TC,TCCC,TCCT,CCTT,CTCC,TTC,TTCC,CCTC;STRUC=<VC37403>	HPRC,HGSVC,1KG-ONT	Yes	0.692	Yes	NA,NA	NA	NA
chr11:28844717	356365	INS	68	0.8327	0.6075	4	NA	NA	NA	NA	NA	NA	NA	NA	NA	No	ID=11-28844434-28844446-TTCC,11-28844476-28844490-TTCC,11-28844494-28844505-TC,11-28844578-28844590-CCTC,11-28844590-28844602-TCCT,11-28844599-28844614-CCTC,11-28844634-28844643-TTC,11-28844647-28844660-CCTC,11-28844657-28844665-TCCT,11-28844673-28844687-TCCC,11-28844696-28844708-CCTC,11-28844717-28844740-CCTC,11-28844737-28844751-CCTT,11-28844748-28844763-TCCC,11-28844775-28844779-CTCC;MOTIFS=TC,TCCC,TCCT,CCTT,CTCC,TTC,TTCC,CCTC;STRUC=<VC37403>	HPRC,HGSVC,1KG-ONT	Yes	0.692	No	NA,NA	NA	NA
chr11:28844717	356364	INS	56	0.9672	0.1297	19	NA	NA	NA	NA	NA	NA	NA	NA	NA	No	ID=11-28844434-28844446-TTCC,11-28844476-28844490-TTCC,11-28844494-28844505-TC,11-28844578-28844590-CCTC,11-28844590-28844602-TCCT,11-28844599-28844614-CCTC,11-28844634-28844643-TTC,11-28844647-28844660-CCTC,11-28844657-28844665-TCCT,11-28844673-28844687-TCCC,11-28844696-28844708-CCTC,11-28844717-28844740-CCTC,11-28844737-28844751-CCTT,11-28844748-28844763-TCCC,11-28844775-28844779-CTCC;MOTIFS=TC,TCCC,TCCT,CCTT,CTCC,TTC,TTCC,CCTC;STRUC=<VC37403>	HPRC,HGSVC,1KG-ONT	Yes	0.692	Yes	NA,NA	NA	NA
chr11:28844717	356363	INS	78	0.8689	0.4807	22	NA	NA	NA	NA	NA	NA	NA	NA	NA	No	ID=11-28844434-28844446-TTCC,11-28844476-28844490-TTCC,11-28844494-28844505-TC,11-28844578-28844590-CCTC,11-28844590-28844602-TCCT,11-28844599-28844614-CCTC,11-28844634-28844643-TTC,11-28844647-28844660-CCTC,11-28844657-28844665-TCCT,11-28844673-28844687-TCCC,11-28844696-28844708-CCTC,11-28844717-28844740-CCTC,11-28844737-28844751-CCTT,11-28844748-28844763-TCCC,11-28844775-28844779-CTCC;MOTIFS=TC,TCCC,TCCT,CCTT,CTCC,TTC,TTCC,CCTC;STRUC=<VC37403>	HPRC,HGSVC,1KG-ONT	Yes	0.692	Yes	NA,NA	NA	NA
chr11:28844721	356367	INS	73	0.9081	0.3371	42	NA	NA	NA	NA	NA	NA	NA	NA	NA	No	ID=11-28844434-28844446-TTCC,11-28844476-28844490-TTCC,11-28844494-28844505-TC,11-28844578-28844590-CCTC,11-28844590-28844602-TCCT,11-28844599-28844614-CCTC,11-28844634-28844643-TTC,11-28844647-28844660-CCTC,11-28844657-28844665-TCCT,11-28844673-28844687-TCCC,11-28844696-28844708-CCTC,11-28844717-28844740-CCTC,11-28844737-28844751-CCTT,11-28844748-28844763-TCCC,11-28844775-28844779-CTCC;MOTIFS=TC,TCCC,TCCT,CCTT,CTCC,TTC,TTCC,CCTC;STRUC=<VC37403>	HPRC,HGSVC,1KG-ONT	Yes	0.692	Yes	NA,NA	NA	NA
chr11:28844725	356374	INS	56	0.8644	0.5129	4	NA	NA	NA	NA	NA	NA	NA	NA	NA	No	ID=11-28844434-28844446-TTCC,11-28844476-28844490-TTCC,11-28844494-28844505-TC,11-28844578-28844590-CCTC,11-28844590-28844602-TCCT,11-28844599-28844614-CCTC,11-28844634-28844643-TTC,11-28844647-28844660-CCTC,11-28844657-28844665-TCCT,11-28844673-28844687-TCCC,11-28844696-28844708-CCTC,11-28844717-28844740-CCTC,11-28844737-28844751-CCTT,11-28844748-28844763-TCCC,11-28844775-28844779-CTCC;MOTIFS=TC,TCCC,TCCT,CCTT,CTCC,TTC,TTCC,CCTC;STRUC=<VC37403>	HPRC,HGSVC,1KG-ONT	Yes	0.692	No	NA,NA	NA	NA
chr11:28844725	356368	INS	63	0.8867	0.4304	403	NA	NA	NA	NA	NA	NA	NA	NA	NA	No	ID=11-28844434-28844446-TTCC,11-28844476-28844490-TTCC,11-28844494-28844505-TC,11-28844578-28844590-CCTC,11-28844590-28844602-TCCT,11-28844599-28844614-CCTC,11-28844634-28844643-TTC,11-28844647-28844660-CCTC,11-28844657-28844665-TCCT,11-28844673-28844687-TCCC,11-28844696-28844708-CCTC,11-28844717-28844740-CCTC,11-28844737-28844751-CCTT,11-28844748-28844763-TCCC,11-28844775-28844779-CTCC;MOTIFS=TC,TCCC,TCCT,CCTT,CTCC,TTC,TTCC,CCTC;STRUC=<VC37403>	HPRC,HGSVC,1KG-ONT	Yes	0.692	Yes	NA,NA	NA	NA
chr11:28844725	356369	INS	69	0.8435	0.5934	72	NA	NA	NA	NA	NA	NA	NA	NA	NA	No	ID=11-28844434-28844446-TTCC,11-28844476-28844490-TTCC,11-28844494-28844505-TC,11-28844578-28844590-CCTC,11-28844590-28844602-TCCT,11-28844599-28844614-CCTC,11-28844634-28844643-TTC,11-28844647-28844660-CCTC,11-28844657-28844665-TCCT,11-28844673-28844687-TCCC,11-28844696-28844708-CCTC,11-28844717-28844740-CCTC,11-28844737-28844751-CCTT,11-28844748-28844763-TCCC,11-28844775-28844779-CTCC;MOTIFS=TC,TCCC,TCCT,CCTT,CTCC,TTC,TTCC,CCTC;STRUC=<VC37403>	HPRC,HGSVC,1KG-ONT	Yes	0.692	Yes	NA,NA	NA	NA
chr11:28844725	356371	INS	63	0.9627	0.1498	1	NA	NA	NA	NA	NA	NA	NA	NA	NA	No	ID=11-28844434-28844446-TTCC,11-28844476-28844490-TTCC,11-28844494-28844505-TC,11-28844578-28844590-CCTC,11-28844590-28844602-TCCT,11-28844599-28844614-CCTC,11-28844634-28844643-TTC,11-28844647-28844660-CCTC,11-28844657-28844665-TCCT,11-28844673-28844687-TCCC,11-28844696-28844708-CCTC,11-28844717-28844740-CCTC,11-28844737-28844751-CCTT,11-28844748-28844763-TCCC,11-28844775-28844779-CTCC;MOTIFS=TC,TCCC,TCCT,CCTT,CTCC,TTC,TTCC,CCTC;STRUC=<VC37403>	HPRC,HGSVC,1KG-ONT	Yes	0.692	No	NA,NA	NA	NA
chr11:28844725	356372	INS	67	0.8724	0.5889	9	NA	NA	NA	NA	NA	NA	NA	NA	NA	No	ID=11-28844434-28844446-TTCC,11-28844476-28844490-TTCC,11-28844494-28844505-TC,11-28844578-28844590-CCTC,11-28844590-28844602-TCCT,11-28844599-28844614-CCTC,11-28844634-28844643-TTC,11-28844647-28844660-CCTC,11-28844657-28844665-TCCT,11-28844673-28844687-TCCC,11-28844696-28844708-CCTC,11-28844717-28844740-CCTC,11-28844737-28844751-CCTT,11-28844748-28844763-TCCC,11-28844775-28844779-CTCC;MOTIFS=TC,TCCC,TCCT,CCTT,CTCC,TTC,TTCC,CCTC;STRUC=<VC37403>	HPRC,HGSVC,1KG-ONT	Yes	0.692	Yes	NA,NA	NA	NA
chr11:28844725	356378	INS	66	0.9335	0.2856	35	NA	NA	NA	NA	NA	NA	NA	NA	NA	No	ID=11-28844434-28844446-TTCC,11-28844476-28844490-TTCC,11-28844494-28844505-TC,11-28844578-28844590-CCTC,11-28844590-28844602-TCCT,11-28844599-28844614-CCTC,11-28844634-28844643-TTC,11-28844647-28844660-CCTC,11-28844657-28844665-TCCT,11-28844673-28844687-TCCC,11-28844696-28844708-CCTC,11-28844717-28844740-CCTC,11-28844737-28844751-CCTT,11-28844748-28844763-TCCC,11-28844775-28844779-CTCC;MOTIFS=TC,TCCC,TCCT,CCTT,CTCC,TTC,TTCC,CCTC;STRUC=<VC37403>	HPRC,HGSVC,1KG-ONT	Yes	0.692	Yes	NA,NA	NA	NA
chr11:28844725	356377	INS	61	0.8605	0.5183	5	NA	NA	NA	NA	NA	NA	NA	NA	NA	No	ID=11-28844434-28844446-TTCC,11-28844476-28844490-TTCC,11-28844494-28844505-TC,11-28844578-28844590-CCTC,11-28844590-28844602-TCCT,11-28844599-28844614-CCTC,11-28844634-28844643-TTC,11-28844647-28844660-CCTC,11-28844657-28844665-TCCT,11-28844673-28844687-TCCC,11-28844696-28844708-CCTC,11-28844717-28844740-CCTC,11-28844737-28844751-CCTT,11-28844748-28844763-TCCC,11-28844775-28844779-CTCC;MOTIFS=TC,TCCC,TCCT,CCTT,CTCC,TTC,TTCC,CCTC;STRUC=<VC37403>	HPRC,HGSVC,1KG-ONT	Yes	0.692	Yes	NA,NA	NA	NA
chr11:28844725	356376	INS	56	0.8178	0.6537	13	NA	NA	NA	NA	NA	NA	NA	NA	NA	No	ID=11-28844434-28844446-TTCC,11-28844476-28844490-TTCC,11-28844494-28844505-TC,11-28844578-28844590-CCTC,11-28844590-28844602-TCCT,11-28844599-28844614-CCTC,11-28844634-28844643-TTC,11-28844647-28844660-CCTC,11-28844657-28844665-TCCT,11-28844673-28844687-TCCC,11-28844696-28844708-CCTC,11-28844717-28844740-CCTC,11-28844737-28844751-CCTT,11-28844748-28844763-TCCC,11-28844775-28844779-CTCC;MOTIFS=TC,TCCC,TCCT,CCTT,CTCC,TTC,TTCC,CCTC;STRUC=<VC37403>	HPRC,HGSVC,1KG-ONT	Yes	0.692	Yes	NA,NA	NA	NA
chr11:28844725	356375	INS	57	0.8764	0.4707	262	NA	NA	NA	NA	NA	NA	NA	NA	NA	No	ID=11-28844434-28844446-TTCC,11-28844476-28844490-TTCC,11-28844494-28844505-TC,11-28844578-28844590-CCTC,11-28844590-28844602-TCCT,11-28844599-28844614-CCTC,11-28844634-28844643-TTC,11-28844647-28844660-CCTC,11-28844657-28844665-TCCT,11-28844673-28844687-TCCC,11-28844696-28844708-CCTC,11-28844717-28844740-CCTC,11-28844737-28844751-CCTT,11-28844748-28844763-TCCC,11-28844775-28844779-CTCC;MOTIFS=TC,TCCC,TCCT,CCTT,CTCC,TTC,TTCC,CCTC;STRUC=<VC37403>	HPRC,HGSVC,1KG-ONT	Yes	0.692	Yes	NA,NA	NA	NA
chr11:28844725	356373	INS	82	0.9018	0.3568	11	NA	NA	NA	NA	NA	NA	NA	NA	NA	No	ID=11-28844434-28844446-TTCC,11-28844476-28844490-TTCC,11-28844494-28844505-TC,11-28844578-28844590-CCTC,11-28844590-28844602-TCCT,11-28844599-28844614-CCTC,11-28844634-28844643-TTC,11-28844647-28844660-CCTC,11-28844657-28844665-TCCT,11-28844673-28844687-TCCC,11-28844696-28844708-CCTC,11-28844717-28844740-CCTC,11-28844737-28844751-CCTT,11-28844748-28844763-TCCC,11-28844775-28844779-CTCC;MOTIFS=TC,TCCC,TCCT,CCTT,CTCC,TTC,TTCC,CCTC;STRUC=<VC37403>	HPRC,HGSVC,1KG-ONT	Yes	0.692	Yes	NA,NA	NA	NA
chr11:28844728	356381	INS	54	0.8785	0.4413	30	NA	NA	NA	NA	NA	NA	NA	NA	NA	No	ID=11-28844434-28844446-TTCC,11-28844476-28844490-TTCC,11-28844494-28844505-TC,11-28844578-28844590-CCTC,11-28844590-28844602-TCCT,11-28844599-28844614-CCTC,11-28844634-28844643-TTC,11-28844647-28844660-CCTC,11-28844657-28844665-TCCT,11-28844673-28844687-TCCC,11-28844696-28844708-CCTC,11-28844717-28844740-CCTC,11-28844737-28844751-CCTT,11-28844748-28844763-TCCC,11-28844775-28844779-CTCC;MOTIFS=TC,TCCC,TCCT,CCTT,CTCC,TTC,TTCC,CCTC;STRUC=<VC37403>	HPRC,HGSVC,1KG-ONT	Yes	0.692	Yes	NA,NA	NA	NA
chr11:28844728	356382	INS	92	0.8484	0.5647	3	NA	NA	NA	NA	NA	NA	NA	NA	NA	No	ID=11-28844434-28844446-TTCC,11-28844476-28844490-TTCC,11-28844494-28844505-TC,11-28844578-28844590-CCTC,11-28844590-28844602-TCCT,11-28844599-28844614-CCTC,11-28844634-28844643-TTC,11-28844647-28844660-CCTC,11-28844657-28844665-TCCT,11-28844673-28844687-TCCC,11-28844696-28844708-CCTC,11-28844717-28844740-CCTC,11-28844737-28844751-CCTT,11-28844748-28844763-TCCC,11-28844775-28844779-CTCC;MOTIFS=TC,TCCC,TCCT,CCTT,CTCC,TTC,TTCC,CCTC;STRUC=<VC37403>	HPRC	Yes	0.692	Yes	NA,NA	NA	NA
chr11:28844728	356380	INS	81	0.9314	0.2527	69	NA	NA	NA	NA	NA	NA	NA	NA	NA	No	ID=11-28844434-28844446-TTCC,11-28844476-28844490-TTCC,11-28844494-28844505-TC,11-28844578-28844590-CCTC,11-28844590-28844602-TCCT,11-28844599-28844614-CCTC,11-28844634-28844643-TTC,11-28844647-28844660-CCTC,11-28844657-28844665-TCCT,11-28844673-28844687-TCCC,11-28844696-28844708-CCTC,11-28844717-28844740-CCTC,11-28844737-28844751-CCTT,11-28844748-28844763-TCCC,11-28844775-28844779-CTCC;MOTIFS=TC,TCCC,TCCT,CCTT,CTCC,TTC,TTCC,CCTC;STRUC=<VC37403>	HPRC,HGSVC,1KG-ONT	Yes	0.692	Yes	NA,NA	NA	NA
chr11:28844728	356379	INS	58	0.7906	0.7	1	NA	NA	NA	NA	NA	NA	NA	NA	NA	No	ID=11-28844434-28844446-TTCC,11-28844476-28844490-TTCC,11-28844494-28844505-TC,11-28844578-28844590-CCTC,11-28844590-28844602-TCCT,11-28844599-28844614-CCTC,11-28844634-28844643-TTC,11-28844647-28844660-CCTC,11-28844657-28844665-TCCT,11-28844673-28844687-TCCC,11-28844696-28844708-CCTC,11-28844717-28844740-CCTC,11-28844737-28844751-CCTT,11-28844748-28844763-TCCC,11-28844775-28844779-CTCC;MOTIFS=TC,TCCC,TCCT,CCTT,CTCC,TTC,TTCC,CCTC;STRUC=<VC37403>	HPRC,HGSVC,1KG-ONT	Yes	0.692	No	NA,NA	NA	NA
chr11:28844729	356383	INS	59	0.9461	0.2202	307	NA	NA	NA	NA	NA	NA	NA	NA	NA	No	ID=11-28844434-28844446-TTCC,11-28844476-28844490-TTCC,11-28844494-28844505-TC,11-28844578-28844590-CCTC,11-28844590-28844602-TCCT,11-28844599-28844614-CCTC,11-28844634-28844643-TTC,11-28844647-28844660-CCTC,11-28844657-28844665-TCCT,11-28844673-28844687-TCCC,11-28844696-28844708-CCTC,11-28844717-28844740-CCTC,11-28844737-28844751-CCTT,11-28844748-28844763-TCCC,11-28844775-28844779-CTCC;MOTIFS=TC,TCCC,TCCT,CCTT,CTCC,TTC,TTCC,CCTC;STRUC=<VC37403>	HPRC,HGSVC,1KG-ONT	Yes	0.692	Yes	NA,NA	NA	NA
chr11:28844731	356384	INS	74	0.89	0.3933	5	NA	NA	NA	NA	NA	NA	NA	NA	NA	No	ID=11-28844434-28844446-TTCC,11-28844476-28844490-TTCC,11-28844494-28844505-TC,11-28844578-28844590-CCTC,11-28844590-28844602-TCCT,11-28844599-28844614-CCTC,11-28844634-28844643-TTC,11-28844647-28844660-CCTC,11-28844657-28844665-TCCT,11-28844673-28844687-TCCC,11-28844696-28844708-CCTC,11-28844717-28844740-CCTC,11-28844737-28844751-CCTT,11-28844748-28844763-TCCC,11-28844775-28844779-CTCC;MOTIFS=TC,TCCC,TCCT,CCTT,CTCC,TTC,TTCC,CCTC;STRUC=<VC37403>	HPRC,HGSVC,1KG-ONT	Yes	0.692	Yes	NA,NA	NA	NA
chr11:28844732	356386	INS	66	0.8934	0.4544	5	NA	NA	NA	NA	NA	NA	NA	NA	NA	No	ID=11-28844434-28844446-TTCC,11-28844476-28844490-TTCC,11-28844494-28844505-TC,11-28844578-28844590-CCTC,11-28844590-28844602-TCCT,11-28844599-28844614-CCTC,11-28844634-28844643-TTC,11-28844647-28844660-CCTC,11-28844657-28844665-TCCT,11-28844673-28844687-TCCC,11-28844696-28844708-CCTC,11-28844717-28844740-CCTC,11-28844737-28844751-CCTT,11-28844748-28844763-TCCC,11-28844775-28844779-CTCC;MOTIFS=TC,TCCC,TCCT,CCTT,CTCC,TTC,TTCC,CCTC;STRUC=<VC37403>	HPRC,HGSVC,1KG-ONT	Yes	0.692	Yes	NA,NA	NA	NA
chr11:28844732	356385	INS	64	0.9421	0.3322	22	NA	NA	NA	NA	NA	NA	NA	NA	NA	No	ID=11-28844434-28844446-TTCC,11-28844476-28844490-TTCC,11-28844494-28844505-TC,11-28844578-28844590-CCTC,11-28844590-28844602-TCCT,11-28844599-28844614-CCTC,11-28844634-28844643-TTC,11-28844647-28844660-CCTC,11-28844657-28844665-TCCT,11-28844673-28844687-TCCC,11-28844696-28844708-CCTC,11-28844717-28844740-CCTC,11-28844737-28844751-CCTT,11-28844748-28844763-TCCC,11-28844775-28844779-CTCC;MOTIFS=TC,TCCC,TCCT,CCTT,CTCC,TTC,TTCC,CCTC;STRUC=<VC37403>	HPRC,HGSVC,1KG-ONT	Yes	0.692	Yes	NA,NA	NA	NA
chr11:28844733	356388	INS	79	0.9114	0.3393	122	NA	NA	NA	NA	NA	NA	NA	NA	NA	No	ID=11-28844434-28844446-TTCC,11-28844476-28844490-TTCC,11-28844494-28844505-TC,11-28844578-28844590-CCTC,11-28844590-28844602-TCCT,11-28844599-28844614-CCTC,11-28844634-28844643-TTC,11-28844647-28844660-CCTC,11-28844657-28844665-TCCT,11-28844673-28844687-TCCC,11-28844696-28844708-CCTC,11-28844717-28844740-CCTC,11-28844737-28844751-CCTT,11-28844748-28844763-TCCC,11-28844775-28844779-CTCC;MOTIFS=TC,TCCC,TCCT,CCTT,CTCC,TTC,TTCC,CCTC;STRUC=<VC37403>	HPRC,HGSVC,1KG-ONT	Yes	0.692	Yes	NA,NA	NA	NA
chr11:28844733	356387	INS	75	0.8647	0.4917	175	NA	NA	NA	NA	NA	NA	NA	NA	NA	No	ID=11-28844434-28844446-TTCC,11-28844476-28844490-TTCC,11-28844494-28844505-TC,11-28844578-28844590-CCTC,11-28844590-28844602-TCCT,11-28844599-28844614-CCTC,11-28844634-28844643-TTC,11-28844647-28844660-CCTC,11-28844657-28844665-TCCT,11-28844673-28844687-TCCC,11-28844696-28844708-CCTC,11-28844717-28844740-CCTC,11-28844737-28844751-CCTT,11-28844748-28844763-TCCC,11-28844775-28844779-CTCC;MOTIFS=TC,TCCC,TCCT,CCTT,CTCC,TTC,TTCC,CCTC;STRUC=<VC37403>	HPRC,HGSVC,1KG-ONT	Yes	0.692	Yes	NA,NA	NA	NA
chr11:28844772	356389	INS	94	0.8156	0.6533	109	NA	NA	NA	NA	NA	NA	NA	NA	NA	No	ID=11-28844434-28844446-TTCC,11-28844476-28844490-TTCC,11-28844494-28844505-TC,11-28844578-28844590-CCTC,11-28844590-28844602-TCCT,11-28844599-28844614-CCTC,11-28844634-28844643-TTC,11-28844647-28844660-CCTC,11-28844657-28844665-TCCT,11-28844673-28844687-TCCC,11-28844696-28844708-CCTC,11-28844717-28844740-CCTC,11-28844737-28844751-CCTT,11-28844748-28844763-TCCC,11-28844775-28844779-CTCC;MOTIFS=TC,TCCC,TCCT,CCTT,CTCC,TTC,TTCC,CCTC;STRUC=<VC37403>	HPRC	Yes	2.387	Yes	NA,NA	NA	NA
chr11:28871230	356390	INS	54	0.8477	0.563	1	NA	NA	NA	NA	NA	NA	NA	NA	NA	No	ID=11-28871138-28871147-A,11-28871424-28871433-A;MOTIFS=A;STRUC=<VC37407>	NA	No	1.616	No	NA,NA	NA	NA
chr11:28881651	356391	INS	326	0.9472	0.2309	6	NA	NA	NA	NA	NA	NA	NA	NA	NA	No	NA	NA	Yes	1.616	Yes	NA,NA	NA	NA
chr11:28901592	356392	INS	1779	0.9329	0.5221	1	NA	NA	NA	NA	NA	NA	NA	NA	NA	No	NA	HPRC	No	1.616	No	NA,NA	NA	NA
chr11:28907640	356393	INS	335	0.9178	0.3106	1	NA	NA	NA	NA	NA	NA	NA	NA	NA	No	NA	NA	Yes	1.616	No	NA,NA	NA	NA
chr11:28942609	356394	INS	164	0.8007	0.685	1	NA	NA	NA	NA	NA	NA	NA	NA	NA	No	NA	NA	No	1.616	No	NA,NA	NA	NA
chr11:28983437	356395	INS	70	0.8501	0.566	1	NA	NA	NA	NA	NA	NA	NA	NA	NA	No	NA	NA	No	1.616	No	NA,NA	NA	NA
chr11:28983439	356396	INS	66	0.8295	0.6046	1	NA	NA	NA	NA	NA	NA	NA	NA	NA	No	ID=11-28983437-28983450-AT;MOTIFS=AT;STRUC=<TR568527>,ID=11-28983451-28983471-AT;MOTIFS=AT;STRUC=(AT)n	NA	No	1.616	No	NA,NA	NA	NA
chr11:28983441	356397	INS	92	0.8859	0.4254	2	NA	NA	NA	NA	NA	NA	NA	NA	NA	No	ID=11-28983437-28983450-AT;MOTIFS=AT;STRUC=<TR568527>,ID=11-28983451-28983471-AT;MOTIFS=AT;STRUC=(AT)n	NA	No	1.616	No	NA,NA	NA	NA
chr11:28983443	356398	INS	98	0.862	0.5116	3	NA	NA	NA	NA	NA	NA	NA	NA	NA	No	ID=11-28983437-28983450-AT;MOTIFS=AT;STRUC=<TR568527>,ID=11-28983451-28983471-AT;MOTIFS=AT;STRUC=(AT)n	NA	No	1.616	Yes	NA,NA	NA	NA
chr11:28983445	356399	INS	110	0.8171	0.65	1	NA	NA	NA	NA	NA	NA	NA	NA	NA	No	ID=11-28983437-28983450-AT;MOTIFS=AT;STRUC=<TR568527>,ID=11-28983451-28983471-AT;MOTIFS=AT;STRUC=(AT)n	NA	No	1.616	No	NA,NA	NA	NA
chr11:28985704	356401	DEL	5598	0.8806	0.4572	596	NA	NA	NA	NA	NA	NA	NA	NA	NA	No	ID=11-28989048-28989059-TTG,11-28990197-28990208-A,11-28990414-28990427-TG,11-28990426-28990435-TA,11-28990508-28990523-ATTTG,11-28990656-28990665-T,11-28990675-28990687-GGGA,11-28990698-28990710-AG;MOTIFS=GGGA,A,TG,TA,AG,TTG,ATTTG,T;STRUC=<VC37424>	HGSVC,1KG-ONT	Yes	2.071	Yes	NA,NA	NA	NA
chr11:29023758	356403	INS	133	0.8062	0.6966	1	NA	NA	NA	NA	NA	NA	NA	NA	NA	No	NA	NA	No	10.61	No	NA,NA	NA	NA
chr11:29033253	356404	DEL	5764	0.9015	0.3741	1	NA	NA	NA	NA	NA	NA	NA	NA	NA	No	ID=11-29033772-29033782-AC;MOTIFS=AC;STRUC=(AC)n,ID=11-29034449-29034461-T;MOTIFS=T;STRUC=<TR568589>,ID=11-29035038-29035053-A,11-29035050-29035064-AAAG,11-29035065-29035117-GAAA,11-29035116-29035126-ATT;MOTIFS=AAAG,ATT,GAAA,A;STRUC=<VC37426>,ID=11-29035576-29035585-A;MOTIFS=A;STRUC=<TR568590>,ID=11-29037069-29037080-TCC;MOTIFS=TCC;STRUC=<TR568591>,ID=11-29038396-29038406-T;MOTIFS=T;STRUC=<TR568592>	NA	Yes	1.638	No	NA,NA	NA	NA
chr11:29105001	356405	DEL	99	0.8963	0.3878	404	NA	NA	NA	NA	NA	NA	NA	NA	NA	No	NA	HPRC,HGSVC,1KG-ONT	No	2.077	Yes	NA,NA	NA	NA
chr11:29117837	356406	DEL	949	0.9351	0.271	708	NA	NA	NA	NA	NA	NA	NA	NA	NA	No	ID=11-29117717-29117731-AAGG,11-29117732-29117744-GAAG,11-29117747-29117769-GGAA,11-29118469-29118491-AC,11-29118657-29118669-TGAG,11-29118682-29118697-GAAG,11-29118698-29118712-GAAG,11-29118719-29118754-AGGA;MOTIFS=AGGA,AAGG,GGAA,TGAG,AC,GAAG;STRUC=<VC37434>	HPRC,HGSVC,1KG-ONT	Yes	0.927	Yes	NA,NA	NA	NA
chr11:29123182	356407	DEL	763	0.8635	0.5857	1	NA	NA	NA	NA	NA	NA	NA	NA	NA	No	NA	NA	Yes	4.02	No	NA,NA	NA	NA
chr11:29140338	356408	INS	401	0.9328	0.2674	1	NA	NA	NA	NA	NA	NA	NA	NA	NA	No	NA	NA	Yes	5.372	No	NA,NA	NA	NA
chr11:29151723	356409	DEL	142	0.8693	0.4974	1	NA	NA	NA	NA	NA	NA	NA	NA	NA	No	NA	NA	Yes	2.299	No	NA,NA	NA	NA
chr11:29162883	356410	INS	1878	0.9162	0.2849	5	NA	NA	NA	NA	NA	NA	NA	NA	NA	No	NA	NA	Yes	3.188	Yes	NA,NA	NA	NA
chr11:29365162	356411	INS	58	0.8884	0.4259	1	NA	NA	NA	NA	NA	NA	NA	NA	NA	No	ID=11-29365117-29365130-TC,11-29365130-29365157-GA,11-29365154-29365181-GAGG,11-29365178-29365187-GA,11-29365184-29365203-GAGG,11-29365202-29365221-GAGG,11-29365218-29365227-GA,11-29365224-29365243-GAGG,11-29365240-29365249-GA,11-29365246-29365261-GAGG,11-29365260-29365283-GAGG,11-29365280-29365298-GA,11-29365296-29365310-GAAG;MOTIFS=TC,GAAG,GA,GAGG;STRUC=<VC37455>	NA	No	1.616	No	NA,NA	NA	NA
chr11:29365213	356412	DEL	53	0.8819	0.4177	2	NA	NA	NA	NA	NA	NA	NA	NA	NA	No	ID=11-29365117-29365130-TC,11-29365130-29365157-GA,11-29365154-29365181-GAGG,11-29365178-29365187-GA,11-29365184-29365203-GAGG,11-29365202-29365221-GAGG,11-29365218-29365227-GA,11-29365224-29365243-GAGG,11-29365240-29365249-GA,11-29365246-29365261-GAGG,11-29365260-29365283-GAGG,11-29365280-29365298-GA,11-29365296-29365310-GAAG;MOTIFS=TC,GAAG,GA,GAGG;STRUC=<VC37455>	HGSVC	No	1.525	No	NA,NA	NA	NA
chr11:29384463	356413	INS	338	0.9122	0.3298	1	NA	NA	NA	NA	NA	NA	NA	NA	NA	No	NA	NA	Yes	1.616	No	NA,NA	NA	NA
chr11:29385002	356414	DEL	487	0.9722	0.0974	18	NA	NA	NA	NA	NA	NA	NA	NA	NA	No	NA	HPRC,1KG-ONT	Yes	2.159	Yes	NA,NA	NA	NA
chr11:29427239	356415	INS	348	0.8985	0.3978	1	NA	NA	NA	NA	NA	NA	NA	NA	NA	No	NA	NA	Yes	2.538	No	NA,NA	NA	NA
chr11:29460089	356416	INS	102	0.8181	0.6561	2	NA	NA	NA	NA	NA	NA	NA	NA	NA	No	ID=11-29460076-29460091-AT,11-29460094-29460104-AT,11-29460107-29460191-TATACATATATATGTGTACACATATA,11-29460128-29460137-AT,11-29460154-29460163-AT,11-29460180-29460189-AT,11-29460242-29460251-AT,11-29460260-29460269-AT,11-29460278-29460287-AT,11-29460299-29460311-CA,11-29460308-29460323-ACAT,11-29460324-29460334-G;MOTIFS=ACAT,AT,CA,TATACATATATATGTGTACACATATA,G;STRUC=<VC37461>	HPRC,HGSVC,1KG-ONT	No	1.616	No	NA,NA	NA	NA
chr11:29460102	356417	INS	114	0.7908	0.6928	46	NA	NA	NA	NA	NA	NA	NA	NA	NA	No	ID=11-29460076-29460091-AT,11-29460094-29460104-AT,11-29460107-29460191-TATACATATATATGTGTACACATATA,11-29460128-29460137-AT,11-29460154-29460163-AT,11-29460180-29460189-AT,11-29460242-29460251-AT,11-29460260-29460269-AT,11-29460278-29460287-AT,11-29460299-29460311-CA,11-29460308-29460323-ACAT,11-29460324-29460334-G;MOTIFS=ACAT,AT,CA,TATACATATATATGTGTACACATATA,G;STRUC=<VC37461>	HPRC,HGSVC,1KG-ONT	No	1.616	Yes	NA,NA	NA	NA
chr11:29460102	356418	INS	140	0.8368	0.5981	2	NA	NA	NA	NA	NA	NA	NA	NA	NA	No	ID=11-29460076-29460091-AT,11-29460094-29460104-AT,11-29460107-29460191-TATACATATATATGTGTACACATATA,11-29460128-29460137-AT,11-29460154-29460163-AT,11-29460180-29460189-AT,11-29460242-29460251-AT,11-29460260-29460269-AT,11-29460278-29460287-AT,11-29460299-29460311-CA,11-29460308-29460323-ACAT,11-29460324-29460334-G;MOTIFS=ACAT,AT,CA,TATACATATATATGTGTACACATATA,G;STRUC=<VC37461>	HPRC,HGSVC,1KG-ONT	No	1.616	Yes	NA,NA	NA	NA
chr11:29460107	356437	INS	55	0.8779	0.4748	2	NA	NA	NA	NA	NA	NA	NA	NA	NA	No	ID=11-29460076-29460091-AT,11-29460094-29460104-AT,11-29460107-29460191-TATACATATATATGTGTACACATATA,11-29460128-29460137-AT,11-29460154-29460163-AT,11-29460180-29460189-AT,11-29460242-29460251-AT,11-29460260-29460269-AT,11-29460278-29460287-AT,11-29460299-29460311-CA,11-29460308-29460323-ACAT,11-29460324-29460334-G;MOTIFS=ACAT,AT,CA,TATACATATATATGTGTACACATATA,G;STRUC=<VC37461>	HPRC,HGSVC	No	1.616	No	NA,NA	NA	NA
chr11:29460107	356438	DEL	52	0.8905	0.401	26	NA	NA	NA	NA	NA	NA	NA	NA	NA	No	ID=11-29460076-29460091-AT,11-29460094-29460104-AT,11-29460107-29460191-TATACATATATATGTGTACACATATA,11-29460128-29460137-AT,11-29460154-29460163-AT,11-29460180-29460189-AT,11-29460242-29460251-AT,11-29460260-29460269-AT,11-29460278-29460287-AT,11-29460299-29460311-CA,11-29460308-29460323-ACAT,11-29460324-29460334-G;MOTIFS=ACAT,AT,CA,TATACATATATATGTGTACACATATA,G;STRUC=<VC37461>	HPRC,HGSVC,1KG-ONT	Yes	0.152	Yes	NA,NA	NA	NA
chr11:29460107	356436	INS	221	0.8834	0.4409	3	NA	NA	NA	NA	NA	NA	NA	NA	NA	No	ID=11-29460076-29460091-AT,11-29460094-29460104-AT,11-29460107-29460191-TATACATATATATGTGTACACATATA,11-29460128-29460137-AT,11-29460154-29460163-AT,11-29460180-29460189-AT,11-29460242-29460251-AT,11-29460260-29460269-AT,11-29460278-29460287-AT,11-29460299-29460311-CA,11-29460308-29460323-ACAT,11-29460324-29460334-G;MOTIFS=ACAT,AT,CA,TATACATATATATGTGTACACATATA,G;STRUC=<VC37461>	HPRC,HGSVC,1KG-ONT	No	1.616	Yes	NA,NA	NA	NA
chr11:29460107	356435	INS	180	0.8529	0.5484	10	NA	NA	NA	NA	NA	NA	NA	NA	NA	No	ID=11-29460076-29460091-AT,11-29460094-29460104-AT,11-29460107-29460191-TATACATATATATGTGTACACATATA,11-29460128-29460137-AT,11-29460154-29460163-AT,11-29460180-29460189-AT,11-29460242-29460251-AT,11-29460260-29460269-AT,11-29460278-29460287-AT,11-29460299-29460311-CA,11-29460308-29460323-ACAT,11-29460324-29460334-G;MOTIFS=ACAT,AT,CA,TATACATATATATGTGTACACATATA,G;STRUC=<VC37461>	HPRC,HGSVC,1KG-ONT	No	1.616	No	NA,NA	NA	NA
chr11:29460107	356434	INS	154	0.8474	0.5509	2	NA	NA	NA	NA	NA	NA	NA	NA	NA	No	ID=11-29460076-29460091-AT,11-29460094-29460104-AT,11-29460107-29460191-TATACATATATATGTGTACACATATA,11-29460128-29460137-AT,11-29460154-29460163-AT,11-29460180-29460189-AT,11-29460242-29460251-AT,11-29460260-29460269-AT,11-29460278-29460287-AT,11-29460299-29460311-CA,11-29460308-29460323-ACAT,11-29460324-29460334-G;MOTIFS=ACAT,AT,CA,TATACATATATATGTGTACACATATA,G;STRUC=<VC37461>	HPRC,HGSVC,1KG-ONT	No	1.616	Yes	NA,NA	NA	NA
chr11:29460107	356433	INS	128	0.8201	0.6431	2	NA	NA	NA	NA	NA	NA	NA	NA	NA	No	ID=11-29460076-29460091-AT,11-29460094-29460104-AT,11-29460107-29460191-TATACATATATATGTGTACACATATA,11-29460128-29460137-AT,11-29460154-29460163-AT,11-29460180-29460189-AT,11-29460242-29460251-AT,11-29460260-29460269-AT,11-29460278-29460287-AT,11-29460299-29460311-CA,11-29460308-29460323-ACAT,11-29460324-29460334-G;MOTIFS=ACAT,AT,CA,TATACATATATATGTGTACACATATA,G;STRUC=<VC37461>	HPRC,HGSVC,1KG-ONT	No	1.616	No	NA,NA	NA	NA
chr11:29460107	356432	INS	146	0.8694	0.4808	7	NA	NA	NA	NA	NA	NA	NA	NA	NA	No	ID=11-29460076-29460091-AT,11-29460094-29460104-AT,11-29460107-29460191-TATACATATATATGTGTACACATATA,11-29460128-29460137-AT,11-29460154-29460163-AT,11-29460180-29460189-AT,11-29460242-29460251-AT,11-29460260-29460269-AT,11-29460278-29460287-AT,11-29460299-29460311-CA,11-29460308-29460323-ACAT,11-29460324-29460334-G;MOTIFS=ACAT,AT,CA,TATACATATATATGTGTACACATATA,G;STRUC=<VC37461>	HPRC,HGSVC,1KG-ONT	No	1.616	No	NA,NA	NA	NA
chr11:29460107	356431	INS	120	0.8527	0.5563	45	NA	NA	NA	NA	NA	NA	NA	NA	NA	No	ID=11-29460076-29460091-AT,11-29460094-29460104-AT,11-29460107-29460191-TATACATATATATGTGTACACATATA,11-29460128-29460137-AT,11-29460154-29460163-AT,11-29460180-29460189-AT,11-29460242-29460251-AT,11-29460260-29460269-AT,11-29460278-29460287-AT,11-29460299-29460311-CA,11-29460308-29460323-ACAT,11-29460324-29460334-G;MOTIFS=ACAT,AT,CA,TATACATATATATGTGTACACATATA,G;STRUC=<VC37461>	HPRC,HGSVC,1KG-ONT	No	1.616	Yes	NA,NA	NA	NA
chr11:29460107	356430	INS	94	0.8166	0.6549	19	NA	NA	NA	NA	NA	NA	NA	NA	NA	No	ID=11-29460076-29460091-AT,11-29460094-29460104-AT,11-29460107-29460191-TATACATATATATGTGTACACATATA,11-29460128-29460137-AT,11-29460154-29460163-AT,11-29460180-29460189-AT,11-29460242-29460251-AT,11-29460260-29460269-AT,11-29460278-29460287-AT,11-29460299-29460311-CA,11-29460308-29460323-ACAT,11-29460324-29460334-G;MOTIFS=ACAT,AT,CA,TATACATATATATGTGTACACATATA,G;STRUC=<VC37461>	HPRC,HGSVC,1KG-ONT	No	1.616	Yes	NA,NA	NA	NA
chr11:29460107	356429	INS	192	0.8238	0.6517	2	NA	NA	NA	NA	NA	NA	NA	NA	NA	No	ID=11-29460076-29460091-AT,11-29460094-29460104-AT,11-29460107-29460191-TATACATATATATGTGTACACATATA,11-29460128-29460137-AT,11-29460154-29460163-AT,11-29460180-29460189-AT,11-29460242-29460251-AT,11-29460260-29460269-AT,11-29460278-29460287-AT,11-29460299-29460311-CA,11-29460308-29460323-ACAT,11-29460324-29460334-G;MOTIFS=ACAT,AT,CA,TATACATATATATGTGTACACATATA,G;STRUC=<VC37461>	HPRC,HGSVC,1KG-ONT	No	1.616	Yes	NA,NA	NA	NA
chr11:29460107	356428	INS	268	0.8541	0.5647	1	NA	NA	NA	NA	NA	NA	NA	NA	NA	No	ID=11-29460076-29460091-AT,11-29460094-29460104-AT,11-29460107-29460191-TATACATATATATGTGTACACATATA,11-29460128-29460137-AT,11-29460154-29460163-AT,11-29460180-29460189-AT,11-29460242-29460251-AT,11-29460260-29460269-AT,11-29460278-29460287-AT,11-29460299-29460311-CA,11-29460308-29460323-ACAT,11-29460324-29460334-G;MOTIFS=ACAT,AT,CA,TATACATATATATGTGTACACATATA,G;STRUC=<VC37461>	HPRC,HGSVC,1KG-ONT	No	1.616	No	NA,NA	NA	NA
chr11:29460107	356427	INS	164	0.7936	0.6987	81	NA	NA	NA	NA	NA	NA	NA	NA	NA	No	ID=11-29460076-29460091-AT,11-29460094-29460104-AT,11-29460107-29460191-TATACATATATATGTGTACACATATA,11-29460128-29460137-AT,11-29460154-29460163-AT,11-29460180-29460189-AT,11-29460242-29460251-AT,11-29460260-29460269-AT,11-29460278-29460287-AT,11-29460299-29460311-CA,11-29460308-29460323-ACAT,11-29460324-29460334-G;MOTIFS=ACAT,AT,CA,TATACATATATATGTGTACACATATA,G;STRUC=<VC37461>	HPRC,HGSVC,1KG-ONT	No	1.616	Yes	NA,NA	NA	NA
chr11:29460107	356426	INS	138	0.8431	0.5726	33	NA	NA	NA	NA	NA	NA	NA	NA	NA	No	ID=11-29460076-29460091-AT,11-29460094-29460104-AT,11-29460107-29460191-TATACATATATATGTGTACACATATA,11-29460128-29460137-AT,11-29460154-29460163-AT,11-29460180-29460189-AT,11-29460242-29460251-AT,11-29460260-29460269-AT,11-29460278-29460287-AT,11-29460299-29460311-CA,11-29460308-29460323-ACAT,11-29460324-29460334-G;MOTIFS=ACAT,AT,CA,TATACATATATATGTGTACACATATA,G;STRUC=<VC37461>	HPRC,HGSVC,1KG-ONT	No	1.616	Yes	NA,NA	NA	NA
chr11:29460107	356425	INS	112	0.9566	0.3749	65	NA	NA	NA	NA	NA	NA	NA	NA	NA	No	ID=11-29460076-29460091-AT,11-29460094-29460104-AT,11-29460107-29460191-TATACATATATATGTGTACACATATA,11-29460128-29460137-AT,11-29460154-29460163-AT,11-29460180-29460189-AT,11-29460242-29460251-AT,11-29460260-29460269-AT,11-29460278-29460287-AT,11-29460299-29460311-CA,11-29460308-29460323-ACAT,11-29460324-29460334-G;MOTIFS=ACAT,AT,CA,TATACATATATATGTGTACACATATA,G;STRUC=<VC37461>	HPRC,HGSVC,1KG-ONT	No	1.616	Yes	NA,NA	NA	NA
chr11:29460107	356424	INS	86	0.8047	0.6863	174	NA	NA	NA	NA	NA	NA	NA	NA	NA	No	ID=11-29460076-29460091-AT,11-29460094-29460104-AT,11-29460107-29460191-TATACATATATATGTGTACACATATA,11-29460128-29460137-AT,11-29460154-29460163-AT,11-29460180-29460189-AT,11-29460242-29460251-AT,11-29460260-29460269-AT,11-29460278-29460287-AT,11-29460299-29460311-CA,11-29460308-29460323-ACAT,11-29460324-29460334-G;MOTIFS=ACAT,AT,CA,TATACATATATATGTGTACACATATA,G;STRUC=<VC37461>	HPRC,HGSVC,1KG-ONT	No	1.616	Yes	NA,NA	NA	NA
chr11:29460107	356423	INS	60	0.9806	0.0667	158	NA	NA	NA	NA	NA	NA	NA	NA	NA	No	ID=11-29460076-29460091-AT,11-29460094-29460104-AT,11-29460107-29460191-TATACATATATATGTGTACACATATA,11-29460128-29460137-AT,11-29460154-29460163-AT,11-29460180-29460189-AT,11-29460242-29460251-AT,11-29460260-29460269-AT,11-29460278-29460287-AT,11-29460299-29460311-CA,11-29460308-29460323-ACAT,11-29460324-29460334-G;MOTIFS=ACAT,AT,CA,TATACATATATATGTGTACACATATA,G;STRUC=<VC37461>	HPRC,HGSVC	No	1.616	Yes	NA,NA	NA	NA
chr11:29460107	356422	INS	52	0.8259	0.6358	26	NA	NA	NA	NA	NA	NA	NA	NA	NA	No	ID=11-29460076-29460091-AT,11-29460094-29460104-AT,11-29460107-29460191-TATACATATATATGTGTACACATATA,11-29460128-29460137-AT,11-29460154-29460163-AT,11-29460180-29460189-AT,11-29460242-29460251-AT,11-29460260-29460269-AT,11-29460278-29460287-AT,11-29460299-29460311-CA,11-29460308-29460323-ACAT,11-29460324-29460334-G;MOTIFS=ACAT,AT,CA,TATACATATATATGTGTACACATATA,G;STRUC=<VC37461>	HPRC,HGSVC	No	1.616	Yes	NA,NA	NA	NA
chr11:29460107	356421	INS	112	0.8665	0.501	2	NA	NA	NA	NA	NA	NA	NA	NA	NA	No	ID=11-29460076-29460091-AT,11-29460094-29460104-AT,11-29460107-29460191-TATACATATATATGTGTACACATATA,11-29460128-29460137-AT,11-29460154-29460163-AT,11-29460180-29460189-AT,11-29460242-29460251-AT,11-29460260-29460269-AT,11-29460278-29460287-AT,11-29460299-29460311-CA,11-29460308-29460323-ACAT,11-29460324-29460334-G;MOTIFS=ACAT,AT,CA,TATACATATATATGTGTACACATATA,G;STRUC=<VC37461>	HPRC,HGSVC,1KG-ONT	No	1.616	No	NA,NA	NA	NA
chr11:29460107	356420	INS	62	0.8831	0.4037	1	NA	NA	NA	NA	NA	NA	NA	NA	NA	No	ID=11-29460076-29460091-AT,11-29460094-29460104-AT,11-29460107-29460191-TATACATATATATGTGTACACATATA,11-29460128-29460137-AT,11-29460154-29460163-AT,11-29460180-29460189-AT,11-29460242-29460251-AT,11-29460260-29460269-AT,11-29460278-29460287-AT,11-29460299-29460311-CA,11-29460308-29460323-ACAT,11-29460324-29460334-G;MOTIFS=ACAT,AT,CA,TATACATATATATGTGTACACATATA,G;STRUC=<VC37461>	HPRC,HGSVC	No	1.616	No	NA,NA	NA	NA
chr11:29460107	356419	INS	64	0.8798	0.4467	2	NA	NA	NA	NA	NA	NA	NA	NA	NA	No	ID=11-29460076-29460091-AT,11-29460094-29460104-AT,11-29460107-29460191-TATACATATATATGTGTACACATATA,11-29460128-29460137-AT,11-29460154-29460163-AT,11-29460180-29460189-AT,11-29460242-29460251-AT,11-29460260-29460269-AT,11-29460278-29460287-AT,11-29460299-29460311-CA,11-29460308-29460323-ACAT,11-29460324-29460334-G;MOTIFS=ACAT,AT,CA,TATACATATATATGTGTACACATATA,G;STRUC=<VC37461>	HPRC,HGSVC	No	1.616	No	NA,NA	NA	NA
chr11:29460114	356439	INS	235	0.8114	0.6596	1	NA	NA	NA	NA	NA	NA	NA	NA	NA	No	ID=11-29460076-29460091-AT,11-29460094-29460104-AT,11-29460107-29460191-TATACATATATATGTGTACACATATA,11-29460128-29460137-AT,11-29460154-29460163-AT,11-29460180-29460189-AT,11-29460242-29460251-AT,11-29460260-29460269-AT,11-29460278-29460287-AT,11-29460299-29460311-CA,11-29460308-29460323-ACAT,11-29460324-29460334-G;MOTIFS=ACAT,AT,CA,TATACATATATATGTGTACACATATA,G;STRUC=<VC37461>	HPRC,HGSVC,1KG-ONT	No	1.616	No	NA,NA	NA	NA
chr11:29460118	356440	INS	286	0.9492	0.1863	2	NA	NA	NA	NA	NA	NA	NA	NA	NA	No	ID=11-29460076-29460091-AT,11-29460094-29460104-AT,11-29460107-29460191-TATACATATATATGTGTACACATATA,11-29460128-29460137-AT,11-29460154-29460163-AT,11-29460180-29460189-AT,11-29460242-29460251-AT,11-29460260-29460269-AT,11-29460278-29460287-AT,11-29460299-29460311-CA,11-29460308-29460323-ACAT,11-29460324-29460334-G;MOTIFS=ACAT,AT,CA,TATACATATATATGTGTACACATATA,G;STRUC=<VC37461>	HGSVC,1KG-ONT	No	1.616	Yes	NA,NA	NA	NA
chr11:29460122	356441	INS	140	0.8003	0.6854	1	NA	NA	NA	NA	NA	NA	NA	NA	NA	No	ID=11-29460076-29460091-AT,11-29460094-29460104-AT,11-29460107-29460191-TATACATATATATGTGTACACATATA,11-29460128-29460137-AT,11-29460154-29460163-AT,11-29460180-29460189-AT,11-29460242-29460251-AT,11-29460260-29460269-AT,11-29460278-29460287-AT,11-29460299-29460311-CA,11-29460308-29460323-ACAT,11-29460324-29460334-G;MOTIFS=ACAT,AT,CA,TATACATATATATGTGTACACATATA,G;STRUC=<VC37461>	HPRC,HGSVC,1KG-ONT	No	1.616	No	NA,NA	NA	NA
chr11:29460128	356442	INS	82	0.8141	0.6812	62	NA	NA	NA	NA	NA	NA	NA	NA	NA	No	ID=11-29460076-29460091-AT,11-29460094-29460104-AT,11-29460107-29460191-TATACATATATATGTGTACACATATA,11-29460128-29460137-AT,11-29460154-29460163-AT,11-29460180-29460189-AT,11-29460242-29460251-AT,11-29460260-29460269-AT,11-29460278-29460287-AT,11-29460299-29460311-CA,11-29460308-29460323-ACAT,11-29460324-29460334-G;MOTIFS=ACAT,AT,CA,TATACATATATATGTGTACACATATA,G;STRUC=<VC37461>	HPRC,HGSVC	No	0.123	Yes	NA,NA	NA	NA
chr11:29460128	356443	INS	110	0.8395	0.646	20	NA	NA	NA	NA	NA	NA	NA	NA	NA	No	ID=11-29460076-29460091-AT,11-29460094-29460104-AT,11-29460107-29460191-TATACATATATATGTGTACACATATA,11-29460128-29460137-AT,11-29460154-29460163-AT,11-29460180-29460189-AT,11-29460242-29460251-AT,11-29460260-29460269-AT,11-29460278-29460287-AT,11-29460299-29460311-CA,11-29460308-29460323-ACAT,11-29460324-29460334-G;MOTIFS=ACAT,AT,CA,TATACATATATATGTGTACACATATA,G;STRUC=<VC37461>	HPRC,HGSVC,1KG-ONT	No	0.123	Yes	NA,NA	NA	NA
chr11:29460148	356444	INS	54	0.9305	0.2731	47	NA	NA	NA	NA	NA	NA	NA	NA	NA	No	ID=11-29460076-29460091-AT,11-29460094-29460104-AT,11-29460107-29460191-TATACATATATATGTGTACACATATA,11-29460128-29460137-AT,11-29460154-29460163-AT,11-29460180-29460189-AT,11-29460242-29460251-AT,11-29460260-29460269-AT,11-29460278-29460287-AT,11-29460299-29460311-CA,11-29460308-29460323-ACAT,11-29460324-29460334-G;MOTIFS=ACAT,AT,CA,TATACATATATATGTGTACACATATA,G;STRUC=<VC37461>	HPRC,HGSVC	No	1.616	Yes	NA,NA	NA	NA
chr11:29460162	356445	INS	108	0.8789	0.4443	3	NA	NA	NA	NA	NA	NA	NA	NA	NA	No	ID=11-29460076-29460091-AT,11-29460094-29460104-AT,11-29460107-29460191-TATACATATATATGTGTACACATATA,11-29460128-29460137-AT,11-29460154-29460163-AT,11-29460180-29460189-AT,11-29460242-29460251-AT,11-29460260-29460269-AT,11-29460278-29460287-AT,11-29460299-29460311-CA,11-29460308-29460323-ACAT,11-29460324-29460334-G;MOTIFS=ACAT,AT,CA,TATACATATATATGTGTACACATATA,G;STRUC=<VC37461>	HPRC,HGSVC,1KG-ONT	No	1.616	Yes	NA,NA	NA	NA
chr11:29460178	356446	INS	76	0.9168	0.5755	16	NA	NA	NA	NA	NA	NA	NA	NA	NA	No	ID=11-29460076-29460091-AT,11-29460094-29460104-AT,11-29460107-29460191-TATACATATATATGTGTACACATATA,11-29460128-29460137-AT,11-29460154-29460163-AT,11-29460180-29460189-AT,11-29460242-29460251-AT,11-29460260-29460269-AT,11-29460278-29460287-AT,11-29460299-29460311-CA,11-29460308-29460323-ACAT,11-29460324-29460334-G;MOTIFS=ACAT,AT,CA,TATACATATATATGTGTACACATATA,G;STRUC=<VC37461>	HPRC,HGSVC	No	1.616	Yes	NA,NA	NA	NA
chr11:29460178	356447	INS	102	0.8507	0.5772	4	NA	NA	NA	NA	NA	NA	NA	NA	NA	No	ID=11-29460076-29460091-AT,11-29460094-29460104-AT,11-29460107-29460191-TATACATATATATGTGTACACATATA,11-29460128-29460137-AT,11-29460154-29460163-AT,11-29460180-29460189-AT,11-29460242-29460251-AT,11-29460260-29460269-AT,11-29460278-29460287-AT,11-29460299-29460311-CA,11-29460308-29460323-ACAT,11-29460324-29460334-G;MOTIFS=ACAT,AT,CA,TATACATATATATGTGTACACATATA,G;STRUC=<VC37461>	HPRC,HGSVC,1KG-ONT	No	1.616	No	NA,NA	NA	NA
chr11:29460182	356448	INS	182	0.87	0.4751	4	NA	NA	NA	NA	NA	NA	NA	NA	NA	No	ID=11-29460076-29460091-AT,11-29460094-29460104-AT,11-29460107-29460191-TATACATATATATGTGTACACATATA,11-29460128-29460137-AT,11-29460154-29460163-AT,11-29460180-29460189-AT,11-29460242-29460251-AT,11-29460260-29460269-AT,11-29460278-29460287-AT,11-29460299-29460311-CA,11-29460308-29460323-ACAT,11-29460324-29460334-G;MOTIFS=ACAT,AT,CA,TATACATATATATGTGTACACATATA,G;STRUC=<VC37461>	HPRC,HGSVC,1KG-ONT	No	1.616	Yes	NA,NA	NA	NA
chr11:29460183	356449	INS	126	0.8429	0.5796	2	NA	NA	NA	NA	NA	NA	NA	NA	NA	No	ID=11-29460076-29460091-AT,11-29460094-29460104-AT,11-29460107-29460191-TATACATATATATGTGTACACATATA,11-29460128-29460137-AT,11-29460154-29460163-AT,11-29460180-29460189-AT,11-29460242-29460251-AT,11-29460260-29460269-AT,11-29460278-29460287-AT,11-29460299-29460311-CA,11-29460308-29460323-ACAT,11-29460324-29460334-G;MOTIFS=ACAT,AT,CA,TATACATATATATGTGTACACATATA,G;STRUC=<VC37461>	HPRC,HGSVC,1KG-ONT	No	1.616	Yes	NA,NA	NA	NA
chr11:29460183	356450	INS	102	0.8566	0.5529	8	NA	NA	NA	NA	NA	NA	NA	NA	NA	No	ID=11-29460076-29460091-AT,11-29460094-29460104-AT,11-29460107-29460191-TATACATATATATGTGTACACATATA,11-29460128-29460137-AT,11-29460154-29460163-AT,11-29460180-29460189-AT,11-29460242-29460251-AT,11-29460260-29460269-AT,11-29460278-29460287-AT,11-29460299-29460311-CA,11-29460308-29460323-ACAT,11-29460324-29460334-G;MOTIFS=ACAT,AT,CA,TATACATATATATGTGTACACATATA,G;STRUC=<VC37461>	HPRC,HGSVC,1KG-ONT	No	1.616	Yes	NA,NA	NA	NA
chr11:29460189	356451	INS	52	0.9271	0.2851	2	NA	NA	NA	NA	NA	NA	NA	NA	NA	No	ID=11-29460076-29460091-AT,11-29460094-29460104-AT,11-29460107-29460191-TATACATATATATGTGTACACATATA,11-29460128-29460137-AT,11-29460154-29460163-AT,11-29460180-29460189-AT,11-29460242-29460251-AT,11-29460260-29460269-AT,11-29460278-29460287-AT,11-29460299-29460311-CA,11-29460308-29460323-ACAT,11-29460324-29460334-G;MOTIFS=ACAT,AT,CA,TATACATATATATGTGTACACATATA,G;STRUC=<VC37461>	HPRC,HGSVC	No	1.616	No	NA,NA	NA	NA
chr11:29460190	356452	INS	128	0.8321	0.6133	24	NA	NA	NA	NA	NA	NA	NA	NA	NA	No	ID=11-29460076-29460091-AT,11-29460094-29460104-AT,11-29460107-29460191-TATACATATATATGTGTACACATATA,11-29460128-29460137-AT,11-29460154-29460163-AT,11-29460180-29460189-AT,11-29460242-29460251-AT,11-29460260-29460269-AT,11-29460278-29460287-AT,11-29460299-29460311-CA,11-29460308-29460323-ACAT,11-29460324-29460334-G;MOTIFS=ACAT,AT,CA,TATACATATATATGTGTACACATATA,G;STRUC=<VC37461>	HPRC,HGSVC,1KG-ONT	No	1.616	Yes	NA,NA	NA	NA
chr11:29460206	356453	INS	58	0.8223	0.6483	7	NA	NA	NA	NA	NA	NA	NA	NA	NA	No	ID=11-29460076-29460091-AT,11-29460094-29460104-AT,11-29460107-29460191-TATACATATATATGTGTACACATATA,11-29460128-29460137-AT,11-29460154-29460163-AT,11-29460180-29460189-AT,11-29460242-29460251-AT,11-29460260-29460269-AT,11-29460278-29460287-AT,11-29460299-29460311-CA,11-29460308-29460323-ACAT,11-29460324-29460334-G;MOTIFS=ACAT,AT,CA,TATACATATATATGTGTACACATATA,G;STRUC=<VC37461>	HPRC,HGSVC	No	1.616	No	NA,NA	NA	NA
chr11:29462097	356454	INS	6096	0.8844	0.3964	1	NA	NA	NA	NA	NA	NA	NA	NA	NA	No	NA	NA	Yes	8.672	No	NA,NA	NA	NA
chr11:29463653	356455	INS	3162	0.826	0.6511	23	NA	NA	NA	NA	NA	NA	NA	NA	NA	No	NA	HPRC,HGSVC	Yes	2.44	Yes	NA,NA	NA	NA
chr11:29485866	356456	INS	84	0.8418	0.5752	1	NA	NA	NA	NA	NA	NA	NA	NA	NA	No	NA	NA	Yes	3.322	No	NA,NA	NA	NA
chr11:29498515	356457	DEL	7484	0.9882	0.0603	1	NA	NA	NA	NA	NA	NA	NA	NA	NA	No	ID=11-29498957-29498966-ATT;MOTIFS=ATT;STRUC=<TR569174>,ID=11-29499229-29499241-GAAA;MOTIFS=GAAA;STRUC=(GAAA)n,ID=11-29499268-29499277-AGT,11-29499380-29499408-TA,11-29499407-29499420-AC,11-29499421-29499443-AC;MOTIFS=AC,TA,AGT;STRUC=<VC37467>,ID=11-29501051-29501064-A;MOTIFS=A;STRUC=<TR569175>,ID=11-29501313-29501333-A;MOTIFS=A;STRUC=<TR569176>,ID=11-29502843-29502858-T;MOTIFS=T;STRUC=<TR569177>,ID=11-29502942-29502951-T;MOTIFS=T;STRUC=<TR569178>,ID=11-29503045-29503058-AAAG,11-29503055-29503064-AG,11-29503065-29503077-AG,11-29503079-29503089-AG;MOTIFS=AAAG,AG;STRUC=<VC37468>,ID=11-29503099-29503111-AGAA;MOTIFS=AGAA;STRUC=<TR569179>,ID=11-29504144-29504156-CCT;MOTIFS=CCT;STRUC=<TR569180>,ID=11-29504360-29504375-CTTCT;MOTIFS=CTTCT;STRUC=<TR569181>,ID=11-29504566-29504627-TA;MOTIFS=TA;STRUC=<TR569182>	HPRC	No	3.899	No	NA,NA	NA	NA
chr11:29499391	356458	INS	68	0.8969	0.3783	158	NA	NA	NA	NA	NA	NA	NA	NA	NA	No	ID=11-29499268-29499277-AGT,11-29499380-29499408-TA,11-29499407-29499420-AC,11-29499421-29499443-AC;MOTIFS=AC,TA,AGT;STRUC=<VC37467>	HPRC,HGSVC,1KG-ONT	No	1.616	Yes	NA,NA	NA	NA
chr11:29499391	356459	INS	58	0.8039	0.6894	36	NA	NA	NA	NA	NA	NA	NA	NA	NA	No	ID=11-29499268-29499277-AGT,11-29499380-29499408-TA,11-29499407-29499420-AC,11-29499421-29499443-AC;MOTIFS=AC,TA,AGT;STRUC=<VC37467>	HPRC,HGSVC,1KG-ONT	No	1.616	Yes	NA,NA	NA	NA
chr11:29499397	356460	INS	64	0.8508	0.5752	3	NA	NA	NA	NA	NA	NA	NA	NA	NA	No	ID=11-29499268-29499277-AGT,11-29499380-29499408-TA,11-29499407-29499420-AC,11-29499421-29499443-AC;MOTIFS=AC,TA,AGT;STRUC=<VC37467>	HPRC,HGSVC,1KG-ONT	No	1.616	Yes	NA,NA	NA	NA
chr11:29499403	356461	INS	64	0.8555	0.5164	10	NA	NA	NA	NA	NA	NA	NA	NA	NA	No	ID=11-29499268-29499277-AGT,11-29499380-29499408-TA,11-29499407-29499420-AC,11-29499421-29499443-AC;MOTIFS=AC,TA,AGT;STRUC=<VC37467>	HPRC,HGSVC,1KG-ONT	No	1.616	Yes	NA,NA	NA	NA
chr11:29499411	356462	INS	56	0.8472	0.5557	23	NA	NA	NA	NA	NA	NA	NA	NA	NA	No	ID=11-29499268-29499277-AGT,11-29499380-29499408-TA,11-29499407-29499420-AC,11-29499421-29499443-AC;MOTIFS=AC,TA,AGT;STRUC=<VC37467>	HPRC,HGSVC,1KG-ONT	No	1.616	Yes	NA,NA	NA	NA
chr11:29499411	356463	INS	60	0.9485	0.2147	76	NA	NA	NA	NA	NA	NA	NA	NA	NA	No	ID=11-29499268-29499277-AGT,11-29499380-29499408-TA,11-29499407-29499420-AC,11-29499421-29499443-AC;MOTIFS=AC,TA,AGT;STRUC=<VC37467>	HPRC,HGSVC,1KG-ONT	No	1.616	Yes	NA,NA	NA	NA
chr11:29504565	356464	DEL	50	0.8647	0.5016	54	NA	NA	NA	NA	NA	NA	NA	NA	NA	No	ID=11-29504566-29504627-TA;MOTIFS=TA;STRUC=<TR569182>	HPRC,HGSVC	No	3.907	Yes	NA,NA	NA	NA
chr11:29504565	356465	DEL	64	0.8327	0.6318	2	NA	NA	NA	NA	NA	NA	NA	NA	NA	No	ID=11-29504566-29504627-TA;MOTIFS=TA;STRUC=<TR569182>	HPRC,HGSVC	No	4.625	Yes	NA,NA	NA	NA
chr11:29508437	356466	DEL	824	0.9207	0.2867	4	NA	NA	NA	NA	NA	NA	NA	NA	NA	No	NA	HPRC	Yes	2.096	Yes	NA,NA	NA	NA
chr11:29520081	356467	DEL	108	0.8912	0.3954	2	NA	NA	NA	NA	NA	NA	NA	NA	NA	No	NA	NA	Yes	2.442	Yes	NA,NA	NA	NA
chr11:29537761	356468	INS	757	0.8115	0.666	2	NA	NA	NA	NA	NA	NA	NA	NA	NA	No	NA	NA	No	1.616	Yes	NA,NA	NA	NA
chr11:29554583	356469	DEL	57	0.9274	0.2663	56	NA	NA	NA	NA	NA	NA	NA	NA	NA	No	NA	HPRC,1KG-ONT	No	2.348	Yes	NA,NA	NA	NA
chr11:29556165	356470	INS	52	0.9239	0.2882	16	NA	NA	NA	NA	NA	NA	NA	NA	NA	No	NA	HGSVC,1KG-ONT	No	1.616	Yes	NA,NA	NA	NA
chr11:29556165	356471	DEL	52	0.8782	0.4634	6	NA	NA	NA	NA	NA	NA	NA	NA	NA	No	ID=11-29556165-29556269-CCATGTCAATCTATTTTTATGTAGTCATTATACTGAGTGTGCAGTGGTATGG;MOTIFS=CCATGTCAATCTATTTTTATGTAGTCATTATACTGAGTGTGCAGTGGTATGG;STRUC=<TR569235>	HGSVC	No	2.353	Yes	NA,NA	NA	NA
chr11:29558009	356472	INS	345	0.9552	0.1971	3	NA	NA	NA	NA	NA	NA	NA	NA	NA	No	NA	HPRC,HGSVC	Yes	1.616	Yes	NA,NA	NA	NA
chr11:29558009	356473	INS	319	0.9852	0.0735	2	NA	NA	NA	NA	NA	NA	NA	NA	NA	No	NA	HPRC,HGSVC	Yes	1.616	No	NA,NA	NA	NA
chr11:29601941	356474	DEL	171	0.9064	0.3355	1	NA	NA	NA	NA	NA	NA	NA	NA	NA	No	NA	NA	No	2.239	No	NA,NA	NA	NA
chr11:29617566	356475	INS	286	0.8407	0.6019	1	NA	NA	NA	NA	NA	NA	NA	NA	NA	No	ID=11-29617543-29617554-GT,11-29617555-29617568-AT,11-29617570-29617579-TA,11-29617571-29617607-ATATATATGTGTGTATATATATGTGTATATACACAC,11-29617584-29617593-TA,11-29617620-29617629-TA,11-29617646-29617666-TATGTGTATA,11-29617662-29617671-TA,11-29617745-29617749-AT;MOTIFS=ATATATATGTGTGTATATATATGTGTATATACACAC,TATGTGTATA,TA,AT,GT;STRUC=<VC37475>	HPRC,HGSVC	Yes	2.538	No	NA,NA	NA	NA
chr11:29617571	356476	INS	72	0.8618	0.5137	9	NA	NA	NA	NA	NA	NA	NA	NA	NA	No	ID=11-29617543-29617554-GT,11-29617555-29617568-AT,11-29617570-29617579-TA,11-29617571-29617607-ATATATATGTGTGTATATATATGTGTATATACACAC,11-29617584-29617593-TA,11-29617620-29617629-TA,11-29617646-29617666-TATGTGTATA,11-29617662-29617671-TA,11-29617745-29617749-AT;MOTIFS=ATATATATGTGTGTATATATATGTGTATATACACAC,TATGTGTATA,TA,AT,GT;STRUC=<VC37475>	HPRC,HGSVC	Yes	2.538	Yes	NA,NA	NA	NA
chr11:29617571	356477	INS	108	0.8732	0.4584	165	NA	NA	NA	NA	NA	NA	NA	NA	NA	No	ID=11-29617543-29617554-GT,11-29617555-29617568-AT,11-29617570-29617579-TA,11-29617571-29617607-ATATATATGTGTGTATATATATGTGTATATACACAC,11-29617584-29617593-TA,11-29617620-29617629-TA,11-29617646-29617666-TATGTGTATA,11-29617662-29617671-TA,11-29617745-29617749-AT;MOTIFS=ATATATATGTGTGTATATATATGTGTATATACACAC,TATGTGTATA,TA,AT,GT;STRUC=<VC37475>	HPRC,HGSVC,1KG-ONT	Yes	2.538	Yes	NA,NA	NA	NA
chr11:29617571	356478	INS	144	0.8134	0.6639	15	NA	NA	NA	NA	NA	NA	NA	NA	NA	No	ID=11-29617543-29617554-GT,11-29617555-29617568-AT,11-29617570-29617579-TA,11-29617571-29617607-ATATATATGTGTGTATATATATGTGTATATACACAC,11-29617584-29617593-TA,11-29617620-29617629-TA,11-29617646-29617666-TATGTGTATA,11-29617662-29617671-TA,11-29617745-29617749-AT;MOTIFS=ATATATATGTGTGTATATATATGTGTATATACACAC,TATGTGTATA,TA,AT,GT;STRUC=<VC37475>	HPRC,HGSVC,1KG-ONT	Yes	2.538	Yes	NA,NA	NA	NA
chr11:29617571	356479	INS	252	0.8457	0.571	6	NA	NA	NA	NA	NA	NA	NA	NA	NA	No	ID=11-29617543-29617554-GT,11-29617555-29617568-AT,11-29617570-29617579-TA,11-29617571-29617607-ATATATATGTGTGTATATATATGTGTATATACACAC,11-29617584-29617593-TA,11-29617620-29617629-TA,11-29617646-29617666-TATGTGTATA,11-29617662-29617671-TA,11-29617745-29617749-AT;MOTIFS=ATATATATGTGTGTATATATATGTGTATATACACAC,TATGTGTATA,TA,AT,GT;STRUC=<VC37475>	HPRC,HGSVC	Yes	2.538	Yes	NA,NA	NA	NA
chr11:29617571	356480	INS	360	0.8653	0.5001	25	NA	NA	NA	NA	NA	NA	NA	NA	NA	No	ID=11-29617543-29617554-GT,11-29617555-29617568-AT,11-29617570-29617579-TA,11-29617571-29617607-ATATATATGTGTGTATATATATGTGTATATACACAC,11-29617584-29617593-TA,11-29617620-29617629-TA,11-29617646-29617666-TATGTGTATA,11-29617662-29617671-TA,11-29617745-29617749-AT;MOTIFS=ATATATATGTGTGTATATATATGTGTATATACACAC,TATGTGTATA,TA,AT,GT;STRUC=<VC37475>	HPRC,HGSVC	Yes	2.538	Yes	NA,NA	NA	NA
chr11:29617609	356481	INS	320	0.8062	0.6889	11	NA	NA	NA	NA	NA	NA	NA	NA	NA	No	ID=11-29617543-29617554-GT,11-29617555-29617568-AT,11-29617570-29617579-TA,11-29617571-29617607-ATATATATGTGTGTATATATATGTGTATATACACAC,11-29617584-29617593-TA,11-29617620-29617629-TA,11-29617646-29617666-TATGTGTATA,11-29617662-29617671-TA,11-29617745-29617749-AT;MOTIFS=ATATATATGTGTGTATATATATGTGTATATACACAC,TATGTGTATA,TA,AT,GT;STRUC=<VC37475>	HPRC,HGSVC	Yes	1.616	Yes	NA,NA	NA	NA
chr11:29617631	356482	INS	401	0.8459	0.5593	80	NA	NA	NA	NA	NA	NA	NA	NA	NA	No	ID=11-29617543-29617554-GT,11-29617555-29617568-AT,11-29617570-29617579-TA,11-29617571-29617607-ATATATATGTGTGTATATATATGTGTATATACACAC,11-29617584-29617593-TA,11-29617620-29617629-TA,11-29617646-29617666-TATGTGTATA,11-29617662-29617671-TA,11-29617745-29617749-AT;MOTIFS=ATATATATGTGTGTATATATATGTGTATATACACAC,TATGTGTATA,TA,AT,GT;STRUC=<VC37475>	HPRC,HGSVC	Yes	1.616	Yes	NA,NA	NA	NA
chr11:29617632	356483	INS	100	0.8099	0.6681	11	NA	NA	NA	NA	NA	NA	NA	NA	NA	No	ID=11-29617543-29617554-GT,11-29617555-29617568-AT,11-29617570-29617579-TA,11-29617571-29617607-ATATATATGTGTGTATATATATGTGTATATACACAC,11-29617584-29617593-TA,11-29617620-29617629-TA,11-29617646-29617666-TATGTGTATA,11-29617662-29617671-TA,11-29617745-29617749-AT;MOTIFS=ATATATATGTGTGTATATATATGTGTATATACACAC,TATGTGTATA,TA,AT,GT;STRUC=<VC37475>	HPRC,HGSVC	Yes	1.616	Yes	NA,NA	NA	NA
chr11:29617632	356484	INS	172	0.8541	0.5235	25	NA	NA	NA	NA	NA	NA	NA	NA	NA	No	ID=11-29617543-29617554-GT,11-29617555-29617568-AT,11-29617570-29617579-TA,11-29617571-29617607-ATATATATGTGTGTATATATATGTGTATATACACAC,11-29617584-29617593-TA,11-29617620-29617629-TA,11-29617646-29617666-TATGTGTATA,11-29617662-29617671-TA,11-29617745-29617749-AT;MOTIFS=ATATATATGTGTGTATATATATGTGTATATACACAC,TATGTGTATA,TA,AT,GT;STRUC=<VC37475>	HPRC,HGSVC,1KG-ONT	Yes	1.616	Yes	NA,NA	NA	NA
chr11:29617634	356485	INS	82	0.8369	0.6212	2	NA	NA	NA	NA	NA	NA	NA	NA	NA	No	ID=11-29617543-29617554-GT,11-29617555-29617568-AT,11-29617570-29617579-TA,11-29617571-29617607-ATATATATGTGTGTATATATATGTGTATATACACAC,11-29617584-29617593-TA,11-29617620-29617629-TA,11-29617646-29617666-TATGTGTATA,11-29617662-29617671-TA,11-29617745-29617749-AT;MOTIFS=ATATATATGTGTGTATATATATGTGTATATACACAC,TATGTGTATA,TA,AT,GT;STRUC=<VC37475>	HPRC,HGSVC	Yes	1.616	Yes	NA,NA	NA	NA
chr11:29617636	356486	INS	88	0.8167	0.6625	13	NA	NA	NA	NA	NA	NA	NA	NA	NA	No	ID=11-29617543-29617554-GT,11-29617555-29617568-AT,11-29617570-29617579-TA,11-29617571-29617607-ATATATATGTGTGTATATATATGTGTATATACACAC,11-29617584-29617593-TA,11-29617620-29617629-TA,11-29617646-29617666-TATGTGTATA,11-29617662-29617671-TA,11-29617745-29617749-AT;MOTIFS=ATATATATGTGTGTATATATATGTGTATATACACAC,TATGTGTATA,TA,AT,GT;STRUC=<VC37475>	HPRC,HGSVC	Yes	1.616	Yes	NA,NA	NA	NA
chr11:29617665	356487	INS	330	0.8794	0.4995	7	NA	NA	NA	NA	NA	NA	NA	NA	NA	No	ID=11-29617543-29617554-GT,11-29617555-29617568-AT,11-29617570-29617579-TA,11-29617571-29617607-ATATATATGTGTGTATATATATGTGTATATACACAC,11-29617584-29617593-TA,11-29617620-29617629-TA,11-29617646-29617666-TATGTGTATA,11-29617662-29617671-TA,11-29617745-29617749-AT;MOTIFS=ATATATATGTGTGTATATATATGTGTATATACACAC,TATGTGTATA,TA,AT,GT;STRUC=<VC37475>	HPRC,HGSVC	Yes	1.616	No	NA,NA	NA	NA
chr11:29617665	356488	INS	222	0.8799	0.6208	3	NA	NA	NA	NA	NA	NA	NA	NA	NA	No	ID=11-29617543-29617554-GT,11-29617555-29617568-AT,11-29617570-29617579-TA,11-29617571-29617607-ATATATATGTGTGTATATATATGTGTATATACACAC,11-29617584-29617593-TA,11-29617620-29617629-TA,11-29617646-29617666-TATGTGTATA,11-29617662-29617671-TA,11-29617745-29617749-AT;MOTIFS=ATATATATGTGTGTATATATATGTGTATATACACAC,TATGTGTATA,TA,AT,GT;STRUC=<VC37475>	HPRC,HGSVC	Yes	1.616	Yes	NA,NA	NA	NA
chr11:29617665	356489	INS	292	0.8387	0.6158	14	NA	NA	NA	NA	NA	NA	NA	NA	NA	No	ID=11-29617543-29617554-GT,11-29617555-29617568-AT,11-29617570-29617579-TA,11-29617571-29617607-ATATATATGTGTGTATATATATGTGTATATACACAC,11-29617584-29617593-TA,11-29617620-29617629-TA,11-29617646-29617666-TATGTGTATA,11-29617662-29617671-TA,11-29617745-29617749-AT;MOTIFS=ATATATATGTGTGTATATATATGTGTATATACACAC,TATGTGTATA,TA,AT,GT;STRUC=<VC37475>	HPRC,HGSVC	Yes	1.616	Yes	NA,NA	NA	NA
chr11:29617665	356490	INS	66	0.9103	0.3194	1	NA	NA	NA	NA	NA	NA	NA	NA	NA	No	ID=11-29617543-29617554-GT,11-29617555-29617568-AT,11-29617570-29617579-TA,11-29617571-29617607-ATATATATGTGTGTATATATATGTGTATATACACAC,11-29617584-29617593-TA,11-29617620-29617629-TA,11-29617646-29617666-TATGTGTATA,11-29617662-29617671-TA,11-29617745-29617749-AT;MOTIFS=ATATATATGTGTGTATATATATGTGTATATACACAC,TATGTGTATA,TA,AT,GT;STRUC=<VC37475>	HPRC,HGSVC	Yes	1.616	No	NA,NA	NA	NA
chr11:29617669	356491	DEL	66	0.839	0.622	1	NA	NA	NA	NA	NA	NA	NA	NA	NA	No	ID=11-29617543-29617554-GT,11-29617555-29617568-AT,11-29617570-29617579-TA,11-29617571-29617607-ATATATATGTGTGTATATATATGTGTATATACACAC,11-29617584-29617593-TA,11-29617620-29617629-TA,11-29617646-29617666-TATGTGTATA,11-29617662-29617671-TA,11-29617745-29617749-AT;MOTIFS=ATATATATGTGTGTATATATATGTGTATATACACAC,TATGTGTATA,TA,AT,GT;STRUC=<VC37475>	NA	Yes	1.961	No	NA,NA	NA	NA
chr11:29617691	356492	INS	480	0.8636	0.5571	17	NA	NA	NA	NA	NA	NA	NA	NA	NA	No	ID=11-29617543-29617554-GT,11-29617555-29617568-AT,11-29617570-29617579-TA,11-29617571-29617607-ATATATATGTGTGTATATATATGTGTATATACACAC,11-29617584-29617593-TA,11-29617620-29617629-TA,11-29617646-29617666-TATGTGTATA,11-29617662-29617671-TA,11-29617745-29617749-AT;MOTIFS=ATATATATGTGTGTATATATATGTGTATATACACAC,TATGTGTATA,TA,AT,GT;STRUC=<VC37475>	HPRC,HGSVC	Yes	1.616	Yes	NA,NA	NA	NA
chr11:29617691	356494	INS	372	0.866	0.5125	12	NA	NA	NA	NA	NA	NA	NA	NA	NA	No	ID=11-29617543-29617554-GT,11-29617555-29617568-AT,11-29617570-29617579-TA,11-29617571-29617607-ATATATATGTGTGTATATATATGTGTATATACACAC,11-29617584-29617593-TA,11-29617620-29617629-TA,11-29617646-29617666-TATGTGTATA,11-29617662-29617671-TA,11-29617745-29617749-AT;MOTIFS=ATATATATGTGTGTATATATATGTGTATATACACAC,TATGTGTATA,TA,AT,GT;STRUC=<VC37475>	HPRC,HGSVC	Yes	1.616	Yes	NA,NA	NA	NA
chr11:29617704	356498	INS	118	0.7974	0.689	7	NA	NA	NA	NA	NA	NA	NA	NA	NA	No	ID=11-29617543-29617554-GT,11-29617555-29617568-AT,11-29617570-29617579-TA,11-29617571-29617607-ATATATATGTGTGTATATATATGTGTATATACACAC,11-29617584-29617593-TA,11-29617620-29617629-TA,11-29617646-29617666-TATGTGTATA,11-29617662-29617671-TA,11-29617745-29617749-AT;MOTIFS=ATATATATGTGTGTATATATATGTGTATATACACAC,TATGTGTATA,TA,AT,GT;STRUC=<VC37475>	HPRC,HGSVC,1KG-ONT	Yes	1.616	No	NA,NA	NA	NA
chr11:29617704	356497	INS	104	0.8091	0.6746	17	NA	NA	NA	NA	NA	NA	NA	NA	NA	No	ID=11-29617543-29617554-GT,11-29617555-29617568-AT,11-29617570-29617579-TA,11-29617571-29617607-ATATATATGTGTGTATATATATGTGTATATACACAC,11-29617584-29617593-TA,11-29617620-29617629-TA,11-29617646-29617666-TATGTGTATA,11-29617662-29617671-TA,11-29617745-29617749-AT;MOTIFS=ATATATATGTGTGTATATATATGTGTATATACACAC,TATGTGTATA,TA,AT,GT;STRUC=<VC37475>	HPRC,HGSVC,1KG-ONT	Yes	1.616	Yes	NA,NA	NA	NA
chr11:29617704	356496	INS	50	0.8113	0.6604	6	NA	NA	NA	NA	NA	NA	NA	NA	NA	No	ID=11-29617543-29617554-GT,11-29617555-29617568-AT,11-29617570-29617579-TA,11-29617571-29617607-ATATATATGTGTGTATATATATGTGTATATACACAC,11-29617584-29617593-TA,11-29617620-29617629-TA,11-29617646-29617666-TATGTGTATA,11-29617662-29617671-TA,11-29617745-29617749-AT;MOTIFS=ATATATATGTGTGTATATATATGTGTATATACACAC,TATGTGTATA,TA,AT,GT;STRUC=<VC37475>	HPRC,HGSVC	Yes	1.616	Yes	NA,NA	NA	NA
chr11:29617704	356495	INS	84	0.842	0.5792	23	NA	NA	NA	NA	NA	NA	NA	NA	NA	No	ID=11-29617543-29617554-GT,11-29617555-29617568-AT,11-29617570-29617579-TA,11-29617571-29617607-ATATATATGTGTGTATATATATGTGTATATACACAC,11-29617584-29617593-TA,11-29617620-29617629-TA,11-29617646-29617666-TATGTGTATA,11-29617662-29617671-TA,11-29617745-29617749-AT;MOTIFS=ATATATATGTGTGTATATATATGTGTATATACACAC,TATGTGTATA,TA,AT,GT;STRUC=<VC37475>	HPRC,HGSVC	Yes	1.616	Yes	NA,NA	NA	NA
chr11:29617709	356499	INS	68	0.911	0.3523	3	NA	NA	NA	NA	NA	NA	NA	NA	NA	No	ID=11-29617543-29617554-GT,11-29617555-29617568-AT,11-29617570-29617579-TA,11-29617571-29617607-ATATATATGTGTGTATATATATGTGTATATACACAC,11-29617584-29617593-TA,11-29617620-29617629-TA,11-29617646-29617666-TATGTGTATA,11-29617662-29617671-TA,11-29617745-29617749-AT;MOTIFS=ATATATATGTGTGTATATATATGTGTATATACACAC,TATGTGTATA,TA,AT,GT;STRUC=<VC37475>	HPRC,HGSVC	Yes	1.616	No	NA,NA	NA	NA
chr11:29617726	356500	INS	62	0.9218	0.314	182	NA	NA	NA	NA	NA	NA	NA	NA	NA	No	ID=11-29617543-29617554-GT,11-29617555-29617568-AT,11-29617570-29617579-TA,11-29617571-29617607-ATATATATGTGTGTATATATATGTGTATATACACAC,11-29617584-29617593-TA,11-29617620-29617629-TA,11-29617646-29617666-TATGTGTATA,11-29617662-29617671-TA,11-29617745-29617749-AT;MOTIFS=ATATATATGTGTGTATATATATGTGTATATACACAC,TATGTGTATA,TA,AT,GT;STRUC=<VC37475>	HPRC,HGSVC	Yes	1.616	Yes	NA,NA	NA	NA
chr11:29644366	356501	DEL	68	0.8061	0.6809	10	NA	NA	NA	NA	NA	NA	NA	NA	NA	No	ID=11-29644294-29644313-A,11-29644371-29644413-TA,11-29644410-29644418-ATAC,11-29644414-29644434-AT,11-29644427-29644439-TATG,11-29644436-29644438-AT,11-29644439-29644449-TA,11-29644450-29644467-AT,11-29644460-29644468-ATAC,11-29644468-29644489-AT;MOTIFS=A,TA,AT,ATAC,TATG;STRUC=<VC37476>	HPRC,HGSVC,1KG-ONT	No	0.652	No	NA,NA	NA	NA
chr11:29644367	356502	DEL	50	0.8347	0.6303	8	NA	NA	NA	NA	NA	NA	NA	NA	NA	No	ID=11-29644294-29644313-A,11-29644371-29644413-TA,11-29644410-29644418-ATAC,11-29644414-29644434-AT,11-29644427-29644439-TATG,11-29644436-29644438-AT,11-29644439-29644449-TA,11-29644450-29644467-AT,11-29644460-29644468-ATAC,11-29644468-29644489-AT;MOTIFS=A,TA,AT,ATAC,TATG;STRUC=<VC37476>	HPRC,HGSVC,1KG-ONT	No	0.555	Yes	NA,NA	NA	NA
chr11:29644367	356503	DEL	54	0.8415	0.5758	3	NA	NA	NA	NA	NA	NA	NA	NA	NA	No	ID=11-29644294-29644313-A,11-29644371-29644413-TA,11-29644410-29644418-ATAC,11-29644414-29644434-AT,11-29644427-29644439-TATG,11-29644436-29644438-AT,11-29644439-29644449-TA,11-29644450-29644467-AT,11-29644460-29644468-ATAC,11-29644468-29644489-AT;MOTIFS=A,TA,AT,ATAC,TATG;STRUC=<VC37476>	HPRC,HGSVC,1KG-ONT	No	0.555	No	NA,NA	NA	NA
chr11:29644367	356504	DEL	60	0.8725	0.4748	5	NA	NA	NA	NA	NA	NA	NA	NA	NA	No	ID=11-29644294-29644313-A,11-29644371-29644413-TA,11-29644410-29644418-ATAC,11-29644414-29644434-AT,11-29644427-29644439-TATG,11-29644436-29644438-AT,11-29644439-29644449-TA,11-29644450-29644467-AT,11-29644460-29644468-ATAC,11-29644468-29644489-AT;MOTIFS=A,TA,AT,ATAC,TATG;STRUC=<VC37476>	HPRC,HGSVC,1KG-ONT	No	0.637	Yes	NA,NA	NA	NA
chr11:29644367	356505	DEL	88	0.9078	0.5194	3	NA	NA	NA	NA	NA	NA	NA	NA	NA	No	ID=11-29644294-29644313-A,11-29644371-29644413-TA,11-29644410-29644418-ATAC,11-29644414-29644434-AT,11-29644427-29644439-TATG,11-29644436-29644438-AT,11-29644439-29644449-TA,11-29644450-29644467-AT,11-29644460-29644468-ATAC,11-29644468-29644489-AT;MOTIFS=A,TA,AT,ATAC,TATG;STRUC=<VC37476>	HPRC,HGSVC	No	0.492	No	NA,NA	NA	NA
chr11:29644369	356506	DEL	94	0.9413	0.2238	23	NA	NA	NA	NA	NA	NA	NA	NA	NA	No	ID=11-29644294-29644313-A,11-29644371-29644413-TA,11-29644410-29644418-ATAC,11-29644414-29644434-AT,11-29644427-29644439-TATG,11-29644436-29644438-AT,11-29644439-29644449-TA,11-29644450-29644467-AT,11-29644460-29644468-ATAC,11-29644468-29644489-AT;MOTIFS=A,TA,AT,ATAC,TATG;STRUC=<VC37476>	HPRC,HGSVC	No	0.492	Yes	NA,NA	NA	NA
chr11:29644369	356507	DEL	100	0.9155	0.3236	1	NA	NA	NA	NA	NA	NA	NA	NA	NA	No	ID=11-29644294-29644313-A,11-29644371-29644413-TA,11-29644410-29644418-ATAC,11-29644414-29644434-AT,11-29644427-29644439-TATG,11-29644436-29644438-AT,11-29644439-29644449-TA,11-29644450-29644467-AT,11-29644460-29644468-ATAC,11-29644468-29644489-AT;MOTIFS=A,TA,AT,ATAC,TATG;STRUC=<VC37476>	HPRC,HGSVC	No	0.492	No	NA,NA	NA	NA
chr11:29644388	356508	DEL	62	0.9566	0.3791	14	NA	NA	NA	NA	NA	NA	NA	NA	NA	No	ID=11-29644294-29644313-A,11-29644371-29644413-TA,11-29644410-29644418-ATAC,11-29644414-29644434-AT,11-29644427-29644439-TATG,11-29644436-29644438-AT,11-29644439-29644449-TA,11-29644450-29644467-AT,11-29644460-29644468-ATAC,11-29644468-29644489-AT;MOTIFS=A,TA,AT,ATAC,TATG;STRUC=<VC37476>	HPRC,HGSVC,1KG-ONT	No	0.637	Yes	NA,NA	NA	NA
chr11:29644394	356509	DEL	79	0.8359	0.6173	1	NA	NA	NA	NA	NA	NA	NA	NA	NA	No	ID=11-29644294-29644313-A,11-29644371-29644413-TA,11-29644410-29644418-ATAC,11-29644414-29644434-AT,11-29644427-29644439-TATG,11-29644436-29644438-AT,11-29644439-29644449-TA,11-29644450-29644467-AT,11-29644460-29644468-ATAC,11-29644468-29644489-AT;MOTIFS=A,TA,AT,ATAC,TATG;STRUC=<VC37476>	HPRC,HGSVC	No	0.492	No	NA,NA	NA	NA
chr11:29644396	356510	DEL	54	0.9368	0.2546	21	NA	NA	NA	NA	NA	NA	NA	NA	NA	No	ID=11-29644294-29644313-A,11-29644371-29644413-TA,11-29644410-29644418-ATAC,11-29644414-29644434-AT,11-29644427-29644439-TATG,11-29644436-29644438-AT,11-29644439-29644449-TA,11-29644450-29644467-AT,11-29644460-29644468-ATAC,11-29644468-29644489-AT;MOTIFS=A,TA,AT,ATAC,TATG;STRUC=<VC37476>	HPRC,HGSVC,1KG-ONT	No	0.652	Yes	NA,NA	NA	NA
chr11:29644410	356511	DEL	58	0.8977	0.3978	3	NA	NA	NA	NA	NA	NA	NA	NA	NA	No	ID=11-29644294-29644313-A,11-29644371-29644413-TA,11-29644410-29644418-ATAC,11-29644414-29644434-AT,11-29644427-29644439-TATG,11-29644436-29644438-AT,11-29644439-29644449-TA,11-29644450-29644467-AT,11-29644460-29644468-ATAC,11-29644468-29644489-AT;MOTIFS=A,TA,AT,ATAC,TATG;STRUC=<VC37476>	HPRC,HGSVC,1KG-ONT	No	0.492	No	NA,NA	NA	NA
chr11:29644415	356512	INS	52	0.8519	0.5315	2	NA	NA	NA	NA	NA	NA	NA	NA	NA	No	ID=11-29644294-29644313-A,11-29644371-29644413-TA,11-29644410-29644418-ATAC,11-29644414-29644434-AT,11-29644427-29644439-TATG,11-29644436-29644438-AT,11-29644439-29644449-TA,11-29644450-29644467-AT,11-29644460-29644468-ATAC,11-29644468-29644489-AT;MOTIFS=A,TA,AT,ATAC,TATG;STRUC=<VC37476>	NA	No	0.692	Yes	NA,NA	NA	NA
chr11:29644418	356513	DEL	50	0.8491	0.5885	133	NA	NA	NA	NA	NA	NA	NA	NA	NA	No	ID=11-29644294-29644313-A,11-29644371-29644413-TA,11-29644410-29644418-ATAC,11-29644414-29644434-AT,11-29644427-29644439-TATG,11-29644436-29644438-AT,11-29644439-29644449-TA,11-29644450-29644467-AT,11-29644460-29644468-ATAC,11-29644468-29644489-AT;MOTIFS=A,TA,AT,ATAC,TATG;STRUC=<VC37476>	HPRC,HGSVC,1KG-ONT	No	0.499	Yes	NA,NA	NA	NA
chr11:29644426	356514	INS	56	0.9242	0.3185	1	NA	NA	NA	NA	NA	NA	NA	NA	NA	No	ID=11-29644294-29644313-A,11-29644371-29644413-TA,11-29644410-29644418-ATAC,11-29644414-29644434-AT,11-29644427-29644439-TATG,11-29644436-29644438-AT,11-29644439-29644449-TA,11-29644450-29644467-AT,11-29644460-29644468-ATAC,11-29644468-29644489-AT;MOTIFS=A,TA,AT,ATAC,TATG;STRUC=<VC37476>	NA	No	0.692	Yes	NA,NA	NA	NA
chr11:29644430	356515	INS	62	0.8431	0.6567	3	NA	NA	NA	NA	NA	NA	NA	NA	NA	No	ID=11-29644294-29644313-A,11-29644371-29644413-TA,11-29644410-29644418-ATAC,11-29644414-29644434-AT,11-29644427-29644439-TATG,11-29644436-29644438-AT,11-29644439-29644449-TA,11-29644450-29644467-AT,11-29644460-29644468-ATAC,11-29644468-29644489-AT;MOTIFS=A,TA,AT,ATAC,TATG;STRUC=<VC37476>	NA	No	0.692	Yes	NA,NA	NA	NA
chr11:29644464	356516	INS	114	0.9584	0.4223	1	NA	NA	NA	NA	NA	NA	NA	NA	NA	No	ID=11-29644294-29644313-A,11-29644371-29644413-TA,11-29644410-29644418-ATAC,11-29644414-29644434-AT,11-29644427-29644439-TATG,11-29644436-29644438-AT,11-29644439-29644449-TA,11-29644450-29644467-AT,11-29644460-29644468-ATAC,11-29644468-29644489-AT;MOTIFS=A,TA,AT,ATAC,TATG;STRUC=<VC37476>	HPRC,HGSVC,1KG-ONT	No	0.692	No	NA,NA	NA	NA
chr11:29652051	356517	INS	321	0.9363	0.287	6	NA	NA	NA	NA	NA	NA	NA	NA	NA	No	NA	1KG-ONT	Yes	1.616	Yes	NA,NA	NA	NA
chr11:29694326	356518	INS	73	0.9759	0.1413	131	NA	NA	NA	NA	NA	NA	NA	NA	NA	No	NA	HPRC,HGSVC,1KG-ONT	Yes	4.225	Yes	NA,NA	NA	NA
chr11:29724624	356519	INS	176	0.8279	0.6387	14	NA	NA	NA	NA	NA	NA	NA	NA	NA	No	ID=11-29724562-29724570-G,11-29724569-29724578-GA,11-29724589-29724600-GA,11-29724610-29724620-AG,11-29724625-29724640-GA,11-29724635-29724658-GAGAGG,11-29724653-29724662-GA,11-29724678-29724696-GGAGAG,11-29724691-29724700-GA,11-29724704-29724714-AG,11-29724715-29724730-GA,11-29724731-29724744-GA,11-29724746-29724756-AG,11-29724775-29724785-GA,11-29724787-29724805-GA,11-29724824-29724833-AG,11-29724835-29724851-GA,11-29724862-29724887-AG,11-29724889-29724903-GA;MOTIFS=GAGAGG,AG,G,GA,GGAGAG;STRUC=<VC37477>	HPRC,HGSVC,1KG-ONT	No	3.322	Yes	NA,NA	NA	NA
chr11:29724624	356520	INS	144	0.8621	0.497	45	NA	NA	NA	NA	NA	NA	NA	NA	NA	No	ID=11-29724562-29724570-G,11-29724569-29724578-GA,11-29724589-29724600-GA,11-29724610-29724620-AG,11-29724625-29724640-GA,11-29724635-29724658-GAGAGG,11-29724653-29724662-GA,11-29724678-29724696-GGAGAG,11-29724691-29724700-GA,11-29724704-29724714-AG,11-29724715-29724730-GA,11-29724731-29724744-GA,11-29724746-29724756-AG,11-29724775-29724785-GA,11-29724787-29724805-GA,11-29724824-29724833-AG,11-29724835-29724851-GA,11-29724862-29724887-AG,11-29724889-29724903-GA;MOTIFS=GAGAGG,AG,G,GA,GGAGAG;STRUC=<VC37477>	HPRC,HGSVC,1KG-ONT	No	3.322	Yes	NA,NA	NA	NA
chr11:29724647	356521	INS	136	0.8493	0.5555	11	NA	NA	NA	NA	NA	NA	NA	NA	NA	No	ID=11-29724562-29724570-G,11-29724569-29724578-GA,11-29724589-29724600-GA,11-29724610-29724620-AG,11-29724625-29724640-GA,11-29724635-29724658-GAGAGG,11-29724653-29724662-GA,11-29724678-29724696-GGAGAG,11-29724691-29724700-GA,11-29724704-29724714-AG,11-29724715-29724730-GA,11-29724731-29724744-GA,11-29724746-29724756-AG,11-29724775-29724785-GA,11-29724787-29724805-GA,11-29724824-29724833-AG,11-29724835-29724851-GA,11-29724862-29724887-AG,11-29724889-29724903-GA;MOTIFS=GAGAGG,AG,G,GA,GGAGAG;STRUC=<VC37477>	HPRC,HGSVC,1KG-ONT	No	3.322	Yes	NA,NA	NA	NA
chr11:29724647	356522	INS	152	0.8717	0.5269	213	NA	NA	NA	NA	NA	NA	NA	NA	NA	No	ID=11-29724562-29724570-G,11-29724569-29724578-GA,11-29724589-29724600-GA,11-29724610-29724620-AG,11-29724625-29724640-GA,11-29724635-29724658-GAGAGG,11-29724653-29724662-GA,11-29724678-29724696-GGAGAG,11-29724691-29724700-GA,11-29724704-29724714-AG,11-29724715-29724730-GA,11-29724731-29724744-GA,11-29724746-29724756-AG,11-29724775-29724785-GA,11-29724787-29724805-GA,11-29724824-29724833-AG,11-29724835-29724851-GA,11-29724862-29724887-AG,11-29724889-29724903-GA;MOTIFS=GAGAGG,AG,G,GA,GGAGAG;STRUC=<VC37477>	HPRC,HGSVC,1KG-ONT	No	3.322	Yes	NA,NA	NA	NA
chr11:29724647	356523	INS	164	0.9742	0.2412	118	NA	NA	NA	NA	NA	NA	NA	NA	NA	No	ID=11-29724562-29724570-G,11-29724569-29724578-GA,11-29724589-29724600-GA,11-29724610-29724620-AG,11-29724625-29724640-GA,11-29724635-29724658-GAGAGG,11-29724653-29724662-GA,11-29724678-29724696-GGAGAG,11-29724691-29724700-GA,11-29724704-29724714-AG,11-29724715-29724730-GA,11-29724731-29724744-GA,11-29724746-29724756-AG,11-29724775-29724785-GA,11-29724787-29724805-GA,11-29724824-29724833-AG,11-29724835-29724851-GA,11-29724862-29724887-AG,11-29724889-29724903-GA;MOTIFS=GAGAGG,AG,G,GA,GGAGAG;STRUC=<VC37477>	HPRC,HGSVC,1KG-ONT	No	3.322	Yes	NA,NA	NA	NA
chr11:29724679	356524	INS	180	0.885	0.3893	174	NA	NA	NA	NA	NA	NA	NA	NA	NA	No	ID=11-29724562-29724570-G,11-29724569-29724578-GA,11-29724589-29724600-GA,11-29724610-29724620-AG,11-29724625-29724640-GA,11-29724635-29724658-GAGAGG,11-29724653-29724662-GA,11-29724678-29724696-GGAGAG,11-29724691-29724700-GA,11-29724704-29724714-AG,11-29724715-29724730-GA,11-29724731-29724744-GA,11-29724746-29724756-AG,11-29724775-29724785-GA,11-29724787-29724805-GA,11-29724824-29724833-AG,11-29724835-29724851-GA,11-29724862-29724887-AG,11-29724889-29724903-GA;MOTIFS=GAGAGG,AG,G,GA,GGAGAG;STRUC=<VC37477>	HPRC,HGSVC,1KG-ONT	Yes	4.801	Yes	NA,NA	NA	NA
chr11:29724679	356529	INS	140	0.843	0.605	44	NA	NA	NA	NA	NA	NA	NA	NA	NA	No	ID=11-29724562-29724570-G,11-29724569-29724578-GA,11-29724589-29724600-GA,11-29724610-29724620-AG,11-29724625-29724640-GA,11-29724635-29724658-GAGAGG,11-29724653-29724662-GA,11-29724678-29724696-GGAGAG,11-29724691-29724700-GA,11-29724704-29724714-AG,11-29724715-29724730-GA,11-29724731-29724744-GA,11-29724746-29724756-AG,11-29724775-29724785-GA,11-29724787-29724805-GA,11-29724824-29724833-AG,11-29724835-29724851-GA,11-29724862-29724887-AG,11-29724889-29724903-GA;MOTIFS=GAGAGG,AG,G,GA,GGAGAG;STRUC=<VC37477>	HPRC,HGSVC,1KG-ONT	Yes	4.801	Yes	NA,NA	NA	NA
chr11:29724679	356528	INS	190	0.9513	0.1789	4	NA	NA	NA	NA	NA	NA	NA	NA	NA	No	ID=11-29724562-29724570-G,11-29724569-29724578-GA,11-29724589-29724600-GA,11-29724610-29724620-AG,11-29724625-29724640-GA,11-29724635-29724658-GAGAGG,11-29724653-29724662-GA,11-29724678-29724696-GGAGAG,11-29724691-29724700-GA,11-29724704-29724714-AG,11-29724715-29724730-GA,11-29724731-29724744-GA,11-29724746-29724756-AG,11-29724775-29724785-GA,11-29724787-29724805-GA,11-29724824-29724833-AG,11-29724835-29724851-GA,11-29724862-29724887-AG,11-29724889-29724903-GA;MOTIFS=GAGAGG,AG,G,GA,GGAGAG;STRUC=<VC37477>	HPRC,HGSVC,1KG-ONT	Yes	4.801	Yes	NA,NA	NA	NA
chr11:29724679	356527	INS	158	0.9647	0.1604	577	NA	NA	NA	NA	NA	NA	NA	NA	NA	No	ID=11-29724562-29724570-G,11-29724569-29724578-GA,11-29724589-29724600-GA,11-29724610-29724620-AG,11-29724625-29724640-GA,11-29724635-29724658-GAGAGG,11-29724653-29724662-GA,11-29724678-29724696-GGAGAG,11-29724691-29724700-GA,11-29724704-29724714-AG,11-29724715-29724730-GA,11-29724731-29724744-GA,11-29724746-29724756-AG,11-29724775-29724785-GA,11-29724787-29724805-GA,11-29724824-29724833-AG,11-29724835-29724851-GA,11-29724862-29724887-AG,11-29724889-29724903-GA;MOTIFS=GAGAGG,AG,G,GA,GGAGAG;STRUC=<VC37477>	HPRC,HGSVC,1KG-ONT	Yes	4.801	Yes	NA,NA	NA	NA
chr11:29724679	356526	INS	148	0.7976	0.6901	9	NA	NA	NA	NA	NA	NA	NA	NA	NA	No	ID=11-29724562-29724570-G,11-29724569-29724578-GA,11-29724589-29724600-GA,11-29724610-29724620-AG,11-29724625-29724640-GA,11-29724635-29724658-GAGAGG,11-29724653-29724662-GA,11-29724678-29724696-GGAGAG,11-29724691-29724700-GA,11-29724704-29724714-AG,11-29724715-29724730-GA,11-29724731-29724744-GA,11-29724746-29724756-AG,11-29724775-29724785-GA,11-29724787-29724805-GA,11-29724824-29724833-AG,11-29724835-29724851-GA,11-29724862-29724887-AG,11-29724889-29724903-GA;MOTIFS=GAGAGG,AG,G,GA,GGAGAG;STRUC=<VC37477>	HPRC,HGSVC,1KG-ONT	Yes	4.801	Yes	NA,NA	NA	NA
chr11:29724679	356525	INS	116	0.9513	0.2061	1	NA	NA	NA	NA	NA	NA	NA	NA	NA	No	ID=11-29724562-29724570-G,11-29724569-29724578-GA,11-29724589-29724600-GA,11-29724610-29724620-AG,11-29724625-29724640-GA,11-29724635-29724658-GAGAGG,11-29724653-29724662-GA,11-29724678-29724696-GGAGAG,11-29724691-29724700-GA,11-29724704-29724714-AG,11-29724715-29724730-GA,11-29724731-29724744-GA,11-29724746-29724756-AG,11-29724775-29724785-GA,11-29724787-29724805-GA,11-29724824-29724833-AG,11-29724835-29724851-GA,11-29724862-29724887-AG,11-29724889-29724903-GA;MOTIFS=GAGAGG,AG,G,GA,GGAGAG;STRUC=<VC37477>	HPRC,HGSVC,1KG-ONT	Yes	4.801	No	NA,NA	NA	NA
chr11:29724684	356530	INS	164	0.8321	0.6333	4	NA	NA	NA	NA	NA	NA	NA	NA	NA	No	ID=11-29724562-29724570-G,11-29724569-29724578-GA,11-29724589-29724600-GA,11-29724610-29724620-AG,11-29724625-29724640-GA,11-29724635-29724658-GAGAGG,11-29724653-29724662-GA,11-29724678-29724696-GGAGAG,11-29724691-29724700-GA,11-29724704-29724714-AG,11-29724715-29724730-GA,11-29724731-29724744-GA,11-29724746-29724756-AG,11-29724775-29724785-GA,11-29724787-29724805-GA,11-29724824-29724833-AG,11-29724835-29724851-GA,11-29724862-29724887-AG,11-29724889-29724903-GA;MOTIFS=GAGAGG,AG,G,GA,GGAGAG;STRUC=<VC37477>	HPRC,HGSVC,1KG-ONT	Yes	4.801	Yes	NA,NA	NA	NA
chr11:29724685	356531	INS	206	0.86	0.5156	17	NA	NA	NA	NA	NA	NA	NA	NA	NA	No	ID=11-29724562-29724570-G,11-29724569-29724578-GA,11-29724589-29724600-GA,11-29724610-29724620-AG,11-29724625-29724640-GA,11-29724635-29724658-GAGAGG,11-29724653-29724662-GA,11-29724678-29724696-GGAGAG,11-29724691-29724700-GA,11-29724704-29724714-AG,11-29724715-29724730-GA,11-29724731-29724744-GA,11-29724746-29724756-AG,11-29724775-29724785-GA,11-29724787-29724805-GA,11-29724824-29724833-AG,11-29724835-29724851-GA,11-29724862-29724887-AG,11-29724889-29724903-GA;MOTIFS=GAGAGG,AG,G,GA,GGAGAG;STRUC=<VC37477>	HPRC,HGSVC,1KG-ONT	Yes	4.801	Yes	NA,NA	NA	NA
chr11:29724690	356532	INS	172	0.8271	0.6644	11	NA	NA	NA	NA	NA	NA	NA	NA	NA	No	ID=11-29724562-29724570-G,11-29724569-29724578-GA,11-29724589-29724600-GA,11-29724610-29724620-AG,11-29724625-29724640-GA,11-29724635-29724658-GAGAGG,11-29724653-29724662-GA,11-29724678-29724696-GGAGAG,11-29724691-29724700-GA,11-29724704-29724714-AG,11-29724715-29724730-GA,11-29724731-29724744-GA,11-29724746-29724756-AG,11-29724775-29724785-GA,11-29724787-29724805-GA,11-29724824-29724833-AG,11-29724835-29724851-GA,11-29724862-29724887-AG,11-29724889-29724903-GA;MOTIFS=GAGAGG,AG,G,GA,GGAGAG;STRUC=<VC37477>	HPRC,HGSVC,1KG-ONT	Yes	3.322	Yes	NA,NA	NA	NA
chr11:29724691	356533	INS	131	0.8387	0.6106	3	NA	NA	NA	NA	NA	NA	NA	NA	NA	No	ID=11-29724562-29724570-G,11-29724569-29724578-GA,11-29724589-29724600-GA,11-29724610-29724620-AG,11-29724625-29724640-GA,11-29724635-29724658-GAGAGG,11-29724653-29724662-GA,11-29724678-29724696-GGAGAG,11-29724691-29724700-GA,11-29724704-29724714-AG,11-29724715-29724730-GA,11-29724731-29724744-GA,11-29724746-29724756-AG,11-29724775-29724785-GA,11-29724787-29724805-GA,11-29724824-29724833-AG,11-29724835-29724851-GA,11-29724862-29724887-AG,11-29724889-29724903-GA;MOTIFS=GAGAGG,AG,G,GA,GGAGAG;STRUC=<VC37477>	HPRC,HGSVC,1KG-ONT	Yes	3.322	Yes	NA,NA	NA	NA
chr11:29724691	356534	INS	156	0.8193	0.6424	48	NA	NA	NA	NA	NA	NA	NA	NA	NA	No	ID=11-29724562-29724570-G,11-29724569-29724578-GA,11-29724589-29724600-GA,11-29724610-29724620-AG,11-29724625-29724640-GA,11-29724635-29724658-GAGAGG,11-29724653-29724662-GA,11-29724678-29724696-GGAGAG,11-29724691-29724700-GA,11-29724704-29724714-AG,11-29724715-29724730-GA,11-29724731-29724744-GA,11-29724746-29724756-AG,11-29724775-29724785-GA,11-29724787-29724805-GA,11-29724824-29724833-AG,11-29724835-29724851-GA,11-29724862-29724887-AG,11-29724889-29724903-GA;MOTIFS=GAGAGG,AG,G,GA,GGAGAG;STRUC=<VC37477>	HPRC,HGSVC,1KG-ONT	Yes	3.322	Yes	NA,NA	NA	NA
chr11:29724705	356535	INS	190	0.9032	0.3947	182	NA	NA	NA	NA	NA	NA	NA	NA	NA	No	ID=11-29724562-29724570-G,11-29724569-29724578-GA,11-29724589-29724600-GA,11-29724610-29724620-AG,11-29724625-29724640-GA,11-29724635-29724658-GAGAGG,11-29724653-29724662-GA,11-29724678-29724696-GGAGAG,11-29724691-29724700-GA,11-29724704-29724714-AG,11-29724715-29724730-GA,11-29724731-29724744-GA,11-29724746-29724756-AG,11-29724775-29724785-GA,11-29724787-29724805-GA,11-29724824-29724833-AG,11-29724835-29724851-GA,11-29724862-29724887-AG,11-29724889-29724903-GA;MOTIFS=GAGAGG,AG,G,GA,GGAGAG;STRUC=<VC37477>	HPRC,HGSVC,1KG-ONT	Yes	3.322	Yes	NA,NA	NA	NA
chr11:29724715	356536	INS	164	0.9702	0.2734	199	NA	NA	NA	NA	NA	NA	NA	NA	NA	No	ID=11-29724562-29724570-G,11-29724569-29724578-GA,11-29724589-29724600-GA,11-29724610-29724620-AG,11-29724625-29724640-GA,11-29724635-29724658-GAGAGG,11-29724653-29724662-GA,11-29724678-29724696-GGAGAG,11-29724691-29724700-GA,11-29724704-29724714-AG,11-29724715-29724730-GA,11-29724731-29724744-GA,11-29724746-29724756-AG,11-29724775-29724785-GA,11-29724787-29724805-GA,11-29724824-29724833-AG,11-29724835-29724851-GA,11-29724862-29724887-AG,11-29724889-29724903-GA;MOTIFS=GAGAGG,AG,G,GA,GGAGAG;STRUC=<VC37477>	HPRC,HGSVC,1KG-ONT	Yes	3.322	Yes	NA,NA	NA	NA
chr11:29724719	356537	INS	173	0.9387	0.2718	16	NA	NA	NA	NA	NA	NA	NA	NA	NA	No	ID=11-29724562-29724570-G,11-29724569-29724578-GA,11-29724589-29724600-GA,11-29724610-29724620-AG,11-29724625-29724640-GA,11-29724635-29724658-GAGAGG,11-29724653-29724662-GA,11-29724678-29724696-GGAGAG,11-29724691-29724700-GA,11-29724704-29724714-AG,11-29724715-29724730-GA,11-29724731-29724744-GA,11-29724746-29724756-AG,11-29724775-29724785-GA,11-29724787-29724805-GA,11-29724824-29724833-AG,11-29724835-29724851-GA,11-29724862-29724887-AG,11-29724889-29724903-GA;MOTIFS=GAGAGG,AG,G,GA,GGAGAG;STRUC=<VC37477>	HPRC,HGSVC,1KG-ONT	Yes	3.322	Yes	NA,NA	NA	NA
chr11:29724729	356538	INS	173	0.9546	0.1852	66	NA	NA	NA	NA	NA	NA	NA	NA	NA	No	ID=11-29724562-29724570-G,11-29724569-29724578-GA,11-29724589-29724600-GA,11-29724610-29724620-AG,11-29724625-29724640-GA,11-29724635-29724658-GAGAGG,11-29724653-29724662-GA,11-29724678-29724696-GGAGAG,11-29724691-29724700-GA,11-29724704-29724714-AG,11-29724715-29724730-GA,11-29724731-29724744-GA,11-29724746-29724756-AG,11-29724775-29724785-GA,11-29724787-29724805-GA,11-29724824-29724833-AG,11-29724835-29724851-GA,11-29724862-29724887-AG,11-29724889-29724903-GA;MOTIFS=GAGAGG,AG,G,GA,GGAGAG;STRUC=<VC37477>	HPRC,HGSVC,1KG-ONT	Yes	1.842	Yes	NA,NA	NA	NA
chr11:29724761	356539	INS	174	0.9172	0.3731	5	NA	NA	NA	NA	NA	NA	NA	NA	NA	No	ID=11-29724562-29724570-G,11-29724569-29724578-GA,11-29724589-29724600-GA,11-29724610-29724620-AG,11-29724625-29724640-GA,11-29724635-29724658-GAGAGG,11-29724653-29724662-GA,11-29724678-29724696-GGAGAG,11-29724691-29724700-GA,11-29724704-29724714-AG,11-29724715-29724730-GA,11-29724731-29724744-GA,11-29724746-29724756-AG,11-29724775-29724785-GA,11-29724787-29724805-GA,11-29724824-29724833-AG,11-29724835-29724851-GA,11-29724862-29724887-AG,11-29724889-29724903-GA;MOTIFS=GAGAGG,AG,G,GA,GGAGAG;STRUC=<VC37477>	HPRC,HGSVC,1KG-ONT	Yes	1.842	Yes	NA,NA	NA	NA
chr11:29724786	356540	INS	150	0.9665	0.1399	5	NA	NA	NA	NA	NA	NA	NA	NA	NA	No	ID=11-29724562-29724570-G,11-29724569-29724578-GA,11-29724589-29724600-GA,11-29724610-29724620-AG,11-29724625-29724640-GA,11-29724635-29724658-GAGAGG,11-29724653-29724662-GA,11-29724678-29724696-GGAGAG,11-29724691-29724700-GA,11-29724704-29724714-AG,11-29724715-29724730-GA,11-29724731-29724744-GA,11-29724746-29724756-AG,11-29724775-29724785-GA,11-29724787-29724805-GA,11-29724824-29724833-AG,11-29724835-29724851-GA,11-29724862-29724887-AG,11-29724889-29724903-GA;MOTIFS=GAGAGG,AG,G,GA,GGAGAG;STRUC=<VC37477>	HPRC,HGSVC,1KG-ONT	Yes	3.322	No	NA,NA	NA	NA
chr11:29724787	356541	INS	160	0.9591	0.164	4	NA	NA	NA	NA	NA	NA	NA	NA	NA	No	ID=11-29724562-29724570-G,11-29724569-29724578-GA,11-29724589-29724600-GA,11-29724610-29724620-AG,11-29724625-29724640-GA,11-29724635-29724658-GAGAGG,11-29724653-29724662-GA,11-29724678-29724696-GGAGAG,11-29724691-29724700-GA,11-29724704-29724714-AG,11-29724715-29724730-GA,11-29724731-29724744-GA,11-29724746-29724756-AG,11-29724775-29724785-GA,11-29724787-29724805-GA,11-29724824-29724833-AG,11-29724835-29724851-GA,11-29724862-29724887-AG,11-29724889-29724903-GA;MOTIFS=GAGAGG,AG,G,GA,GGAGAG;STRUC=<VC37477>	HPRC,HGSVC,1KG-ONT	Yes	3.322	Yes	NA,NA	NA	NA
chr11:29726720	356542	DEL	336	0.9965	0.0063	121	NA	NA	NA	NA	NA	NA	NA	NA	NA	No	ID=11-29727026-29727057-A;MOTIFS=A;STRUC=<TR569445>	HPRC,HGSVC,1KG-ONT	Yes	2.488	Yes	NA,NA	NA	NA
chr11:29730494	356543	INS	52	0.8826	0.5128	3	NA	NA	NA	NA	NA	NA	NA	NA	NA	No	NA	NA	No	1.616	No	NA,NA	NA	NA
chr11:29730494	356544	INS	56	0.8989	0.3943	1	NA	NA	NA	NA	NA	NA	NA	NA	NA	No	NA	NA	No	1.616	No	NA,NA	NA	NA
chr11:29730494	356545	INS	66	0.8277	0.6282	1	NA	NA	NA	NA	NA	NA	NA	NA	NA	No	NA	NA	No	1.616	No	NA,NA	NA	NA
chr11:29760637	356546	DEL	82	0.8404	0.596	1	NA	NA	NA	NA	NA	NA	NA	NA	NA	No	NA	NA	No	6.891	No	NA,NA	NA	NA
chr11:29790063	356547	INS	88	0.8579	0.5087	5	NA	NA	NA	NA	NA	NA	NA	NA	NA	No	ID=11-29790047-29790064-TG,11-29790063-29790078-TA,11-29790081-29790090-AT;MOTIFS=TA,TG,AT;STRUC=<VC37482>	HPRC,HGSVC,1KG-ONT	No	1.616	Yes	NA,NA	NA	NA
chr11:29790063	356550	INS	148	0.8583	0.5276	2	NA	NA	NA	NA	NA	NA	NA	NA	NA	No	ID=11-29790047-29790064-TG,11-29790063-29790078-TA,11-29790081-29790090-AT;MOTIFS=TA,TG,AT;STRUC=<VC37482>	HGSVC,1KG-ONT	No	1.616	No	NA,NA	NA	NA
chr11:29790063	356549	INS	130	0.8396	0.639	2	NA	NA	NA	NA	NA	NA	NA	NA	NA	No	ID=11-29790047-29790064-TG,11-29790063-29790078-TA,11-29790081-29790090-AT;MOTIFS=TA,TG,AT;STRUC=<VC37482>	HPRC,HGSVC,1KG-ONT	No	1.616	Yes	NA,NA	NA	NA
chr11:29790063	356548	INS	109	0.808	0.6869	27	NA	NA	NA	NA	NA	NA	NA	NA	NA	No	ID=11-29790047-29790064-TG,11-29790063-29790078-TA,11-29790081-29790090-AT;MOTIFS=TA,TG,AT;STRUC=<VC37482>	HPRC,HGSVC,1KG-ONT	No	1.616	Yes	NA,NA	NA	NA
chr11:29790083	356551	INS	61	0.9322	0.3918	82	NA	NA	NA	NA	NA	NA	NA	NA	NA	No	ID=11-29790047-29790064-TG,11-29790063-29790078-TA,11-29790081-29790090-AT;MOTIFS=TA,TG,AT;STRUC=<VC37482>	HPRC,HGSVC	No	1.616	Yes	NA,NA	NA	NA
chr11:29790083	356552	INS	82	0.8549	0.5315	100	NA	NA	NA	NA	NA	NA	NA	NA	NA	No	ID=11-29790047-29790064-TG,11-29790063-29790078-TA,11-29790081-29790090-AT;MOTIFS=TA,TG,AT;STRUC=<VC37482>	HPRC,HGSVC,1KG-ONT	No	1.616	Yes	NA,NA	NA	NA
chr11:29790083	356553	INS	103	0.8697	0.472	138	NA	NA	NA	NA	NA	NA	NA	NA	NA	No	ID=11-29790047-29790064-TG,11-29790063-29790078-TA,11-29790081-29790090-AT;MOTIFS=TA,TG,AT;STRUC=<VC37482>	HPRC,HGSVC,1KG-ONT	No	1.616	Yes	NA,NA	NA	NA
chr11:29793735	356554	DEL	66	0.8554	0.5461	18	NA	NA	NA	NA	NA	NA	NA	NA	NA	No	ID=11-29793725-29793736-AT;MOTIFS=AT;STRUC=<TR569547>,ID=11-29793741-29793754-AT,11-29793753-29793764-AC,11-29793763-29793776-AT,11-29793775-29793788-AC;MOTIFS=AC,AT;STRUC=<VC37484>,ID=11-29793787-29793798-AT;MOTIFS=AT;STRUC=<TR569548>,ID=11-29793797-29793816-AC;MOTIFS=AC;STRUC=<TR569549>	HGSVC,1KG-ONT	No	2.412	Yes	NA,NA	NA	NA
chr11:29799639	356555	INS	395	0.8706	0.4429	331	NA	NA	NA	NA	NA	NA	NA	NA	NA	No	ID=11-29799769-29799780-ATA,11-29799781-29799790-A;MOTIFS=ATA,A;STRUC=<VC37485>	HPRC,HGSVC,1KG-ONT	No	1.616	Yes	NA,NA	NA	NA
chr11:29821241	356556	DEL	95	0.8651	0.4903	3	NA	NA	NA	NA	NA	NA	NA	NA	NA	No	ID=11-29821251-29821267-TA,11-29821264-29821292-ATAC,11-29821268-29821291-AT,11-29821274-29821310-ATATATATATATATATAC,11-29821292-29821309-AT,11-29821310-29821333-AT,11-29821262-29821334-ATATAC,11-29821306-29821334-ATAC,11-29821336-29821349-AG,11-29821361-29821375-GT;MOTIFS=TA,AG,AT,GT,ATATAC,ATAC,ATATATATATATATATAC;STRUC=<VC37486>,ID=11-29821251-29821335-TATATATATATATATACATATATATATATATATATATATACA;MOTIFS=TATATATATATATATACATATATATATATATATATATATACA;STRUC=<TR569585>	NA	No	1.528	Yes	NA,NA	NA	NA
chr11:29821251	356557	DEL	68	0.8559	0.5435	26	NA	NA	NA	NA	NA	NA	NA	NA	NA	No	ID=11-29821251-29821267-TA,11-29821264-29821292-ATAC,11-29821268-29821291-AT,11-29821274-29821310-ATATATATATATATATAC,11-29821292-29821309-AT,11-29821310-29821333-AT,11-29821262-29821334-ATATAC,11-29821306-29821334-ATAC,11-29821336-29821349-AG,11-29821361-29821375-GT;MOTIFS=TA,AG,AT,GT,ATATAC,ATAC,ATATATATATATATATAC;STRUC=<VC37486>,ID=11-29821251-29821335-TATATATATATATATACATATATATATATATATATATATACA;MOTIFS=TATATATATATATATACATATATATATATATATATATATACA;STRUC=<TR569585>	HPRC,1KG-ONT	No	1.573	Yes	NA,NA	NA	NA
chr11:29821252	356558	DEL	58	0.8668	0.4762	64	NA	NA	NA	NA	NA	NA	NA	NA	NA	No	ID=11-29821251-29821267-TA,11-29821264-29821292-ATAC,11-29821268-29821291-AT,11-29821274-29821310-ATATATATATATATATAC,11-29821292-29821309-AT,11-29821310-29821333-AT,11-29821262-29821334-ATATAC,11-29821306-29821334-ATAC,11-29821336-29821349-AG,11-29821361-29821375-GT;MOTIFS=TA,AG,AT,GT,ATATAC,ATAC,ATATATATATATATATAC;STRUC=<VC37486>,ID=11-29821251-29821335-TATATATATATATATACATATATATATATATATATATATACA;MOTIFS=TATATATATATATATACATATATATATATATATATATATACA;STRUC=<TR569585>	HPRC,1KG-ONT	No	1.685	Yes	NA,NA	NA	NA
chr11:29821258	356559	DEL	52	0.9012	0.3485	158	NA	NA	NA	NA	NA	NA	NA	NA	NA	No	ID=11-29821251-29821267-TA,11-29821264-29821292-ATAC,11-29821268-29821291-AT,11-29821274-29821310-ATATATATATATATATAC,11-29821292-29821309-AT,11-29821310-29821333-AT,11-29821262-29821334-ATATAC,11-29821306-29821334-ATAC,11-29821336-29821349-AG,11-29821361-29821375-GT;MOTIFS=TA,AG,AT,GT,ATATAC,ATAC,ATATATATATATATATAC;STRUC=<VC37486>,ID=11-29821251-29821335-TATATATATATATATACATATATATATATATATATATATACA;MOTIFS=TATATATATATATATACATATATATATATATATATATATACA;STRUC=<TR569585>	HPRC,1KG-ONT	No	1.685	Yes	NA,NA	NA	NA
chr11:29821268	356560	DEL	64	0.8039	0.6798	14	NA	NA	NA	NA	NA	NA	NA	NA	NA	No	ID=11-29821251-29821267-TA,11-29821264-29821292-ATAC,11-29821268-29821291-AT,11-29821274-29821310-ATATATATATATATATAC,11-29821292-29821309-AT,11-29821310-29821333-AT,11-29821262-29821334-ATATAC,11-29821306-29821334-ATAC,11-29821336-29821349-AG,11-29821361-29821375-GT;MOTIFS=TA,AG,AT,GT,ATATAC,ATAC,ATATATATATATATATAC;STRUC=<VC37486>,ID=11-29821251-29821335-TATATATATATATATACATATATATATATATATATATATACA;MOTIFS=TATATATATATATATACATATATATATATATATATATATACA;STRUC=<TR569585>	HPRC,1KG-ONT	No	1.543	No	NA,NA	NA	NA
chr11:29821274	356561	INS	68	0.8378	0.6093	1	NA	NA	NA	NA	NA	NA	NA	NA	NA	No	ID=11-29821251-29821267-TA,11-29821264-29821292-ATAC,11-29821268-29821291-AT,11-29821274-29821310-ATATATATATATATATAC,11-29821292-29821309-AT,11-29821310-29821333-AT,11-29821262-29821334-ATATAC,11-29821306-29821334-ATAC,11-29821336-29821349-AG,11-29821361-29821375-GT;MOTIFS=TA,AG,AT,GT,ATATAC,ATAC,ATATATATATATATATAC;STRUC=<VC37486>,ID=11-29821251-29821335-TATATATATATATATACATATATATATATATATATATATACA;MOTIFS=TATATATATATATATACATATATATATATATATATATATACA;STRUC=<TR569585>	NA	No	1.616	No	NA,NA	NA	NA
chr11:29821285	356562	INS	54	0.8609	0.4833	1	NA	NA	NA	NA	NA	NA	NA	NA	NA	No	ID=11-29821251-29821267-TA,11-29821264-29821292-ATAC,11-29821268-29821291-AT,11-29821274-29821310-ATATATATATATATATAC,11-29821292-29821309-AT,11-29821310-29821333-AT,11-29821262-29821334-ATATAC,11-29821306-29821334-ATAC,11-29821336-29821349-AG,11-29821361-29821375-GT;MOTIFS=TA,AG,AT,GT,ATATAC,ATAC,ATATATATATATATATAC;STRUC=<VC37486>,ID=11-29821251-29821335-TATATATATATATATACATATATATATATATATATATATACA;MOTIFS=TATATATATATATATACATATATATATATATATATATATACA;STRUC=<TR569585>	NA	No	1.616	No	NA,NA	NA	NA
chr11:29824114	356563	INS	74	0.8239	0.6401	1	NA	NA	NA	NA	NA	NA	NA	NA	NA	No	ID=11-29824078-29824087-AC,11-29824086-29824099-AT,11-29824118-29824127-AC,11-29824126-29824139-AT;MOTIFS=AC,AT;STRUC=<VC37488>,ID=11-29824086-29824146-ATATATATATATACACACAT;MOTIFS=ATATATATATATACACACAT;STRUC=<TR569590>,ID=11-29824104-29824118-AT;MOTIFS=AT;STRUC=<TR569591>	NA	No	1.616	No	NA,NA	NA	NA
chr11:29834962	356564	INS	333	0.9405	0.2276	1	NA	NA	NA	NA	NA	NA	NA	NA	NA	No	NA	NA	Yes	1.616	No	NA,NA	NA	NA
chr11:29946031	356565	DEL	888	0.8837	0.4175	524	NA	NA	NA	NA	NA	NA	NA	NA	NA	No	ID=11-29945957-29945967-A,11-29946992-29947003-TAT;MOTIFS=TAT,A;STRUC=<VC37497>	HPRC,HGSVC,1KG-ONT	Yes	4.307	Yes	NA,NA	NA	NA
chr11:30077820	356566	DEL	474	0.8252	0.6095	1	NA	NA	NA	NA	NA	NA	NA	NA	NA	No	NA	NA	Yes	1.874	No	NA,NA	NA	NA
chr11:30082614	356567	INS	338	0.9409	0.2249	1	NA	NA	NA	NA	NA	NA	NA	NA	NA	No	NA	HGSVC	Yes	2.538	No	NA,NA	NA	NA
chr11:30086044	356568	DEL	379	0.8261	0.626	1	NA	NA	NA	NA	NA	NA	NA	NA	NA	No	NA	NA	Yes	1.897	No	NA,NA	NA	NA
chr11:30086872	356569	DEL	62	0.8373	0.6412	87	NA	NA	NA	NA	NA	NA	NA	NA	NA	No	ID=11-30086870-30086879-AT;MOTIFS=AT;STRUC=<TR569943>,ID=11-30086893-30086906-TG;MOTIFS=TG;STRUC=<TR569944>,ID=11-30086905-30086917-TA;MOTIFS=TA;STRUC=<TR569945>,ID=11-30086916-30086931-AC;MOTIFS=AC;STRUC=<TR569946>	HPRC,HGSVC,1KG-ONT	No	1.685	Yes	NA,NA	NA	NA
chr11:30119351	356570	INS	63	0.809	0.6733	1	NA	NA	NA	NA	NA	NA	NA	NA	NA	No	NA	NA	No	1.616	No	NA,NA	NA	NA
chr11:30145142	356571	INS	318	0.9235	0.2888	1	NA	NA	NA	NA	NA	NA	NA	NA	NA	No	NA	1KG-ONT	Yes	5.614	No	NA,NA	NA	NA
chr11:30150436	356572	DEL	4892	0.8822	0.4359	30	NA	NA	NA	NA	NA	NA	NA	NA	NA	No	ID=11-30150798-30150818-TTAT;MOTIFS=TTAT;STRUC=<TR570049>,ID=11-30150855-30150865-AGC;MOTIFS=AGC;STRUC=<TR570050>,ID=11-30150970-30150983-T;MOTIFS=T;STRUC=<TR570051>,ID=11-30153094-30153103-A;MOTIFS=A;STRUC=<TR570052>,ID=11-30153900-30153909-GTG;MOTIFS=GTG;STRUC=<TR570053>,ID=11-30154039-30154059-A;MOTIFS=A;STRUC=<TR570054>	HPRC,HGSVC,1KG-ONT	Yes	0.768	Yes	NA,NA	NA	NA
chr11:30158906	356573	INS	6063	0.8532	0.557	45	NA	NA	NA	NA	NA	NA	NA	NA	NA	No	NA	HPRC,HGSVC,1KG-ONT	Yes	1.616	Yes	NA,NA	NA	NA
chr11:30200427	356574	DEL	263	0.8631	0.494	3	NA	NA	NA	NA	NA	NA	NA	NA	NA	No	NA	HGSVC	Yes	2.424	Yes	NA,NA	NA	NA
chr11:30211601	356575	INS	68	0.7979	0.6989	33	NA	NA	NA	NA	NA	NA	NA	NA	NA	No	ID=11-30211493-30211502-TA,11-30211513-30211523-TA,11-30211523-30211533-AT,11-30211562-30211571-ATA,11-30211581-30211592-TG,11-30211591-30211602-TA,11-30211602-30211615-TA,11-30211618-30211635-TA;MOTIFS=TG,ATA,TA,AT;STRUC=<VC37513>	HPRC,HGSVC,1KG-ONT	Yes	1.616	Yes	NA,NA	NA	NA
chr11:30211602	356576	INS	64	0.9436	0.2288	781	NA	NA	NA	NA	NA	NA	NA	NA	NA	No	ID=11-30211493-30211502-TA,11-30211513-30211523-TA,11-30211523-30211533-AT,11-30211562-30211571-ATA,11-30211581-30211592-TG,11-30211591-30211602-TA,11-30211602-30211615-TA,11-30211618-30211635-TA;MOTIFS=TG,ATA,TA,AT;STRUC=<VC37513>	HPRC,HGSVC,1KG-ONT	Yes	1.616	Yes	NA,NA	NA	NA
chr11:30211602	356577	INS	116	0.8511	0.5328	12	NA	NA	NA	NA	NA	NA	NA	NA	NA	No	ID=11-30211493-30211502-TA,11-30211513-30211523-TA,11-30211523-30211533-AT,11-30211562-30211571-ATA,11-30211581-30211592-TG,11-30211591-30211602-TA,11-30211602-30211615-TA,11-30211618-30211635-TA;MOTIFS=TG,ATA,TA,AT;STRUC=<VC37513>	HPRC,HGSVC	Yes	1.616	Yes	NA,NA	NA	NA
chr11:30211602	356578	INS	89	0.9142	0.3056	46	NA	NA	NA	NA	NA	NA	NA	NA	NA	No	ID=11-30211493-30211502-TA,11-30211513-30211523-TA,11-30211523-30211533-AT,11-30211562-30211571-ATA,11-30211581-30211592-TG,11-30211591-30211602-TA,11-30211602-30211615-TA,11-30211618-30211635-TA;MOTIFS=TG,ATA,TA,AT;STRUC=<VC37513>	HPRC,HGSVC,1KG-ONT	Yes	1.616	Yes	NA,NA	NA	NA
chr11:30211604	356579	INS	60	0.9175	0.4779	15	NA	NA	NA	NA	NA	NA	NA	NA	NA	No	ID=11-30211493-30211502-TA,11-30211513-30211523-TA,11-30211523-30211533-AT,11-30211562-30211571-ATA,11-30211581-30211592-TG,11-30211591-30211602-TA,11-30211602-30211615-TA,11-30211618-30211635-TA;MOTIFS=TG,ATA,TA,AT;STRUC=<VC37513>	HPRC,HGSVC,1KG-ONT	Yes	1.616	Yes	NA,NA	NA	NA
chr11:30211613	356580	INS	69	0.8738	0.4796	9	NA	NA	NA	NA	NA	NA	NA	NA	NA	No	ID=11-30211493-30211502-TA,11-30211513-30211523-TA,11-30211523-30211533-AT,11-30211562-30211571-ATA,11-30211581-30211592-TG,11-30211591-30211602-TA,11-30211602-30211615-TA,11-30211618-30211635-TA;MOTIFS=TG,ATA,TA,AT;STRUC=<VC37513>	HPRC,HGSVC,1KG-ONT	Yes	1.616	No	NA,NA	NA	NA
chr11:30211618	356581	INS	56	0.9451	0.2144	7	NA	NA	NA	NA	NA	NA	NA	NA	NA	No	ID=11-30211493-30211502-TA,11-30211513-30211523-TA,11-30211523-30211533-AT,11-30211562-30211571-ATA,11-30211581-30211592-TG,11-30211591-30211602-TA,11-30211602-30211615-TA,11-30211618-30211635-TA;MOTIFS=TG,ATA,TA,AT;STRUC=<VC37513>	HPRC,HGSVC,1KG-ONT	Yes	1.616	Yes	NA,NA	NA	NA
chr11:30211620	356583	INS	95	0.8569	0.5283	9	NA	NA	NA	NA	NA	NA	NA	NA	NA	No	ID=11-30211493-30211502-TA,11-30211513-30211523-TA,11-30211523-30211533-AT,11-30211562-30211571-ATA,11-30211581-30211592-TG,11-30211591-30211602-TA,11-30211602-30211615-TA,11-30211618-30211635-TA;MOTIFS=TG,ATA,TA,AT;STRUC=<VC37513>	HPRC,HGSVC	Yes	1.616	Yes	NA,NA	NA	NA
chr11:30211620	356585	INS	108	0.86	0.5489	2	NA	NA	NA	NA	NA	NA	NA	NA	NA	No	ID=11-30211493-30211502-TA,11-30211513-30211523-TA,11-30211523-30211533-AT,11-30211562-30211571-ATA,11-30211581-30211592-TG,11-30211591-30211602-TA,11-30211602-30211615-TA,11-30211618-30211635-TA;MOTIFS=TG,ATA,TA,AT;STRUC=<VC37513>	HPRC,HGSVC	Yes	1.616	No	NA,NA	NA	NA
chr11:30211620	356584	INS	185	0.8008	0.6796	2	NA	NA	NA	NA	NA	NA	NA	NA	NA	No	ID=11-30211493-30211502-TA,11-30211513-30211523-TA,11-30211523-30211533-AT,11-30211562-30211571-ATA,11-30211581-30211592-TG,11-30211591-30211602-TA,11-30211602-30211615-TA,11-30211618-30211635-TA;MOTIFS=TG,ATA,TA,AT;STRUC=<VC37513>	HGSVC	Yes	1.616	Yes	NA,NA	NA	NA
chr11:30211632	356586	INS	66	0.8114	0.6782	2	NA	NA	NA	NA	NA	NA	NA	NA	NA	No	ID=11-30211493-30211502-TA,11-30211513-30211523-TA,11-30211523-30211533-AT,11-30211562-30211571-ATA,11-30211581-30211592-TG,11-30211591-30211602-TA,11-30211602-30211615-TA,11-30211618-30211635-TA;MOTIFS=TG,ATA,TA,AT;STRUC=<VC37513>	HPRC,HGSVC,1KG-ONT	Yes	1.616	No	NA,NA	NA	NA
chr11:30224885	356587	INS	57	0.9063	0.3957	3	NA	NA	NA	NA	NA	NA	NA	NA	NA	No	ID=11-30224860-30224886-ATATATAATATATAAATATATATATT,11-30224875-30224885-AT,11-30224912-30224935-AT;MOTIFS=AT,ATATATAATATATAAATATATATATT;STRUC=<VC37515>	HPRC	No	0.745	Yes	NA,NA	NA	NA
chr11:30236824	356588	DEL	117	0.963	0.3451	9	NA	NA	NA	NA	NA	NA	NA	NA	NA	No	NA	HPRC,HGSVC,1KG-ONT	Yes	0.237	Yes	NA,NA	NA	NA
chr11:30264486	356589	DEL	170	0.8202	0.6399	3	NA	NA	NA	NA	NA	NA	NA	NA	NA	No	NA	1KG-ONT	Yes	2.444	Yes	NA,NA	NA	NA
chr11:30269419	356592	INS	108	0.8541	0.5545	15	NA	NA	NA	NA	NA	NA	NA	NA	NA	No	NA	HPRC,HGSVC,1KG-ONT	Yes	1.616	Yes	NA,NA	NA	NA
chr11:30269419	356594	INS	162	0.8153	0.6833	1	NA	NA	NA	NA	NA	NA	NA	NA	NA	No	NA	HGSVC	Yes	1.616	No	NA,NA	NA	NA
chr11:30269419	356593	INS	135	0.8262	0.6293	18	NA	NA	NA	NA	NA	NA	NA	NA	NA	No	NA	HGSVC	Yes	1.616	Yes	NA,NA	NA	NA
chr11:30269419	356591	INS	81	0.8443	0.5866	126	NA	NA	NA	NA	NA	NA	NA	NA	NA	No	NA	HPRC,HGSVC,1KG-ONT	No	1.616	Yes	NA,NA	NA	NA
chr11:30269419	356590	INS	54	0.9542	0.202	7	NA	NA	NA	NA	NA	NA	NA	NA	NA	No	NA	NA	No	1.616	No	NA,NA	NA	NA
chr11:30272653	356595	INS	73	0.989	0.0305	1060	NA	NA	NA	NA	NA	NA	NA	NA	NA	No	ID=11-30272603-30272613-CCA;MOTIFS=CCA;STRUC=(CCA)n	HPRC,HGSVC,1KG-ONT	Yes	1.616	Yes	NA,NA	NA	NA
chr11:30272653	356596	INS	72	0.8572	0.5604	6	NA	NA	NA	NA	NA	NA	NA	NA	NA	No	ID=11-30272603-30272613-CCA;MOTIFS=CCA;STRUC=(CCA)n	HPRC,HGSVC,1KG-ONT	Yes	1.616	Yes	NA,NA	NA	NA
chr11:30334208	356597	INS	51	0.8619	0.5065	3	ARL14EP(0.025421,0.823)	ARL14EP(0.025421,0.823)	NA	NA	NA	NA	NA	NA	NA	No	NA	NA	No	0.046	No	NA,NA	NA	NA
chr11:30341272	356598	INS	327	0.9085	0.326	2	NA	NA	NA	NA	NA	NA	NA	NA	NA	No	NA	NA	Yes	7.816	No	NA,NA	NA	NA
chr11:30449500	356599	DEL	67	0.915	0.3419	115	MPPED2(0.99894,0.345)	NA	NA	NA	NA	NA	NA	NA	NA	No	NA	HPRC,HGSVC,1KG-ONT	Yes	2.457	Yes	NA,NA	NA	NA
chr11:30476064	356600	INS	352	0.8107	0.6742	1	MPPED2(0.99894,0.345)	NA	NA	NA	NA	NA	NA	NA	NA	No	NA	NA	Yes	2.538	No	NA,NA	NA	NA
chr11:30484336	356601	INS	330	0.9388	0.232	2	MPPED2(0.99894,0.345)	NA	NA	NA	NA	NA	NA	NA	NA	No	NA	NA	Yes	3.317	Yes	NA,NA	NA	NA
chr11:30485425	356602	INS	62	0.9613	0.1678	184	MPPED2(0.99894,0.345)	NA	NA	NA	NA	NA	NA	NA	NA	No	NA	HPRC,HGSVC,1KG-ONT	No	3.322	Yes	NA,NA	NA	NA
chr11:30485425	356603	INS	93	0.8551	0.5483	1	MPPED2(0.99894,0.345)	NA	NA	NA	NA	NA	NA	NA	NA	No	NA	NA	No	3.322	No	NA,NA	NA	NA
chr11:30485425	356604	INS	58	0.8331	0.6269	32	MPPED2(0.99894,0.345)	NA	NA	NA	NA	NA	NA	NA	NA	No	NA	HPRC,HGSVC,1KG-ONT	No	3.322	Yes	NA,NA	NA	NA
chr11:30492450	356605	INS	356	0.8314	0.5978	5	MPPED2(0.99894,0.345)	NA	NA	NA	NA	NA	NA	NA	NA	No	NA	NA	Yes	4.415	Yes	NA,NA	NA	NA
chr11:30497700	356606	INS	52	0.9597	0.2538	15	MPPED2(0.99894,0.345)	NA	NA	NA	NA	NA	NA	NA	NA	No	NA	HPRC	No	8.442	Yes	NA,NA	NA	NA
chr11:30497700	356607	INS	56	0.8609	0.4964	3	MPPED2(0.99894,0.345)	NA	NA	NA	NA	NA	NA	NA	NA	No	NA	HPRC	No	8.442	No	NA,NA	NA	NA
chr11:30557214	356613	INS	376	0.8674	0.4794	16	MPPED2(0.99894,0.345)	NA	NA	NA	NA	NA	NA	NA	NA	No	ID=11-30557213-30557225-TA,11-30557225-30557235-AT;MOTIFS=TA,AT;STRUC=<VC37538>	HPRC	Yes	2.154	Yes	NA,NA	NA	NA
chr11:30557214	356612	INS	186	0.8713	0.4484	2	MPPED2(0.99894,0.345)	NA	NA	NA	NA	NA	NA	NA	NA	No	ID=11-30557213-30557225-TA,11-30557225-30557235-AT;MOTIFS=TA,AT;STRUC=<VC37538>	HPRC,HGSVC,1KG-ONT	Yes	2.154	No	NA,NA	NA	NA
chr11:30557214	356611	INS	128	0.9228	0.3238	81	MPPED2(0.99894,0.345)	NA	NA	NA	NA	NA	NA	NA	NA	No	ID=11-30557213-30557225-TA,11-30557225-30557235-AT;MOTIFS=TA,AT;STRUC=<VC37538>	HPRC,HGSVC	Yes	2.154	Yes	NA,NA	NA	NA
chr11:30557214	356609	INS	159	0.9165	0.4908	1	MPPED2(0.99894,0.345)	NA	NA	NA	NA	NA	NA	NA	NA	No	ID=11-30557213-30557225-TA,11-30557225-30557235-AT;MOTIFS=TA,AT;STRUC=<VC37538>	HPRC,HGSVC	Yes	2.154	No	NA,NA	NA	NA
chr11:30557214	356610	INS	117	0.9427	0.2296	5	MPPED2(0.99894,0.345)	NA	NA	NA	NA	NA	NA	NA	NA	No	ID=11-30557213-30557225-TA,11-30557225-30557235-AT;MOTIFS=TA,AT;STRUC=<VC37538>	HPRC,HGSVC	Yes	2.154	Yes	NA,NA	NA	NA
chr11:30557214	356608	INS	234	0.8568	0.5504	4	MPPED2(0.99894,0.345)	NA	NA	NA	NA	NA	NA	NA	NA	No	ID=11-30557213-30557225-TA,11-30557225-30557235-AT;MOTIFS=TA,AT;STRUC=<VC37538>	HPRC,HGSVC,1KG-ONT	Yes	2.154	No	NA,NA	NA	NA
chr11:30557225	356621	INS	101	0.8723	0.4872	1	MPPED2(0.99894,0.345)	NA	NA	NA	NA	NA	NA	NA	NA	No	ID=11-30557213-30557225-TA,11-30557225-30557235-AT;MOTIFS=TA,AT;STRUC=<VC37538>	HPRC,HGSVC	Yes	4.415	No	NA,NA	NA	NA
chr11:30557225	356619	INS	279	0.8122	0.655	7	MPPED2(0.99894,0.345)	NA	NA	NA	NA	NA	NA	NA	NA	No	ID=11-30557213-30557225-TA,11-30557225-30557235-AT;MOTIFS=TA,AT;STRUC=<VC37538>	HPRC,HGSVC,1KG-ONT	Yes	4.415	No	NA,NA	NA	NA
chr11:30557225	356618	INS	218	0.8854	0.4217	278	MPPED2(0.99894,0.345)	NA	NA	NA	NA	NA	NA	NA	NA	No	ID=11-30557213-30557225-TA,11-30557225-30557235-AT;MOTIFS=TA,AT;STRUC=<VC37538>	HPRC,HGSVC,1KG-ONT	Yes	4.415	Yes	NA,NA	NA	NA
chr11:30557225	356617	INS	296	0.8529	0.56	3	MPPED2(0.99894,0.345)	NA	NA	NA	NA	NA	NA	NA	NA	No	ID=11-30557213-30557225-TA,11-30557225-30557235-AT;MOTIFS=TA,AT;STRUC=<VC37538>	HPRC,HGSVC,1KG-ONT	Yes	4.415	No	NA,NA	NA	NA
chr11:30557225	356616	INS	265	0.8289	0.6256	5	MPPED2(0.99894,0.345)	NA	NA	NA	NA	NA	NA	NA	NA	No	ID=11-30557213-30557225-TA,11-30557225-30557235-AT;MOTIFS=TA,AT;STRUC=<VC37538>	HPRC,HGSVC,1KG-ONT	Yes	4.415	Yes	NA,NA	NA	NA
chr11:30557225	356615	INS	237	0.9226	0.4538	125	MPPED2(0.99894,0.345)	NA	NA	NA	NA	NA	NA	NA	NA	No	ID=11-30557213-30557225-TA,11-30557225-30557235-AT;MOTIFS=TA,AT;STRUC=<VC37538>	HPRC,HGSVC,1KG-ONT	Yes	4.415	Yes	NA,NA	NA	NA
chr11:30557225	356614	INS	349	0.9105	0.5138	2	MPPED2(0.99894,0.345)	NA	NA	NA	NA	NA	NA	NA	NA	No	ID=11-30557213-30557225-TA,11-30557225-30557235-AT;MOTIFS=TA,AT;STRUC=<VC37538>	HPRC	Yes	4.415	No	NA,NA	NA	NA
chr11:30559702	356622	INS	2358	0.8448	0.5851	1	MPPED2(0.99894,0.345)	NA	NA	NA	NA	NA	NA	NA	NA	No	NA	HGSVC	Yes	1.616	No	NA,NA	NA	NA
chr11:30631133	356623	DEL	314	0.9326	0.2621	1	NA	NA	NA	NA	NA	NA	NA	NA	NA	No	NA	NA	No	24.7	No	NA,NA	NA	NA
chr11:30652056	356624	INS	73	0.8714	0.5168	2	NA	NA	NA	NA	NA	NA	NA	NA	NA	No	ID=11-30651866-30651880-A,11-30651898-30651918-AAGG,11-30651915-30651932-AGGC,11-30651937-30651951-GAAA,11-30651978-30651995-AAAG,11-30651996-30652046-AAGA,11-30652017-30652019-AG,11-30652021-30652023-AG,11-30652029-30652031-AG,11-30652033-30652035-AG,11-30652046-30652059-AG,11-30652056-30652079-AGAA,11-30652078-30652095-AGAA,11-30652094-30652124-AAAG,11-30652125-30652157-GAAA,11-30652156-30652183-AAAG,11-30652185-30652205-AAGG;MOTIFS=AAGG,A,AAAG,AG,AGGC,AGAA,GAAA,AAGA;STRUC=<VC37547>	HPRC,HGSVC	Yes	2.538	Yes	NA,NA	NA	NA
chr11:30652056	356625	INS	60	0.8492	0.6032	3	NA	NA	NA	NA	NA	NA	NA	NA	NA	No	ID=11-30651866-30651880-A,11-30651898-30651918-AAGG,11-30651915-30651932-AGGC,11-30651937-30651951-GAAA,11-30651978-30651995-AAAG,11-30651996-30652046-AAGA,11-30652017-30652019-AG,11-30652021-30652023-AG,11-30652029-30652031-AG,11-30652033-30652035-AG,11-30652046-30652059-AG,11-30652056-30652079-AGAA,11-30652078-30652095-AGAA,11-30652094-30652124-AAAG,11-30652125-30652157-GAAA,11-30652156-30652183-AAAG,11-30652185-30652205-AAGG;MOTIFS=AAGG,A,AAAG,AG,AGGC,AGAA,GAAA,AAGA;STRUC=<VC37547>	HPRC,HGSVC	Yes	2.538	Yes	NA,NA	NA	NA
chr11:30652057	356626	INS	72	0.8037	0.6811	1	NA	NA	NA	NA	NA	NA	NA	NA	NA	No	ID=11-30651866-30651880-A,11-30651898-30651918-AAGG,11-30651915-30651932-AGGC,11-30651937-30651951-GAAA,11-30651978-30651995-AAAG,11-30651996-30652046-AAGA,11-30652017-30652019-AG,11-30652021-30652023-AG,11-30652029-30652031-AG,11-30652033-30652035-AG,11-30652046-30652059-AG,11-30652056-30652079-AGAA,11-30652078-30652095-AGAA,11-30652094-30652124-AAAG,11-30652125-30652157-GAAA,11-30652156-30652183-AAAG,11-30652185-30652205-AAGG;MOTIFS=AAGG,A,AAAG,AG,AGGC,AGAA,GAAA,AAGA;STRUC=<VC37547>	HPRC,HGSVC	Yes	2.538	No	NA,NA	NA	NA
chr11:30652057	356627	INS	64	0.8134	0.6583	5	NA	NA	NA	NA	NA	NA	NA	NA	NA	No	ID=11-30651866-30651880-A,11-30651898-30651918-AAGG,11-30651915-30651932-AGGC,11-30651937-30651951-GAAA,11-30651978-30651995-AAAG,11-30651996-30652046-AAGA,11-30652017-30652019-AG,11-30652021-30652023-AG,11-30652029-30652031-AG,11-30652033-30652035-AG,11-30652046-30652059-AG,11-30652056-30652079-AGAA,11-30652078-30652095-AGAA,11-30652094-30652124-AAAG,11-30652125-30652157-GAAA,11-30652156-30652183-AAAG,11-30652185-30652205-AAGG;MOTIFS=AAGG,A,AAAG,AG,AGGC,AGAA,GAAA,AAGA;STRUC=<VC37547>	HPRC,HGSVC	Yes	2.538	Yes	NA,NA	NA	NA
chr11:30652057	356628	INS	68	0.8669	0.4621	2	NA	NA	NA	NA	NA	NA	NA	NA	NA	No	ID=11-30651866-30651880-A,11-30651898-30651918-AAGG,11-30651915-30651932-AGGC,11-30651937-30651951-GAAA,11-30651978-30651995-AAAG,11-30651996-30652046-AAGA,11-30652017-30652019-AG,11-30652021-30652023-AG,11-30652029-30652031-AG,11-30652033-30652035-AG,11-30652046-30652059-AG,11-30652056-30652079-AGAA,11-30652078-30652095-AGAA,11-30652094-30652124-AAAG,11-30652125-30652157-GAAA,11-30652156-30652183-AAAG,11-30652185-30652205-AAGG;MOTIFS=AAGG,A,AAAG,AG,AGGC,AGAA,GAAA,AAGA;STRUC=<VC37547>	HPRC,HGSVC	Yes	2.538	No	NA,NA	NA	NA
chr11:30653226	356629	INS	62	0.8564	0.5383	5	NA	NA	NA	NA	NA	NA	NA	NA	NA	No	ID=11-30653184-30653193-TG,11-30653194-30653203-TG,11-30653214-30653227-TG,11-30653226-30653245-TA,11-30653251-30653272-AT;MOTIFS=TA,TG,AT;STRUC=<VC37548>	HGSVC,1KG-ONT	Yes	2.538	No	NA,NA	NA	NA
chr11:30653226	356631	INS	70	0.8781	0.4519	3	NA	NA	NA	NA	NA	NA	NA	NA	NA	No	ID=11-30653184-30653193-TG,11-30653194-30653203-TG,11-30653214-30653227-TG,11-30653226-30653245-TA,11-30653251-30653272-AT;MOTIFS=TA,TG,AT;STRUC=<VC37548>	HGSVC,1KG-ONT	No	2.538	No	NA,NA	NA	NA
chr11:30653226	356630	INS	66	0.8605	0.5324	3	NA	NA	NA	NA	NA	NA	NA	NA	NA	No	ID=11-30653184-30653193-TG,11-30653194-30653203-TG,11-30653214-30653227-TG,11-30653226-30653245-TA,11-30653251-30653272-AT;MOTIFS=TA,TG,AT;STRUC=<VC37548>	HGSVC,1KG-ONT	Yes	2.538	No	NA,NA	NA	NA
chr11:30683965	356632	INS	362	0.8539	0.5287	1	NA	NA	NA	NA	NA	NA	NA	NA	NA	No	NA	NA	Yes	1.616	No	NA,NA	NA	NA
chr11:30709273	356633	INS	61	0.8725	0.4573	4	NA	NA	NA	NA	NA	NA	NA	NA	NA	No	ID=11-30709204-30709219-CCTC,11-30709252-30709266-TTCT,11-30709271-30709284-TTTC,11-30709281-30709292-TC,11-30709291-30709315-TTCT,11-30709312-30709327-TC,11-30709324-30709351-TCTT,11-30709354-30709361-T,11-30709358-30709372-TTTC;MOTIFS=TCTT,TC,T,TTTC,CCTC,TTCT;STRUC=<VC37552>	1KG-ONT	No	1.616	Yes	NA,NA	NA	NA
chr11:30709277	356634	INS	57	0.8195	0.6873	9	NA	NA	NA	NA	NA	NA	NA	NA	NA	No	ID=11-30709204-30709219-CCTC,11-30709252-30709266-TTCT,11-30709271-30709284-TTTC,11-30709281-30709292-TC,11-30709291-30709315-TTCT,11-30709312-30709327-TC,11-30709324-30709351-TCTT,11-30709354-30709361-T,11-30709358-30709372-TTTC;MOTIFS=TCTT,TC,T,TTTC,CCTC,TTCT;STRUC=<VC37552>	1KG-ONT	No	1.616	Yes	NA,NA	NA	NA
chr11:30709281	356635	INS	53	0.8135	0.6586	42	NA	NA	NA	NA	NA	NA	NA	NA	NA	No	ID=11-30709204-30709219-CCTC,11-30709252-30709266-TTCT,11-30709271-30709284-TTTC,11-30709281-30709292-TC,11-30709291-30709315-TTCT,11-30709312-30709327-TC,11-30709324-30709351-TCTT,11-30709354-30709361-T,11-30709358-30709372-TTTC;MOTIFS=TCTT,TC,T,TTTC,CCTC,TTCT;STRUC=<VC37552>	1KG-ONT	No	1.616	Yes	NA,NA	NA	NA
chr11:30709303	356636	INS	56	0.8509	0.5308	3	NA	NA	NA	NA	NA	NA	NA	NA	NA	No	ID=11-30709204-30709219-CCTC,11-30709252-30709266-TTCT,11-30709271-30709284-TTTC,11-30709281-30709292-TC,11-30709291-30709315-TTCT,11-30709312-30709327-TC,11-30709324-30709351-TCTT,11-30709354-30709361-T,11-30709358-30709372-TTTC;MOTIFS=TCTT,TC,T,TTTC,CCTC,TTCT;STRUC=<VC37552>	1KG-ONT	No	1.616	Yes	NA,NA	NA	NA
chr11:30709324	356637	INS	54	0.8143	0.6851	11	NA	NA	NA	NA	NA	NA	NA	NA	NA	No	ID=11-30709204-30709219-CCTC,11-30709252-30709266-TTCT,11-30709271-30709284-TTTC,11-30709281-30709292-TC,11-30709291-30709315-TTCT,11-30709312-30709327-TC,11-30709324-30709351-TCTT,11-30709354-30709361-T,11-30709358-30709372-TTTC;MOTIFS=TCTT,TC,T,TTTC,CCTC,TTCT;STRUC=<VC37552>	1KG-ONT	No	1.616	Yes	NA,NA	NA	NA
chr11:30782992	356638	INS	287	0.8963	0.3833	1	NA	NA	NA	NA	NA	NA	NA	NA	NA	No	NA	NA	Yes	1.616	No	NA,NA	NA	NA
chr11:30798297	356639	DEL	59	0.8031	0.6883	5	NA	NA	NA	NA	NA	NA	NA	NA	NA	No	NA	NA	Yes	1.828	Yes	NA,NA	NA	NA
chr11:30799150	356640	INS	325	0.9193	0.3134	155	NA	NA	NA	NA	NA	NA	NA	NA	NA	No	NA	HPRC,HGSVC,1KG-ONT	Yes	7.627	Yes	NA,NA	NA	NA
chr11:30818227	356641	DEL	50	0.8675	0.4888	45	NA	NA	NA	NA	NA	NA	NA	NA	NA	No	ID=11-30818227-30818309-AAGGA;MOTIFS=AAGGA;STRUC=<TR570989>,ID=11-30818309-30818321-AAG,11-30818334-30818347-AGA,11-30818348-30818361-GAG,11-30818369-30818386-AGGA,11-30818387-30818403-GAAG;MOTIFS=AGGA,AAG,GAG,AGA,GAAG;STRUC=<VC37563>	NA	No	1.404	Yes	NA,NA	NA	NA
chr11:30825723	356642	INS	521	0.8738	0.48	1	NA	NA	NA	NA	NA	NA	NA	NA	NA	No	NA	NA	Yes	20.4	No	NA,NA	NA	NA
chr11:30843543	356643	DEL	1513	0.8422	0.5655	1	DCDC1(5.5849e-41,1.093)	NA	NA	NA	NA	NA	NA	NA	NA	No	ID=11-30843672-30843681-CCA;MOTIFS=CCA;STRUC=<TR571024>	NA	No	2.265	No	NA,NA	NA	NA
chr11:30855962	356644	INS	325	0.9292	0.2606	129	DCDC1(5.5849e-41,1.093)	NA	NA	NA	NA	NA	NA	NA	NA	No	NA	HPRC,HGSVC,1KG-ONT	Yes	7.366	Yes	NA,NA	NA	NA
chr11:30928614	356649	INS	1578	0.8841	0.4232	404	DCDC1(5.5849e-41,1.093)	NA	NA	NA	NA	NA	NA	NA	NA	No	NA	HPRC,HGSVC,1KG-ONT	No	1.616	Yes	NA,NA	NA	NA
chr11:30928614	356650	INS	2028	0.8167	0.6786	21	DCDC1(5.5849e-41,1.093)	NA	NA	NA	NA	NA	NA	NA	NA	No	NA	HPRC,HGSVC,1KG-ONT	No	1.616	Yes	NA,NA	NA	NA
chr11:30928614	356651	INS	1921	0.8666	0.4595	39	DCDC1(5.5849e-41,1.093)	NA	NA	NA	NA	NA	NA	NA	NA	No	NA	HPRC,HGSVC,1KG-ONT	No	1.616	Yes	NA,NA	NA	NA
chr11:30928614	356652	INS	1801	0.9696	0.1077	546	DCDC1(5.5849e-41,1.093)	NA	NA	NA	NA	NA	NA	NA	NA	No	NA	HPRC,HGSVC,1KG-ONT	No	1.616	Yes	NA,NA	NA	NA
chr11:30928614	356647	INS	1694	0.9354	0.2527	49	DCDC1(5.5849e-41,1.093)	NA	NA	NA	NA	NA	NA	NA	NA	No	NA	HPRC,HGSVC,1KG-ONT	No	1.616	Yes	NA,NA	NA	NA
chr11:30928614	356646	INS	1427	0.9434	0.2161	562	DCDC1(5.5849e-41,1.093)	NA	NA	NA	NA	NA	NA	NA	NA	No	NA	HPRC,HGSVC,1KG-ONT	No	1.616	Yes	NA,NA	NA	NA
chr11:30928614	356645	INS	5458	0.9611	0.1638	1	DCDC1(5.5849e-41,1.093)	NA	NA	NA	NA	NA	NA	NA	NA	No	NA	NA	No	1.616	No	NA,NA	NA	NA
chr11:30928614	356648	INS	1307	0.9387	0.2594	3	DCDC1(5.5849e-41,1.093)	NA	NA	NA	NA	NA	NA	NA	NA	No	NA	HPRC,HGSVC	No	1.616	Yes	NA,NA	NA	NA
chr11:30968726	356653	INS	54	0.9153	0.5576	1	DCDC1(5.5849e-41,1.093)	NA	NA	NA	NA	NA	NA	NA	NA	No	ID=11-30968711-30968735-TA;MOTIFS=TA;STRUC=<TR571185>	HPRC	No	1.616	No	NA,NA	NA	NA
chr11:30977202	356654	INS	296	0.9343	0.2683	34	DCDC1(5.5849e-41,1.093)	NA	NA	NA	NA	NA	NA	NA	NA	No	NA	HPRC,HGSVC,1KG-ONT	Yes	1.616	Yes	NA,NA	NA	NA
chr11:31021143	356655	INS	91	0.7984	0.6951	1	DCDC1(5.5849e-41,1.093)	NA	NA	NA	NA	NA	NA	NA	NA	No	NA	NA	No	1.616	No	NA,NA	NA	NA
chr11:31110073	356656	INS	53	0.8007	0.69	1	DCDC1(5.5849e-41,1.093)	NA	NA	NA	NA	NA	NA	NA	NA	No	NA	NA	No	7.412	No	NA,NA	NA	NA
chr11:31130884	356657	DEL	316	0.9662	0.1448	827	DCDC1(5.5849e-41,1.093)	NA	NA	NA	NA	NA	NA	NA	NA	No	ID=11-31131188-31131203-A,11-31131225-31131240-AAAAG;MOTIFS=AAAAG,A;STRUC=<VC37583>	HPRC,HGSVC,1KG-ONT	Yes	3.02	Yes	NA,NA	NA	NA
chr11:31153785	356658	INS	103	0.8474	0.5468	2	DCDC1(5.5849e-41,1.093)	NA	NA	NA	NA	NA	NA	NA	NA	No	NA	NA	No	1.616	No	NA,NA	NA	NA
chr11:31213099	356667	INS	204	0.8445	0.5756	8	DCDC1(5.5849e-41,1.093)	NA	NA	NA	NA	NA	NA	NA	NA	No	ID=11-31212952-31212961-GAA;MOTIFS=GAA;STRUC=(GAA)n	HPRC,HGSVC,1KG-ONT	Yes	0.746	No	NA,NA	NA	NA
chr11:31213099	356670	INS	390	0.8376	0.5771	1	DCDC1(5.5849e-41,1.093)	NA	NA	NA	NA	NA	NA	NA	NA	No	ID=11-31212952-31212961-GAA;MOTIFS=GAA;STRUC=(GAA)n	HGSVC,1KG-ONT	Yes	0.746	Yes	NA,NA	NA	NA
chr11:31213099	356669	INS	94	0.9087	0.3526	11	DCDC1(5.5849e-41,1.093)	NA	NA	NA	NA	NA	NA	NA	NA	No	ID=11-31212952-31212961-GAA;MOTIFS=GAA;STRUC=(GAA)n	HPRC,HGSVC	Yes	0.746	Yes	NA,NA	NA	NA
chr11:31213099	356668	INS	143	0.88	0.4444	7	DCDC1(5.5849e-41,1.093)	NA	NA	NA	NA	NA	NA	NA	NA	No	ID=11-31212952-31212961-GAA;MOTIFS=GAA;STRUC=(GAA)n	HPRC,HGSVC,1KG-ONT	Yes	0.746	No	NA,NA	NA	NA
chr11:31213099	356666	INS	228	0.8198	0.6229	3	DCDC1(5.5849e-41,1.093)	NA	NA	NA	NA	NA	NA	NA	NA	No	ID=11-31212952-31212961-GAA;MOTIFS=GAA;STRUC=(GAA)n	HPRC,HGSVC	Yes	0.746	Yes	NA,NA	NA	NA
chr11:31213099	356665	INS	341	0.8168	0.6501	6	DCDC1(5.5849e-41,1.093)	NA	NA	NA	NA	NA	NA	NA	NA	No	ID=11-31212952-31212961-GAA;MOTIFS=GAA;STRUC=(GAA)n	HGSVC,1KG-ONT	Yes	0.746	Yes	NA,NA	NA	NA
chr11:31213099	356663	INS	67	0.8835	0.4303	12	DCDC1(5.5849e-41,1.093)	NA	NA	NA	NA	NA	NA	NA	NA	No	ID=11-31212952-31212961-GAA;MOTIFS=GAA;STRUC=(GAA)n	HPRC,HGSVC,1KG-ONT	Yes	0.746	Yes	NA,NA	NA	NA
chr11:31213099	356662	INS	72	0.8401	0.5906	21	DCDC1(5.5849e-41,1.093)	NA	NA	NA	NA	NA	NA	NA	NA	No	ID=11-31212952-31212961-GAA;MOTIFS=GAA;STRUC=(GAA)n	HPRC,HGSVC,1KG-ONT	Yes	0.746	Yes	NA,NA	NA	NA
chr11:31213099	356661	INS	78	0.826	0.6039	19	DCDC1(5.5849e-41,1.093)	NA	NA	NA	NA	NA	NA	NA	NA	No	ID=11-31212952-31212961-GAA;MOTIFS=GAA;STRUC=(GAA)n	HPRC,HGSVC,1KG-ONT	Yes	0.746	Yes	NA,NA	NA	NA
chr11:31213099	356660	INS	146	0.8191	0.676	4	DCDC1(5.5849e-41,1.093)	NA	NA	NA	NA	NA	NA	NA	NA	No	ID=11-31212952-31212961-GAA;MOTIFS=GAA;STRUC=(GAA)n	HPRC,HGSVC,1KG-ONT	Yes	0.746	No	NA,NA	NA	NA
chr11:31213099	356659	INS	157	0.8556	0.6788	10	DCDC1(5.5849e-41,1.093)	NA	NA	NA	NA	NA	NA	NA	NA	No	ID=11-31212952-31212961-GAA;MOTIFS=GAA;STRUC=(GAA)n	HPRC,HGSVC,1KG-ONT	Yes	0.746	Yes	NA,NA	NA	NA
chr11:31213099	356664	INS	303	0.8974	0.3835	6	DCDC1(5.5849e-41,1.093)	NA	NA	NA	NA	NA	NA	NA	NA	No	ID=11-31212952-31212961-GAA;MOTIFS=GAA;STRUC=(GAA)n	HPRC,HGSVC	Yes	0.746	Yes	NA,NA	NA	NA
chr11:31213100	356675	INS	101	0.8512	0.5587	11	DCDC1(5.5849e-41,1.093)	NA	NA	NA	NA	NA	NA	NA	NA	No	ID=11-31212952-31212961-GAA;MOTIFS=GAA;STRUC=(GAA)n	HPRC,HGSVC	Yes	0.746	Yes	NA,NA	NA	NA
chr11:31213100	356680	INS	221	0.8025	0.6759	5	DCDC1(5.5849e-41,1.093)	NA	NA	NA	NA	NA	NA	NA	NA	No	ID=11-31212952-31212961-GAA;MOTIFS=GAA;STRUC=(GAA)n	HPRC,HGSVC	Yes	0.746	Yes	NA,NA	NA	NA
chr11:31213100	356679	INS	345	0.8123	0.6674	5	DCDC1(5.5849e-41,1.093)	NA	NA	NA	NA	NA	NA	NA	NA	No	ID=11-31212952-31212961-GAA;MOTIFS=GAA;STRUC=(GAA)n	HGSVC,1KG-ONT	Yes	0.746	Yes	NA,NA	NA	NA
chr11:31213100	356678	INS	84	0.901	0.3557	24	DCDC1(5.5849e-41,1.093)	NA	NA	NA	NA	NA	NA	NA	NA	No	ID=11-31212952-31212961-GAA;MOTIFS=GAA;STRUC=(GAA)n	HPRC,HGSVC	Yes	0.746	Yes	NA,NA	NA	NA
chr11:31213100	356677	INS	174	0.8204	0.6802	9	DCDC1(5.5849e-41,1.093)	NA	NA	NA	NA	NA	NA	NA	NA	No	ID=11-31212952-31212961-GAA;MOTIFS=GAA;STRUC=(GAA)n	HPRC,HGSVC,1KG-ONT	Yes	0.746	Yes	NA,NA	NA	NA
chr11:31213100	356676	INS	122	0.8361	0.6726	8	DCDC1(5.5849e-41,1.093)	NA	NA	NA	NA	NA	NA	NA	NA	No	ID=11-31212952-31212961-GAA;MOTIFS=GAA;STRUC=(GAA)n	HPRC,HGSVC,1KG-ONT	Yes	0.746	No	NA,NA	NA	NA
chr11:31213100	356674	INS	278	0.8262	0.6365	3	DCDC1(5.5849e-41,1.093)	NA	NA	NA	NA	NA	NA	NA	NA	No	ID=11-31212952-31212961-GAA;MOTIFS=GAA;STRUC=(GAA)n	HPRC,HGSVC	Yes	0.746	Yes	NA,NA	NA	NA
chr11:31213100	356673	INS	250	0.8922	0.3818	9	DCDC1(5.5849e-41,1.093)	NA	NA	NA	NA	NA	NA	NA	NA	No	ID=11-31212952-31212961-GAA;MOTIFS=GAA;STRUC=(GAA)n	HPRC,HGSVC	Yes	0.746	Yes	NA,NA	NA	NA
chr11:31213100	356672	INS	192	0.8734	0.4677	9	DCDC1(5.5849e-41,1.093)	NA	NA	NA	NA	NA	NA	NA	NA	No	ID=11-31212952-31212961-GAA;MOTIFS=GAA;STRUC=(GAA)n	HPRC,HGSVC,1KG-ONT	Yes	0.746	Yes	NA,NA	NA	NA
chr11:31213100	356671	INS	326	0.8245	0.6684	1	DCDC1(5.5849e-41,1.093)	NA	NA	NA	NA	NA	NA	NA	NA	No	ID=11-31212952-31212961-GAA;MOTIFS=GAA;STRUC=(GAA)n	HPRC,HGSVC	Yes	0.746	No	NA,NA	NA	NA
chr11:31213102	356681	INS	138	0.8367	0.6613	6	DCDC1(5.5849e-41,1.093)	NA	NA	NA	NA	NA	NA	NA	NA	No	ID=11-31212952-31212961-GAA;MOTIFS=GAA;STRUC=(GAA)n,ID=11-31213100-31213162-CT;MOTIFS=CT;STRUC=<TR571542>	HPRC,HGSVC,1KG-ONT	Yes	0.746	No	NA,NA	NA	NA
chr11:31213108	356682	INS	186	0.8007	0.694	13	DCDC1(5.5849e-41,1.093)	NA	NA	NA	NA	NA	NA	NA	NA	No	ID=11-31212952-31212961-GAA;MOTIFS=GAA;STRUC=(GAA)n,ID=11-31213100-31213162-CT;MOTIFS=CT;STRUC=<TR571542>	HPRC,HGSVC,1KG-ONT	Yes	0.746	No	NA,NA	NA	NA
chr11:31213108	356683	INS	155	0.8177	0.6822	24	DCDC1(5.5849e-41,1.093)	NA	NA	NA	NA	NA	NA	NA	NA	No	ID=11-31212952-31212961-GAA;MOTIFS=GAA;STRUC=(GAA)n,ID=11-31213100-31213162-CT;MOTIFS=CT;STRUC=<TR571542>	HPRC,HGSVC,1KG-ONT	Yes	0.746	Yes	NA,NA	NA	NA
chr11:31213110	356684	INS	155	0.8501	0.5634	3	DCDC1(5.5849e-41,1.093)	NA	NA	NA	NA	NA	NA	NA	NA	No	ID=11-31212952-31212961-GAA;MOTIFS=GAA;STRUC=(GAA)n,ID=11-31213100-31213162-CT;MOTIFS=CT;STRUC=<TR571542>	HPRC,HGSVC,1KG-ONT	Yes	0.746	Yes	NA,NA	NA	NA
chr11:31213112	356685	INS	222	0.9603	0.3424	4	DCDC1(5.5849e-41,1.093)	NA	NA	NA	NA	NA	NA	NA	NA	No	ID=11-31212952-31212961-GAA;MOTIFS=GAA;STRUC=(GAA)n,ID=11-31213100-31213162-CT;MOTIFS=CT;STRUC=<TR571542>	HPRC,HGSVC	Yes	0.746	Yes	NA,NA	NA	NA
chr11:31213112	356686	INS	267	0.8236	0.6416	3	DCDC1(5.5849e-41,1.093)	NA	NA	NA	NA	NA	NA	NA	NA	No	ID=11-31212952-31212961-GAA;MOTIFS=GAA;STRUC=(GAA)n,ID=11-31213100-31213162-CT;MOTIFS=CT;STRUC=<TR571542>	HPRC,HGSVC	Yes	0.746	No	NA,NA	NA	NA
chr11:31213114	356688	INS	213	0.8252	0.6855	5	DCDC1(5.5849e-41,1.093)	NA	NA	NA	NA	NA	NA	NA	NA	No	ID=11-31212952-31212961-GAA;MOTIFS=GAA;STRUC=(GAA)n,ID=11-31213100-31213162-CT;MOTIFS=CT;STRUC=<TR571542>	HPRC,HGSVC	Yes	0.746	Yes	NA,NA	NA	NA
chr11:31213114	356687	INS	250	0.8652	0.4926	7	DCDC1(5.5849e-41,1.093)	NA	NA	NA	NA	NA	NA	NA	NA	No	ID=11-31212952-31212961-GAA;MOTIFS=GAA;STRUC=(GAA)n,ID=11-31213100-31213162-CT;MOTIFS=CT;STRUC=<TR571542>	HPRC,HGSVC	Yes	0.746	Yes	NA,NA	NA	NA
chr11:31213116	356689	INS	225	0.8449	0.603	8	DCDC1(5.5849e-41,1.093)	NA	NA	NA	NA	NA	NA	NA	NA	No	ID=11-31212952-31212961-GAA;MOTIFS=GAA;STRUC=(GAA)n,ID=11-31213100-31213162-CT;MOTIFS=CT;STRUC=<TR571542>	HPRC,HGSVC	Yes	0.746	Yes	NA,NA	NA	NA
chr11:31213118	356690	INS	166	0.8783	0.4537	5	DCDC1(5.5849e-41,1.093)	NA	NA	NA	NA	NA	NA	NA	NA	No	ID=11-31212952-31212961-GAA;MOTIFS=GAA;STRUC=(GAA)n,ID=11-31213100-31213162-CT;MOTIFS=CT;STRUC=<TR571542>	HPRC,HGSVC,1KG-ONT	Yes	0.746	No	NA,NA	NA	NA
chr11:31213139	356691	INS	74	0.8828	0.4372	3	DCDC1(5.5849e-41,1.093)	NA	NA	NA	NA	NA	NA	NA	NA	No	ID=11-31212952-31212961-GAA;MOTIFS=GAA;STRUC=(GAA)n,ID=11-31213100-31213162-CT;MOTIFS=CT;STRUC=<TR571542>	HPRC,HGSVC,1KG-ONT	No	0.746	No	NA,NA	NA	NA
chr11:31213145	356692	INS	286	0.8831	0.4262	1	DCDC1(5.5849e-41,1.093)	NA	NA	NA	NA	NA	NA	NA	NA	No	ID=11-31212952-31212961-GAA;MOTIFS=GAA;STRUC=(GAA)n,ID=11-31213100-31213162-CT;MOTIFS=CT;STRUC=<TR571542>	HPRC,HGSVC	Yes	0.746	No	NA,NA	NA	NA
chr11:31213151	356693	DEL	83	0.8105	0.6864	2	DCDC1(5.5849e-41,1.093)	NA	NA	NA	NA	NA	NA	NA	NA	No	ID=11-31213100-31213162-CT;MOTIFS=CT;STRUC=<TR571542>	NA	No	3.249	No	NA,NA	NA	NA
chr11:31213156	356694	INS	235	0.9323	0.3075	6	DCDC1(5.5849e-41,1.093)	NA	NA	NA	NA	NA	NA	NA	NA	No	ID=11-31213100-31213162-CT;MOTIFS=CT;STRUC=<TR571542>	HPRC,HGSVC	Yes	0.746	Yes	NA,NA	NA	NA
chr11:31213161	356695	DEL	73	0.8175	0.6897	3	DCDC1(5.5849e-41,1.093)	NA	NA	NA	NA	NA	NA	NA	NA	No	ID=11-31213100-31213162-CT;MOTIFS=CT;STRUC=<TR571542>	NA	No	3.178	No	NA,NA	NA	NA
chr11:31213162	356696	INS	189	0.8306	0.6155	14	DCDC1(5.5849e-41,1.093)	NA	NA	NA	NA	NA	NA	NA	NA	No	ID=11-31213100-31213162-CT;MOTIFS=CT;STRUC=<TR571542>	HPRC,HGSVC,1KG-ONT	Yes	0.746	Yes	NA,NA	NA	NA
chr11:31230819	356697	DEL	57	0.8102	0.6708	37	DCDC1(5.5849e-41,1.093)	NA	NA	NA	NA	NA	NA	NA	NA	No	NA	HPRC,1KG-ONT	Yes	3.021	Yes	NA,NA	NA	NA
chr11:31250411	356698	INS	56	0.8201	0.6725	139	DCDC1(5.5849e-41,1.093)	NA	NA	NA	NA	NA	NA	NA	NA	No	ID=11-31250302-31250311-A,11-31250385-31250416-AC,11-31250415-31250419-AT,11-31250421-31250429-AT,11-31250430-31250445-TA;MOTIFS=AC,AT,TA,A;STRUC=<VC37591>	HPRC,HGSVC,1KG-ONT	No	1.616	Yes	NA,NA	NA	NA
chr11:31250413	356701	INS	76	0.8891	0.4766	10	DCDC1(5.5849e-41,1.093)	NA	NA	NA	NA	NA	NA	NA	NA	No	ID=11-31250302-31250311-A,11-31250385-31250416-AC,11-31250415-31250419-AT,11-31250421-31250429-AT,11-31250430-31250445-TA;MOTIFS=AC,AT,TA,A;STRUC=<VC37591>	HPRC,HGSVC,1KG-ONT	No	1.616	Yes	NA,NA	NA	NA
chr11:31250413	356702	INS	60	0.8948	0.3558	108	DCDC1(5.5849e-41,1.093)	NA	NA	NA	NA	NA	NA	NA	NA	No	ID=11-31250302-31250311-A,11-31250385-31250416-AC,11-31250415-31250419-AT,11-31250421-31250429-AT,11-31250430-31250445-TA;MOTIFS=AC,AT,TA,A;STRUC=<VC37591>	HPRC,HGSVC,1KG-ONT	No	1.616	Yes	NA,NA	NA	NA
chr11:31250413	356700	INS	70	0.8369	0.6009	13	DCDC1(5.5849e-41,1.093)	NA	NA	NA	NA	NA	NA	NA	NA	No	ID=11-31250302-31250311-A,11-31250385-31250416-AC,11-31250415-31250419-AT,11-31250421-31250429-AT,11-31250430-31250445-TA;MOTIFS=AC,AT,TA,A;STRUC=<VC37591>	HPRC,HGSVC,1KG-ONT	No	1.616	No	NA,NA	NA	NA
chr11:31250413	356699	INS	66	0.8533	0.527	21	DCDC1(5.5849e-41,1.093)	NA	NA	NA	NA	NA	NA	NA	NA	No	ID=11-31250302-31250311-A,11-31250385-31250416-AC,11-31250415-31250419-AT,11-31250421-31250429-AT,11-31250430-31250445-TA;MOTIFS=AC,AT,TA,A;STRUC=<VC37591>	HPRC,HGSVC,1KG-ONT	No	1.616	Yes	NA,NA	NA	NA
chr11:31250415	356703	INS	52	0.8386	0.6972	3	DCDC1(5.5849e-41,1.093)	NA	NA	NA	NA	NA	NA	NA	NA	No	ID=11-31250302-31250311-A,11-31250385-31250416-AC,11-31250415-31250419-AT,11-31250421-31250429-AT,11-31250430-31250445-TA;MOTIFS=AC,AT,TA,A;STRUC=<VC37591>	HPRC,HGSVC,1KG-ONT	No	1.616	Yes	NA,NA	NA	NA
chr11:31250415	356704	INS	58	0.8721	0.4841	18	DCDC1(5.5849e-41,1.093)	NA	NA	NA	NA	NA	NA	NA	NA	No	ID=11-31250302-31250311-A,11-31250385-31250416-AC,11-31250415-31250419-AT,11-31250421-31250429-AT,11-31250430-31250445-TA;MOTIFS=AC,AT,TA,A;STRUC=<VC37591>	HPRC,HGSVC,1KG-ONT	No	1.616	Yes	NA,NA	NA	NA
chr11:31250415	356705	INS	64	0.8795	0.4424	11	DCDC1(5.5849e-41,1.093)	NA	NA	NA	NA	NA	NA	NA	NA	No	ID=11-31250302-31250311-A,11-31250385-31250416-AC,11-31250415-31250419-AT,11-31250421-31250429-AT,11-31250430-31250445-TA;MOTIFS=AC,AT,TA,A;STRUC=<VC37591>	HPRC,HGSVC,1KG-ONT	No	1.616	Yes	NA,NA	NA	NA
chr11:31250415	356706	INS	68	0.8593	0.5525	2	DCDC1(5.5849e-41,1.093)	NA	NA	NA	NA	NA	NA	NA	NA	No	ID=11-31250302-31250311-A,11-31250385-31250416-AC,11-31250415-31250419-AT,11-31250421-31250429-AT,11-31250430-31250445-TA;MOTIFS=AC,AT,TA,A;STRUC=<VC37591>	HPRC,HGSVC,1KG-ONT	No	1.616	Yes	NA,NA	NA	NA
chr11:31250415	356707	INS	80	0.8931	0.3913	2	DCDC1(5.5849e-41,1.093)	NA	NA	NA	NA	NA	NA	NA	NA	No	ID=11-31250302-31250311-A,11-31250385-31250416-AC,11-31250415-31250419-AT,11-31250421-31250429-AT,11-31250430-31250445-TA;MOTIFS=AC,AT,TA,A;STRUC=<VC37591>	HPRC,HGSVC,1KG-ONT	No	1.616	No	NA,NA	NA	NA
chr11:31250415	356708	INS	54	0.8931	0.4553	19	DCDC1(5.5849e-41,1.093)	NA	NA	NA	NA	NA	NA	NA	NA	No	ID=11-31250302-31250311-A,11-31250385-31250416-AC,11-31250415-31250419-AT,11-31250421-31250429-AT,11-31250430-31250445-TA;MOTIFS=AC,AT,TA,A;STRUC=<VC37591>	HPRC,HGSVC,1KG-ONT	No	1.616	Yes	NA,NA	NA	NA
chr11:31250415	356709	INS	90	0.8988	0.3884	6	DCDC1(5.5849e-41,1.093)	NA	NA	NA	NA	NA	NA	NA	NA	No	ID=11-31250302-31250311-A,11-31250385-31250416-AC,11-31250415-31250419-AT,11-31250421-31250429-AT,11-31250430-31250445-TA;MOTIFS=AC,AT,TA,A;STRUC=<VC37591>	HPRC,HGSVC,1KG-ONT	No	1.616	Yes	NA,NA	NA	NA
chr11:31250415	356710	INS	50	0.804	0.678	87	DCDC1(5.5849e-41,1.093)	NA	NA	NA	NA	NA	NA	NA	NA	No	ID=11-31250302-31250311-A,11-31250385-31250416-AC,11-31250415-31250419-AT,11-31250421-31250429-AT,11-31250430-31250445-TA;MOTIFS=AC,AT,TA,A;STRUC=<VC37591>	HPRC,HGSVC,1KG-ONT	No	1.616	Yes	NA,NA	NA	NA
chr11:31250415	356711	INS	102	0.8228	0.6596	3	DCDC1(5.5849e-41,1.093)	NA	NA	NA	NA	NA	NA	NA	NA	No	ID=11-31250302-31250311-A,11-31250385-31250416-AC,11-31250415-31250419-AT,11-31250421-31250429-AT,11-31250430-31250445-TA;MOTIFS=AC,AT,TA,A;STRUC=<VC37591>	HPRC,HGSVC	No	1.616	No	NA,NA	NA	NA
chr11:31250415	356712	INS	52	0.8634	0.5434	24	DCDC1(5.5849e-41,1.093)	NA	NA	NA	NA	NA	NA	NA	NA	No	ID=11-31250302-31250311-A,11-31250385-31250416-AC,11-31250415-31250419-AT,11-31250421-31250429-AT,11-31250430-31250445-TA;MOTIFS=AC,AT,TA,A;STRUC=<VC37591>	HPRC,HGSVC,1KG-ONT	No	1.616	Yes	NA,NA	NA	NA
chr11:31250415	356713	INS	96	0.8784	0.4375	8	DCDC1(5.5849e-41,1.093)	NA	NA	NA	NA	NA	NA	NA	NA	No	ID=11-31250302-31250311-A,11-31250385-31250416-AC,11-31250415-31250419-AT,11-31250421-31250429-AT,11-31250430-31250445-TA;MOTIFS=AC,AT,TA,A;STRUC=<VC37591>	HPRC,HGSVC,1KG-ONT	No	1.616	Yes	NA,NA	NA	NA
chr11:31250421	356715	INS	71	0.8638	0.4806	1	DCDC1(5.5849e-41,1.093)	NA	NA	NA	NA	NA	NA	NA	NA	No	ID=11-31250302-31250311-A,11-31250385-31250416-AC,11-31250415-31250419-AT,11-31250421-31250429-AT,11-31250430-31250445-TA;MOTIFS=AC,AT,TA,A;STRUC=<VC37591>	HPRC,HGSVC,1KG-ONT	No	1.616	No	NA,NA	NA	NA
chr11:31250421	356717	INS	64	0.8568	0.5398	54	DCDC1(5.5849e-41,1.093)	NA	NA	NA	NA	NA	NA	NA	NA	No	ID=11-31250302-31250311-A,11-31250385-31250416-AC,11-31250415-31250419-AT,11-31250421-31250429-AT,11-31250430-31250445-TA;MOTIFS=AC,AT,TA,A;STRUC=<VC37591>	HPRC,HGSVC,1KG-ONT	No	1.616	Yes	NA,NA	NA	NA
chr11:31250421	356716	INS	82	0.8285	0.634	2	DCDC1(5.5849e-41,1.093)	NA	NA	NA	NA	NA	NA	NA	NA	No	ID=11-31250302-31250311-A,11-31250385-31250416-AC,11-31250415-31250419-AT,11-31250421-31250429-AT,11-31250430-31250445-TA;MOTIFS=AC,AT,TA,A;STRUC=<VC37591>	HPRC,HGSVC,1KG-ONT	No	1.616	No	NA,NA	NA	NA
chr11:31250421	356714	INS	56	0.8046	0.6951	32	DCDC1(5.5849e-41,1.093)	NA	NA	NA	NA	NA	NA	NA	NA	No	ID=11-31250302-31250311-A,11-31250385-31250416-AC,11-31250415-31250419-AT,11-31250421-31250429-AT,11-31250430-31250445-TA;MOTIFS=AC,AT,TA,A;STRUC=<VC37591>	HPRC,HGSVC,1KG-ONT	No	1.616	Yes	NA,NA	NA	NA
chr11:31250428	356718	INS	77	0.8751	0.4456	1	DCDC1(5.5849e-41,1.093)	NA	NA	NA	NA	NA	NA	NA	NA	No	ID=11-31250302-31250311-A,11-31250385-31250416-AC,11-31250415-31250419-AT,11-31250421-31250429-AT,11-31250430-31250445-TA;MOTIFS=AC,AT,TA,A;STRUC=<VC37591>	HPRC,HGSVC,1KG-ONT	No	1.616	No	NA,NA	NA	NA
chr11:31250429	356719	INS	52	0.812	0.665	39	DCDC1(5.5849e-41,1.093)	NA	NA	NA	NA	NA	NA	NA	NA	No	ID=11-31250302-31250311-A,11-31250385-31250416-AC,11-31250415-31250419-AT,11-31250421-31250429-AT,11-31250430-31250445-TA;MOTIFS=AC,AT,TA,A;STRUC=<VC37591>	HPRC,HGSVC,1KG-ONT	No	1.616	No	NA,NA	NA	NA
chr11:31250429	356720	INS	114	0.8042	0.6837	1	DCDC1(5.5849e-41,1.093)	NA	NA	NA	NA	NA	NA	NA	NA	No	ID=11-31250302-31250311-A,11-31250385-31250416-AC,11-31250415-31250419-AT,11-31250421-31250429-AT,11-31250430-31250445-TA;MOTIFS=AC,AT,TA,A;STRUC=<VC37591>	NA	No	1.616	No	NA,NA	NA	NA
chr11:31250445	356721	INS	57	0.8182	0.6584	26	DCDC1(5.5849e-41,1.093)	NA	NA	NA	NA	NA	NA	NA	NA	No	ID=11-31250302-31250311-A,11-31250385-31250416-AC,11-31250415-31250419-AT,11-31250421-31250429-AT,11-31250430-31250445-TA;MOTIFS=AC,AT,TA,A;STRUC=<VC37591>	HPRC,HGSVC,1KG-ONT	No	1.616	Yes	NA,NA	NA	NA
chr11:31251468	356722	INS	322	0.9549	0.1891	7	DCDC1(5.5849e-41,1.093)	NA	NA	NA	NA	NA	NA	NA	NA	No	NA	HPRC,HGSVC	Yes	2.538	Yes	NA,NA	NA	NA
chr11:31296327	356723	INS	319	0.9097	0.3204	2	DCDC1(5.5849e-41,1.093)	NA	NA	NA	NA	NA	NA	NA	NA	No	NA	NA	Yes	1.616	No	NA,NA	NA	NA
chr11:31296327	356724	INS	356	0.8254	0.6522	1	DCDC1(5.5849e-41,1.093)	NA	NA	NA	NA	NA	NA	NA	NA	No	NA	NA	Yes	1.616	No	NA,NA	NA	NA
chr11:31321372	356725	DEL	51	0.8971	0.4288	1	DCDC1(5.5849e-41,1.093)	NA	NA	NA	NA	NA	NA	NA	NA	No	NA	NA	No	0.731	No	NA,NA	NA	NA
chr11:31366094	356726	DEL	63	0.896	0.368	2	DCDC1(5.5849e-41,1.093)	NA	NA	NA	NA	NA	NA	NA	NA	No	NA	NA	No	3.127	Yes	NA,NA	NA	NA
chr11:31372226	356727	DEL	3873	0.9059	0.3477	197	DNAJC24(0.0010469,1.514)	NA	NA	NA	DNAJC24(0.0010469,1.514)	NA	NA	NA	NA	No	ID=11-31374325-31374336-T,11-31374977-31374986-ATT,11-31375658-31375676-AGGA;MOTIFS=AGGA,ATT,T;STRUC=<VC37596>	HPRC,HGSVC,1KG-ONT	Yes	2.916	Yes	NA,NA	NA	NA
chr11:31434776	356728	INS	331	0.8941	0.3798	1	IMMP1L(0.23072,1.781)	NA	NA	NA	NA	NA	NA	NA	NA	No	NA	NA	Yes	6.984	No	NA,NA	NA	NA
chr11:31434778	356729	INS	349	0.8326	0.6007	1	IMMP1L(0.23072,1.781)	NA	NA	NA	NA	NA	NA	NA	NA	No	NA	NA	Yes	5.748	No	NA,NA	NA	NA
chr11:31458286	356730	INS	330	0.9357	0.2572	4	IMMP1L(0.23072,1.781)	NA	NA	NA	NA	NA	NA	NA	NA	No	NA	NA	Yes	5.593	Yes	NA,NA	NA	NA
chr11:31459592	356731	INS	303	0.9516	0.1868	1	IMMP1L(0.23072,1.781)	NA	NA	NA	NA	NA	NA	NA	NA	No	NA	NA	No	5.066	Yes	NA,NA	NA	NA
chr11:31465407	356732	DEL	115	0.831	0.6215	1	IMMP1L(0.23072,1.781)	NA	NA	NA	NA	NA	NA	NA	NA	No	NA	NA	No	5.158	No	NA,NA	NA	NA
chr11:31560684	356733	INS	52	0.8413	0.6107	72	ELP4(5.2279e-11,1.377)	ELP4(5.2279e-11,1.377)	NA	NA	NA	NA	NA	NA	NA	No	NA	HPRC,HGSVC,1KG-ONT	No	2.44	Yes	NA,NA	NA	NA
chr11:31560684	356734	INS	78	0.8845	0.4267	13	ELP4(5.2279e-11,1.377)	ELP4(5.2279e-11,1.377)	NA	NA	NA	NA	NA	NA	NA	No	NA	HPRC,HGSVC	No	2.44	Yes	NA,NA	NA	NA
chr11:31581473	356735	INS	721	0.8514	0.5928	2	ELP4(5.2279e-11,1.377)	ELP4(5.2279e-11,1.377)	NA	NA	NA	NA	NA	NA	NA	No	NA	1KG-ONT	No	0.692	Yes	NA,NA	NA	NA
chr11:31596553	356736	INS	349	0.8715	0.4837	1	ELP4(5.2279e-11,1.377)	ELP4(5.2279e-11,1.377)	NA	NA	NA	NA	NA	NA	NA	No	NA	NA	Yes	3.188	No	NA,NA	NA	NA
chr11:31653567	356737	DEL	1546	0.8181	0.6684	1	ELP4(5.2279e-11,1.377)	ELP4(5.2279e-11,1.377)	NA	NA	NA	NA	NA	NA	NA	No	ID=11-31654094-31654103-TAT;MOTIFS=TAT;STRUC=<TR572149>,ID=11-31654618-31654627-ATT;MOTIFS=ATT;STRUC=<TR572150>	NA	Yes	5.188	No	NA,NA	NA	NA
chr11:31834502	356738	INS	365	0.8441	0.5845	1	NA	NA	NA	NA	NA	NA	NA	NA	NA	No	NA	NA	No	6.235	No	NA,NA	NA	NA
chr11:31838448	356739	DEL	528	0.881	0.4149	69	NA	NA	NA	NA	NA	NA	NA	NA	NA	No	ID=11-31838448-31838478-AC;MOTIFS=AC;STRUC=<TR572407>,ID=11-31838975-31839003-CA;MOTIFS=CA;STRUC=<TR572408>	HGSVC,1KG-ONT	Yes	2.874	Yes	NA,NA	NA	NA
chr11:31859122	356740	DEL	70	0.8515	0.579	3	NA	NA	NA	NA	NA	NA	NA	NA	NA	No	ID=11-31859117-31859129-AT,11-31859139-31859185-AT,11-31859184-31859205-T;MOTIFS=T,AT;STRUC=<VC37622>	HPRC,HGSVC,1KG-ONT	Yes	2.593	No	NA,NA	NA	NA
chr11:31859128	356741	DEL	59	0.8649	0.4728	67	NA	NA	NA	NA	NA	NA	NA	NA	NA	No	ID=11-31859117-31859129-AT,11-31859139-31859185-AT,11-31859184-31859205-T;MOTIFS=T,AT;STRUC=<VC37622>	HPRC,HGSVC,1KG-ONT	Yes	2.593	Yes	NA,NA	NA	NA
chr11:31859129	356742	DEL	63	0.944	0.6017	2	NA	NA	NA	NA	NA	NA	NA	NA	NA	No	ID=11-31859117-31859129-AT,11-31859139-31859185-AT,11-31859184-31859205-T;MOTIFS=T,AT;STRUC=<VC37622>	HPRC,HGSVC,1KG-ONT	Yes	2.593	No	NA,NA	NA	NA
chr11:31859138	356743	DEL	51	0.9197	0.2891	21	NA	NA	NA	NA	NA	NA	NA	NA	NA	No	ID=11-31859117-31859129-AT,11-31859139-31859185-AT,11-31859184-31859205-T;MOTIFS=T,AT;STRUC=<VC37622>	HPRC,HGSVC,1KG-ONT	Yes	2.593	Yes	NA,NA	NA	NA
chr11:31859138	356744	DEL	55	0.9118	0.4914	20	NA	NA	NA	NA	NA	NA	NA	NA	NA	No	ID=11-31859117-31859129-AT,11-31859139-31859185-AT,11-31859184-31859205-T;MOTIFS=T,AT;STRUC=<VC37622>	HPRC,HGSVC,1KG-ONT	Yes	2.593	Yes	NA,NA	NA	NA
chr11:31859150	356745	DEL	52	0.8586	0.5372	45	NA	NA	NA	NA	NA	NA	NA	NA	NA	No	ID=11-31859117-31859129-AT,11-31859139-31859185-AT,11-31859184-31859205-T;MOTIFS=T,AT;STRUC=<VC37622>	HPRC,HGSVC,1KG-ONT	Yes	2.858	Yes	NA,NA	NA	NA
chr11:31895167	356746	DEL	329	0.9925	0.0228	887	NA	NA	NA	NA	NA	NA	NA	NA	NA	No	ID=11-31895158-31895176-TTCT,11-31895173-31895184-T,11-31895200-31895211-T,11-31895359-31895370-T;MOTIFS=T,TTCT;STRUC=<VC37624>	HPRC,HGSVC,1KG-ONT	Yes	3.467	Yes	NA,NA	NA	NA
chr11:31911285	356747	INS	75	0.8308	0.635	13	NA	NA	NA	NA	NA	NA	NA	NA	NA	No	NA	HPRC,HGSVC,1KG-ONT	No	1.616	Yes	NA,NA	NA	NA
chr11:31911285	356748	INS	71	0.8769	0.5265	14	NA	NA	NA	NA	NA	NA	NA	NA	NA	No	NA	HPRC,HGSVC,1KG-ONT	No	1.616	Yes	NA,NA	NA	NA
chr11:31911330	356749	INS	58	0.856	0.5485	13	NA	NA	NA	NA	NA	NA	NA	NA	NA	No	ID=11-31911285-31911417-AAAGG;MOTIFS=AAAGG;STRUC=<TR572517>	HPRC,HGSVC,1KG-ONT	No	1.616	Yes	NA,NA	NA	NA
chr11:31911345	356750	DEL	66	0.8339	0.6304	134	NA	NA	NA	NA	NA	NA	NA	NA	NA	No	ID=11-31911285-31911417-AAAGG;MOTIFS=AAAGG;STRUC=<TR572517>	1KG-ONT	No	2.654	Yes	NA,NA	NA	NA
chr11:31911414	356751	INS	115	0.8241	0.6976	7	NA	NA	NA	NA	NA	NA	NA	NA	NA	No	ID=11-31911285-31911417-AAAGG;MOTIFS=AAAGG;STRUC=<TR572517>	HPRC,HGSVC	No	1.616	Yes	NA,NA	NA	NA
chr11:31911416	356758	INS	64	0.8795	0.5212	21	NA	NA	NA	NA	NA	NA	NA	NA	NA	No	ID=11-31911285-31911417-AAAGG;MOTIFS=AAAGG;STRUC=<TR572517>	HPRC,HGSVC,1KG-ONT	No	1.616	Yes	NA,NA	NA	NA
chr11:31911416	356761	INS	99	0.8628	0.5117	7	NA	NA	NA	NA	NA	NA	NA	NA	NA	No	ID=11-31911285-31911417-AAAGG;MOTIFS=AAAGG;STRUC=<TR572517>	HPRC,HGSVC,1KG-ONT	No	1.616	Yes	NA,NA	NA	NA
chr11:31911416	356760	INS	54	0.8425	0.5742	20	NA	NA	NA	NA	NA	NA	NA	NA	NA	No	ID=11-31911285-31911417-AAAGG;MOTIFS=AAAGG;STRUC=<TR572517>	HPRC,HGSVC,1KG-ONT	No	1.616	Yes	NA,NA	NA	NA
chr11:31911416	356759	INS	59	0.8569	0.5713	12	NA	NA	NA	NA	NA	NA	NA	NA	NA	No	ID=11-31911285-31911417-AAAGG;MOTIFS=AAAGG;STRUC=<TR572517>	HPRC,HGSVC,1KG-ONT	No	1.616	Yes	NA,NA	NA	NA
chr11:31911416	356757	INS	79	0.8047	0.6758	11	NA	NA	NA	NA	NA	NA	NA	NA	NA	No	ID=11-31911285-31911417-AAAGG;MOTIFS=AAAGG;STRUC=<TR572517>	HPRC,HGSVC,1KG-ONT	No	1.616	Yes	NA,NA	NA	NA
chr11:31911416	356756	INS	84	0.9534	0.2706	23	NA	NA	NA	NA	NA	NA	NA	NA	NA	No	ID=11-31911285-31911417-AAAGG;MOTIFS=AAAGG;STRUC=<TR572517>	HPRC,HGSVC,1KG-ONT	No	1.616	Yes	NA,NA	NA	NA
chr11:31911416	356755	INS	89	0.8683	0.4675	78	NA	NA	NA	NA	NA	NA	NA	NA	NA	No	ID=11-31911285-31911417-AAAGG;MOTIFS=AAAGG;STRUC=<TR572517>	HPRC,HGSVC,1KG-ONT	No	1.616	Yes	NA,NA	NA	NA
chr11:31911416	356754	INS	94	0.8931	0.4534	54	NA	NA	NA	NA	NA	NA	NA	NA	NA	No	ID=11-31911285-31911417-AAAGG;MOTIFS=AAAGG;STRUC=<TR572517>	HPRC,HGSVC,1KG-ONT	No	1.616	Yes	NA,NA	NA	NA
chr11:31911416	356753	INS	51	0.8288	0.6181	28	NA	NA	NA	NA	NA	NA	NA	NA	NA	No	ID=11-31911285-31911417-AAAGG;MOTIFS=AAAGG;STRUC=<TR572517>	HPRC,HGSVC	No	1.616	Yes	NA,NA	NA	NA
chr11:31911416	356752	INS	105	0.8352	0.6447	2	NA	NA	NA	NA	NA	NA	NA	NA	NA	No	ID=11-31911285-31911417-AAAGG;MOTIFS=AAAGG;STRUC=<TR572517>	HPRC,HGSVC,1KG-ONT	No	1.616	No	NA,NA	NA	NA
chr11:31930542	356762	INS	329	0.9729	0.133	42	NA	NA	NA	NA	NA	NA	NA	NA	NA	No	NA	HPRC,HGSVC,1KG-ONT	Yes	6.527	Yes	NA,NA	NA	NA
chr11:31945625	356763	DEL	2126	0.8962	0.4256	303	NA	NA	NA	NA	NA	NA	NA	NA	NA	No	ID=11-31947529-31947538-TAC;MOTIFS=TAC;STRUC=<TR572563>,ID=11-31947650-31947661-CCA;MOTIFS=CCA;STRUC=<TR572564>	HPRC,HGSVC,1KG-ONT	Yes	6.001	Yes	NA,NA	NA	NA
chr11:31952745	356764	DEL	56	0.8386	0.6086	7	NA	NA	NA	NA	NA	NA	NA	NA	NA	No	ID=11-31952678-31952696-TA,11-31952695-31952706-AC,11-31952705-31952720-AT,11-31952719-31952728-AC,11-31952727-31952740-AT,11-31952745-31952756-AT,11-31952766-31952776-TA,11-31952784-31952801-TG,11-31952800-31952816-TA,11-31952815-31952832-AC;MOTIFS=AC,TG,TA,AT;STRUC=<VC37629>	HGSVC	Yes	2.833	Yes	NA,NA	NA	NA
chr11:32000203	356765	INS	1569	0.8407	0.5795	1	NA	NA	NA	NA	NA	NA	NA	NA	NA	No	NA	NA	Yes	1.997	No	NA,NA	NA	NA
chr11:32005230	356766	INS	318	0.9116	0.303	17	NA	NA	NA	NA	NA	NA	NA	NA	NA	No	NA	HPRC,1KG-ONT	Yes	7.682	Yes	NA,NA	NA	NA
chr11:32037252	356767	INS	50	0.8395	0.5827	42	NA	NA	NA	NA	NA	NA	NA	NA	NA	No	NA	HGSVC	No	1.616	No	NA,NA	NA	NA
chr11:32058681	356768	INS	360	0.8573	0.5268	3	NA	NA	NA	NA	NA	NA	NA	NA	NA	No	NA	NA	Yes	1.859	Yes	NA,NA	NA	NA
chr11:32066737	356769	INS	318	0.9386	0.2583	1	NA	NA	NA	NA	NA	NA	NA	NA	NA	No	NA	NA	Yes	2.416	No	NA,NA	NA	NA
chr11:32108193	356770	DEL	778	0.8379	0.6453	2	NA	NA	NA	NA	NA	NA	NA	NA	NA	No	ID=11-32108365-32108377-ACAT;MOTIFS=ACAT;STRUC=<TR572790>	NA	Yes	3.615	No	NA,NA	NA	NA
chr11:32170943	356771	INS	315	0.9544	0.1782	63	NA	NA	NA	NA	NA	NA	NA	NA	NA	No	NA	HPRC,HGSVC,1KG-ONT	Yes	7.207	Yes	NA,NA	NA	NA
chr11:32211766	356772	DEL	72	0.8757	0.465	21	NA	NA	NA	NA	NA	NA	NA	NA	NA	No	NA	HGSVC,1KG-ONT	No	3.792	Yes	NA,NA	NA	NA
chr11:32265094	356773	DEL	333	0.9037	0.3671	802	NA	NA	NA	NA	NA	NA	NA	NA	NA	No	ID=11-32265387-32265429-A;MOTIFS=A;STRUC=(A)n	HPRC,HGSVC,1KG-ONT	Yes	3.432	Yes	NA,NA	NA	NA
chr11:32331773	356774	DEL	59	0.9121	0.3609	184	NA	NA	NA	NA	NA	NA	NA	NA	NA	No	ID=11-32331805-32331820-TTTA;MOTIFS=TTTA;STRUC=<TR573125>	HPRC,HGSVC,1KG-ONT	No	5.786	Yes	NA,NA	NA	NA
chr11:32352376	356775	INS	2436	0.8478	0.5152	7	NA	NA	NA	NA	NA	NA	NA	NA	NA	No	NA	NA	Yes	3.242	Yes	NA,NA	NA	NA
chr11:32366328	356776	DEL	195	0.8372	0.6045	2	NA	NA	NA	NA	NA	NA	NA	NA	NA	No	NA	NA	No	0.11	No	NA,NA	NA	NA
chr11:32366523	356777	INS	320	0.9851	0.0508	637	NA	NA	NA	NA	NA	NA	NA	NA	NA	No	NA	HPRC,HGSVC,1KG-ONT	No	2.238	Yes	NA,NA	NA	NA
chr11:32367744	356778	DEL	1362	0.9877	0.0341	614	NA	NA	NA	NA	NA	NA	NA	NA	NA	No	ID=11-32368562-32368578-A;MOTIFS=A;STRUC=(A)n	HGSVC	Yes	4.455	Yes	NA,NA	NA	NA
chr11:32412717	356779	INS	308	0.8998	0.4305	26	WT1(1.0,0.253)	WT1(1.0,0.253)	WT1(1.0,0.253)	WT1(1.0,0.253)	NA	NA	NA	NA	NA	No	NA	HPRC,HGSVC,1KG-ONT	Yes	7.988	Yes	NA,NA	NA	NA
chr11:32412720	356780	INS	309	0.9852	0.0467	560	WT1(1.0,0.253)	WT1(1.0,0.253)	WT1(1.0,0.253)	WT1(1.0,0.253)	NA	NA	NA	NA	NA	No	NA	HPRC,HGSVC,1KG-ONT	Yes	7.976	Yes	NA,NA	NA	NA
chr11:32461687	356781	INS	68	0.8898	0.3861	1	NA	NA	NA	NA	NA	NA	NA	NA	NA	No	NA	NA	Yes	0.692	No	NA,NA	NA	NA
chr11:32461941	356782	DEL	51	0.838	0.6033	97	NA	NA	NA	NA	NA	NA	NA	NA	NA	No	ID=11-32461878-32461893-A,11-32461889-32461899-AAAAG,11-32461918-32461967-AAGA,11-32461972-32462037-AGAA,11-32462030-32462047-AAAGA,11-32462062-32462081-AAAAG;MOTIFS=A,AAAGA,AAAAG,AGAA,AAGA;STRUC=<VC37676>	HPRC,HGSVC,1KG-ONT	Yes	2.534	Yes	NA,NA	NA	NA
chr11:32461941	356783	DEL	55	0.8106	0.6847	26	NA	NA	NA	NA	NA	NA	NA	NA	NA	No	ID=11-32461878-32461893-A,11-32461889-32461899-AAAAG,11-32461918-32461967-AAGA,11-32461972-32462037-AGAA,11-32462030-32462047-AAAGA,11-32462062-32462081-AAAAG;MOTIFS=A,AAAGA,AAAAG,AGAA,AAGA;STRUC=<VC37676>	HPRC,HGSVC,1KG-ONT	Yes	2.534	Yes	NA,NA	NA	NA
chr11:32461941	356784	DEL	59	0.861	0.5273	30	NA	NA	NA	NA	NA	NA	NA	NA	NA	No	ID=11-32461878-32461893-A,11-32461889-32461899-AAAAG,11-32461918-32461967-AAGA,11-32461972-32462037-AGAA,11-32462030-32462047-AAAGA,11-32462062-32462081-AAAAG;MOTIFS=A,AAAGA,AAAAG,AGAA,AAGA;STRUC=<VC37676>	HPRC,HGSVC,1KG-ONT	Yes	2.534	Yes	NA,NA	NA	NA
chr11:32492399	356785	INS	59	0.8033	0.6919	1	NA	NA	NA	NA	NA	NA	NA	NA	NA	No	NA	NA	No	5.256	No	NA,NA	NA	NA
chr11:32503709	356786	INS	52	0.8356	0.615	26	NA	NA	NA	NA	NA	NA	NA	NA	NA	No	NA	HPRC,HGSVC,1KG-ONT	No	2.538	Yes	NA,NA	NA	NA
chr11:32503715	356787	INS	56	0.8513	0.5179	13	NA	NA	NA	NA	NA	NA	NA	NA	NA	No	ID=11-32503709-32503713-GAAA,11-32503712-32503740-AG,11-32503716-32503724-AGAA,11-32503728-32503790-AGAA,11-32503744-32503746-AG,11-32503748-32503750-AG,11-32503752-32503754-AG,11-32503756-32503758-AG,11-32503760-32503762-AG,11-32503787-32503849-AAGG,11-32503849-32503866-AG,11-32503866-32503870-AAGA,11-32503870-32503887-AAGG,11-32503884-32503896-GGAG,11-32503893-32503907-GA,11-32503904-32503923-AGAA,11-32503920-32503929-AG,11-32503942-32503953-AG,11-32503954-32503964-AG,11-32503961-32503973-GAGG,11-32503977-32503991-GAAA,11-32503989-32504001-GAGG,11-32504008-32504022-GAAA;MOTIFS=AAGG,AG,GGAG,GA,GAGG,AGAA,GAAA,AAGA;STRUC=<VC37686>	HPRC,HGSVC,1KG-ONT	No	2.538	No	NA,NA	NA	NA
chr11:32503724	356788	INS	60	0.8519	0.5668	16	NA	NA	NA	NA	NA	NA	NA	NA	NA	No	ID=11-32503709-32503713-GAAA,11-32503712-32503740-AG,11-32503716-32503724-AGAA,11-32503728-32503790-AGAA,11-32503744-32503746-AG,11-32503748-32503750-AG,11-32503752-32503754-AG,11-32503756-32503758-AG,11-32503760-32503762-AG,11-32503787-32503849-AAGG,11-32503849-32503866-AG,11-32503866-32503870-AAGA,11-32503870-32503887-AAGG,11-32503884-32503896-GGAG,11-32503893-32503907-GA,11-32503904-32503923-AGAA,11-32503920-32503929-AG,11-32503942-32503953-AG,11-32503954-32503964-AG,11-32503961-32503973-GAGG,11-32503977-32503991-GAAA,11-32503989-32504001-GAGG,11-32504008-32504022-GAAA;MOTIFS=AAGG,AG,GGAG,GA,GAGG,AGAA,GAAA,AAGA;STRUC=<VC37686>	HPRC,HGSVC,1KG-ONT	No	2.538	No	NA,NA	NA	NA
chr11:32503740	356789	INS	74	0.8569	0.5296	13	NA	NA	NA	NA	NA	NA	NA	NA	NA	No	ID=11-32503709-32503713-GAAA,11-32503712-32503740-AG,11-32503716-32503724-AGAA,11-32503728-32503790-AGAA,11-32503744-32503746-AG,11-32503748-32503750-AG,11-32503752-32503754-AG,11-32503756-32503758-AG,11-32503760-32503762-AG,11-32503787-32503849-AAGG,11-32503849-32503866-AG,11-32503866-32503870-AAGA,11-32503870-32503887-AAGG,11-32503884-32503896-GGAG,11-32503893-32503907-GA,11-32503904-32503923-AGAA,11-32503920-32503929-AG,11-32503942-32503953-AG,11-32503954-32503964-AG,11-32503961-32503973-GAGG,11-32503977-32503991-GAAA,11-32503989-32504001-GAGG,11-32504008-32504022-GAAA;MOTIFS=AAGG,AG,GGAG,GA,GAGG,AGAA,GAAA,AAGA;STRUC=<VC37686>	HPRC,HGSVC,1KG-ONT	Yes	2.538	Yes	NA,NA	NA	NA
chr11:32503740	356790	INS	52	0.8293	0.6168	32	NA	NA	NA	NA	NA	NA	NA	NA	NA	No	ID=11-32503709-32503713-GAAA,11-32503712-32503740-AG,11-32503716-32503724-AGAA,11-32503728-32503790-AGAA,11-32503744-32503746-AG,11-32503748-32503750-AG,11-32503752-32503754-AG,11-32503756-32503758-AG,11-32503760-32503762-AG,11-32503787-32503849-AAGG,11-32503849-32503866-AG,11-32503866-32503870-AAGA,11-32503870-32503887-AAGG,11-32503884-32503896-GGAG,11-32503893-32503907-GA,11-32503904-32503923-AGAA,11-32503920-32503929-AG,11-32503942-32503953-AG,11-32503954-32503964-AG,11-32503961-32503973-GAGG,11-32503977-32503991-GAAA,11-32503989-32504001-GAGG,11-32504008-32504022-GAAA;MOTIFS=AAGG,AG,GGAG,GA,GAGG,AGAA,GAAA,AAGA;STRUC=<VC37686>	HPRC,HGSVC,1KG-ONT	No	2.538	Yes	NA,NA	NA	NA
chr11:32503740	356791	INS	55	0.8926	0.4141	7	NA	NA	NA	NA	NA	NA	NA	NA	NA	No	ID=11-32503709-32503713-GAAA,11-32503712-32503740-AG,11-32503716-32503724-AGAA,11-32503728-32503790-AGAA,11-32503744-32503746-AG,11-32503748-32503750-AG,11-32503752-32503754-AG,11-32503756-32503758-AG,11-32503760-32503762-AG,11-32503787-32503849-AAGG,11-32503849-32503866-AG,11-32503866-32503870-AAGA,11-32503870-32503887-AAGG,11-32503884-32503896-GGAG,11-32503893-32503907-GA,11-32503904-32503923-AGAA,11-32503920-32503929-AG,11-32503942-32503953-AG,11-32503954-32503964-AG,11-32503961-32503973-GAGG,11-32503977-32503991-GAAA,11-32503989-32504001-GAGG,11-32504008-32504022-GAAA;MOTIFS=AAGG,AG,GGAG,GA,GAGG,AGAA,GAAA,AAGA;STRUC=<VC37686>	HPRC,HGSVC,1KG-ONT	Yes	2.538	No	NA,NA	NA	NA
chr11:32503744	356792	INS	64	0.84	0.6113	12	NA	NA	NA	NA	NA	NA	NA	NA	NA	No	ID=11-32503709-32503713-GAAA,11-32503712-32503740-AG,11-32503716-32503724-AGAA,11-32503728-32503790-AGAA,11-32503744-32503746-AG,11-32503748-32503750-AG,11-32503752-32503754-AG,11-32503756-32503758-AG,11-32503760-32503762-AG,11-32503787-32503849-AAGG,11-32503849-32503866-AG,11-32503866-32503870-AAGA,11-32503870-32503887-AAGG,11-32503884-32503896-GGAG,11-32503893-32503907-GA,11-32503904-32503923-AGAA,11-32503920-32503929-AG,11-32503942-32503953-AG,11-32503954-32503964-AG,11-32503961-32503973-GAGG,11-32503977-32503991-GAAA,11-32503989-32504001-GAGG,11-32504008-32504022-GAAA;MOTIFS=AAGG,AG,GGAG,GA,GAGG,AGAA,GAAA,AAGA;STRUC=<VC37686>	HPRC,HGSVC,1KG-ONT	Yes	2.538	Yes	NA,NA	NA	NA
chr11:32503748	356793	INS	70	0.8976	0.568	12	NA	NA	NA	NA	NA	NA	NA	NA	NA	No	ID=11-32503709-32503713-GAAA,11-32503712-32503740-AG,11-32503716-32503724-AGAA,11-32503728-32503790-AGAA,11-32503744-32503746-AG,11-32503748-32503750-AG,11-32503752-32503754-AG,11-32503756-32503758-AG,11-32503760-32503762-AG,11-32503787-32503849-AAGG,11-32503849-32503866-AG,11-32503866-32503870-AAGA,11-32503870-32503887-AAGG,11-32503884-32503896-GGAG,11-32503893-32503907-GA,11-32503904-32503923-AGAA,11-32503920-32503929-AG,11-32503942-32503953-AG,11-32503954-32503964-AG,11-32503961-32503973-GAGG,11-32503977-32503991-GAAA,11-32503989-32504001-GAGG,11-32504008-32504022-GAAA;MOTIFS=AAGG,AG,GGAG,GA,GAGG,AGAA,GAAA,AAGA;STRUC=<VC37686>	HPRC,HGSVC,1KG-ONT	Yes	2.538	Yes	NA,NA	NA	NA
chr11:32503752	356794	INS	190	0.8124	0.6844	9	NA	NA	NA	NA	NA	NA	NA	NA	NA	No	ID=11-32503709-32503713-GAAA,11-32503712-32503740-AG,11-32503716-32503724-AGAA,11-32503728-32503790-AGAA,11-32503744-32503746-AG,11-32503748-32503750-AG,11-32503752-32503754-AG,11-32503756-32503758-AG,11-32503760-32503762-AG,11-32503787-32503849-AAGG,11-32503849-32503866-AG,11-32503866-32503870-AAGA,11-32503870-32503887-AAGG,11-32503884-32503896-GGAG,11-32503893-32503907-GA,11-32503904-32503923-AGAA,11-32503920-32503929-AG,11-32503942-32503953-AG,11-32503954-32503964-AG,11-32503961-32503973-GAGG,11-32503977-32503991-GAAA,11-32503989-32504001-GAGG,11-32504008-32504022-GAAA;MOTIFS=AAGG,AG,GGAG,GA,GAGG,AGAA,GAAA,AAGA;STRUC=<VC37686>	HPRC	No	2.538	No	NA,NA	NA	NA
chr11:32503756	356795	INS	53	0.8457	0.5605	4	NA	NA	NA	NA	NA	NA	NA	NA	NA	No	ID=11-32503709-32503713-GAAA,11-32503712-32503740-AG,11-32503716-32503724-AGAA,11-32503728-32503790-AGAA,11-32503744-32503746-AG,11-32503748-32503750-AG,11-32503752-32503754-AG,11-32503756-32503758-AG,11-32503760-32503762-AG,11-32503787-32503849-AAGG,11-32503849-32503866-AG,11-32503866-32503870-AAGA,11-32503870-32503887-AAGG,11-32503884-32503896-GGAG,11-32503893-32503907-GA,11-32503904-32503923-AGAA,11-32503920-32503929-AG,11-32503942-32503953-AG,11-32503954-32503964-AG,11-32503961-32503973-GAGG,11-32503977-32503991-GAAA,11-32503989-32504001-GAGG,11-32504008-32504022-GAAA;MOTIFS=AAGG,AG,GGAG,GA,GAGG,AGAA,GAAA,AAGA;STRUC=<VC37686>	HPRC,HGSVC,1KG-ONT	Yes	2.538	No	NA,NA	NA	NA
chr11:32503760	356796	INS	55	0.8318	0.6503	24	NA	NA	NA	NA	NA	NA	NA	NA	NA	No	ID=11-32503709-32503713-GAAA,11-32503712-32503740-AG,11-32503716-32503724-AGAA,11-32503728-32503790-AGAA,11-32503744-32503746-AG,11-32503748-32503750-AG,11-32503752-32503754-AG,11-32503756-32503758-AG,11-32503760-32503762-AG,11-32503787-32503849-AAGG,11-32503849-32503866-AG,11-32503866-32503870-AAGA,11-32503870-32503887-AAGG,11-32503884-32503896-GGAG,11-32503893-32503907-GA,11-32503904-32503923-AGAA,11-32503920-32503929-AG,11-32503942-32503953-AG,11-32503954-32503964-AG,11-32503961-32503973-GAGG,11-32503977-32503991-GAAA,11-32503989-32504001-GAGG,11-32504008-32504022-GAAA;MOTIFS=AAGG,AG,GGAG,GA,GAGG,AGAA,GAAA,AAGA;STRUC=<VC37686>	HPRC,HGSVC,1KG-ONT	Yes	2.538	Yes	NA,NA	NA	NA
chr11:32503763	356797	INS	67	0.9114	0.5158	1	NA	NA	NA	NA	NA	NA	NA	NA	NA	No	ID=11-32503709-32503713-GAAA,11-32503712-32503740-AG,11-32503716-32503724-AGAA,11-32503728-32503790-AGAA,11-32503744-32503746-AG,11-32503748-32503750-AG,11-32503752-32503754-AG,11-32503756-32503758-AG,11-32503760-32503762-AG,11-32503787-32503849-AAGG,11-32503849-32503866-AG,11-32503866-32503870-AAGA,11-32503870-32503887-AAGG,11-32503884-32503896-GGAG,11-32503893-32503907-GA,11-32503904-32503923-AGAA,11-32503920-32503929-AG,11-32503942-32503953-AG,11-32503954-32503964-AG,11-32503961-32503973-GAGG,11-32503977-32503991-GAAA,11-32503989-32504001-GAGG,11-32504008-32504022-GAAA;MOTIFS=AAGG,AG,GGAG,GA,GAGG,AGAA,GAAA,AAGA;STRUC=<VC37686>	HPRC,HGSVC,1KG-ONT	Yes	2.538	No	NA,NA	NA	NA
chr11:32503763	356798	INS	66	0.8838	0.4354	9	NA	NA	NA	NA	NA	NA	NA	NA	NA	No	ID=11-32503709-32503713-GAAA,11-32503712-32503740-AG,11-32503716-32503724-AGAA,11-32503728-32503790-AGAA,11-32503744-32503746-AG,11-32503748-32503750-AG,11-32503752-32503754-AG,11-32503756-32503758-AG,11-32503760-32503762-AG,11-32503787-32503849-AAGG,11-32503849-32503866-AG,11-32503866-32503870-AAGA,11-32503870-32503887-AAGG,11-32503884-32503896-GGAG,11-32503893-32503907-GA,11-32503904-32503923-AGAA,11-32503920-32503929-AG,11-32503942-32503953-AG,11-32503954-32503964-AG,11-32503961-32503973-GAGG,11-32503977-32503991-GAAA,11-32503989-32504001-GAGG,11-32504008-32504022-GAAA;MOTIFS=AAGG,AG,GGAG,GA,GAGG,AGAA,GAAA,AAGA;STRUC=<VC37686>	HPRC,HGSVC,1KG-ONT	Yes	2.538	Yes	NA,NA	NA	NA
chr11:32503768	356799	INS	206	0.8034	0.6828	3	NA	NA	NA	NA	NA	NA	NA	NA	NA	No	ID=11-32503709-32503713-GAAA,11-32503712-32503740-AG,11-32503716-32503724-AGAA,11-32503728-32503790-AGAA,11-32503744-32503746-AG,11-32503748-32503750-AG,11-32503752-32503754-AG,11-32503756-32503758-AG,11-32503760-32503762-AG,11-32503787-32503849-AAGG,11-32503849-32503866-AG,11-32503866-32503870-AAGA,11-32503870-32503887-AAGG,11-32503884-32503896-GGAG,11-32503893-32503907-GA,11-32503904-32503923-AGAA,11-32503920-32503929-AG,11-32503942-32503953-AG,11-32503954-32503964-AG,11-32503961-32503973-GAGG,11-32503977-32503991-GAAA,11-32503989-32504001-GAGG,11-32504008-32504022-GAAA;MOTIFS=AAGG,AG,GGAG,GA,GAGG,AGAA,GAAA,AAGA;STRUC=<VC37686>	HPRC	No	2.538	No	NA,NA	NA	NA
chr11:32503768	356800	INS	55	0.8785	0.4571	20	NA	NA	NA	NA	NA	NA	NA	NA	NA	No	ID=11-32503709-32503713-GAAA,11-32503712-32503740-AG,11-32503716-32503724-AGAA,11-32503728-32503790-AGAA,11-32503744-32503746-AG,11-32503748-32503750-AG,11-32503752-32503754-AG,11-32503756-32503758-AG,11-32503760-32503762-AG,11-32503787-32503849-AAGG,11-32503849-32503866-AG,11-32503866-32503870-AAGA,11-32503870-32503887-AAGG,11-32503884-32503896-GGAG,11-32503893-32503907-GA,11-32503904-32503923-AGAA,11-32503920-32503929-AG,11-32503942-32503953-AG,11-32503954-32503964-AG,11-32503961-32503973-GAGG,11-32503977-32503991-GAAA,11-32503989-32504001-GAGG,11-32504008-32504022-GAAA;MOTIFS=AAGG,AG,GGAG,GA,GAGG,AGAA,GAAA,AAGA;STRUC=<VC37686>	HPRC,HGSVC,1KG-ONT	Yes	2.538	Yes	NA,NA	NA	NA
chr11:32503770	356801	INS	69	0.8706	0.4844	4	NA	NA	NA	NA	NA	NA	NA	NA	NA	No	ID=11-32503709-32503713-GAAA,11-32503712-32503740-AG,11-32503716-32503724-AGAA,11-32503728-32503790-AGAA,11-32503744-32503746-AG,11-32503748-32503750-AG,11-32503752-32503754-AG,11-32503756-32503758-AG,11-32503760-32503762-AG,11-32503787-32503849-AAGG,11-32503849-32503866-AG,11-32503866-32503870-AAGA,11-32503870-32503887-AAGG,11-32503884-32503896-GGAG,11-32503893-32503907-GA,11-32503904-32503923-AGAA,11-32503920-32503929-AG,11-32503942-32503953-AG,11-32503954-32503964-AG,11-32503961-32503973-GAGG,11-32503977-32503991-GAAA,11-32503989-32504001-GAGG,11-32504008-32504022-GAAA;MOTIFS=AAGG,AG,GGAG,GA,GAGG,AGAA,GAAA,AAGA;STRUC=<VC37686>	HPRC,HGSVC,1KG-ONT	No	2.538	Yes	NA,NA	NA	NA
chr11:32503771	356802	INS	78	0.8547	0.5522	3	NA	NA	NA	NA	NA	NA	NA	NA	NA	No	ID=11-32503709-32503713-GAAA,11-32503712-32503740-AG,11-32503716-32503724-AGAA,11-32503728-32503790-AGAA,11-32503744-32503746-AG,11-32503748-32503750-AG,11-32503752-32503754-AG,11-32503756-32503758-AG,11-32503760-32503762-AG,11-32503787-32503849-AAGG,11-32503849-32503866-AG,11-32503866-32503870-AAGA,11-32503870-32503887-AAGG,11-32503884-32503896-GGAG,11-32503893-32503907-GA,11-32503904-32503923-AGAA,11-32503920-32503929-AG,11-32503942-32503953-AG,11-32503954-32503964-AG,11-32503961-32503973-GAGG,11-32503977-32503991-GAAA,11-32503989-32504001-GAGG,11-32504008-32504022-GAAA;MOTIFS=AAGG,AG,GGAG,GA,GAGG,AGAA,GAAA,AAGA;STRUC=<VC37686>	HPRC,HGSVC,1KG-ONT	No	2.538	Yes	NA,NA	NA	NA
chr11:32503772	356803	INS	174	0.8141	0.6847	8	NA	NA	NA	NA	NA	NA	NA	NA	NA	No	ID=11-32503709-32503713-GAAA,11-32503712-32503740-AG,11-32503716-32503724-AGAA,11-32503728-32503790-AGAA,11-32503744-32503746-AG,11-32503748-32503750-AG,11-32503752-32503754-AG,11-32503756-32503758-AG,11-32503760-32503762-AG,11-32503787-32503849-AAGG,11-32503849-32503866-AG,11-32503866-32503870-AAGA,11-32503870-32503887-AAGG,11-32503884-32503896-GGAG,11-32503893-32503907-GA,11-32503904-32503923-AGAA,11-32503920-32503929-AG,11-32503942-32503953-AG,11-32503954-32503964-AG,11-32503961-32503973-GAGG,11-32503977-32503991-GAAA,11-32503989-32504001-GAGG,11-32504008-32504022-GAAA;MOTIFS=AAGG,AG,GGAG,GA,GAGG,AGAA,GAAA,AAGA;STRUC=<VC37686>	HPRC	No	2.538	Yes	NA,NA	NA	NA
chr11:32503772	356804	INS	163	0.8096	0.6667	8	NA	NA	NA	NA	NA	NA	NA	NA	NA	No	ID=11-32503709-32503713-GAAA,11-32503712-32503740-AG,11-32503716-32503724-AGAA,11-32503728-32503790-AGAA,11-32503744-32503746-AG,11-32503748-32503750-AG,11-32503752-32503754-AG,11-32503756-32503758-AG,11-32503760-32503762-AG,11-32503787-32503849-AAGG,11-32503849-32503866-AG,11-32503866-32503870-AAGA,11-32503870-32503887-AAGG,11-32503884-32503896-GGAG,11-32503893-32503907-GA,11-32503904-32503923-AGAA,11-32503920-32503929-AG,11-32503942-32503953-AG,11-32503954-32503964-AG,11-32503961-32503973-GAGG,11-32503977-32503991-GAAA,11-32503989-32504001-GAGG,11-32504008-32504022-GAAA;MOTIFS=AAGG,AG,GGAG,GA,GAGG,AGAA,GAAA,AAGA;STRUC=<VC37686>	HPRC	No	2.538	No	NA,NA	NA	NA
chr11:32503776	356805	INS	100	0.8502	0.5527	7	NA	NA	NA	NA	NA	NA	NA	NA	NA	No	ID=11-32503709-32503713-GAAA,11-32503712-32503740-AG,11-32503716-32503724-AGAA,11-32503728-32503790-AGAA,11-32503744-32503746-AG,11-32503748-32503750-AG,11-32503752-32503754-AG,11-32503756-32503758-AG,11-32503760-32503762-AG,11-32503787-32503849-AAGG,11-32503849-32503866-AG,11-32503866-32503870-AAGA,11-32503870-32503887-AAGG,11-32503884-32503896-GGAG,11-32503893-32503907-GA,11-32503904-32503923-AGAA,11-32503920-32503929-AG,11-32503942-32503953-AG,11-32503954-32503964-AG,11-32503961-32503973-GAGG,11-32503977-32503991-GAAA,11-32503989-32504001-GAGG,11-32504008-32504022-GAAA;MOTIFS=AAGG,AG,GGAG,GA,GAGG,AGAA,GAAA,AAGA;STRUC=<VC37686>	HPRC	No	2.538	Yes	NA,NA	NA	NA
chr11:32503776	356806	INS	79	0.8652	0.5256	7	NA	NA	NA	NA	NA	NA	NA	NA	NA	No	ID=11-32503709-32503713-GAAA,11-32503712-32503740-AG,11-32503716-32503724-AGAA,11-32503728-32503790-AGAA,11-32503744-32503746-AG,11-32503748-32503750-AG,11-32503752-32503754-AG,11-32503756-32503758-AG,11-32503760-32503762-AG,11-32503787-32503849-AAGG,11-32503849-32503866-AG,11-32503866-32503870-AAGA,11-32503870-32503887-AAGG,11-32503884-32503896-GGAG,11-32503893-32503907-GA,11-32503904-32503923-AGAA,11-32503920-32503929-AG,11-32503942-32503953-AG,11-32503954-32503964-AG,11-32503961-32503973-GAGG,11-32503977-32503991-GAAA,11-32503989-32504001-GAGG,11-32504008-32504022-GAAA;MOTIFS=AAGG,AG,GGAG,GA,GAGG,AGAA,GAAA,AAGA;STRUC=<VC37686>	HPRC,HGSVC,1KG-ONT	No	2.538	No	NA,NA	NA	NA
chr11:32503778	356807	INS	72	0.8749	0.4504	8	NA	NA	NA	NA	NA	NA	NA	NA	NA	No	ID=11-32503709-32503713-GAAA,11-32503712-32503740-AG,11-32503716-32503724-AGAA,11-32503728-32503790-AGAA,11-32503744-32503746-AG,11-32503748-32503750-AG,11-32503752-32503754-AG,11-32503756-32503758-AG,11-32503760-32503762-AG,11-32503787-32503849-AAGG,11-32503849-32503866-AG,11-32503866-32503870-AAGA,11-32503870-32503887-AAGG,11-32503884-32503896-GGAG,11-32503893-32503907-GA,11-32503904-32503923-AGAA,11-32503920-32503929-AG,11-32503942-32503953-AG,11-32503954-32503964-AG,11-32503961-32503973-GAGG,11-32503977-32503991-GAAA,11-32503989-32504001-GAGG,11-32504008-32504022-GAAA;MOTIFS=AAGG,AG,GGAG,GA,GAGG,AGAA,GAAA,AAGA;STRUC=<VC37686>	HPRC,HGSVC,1KG-ONT	No	2.538	Yes	NA,NA	NA	NA
chr11:32503780	356808	INS	87	0.8541	0.5377	6	NA	NA	NA	NA	NA	NA	NA	NA	NA	No	ID=11-32503709-32503713-GAAA,11-32503712-32503740-AG,11-32503716-32503724-AGAA,11-32503728-32503790-AGAA,11-32503744-32503746-AG,11-32503748-32503750-AG,11-32503752-32503754-AG,11-32503756-32503758-AG,11-32503760-32503762-AG,11-32503787-32503849-AAGG,11-32503849-32503866-AG,11-32503866-32503870-AAGA,11-32503870-32503887-AAGG,11-32503884-32503896-GGAG,11-32503893-32503907-GA,11-32503904-32503923-AGAA,11-32503920-32503929-AG,11-32503942-32503953-AG,11-32503954-32503964-AG,11-32503961-32503973-GAGG,11-32503977-32503991-GAAA,11-32503989-32504001-GAGG,11-32504008-32504022-GAAA;MOTIFS=AAGG,AG,GGAG,GA,GAGG,AGAA,GAAA,AAGA;STRUC=<VC37686>	HPRC,HGSVC,1KG-ONT	No	2.538	Yes	NA,NA	NA	NA
chr11:32503783	356809	INS	97	0.8895	0.4097	1	NA	NA	NA	NA	NA	NA	NA	NA	NA	No	ID=11-32503709-32503713-GAAA,11-32503712-32503740-AG,11-32503716-32503724-AGAA,11-32503728-32503790-AGAA,11-32503744-32503746-AG,11-32503748-32503750-AG,11-32503752-32503754-AG,11-32503756-32503758-AG,11-32503760-32503762-AG,11-32503787-32503849-AAGG,11-32503849-32503866-AG,11-32503866-32503870-AAGA,11-32503870-32503887-AAGG,11-32503884-32503896-GGAG,11-32503893-32503907-GA,11-32503904-32503923-AGAA,11-32503920-32503929-AG,11-32503942-32503953-AG,11-32503954-32503964-AG,11-32503961-32503973-GAGG,11-32503977-32503991-GAAA,11-32503989-32504001-GAGG,11-32504008-32504022-GAAA;MOTIFS=AAGG,AG,GGAG,GA,GAGG,AGAA,GAAA,AAGA;STRUC=<VC37686>	HPRC	No	2.538	No	NA,NA	NA	NA
chr11:32503787	356813	INS	51	0.8251	0.6673	5	NA	NA	NA	NA	NA	NA	NA	NA	NA	No	ID=11-32503709-32503713-GAAA,11-32503712-32503740-AG,11-32503716-32503724-AGAA,11-32503728-32503790-AGAA,11-32503744-32503746-AG,11-32503748-32503750-AG,11-32503752-32503754-AG,11-32503756-32503758-AG,11-32503760-32503762-AG,11-32503787-32503849-AAGG,11-32503849-32503866-AG,11-32503866-32503870-AAGA,11-32503870-32503887-AAGG,11-32503884-32503896-GGAG,11-32503893-32503907-GA,11-32503904-32503923-AGAA,11-32503920-32503929-AG,11-32503942-32503953-AG,11-32503954-32503964-AG,11-32503961-32503973-GAGG,11-32503977-32503991-GAAA,11-32503989-32504001-GAGG,11-32504008-32504022-GAAA;MOTIFS=AAGG,AG,GGAG,GA,GAGG,AGAA,GAAA,AAGA;STRUC=<VC37686>	HPRC,HGSVC,1KG-ONT	No	2.538	Yes	NA,NA	NA	NA
chr11:32503787	356812	INS	64	0.8903	0.3991	14	NA	NA	NA	NA	NA	NA	NA	NA	NA	No	ID=11-32503709-32503713-GAAA,11-32503712-32503740-AG,11-32503716-32503724-AGAA,11-32503728-32503790-AGAA,11-32503744-32503746-AG,11-32503748-32503750-AG,11-32503752-32503754-AG,11-32503756-32503758-AG,11-32503760-32503762-AG,11-32503787-32503849-AAGG,11-32503849-32503866-AG,11-32503866-32503870-AAGA,11-32503870-32503887-AAGG,11-32503884-32503896-GGAG,11-32503893-32503907-GA,11-32503904-32503923-AGAA,11-32503920-32503929-AG,11-32503942-32503953-AG,11-32503954-32503964-AG,11-32503961-32503973-GAGG,11-32503977-32503991-GAAA,11-32503989-32504001-GAGG,11-32504008-32504022-GAAA;MOTIFS=AAGG,AG,GGAG,GA,GAGG,AGAA,GAAA,AAGA;STRUC=<VC37686>	HPRC,HGSVC,1KG-ONT	Yes	2.538	No	NA,NA	NA	NA
chr11:32503787	356811	INS	50	0.8707	0.4846	21	NA	NA	NA	NA	NA	NA	NA	NA	NA	No	ID=11-32503709-32503713-GAAA,11-32503712-32503740-AG,11-32503716-32503724-AGAA,11-32503728-32503790-AGAA,11-32503744-32503746-AG,11-32503748-32503750-AG,11-32503752-32503754-AG,11-32503756-32503758-AG,11-32503760-32503762-AG,11-32503787-32503849-AAGG,11-32503849-32503866-AG,11-32503866-32503870-AAGA,11-32503870-32503887-AAGG,11-32503884-32503896-GGAG,11-32503893-32503907-GA,11-32503904-32503923-AGAA,11-32503920-32503929-AG,11-32503942-32503953-AG,11-32503954-32503964-AG,11-32503961-32503973-GAGG,11-32503977-32503991-GAAA,11-32503989-32504001-GAGG,11-32504008-32504022-GAAA;MOTIFS=AAGG,AG,GGAG,GA,GAGG,AGAA,GAAA,AAGA;STRUC=<VC37686>	HPRC,HGSVC,1KG-ONT	No	2.538	Yes	NA,NA	NA	NA
chr11:32503787	356810	INS	158	0.8404	0.5838	3	NA	NA	NA	NA	NA	NA	NA	NA	NA	No	ID=11-32503709-32503713-GAAA,11-32503712-32503740-AG,11-32503716-32503724-AGAA,11-32503728-32503790-AGAA,11-32503744-32503746-AG,11-32503748-32503750-AG,11-32503752-32503754-AG,11-32503756-32503758-AG,11-32503760-32503762-AG,11-32503787-32503849-AAGG,11-32503849-32503866-AG,11-32503866-32503870-AAGA,11-32503870-32503887-AAGG,11-32503884-32503896-GGAG,11-32503893-32503907-GA,11-32503904-32503923-AGAA,11-32503920-32503929-AG,11-32503942-32503953-AG,11-32503954-32503964-AG,11-32503961-32503973-GAGG,11-32503977-32503991-GAAA,11-32503989-32504001-GAGG,11-32504008-32504022-GAAA;MOTIFS=AAGG,AG,GGAG,GA,GAGG,AGAA,GAAA,AAGA;STRUC=<VC37686>	HPRC	No	2.538	Yes	NA,NA	NA	NA
chr11:32503788	356814	INS	64	0.8129	0.6575	2	NA	NA	NA	NA	NA	NA	NA	NA	NA	No	ID=11-32503709-32503713-GAAA,11-32503712-32503740-AG,11-32503716-32503724-AGAA,11-32503728-32503790-AGAA,11-32503744-32503746-AG,11-32503748-32503750-AG,11-32503752-32503754-AG,11-32503756-32503758-AG,11-32503760-32503762-AG,11-32503787-32503849-AAGG,11-32503849-32503866-AG,11-32503866-32503870-AAGA,11-32503870-32503887-AAGG,11-32503884-32503896-GGAG,11-32503893-32503907-GA,11-32503904-32503923-AGAA,11-32503920-32503929-AG,11-32503942-32503953-AG,11-32503954-32503964-AG,11-32503961-32503973-GAGG,11-32503977-32503991-GAAA,11-32503989-32504001-GAGG,11-32504008-32504022-GAAA;MOTIFS=AAGG,AG,GGAG,GA,GAGG,AGAA,GAAA,AAGA;STRUC=<VC37686>	HPRC,HGSVC,1KG-ONT	Yes	2.538	Yes	NA,NA	NA	NA
chr11:32503788	356815	INS	58	0.8586	0.6868	10	NA	NA	NA	NA	NA	NA	NA	NA	NA	No	ID=11-32503709-32503713-GAAA,11-32503712-32503740-AG,11-32503716-32503724-AGAA,11-32503728-32503790-AGAA,11-32503744-32503746-AG,11-32503748-32503750-AG,11-32503752-32503754-AG,11-32503756-32503758-AG,11-32503760-32503762-AG,11-32503787-32503849-AAGG,11-32503849-32503866-AG,11-32503866-32503870-AAGA,11-32503870-32503887-AAGG,11-32503884-32503896-GGAG,11-32503893-32503907-GA,11-32503904-32503923-AGAA,11-32503920-32503929-AG,11-32503942-32503953-AG,11-32503954-32503964-AG,11-32503961-32503973-GAGG,11-32503977-32503991-GAAA,11-32503989-32504001-GAGG,11-32504008-32504022-GAAA;MOTIFS=AAGG,AG,GGAG,GA,GAGG,AGAA,GAAA,AAGA;STRUC=<VC37686>	HPRC,HGSVC,1KG-ONT	Yes	2.538	Yes	NA,NA	NA	NA
chr11:32503790	356816	INS	81	0.8265	0.6253	5	NA	NA	NA	NA	NA	NA	NA	NA	NA	No	ID=11-32503709-32503713-GAAA,11-32503712-32503740-AG,11-32503716-32503724-AGAA,11-32503728-32503790-AGAA,11-32503744-32503746-AG,11-32503748-32503750-AG,11-32503752-32503754-AG,11-32503756-32503758-AG,11-32503760-32503762-AG,11-32503787-32503849-AAGG,11-32503849-32503866-AG,11-32503866-32503870-AAGA,11-32503870-32503887-AAGG,11-32503884-32503896-GGAG,11-32503893-32503907-GA,11-32503904-32503923-AGAA,11-32503920-32503929-AG,11-32503942-32503953-AG,11-32503954-32503964-AG,11-32503961-32503973-GAGG,11-32503977-32503991-GAAA,11-32503989-32504001-GAGG,11-32504008-32504022-GAAA;MOTIFS=AAGG,AG,GGAG,GA,GAGG,AGAA,GAAA,AAGA;STRUC=<VC37686>	HPRC,HGSVC,1KG-ONT	Yes	2.538	No	NA,NA	NA	NA
chr11:32503790	356817	INS	124	0.8491	0.611	2	NA	NA	NA	NA	NA	NA	NA	NA	NA	No	ID=11-32503709-32503713-GAAA,11-32503712-32503740-AG,11-32503716-32503724-AGAA,11-32503728-32503790-AGAA,11-32503744-32503746-AG,11-32503748-32503750-AG,11-32503752-32503754-AG,11-32503756-32503758-AG,11-32503760-32503762-AG,11-32503787-32503849-AAGG,11-32503849-32503866-AG,11-32503866-32503870-AAGA,11-32503870-32503887-AAGG,11-32503884-32503896-GGAG,11-32503893-32503907-GA,11-32503904-32503923-AGAA,11-32503920-32503929-AG,11-32503942-32503953-AG,11-32503954-32503964-AG,11-32503961-32503973-GAGG,11-32503977-32503991-GAAA,11-32503989-32504001-GAGG,11-32504008-32504022-GAAA;MOTIFS=AAGG,AG,GGAG,GA,GAGG,AGAA,GAAA,AAGA;STRUC=<VC37686>	HPRC	No	2.538	No	NA,NA	NA	NA
chr11:32503793	356818	INS	149	0.8096	0.6834	3	NA	NA	NA	NA	NA	NA	NA	NA	NA	No	ID=11-32503709-32503713-GAAA,11-32503712-32503740-AG,11-32503716-32503724-AGAA,11-32503728-32503790-AGAA,11-32503744-32503746-AG,11-32503748-32503750-AG,11-32503752-32503754-AG,11-32503756-32503758-AG,11-32503760-32503762-AG,11-32503787-32503849-AAGG,11-32503849-32503866-AG,11-32503866-32503870-AAGA,11-32503870-32503887-AAGG,11-32503884-32503896-GGAG,11-32503893-32503907-GA,11-32503904-32503923-AGAA,11-32503920-32503929-AG,11-32503942-32503953-AG,11-32503954-32503964-AG,11-32503961-32503973-GAGG,11-32503977-32503991-GAAA,11-32503989-32504001-GAGG,11-32504008-32504022-GAAA;MOTIFS=AAGG,AG,GGAG,GA,GAGG,AGAA,GAAA,AAGA;STRUC=<VC37686>	HPRC	No	2.538	No	NA,NA	NA	NA
chr11:32515634	356819	DEL	282	0.8867	0.3917	2	NA	NA	NA	NA	NA	NA	NA	NA	NA	No	NA	NA	No	2.675	No	NA,NA	NA	NA
chr11:32515634	356820	DEL	298	0.907	0.3351	1	NA	NA	NA	NA	NA	NA	NA	NA	NA	No	NA	NA	No	2.675	No	NA,NA	NA	NA
chr11:32522014	356821	DEL	52	0.8092	0.6805	15	NA	NA	NA	NA	NA	NA	NA	NA	NA	No	ID=11-32521992-32522015-TA,11-32522021-32522034-AC,11-32522031-32522159-ACATCTATCTTATATATATACGTAT,11-32522041-32522051-TA,11-32522066-32522076-TA,11-32522091-32522101-TA,11-32522116-32522126-TA,11-32522141-32522151-TA,11-32522143-32522220-TATATATACGTATACACCTATCT,11-32522166-32522174-TA,11-32522189-32522197-TA,11-32522212-32522221-TA,11-32522235-32522245-TA,11-32522256-32522306-TATATATACGTATACATCTATCTTA,11-32522279-32522289-TA,11-32522304-32522314-TA,11-32522329-32522339-TA,11-32522331-32522408-TATATATACGTATACATATATCT,11-32522392-32522511-ATATATCTTATATATATACGTAT,11-32522400-32522410-TA,11-32522412-32522421-TA,11-32522423-32522433-TA,11-32522435-32522444-TA,11-32522446-32522456-TA,11-32522458-32522467-TA,11-32522469-32522479-TA,11-32522481-32522490-TA,11-32522492-32522502-TA,11-32522513-32522522-TA,11-32522548-32522559-TA,11-32522561-32522572-TA,11-32522598-32522609-TA,11-32522621-32522630-TA,11-32522657-32522666-TA,11-32522693-32522702-TA,11-32522725-32522735-TA,11-32522737-32522746-TA,11-32522748-32522758-TA,11-32522762-32522771-TA,11-32522773-32522782-TA,11-32522782-32522881-GTGTATATATATTTTATACATATAC,11-32522785-32522794-TA,11-32522810-32522819-TA,11-32522835-32522844-TA,11-32522860-32522869-TA,11-32522884-32522961-GTATATATATTTTATACATATAA,11-32522885-32522894-TA,11-32522908-32522917-TA,11-32522931-32522940-TA,11-32522981-32522990-TA,11-32523029-32523038-TA,11-32523058-32523067-AT;MOTIFS=TATATATACGTATACATATATCT,TATATATACGTATACACCTATCT,TA,AT,AC,TATATATACGTATACATCTATCTTA,ACATCTATCTTATATATATACGTAT,ATATATCTTATATATATACGTAT,GTATATATATTTTATACATATAA,GTGTATATATATTTTATACATATAC;STRUC=<VC37688>	HPRC,HGSVC,1KG-ONT	No	2.011	Yes	NA,NA	NA	NA
chr11:32522174	356822	INS	623	0.8223	0.6209	8	NA	NA	NA	NA	NA	NA	NA	NA	NA	No	ID=11-32521992-32522015-TA,11-32522021-32522034-AC,11-32522031-32522159-ACATCTATCTTATATATATACGTAT,11-32522041-32522051-TA,11-32522066-32522076-TA,11-32522091-32522101-TA,11-32522116-32522126-TA,11-32522141-32522151-TA,11-32522143-32522220-TATATATACGTATACACCTATCT,11-32522166-32522174-TA,11-32522189-32522197-TA,11-32522212-32522221-TA,11-32522235-32522245-TA,11-32522256-32522306-TATATATACGTATACATCTATCTTA,11-32522279-32522289-TA,11-32522304-32522314-TA,11-32522329-32522339-TA,11-32522331-32522408-TATATATACGTATACATATATCT,11-32522392-32522511-ATATATCTTATATATATACGTAT,11-32522400-32522410-TA,11-32522412-32522421-TA,11-32522423-32522433-TA,11-32522435-32522444-TA,11-32522446-32522456-TA,11-32522458-32522467-TA,11-32522469-32522479-TA,11-32522481-32522490-TA,11-32522492-32522502-TA,11-32522513-32522522-TA,11-32522548-32522559-TA,11-32522561-32522572-TA,11-32522598-32522609-TA,11-32522621-32522630-TA,11-32522657-32522666-TA,11-32522693-32522702-TA,11-32522725-32522735-TA,11-32522737-32522746-TA,11-32522748-32522758-TA,11-32522762-32522771-TA,11-32522773-32522782-TA,11-32522782-32522881-GTGTATATATATTTTATACATATAC,11-32522785-32522794-TA,11-32522810-32522819-TA,11-32522835-32522844-TA,11-32522860-32522869-TA,11-32522884-32522961-GTATATATATTTTATACATATAA,11-32522885-32522894-TA,11-32522908-32522917-TA,11-32522931-32522940-TA,11-32522981-32522990-TA,11-32523029-32523038-TA,11-32523058-32523067-AT;MOTIFS=TATATATACGTATACATATATCT,TATATATACGTATACACCTATCT,TA,AT,AC,TATATATACGTATACATCTATCTTA,ACATCTATCTTATATATATACGTAT,ATATATCTTATATATATACGTAT,GTATATATATTTTATACATATAA,GTGTATATATATTTTATACATATAC;STRUC=<VC37688>	HGSVC,1KG-ONT	No	0.692	Yes	NA,NA	NA	NA
chr11:32522174	356823	INS	398	0.8752	0.4458	175	NA	NA	NA	NA	NA	NA	NA	NA	NA	No	ID=11-32521992-32522015-TA,11-32522021-32522034-AC,11-32522031-32522159-ACATCTATCTTATATATATACGTAT,11-32522041-32522051-TA,11-32522066-32522076-TA,11-32522091-32522101-TA,11-32522116-32522126-TA,11-32522141-32522151-TA,11-32522143-32522220-TATATATACGTATACACCTATCT,11-32522166-32522174-TA,11-32522189-32522197-TA,11-32522212-32522221-TA,11-32522235-32522245-TA,11-32522256-32522306-TATATATACGTATACATCTATCTTA,11-32522279-32522289-TA,11-32522304-32522314-TA,11-32522329-32522339-TA,11-32522331-32522408-TATATATACGTATACATATATCT,11-32522392-32522511-ATATATCTTATATATATACGTAT,11-32522400-32522410-TA,11-32522412-32522421-TA,11-32522423-32522433-TA,11-32522435-32522444-TA,11-32522446-32522456-TA,11-32522458-32522467-TA,11-32522469-32522479-TA,11-32522481-32522490-TA,11-32522492-32522502-TA,11-32522513-32522522-TA,11-32522548-32522559-TA,11-32522561-32522572-TA,11-32522598-32522609-TA,11-32522621-32522630-TA,11-32522657-32522666-TA,11-32522693-32522702-TA,11-32522725-32522735-TA,11-32522737-32522746-TA,11-32522748-32522758-TA,11-32522762-32522771-TA,11-32522773-32522782-TA,11-32522782-32522881-GTGTATATATATTTTATACATATAC,11-32522785-32522794-TA,11-32522810-32522819-TA,11-32522835-32522844-TA,11-32522860-32522869-TA,11-32522884-32522961-GTATATATATTTTATACATATAA,11-32522885-32522894-TA,11-32522908-32522917-TA,11-32522931-32522940-TA,11-32522981-32522990-TA,11-32523029-32523038-TA,11-32523058-32523067-AT;MOTIFS=TATATATACGTATACATATATCT,TATATATACGTATACACCTATCT,TA,AT,AC,TATATATACGTATACATCTATCTTA,ACATCTATCTTATATATATACGTAT,ATATATCTTATATATATACGTAT,GTATATATATTTTATACATATAA,GTGTATATATATTTTATACATATAC;STRUC=<VC37688>	HPRC,HGSVC,1KG-ONT	No	0.692	Yes	NA,NA	NA	NA
chr11:32522174	356824	INS	348	0.8234	0.6549	65	NA	NA	NA	NA	NA	NA	NA	NA	NA	No	ID=11-32521992-32522015-TA,11-32522021-32522034-AC,11-32522031-32522159-ACATCTATCTTATATATATACGTAT,11-32522041-32522051-TA,11-32522066-32522076-TA,11-32522091-32522101-TA,11-32522116-32522126-TA,11-32522141-32522151-TA,11-32522143-32522220-TATATATACGTATACACCTATCT,11-32522166-32522174-TA,11-32522189-32522197-TA,11-32522212-32522221-TA,11-32522235-32522245-TA,11-32522256-32522306-TATATATACGTATACATCTATCTTA,11-32522279-32522289-TA,11-32522304-32522314-TA,11-32522329-32522339-TA,11-32522331-32522408-TATATATACGTATACATATATCT,11-32522392-32522511-ATATATCTTATATATATACGTAT,11-32522400-32522410-TA,11-32522412-32522421-TA,11-32522423-32522433-TA,11-32522435-32522444-TA,11-32522446-32522456-TA,11-32522458-32522467-TA,11-32522469-32522479-TA,11-32522481-32522490-TA,11-32522492-32522502-TA,11-32522513-32522522-TA,11-32522548-32522559-TA,11-32522561-32522572-TA,11-32522598-32522609-TA,11-32522621-32522630-TA,11-32522657-32522666-TA,11-32522693-32522702-TA,11-32522725-32522735-TA,11-32522737-32522746-TA,11-32522748-32522758-TA,11-32522762-32522771-TA,11-32522773-32522782-TA,11-32522782-32522881-GTGTATATATATTTTATACATATAC,11-32522785-32522794-TA,11-32522810-32522819-TA,11-32522835-32522844-TA,11-32522860-32522869-TA,11-32522884-32522961-GTATATATATTTTATACATATAA,11-32522885-32522894-TA,11-32522908-32522917-TA,11-32522931-32522940-TA,11-32522981-32522990-TA,11-32523029-32523038-TA,11-32523058-32523067-AT;MOTIFS=TATATATACGTATACATATATCT,TATATATACGTATACACCTATCT,TA,AT,AC,TATATATACGTATACATCTATCTTA,ACATCTATCTTATATATATACGTAT,ATATATCTTATATATATACGTAT,GTATATATATTTTATACATATAA,GTGTATATATATTTTATACATATAC;STRUC=<VC37688>	HPRC,HGSVC,1KG-ONT	No	0.692	Yes	NA,NA	NA	NA
chr11:32522174	356825	INS	323	0.8494	0.4964	3	NA	NA	NA	NA	NA	NA	NA	NA	NA	No	ID=11-32521992-32522015-TA,11-32522021-32522034-AC,11-32522031-32522159-ACATCTATCTTATATATATACGTAT,11-32522041-32522051-TA,11-32522066-32522076-TA,11-32522091-32522101-TA,11-32522116-32522126-TA,11-32522141-32522151-TA,11-32522143-32522220-TATATATACGTATACACCTATCT,11-32522166-32522174-TA,11-32522189-32522197-TA,11-32522212-32522221-TA,11-32522235-32522245-TA,11-32522256-32522306-TATATATACGTATACATCTATCTTA,11-32522279-32522289-TA,11-32522304-32522314-TA,11-32522329-32522339-TA,11-32522331-32522408-TATATATACGTATACATATATCT,11-32522392-32522511-ATATATCTTATATATATACGTAT,11-32522400-32522410-TA,11-32522412-32522421-TA,11-32522423-32522433-TA,11-32522435-32522444-TA,11-32522446-32522456-TA,11-32522458-32522467-TA,11-32522469-32522479-TA,11-32522481-32522490-TA,11-32522492-32522502-TA,11-32522513-32522522-TA,11-32522548-32522559-TA,11-32522561-32522572-TA,11-32522598-32522609-TA,11-32522621-32522630-TA,11-32522657-32522666-TA,11-32522693-32522702-TA,11-32522725-32522735-TA,11-32522737-32522746-TA,11-32522748-32522758-TA,11-32522762-32522771-TA,11-32522773-32522782-TA,11-32522782-32522881-GTGTATATATATTTTATACATATAC,11-32522785-32522794-TA,11-32522810-32522819-TA,11-32522835-32522844-TA,11-32522860-32522869-TA,11-32522884-32522961-GTATATATATTTTATACATATAA,11-32522885-32522894-TA,11-32522908-32522917-TA,11-32522931-32522940-TA,11-32522981-32522990-TA,11-32523029-32523038-TA,11-32523058-32523067-AT;MOTIFS=TATATATACGTATACATATATCT,TATATATACGTATACACCTATCT,TA,AT,AC,TATATATACGTATACATCTATCTTA,ACATCTATCTTATATATATACGTAT,ATATATCTTATATATATACGTAT,GTATATATATTTTATACATATAA,GTGTATATATATTTTATACATATAC;STRUC=<VC37688>	HPRC,HGSVC,1KG-ONT	No	0.692	Yes	NA,NA	NA	NA
chr11:32522221	356826	INS	371	0.8709	0.4709	64	NA	NA	NA	NA	NA	NA	NA	NA	NA	No	ID=11-32521992-32522015-TA,11-32522021-32522034-AC,11-32522031-32522159-ACATCTATCTTATATATATACGTAT,11-32522041-32522051-TA,11-32522066-32522076-TA,11-32522091-32522101-TA,11-32522116-32522126-TA,11-32522141-32522151-TA,11-32522143-32522220-TATATATACGTATACACCTATCT,11-32522166-32522174-TA,11-32522189-32522197-TA,11-32522212-32522221-TA,11-32522235-32522245-TA,11-32522256-32522306-TATATATACGTATACATCTATCTTA,11-32522279-32522289-TA,11-32522304-32522314-TA,11-32522329-32522339-TA,11-32522331-32522408-TATATATACGTATACATATATCT,11-32522392-32522511-ATATATCTTATATATATACGTAT,11-32522400-32522410-TA,11-32522412-32522421-TA,11-32522423-32522433-TA,11-32522435-32522444-TA,11-32522446-32522456-TA,11-32522458-32522467-TA,11-32522469-32522479-TA,11-32522481-32522490-TA,11-32522492-32522502-TA,11-32522513-32522522-TA,11-32522548-32522559-TA,11-32522561-32522572-TA,11-32522598-32522609-TA,11-32522621-32522630-TA,11-32522657-32522666-TA,11-32522693-32522702-TA,11-32522725-32522735-TA,11-32522737-32522746-TA,11-32522748-32522758-TA,11-32522762-32522771-TA,11-32522773-32522782-TA,11-32522782-32522881-GTGTATATATATTTTATACATATAC,11-32522785-32522794-TA,11-32522810-32522819-TA,11-32522835-32522844-TA,11-32522860-32522869-TA,11-32522884-32522961-GTATATATATTTTATACATATAA,11-32522885-32522894-TA,11-32522908-32522917-TA,11-32522931-32522940-TA,11-32522981-32522990-TA,11-32523029-32523038-TA,11-32523058-32523067-AT;MOTIFS=TATATATACGTATACATATATCT,TATATATACGTATACACCTATCT,TA,AT,AC,TATATATACGTATACATCTATCTTA,ACATCTATCTTATATATATACGTAT,ATATATCTTATATATATACGTAT,GTATATATATTTTATACATATAA,GTGTATATATATTTTATACATATAC;STRUC=<VC37688>	HPRC,HGSVC,1KG-ONT	No	0.692	No	NA,NA	NA	NA
chr11:32522221	356827	INS	296	0.8262	0.6218	7	NA	NA	NA	NA	NA	NA	NA	NA	NA	No	ID=11-32521992-32522015-TA,11-32522021-32522034-AC,11-32522031-32522159-ACATCTATCTTATATATATACGTAT,11-32522041-32522051-TA,11-32522066-32522076-TA,11-32522091-32522101-TA,11-32522116-32522126-TA,11-32522141-32522151-TA,11-32522143-32522220-TATATATACGTATACACCTATCT,11-32522166-32522174-TA,11-32522189-32522197-TA,11-32522212-32522221-TA,11-32522235-32522245-TA,11-32522256-32522306-TATATATACGTATACATCTATCTTA,11-32522279-32522289-TA,11-32522304-32522314-TA,11-32522329-32522339-TA,11-32522331-32522408-TATATATACGTATACATATATCT,11-32522392-32522511-ATATATCTTATATATATACGTAT,11-32522400-32522410-TA,11-32522412-32522421-TA,11-32522423-32522433-TA,11-32522435-32522444-TA,11-32522446-32522456-TA,11-32522458-32522467-TA,11-32522469-32522479-TA,11-32522481-32522490-TA,11-32522492-32522502-TA,11-32522513-32522522-TA,11-32522548-32522559-TA,11-32522561-32522572-TA,11-32522598-32522609-TA,11-32522621-32522630-TA,11-32522657-32522666-TA,11-32522693-32522702-TA,11-32522725-32522735-TA,11-32522737-32522746-TA,11-32522748-32522758-TA,11-32522762-32522771-TA,11-32522773-32522782-TA,11-32522782-32522881-GTGTATATATATTTTATACATATAC,11-32522785-32522794-TA,11-32522810-32522819-TA,11-32522835-32522844-TA,11-32522860-32522869-TA,11-32522884-32522961-GTATATATATTTTATACATATAA,11-32522885-32522894-TA,11-32522908-32522917-TA,11-32522931-32522940-TA,11-32522981-32522990-TA,11-32523029-32523038-TA,11-32523058-32523067-AT;MOTIFS=TATATATACGTATACATATATCT,TATATATACGTATACACCTATCT,TA,AT,AC,TATATATACGTATACATCTATCTTA,ACATCTATCTTATATATATACGTAT,ATATATCTTATATATATACGTAT,GTATATATATTTTATACATATAA,GTGTATATATATTTTATACATATAC;STRUC=<VC37688>	HPRC,HGSVC,1KG-ONT	No	0.692	No	NA,NA	NA	NA
chr11:32522354	356828	INS	191	0.8988	0.43	1	NA	NA	NA	NA	NA	NA	NA	NA	NA	No	ID=11-32521992-32522015-TA,11-32522021-32522034-AC,11-32522031-32522159-ACATCTATCTTATATATATACGTAT,11-32522041-32522051-TA,11-32522066-32522076-TA,11-32522091-32522101-TA,11-32522116-32522126-TA,11-32522141-32522151-TA,11-32522143-32522220-TATATATACGTATACACCTATCT,11-32522166-32522174-TA,11-32522189-32522197-TA,11-32522212-32522221-TA,11-32522235-32522245-TA,11-32522256-32522306-TATATATACGTATACATCTATCTTA,11-32522279-32522289-TA,11-32522304-32522314-TA,11-32522329-32522339-TA,11-32522331-32522408-TATATATACGTATACATATATCT,11-32522392-32522511-ATATATCTTATATATATACGTAT,11-32522400-32522410-TA,11-32522412-32522421-TA,11-32522423-32522433-TA,11-32522435-32522444-TA,11-32522446-32522456-TA,11-32522458-32522467-TA,11-32522469-32522479-TA,11-32522481-32522490-TA,11-32522492-32522502-TA,11-32522513-32522522-TA,11-32522548-32522559-TA,11-32522561-32522572-TA,11-32522598-32522609-TA,11-32522621-32522630-TA,11-32522657-32522666-TA,11-32522693-32522702-TA,11-32522725-32522735-TA,11-32522737-32522746-TA,11-32522748-32522758-TA,11-32522762-32522771-TA,11-32522773-32522782-TA,11-32522782-32522881-GTGTATATATATTTTATACATATAC,11-32522785-32522794-TA,11-32522810-32522819-TA,11-32522835-32522844-TA,11-32522860-32522869-TA,11-32522884-32522961-GTATATATATTTTATACATATAA,11-32522885-32522894-TA,11-32522908-32522917-TA,11-32522931-32522940-TA,11-32522981-32522990-TA,11-32523029-32523038-TA,11-32523058-32523067-AT;MOTIFS=TATATATACGTATACATATATCT,TATATATACGTATACACCTATCT,TA,AT,AC,TATATATACGTATACATCTATCTTA,ACATCTATCTTATATATATACGTAT,ATATATCTTATATATATACGTAT,GTATATATATTTTATACATATAA,GTGTATATATATTTTATACATATAC;STRUC=<VC37688>	HPRC,HGSVC,1KG-ONT	No	0.692	Yes	NA,NA	NA	NA
chr11:32522354	356829	INS	222	0.815	0.6554	2	NA	NA	NA	NA	NA	NA	NA	NA	NA	No	ID=11-32521992-32522015-TA,11-32522021-32522034-AC,11-32522031-32522159-ACATCTATCTTATATATATACGTAT,11-32522041-32522051-TA,11-32522066-32522076-TA,11-32522091-32522101-TA,11-32522116-32522126-TA,11-32522141-32522151-TA,11-32522143-32522220-TATATATACGTATACACCTATCT,11-32522166-32522174-TA,11-32522189-32522197-TA,11-32522212-32522221-TA,11-32522235-32522245-TA,11-32522256-32522306-TATATATACGTATACATCTATCTTA,11-32522279-32522289-TA,11-32522304-32522314-TA,11-32522329-32522339-TA,11-32522331-32522408-TATATATACGTATACATATATCT,11-32522392-32522511-ATATATCTTATATATATACGTAT,11-32522400-32522410-TA,11-32522412-32522421-TA,11-32522423-32522433-TA,11-32522435-32522444-TA,11-32522446-32522456-TA,11-32522458-32522467-TA,11-32522469-32522479-TA,11-32522481-32522490-TA,11-32522492-32522502-TA,11-32522513-32522522-TA,11-32522548-32522559-TA,11-32522561-32522572-TA,11-32522598-32522609-TA,11-32522621-32522630-TA,11-32522657-32522666-TA,11-32522693-32522702-TA,11-32522725-32522735-TA,11-32522737-32522746-TA,11-32522748-32522758-TA,11-32522762-32522771-TA,11-32522773-32522782-TA,11-32522782-32522881-GTGTATATATATTTTATACATATAC,11-32522785-32522794-TA,11-32522810-32522819-TA,11-32522835-32522844-TA,11-32522860-32522869-TA,11-32522884-32522961-GTATATATATTTTATACATATAA,11-32522885-32522894-TA,11-32522908-32522917-TA,11-32522931-32522940-TA,11-32522981-32522990-TA,11-32523029-32523038-TA,11-32523058-32523067-AT;MOTIFS=TATATATACGTATACATATATCT,TATATATACGTATACACCTATCT,TA,AT,AC,TATATATACGTATACATCTATCTTA,ACATCTATCTTATATATATACGTAT,ATATATCTTATATATATACGTAT,GTATATATATTTTATACATATAA,GTGTATATATATTTTATACATATAC;STRUC=<VC37688>	HGSVC,1KG-ONT	No	0.692	No	NA,NA	NA	NA
chr11:32522369	356830	INS	69	0.8553	0.5266	1	NA	NA	NA	NA	NA	NA	NA	NA	NA	No	ID=11-32521992-32522015-TA,11-32522021-32522034-AC,11-32522031-32522159-ACATCTATCTTATATATATACGTAT,11-32522041-32522051-TA,11-32522066-32522076-TA,11-32522091-32522101-TA,11-32522116-32522126-TA,11-32522141-32522151-TA,11-32522143-32522220-TATATATACGTATACACCTATCT,11-32522166-32522174-TA,11-32522189-32522197-TA,11-32522212-32522221-TA,11-32522235-32522245-TA,11-32522256-32522306-TATATATACGTATACATCTATCTTA,11-32522279-32522289-TA,11-32522304-32522314-TA,11-32522329-32522339-TA,11-32522331-32522408-TATATATACGTATACATATATCT,11-32522392-32522511-ATATATCTTATATATATACGTAT,11-32522400-32522410-TA,11-32522412-32522421-TA,11-32522423-32522433-TA,11-32522435-32522444-TA,11-32522446-32522456-TA,11-32522458-32522467-TA,11-32522469-32522479-TA,11-32522481-32522490-TA,11-32522492-32522502-TA,11-32522513-32522522-TA,11-32522548-32522559-TA,11-32522561-32522572-TA,11-32522598-32522609-TA,11-32522621-32522630-TA,11-32522657-32522666-TA,11-32522693-32522702-TA,11-32522725-32522735-TA,11-32522737-32522746-TA,11-32522748-32522758-TA,11-32522762-32522771-TA,11-32522773-32522782-TA,11-32522782-32522881-GTGTATATATATTTTATACATATAC,11-32522785-32522794-TA,11-32522810-32522819-TA,11-32522835-32522844-TA,11-32522860-32522869-TA,11-32522884-32522961-GTATATATATTTTATACATATAA,11-32522885-32522894-TA,11-32522908-32522917-TA,11-32522931-32522940-TA,11-32522981-32522990-TA,11-32523029-32523038-TA,11-32523058-32523067-AT;MOTIFS=TATATATACGTATACATATATCT,TATATATACGTATACACCTATCT,TA,AT,AC,TATATATACGTATACATCTATCTTA,ACATCTATCTTATATATATACGTAT,ATATATCTTATATATATACGTAT,GTATATATATTTTATACATATAA,GTGTATATATATTTTATACATATAC;STRUC=<VC37688>	HPRC,HGSVC,1KG-ONT	No	0.692	No	NA,NA	NA	NA
chr11:32522369	356831	INS	439	0.8161	0.6672	15	NA	NA	NA	NA	NA	NA	NA	NA	NA	No	ID=11-32521992-32522015-TA,11-32522021-32522034-AC,11-32522031-32522159-ACATCTATCTTATATATATACGTAT,11-32522041-32522051-TA,11-32522066-32522076-TA,11-32522091-32522101-TA,11-32522116-32522126-TA,11-32522141-32522151-TA,11-32522143-32522220-TATATATACGTATACACCTATCT,11-32522166-32522174-TA,11-32522189-32522197-TA,11-32522212-32522221-TA,11-32522235-32522245-TA,11-32522256-32522306-TATATATACGTATACATCTATCTTA,11-32522279-32522289-TA,11-32522304-32522314-TA,11-32522329-32522339-TA,11-32522331-32522408-TATATATACGTATACATATATCT,11-32522392-32522511-ATATATCTTATATATATACGTAT,11-32522400-32522410-TA,11-32522412-32522421-TA,11-32522423-32522433-TA,11-32522435-32522444-TA,11-32522446-32522456-TA,11-32522458-32522467-TA,11-32522469-32522479-TA,11-32522481-32522490-TA,11-32522492-32522502-TA,11-32522513-32522522-TA,11-32522548-32522559-TA,11-32522561-32522572-TA,11-32522598-32522609-TA,11-32522621-32522630-TA,11-32522657-32522666-TA,11-32522693-32522702-TA,11-32522725-32522735-TA,11-32522737-32522746-TA,11-32522748-32522758-TA,11-32522762-32522771-TA,11-32522773-32522782-TA,11-32522782-32522881-GTGTATATATATTTTATACATATAC,11-32522785-32522794-TA,11-32522810-32522819-TA,11-32522835-32522844-TA,11-32522860-32522869-TA,11-32522884-32522961-GTATATATATTTTATACATATAA,11-32522885-32522894-TA,11-32522908-32522917-TA,11-32522931-32522940-TA,11-32522981-32522990-TA,11-32523029-32523038-TA,11-32523058-32523067-AT;MOTIFS=TATATATACGTATACATATATCT,TATATATACGTATACACCTATCT,TA,AT,AC,TATATATACGTATACATCTATCTTA,ACATCTATCTTATATATATACGTAT,ATATATCTTATATATATACGTAT,GTATATATATTTTATACATATAA,GTGTATATATATTTTATACATATAC;STRUC=<VC37688>	HPRC,HGSVC,1KG-ONT	No	0.692	No	NA,NA	NA	NA
chr11:32522373	356832	DEL	68	0.8429	0.6466	10	NA	NA	NA	NA	NA	NA	NA	NA	NA	No	ID=11-32521992-32522015-TA,11-32522021-32522034-AC,11-32522031-32522159-ACATCTATCTTATATATATACGTAT,11-32522041-32522051-TA,11-32522066-32522076-TA,11-32522091-32522101-TA,11-32522116-32522126-TA,11-32522141-32522151-TA,11-32522143-32522220-TATATATACGTATACACCTATCT,11-32522166-32522174-TA,11-32522189-32522197-TA,11-32522212-32522221-TA,11-32522235-32522245-TA,11-32522256-32522306-TATATATACGTATACATCTATCTTA,11-32522279-32522289-TA,11-32522304-32522314-TA,11-32522329-32522339-TA,11-32522331-32522408-TATATATACGTATACATATATCT,11-32522392-32522511-ATATATCTTATATATATACGTAT,11-32522400-32522410-TA,11-32522412-32522421-TA,11-32522423-32522433-TA,11-32522435-32522444-TA,11-32522446-32522456-TA,11-32522458-32522467-TA,11-32522469-32522479-TA,11-32522481-32522490-TA,11-32522492-32522502-TA,11-32522513-32522522-TA,11-32522548-32522559-TA,11-32522561-32522572-TA,11-32522598-32522609-TA,11-32522621-32522630-TA,11-32522657-32522666-TA,11-32522693-32522702-TA,11-32522725-32522735-TA,11-32522737-32522746-TA,11-32522748-32522758-TA,11-32522762-32522771-TA,11-32522773-32522782-TA,11-32522782-32522881-GTGTATATATATTTTATACATATAC,11-32522785-32522794-TA,11-32522810-32522819-TA,11-32522835-32522844-TA,11-32522860-32522869-TA,11-32522884-32522961-GTATATATATTTTATACATATAA,11-32522885-32522894-TA,11-32522908-32522917-TA,11-32522931-32522940-TA,11-32522981-32522990-TA,11-32523029-32523038-TA,11-32523058-32523067-AT;MOTIFS=TATATATACGTATACATATATCT,TATATATACGTATACACCTATCT,TA,AT,AC,TATATATACGTATACATCTATCTTA,ACATCTATCTTATATATATACGTAT,ATATATCTTATATATATACGTAT,GTATATATATTTTATACATATAA,GTGTATATATATTTTATACATATAC;STRUC=<VC37688>	HPRC,HGSVC,1KG-ONT	No	0.003	Yes	NA,NA	NA	NA
chr11:32522392	356833	INS	69	0.8446	0.6003	5	NA	NA	NA	NA	NA	NA	NA	NA	NA	No	ID=11-32521992-32522015-TA,11-32522021-32522034-AC,11-32522031-32522159-ACATCTATCTTATATATATACGTAT,11-32522041-32522051-TA,11-32522066-32522076-TA,11-32522091-32522101-TA,11-32522116-32522126-TA,11-32522141-32522151-TA,11-32522143-32522220-TATATATACGTATACACCTATCT,11-32522166-32522174-TA,11-32522189-32522197-TA,11-32522212-32522221-TA,11-32522235-32522245-TA,11-32522256-32522306-TATATATACGTATACATCTATCTTA,11-32522279-32522289-TA,11-32522304-32522314-TA,11-32522329-32522339-TA,11-32522331-32522408-TATATATACGTATACATATATCT,11-32522392-32522511-ATATATCTTATATATATACGTAT,11-32522400-32522410-TA,11-32522412-32522421-TA,11-32522423-32522433-TA,11-32522435-32522444-TA,11-32522446-32522456-TA,11-32522458-32522467-TA,11-32522469-32522479-TA,11-32522481-32522490-TA,11-32522492-32522502-TA,11-32522513-32522522-TA,11-32522548-32522559-TA,11-32522561-32522572-TA,11-32522598-32522609-TA,11-32522621-32522630-TA,11-32522657-32522666-TA,11-32522693-32522702-TA,11-32522725-32522735-TA,11-32522737-32522746-TA,11-32522748-32522758-TA,11-32522762-32522771-TA,11-32522773-32522782-TA,11-32522782-32522881-GTGTATATATATTTTATACATATAC,11-32522785-32522794-TA,11-32522810-32522819-TA,11-32522835-32522844-TA,11-32522860-32522869-TA,11-32522884-32522961-GTATATATATTTTATACATATAA,11-32522885-32522894-TA,11-32522908-32522917-TA,11-32522931-32522940-TA,11-32522981-32522990-TA,11-32523029-32523038-TA,11-32523058-32523067-AT;MOTIFS=TATATATACGTATACATATATCT,TATATATACGTATACACCTATCT,TA,AT,AC,TATATATACGTATACATCTATCTTA,ACATCTATCTTATATATATACGTAT,ATATATCTTATATATATACGTAT,GTATATATATTTTATACATATAA,GTGTATATATATTTTATACATATAC;STRUC=<VC37688>	HPRC,HGSVC,1KG-ONT	No	0.692	Yes	NA,NA	NA	NA
chr11:32522392	356834	INS	378	0.8747	0.4766	62	NA	NA	NA	NA	NA	NA	NA	NA	NA	No	ID=11-32521992-32522015-TA,11-32522021-32522034-AC,11-32522031-32522159-ACATCTATCTTATATATATACGTAT,11-32522041-32522051-TA,11-32522066-32522076-TA,11-32522091-32522101-TA,11-32522116-32522126-TA,11-32522141-32522151-TA,11-32522143-32522220-TATATATACGTATACACCTATCT,11-32522166-32522174-TA,11-32522189-32522197-TA,11-32522212-32522221-TA,11-32522235-32522245-TA,11-32522256-32522306-TATATATACGTATACATCTATCTTA,11-32522279-32522289-TA,11-32522304-32522314-TA,11-32522329-32522339-TA,11-32522331-32522408-TATATATACGTATACATATATCT,11-32522392-32522511-ATATATCTTATATATATACGTAT,11-32522400-32522410-TA,11-32522412-32522421-TA,11-32522423-32522433-TA,11-32522435-32522444-TA,11-32522446-32522456-TA,11-32522458-32522467-TA,11-32522469-32522479-TA,11-32522481-32522490-TA,11-32522492-32522502-TA,11-32522513-32522522-TA,11-32522548-32522559-TA,11-32522561-32522572-TA,11-32522598-32522609-TA,11-32522621-32522630-TA,11-32522657-32522666-TA,11-32522693-32522702-TA,11-32522725-32522735-TA,11-32522737-32522746-TA,11-32522748-32522758-TA,11-32522762-32522771-TA,11-32522773-32522782-TA,11-32522782-32522881-GTGTATATATATTTTATACATATAC,11-32522785-32522794-TA,11-32522810-32522819-TA,11-32522835-32522844-TA,11-32522860-32522869-TA,11-32522884-32522961-GTATATATATTTTATACATATAA,11-32522885-32522894-TA,11-32522908-32522917-TA,11-32522931-32522940-TA,11-32522981-32522990-TA,11-32523029-32523038-TA,11-32523058-32523067-AT;MOTIFS=TATATATACGTATACATATATCT,TATATATACGTATACACCTATCT,TA,AT,AC,TATATATACGTATACATCTATCTTA,ACATCTATCTTATATATATACGTAT,ATATATCTTATATATATACGTAT,GTATATATATTTTATACATATAA,GTGTATATATATTTTATACATATAC;STRUC=<VC37688>	HPRC,HGSVC,1KG-ONT	No	0.692	Yes	NA,NA	NA	NA
chr11:32522392	356835	INS	401	0.8282	0.6154	95	NA	NA	NA	NA	NA	NA	NA	NA	NA	No	ID=11-32521992-32522015-TA,11-32522021-32522034-AC,11-32522031-32522159-ACATCTATCTTATATATATACGTAT,11-32522041-32522051-TA,11-32522066-32522076-TA,11-32522091-32522101-TA,11-32522116-32522126-TA,11-32522141-32522151-TA,11-32522143-32522220-TATATATACGTATACACCTATCT,11-32522166-32522174-TA,11-32522189-32522197-TA,11-32522212-32522221-TA,11-32522235-32522245-TA,11-32522256-32522306-TATATATACGTATACATCTATCTTA,11-32522279-32522289-TA,11-32522304-32522314-TA,11-32522329-32522339-TA,11-32522331-32522408-TATATATACGTATACATATATCT,11-32522392-32522511-ATATATCTTATATATATACGTAT,11-32522400-32522410-TA,11-32522412-32522421-TA,11-32522423-32522433-TA,11-32522435-32522444-TA,11-32522446-32522456-TA,11-32522458-32522467-TA,11-32522469-32522479-TA,11-32522481-32522490-TA,11-32522492-32522502-TA,11-32522513-32522522-TA,11-32522548-32522559-TA,11-32522561-32522572-TA,11-32522598-32522609-TA,11-32522621-32522630-TA,11-32522657-32522666-TA,11-32522693-32522702-TA,11-32522725-32522735-TA,11-32522737-32522746-TA,11-32522748-32522758-TA,11-32522762-32522771-TA,11-32522773-32522782-TA,11-32522782-32522881-GTGTATATATATTTTATACATATAC,11-32522785-32522794-TA,11-32522810-32522819-TA,11-32522835-32522844-TA,11-32522860-32522869-TA,11-32522884-32522961-GTATATATATTTTATACATATAA,11-32522885-32522894-TA,11-32522908-32522917-TA,11-32522931-32522940-TA,11-32522981-32522990-TA,11-32523029-32523038-TA,11-32523058-32523067-AT;MOTIFS=TATATATACGTATACATATATCT,TATATATACGTATACACCTATCT,TA,AT,AC,TATATATACGTATACATCTATCTTA,ACATCTATCTTATATATATACGTAT,ATATATCTTATATATATACGTAT,GTATATATATTTTATACATATAA,GTGTATATATATTTTATACATATAC;STRUC=<VC37688>	HPRC,HGSVC,1KG-ONT	No	0.692	Yes	NA,NA	NA	NA
chr11:32522392	356836	INS	304	0.8219	0.666	42	NA	NA	NA	NA	NA	NA	NA	NA	NA	No	ID=11-32521992-32522015-TA,11-32522021-32522034-AC,11-32522031-32522159-ACATCTATCTTATATATATACGTAT,11-32522041-32522051-TA,11-32522066-32522076-TA,11-32522091-32522101-TA,11-32522116-32522126-TA,11-32522141-32522151-TA,11-32522143-32522220-TATATATACGTATACACCTATCT,11-32522166-32522174-TA,11-32522189-32522197-TA,11-32522212-32522221-TA,11-32522235-32522245-TA,11-32522256-32522306-TATATATACGTATACATCTATCTTA,11-32522279-32522289-TA,11-32522304-32522314-TA,11-32522329-32522339-TA,11-32522331-32522408-TATATATACGTATACATATATCT,11-32522392-32522511-ATATATCTTATATATATACGTAT,11-32522400-32522410-TA,11-32522412-32522421-TA,11-32522423-32522433-TA,11-32522435-32522444-TA,11-32522446-32522456-TA,11-32522458-32522467-TA,11-32522469-32522479-TA,11-32522481-32522490-TA,11-32522492-32522502-TA,11-32522513-32522522-TA,11-32522548-32522559-TA,11-32522561-32522572-TA,11-32522598-32522609-TA,11-32522621-32522630-TA,11-32522657-32522666-TA,11-32522693-32522702-TA,11-32522725-32522735-TA,11-32522737-32522746-TA,11-32522748-32522758-TA,11-32522762-32522771-TA,11-32522773-32522782-TA,11-32522782-32522881-GTGTATATATATTTTATACATATAC,11-32522785-32522794-TA,11-32522810-32522819-TA,11-32522835-32522844-TA,11-32522860-32522869-TA,11-32522884-32522961-GTATATATATTTTATACATATAA,11-32522885-32522894-TA,11-32522908-32522917-TA,11-32522931-32522940-TA,11-32522981-32522990-TA,11-32523029-32523038-TA,11-32523058-32523067-AT;MOTIFS=TATATATACGTATACATATATCT,TATATATACGTATACACCTATCT,TA,AT,AC,TATATATACGTATACATCTATCTTA,ACATCTATCTTATATATATACGTAT,ATATATCTTATATATATACGTAT,GTATATATATTTTATACATATAA,GTGTATATATATTTTATACATATAC;STRUC=<VC37688>	HPRC,HGSVC,1KG-ONT	No	0.692	Yes	NA,NA	NA	NA
chr11:32522392	356837	INS	327	0.8234	0.6529	1	NA	NA	NA	NA	NA	NA	NA	NA	NA	No	ID=11-32521992-32522015-TA,11-32522021-32522034-AC,11-32522031-32522159-ACATCTATCTTATATATATACGTAT,11-32522041-32522051-TA,11-32522066-32522076-TA,11-32522091-32522101-TA,11-32522116-32522126-TA,11-32522141-32522151-TA,11-32522143-32522220-TATATATACGTATACACCTATCT,11-32522166-32522174-TA,11-32522189-32522197-TA,11-32522212-32522221-TA,11-32522235-32522245-TA,11-32522256-32522306-TATATATACGTATACATCTATCTTA,11-32522279-32522289-TA,11-32522304-32522314-TA,11-32522329-32522339-TA,11-32522331-32522408-TATATATACGTATACATATATCT,11-32522392-32522511-ATATATCTTATATATATACGTAT,11-32522400-32522410-TA,11-32522412-32522421-TA,11-32522423-32522433-TA,11-32522435-32522444-TA,11-32522446-32522456-TA,11-32522458-32522467-TA,11-32522469-32522479-TA,11-32522481-32522490-TA,11-32522492-32522502-TA,11-32522513-32522522-TA,11-32522548-32522559-TA,11-32522561-32522572-TA,11-32522598-32522609-TA,11-32522621-32522630-TA,11-32522657-32522666-TA,11-32522693-32522702-TA,11-32522725-32522735-TA,11-32522737-32522746-TA,11-32522748-32522758-TA,11-32522762-32522771-TA,11-32522773-32522782-TA,11-32522782-32522881-GTGTATATATATTTTATACATATAC,11-32522785-32522794-TA,11-32522810-32522819-TA,11-32522835-32522844-TA,11-32522860-32522869-TA,11-32522884-32522961-GTATATATATTTTATACATATAA,11-32522885-32522894-TA,11-32522908-32522917-TA,11-32522931-32522940-TA,11-32522981-32522990-TA,11-32523029-32523038-TA,11-32523058-32523067-AT;MOTIFS=TATATATACGTATACATATATCT,TATATATACGTATACACCTATCT,TA,AT,AC,TATATATACGTATACATCTATCTTA,ACATCTATCTTATATATATACGTAT,ATATATCTTATATATATACGTAT,GTATATATATTTTATACATATAA,GTGTATATATATTTTATACATATAC;STRUC=<VC37688>	HPRC,HGSVC,1KG-ONT	No	0.692	No	NA,NA	NA	NA
chr11:32522392	356838	INS	328	0.8584	0.5167	5	NA	NA	NA	NA	NA	NA	NA	NA	NA	No	ID=11-32521992-32522015-TA,11-32522021-32522034-AC,11-32522031-32522159-ACATCTATCTTATATATATACGTAT,11-32522041-32522051-TA,11-32522066-32522076-TA,11-32522091-32522101-TA,11-32522116-32522126-TA,11-32522141-32522151-TA,11-32522143-32522220-TATATATACGTATACACCTATCT,11-32522166-32522174-TA,11-32522189-32522197-TA,11-32522212-32522221-TA,11-32522235-32522245-TA,11-32522256-32522306-TATATATACGTATACATCTATCTTA,11-32522279-32522289-TA,11-32522304-32522314-TA,11-32522329-32522339-TA,11-32522331-32522408-TATATATACGTATACATATATCT,11-32522392-32522511-ATATATCTTATATATATACGTAT,11-32522400-32522410-TA,11-32522412-32522421-TA,11-32522423-32522433-TA,11-32522435-32522444-TA,11-32522446-32522456-TA,11-32522458-32522467-TA,11-32522469-32522479-TA,11-32522481-32522490-TA,11-32522492-32522502-TA,11-32522513-32522522-TA,11-32522548-32522559-TA,11-32522561-32522572-TA,11-32522598-32522609-TA,11-32522621-32522630-TA,11-32522657-32522666-TA,11-32522693-32522702-TA,11-32522725-32522735-TA,11-32522737-32522746-TA,11-32522748-32522758-TA,11-32522762-32522771-TA,11-32522773-32522782-TA,11-32522782-32522881-GTGTATATATATTTTATACATATAC,11-32522785-32522794-TA,11-32522810-32522819-TA,11-32522835-32522844-TA,11-32522860-32522869-TA,11-32522884-32522961-GTATATATATTTTATACATATAA,11-32522885-32522894-TA,11-32522908-32522917-TA,11-32522931-32522940-TA,11-32522981-32522990-TA,11-32523029-32523038-TA,11-32523058-32523067-AT;MOTIFS=TATATATACGTATACATATATCT,TATATATACGTATACACCTATCT,TA,AT,AC,TATATATACGTATACATCTATCTTA,ACATCTATCTTATATATATACGTAT,ATATATCTTATATATATACGTAT,GTATATATATTTTATACATATAA,GTGTATATATATTTTATACATATAC;STRUC=<VC37688>	HPRC,HGSVC,1KG-ONT	No	0.692	No	NA,NA	NA	NA
chr11:32522393	356839	INS	92	0.879	0.4523	1	NA	NA	NA	NA	NA	NA	NA	NA	NA	No	ID=11-32521992-32522015-TA,11-32522021-32522034-AC,11-32522031-32522159-ACATCTATCTTATATATATACGTAT,11-32522041-32522051-TA,11-32522066-32522076-TA,11-32522091-32522101-TA,11-32522116-32522126-TA,11-32522141-32522151-TA,11-32522143-32522220-TATATATACGTATACACCTATCT,11-32522166-32522174-TA,11-32522189-32522197-TA,11-32522212-32522221-TA,11-32522235-32522245-TA,11-32522256-32522306-TATATATACGTATACATCTATCTTA,11-32522279-32522289-TA,11-32522304-32522314-TA,11-32522329-32522339-TA,11-32522331-32522408-TATATATACGTATACATATATCT,11-32522392-32522511-ATATATCTTATATATATACGTAT,11-32522400-32522410-TA,11-32522412-32522421-TA,11-32522423-32522433-TA,11-32522435-32522444-TA,11-32522446-32522456-TA,11-32522458-32522467-TA,11-32522469-32522479-TA,11-32522481-32522490-TA,11-32522492-32522502-TA,11-32522513-32522522-TA,11-32522548-32522559-TA,11-32522561-32522572-TA,11-32522598-32522609-TA,11-32522621-32522630-TA,11-32522657-32522666-TA,11-32522693-32522702-TA,11-32522725-32522735-TA,11-32522737-32522746-TA,11-32522748-32522758-TA,11-32522762-32522771-TA,11-32522773-32522782-TA,11-32522782-32522881-GTGTATATATATTTTATACATATAC,11-32522785-32522794-TA,11-32522810-32522819-TA,11-32522835-32522844-TA,11-32522860-32522869-TA,11-32522884-32522961-GTATATATATTTTATACATATAA,11-32522885-32522894-TA,11-32522908-32522917-TA,11-32522931-32522940-TA,11-32522981-32522990-TA,11-32523029-32523038-TA,11-32523058-32523067-AT;MOTIFS=TATATATACGTATACATATATCT,TATATATACGTATACACCTATCT,TA,AT,AC,TATATATACGTATACATCTATCTTA,ACATCTATCTTATATATATACGTAT,ATATATCTTATATATATACGTAT,GTATATATATTTTATACATATAA,GTGTATATATATTTTATACATATAC;STRUC=<VC37688>	HPRC,HGSVC,1KG-ONT	No	0.692	No	NA,NA	NA	NA
chr11:32522400	356840	INS	56	0.8809	0.4503	1	NA	NA	NA	NA	NA	NA	NA	NA	NA	No	ID=11-32521992-32522015-TA,11-32522021-32522034-AC,11-32522031-32522159-ACATCTATCTTATATATATACGTAT,11-32522041-32522051-TA,11-32522066-32522076-TA,11-32522091-32522101-TA,11-32522116-32522126-TA,11-32522141-32522151-TA,11-32522143-32522220-TATATATACGTATACACCTATCT,11-32522166-32522174-TA,11-32522189-32522197-TA,11-32522212-32522221-TA,11-32522235-32522245-TA,11-32522256-32522306-TATATATACGTATACATCTATCTTA,11-32522279-32522289-TA,11-32522304-32522314-TA,11-32522329-32522339-TA,11-32522331-32522408-TATATATACGTATACATATATCT,11-32522392-32522511-ATATATCTTATATATATACGTAT,11-32522400-32522410-TA,11-32522412-32522421-TA,11-32522423-32522433-TA,11-32522435-32522444-TA,11-32522446-32522456-TA,11-32522458-32522467-TA,11-32522469-32522479-TA,11-32522481-32522490-TA,11-32522492-32522502-TA,11-32522513-32522522-TA,11-32522548-32522559-TA,11-32522561-32522572-TA,11-32522598-32522609-TA,11-32522621-32522630-TA,11-32522657-32522666-TA,11-32522693-32522702-TA,11-32522725-32522735-TA,11-32522737-32522746-TA,11-32522748-32522758-TA,11-32522762-32522771-TA,11-32522773-32522782-TA,11-32522782-32522881-GTGTATATATATTTTATACATATAC,11-32522785-32522794-TA,11-32522810-32522819-TA,11-32522835-32522844-TA,11-32522860-32522869-TA,11-32522884-32522961-GTATATATATTTTATACATATAA,11-32522885-32522894-TA,11-32522908-32522917-TA,11-32522931-32522940-TA,11-32522981-32522990-TA,11-32523029-32523038-TA,11-32523058-32523067-AT;MOTIFS=TATATATACGTATACATATATCT,TATATATACGTATACACCTATCT,TA,AT,AC,TATATATACGTATACATCTATCTTA,ACATCTATCTTATATATATACGTAT,ATATATCTTATATATATACGTAT,GTATATATATTTTATACATATAA,GTGTATATATATTTTATACATATAC;STRUC=<VC37688>	HPRC,HGSVC,1KG-ONT	No	0.692	No	NA,NA	NA	NA
chr11:32522426	356841	INS	141	0.8513	0.548	27	NA	NA	NA	NA	NA	NA	NA	NA	NA	No	ID=11-32521992-32522015-TA,11-32522021-32522034-AC,11-32522031-32522159-ACATCTATCTTATATATATACGTAT,11-32522041-32522051-TA,11-32522066-32522076-TA,11-32522091-32522101-TA,11-32522116-32522126-TA,11-32522141-32522151-TA,11-32522143-32522220-TATATATACGTATACACCTATCT,11-32522166-32522174-TA,11-32522189-32522197-TA,11-32522212-32522221-TA,11-32522235-32522245-TA,11-32522256-32522306-TATATATACGTATACATCTATCTTA,11-32522279-32522289-TA,11-32522304-32522314-TA,11-32522329-32522339-TA,11-32522331-32522408-TATATATACGTATACATATATCT,11-32522392-32522511-ATATATCTTATATATATACGTAT,11-32522400-32522410-TA,11-32522412-32522421-TA,11-32522423-32522433-TA,11-32522435-32522444-TA,11-32522446-32522456-TA,11-32522458-32522467-TA,11-32522469-32522479-TA,11-32522481-32522490-TA,11-32522492-32522502-TA,11-32522513-32522522-TA,11-32522548-32522559-TA,11-32522561-32522572-TA,11-32522598-32522609-TA,11-32522621-32522630-TA,11-32522657-32522666-TA,11-32522693-32522702-TA,11-32522725-32522735-TA,11-32522737-32522746-TA,11-32522748-32522758-TA,11-32522762-32522771-TA,11-32522773-32522782-TA,11-32522782-32522881-GTGTATATATATTTTATACATATAC,11-32522785-32522794-TA,11-32522810-32522819-TA,11-32522835-32522844-TA,11-32522860-32522869-TA,11-32522884-32522961-GTATATATATTTTATACATATAA,11-32522885-32522894-TA,11-32522908-32522917-TA,11-32522931-32522940-TA,11-32522981-32522990-TA,11-32523029-32523038-TA,11-32523058-32523067-AT;MOTIFS=TATATATACGTATACATATATCT,TATATATACGTATACACCTATCT,TA,AT,AC,TATATATACGTATACATCTATCTTA,ACATCTATCTTATATATATACGTAT,ATATATCTTATATATATACGTAT,GTATATATATTTTATACATATAA,GTGTATATATATTTTATACATATAC;STRUC=<VC37688>	HPRC,HGSVC,1KG-ONT	No	1.616	Yes	NA,NA	NA	NA
chr11:32522449	356842	INS	121	0.8424	0.5835	7	NA	NA	NA	NA	NA	NA	NA	NA	NA	No	ID=11-32521992-32522015-TA,11-32522021-32522034-AC,11-32522031-32522159-ACATCTATCTTATATATATACGTAT,11-32522041-32522051-TA,11-32522066-32522076-TA,11-32522091-32522101-TA,11-32522116-32522126-TA,11-32522141-32522151-TA,11-32522143-32522220-TATATATACGTATACACCTATCT,11-32522166-32522174-TA,11-32522189-32522197-TA,11-32522212-32522221-TA,11-32522235-32522245-TA,11-32522256-32522306-TATATATACGTATACATCTATCTTA,11-32522279-32522289-TA,11-32522304-32522314-TA,11-32522329-32522339-TA,11-32522331-32522408-TATATATACGTATACATATATCT,11-32522392-32522511-ATATATCTTATATATATACGTAT,11-32522400-32522410-TA,11-32522412-32522421-TA,11-32522423-32522433-TA,11-32522435-32522444-TA,11-32522446-32522456-TA,11-32522458-32522467-TA,11-32522469-32522479-TA,11-32522481-32522490-TA,11-32522492-32522502-TA,11-32522513-32522522-TA,11-32522548-32522559-TA,11-32522561-32522572-TA,11-32522598-32522609-TA,11-32522621-32522630-TA,11-32522657-32522666-TA,11-32522693-32522702-TA,11-32522725-32522735-TA,11-32522737-32522746-TA,11-32522748-32522758-TA,11-32522762-32522771-TA,11-32522773-32522782-TA,11-32522782-32522881-GTGTATATATATTTTATACATATAC,11-32522785-32522794-TA,11-32522810-32522819-TA,11-32522835-32522844-TA,11-32522860-32522869-TA,11-32522884-32522961-GTATATATATTTTATACATATAA,11-32522885-32522894-TA,11-32522908-32522917-TA,11-32522931-32522940-TA,11-32522981-32522990-TA,11-32523029-32523038-TA,11-32523058-32523067-AT;MOTIFS=TATATATACGTATACATATATCT,TATATATACGTATACACCTATCT,TA,AT,AC,TATATATACGTATACATCTATCTTA,ACATCTATCTTATATATATACGTAT,ATATATCTTATATATATACGTAT,GTATATATATTTTATACATATAA,GTGTATATATATTTTATACATATAC;STRUC=<VC37688>	HPRC,HGSVC,1KG-ONT	No	1.616	Yes	NA,NA	NA	NA
chr11:32522484	356843	INS	483	0.8275	0.6104	60	NA	NA	NA	NA	NA	NA	NA	NA	NA	No	ID=11-32521992-32522015-TA,11-32522021-32522034-AC,11-32522031-32522159-ACATCTATCTTATATATATACGTAT,11-32522041-32522051-TA,11-32522066-32522076-TA,11-32522091-32522101-TA,11-32522116-32522126-TA,11-32522141-32522151-TA,11-32522143-32522220-TATATATACGTATACACCTATCT,11-32522166-32522174-TA,11-32522189-32522197-TA,11-32522212-32522221-TA,11-32522235-32522245-TA,11-32522256-32522306-TATATATACGTATACATCTATCTTA,11-32522279-32522289-TA,11-32522304-32522314-TA,11-32522329-32522339-TA,11-32522331-32522408-TATATATACGTATACATATATCT,11-32522392-32522511-ATATATCTTATATATATACGTAT,11-32522400-32522410-TA,11-32522412-32522421-TA,11-32522423-32522433-TA,11-32522435-32522444-TA,11-32522446-32522456-TA,11-32522458-32522467-TA,11-32522469-32522479-TA,11-32522481-32522490-TA,11-32522492-32522502-TA,11-32522513-32522522-TA,11-32522548-32522559-TA,11-32522561-32522572-TA,11-32522598-32522609-TA,11-32522621-32522630-TA,11-32522657-32522666-TA,11-32522693-32522702-TA,11-32522725-32522735-TA,11-32522737-32522746-TA,11-32522748-32522758-TA,11-32522762-32522771-TA,11-32522773-32522782-TA,11-32522782-32522881-GTGTATATATATTTTATACATATAC,11-32522785-32522794-TA,11-32522810-32522819-TA,11-32522835-32522844-TA,11-32522860-32522869-TA,11-32522884-32522961-GTATATATATTTTATACATATAA,11-32522885-32522894-TA,11-32522908-32522917-TA,11-32522931-32522940-TA,11-32522981-32522990-TA,11-32523029-32523038-TA,11-32523058-32523067-AT;MOTIFS=TATATATACGTATACATATATCT,TATATATACGTATACACCTATCT,TA,AT,AC,TATATATACGTATACATCTATCTTA,ACATCTATCTTATATATATACGTAT,ATATATCTTATATATATACGTAT,GTATATATATTTTATACATATAA,GTGTATATATATTTTATACATATAC;STRUC=<VC37688>	HPRC,HGSVC,1KG-ONT	No	1.616	Yes	NA,NA	NA	NA
chr11:32522484	356844	INS	360	0.8098	0.6533	68	NA	NA	NA	NA	NA	NA	NA	NA	NA	No	ID=11-32521992-32522015-TA,11-32522021-32522034-AC,11-32522031-32522159-ACATCTATCTTATATATATACGTAT,11-32522041-32522051-TA,11-32522066-32522076-TA,11-32522091-32522101-TA,11-32522116-32522126-TA,11-32522141-32522151-TA,11-32522143-32522220-TATATATACGTATACACCTATCT,11-32522166-32522174-TA,11-32522189-32522197-TA,11-32522212-32522221-TA,11-32522235-32522245-TA,11-32522256-32522306-TATATATACGTATACATCTATCTTA,11-32522279-32522289-TA,11-32522304-32522314-TA,11-32522329-32522339-TA,11-32522331-32522408-TATATATACGTATACATATATCT,11-32522392-32522511-ATATATCTTATATATATACGTAT,11-32522400-32522410-TA,11-32522412-32522421-TA,11-32522423-32522433-TA,11-32522435-32522444-TA,11-32522446-32522456-TA,11-32522458-32522467-TA,11-32522469-32522479-TA,11-32522481-32522490-TA,11-32522492-32522502-TA,11-32522513-32522522-TA,11-32522548-32522559-TA,11-32522561-32522572-TA,11-32522598-32522609-TA,11-32522621-32522630-TA,11-32522657-32522666-TA,11-32522693-32522702-TA,11-32522725-32522735-TA,11-32522737-32522746-TA,11-32522748-32522758-TA,11-32522762-32522771-TA,11-32522773-32522782-TA,11-32522782-32522881-GTGTATATATATTTTATACATATAC,11-32522785-32522794-TA,11-32522810-32522819-TA,11-32522835-32522844-TA,11-32522860-32522869-TA,11-32522884-32522961-GTATATATATTTTATACATATAA,11-32522885-32522894-TA,11-32522908-32522917-TA,11-32522931-32522940-TA,11-32522981-32522990-TA,11-32523029-32523038-TA,11-32523058-32523067-AT;MOTIFS=TATATATACGTATACATATATCT,TATATATACGTATACACCTATCT,TA,AT,AC,TATATATACGTATACATCTATCTTA,ACATCTATCTTATATATATACGTAT,ATATATCTTATATATATACGTAT,GTATATATATTTTATACATATAA,GTGTATATATATTTTATACATATAC;STRUC=<VC37688>	HPRC,HGSVC,1KG-ONT	No	1.616	Yes	NA,NA	NA	NA
chr11:32522511	356845	INS	106	0.8613	0.5083	1	NA	NA	NA	NA	NA	NA	NA	NA	NA	No	ID=11-32521992-32522015-TA,11-32522021-32522034-AC,11-32522031-32522159-ACATCTATCTTATATATATACGTAT,11-32522041-32522051-TA,11-32522066-32522076-TA,11-32522091-32522101-TA,11-32522116-32522126-TA,11-32522141-32522151-TA,11-32522143-32522220-TATATATACGTATACACCTATCT,11-32522166-32522174-TA,11-32522189-32522197-TA,11-32522212-32522221-TA,11-32522235-32522245-TA,11-32522256-32522306-TATATATACGTATACATCTATCTTA,11-32522279-32522289-TA,11-32522304-32522314-TA,11-32522329-32522339-TA,11-32522331-32522408-TATATATACGTATACATATATCT,11-32522392-32522511-ATATATCTTATATATATACGTAT,11-32522400-32522410-TA,11-32522412-32522421-TA,11-32522423-32522433-TA,11-32522435-32522444-TA,11-32522446-32522456-TA,11-32522458-32522467-TA,11-32522469-32522479-TA,11-32522481-32522490-TA,11-32522492-32522502-TA,11-32522513-32522522-TA,11-32522548-32522559-TA,11-32522561-32522572-TA,11-32522598-32522609-TA,11-32522621-32522630-TA,11-32522657-32522666-TA,11-32522693-32522702-TA,11-32522725-32522735-TA,11-32522737-32522746-TA,11-32522748-32522758-TA,11-32522762-32522771-TA,11-32522773-32522782-TA,11-32522782-32522881-GTGTATATATATTTTATACATATAC,11-32522785-32522794-TA,11-32522810-32522819-TA,11-32522835-32522844-TA,11-32522860-32522869-TA,11-32522884-32522961-GTATATATATTTTATACATATAA,11-32522885-32522894-TA,11-32522908-32522917-TA,11-32522931-32522940-TA,11-32522981-32522990-TA,11-32523029-32523038-TA,11-32523058-32523067-AT;MOTIFS=TATATATACGTATACATATATCT,TATATATACGTATACACCTATCT,TA,AT,AC,TATATATACGTATACATCTATCTTA,ACATCTATCTTATATATATACGTAT,ATATATCTTATATATATACGTAT,GTATATATATTTTATACATATAA,GTGTATATATATTTTATACATATAC;STRUC=<VC37688>	HPRC,HGSVC,1KG-ONT	No	1.616	No	NA,NA	NA	NA
chr11:32522513	356846	INS	50	0.8236	0.6589	10	NA	NA	NA	NA	NA	NA	NA	NA	NA	No	ID=11-32521992-32522015-TA,11-32522021-32522034-AC,11-32522031-32522159-ACATCTATCTTATATATATACGTAT,11-32522041-32522051-TA,11-32522066-32522076-TA,11-32522091-32522101-TA,11-32522116-32522126-TA,11-32522141-32522151-TA,11-32522143-32522220-TATATATACGTATACACCTATCT,11-32522166-32522174-TA,11-32522189-32522197-TA,11-32522212-32522221-TA,11-32522235-32522245-TA,11-32522256-32522306-TATATATACGTATACATCTATCTTA,11-32522279-32522289-TA,11-32522304-32522314-TA,11-32522329-32522339-TA,11-32522331-32522408-TATATATACGTATACATATATCT,11-32522392-32522511-ATATATCTTATATATATACGTAT,11-32522400-32522410-TA,11-32522412-32522421-TA,11-32522423-32522433-TA,11-32522435-32522444-TA,11-32522446-32522456-TA,11-32522458-32522467-TA,11-32522469-32522479-TA,11-32522481-32522490-TA,11-32522492-32522502-TA,11-32522513-32522522-TA,11-32522548-32522559-TA,11-32522561-32522572-TA,11-32522598-32522609-TA,11-32522621-32522630-TA,11-32522657-32522666-TA,11-32522693-32522702-TA,11-32522725-32522735-TA,11-32522737-32522746-TA,11-32522748-32522758-TA,11-32522762-32522771-TA,11-32522773-32522782-TA,11-32522782-32522881-GTGTATATATATTTTATACATATAC,11-32522785-32522794-TA,11-32522810-32522819-TA,11-32522835-32522844-TA,11-32522860-32522869-TA,11-32522884-32522961-GTATATATATTTTATACATATAA,11-32522885-32522894-TA,11-32522908-32522917-TA,11-32522931-32522940-TA,11-32522981-32522990-TA,11-32523029-32523038-TA,11-32523058-32523067-AT;MOTIFS=TATATATACGTATACATATATCT,TATATATACGTATACACCTATCT,TA,AT,AC,TATATATACGTATACATCTATCTTA,ACATCTATCTTATATATATACGTAT,ATATATCTTATATATATACGTAT,GTATATATATTTTATACATATAA,GTGTATATATATTTTATACATATAC;STRUC=<VC37688>	HPRC,HGSVC	No	1.616	Yes	NA,NA	NA	NA
chr11:32522513	356847	INS	73	0.8427	0.5893	1	NA	NA	NA	NA	NA	NA	NA	NA	NA	No	ID=11-32521992-32522015-TA,11-32522021-32522034-AC,11-32522031-32522159-ACATCTATCTTATATATATACGTAT,11-32522041-32522051-TA,11-32522066-32522076-TA,11-32522091-32522101-TA,11-32522116-32522126-TA,11-32522141-32522151-TA,11-32522143-32522220-TATATATACGTATACACCTATCT,11-32522166-32522174-TA,11-32522189-32522197-TA,11-32522212-32522221-TA,11-32522235-32522245-TA,11-32522256-32522306-TATATATACGTATACATCTATCTTA,11-32522279-32522289-TA,11-32522304-32522314-TA,11-32522329-32522339-TA,11-32522331-32522408-TATATATACGTATACATATATCT,11-32522392-32522511-ATATATCTTATATATATACGTAT,11-32522400-32522410-TA,11-32522412-32522421-TA,11-32522423-32522433-TA,11-32522435-32522444-TA,11-32522446-32522456-TA,11-32522458-32522467-TA,11-32522469-32522479-TA,11-32522481-32522490-TA,11-32522492-32522502-TA,11-32522513-32522522-TA,11-32522548-32522559-TA,11-32522561-32522572-TA,11-32522598-32522609-TA,11-32522621-32522630-TA,11-32522657-32522666-TA,11-32522693-32522702-TA,11-32522725-32522735-TA,11-32522737-32522746-TA,11-32522748-32522758-TA,11-32522762-32522771-TA,11-32522773-32522782-TA,11-32522782-32522881-GTGTATATATATTTTATACATATAC,11-32522785-32522794-TA,11-32522810-32522819-TA,11-32522835-32522844-TA,11-32522860-32522869-TA,11-32522884-32522961-GTATATATATTTTATACATATAA,11-32522885-32522894-TA,11-32522908-32522917-TA,11-32522931-32522940-TA,11-32522981-32522990-TA,11-32523029-32523038-TA,11-32523058-32523067-AT;MOTIFS=TATATATACGTATACATATATCT,TATATATACGTATACACCTATCT,TA,AT,AC,TATATATACGTATACATCTATCTTA,ACATCTATCTTATATATATACGTAT,ATATATCTTATATATATACGTAT,GTATATATATTTTATACATATAA,GTGTATATATATTTTATACATATAC;STRUC=<VC37688>	HPRC,HGSVC,1KG-ONT	No	1.616	Yes	NA,NA	NA	NA
chr11:32522521	356848	INS	89	0.8343	0.6126	5	NA	NA	NA	NA	NA	NA	NA	NA	NA	No	ID=11-32521992-32522015-TA,11-32522021-32522034-AC,11-32522031-32522159-ACATCTATCTTATATATATACGTAT,11-32522041-32522051-TA,11-32522066-32522076-TA,11-32522091-32522101-TA,11-32522116-32522126-TA,11-32522141-32522151-TA,11-32522143-32522220-TATATATACGTATACACCTATCT,11-32522166-32522174-TA,11-32522189-32522197-TA,11-32522212-32522221-TA,11-32522235-32522245-TA,11-32522256-32522306-TATATATACGTATACATCTATCTTA,11-32522279-32522289-TA,11-32522304-32522314-TA,11-32522329-32522339-TA,11-32522331-32522408-TATATATACGTATACATATATCT,11-32522392-32522511-ATATATCTTATATATATACGTAT,11-32522400-32522410-TA,11-32522412-32522421-TA,11-32522423-32522433-TA,11-32522435-32522444-TA,11-32522446-32522456-TA,11-32522458-32522467-TA,11-32522469-32522479-TA,11-32522481-32522490-TA,11-32522492-32522502-TA,11-32522513-32522522-TA,11-32522548-32522559-TA,11-32522561-32522572-TA,11-32522598-32522609-TA,11-32522621-32522630-TA,11-32522657-32522666-TA,11-32522693-32522702-TA,11-32522725-32522735-TA,11-32522737-32522746-TA,11-32522748-32522758-TA,11-32522762-32522771-TA,11-32522773-32522782-TA,11-32522782-32522881-GTGTATATATATTTTATACATATAC,11-32522785-32522794-TA,11-32522810-32522819-TA,11-32522835-32522844-TA,11-32522860-32522869-TA,11-32522884-32522961-GTATATATATTTTATACATATAA,11-32522885-32522894-TA,11-32522908-32522917-TA,11-32522931-32522940-TA,11-32522981-32522990-TA,11-32523029-32523038-TA,11-32523058-32523067-AT;MOTIFS=TATATATACGTATACATATATCT,TATATATACGTATACACCTATCT,TA,AT,AC,TATATATACGTATACATCTATCTTA,ACATCTATCTTATATATATACGTAT,ATATATCTTATATATATACGTAT,GTATATATATTTTATACATATAA,GTGTATATATATTTTATACATATAC;STRUC=<VC37688>	HPRC,HGSVC,1KG-ONT	No	0.469	Yes	NA,NA	NA	NA
chr11:32522522	356849	INS	62	0.8249	0.6403	1	NA	NA	NA	NA	NA	NA	NA	NA	NA	No	ID=11-32521992-32522015-TA,11-32522021-32522034-AC,11-32522031-32522159-ACATCTATCTTATATATATACGTAT,11-32522041-32522051-TA,11-32522066-32522076-TA,11-32522091-32522101-TA,11-32522116-32522126-TA,11-32522141-32522151-TA,11-32522143-32522220-TATATATACGTATACACCTATCT,11-32522166-32522174-TA,11-32522189-32522197-TA,11-32522212-32522221-TA,11-32522235-32522245-TA,11-32522256-32522306-TATATATACGTATACATCTATCTTA,11-32522279-32522289-TA,11-32522304-32522314-TA,11-32522329-32522339-TA,11-32522331-32522408-TATATATACGTATACATATATCT,11-32522392-32522511-ATATATCTTATATATATACGTAT,11-32522400-32522410-TA,11-32522412-32522421-TA,11-32522423-32522433-TA,11-32522435-32522444-TA,11-32522446-32522456-TA,11-32522458-32522467-TA,11-32522469-32522479-TA,11-32522481-32522490-TA,11-32522492-32522502-TA,11-32522513-32522522-TA,11-32522548-32522559-TA,11-32522561-32522572-TA,11-32522598-32522609-TA,11-32522621-32522630-TA,11-32522657-32522666-TA,11-32522693-32522702-TA,11-32522725-32522735-TA,11-32522737-32522746-TA,11-32522748-32522758-TA,11-32522762-32522771-TA,11-32522773-32522782-TA,11-32522782-32522881-GTGTATATATATTTTATACATATAC,11-32522785-32522794-TA,11-32522810-32522819-TA,11-32522835-32522844-TA,11-32522860-32522869-TA,11-32522884-32522961-GTATATATATTTTATACATATAA,11-32522885-32522894-TA,11-32522908-32522917-TA,11-32522931-32522940-TA,11-32522981-32522990-TA,11-32523029-32523038-TA,11-32523058-32523067-AT;MOTIFS=TATATATACGTATACATATATCT,TATATATACGTATACACCTATCT,TA,AT,AC,TATATATACGTATACATCTATCTTA,ACATCTATCTTATATATATACGTAT,ATATATCTTATATATATACGTAT,GTATATATATTTTATACATATAA,GTGTATATATATTTTATACATATAC;STRUC=<VC37688>	HPRC,HGSVC,1KG-ONT	No	0.469	No	NA,NA	NA	NA
chr11:32522574	356850	DEL	66	0.8143	0.6697	4	NA	NA	NA	NA	NA	NA	NA	NA	NA	No	ID=11-32521992-32522015-TA,11-32522021-32522034-AC,11-32522031-32522159-ACATCTATCTTATATATATACGTAT,11-32522041-32522051-TA,11-32522066-32522076-TA,11-32522091-32522101-TA,11-32522116-32522126-TA,11-32522141-32522151-TA,11-32522143-32522220-TATATATACGTATACACCTATCT,11-32522166-32522174-TA,11-32522189-32522197-TA,11-32522212-32522221-TA,11-32522235-32522245-TA,11-32522256-32522306-TATATATACGTATACATCTATCTTA,11-32522279-32522289-TA,11-32522304-32522314-TA,11-32522329-32522339-TA,11-32522331-32522408-TATATATACGTATACATATATCT,11-32522392-32522511-ATATATCTTATATATATACGTAT,11-32522400-32522410-TA,11-32522412-32522421-TA,11-32522423-32522433-TA,11-32522435-32522444-TA,11-32522446-32522456-TA,11-32522458-32522467-TA,11-32522469-32522479-TA,11-32522481-32522490-TA,11-32522492-32522502-TA,11-32522513-32522522-TA,11-32522548-32522559-TA,11-32522561-32522572-TA,11-32522598-32522609-TA,11-32522621-32522630-TA,11-32522657-32522666-TA,11-32522693-32522702-TA,11-32522725-32522735-TA,11-32522737-32522746-TA,11-32522748-32522758-TA,11-32522762-32522771-TA,11-32522773-32522782-TA,11-32522782-32522881-GTGTATATATATTTTATACATATAC,11-32522785-32522794-TA,11-32522810-32522819-TA,11-32522835-32522844-TA,11-32522860-32522869-TA,11-32522884-32522961-GTATATATATTTTATACATATAA,11-32522885-32522894-TA,11-32522908-32522917-TA,11-32522931-32522940-TA,11-32522981-32522990-TA,11-32523029-32523038-TA,11-32523058-32523067-AT;MOTIFS=TATATATACGTATACATATATCT,TATATATACGTATACACCTATCT,TA,AT,AC,TATATATACGTATACATCTATCTTA,ACATCTATCTTATATATATACGTAT,ATATATCTTATATATATACGTAT,GTATATATATTTTATACATATAA,GTGTATATATATTTTATACATATAC;STRUC=<VC37688>	HPRC,HGSVC,1KG-ONT	No	0.003	No	NA,NA	NA	NA
chr11:32522735	356851	INS	52	0.8238	0.6499	35	NA	NA	NA	NA	NA	NA	NA	NA	NA	No	ID=11-32521992-32522015-TA,11-32522021-32522034-AC,11-32522031-32522159-ACATCTATCTTATATATATACGTAT,11-32522041-32522051-TA,11-32522066-32522076-TA,11-32522091-32522101-TA,11-32522116-32522126-TA,11-32522141-32522151-TA,11-32522143-32522220-TATATATACGTATACACCTATCT,11-32522166-32522174-TA,11-32522189-32522197-TA,11-32522212-32522221-TA,11-32522235-32522245-TA,11-32522256-32522306-TATATATACGTATACATCTATCTTA,11-32522279-32522289-TA,11-32522304-32522314-TA,11-32522329-32522339-TA,11-32522331-32522408-TATATATACGTATACATATATCT,11-32522392-32522511-ATATATCTTATATATATACGTAT,11-32522400-32522410-TA,11-32522412-32522421-TA,11-32522423-32522433-TA,11-32522435-32522444-TA,11-32522446-32522456-TA,11-32522458-32522467-TA,11-32522469-32522479-TA,11-32522481-32522490-TA,11-32522492-32522502-TA,11-32522513-32522522-TA,11-32522548-32522559-TA,11-32522561-32522572-TA,11-32522598-32522609-TA,11-32522621-32522630-TA,11-32522657-32522666-TA,11-32522693-32522702-TA,11-32522725-32522735-TA,11-32522737-32522746-TA,11-32522748-32522758-TA,11-32522762-32522771-TA,11-32522773-32522782-TA,11-32522782-32522881-GTGTATATATATTTTATACATATAC,11-32522785-32522794-TA,11-32522810-32522819-TA,11-32522835-32522844-TA,11-32522860-32522869-TA,11-32522884-32522961-GTATATATATTTTATACATATAA,11-32522885-32522894-TA,11-32522908-32522917-TA,11-32522931-32522940-TA,11-32522981-32522990-TA,11-32523029-32523038-TA,11-32523058-32523067-AT;MOTIFS=TATATATACGTATACATATATCT,TATATATACGTATACACCTATCT,TA,AT,AC,TATATATACGTATACATCTATCTTA,ACATCTATCTTATATATATACGTAT,ATATATCTTATATATATACGTAT,GTATATATATTTTATACATATAA,GTGTATATATATTTTATACATATAC;STRUC=<VC37688>	HPRC,HGSVC,1KG-ONT	No	1.616	Yes	NA,NA	NA	NA
chr11:32522776	356857	INS	50	0.8513	0.5644	60	NA	NA	NA	NA	NA	NA	NA	NA	NA	No	ID=11-32521992-32522015-TA,11-32522021-32522034-AC,11-32522031-32522159-ACATCTATCTTATATATATACGTAT,11-32522041-32522051-TA,11-32522066-32522076-TA,11-32522091-32522101-TA,11-32522116-32522126-TA,11-32522141-32522151-TA,11-32522143-32522220-TATATATACGTATACACCTATCT,11-32522166-32522174-TA,11-32522189-32522197-TA,11-32522212-32522221-TA,11-32522235-32522245-TA,11-32522256-32522306-TATATATACGTATACATCTATCTTA,11-32522279-32522289-TA,11-32522304-32522314-TA,11-32522329-32522339-TA,11-32522331-32522408-TATATATACGTATACATATATCT,11-32522392-32522511-ATATATCTTATATATATACGTAT,11-32522400-32522410-TA,11-32522412-32522421-TA,11-32522423-32522433-TA,11-32522435-32522444-TA,11-32522446-32522456-TA,11-32522458-32522467-TA,11-32522469-32522479-TA,11-32522481-32522490-TA,11-32522492-32522502-TA,11-32522513-32522522-TA,11-32522548-32522559-TA,11-32522561-32522572-TA,11-32522598-32522609-TA,11-32522621-32522630-TA,11-32522657-32522666-TA,11-32522693-32522702-TA,11-32522725-32522735-TA,11-32522737-32522746-TA,11-32522748-32522758-TA,11-32522762-32522771-TA,11-32522773-32522782-TA,11-32522782-32522881-GTGTATATATATTTTATACATATAC,11-32522785-32522794-TA,11-32522810-32522819-TA,11-32522835-32522844-TA,11-32522860-32522869-TA,11-32522884-32522961-GTATATATATTTTATACATATAA,11-32522885-32522894-TA,11-32522908-32522917-TA,11-32522931-32522940-TA,11-32522981-32522990-TA,11-32523029-32523038-TA,11-32523058-32523067-AT;MOTIFS=TATATATACGTATACATATATCT,TATATATACGTATACACCTATCT,TA,AT,AC,TATATATACGTATACATCTATCTTA,ACATCTATCTTATATATATACGTAT,ATATATCTTATATATATACGTAT,GTATATATATTTTATACATATAA,GTGTATATATATTTTATACATATAC;STRUC=<VC37688>	HPRC,HGSVC	No	1.616	Yes	NA,NA	NA	NA
chr11:32522776	356854	INS	77	0.9187	0.3385	29	NA	NA	NA	NA	NA	NA	NA	NA	NA	No	ID=11-32521992-32522015-TA,11-32522021-32522034-AC,11-32522031-32522159-ACATCTATCTTATATATATACGTAT,11-32522041-32522051-TA,11-32522066-32522076-TA,11-32522091-32522101-TA,11-32522116-32522126-TA,11-32522141-32522151-TA,11-32522143-32522220-TATATATACGTATACACCTATCT,11-32522166-32522174-TA,11-32522189-32522197-TA,11-32522212-32522221-TA,11-32522235-32522245-TA,11-32522256-32522306-TATATATACGTATACATCTATCTTA,11-32522279-32522289-TA,11-32522304-32522314-TA,11-32522329-32522339-TA,11-32522331-32522408-TATATATACGTATACATATATCT,11-32522392-32522511-ATATATCTTATATATATACGTAT,11-32522400-32522410-TA,11-32522412-32522421-TA,11-32522423-32522433-TA,11-32522435-32522444-TA,11-32522446-32522456-TA,11-32522458-32522467-TA,11-32522469-32522479-TA,11-32522481-32522490-TA,11-32522492-32522502-TA,11-32522513-32522522-TA,11-32522548-32522559-TA,11-32522561-32522572-TA,11-32522598-32522609-TA,11-32522621-32522630-TA,11-32522657-32522666-TA,11-32522693-32522702-TA,11-32522725-32522735-TA,11-32522737-32522746-TA,11-32522748-32522758-TA,11-32522762-32522771-TA,11-32522773-32522782-TA,11-32522782-32522881-GTGTATATATATTTTATACATATAC,11-32522785-32522794-TA,11-32522810-32522819-TA,11-32522835-32522844-TA,11-32522860-32522869-TA,11-32522884-32522961-GTATATATATTTTATACATATAA,11-32522885-32522894-TA,11-32522908-32522917-TA,11-32522931-32522940-TA,11-32522981-32522990-TA,11-32523029-32523038-TA,11-32523058-32523067-AT;MOTIFS=TATATATACGTATACATATATCT,TATATATACGTATACACCTATCT,TA,AT,AC,TATATATACGTATACATCTATCTTA,ACATCTATCTTATATATATACGTAT,ATATATCTTATATATATACGTAT,GTATATATATTTTATACATATAA,GTGTATATATATTTTATACATATAC;STRUC=<VC37688>	HPRC,HGSVC,1KG-ONT	No	1.616	No	NA,NA	NA	NA
chr11:32522776	356852	INS	102	0.9351	0.291	142	NA	NA	NA	NA	NA	NA	NA	NA	NA	No	ID=11-32521992-32522015-TA,11-32522021-32522034-AC,11-32522031-32522159-ACATCTATCTTATATATATACGTAT,11-32522041-32522051-TA,11-32522066-32522076-TA,11-32522091-32522101-TA,11-32522116-32522126-TA,11-32522141-32522151-TA,11-32522143-32522220-TATATATACGTATACACCTATCT,11-32522166-32522174-TA,11-32522189-32522197-TA,11-32522212-32522221-TA,11-32522235-32522245-TA,11-32522256-32522306-TATATATACGTATACATCTATCTTA,11-32522279-32522289-TA,11-32522304-32522314-TA,11-32522329-32522339-TA,11-32522331-32522408-TATATATACGTATACATATATCT,11-32522392-32522511-ATATATCTTATATATATACGTAT,11-32522400-32522410-TA,11-32522412-32522421-TA,11-32522423-32522433-TA,11-32522435-32522444-TA,11-32522446-32522456-TA,11-32522458-32522467-TA,11-32522469-32522479-TA,11-32522481-32522490-TA,11-32522492-32522502-TA,11-32522513-32522522-TA,11-32522548-32522559-TA,11-32522561-32522572-TA,11-32522598-32522609-TA,11-32522621-32522630-TA,11-32522657-32522666-TA,11-32522693-32522702-TA,11-32522725-32522735-TA,11-32522737-32522746-TA,11-32522748-32522758-TA,11-32522762-32522771-TA,11-32522773-32522782-TA,11-32522782-32522881-GTGTATATATATTTTATACATATAC,11-32522785-32522794-TA,11-32522810-32522819-TA,11-32522835-32522844-TA,11-32522860-32522869-TA,11-32522884-32522961-GTATATATATTTTATACATATAA,11-32522885-32522894-TA,11-32522908-32522917-TA,11-32522931-32522940-TA,11-32522981-32522990-TA,11-32523029-32523038-TA,11-32523058-32523067-AT;MOTIFS=TATATATACGTATACATATATCT,TATATATACGTATACACCTATCT,TA,AT,AC,TATATATACGTATACATCTATCTTA,ACATCTATCTTATATATATACGTAT,ATATATCTTATATATATACGTAT,GTATATATATTTTATACATATAA,GTGTATATATATTTTATACATATAC;STRUC=<VC37688>	HPRC,HGSVC,1KG-ONT	No	1.616	Yes	NA,NA	NA	NA
chr11:32522776	356853	INS	127	0.807	0.698	5	NA	NA	NA	NA	NA	NA	NA	NA	NA	No	ID=11-32521992-32522015-TA,11-32522021-32522034-AC,11-32522031-32522159-ACATCTATCTTATATATATACGTAT,11-32522041-32522051-TA,11-32522066-32522076-TA,11-32522091-32522101-TA,11-32522116-32522126-TA,11-32522141-32522151-TA,11-32522143-32522220-TATATATACGTATACACCTATCT,11-32522166-32522174-TA,11-32522189-32522197-TA,11-32522212-32522221-TA,11-32522235-32522245-TA,11-32522256-32522306-TATATATACGTATACATCTATCTTA,11-32522279-32522289-TA,11-32522304-32522314-TA,11-32522329-32522339-TA,11-32522331-32522408-TATATATACGTATACATATATCT,11-32522392-32522511-ATATATCTTATATATATACGTAT,11-32522400-32522410-TA,11-32522412-32522421-TA,11-32522423-32522433-TA,11-32522435-32522444-TA,11-32522446-32522456-TA,11-32522458-32522467-TA,11-32522469-32522479-TA,11-32522481-32522490-TA,11-32522492-32522502-TA,11-32522513-32522522-TA,11-32522548-32522559-TA,11-32522561-32522572-TA,11-32522598-32522609-TA,11-32522621-32522630-TA,11-32522657-32522666-TA,11-32522693-32522702-TA,11-32522725-32522735-TA,11-32522737-32522746-TA,11-32522748-32522758-TA,11-32522762-32522771-TA,11-32522773-32522782-TA,11-32522782-32522881-GTGTATATATATTTTATACATATAC,11-32522785-32522794-TA,11-32522810-32522819-TA,11-32522835-32522844-TA,11-32522860-32522869-TA,11-32522884-32522961-GTATATATATTTTATACATATAA,11-32522885-32522894-TA,11-32522908-32522917-TA,11-32522931-32522940-TA,11-32522981-32522990-TA,11-32523029-32523038-TA,11-32523058-32523067-AT;MOTIFS=TATATATACGTATACATATATCT,TATATATACGTATACACCTATCT,TA,AT,AC,TATATATACGTATACATCTATCTTA,ACATCTATCTTATATATATACGTAT,ATATATCTTATATATATACGTAT,GTATATATATTTTATACATATAA,GTGTATATATATTTTATACATATAC;STRUC=<VC37688>	HPRC,HGSVC,1KG-ONT	No	1.616	No	NA,NA	NA	NA
chr11:32522793	356858	INS	53	0.9209	0.2949	7	NA	NA	NA	NA	NA	NA	NA	NA	NA	No	ID=11-32521992-32522015-TA,11-32522021-32522034-AC,11-32522031-32522159-ACATCTATCTTATATATATACGTAT,11-32522041-32522051-TA,11-32522066-32522076-TA,11-32522091-32522101-TA,11-32522116-32522126-TA,11-32522141-32522151-TA,11-32522143-32522220-TATATATACGTATACACCTATCT,11-32522166-32522174-TA,11-32522189-32522197-TA,11-32522212-32522221-TA,11-32522235-32522245-TA,11-32522256-32522306-TATATATACGTATACATCTATCTTA,11-32522279-32522289-TA,11-32522304-32522314-TA,11-32522329-32522339-TA,11-32522331-32522408-TATATATACGTATACATATATCT,11-32522392-32522511-ATATATCTTATATATATACGTAT,11-32522400-32522410-TA,11-32522412-32522421-TA,11-32522423-32522433-TA,11-32522435-32522444-TA,11-32522446-32522456-TA,11-32522458-32522467-TA,11-32522469-32522479-TA,11-32522481-32522490-TA,11-32522492-32522502-TA,11-32522513-32522522-TA,11-32522548-32522559-TA,11-32522561-32522572-TA,11-32522598-32522609-TA,11-32522621-32522630-TA,11-32522657-32522666-TA,11-32522693-32522702-TA,11-32522725-32522735-TA,11-32522737-32522746-TA,11-32522748-32522758-TA,11-32522762-32522771-TA,11-32522773-32522782-TA,11-32522782-32522881-GTGTATATATATTTTATACATATAC,11-32522785-32522794-TA,11-32522810-32522819-TA,11-32522835-32522844-TA,11-32522860-32522869-TA,11-32522884-32522961-GTATATATATTTTATACATATAA,11-32522885-32522894-TA,11-32522908-32522917-TA,11-32522931-32522940-TA,11-32522981-32522990-TA,11-32523029-32523038-TA,11-32523058-32523067-AT;MOTIFS=TATATATACGTATACATATATCT,TATATATACGTATACACCTATCT,TA,AT,AC,TATATATACGTATACATCTATCTTA,ACATCTATCTTATATATATACGTAT,ATATATCTTATATATATACGTAT,GTATATATATTTTATACATATAA,GTGTATATATATTTTATACATATAC;STRUC=<VC37688>	HPRC,HGSVC,1KG-ONT	No	1.616	No	NA,NA	NA	NA
chr11:32522817	356859	INS	56	0.8107	0.6767	5	NA	NA	NA	NA	NA	NA	NA	NA	NA	No	ID=11-32521992-32522015-TA,11-32522021-32522034-AC,11-32522031-32522159-ACATCTATCTTATATATATACGTAT,11-32522041-32522051-TA,11-32522066-32522076-TA,11-32522091-32522101-TA,11-32522116-32522126-TA,11-32522141-32522151-TA,11-32522143-32522220-TATATATACGTATACACCTATCT,11-32522166-32522174-TA,11-32522189-32522197-TA,11-32522212-32522221-TA,11-32522235-32522245-TA,11-32522256-32522306-TATATATACGTATACATCTATCTTA,11-32522279-32522289-TA,11-32522304-32522314-TA,11-32522329-32522339-TA,11-32522331-32522408-TATATATACGTATACATATATCT,11-32522392-32522511-ATATATCTTATATATATACGTAT,11-32522400-32522410-TA,11-32522412-32522421-TA,11-32522423-32522433-TA,11-32522435-32522444-TA,11-32522446-32522456-TA,11-32522458-32522467-TA,11-32522469-32522479-TA,11-32522481-32522490-TA,11-32522492-32522502-TA,11-32522513-32522522-TA,11-32522548-32522559-TA,11-32522561-32522572-TA,11-32522598-32522609-TA,11-32522621-32522630-TA,11-32522657-32522666-TA,11-32522693-32522702-TA,11-32522725-32522735-TA,11-32522737-32522746-TA,11-32522748-32522758-TA,11-32522762-32522771-TA,11-32522773-32522782-TA,11-32522782-32522881-GTGTATATATATTTTATACATATAC,11-32522785-32522794-TA,11-32522810-32522819-TA,11-32522835-32522844-TA,11-32522860-32522869-TA,11-32522884-32522961-GTATATATATTTTATACATATAA,11-32522885-32522894-TA,11-32522908-32522917-TA,11-32522931-32522940-TA,11-32522981-32522990-TA,11-32523029-32523038-TA,11-32523058-32523067-AT;MOTIFS=TATATATACGTATACATATATCT,TATATATACGTATACACCTATCT,TA,AT,AC,TATATATACGTATACATCTATCTTA,ACATCTATCTTATATATATACGTAT,ATATATCTTATATATATACGTAT,GTATATATATTTTATACATATAA,GTGTATATATATTTTATACATATAC;STRUC=<VC37688>	HPRC,HGSVC,1KG-ONT	No	0.351	No	NA,NA	NA	NA
chr11:32522843	356860	INS	75	0.8076	0.6632	36	NA	NA	NA	NA	NA	NA	NA	NA	NA	No	ID=11-32521992-32522015-TA,11-32522021-32522034-AC,11-32522031-32522159-ACATCTATCTTATATATATACGTAT,11-32522041-32522051-TA,11-32522066-32522076-TA,11-32522091-32522101-TA,11-32522116-32522126-TA,11-32522141-32522151-TA,11-32522143-32522220-TATATATACGTATACACCTATCT,11-32522166-32522174-TA,11-32522189-32522197-TA,11-32522212-32522221-TA,11-32522235-32522245-TA,11-32522256-32522306-TATATATACGTATACATCTATCTTA,11-32522279-32522289-TA,11-32522304-32522314-TA,11-32522329-32522339-TA,11-32522331-32522408-TATATATACGTATACATATATCT,11-32522392-32522511-ATATATCTTATATATATACGTAT,11-32522400-32522410-TA,11-32522412-32522421-TA,11-32522423-32522433-TA,11-32522435-32522444-TA,11-32522446-32522456-TA,11-32522458-32522467-TA,11-32522469-32522479-TA,11-32522481-32522490-TA,11-32522492-32522502-TA,11-32522513-32522522-TA,11-32522548-32522559-TA,11-32522561-32522572-TA,11-32522598-32522609-TA,11-32522621-32522630-TA,11-32522657-32522666-TA,11-32522693-32522702-TA,11-32522725-32522735-TA,11-32522737-32522746-TA,11-32522748-32522758-TA,11-32522762-32522771-TA,11-32522773-32522782-TA,11-32522782-32522881-GTGTATATATATTTTATACATATAC,11-32522785-32522794-TA,11-32522810-32522819-TA,11-32522835-32522844-TA,11-32522860-32522869-TA,11-32522884-32522961-GTATATATATTTTATACATATAA,11-32522885-32522894-TA,11-32522908-32522917-TA,11-32522931-32522940-TA,11-32522981-32522990-TA,11-32523029-32523038-TA,11-32523058-32523067-AT;MOTIFS=TATATATACGTATACATATATCT,TATATATACGTATACACCTATCT,TA,AT,AC,TATATATACGTATACATCTATCTTA,ACATCTATCTTATATATATACGTAT,ATATATCTTATATATATACGTAT,GTATATATATTTTATACATATAA,GTGTATATATATTTTATACATATAC;STRUC=<VC37688>	HPRC,HGSVC,1KG-ONT	No	0.794	Yes	NA,NA	NA	NA
chr11:32522875	356861	INS	51	0.8437	0.5794	23	NA	NA	NA	NA	NA	NA	NA	NA	NA	No	ID=11-32521992-32522015-TA,11-32522021-32522034-AC,11-32522031-32522159-ACATCTATCTTATATATATACGTAT,11-32522041-32522051-TA,11-32522066-32522076-TA,11-32522091-32522101-TA,11-32522116-32522126-TA,11-32522141-32522151-TA,11-32522143-32522220-TATATATACGTATACACCTATCT,11-32522166-32522174-TA,11-32522189-32522197-TA,11-32522212-32522221-TA,11-32522235-32522245-TA,11-32522256-32522306-TATATATACGTATACATCTATCTTA,11-32522279-32522289-TA,11-32522304-32522314-TA,11-32522329-32522339-TA,11-32522331-32522408-TATATATACGTATACATATATCT,11-32522392-32522511-ATATATCTTATATATATACGTAT,11-32522400-32522410-TA,11-32522412-32522421-TA,11-32522423-32522433-TA,11-32522435-32522444-TA,11-32522446-32522456-TA,11-32522458-32522467-TA,11-32522469-32522479-TA,11-32522481-32522490-TA,11-32522492-32522502-TA,11-32522513-32522522-TA,11-32522548-32522559-TA,11-32522561-32522572-TA,11-32522598-32522609-TA,11-32522621-32522630-TA,11-32522657-32522666-TA,11-32522693-32522702-TA,11-32522725-32522735-TA,11-32522737-32522746-TA,11-32522748-32522758-TA,11-32522762-32522771-TA,11-32522773-32522782-TA,11-32522782-32522881-GTGTATATATATTTTATACATATAC,11-32522785-32522794-TA,11-32522810-32522819-TA,11-32522835-32522844-TA,11-32522860-32522869-TA,11-32522884-32522961-GTATATATATTTTATACATATAA,11-32522885-32522894-TA,11-32522908-32522917-TA,11-32522931-32522940-TA,11-32522981-32522990-TA,11-32523029-32523038-TA,11-32523058-32523067-AT;MOTIFS=TATATATACGTATACATATATCT,TATATATACGTATACACCTATCT,TA,AT,AC,TATATATACGTATACATCTATCTTA,ACATCTATCTTATATATATACGTAT,ATATATCTTATATATATACGTAT,GTATATATATTTTATACATATAA,GTGTATATATATTTTATACATATAC;STRUC=<VC37688>	HPRC,HGSVC,1KG-ONT	No	0.794	Yes	NA,NA	NA	NA
chr11:32522879	356862	INS	66	0.8994	0.5812	39	NA	NA	NA	NA	NA	NA	NA	NA	NA	No	ID=11-32521992-32522015-TA,11-32522021-32522034-AC,11-32522031-32522159-ACATCTATCTTATATATATACGTAT,11-32522041-32522051-TA,11-32522066-32522076-TA,11-32522091-32522101-TA,11-32522116-32522126-TA,11-32522141-32522151-TA,11-32522143-32522220-TATATATACGTATACACCTATCT,11-32522166-32522174-TA,11-32522189-32522197-TA,11-32522212-32522221-TA,11-32522235-32522245-TA,11-32522256-32522306-TATATATACGTATACATCTATCTTA,11-32522279-32522289-TA,11-32522304-32522314-TA,11-32522329-32522339-TA,11-32522331-32522408-TATATATACGTATACATATATCT,11-32522392-32522511-ATATATCTTATATATATACGTAT,11-32522400-32522410-TA,11-32522412-32522421-TA,11-32522423-32522433-TA,11-32522435-32522444-TA,11-32522446-32522456-TA,11-32522458-32522467-TA,11-32522469-32522479-TA,11-32522481-32522490-TA,11-32522492-32522502-TA,11-32522513-32522522-TA,11-32522548-32522559-TA,11-32522561-32522572-TA,11-32522598-32522609-TA,11-32522621-32522630-TA,11-32522657-32522666-TA,11-32522693-32522702-TA,11-32522725-32522735-TA,11-32522737-32522746-TA,11-32522748-32522758-TA,11-32522762-32522771-TA,11-32522773-32522782-TA,11-32522782-32522881-GTGTATATATATTTTATACATATAC,11-32522785-32522794-TA,11-32522810-32522819-TA,11-32522835-32522844-TA,11-32522860-32522869-TA,11-32522884-32522961-GTATATATATTTTATACATATAA,11-32522885-32522894-TA,11-32522908-32522917-TA,11-32522931-32522940-TA,11-32522981-32522990-TA,11-32523029-32523038-TA,11-32523058-32523067-AT;MOTIFS=TATATATACGTATACATATATCT,TATATATACGTATACACCTATCT,TA,AT,AC,TATATATACGTATACATCTATCTTA,ACATCTATCTTATATATATACGTAT,ATATATCTTATATATATACGTAT,GTATATATATTTTATACATATAA,GTGTATATATATTTTATACATATAC;STRUC=<VC37688>	HPRC,HGSVC,1KG-ONT	No	0.139	Yes	NA,NA	NA	NA
chr11:32522882	356863	INS	73	0.8621	0.5639	172	NA	NA	NA	NA	NA	NA	NA	NA	NA	No	ID=11-32521992-32522015-TA,11-32522021-32522034-AC,11-32522031-32522159-ACATCTATCTTATATATATACGTAT,11-32522041-32522051-TA,11-32522066-32522076-TA,11-32522091-32522101-TA,11-32522116-32522126-TA,11-32522141-32522151-TA,11-32522143-32522220-TATATATACGTATACACCTATCT,11-32522166-32522174-TA,11-32522189-32522197-TA,11-32522212-32522221-TA,11-32522235-32522245-TA,11-32522256-32522306-TATATATACGTATACATCTATCTTA,11-32522279-32522289-TA,11-32522304-32522314-TA,11-32522329-32522339-TA,11-32522331-32522408-TATATATACGTATACATATATCT,11-32522392-32522511-ATATATCTTATATATATACGTAT,11-32522400-32522410-TA,11-32522412-32522421-TA,11-32522423-32522433-TA,11-32522435-32522444-TA,11-32522446-32522456-TA,11-32522458-32522467-TA,11-32522469-32522479-TA,11-32522481-32522490-TA,11-32522492-32522502-TA,11-32522513-32522522-TA,11-32522548-32522559-TA,11-32522561-32522572-TA,11-32522598-32522609-TA,11-32522621-32522630-TA,11-32522657-32522666-TA,11-32522693-32522702-TA,11-32522725-32522735-TA,11-32522737-32522746-TA,11-32522748-32522758-TA,11-32522762-32522771-TA,11-32522773-32522782-TA,11-32522782-32522881-GTGTATATATATTTTATACATATAC,11-32522785-32522794-TA,11-32522810-32522819-TA,11-32522835-32522844-TA,11-32522860-32522869-TA,11-32522884-32522961-GTATATATATTTTATACATATAA,11-32522885-32522894-TA,11-32522908-32522917-TA,11-32522931-32522940-TA,11-32522981-32522990-TA,11-32523029-32523038-TA,11-32523058-32523067-AT;MOTIFS=TATATATACGTATACATATATCT,TATATATACGTATACACCTATCT,TA,AT,AC,TATATATACGTATACATCTATCTTA,ACATCTATCTTATATATATACGTAT,ATATATCTTATATATATACGTAT,GTATATATATTTTATACATATAA,GTGTATATATATTTTATACATATAC;STRUC=<VC37688>	HPRC,HGSVC,1KG-ONT	No	0.122	Yes	NA,NA	NA	NA
chr11:32522883	356864	INS	77	0.8085	0.6668	16	NA	NA	NA	NA	NA	NA	NA	NA	NA	No	ID=11-32521992-32522015-TA,11-32522021-32522034-AC,11-32522031-32522159-ACATCTATCTTATATATATACGTAT,11-32522041-32522051-TA,11-32522066-32522076-TA,11-32522091-32522101-TA,11-32522116-32522126-TA,11-32522141-32522151-TA,11-32522143-32522220-TATATATACGTATACACCTATCT,11-32522166-32522174-TA,11-32522189-32522197-TA,11-32522212-32522221-TA,11-32522235-32522245-TA,11-32522256-32522306-TATATATACGTATACATCTATCTTA,11-32522279-32522289-TA,11-32522304-32522314-TA,11-32522329-32522339-TA,11-32522331-32522408-TATATATACGTATACATATATCT,11-32522392-32522511-ATATATCTTATATATATACGTAT,11-32522400-32522410-TA,11-32522412-32522421-TA,11-32522423-32522433-TA,11-32522435-32522444-TA,11-32522446-32522456-TA,11-32522458-32522467-TA,11-32522469-32522479-TA,11-32522481-32522490-TA,11-32522492-32522502-TA,11-32522513-32522522-TA,11-32522548-32522559-TA,11-32522561-32522572-TA,11-32522598-32522609-TA,11-32522621-32522630-TA,11-32522657-32522666-TA,11-32522693-32522702-TA,11-32522725-32522735-TA,11-32522737-32522746-TA,11-32522748-32522758-TA,11-32522762-32522771-TA,11-32522773-32522782-TA,11-32522782-32522881-GTGTATATATATTTTATACATATAC,11-32522785-32522794-TA,11-32522810-32522819-TA,11-32522835-32522844-TA,11-32522860-32522869-TA,11-32522884-32522961-GTATATATATTTTATACATATAA,11-32522885-32522894-TA,11-32522908-32522917-TA,11-32522931-32522940-TA,11-32522981-32522990-TA,11-32523029-32523038-TA,11-32523058-32523067-AT;MOTIFS=TATATATACGTATACATATATCT,TATATATACGTATACACCTATCT,TA,AT,AC,TATATATACGTATACATCTATCTTA,ACATCTATCTTATATATATACGTAT,ATATATCTTATATATATACGTAT,GTATATATATTTTATACATATAA,GTGTATATATATTTTATACATATAC;STRUC=<VC37688>	HPRC,HGSVC,1KG-ONT	No	0.122	Yes	NA,NA	NA	NA
chr11:32523917	356865	INS	588	0.8069	0.6709	1	NA	NA	NA	NA	NA	NA	NA	NA	NA	No	NA	NA	No	0.351	No	NA,NA	NA	NA
chr11:32565514	356866	DEL	133	0.8593	0.5782	1	NA	NA	NA	NA	NA	NA	NA	NA	NA	No	NA	NA	Yes	0.279	No	NA,NA	NA	NA
chr11:32604066	356867	INS	321	0.8662	0.4942	3	CCDC73(4.8403e-16,1.103),EIF3M(0.12509,0.631)	NA	NA	NA	NA	NA	NA	NA	NA	No	NA	NA	Yes	4.926	Yes	NA,NA	NA	NA
chr11:32638777	356868	DEL	466	0.9073	0.3062	47	CCDC73(4.8403e-16,1.103)	NA	NA	NA	NA	NA	NA	NA	NA	No	ID=11-32639155-32639163-C;MOTIFS=C;STRUC=<TR573636>	HPRC,HGSVC	Yes	2.69	Yes	NA,NA	NA	NA
chr11:32694557	356869	DEL	5351	0.8624	0.4952	2	CCDC73(4.8403e-16,1.103)	NA	NA	NA	CCDC73(4.8403e-16,1.103)	NA	NA	NA	NA	No	ID=11-32694823-32694832-A;MOTIFS=A;STRUC=<TR573704>,ID=11-32695368-32695383-A;MOTIFS=A;STRUC=<TR573705>,ID=11-32695774-32695791-A;MOTIFS=A;STRUC=<TR573706>,ID=11-32695818-32695828-T;MOTIFS=T;STRUC=<TR573707>,ID=11-32695835-32695844-T;MOTIFS=T;STRUC=<TR573708>,ID=11-32696858-32696874-T;MOTIFS=T;STRUC=<TR573709>,ID=11-32696977-32696986-CAC;MOTIFS=CAC;STRUC=<TR573710>,ID=11-32696996-32697006-T;MOTIFS=T;STRUC=<TR573711>,ID=11-32697317-32697326-TAT;MOTIFS=TAT;STRUC=<TR573712>,ID=11-32697481-32697501-T;MOTIFS=T;STRUC=<TR573713>,ID=11-32697794-32697802-T;MOTIFS=T;STRUC=<TR573714>,ID=11-32698011-32698042-T;MOTIFS=T;STRUC=<TR573715>,ID=11-32699364-32699374-AAT;MOTIFS=AAT;STRUC=<TR573716>,ID=11-32699443-32699453-AAT;MOTIFS=AAT;STRUC=<TR573717>,ID=11-32699820-32699829-TA;MOTIFS=TA;STRUC=(TA)n,ID=11-32699879-32699902-AT;MOTIFS=AT;STRUC=<TR573718>	NA	Yes	18.71	No	NA,NA	NA	NA
chr11:32724609	356870	INS	312	0.9618	0.1755	23	CCDC73(4.8403e-16,1.103)	NA	NA	NA	NA	NA	NA	NA	NA	No	NA	HPRC,1KG-ONT	Yes	5.939	Yes	NA,NA	NA	NA
chr11:32755560	356871	DEL	72	0.9132	0.3329	3	CCDC73(4.8403e-16,1.103)	NA	NA	NA	NA	NA	NA	NA	NA	No	ID=11-32755536-32755562-AT,11-32755589-32755600-TA,11-32755609-32755618-TG,11-32755613-32755758-TGTGTATATATATATCTCCATATATA,11-32755617-32755628-TA,11-32755643-32755654-TA,11-32755669-32755680-TA,11-32755695-32755706-TA,11-32755721-32755732-TA,11-32755747-32755760-TA,11-32755775-32755788-TA,11-32755801-32755812-TA,11-32755823-32755832-TG,11-32755849-32755858-TG,11-32755868-32755878-AT,11-32755903-32755912-TA,11-32755916-32755926-AT,11-32755927-32755938-TA,11-32755942-32755952-AT,11-32755953-32755964-TA,11-32755968-32755978-AT,11-32755979-32755990-TA,11-32755994-32756004-AT,11-32756005-32756016-TA,11-32756020-32756030-AT,11-32756031-32756042-TA,11-32756046-32756056-AT,11-32756057-32756068-TA,11-32756072-32756082-AT,11-32756083-32756094-TA,11-32756098-32756108-AT,11-32756109-32756120-TA,11-32756124-32756134-AT,11-32756135-32756146-TA,11-32756150-32756160-AT,11-32756161-32756172-TA,11-32756176-32756186-AT,11-32756187-32756198-TA,11-32756202-32756212-AT,11-32756213-32756224-TA,11-32756228-32756238-AT,11-32756239-32756250-TA,11-32756254-32756264-AT,11-32756265-32756276-TA,11-32756280-32756290-AT,11-32756291-32756302-TA,11-32756306-32756316-AT,11-32756317-32756328-TA,11-32756332-32756342-AT,11-32756339-32756355-TATC,11-32756343-32756354-TA,11-32756358-32756368-AT,11-32756369-32756380-TA,11-32756384-32756394-AT,11-32756395-32756406-TA,11-32756410-32756420-AT,11-32756421-32756432-TA,11-32755903-32756444-TATATATATCTCCATATATATATCTA,11-32756445-32756454-TA,11-32756485-32756494-TA;MOTIFS=TG,TA,AT,TATC,TATATATATCTCCATATATATATCTA,TGTGTATATATATATCTCCATATATA;STRUC=<VC37709>	HPRC,HGSVC,1KG-ONT	No	2.405	Yes	NA,NA	NA	NA
chr11:32755611	356874	DEL	80	0.9859	0.129	9	CCDC73(4.8403e-16,1.103)	NA	NA	NA	NA	NA	NA	NA	NA	No	ID=11-32755536-32755562-AT,11-32755589-32755600-TA,11-32755609-32755618-TG,11-32755613-32755758-TGTGTATATATATATCTCCATATATA,11-32755617-32755628-TA,11-32755643-32755654-TA,11-32755669-32755680-TA,11-32755695-32755706-TA,11-32755721-32755732-TA,11-32755747-32755760-TA,11-32755775-32755788-TA,11-32755801-32755812-TA,11-32755823-32755832-TG,11-32755849-32755858-TG,11-32755868-32755878-AT,11-32755903-32755912-TA,11-32755916-32755926-AT,11-32755927-32755938-TA,11-32755942-32755952-AT,11-32755953-32755964-TA,11-32755968-32755978-AT,11-32755979-32755990-TA,11-32755994-32756004-AT,11-32756005-32756016-TA,11-32756020-32756030-AT,11-32756031-32756042-TA,11-32756046-32756056-AT,11-32756057-32756068-TA,11-32756072-32756082-AT,11-32756083-32756094-TA,11-32756098-32756108-AT,11-32756109-32756120-TA,11-32756124-32756134-AT,11-32756135-32756146-TA,11-32756150-32756160-AT,11-32756161-32756172-TA,11-32756176-32756186-AT,11-32756187-32756198-TA,11-32756202-32756212-AT,11-32756213-32756224-TA,11-32756228-32756238-AT,11-32756239-32756250-TA,11-32756254-32756264-AT,11-32756265-32756276-TA,11-32756280-32756290-AT,11-32756291-32756302-TA,11-32756306-32756316-AT,11-32756317-32756328-TA,11-32756332-32756342-AT,11-32756339-32756355-TATC,11-32756343-32756354-TA,11-32756358-32756368-AT,11-32756369-32756380-TA,11-32756384-32756394-AT,11-32756395-32756406-TA,11-32756410-32756420-AT,11-32756421-32756432-TA,11-32755903-32756444-TATATATATCTCCATATATATATCTA,11-32756445-32756454-TA,11-32756485-32756494-TA;MOTIFS=TG,TA,AT,TATC,TATATATATCTCCATATATATATCTA,TGTGTATATATATATCTCCATATATA;STRUC=<VC37709>	HPRC,HGSVC	No	2.308	Yes	NA,NA	NA	NA
chr11:32755613	356875	INS	52	0.9002	0.4106	14	CCDC73(4.8403e-16,1.103)	NA	NA	NA	NA	NA	NA	NA	NA	No	ID=11-32755536-32755562-AT,11-32755589-32755600-TA,11-32755609-32755618-TG,11-32755613-32755758-TGTGTATATATATATCTCCATATATA,11-32755617-32755628-TA,11-32755643-32755654-TA,11-32755669-32755680-TA,11-32755695-32755706-TA,11-32755721-32755732-TA,11-32755747-32755760-TA,11-32755775-32755788-TA,11-32755801-32755812-TA,11-32755823-32755832-TG,11-32755849-32755858-TG,11-32755868-32755878-AT,11-32755903-32755912-TA,11-32755916-32755926-AT,11-32755927-32755938-TA,11-32755942-32755952-AT,11-32755953-32755964-TA,11-32755968-32755978-AT,11-32755979-32755990-TA,11-32755994-32756004-AT,11-32756005-32756016-TA,11-32756020-32756030-AT,11-32756031-32756042-TA,11-32756046-32756056-AT,11-32756057-32756068-TA,11-32756072-32756082-AT,11-32756083-32756094-TA,11-32756098-32756108-AT,11-32756109-32756120-TA,11-32756124-32756134-AT,11-32756135-32756146-TA,11-32756150-32756160-AT,11-32756161-32756172-TA,11-32756176-32756186-AT,11-32756187-32756198-TA,11-32756202-32756212-AT,11-32756213-32756224-TA,11-32756228-32756238-AT,11-32756239-32756250-TA,11-32756254-32756264-AT,11-32756265-32756276-TA,11-32756280-32756290-AT,11-32756291-32756302-TA,11-32756306-32756316-AT,11-32756317-32756328-TA,11-32756332-32756342-AT,11-32756339-32756355-TATC,11-32756343-32756354-TA,11-32756358-32756368-AT,11-32756369-32756380-TA,11-32756384-32756394-AT,11-32756395-32756406-TA,11-32756410-32756420-AT,11-32756421-32756432-TA,11-32755903-32756444-TATATATATCTCCATATATATATCTA,11-32756445-32756454-TA,11-32756485-32756494-TA;MOTIFS=TG,TA,AT,TATC,TATATATATCTCCATATATATATCTA,TGTGTATATATATATCTCCATATATA;STRUC=<VC37709>	HPRC,1KG-ONT	No	0.354	Yes	NA,NA	NA	NA
chr11:32755613	356876	DEL	52	0.8503	0.5783	31	CCDC73(4.8403e-16,1.103)	NA	NA	NA	NA	NA	NA	NA	NA	No	ID=11-32755536-32755562-AT,11-32755589-32755600-TA,11-32755609-32755618-TG,11-32755613-32755758-TGTGTATATATATATCTCCATATATA,11-32755617-32755628-TA,11-32755643-32755654-TA,11-32755669-32755680-TA,11-32755695-32755706-TA,11-32755721-32755732-TA,11-32755747-32755760-TA,11-32755775-32755788-TA,11-32755801-32755812-TA,11-32755823-32755832-TG,11-32755849-32755858-TG,11-32755868-32755878-AT,11-32755903-32755912-TA,11-32755916-32755926-AT,11-32755927-32755938-TA,11-32755942-32755952-AT,11-32755953-32755964-TA,11-32755968-32755978-AT,11-32755979-32755990-TA,11-32755994-32756004-AT,11-32756005-32756016-TA,11-32756020-32756030-AT,11-32756031-32756042-TA,11-32756046-32756056-AT,11-32756057-32756068-TA,11-32756072-32756082-AT,11-32756083-32756094-TA,11-32756098-32756108-AT,11-32756109-32756120-TA,11-32756124-32756134-AT,11-32756135-32756146-TA,11-32756150-32756160-AT,11-32756161-32756172-TA,11-32756176-32756186-AT,11-32756187-32756198-TA,11-32756202-32756212-AT,11-32756213-32756224-TA,11-32756228-32756238-AT,11-32756239-32756250-TA,11-32756254-32756264-AT,11-32756265-32756276-TA,11-32756280-32756290-AT,11-32756291-32756302-TA,11-32756306-32756316-AT,11-32756317-32756328-TA,11-32756332-32756342-AT,11-32756339-32756355-TATC,11-32756343-32756354-TA,11-32756358-32756368-AT,11-32756369-32756380-TA,11-32756384-32756394-AT,11-32756395-32756406-TA,11-32756410-32756420-AT,11-32756421-32756432-TA,11-32755903-32756444-TATATATATCTCCATATATATATCTA,11-32756445-32756454-TA,11-32756485-32756494-TA;MOTIFS=TG,TA,AT,TATC,TATATATATCTCCATATATATATCTA,TGTGTATATATATATCTCCATATATA;STRUC=<VC37709>	HPRC,HGSVC,1KG-ONT	No	2.882	Yes	NA,NA	NA	NA
chr11:32755628	356877	DEL	64	0.843	0.6292	1	CCDC73(4.8403e-16,1.103)	NA	NA	NA	NA	NA	NA	NA	NA	No	ID=11-32755536-32755562-AT,11-32755589-32755600-TA,11-32755609-32755618-TG,11-32755613-32755758-TGTGTATATATATATCTCCATATATA,11-32755617-32755628-TA,11-32755643-32755654-TA,11-32755669-32755680-TA,11-32755695-32755706-TA,11-32755721-32755732-TA,11-32755747-32755760-TA,11-32755775-32755788-TA,11-32755801-32755812-TA,11-32755823-32755832-TG,11-32755849-32755858-TG,11-32755868-32755878-AT,11-32755903-32755912-TA,11-32755916-32755926-AT,11-32755927-32755938-TA,11-32755942-32755952-AT,11-32755953-32755964-TA,11-32755968-32755978-AT,11-32755979-32755990-TA,11-32755994-32756004-AT,11-32756005-32756016-TA,11-32756020-32756030-AT,11-32756031-32756042-TA,11-32756046-32756056-AT,11-32756057-32756068-TA,11-32756072-32756082-AT,11-32756083-32756094-TA,11-32756098-32756108-AT,11-32756109-32756120-TA,11-32756124-32756134-AT,11-32756135-32756146-TA,11-32756150-32756160-AT,11-32756161-32756172-TA,11-32756176-32756186-AT,11-32756187-32756198-TA,11-32756202-32756212-AT,11-32756213-32756224-TA,11-32756228-32756238-AT,11-32756239-32756250-TA,11-32756254-32756264-AT,11-32756265-32756276-TA,11-32756280-32756290-AT,11-32756291-32756302-TA,11-32756306-32756316-AT,11-32756317-32756328-TA,11-32756332-32756342-AT,11-32756339-32756355-TATC,11-32756343-32756354-TA,11-32756358-32756368-AT,11-32756369-32756380-TA,11-32756384-32756394-AT,11-32756395-32756406-TA,11-32756410-32756420-AT,11-32756421-32756432-TA,11-32755903-32756444-TATATATATCTCCATATATATATCTA,11-32756445-32756454-TA,11-32756485-32756494-TA;MOTIFS=TG,TA,AT,TATC,TATATATATCTCCATATATATATCTA,TGTGTATATATATATCTCCATATATA;STRUC=<VC37709>	HPRC,HGSVC,1KG-ONT	No	2.273	No	NA,NA	NA	NA
chr11:32755634	356878	DEL	58	0.8367	0.5975	2	CCDC73(4.8403e-16,1.103)	NA	NA	NA	NA	NA	NA	NA	NA	No	ID=11-32755536-32755562-AT,11-32755589-32755600-TA,11-32755609-32755618-TG,11-32755613-32755758-TGTGTATATATATATCTCCATATATA,11-32755617-32755628-TA,11-32755643-32755654-TA,11-32755669-32755680-TA,11-32755695-32755706-TA,11-32755721-32755732-TA,11-32755747-32755760-TA,11-32755775-32755788-TA,11-32755801-32755812-TA,11-32755823-32755832-TG,11-32755849-32755858-TG,11-32755868-32755878-AT,11-32755903-32755912-TA,11-32755916-32755926-AT,11-32755927-32755938-TA,11-32755942-32755952-AT,11-32755953-32755964-TA,11-32755968-32755978-AT,11-32755979-32755990-TA,11-32755994-32756004-AT,11-32756005-32756016-TA,11-32756020-32756030-AT,11-32756031-32756042-TA,11-32756046-32756056-AT,11-32756057-32756068-TA,11-32756072-32756082-AT,11-32756083-32756094-TA,11-32756098-32756108-AT,11-32756109-32756120-TA,11-32756124-32756134-AT,11-32756135-32756146-TA,11-32756150-32756160-AT,11-32756161-32756172-TA,11-32756176-32756186-AT,11-32756187-32756198-TA,11-32756202-32756212-AT,11-32756213-32756224-TA,11-32756228-32756238-AT,11-32756239-32756250-TA,11-32756254-32756264-AT,11-32756265-32756276-TA,11-32756280-32756290-AT,11-32756291-32756302-TA,11-32756306-32756316-AT,11-32756317-32756328-TA,11-32756332-32756342-AT,11-32756339-32756355-TATC,11-32756343-32756354-TA,11-32756358-32756368-AT,11-32756369-32756380-TA,11-32756384-32756394-AT,11-32756395-32756406-TA,11-32756410-32756420-AT,11-32756421-32756432-TA,11-32755903-32756444-TATATATATCTCCATATATATATCTA,11-32756445-32756454-TA,11-32756485-32756494-TA;MOTIFS=TG,TA,AT,TATC,TATATATATCTCCATATATATATCTA,TGTGTATATATATATCTCCATATATA;STRUC=<VC37709>	HPRC,HGSVC,1KG-ONT	No	2.479	No	NA,NA	NA	NA
chr11:32755634	356879	DEL	158	0.9689	0.124	19	CCDC73(4.8403e-16,1.103)	NA	NA	NA	NA	NA	NA	NA	NA	No	ID=11-32755536-32755562-AT,11-32755589-32755600-TA,11-32755609-32755618-TG,11-32755613-32755758-TGTGTATATATATATCTCCATATATA,11-32755617-32755628-TA,11-32755643-32755654-TA,11-32755669-32755680-TA,11-32755695-32755706-TA,11-32755721-32755732-TA,11-32755747-32755760-TA,11-32755775-32755788-TA,11-32755801-32755812-TA,11-32755823-32755832-TG,11-32755849-32755858-TG,11-32755868-32755878-AT,11-32755903-32755912-TA,11-32755916-32755926-AT,11-32755927-32755938-TA,11-32755942-32755952-AT,11-32755953-32755964-TA,11-32755968-32755978-AT,11-32755979-32755990-TA,11-32755994-32756004-AT,11-32756005-32756016-TA,11-32756020-32756030-AT,11-32756031-32756042-TA,11-32756046-32756056-AT,11-32756057-32756068-TA,11-32756072-32756082-AT,11-32756083-32756094-TA,11-32756098-32756108-AT,11-32756109-32756120-TA,11-32756124-32756134-AT,11-32756135-32756146-TA,11-32756150-32756160-AT,11-32756161-32756172-TA,11-32756176-32756186-AT,11-32756187-32756198-TA,11-32756202-32756212-AT,11-32756213-32756224-TA,11-32756228-32756238-AT,11-32756239-32756250-TA,11-32756254-32756264-AT,11-32756265-32756276-TA,11-32756280-32756290-AT,11-32756291-32756302-TA,11-32756306-32756316-AT,11-32756317-32756328-TA,11-32756332-32756342-AT,11-32756339-32756355-TATC,11-32756343-32756354-TA,11-32756358-32756368-AT,11-32756369-32756380-TA,11-32756384-32756394-AT,11-32756395-32756406-TA,11-32756410-32756420-AT,11-32756421-32756432-TA,11-32755903-32756444-TATATATATCTCCATATATATATCTA,11-32756445-32756454-TA,11-32756485-32756494-TA;MOTIFS=TG,TA,AT,TATC,TATATATATCTCCATATATATATCTA,TGTGTATATATATATCTCCATATATA;STRUC=<VC37709>	HPRC,HGSVC,1KG-ONT	Yes	2.632	Yes	NA,NA	NA	NA
chr11:32755660	356880	DEL	132	0.8723	0.4887	62	CCDC73(4.8403e-16,1.103)	NA	NA	NA	NA	NA	NA	NA	NA	No	ID=11-32755536-32755562-AT,11-32755589-32755600-TA,11-32755609-32755618-TG,11-32755613-32755758-TGTGTATATATATATCTCCATATATA,11-32755617-32755628-TA,11-32755643-32755654-TA,11-32755669-32755680-TA,11-32755695-32755706-TA,11-32755721-32755732-TA,11-32755747-32755760-TA,11-32755775-32755788-TA,11-32755801-32755812-TA,11-32755823-32755832-TG,11-32755849-32755858-TG,11-32755868-32755878-AT,11-32755903-32755912-TA,11-32755916-32755926-AT,11-32755927-32755938-TA,11-32755942-32755952-AT,11-32755953-32755964-TA,11-32755968-32755978-AT,11-32755979-32755990-TA,11-32755994-32756004-AT,11-32756005-32756016-TA,11-32756020-32756030-AT,11-32756031-32756042-TA,11-32756046-32756056-AT,11-32756057-32756068-TA,11-32756072-32756082-AT,11-32756083-32756094-TA,11-32756098-32756108-AT,11-32756109-32756120-TA,11-32756124-32756134-AT,11-32756135-32756146-TA,11-32756150-32756160-AT,11-32756161-32756172-TA,11-32756176-32756186-AT,11-32756187-32756198-TA,11-32756202-32756212-AT,11-32756213-32756224-TA,11-32756228-32756238-AT,11-32756239-32756250-TA,11-32756254-32756264-AT,11-32756265-32756276-TA,11-32756280-32756290-AT,11-32756291-32756302-TA,11-32756306-32756316-AT,11-32756317-32756328-TA,11-32756332-32756342-AT,11-32756339-32756355-TATC,11-32756343-32756354-TA,11-32756358-32756368-AT,11-32756369-32756380-TA,11-32756384-32756394-AT,11-32756395-32756406-TA,11-32756410-32756420-AT,11-32756421-32756432-TA,11-32755903-32756444-TATATATATCTCCATATATATATCTA,11-32756445-32756454-TA,11-32756485-32756494-TA;MOTIFS=TG,TA,AT,TATC,TATATATATCTCCATATATATATCTA,TGTGTATATATATATCTCCATATATA;STRUC=<VC37709>	HPRC,HGSVC,1KG-ONT	Yes	2.625	Yes	NA,NA	NA	NA
chr11:32755684	356881	DEL	54	0.8141	0.6856	3	CCDC73(4.8403e-16,1.103)	NA	NA	NA	NA	NA	NA	NA	NA	No	ID=11-32755536-32755562-AT,11-32755589-32755600-TA,11-32755609-32755618-TG,11-32755613-32755758-TGTGTATATATATATCTCCATATATA,11-32755617-32755628-TA,11-32755643-32755654-TA,11-32755669-32755680-TA,11-32755695-32755706-TA,11-32755721-32755732-TA,11-32755747-32755760-TA,11-32755775-32755788-TA,11-32755801-32755812-TA,11-32755823-32755832-TG,11-32755849-32755858-TG,11-32755868-32755878-AT,11-32755903-32755912-TA,11-32755916-32755926-AT,11-32755927-32755938-TA,11-32755942-32755952-AT,11-32755953-32755964-TA,11-32755968-32755978-AT,11-32755979-32755990-TA,11-32755994-32756004-AT,11-32756005-32756016-TA,11-32756020-32756030-AT,11-32756031-32756042-TA,11-32756046-32756056-AT,11-32756057-32756068-TA,11-32756072-32756082-AT,11-32756083-32756094-TA,11-32756098-32756108-AT,11-32756109-32756120-TA,11-32756124-32756134-AT,11-32756135-32756146-TA,11-32756150-32756160-AT,11-32756161-32756172-TA,11-32756176-32756186-AT,11-32756187-32756198-TA,11-32756202-32756212-AT,11-32756213-32756224-TA,11-32756228-32756238-AT,11-32756239-32756250-TA,11-32756254-32756264-AT,11-32756265-32756276-TA,11-32756280-32756290-AT,11-32756291-32756302-TA,11-32756306-32756316-AT,11-32756317-32756328-TA,11-32756332-32756342-AT,11-32756339-32756355-TATC,11-32756343-32756354-TA,11-32756358-32756368-AT,11-32756369-32756380-TA,11-32756384-32756394-AT,11-32756395-32756406-TA,11-32756410-32756420-AT,11-32756421-32756432-TA,11-32755903-32756444-TATATATATCTCCATATATATATCTA,11-32756445-32756454-TA,11-32756485-32756494-TA;MOTIFS=TG,TA,AT,TATC,TATATATATCTCCATATATATATCTA,TGTGTATATATATATCTCCATATATA;STRUC=<VC37709>	HPRC,HGSVC,1KG-ONT	No	2.367	No	NA,NA	NA	NA
chr11:32755743	356883	DEL	110	0.8395	0.6104	6	CCDC73(4.8403e-16,1.103)	NA	NA	NA	NA	NA	NA	NA	NA	No	ID=11-32755536-32755562-AT,11-32755589-32755600-TA,11-32755609-32755618-TG,11-32755613-32755758-TGTGTATATATATATCTCCATATATA,11-32755617-32755628-TA,11-32755643-32755654-TA,11-32755669-32755680-TA,11-32755695-32755706-TA,11-32755721-32755732-TA,11-32755747-32755760-TA,11-32755775-32755788-TA,11-32755801-32755812-TA,11-32755823-32755832-TG,11-32755849-32755858-TG,11-32755868-32755878-AT,11-32755903-32755912-TA,11-32755916-32755926-AT,11-32755927-32755938-TA,11-32755942-32755952-AT,11-32755953-32755964-TA,11-32755968-32755978-AT,11-32755979-32755990-TA,11-32755994-32756004-AT,11-32756005-32756016-TA,11-32756020-32756030-AT,11-32756031-32756042-TA,11-32756046-32756056-AT,11-32756057-32756068-TA,11-32756072-32756082-AT,11-32756083-32756094-TA,11-32756098-32756108-AT,11-32756109-32756120-TA,11-32756124-32756134-AT,11-32756135-32756146-TA,11-32756150-32756160-AT,11-32756161-32756172-TA,11-32756176-32756186-AT,11-32756187-32756198-TA,11-32756202-32756212-AT,11-32756213-32756224-TA,11-32756228-32756238-AT,11-32756239-32756250-TA,11-32756254-32756264-AT,11-32756265-32756276-TA,11-32756280-32756290-AT,11-32756291-32756302-TA,11-32756306-32756316-AT,11-32756317-32756328-TA,11-32756332-32756342-AT,11-32756339-32756355-TATC,11-32756343-32756354-TA,11-32756358-32756368-AT,11-32756369-32756380-TA,11-32756384-32756394-AT,11-32756395-32756406-TA,11-32756410-32756420-AT,11-32756421-32756432-TA,11-32755903-32756444-TATATATATCTCCATATATATATCTA,11-32756445-32756454-TA,11-32756485-32756494-TA;MOTIFS=TG,TA,AT,TATC,TATATATATCTCCATATATATATCTA,TGTGTATATATATATCTCCATATATA;STRUC=<VC37709>	HPRC,HGSVC	Yes	2.754	No	NA,NA	NA	NA
chr11:32755775	356884	DEL	104	0.8175	0.6667	1	CCDC73(4.8403e-16,1.103)	NA	NA	NA	NA	NA	NA	NA	NA	No	ID=11-32755536-32755562-AT,11-32755589-32755600-TA,11-32755609-32755618-TG,11-32755613-32755758-TGTGTATATATATATCTCCATATATA,11-32755617-32755628-TA,11-32755643-32755654-TA,11-32755669-32755680-TA,11-32755695-32755706-TA,11-32755721-32755732-TA,11-32755747-32755760-TA,11-32755775-32755788-TA,11-32755801-32755812-TA,11-32755823-32755832-TG,11-32755849-32755858-TG,11-32755868-32755878-AT,11-32755903-32755912-TA,11-32755916-32755926-AT,11-32755927-32755938-TA,11-32755942-32755952-AT,11-32755953-32755964-TA,11-32755968-32755978-AT,11-32755979-32755990-TA,11-32755994-32756004-AT,11-32756005-32756016-TA,11-32756020-32756030-AT,11-32756031-32756042-TA,11-32756046-32756056-AT,11-32756057-32756068-TA,11-32756072-32756082-AT,11-32756083-32756094-TA,11-32756098-32756108-AT,11-32756109-32756120-TA,11-32756124-32756134-AT,11-32756135-32756146-TA,11-32756150-32756160-AT,11-32756161-32756172-TA,11-32756176-32756186-AT,11-32756187-32756198-TA,11-32756202-32756212-AT,11-32756213-32756224-TA,11-32756228-32756238-AT,11-32756239-32756250-TA,11-32756254-32756264-AT,11-32756265-32756276-TA,11-32756280-32756290-AT,11-32756291-32756302-TA,11-32756306-32756316-AT,11-32756317-32756328-TA,11-32756332-32756342-AT,11-32756339-32756355-TATC,11-32756343-32756354-TA,11-32756358-32756368-AT,11-32756369-32756380-TA,11-32756384-32756394-AT,11-32756395-32756406-TA,11-32756410-32756420-AT,11-32756421-32756432-TA,11-32755903-32756444-TATATATATCTCCATATATATATCTA,11-32756445-32756454-TA,11-32756485-32756494-TA;MOTIFS=TG,TA,AT,TATC,TATATATATCTCCATATATATATCTA,TGTGTATATATATATCTCCATATATA;STRUC=<VC37709>	HPRC,HGSVC	Yes	2.712	No	NA,NA	NA	NA
chr11:32755776	356887	DEL	490	0.8714	0.4775	343	CCDC73(4.8403e-16,1.103)	NA	NA	NA	NA	NA	NA	NA	NA	No	ID=11-32755536-32755562-AT,11-32755589-32755600-TA,11-32755609-32755618-TG,11-32755613-32755758-TGTGTATATATATATCTCCATATATA,11-32755617-32755628-TA,11-32755643-32755654-TA,11-32755669-32755680-TA,11-32755695-32755706-TA,11-32755721-32755732-TA,11-32755747-32755760-TA,11-32755775-32755788-TA,11-32755801-32755812-TA,11-32755823-32755832-TG,11-32755849-32755858-TG,11-32755868-32755878-AT,11-32755903-32755912-TA,11-32755916-32755926-AT,11-32755927-32755938-TA,11-32755942-32755952-AT,11-32755953-32755964-TA,11-32755968-32755978-AT,11-32755979-32755990-TA,11-32755994-32756004-AT,11-32756005-32756016-TA,11-32756020-32756030-AT,11-32756031-32756042-TA,11-32756046-32756056-AT,11-32756057-32756068-TA,11-32756072-32756082-AT,11-32756083-32756094-TA,11-32756098-32756108-AT,11-32756109-32756120-TA,11-32756124-32756134-AT,11-32756135-32756146-TA,11-32756150-32756160-AT,11-32756161-32756172-TA,11-32756176-32756186-AT,11-32756187-32756198-TA,11-32756202-32756212-AT,11-32756213-32756224-TA,11-32756228-32756238-AT,11-32756239-32756250-TA,11-32756254-32756264-AT,11-32756265-32756276-TA,11-32756280-32756290-AT,11-32756291-32756302-TA,11-32756306-32756316-AT,11-32756317-32756328-TA,11-32756332-32756342-AT,11-32756339-32756355-TATC,11-32756343-32756354-TA,11-32756358-32756368-AT,11-32756369-32756380-TA,11-32756384-32756394-AT,11-32756395-32756406-TA,11-32756410-32756420-AT,11-32756421-32756432-TA,11-32755903-32756444-TATATATATCTCCATATATATATCTA,11-32756445-32756454-TA,11-32756485-32756494-TA;MOTIFS=TG,TA,AT,TATC,TATATATATCTCCATATATATATCTA,TGTGTATATATATATCTCCATATATA;STRUC=<VC37709>	HPRC,HGSVC,1KG-ONT	No	0.056	Yes	NA,NA	NA	NA
chr11:32755776	356886	DEL	464	0.8235	0.6442	520	CCDC73(4.8403e-16,1.103)	NA	NA	NA	NA	NA	NA	NA	NA	No	ID=11-32755536-32755562-AT,11-32755589-32755600-TA,11-32755609-32755618-TG,11-32755613-32755758-TGTGTATATATATATCTCCATATATA,11-32755617-32755628-TA,11-32755643-32755654-TA,11-32755669-32755680-TA,11-32755695-32755706-TA,11-32755721-32755732-TA,11-32755747-32755760-TA,11-32755775-32755788-TA,11-32755801-32755812-TA,11-32755823-32755832-TG,11-32755849-32755858-TG,11-32755868-32755878-AT,11-32755903-32755912-TA,11-32755916-32755926-AT,11-32755927-32755938-TA,11-32755942-32755952-AT,11-32755953-32755964-TA,11-32755968-32755978-AT,11-32755979-32755990-TA,11-32755994-32756004-AT,11-32756005-32756016-TA,11-32756020-32756030-AT,11-32756031-32756042-TA,11-32756046-32756056-AT,11-32756057-32756068-TA,11-32756072-32756082-AT,11-32756083-32756094-TA,11-32756098-32756108-AT,11-32756109-32756120-TA,11-32756124-32756134-AT,11-32756135-32756146-TA,11-32756150-32756160-AT,11-32756161-32756172-TA,11-32756176-32756186-AT,11-32756187-32756198-TA,11-32756202-32756212-AT,11-32756213-32756224-TA,11-32756228-32756238-AT,11-32756239-32756250-TA,11-32756254-32756264-AT,11-32756265-32756276-TA,11-32756280-32756290-AT,11-32756291-32756302-TA,11-32756306-32756316-AT,11-32756317-32756328-TA,11-32756332-32756342-AT,11-32756339-32756355-TATC,11-32756343-32756354-TA,11-32756358-32756368-AT,11-32756369-32756380-TA,11-32756384-32756394-AT,11-32756395-32756406-TA,11-32756410-32756420-AT,11-32756421-32756432-TA,11-32755903-32756444-TATATATATCTCCATATATATATCTA,11-32756445-32756454-TA,11-32756485-32756494-TA;MOTIFS=TG,TA,AT,TATC,TATATATATCTCCATATATATATCTA,TGTGTATATATATATCTCCATATATA;STRUC=<VC37709>	HPRC,HGSVC,1KG-ONT	No	0.074	Yes	NA,NA	NA	NA
chr11:32755776	356885	DEL	438	0.8521	0.6245	141	CCDC73(4.8403e-16,1.103)	NA	NA	NA	NA	NA	NA	NA	NA	No	ID=11-32755536-32755562-AT,11-32755589-32755600-TA,11-32755609-32755618-TG,11-32755613-32755758-TGTGTATATATATATCTCCATATATA,11-32755617-32755628-TA,11-32755643-32755654-TA,11-32755669-32755680-TA,11-32755695-32755706-TA,11-32755721-32755732-TA,11-32755747-32755760-TA,11-32755775-32755788-TA,11-32755801-32755812-TA,11-32755823-32755832-TG,11-32755849-32755858-TG,11-32755868-32755878-AT,11-32755903-32755912-TA,11-32755916-32755926-AT,11-32755927-32755938-TA,11-32755942-32755952-AT,11-32755953-32755964-TA,11-32755968-32755978-AT,11-32755979-32755990-TA,11-32755994-32756004-AT,11-32756005-32756016-TA,11-32756020-32756030-AT,11-32756031-32756042-TA,11-32756046-32756056-AT,11-32756057-32756068-TA,11-32756072-32756082-AT,11-32756083-32756094-TA,11-32756098-32756108-AT,11-32756109-32756120-TA,11-32756124-32756134-AT,11-32756135-32756146-TA,11-32756150-32756160-AT,11-32756161-32756172-TA,11-32756176-32756186-AT,11-32756187-32756198-TA,11-32756202-32756212-AT,11-32756213-32756224-TA,11-32756228-32756238-AT,11-32756239-32756250-TA,11-32756254-32756264-AT,11-32756265-32756276-TA,11-32756280-32756290-AT,11-32756291-32756302-TA,11-32756306-32756316-AT,11-32756317-32756328-TA,11-32756332-32756342-AT,11-32756339-32756355-TATC,11-32756343-32756354-TA,11-32756358-32756368-AT,11-32756369-32756380-TA,11-32756384-32756394-AT,11-32756395-32756406-TA,11-32756410-32756420-AT,11-32756421-32756432-TA,11-32755903-32756444-TATATATATCTCCATATATATATCTA,11-32756445-32756454-TA,11-32756485-32756494-TA;MOTIFS=TG,TA,AT,TATC,TATATATATCTCCATATATATATCTA,TGTGTATATATATATCTCCATATATA;STRUC=<VC37709>	HPRC,HGSVC,1KG-ONT	No	0.074	Yes	NA,NA	NA	NA
chr11:32755855	356888	DEL	282	0.7994	0.6969	41	CCDC73(4.8403e-16,1.103)	NA	NA	NA	NA	NA	NA	NA	NA	No	ID=11-32755536-32755562-AT,11-32755589-32755600-TA,11-32755609-32755618-TG,11-32755613-32755758-TGTGTATATATATATCTCCATATATA,11-32755617-32755628-TA,11-32755643-32755654-TA,11-32755669-32755680-TA,11-32755695-32755706-TA,11-32755721-32755732-TA,11-32755747-32755760-TA,11-32755775-32755788-TA,11-32755801-32755812-TA,11-32755823-32755832-TG,11-32755849-32755858-TG,11-32755868-32755878-AT,11-32755903-32755912-TA,11-32755916-32755926-AT,11-32755927-32755938-TA,11-32755942-32755952-AT,11-32755953-32755964-TA,11-32755968-32755978-AT,11-32755979-32755990-TA,11-32755994-32756004-AT,11-32756005-32756016-TA,11-32756020-32756030-AT,11-32756031-32756042-TA,11-32756046-32756056-AT,11-32756057-32756068-TA,11-32756072-32756082-AT,11-32756083-32756094-TA,11-32756098-32756108-AT,11-32756109-32756120-TA,11-32756124-32756134-AT,11-32756135-32756146-TA,11-32756150-32756160-AT,11-32756161-32756172-TA,11-32756176-32756186-AT,11-32756187-32756198-TA,11-32756202-32756212-AT,11-32756213-32756224-TA,11-32756228-32756238-AT,11-32756239-32756250-TA,11-32756254-32756264-AT,11-32756265-32756276-TA,11-32756280-32756290-AT,11-32756291-32756302-TA,11-32756306-32756316-AT,11-32756317-32756328-TA,11-32756332-32756342-AT,11-32756339-32756355-TATC,11-32756343-32756354-TA,11-32756358-32756368-AT,11-32756369-32756380-TA,11-32756384-32756394-AT,11-32756395-32756406-TA,11-32756410-32756420-AT,11-32756421-32756432-TA,11-32755903-32756444-TATATATATCTCCATATATATATCTA,11-32756445-32756454-TA,11-32756485-32756494-TA;MOTIFS=TG,TA,AT,TATC,TATATATATCTCCATATATATATCTA,TGTGTATATATATATCTCCATATATA;STRUC=<VC37709>	HPRC,HGSVC,1KG-ONT	No	0.099	Yes	NA,NA	NA	NA
chr11:32755855	356889	DEL	308	0.8619	0.4501	43	CCDC73(4.8403e-16,1.103)	NA	NA	NA	NA	NA	NA	NA	NA	No	ID=11-32755536-32755562-AT,11-32755589-32755600-TA,11-32755609-32755618-TG,11-32755613-32755758-TGTGTATATATATATCTCCATATATA,11-32755617-32755628-TA,11-32755643-32755654-TA,11-32755669-32755680-TA,11-32755695-32755706-TA,11-32755721-32755732-TA,11-32755747-32755760-TA,11-32755775-32755788-TA,11-32755801-32755812-TA,11-32755823-32755832-TG,11-32755849-32755858-TG,11-32755868-32755878-AT,11-32755903-32755912-TA,11-32755916-32755926-AT,11-32755927-32755938-TA,11-32755942-32755952-AT,11-32755953-32755964-TA,11-32755968-32755978-AT,11-32755979-32755990-TA,11-32755994-32756004-AT,11-32756005-32756016-TA,11-32756020-32756030-AT,11-32756031-32756042-TA,11-32756046-32756056-AT,11-32756057-32756068-TA,11-32756072-32756082-AT,11-32756083-32756094-TA,11-32756098-32756108-AT,11-32756109-32756120-TA,11-32756124-32756134-AT,11-32756135-32756146-TA,11-32756150-32756160-AT,11-32756161-32756172-TA,11-32756176-32756186-AT,11-32756187-32756198-TA,11-32756202-32756212-AT,11-32756213-32756224-TA,11-32756228-32756238-AT,11-32756239-32756250-TA,11-32756254-32756264-AT,11-32756265-32756276-TA,11-32756280-32756290-AT,11-32756291-32756302-TA,11-32756306-32756316-AT,11-32756317-32756328-TA,11-32756332-32756342-AT,11-32756339-32756355-TATC,11-32756343-32756354-TA,11-32756358-32756368-AT,11-32756369-32756380-TA,11-32756384-32756394-AT,11-32756395-32756406-TA,11-32756410-32756420-AT,11-32756421-32756432-TA,11-32755903-32756444-TATATATATCTCCATATATATATCTA,11-32756445-32756454-TA,11-32756485-32756494-TA;MOTIFS=TG,TA,AT,TATC,TATATATATCTCCATATATATATCTA,TGTGTATATATATATCTCCATATATA;STRUC=<VC37709>	HPRC,HGSVC,1KG-ONT	No	0.104	Yes	NA,NA	NA	NA
chr11:32755857	356890	INS	74	0.8221	0.6417	4	CCDC73(4.8403e-16,1.103)	NA	NA	NA	NA	NA	NA	NA	NA	No	ID=11-32755536-32755562-AT,11-32755589-32755600-TA,11-32755609-32755618-TG,11-32755613-32755758-TGTGTATATATATATCTCCATATATA,11-32755617-32755628-TA,11-32755643-32755654-TA,11-32755669-32755680-TA,11-32755695-32755706-TA,11-32755721-32755732-TA,11-32755747-32755760-TA,11-32755775-32755788-TA,11-32755801-32755812-TA,11-32755823-32755832-TG,11-32755849-32755858-TG,11-32755868-32755878-AT,11-32755903-32755912-TA,11-32755916-32755926-AT,11-32755927-32755938-TA,11-32755942-32755952-AT,11-32755953-32755964-TA,11-32755968-32755978-AT,11-32755979-32755990-TA,11-32755994-32756004-AT,11-32756005-32756016-TA,11-32756020-32756030-AT,11-32756031-32756042-TA,11-32756046-32756056-AT,11-32756057-32756068-TA,11-32756072-32756082-AT,11-32756083-32756094-TA,11-32756098-32756108-AT,11-32756109-32756120-TA,11-32756124-32756134-AT,11-32756135-32756146-TA,11-32756150-32756160-AT,11-32756161-32756172-TA,11-32756176-32756186-AT,11-32756187-32756198-TA,11-32756202-32756212-AT,11-32756213-32756224-TA,11-32756228-32756238-AT,11-32756239-32756250-TA,11-32756254-32756264-AT,11-32756265-32756276-TA,11-32756280-32756290-AT,11-32756291-32756302-TA,11-32756306-32756316-AT,11-32756317-32756328-TA,11-32756332-32756342-AT,11-32756339-32756355-TATC,11-32756343-32756354-TA,11-32756358-32756368-AT,11-32756369-32756380-TA,11-32756384-32756394-AT,11-32756395-32756406-TA,11-32756410-32756420-AT,11-32756421-32756432-TA,11-32755903-32756444-TATATATATCTCCATATATATATCTA,11-32756445-32756454-TA,11-32756485-32756494-TA;MOTIFS=TG,TA,AT,TATC,TATATATATCTCCATATATATATCTA,TGTGTATATATATATCTCCATATATA;STRUC=<VC37709>	HPRC,1KG-ONT	No	0.354	Yes	NA,NA	NA	NA
chr11:32755857	356891	INS	100	0.9562	0.3396	39	CCDC73(4.8403e-16,1.103)	NA	NA	NA	NA	NA	NA	NA	NA	No	ID=11-32755536-32755562-AT,11-32755589-32755600-TA,11-32755609-32755618-TG,11-32755613-32755758-TGTGTATATATATATCTCCATATATA,11-32755617-32755628-TA,11-32755643-32755654-TA,11-32755669-32755680-TA,11-32755695-32755706-TA,11-32755721-32755732-TA,11-32755747-32755760-TA,11-32755775-32755788-TA,11-32755801-32755812-TA,11-32755823-32755832-TG,11-32755849-32755858-TG,11-32755868-32755878-AT,11-32755903-32755912-TA,11-32755916-32755926-AT,11-32755927-32755938-TA,11-32755942-32755952-AT,11-32755953-32755964-TA,11-32755968-32755978-AT,11-32755979-32755990-TA,11-32755994-32756004-AT,11-32756005-32756016-TA,11-32756020-32756030-AT,11-32756031-32756042-TA,11-32756046-32756056-AT,11-32756057-32756068-TA,11-32756072-32756082-AT,11-32756083-32756094-TA,11-32756098-32756108-AT,11-32756109-32756120-TA,11-32756124-32756134-AT,11-32756135-32756146-TA,11-32756150-32756160-AT,11-32756161-32756172-TA,11-32756176-32756186-AT,11-32756187-32756198-TA,11-32756202-32756212-AT,11-32756213-32756224-TA,11-32756228-32756238-AT,11-32756239-32756250-TA,11-32756254-32756264-AT,11-32756265-32756276-TA,11-32756280-32756290-AT,11-32756291-32756302-TA,11-32756306-32756316-AT,11-32756317-32756328-TA,11-32756332-32756342-AT,11-32756339-32756355-TATC,11-32756343-32756354-TA,11-32756358-32756368-AT,11-32756369-32756380-TA,11-32756384-32756394-AT,11-32756395-32756406-TA,11-32756410-32756420-AT,11-32756421-32756432-TA,11-32755903-32756444-TATATATATCTCCATATATATATCTA,11-32756445-32756454-TA,11-32756485-32756494-TA;MOTIFS=TG,TA,AT,TATC,TATATATATCTCCATATATATATCTA,TGTGTATATATATATCTCCATATATA;STRUC=<VC37709>	HPRC	No	0.354	Yes	NA,NA	NA	NA
chr11:32755857	356892	INS	126	0.8324	0.6115	13	CCDC73(4.8403e-16,1.103)	NA	NA	NA	NA	NA	NA	NA	NA	No	ID=11-32755536-32755562-AT,11-32755589-32755600-TA,11-32755609-32755618-TG,11-32755613-32755758-TGTGTATATATATATCTCCATATATA,11-32755617-32755628-TA,11-32755643-32755654-TA,11-32755669-32755680-TA,11-32755695-32755706-TA,11-32755721-32755732-TA,11-32755747-32755760-TA,11-32755775-32755788-TA,11-32755801-32755812-TA,11-32755823-32755832-TG,11-32755849-32755858-TG,11-32755868-32755878-AT,11-32755903-32755912-TA,11-32755916-32755926-AT,11-32755927-32755938-TA,11-32755942-32755952-AT,11-32755953-32755964-TA,11-32755968-32755978-AT,11-32755979-32755990-TA,11-32755994-32756004-AT,11-32756005-32756016-TA,11-32756020-32756030-AT,11-32756031-32756042-TA,11-32756046-32756056-AT,11-32756057-32756068-TA,11-32756072-32756082-AT,11-32756083-32756094-TA,11-32756098-32756108-AT,11-32756109-32756120-TA,11-32756124-32756134-AT,11-32756135-32756146-TA,11-32756150-32756160-AT,11-32756161-32756172-TA,11-32756176-32756186-AT,11-32756187-32756198-TA,11-32756202-32756212-AT,11-32756213-32756224-TA,11-32756228-32756238-AT,11-32756239-32756250-TA,11-32756254-32756264-AT,11-32756265-32756276-TA,11-32756280-32756290-AT,11-32756291-32756302-TA,11-32756306-32756316-AT,11-32756317-32756328-TA,11-32756332-32756342-AT,11-32756339-32756355-TATC,11-32756343-32756354-TA,11-32756358-32756368-AT,11-32756369-32756380-TA,11-32756384-32756394-AT,11-32756395-32756406-TA,11-32756410-32756420-AT,11-32756421-32756432-TA,11-32755903-32756444-TATATATATCTCCATATATATATCTA,11-32756445-32756454-TA,11-32756485-32756494-TA;MOTIFS=TG,TA,AT,TATC,TATATATATCTCCATATATATATCTA,TGTGTATATATATATCTCCATATATA;STRUC=<VC37709>	HPRC	No	0.354	Yes	NA,NA	NA	NA
chr11:32755857	356893	DEL	126	0.8488	0.541	34	CCDC73(4.8403e-16,1.103)	NA	NA	NA	NA	NA	NA	NA	NA	No	ID=11-32755536-32755562-AT,11-32755589-32755600-TA,11-32755609-32755618-TG,11-32755613-32755758-TGTGTATATATATATCTCCATATATA,11-32755617-32755628-TA,11-32755643-32755654-TA,11-32755669-32755680-TA,11-32755695-32755706-TA,11-32755721-32755732-TA,11-32755747-32755760-TA,11-32755775-32755788-TA,11-32755801-32755812-TA,11-32755823-32755832-TG,11-32755849-32755858-TG,11-32755868-32755878-AT,11-32755903-32755912-TA,11-32755916-32755926-AT,11-32755927-32755938-TA,11-32755942-32755952-AT,11-32755953-32755964-TA,11-32755968-32755978-AT,11-32755979-32755990-TA,11-32755994-32756004-AT,11-32756005-32756016-TA,11-32756020-32756030-AT,11-32756031-32756042-TA,11-32756046-32756056-AT,11-32756057-32756068-TA,11-32756072-32756082-AT,11-32756083-32756094-TA,11-32756098-32756108-AT,11-32756109-32756120-TA,11-32756124-32756134-AT,11-32756135-32756146-TA,11-32756150-32756160-AT,11-32756161-32756172-TA,11-32756176-32756186-AT,11-32756187-32756198-TA,11-32756202-32756212-AT,11-32756213-32756224-TA,11-32756228-32756238-AT,11-32756239-32756250-TA,11-32756254-32756264-AT,11-32756265-32756276-TA,11-32756280-32756290-AT,11-32756291-32756302-TA,11-32756306-32756316-AT,11-32756317-32756328-TA,11-32756332-32756342-AT,11-32756339-32756355-TATC,11-32756343-32756354-TA,11-32756358-32756368-AT,11-32756369-32756380-TA,11-32756384-32756394-AT,11-32756395-32756406-TA,11-32756410-32756420-AT,11-32756421-32756432-TA,11-32755903-32756444-TATATATATCTCCATATATATATCTA,11-32756445-32756454-TA,11-32756485-32756494-TA;MOTIFS=TG,TA,AT,TATC,TATATATATCTCCATATATATATCTA,TGTGTATATATATATCTCCATATATA;STRUC=<VC37709>	HPRC,HGSVC	No	0.097	Yes	NA,NA	NA	NA
chr11:32755857	356894	DEL	152	0.8147	0.6523	3	CCDC73(4.8403e-16,1.103)	NA	NA	NA	NA	NA	NA	NA	NA	No	ID=11-32755536-32755562-AT,11-32755589-32755600-TA,11-32755609-32755618-TG,11-32755613-32755758-TGTGTATATATATATCTCCATATATA,11-32755617-32755628-TA,11-32755643-32755654-TA,11-32755669-32755680-TA,11-32755695-32755706-TA,11-32755721-32755732-TA,11-32755747-32755760-TA,11-32755775-32755788-TA,11-32755801-32755812-TA,11-32755823-32755832-TG,11-32755849-32755858-TG,11-32755868-32755878-AT,11-32755903-32755912-TA,11-32755916-32755926-AT,11-32755927-32755938-TA,11-32755942-32755952-AT,11-32755953-32755964-TA,11-32755968-32755978-AT,11-32755979-32755990-TA,11-32755994-32756004-AT,11-32756005-32756016-TA,11-32756020-32756030-AT,11-32756031-32756042-TA,11-32756046-32756056-AT,11-32756057-32756068-TA,11-32756072-32756082-AT,11-32756083-32756094-TA,11-32756098-32756108-AT,11-32756109-32756120-TA,11-32756124-32756134-AT,11-32756135-32756146-TA,11-32756150-32756160-AT,11-32756161-32756172-TA,11-32756176-32756186-AT,11-32756187-32756198-TA,11-32756202-32756212-AT,11-32756213-32756224-TA,11-32756228-32756238-AT,11-32756239-32756250-TA,11-32756254-32756264-AT,11-32756265-32756276-TA,11-32756280-32756290-AT,11-32756291-32756302-TA,11-32756306-32756316-AT,11-32756317-32756328-TA,11-32756332-32756342-AT,11-32756339-32756355-TATC,11-32756343-32756354-TA,11-32756358-32756368-AT,11-32756369-32756380-TA,11-32756384-32756394-AT,11-32756395-32756406-TA,11-32756410-32756420-AT,11-32756421-32756432-TA,11-32755903-32756444-TATATATATCTCCATATATATATCTA,11-32756445-32756454-TA,11-32756485-32756494-TA;MOTIFS=TG,TA,AT,TATC,TATATATATCTCCATATATATATCTA,TGTGTATATATATATCTCCATATATA;STRUC=<VC37709>	HPRC,HGSVC,1KG-ONT	No	0.077	No	NA,NA	NA	NA
chr11:32755857	356895	DEL	178	0.8244	0.6604	15	CCDC73(4.8403e-16,1.103)	NA	NA	NA	NA	NA	NA	NA	NA	No	ID=11-32755536-32755562-AT,11-32755589-32755600-TA,11-32755609-32755618-TG,11-32755613-32755758-TGTGTATATATATATCTCCATATATA,11-32755617-32755628-TA,11-32755643-32755654-TA,11-32755669-32755680-TA,11-32755695-32755706-TA,11-32755721-32755732-TA,11-32755747-32755760-TA,11-32755775-32755788-TA,11-32755801-32755812-TA,11-32755823-32755832-TG,11-32755849-32755858-TG,11-32755868-32755878-AT,11-32755903-32755912-TA,11-32755916-32755926-AT,11-32755927-32755938-TA,11-32755942-32755952-AT,11-32755953-32755964-TA,11-32755968-32755978-AT,11-32755979-32755990-TA,11-32755994-32756004-AT,11-32756005-32756016-TA,11-32756020-32756030-AT,11-32756031-32756042-TA,11-32756046-32756056-AT,11-32756057-32756068-TA,11-32756072-32756082-AT,11-32756083-32756094-TA,11-32756098-32756108-AT,11-32756109-32756120-TA,11-32756124-32756134-AT,11-32756135-32756146-TA,11-32756150-32756160-AT,11-32756161-32756172-TA,11-32756176-32756186-AT,11-32756187-32756198-TA,11-32756202-32756212-AT,11-32756213-32756224-TA,11-32756228-32756238-AT,11-32756239-32756250-TA,11-32756254-32756264-AT,11-32756265-32756276-TA,11-32756280-32756290-AT,11-32756291-32756302-TA,11-32756306-32756316-AT,11-32756317-32756328-TA,11-32756332-32756342-AT,11-32756339-32756355-TATC,11-32756343-32756354-TA,11-32756358-32756368-AT,11-32756369-32756380-TA,11-32756384-32756394-AT,11-32756395-32756406-TA,11-32756410-32756420-AT,11-32756421-32756432-TA,11-32755903-32756444-TATATATATCTCCATATATATATCTA,11-32756445-32756454-TA,11-32756485-32756494-TA;MOTIFS=TG,TA,AT,TATC,TATATATATCTCCATATATATATCTA,TGTGTATATATATATCTCCATATATA;STRUC=<VC37709>	HPRC,HGSVC,1KG-ONT	No	0.077	Yes	NA,NA	NA	NA
chr11:32755857	356896	DEL	204	0.936	0.4048	85	CCDC73(4.8403e-16,1.103)	NA	NA	NA	NA	NA	NA	NA	NA	No	ID=11-32755536-32755562-AT,11-32755589-32755600-TA,11-32755609-32755618-TG,11-32755613-32755758-TGTGTATATATATATCTCCATATATA,11-32755617-32755628-TA,11-32755643-32755654-TA,11-32755669-32755680-TA,11-32755695-32755706-TA,11-32755721-32755732-TA,11-32755747-32755760-TA,11-32755775-32755788-TA,11-32755801-32755812-TA,11-32755823-32755832-TG,11-32755849-32755858-TG,11-32755868-32755878-AT,11-32755903-32755912-TA,11-32755916-32755926-AT,11-32755927-32755938-TA,11-32755942-32755952-AT,11-32755953-32755964-TA,11-32755968-32755978-AT,11-32755979-32755990-TA,11-32755994-32756004-AT,11-32756005-32756016-TA,11-32756020-32756030-AT,11-32756031-32756042-TA,11-32756046-32756056-AT,11-32756057-32756068-TA,11-32756072-32756082-AT,11-32756083-32756094-TA,11-32756098-32756108-AT,11-32756109-32756120-TA,11-32756124-32756134-AT,11-32756135-32756146-TA,11-32756150-32756160-AT,11-32756161-32756172-TA,11-32756176-32756186-AT,11-32756187-32756198-TA,11-32756202-32756212-AT,11-32756213-32756224-TA,11-32756228-32756238-AT,11-32756239-32756250-TA,11-32756254-32756264-AT,11-32756265-32756276-TA,11-32756280-32756290-AT,11-32756291-32756302-TA,11-32756306-32756316-AT,11-32756317-32756328-TA,11-32756332-32756342-AT,11-32756339-32756355-TATC,11-32756343-32756354-TA,11-32756358-32756368-AT,11-32756369-32756380-TA,11-32756384-32756394-AT,11-32756395-32756406-TA,11-32756410-32756420-AT,11-32756421-32756432-TA,11-32755903-32756444-TATATATATCTCCATATATATATCTA,11-32756445-32756454-TA,11-32756485-32756494-TA;MOTIFS=TG,TA,AT,TATC,TATATATATCTCCATATATATATCTA,TGTGTATATATATATCTCCATATATA;STRUC=<VC37709>	HPRC,HGSVC,1KG-ONT	No	0.088	Yes	NA,NA	NA	NA
chr11:32755857	356897	DEL	230	0.894	0.4102	130	CCDC73(4.8403e-16,1.103)	NA	NA	NA	NA	NA	NA	NA	NA	No	ID=11-32755536-32755562-AT,11-32755589-32755600-TA,11-32755609-32755618-TG,11-32755613-32755758-TGTGTATATATATATCTCCATATATA,11-32755617-32755628-TA,11-32755643-32755654-TA,11-32755669-32755680-TA,11-32755695-32755706-TA,11-32755721-32755732-TA,11-32755747-32755760-TA,11-32755775-32755788-TA,11-32755801-32755812-TA,11-32755823-32755832-TG,11-32755849-32755858-TG,11-32755868-32755878-AT,11-32755903-32755912-TA,11-32755916-32755926-AT,11-32755927-32755938-TA,11-32755942-32755952-AT,11-32755953-32755964-TA,11-32755968-32755978-AT,11-32755979-32755990-TA,11-32755994-32756004-AT,11-32756005-32756016-TA,11-32756020-32756030-AT,11-32756031-32756042-TA,11-32756046-32756056-AT,11-32756057-32756068-TA,11-32756072-32756082-AT,11-32756083-32756094-TA,11-32756098-32756108-AT,11-32756109-32756120-TA,11-32756124-32756134-AT,11-32756135-32756146-TA,11-32756150-32756160-AT,11-32756161-32756172-TA,11-32756176-32756186-AT,11-32756187-32756198-TA,11-32756202-32756212-AT,11-32756213-32756224-TA,11-32756228-32756238-AT,11-32756239-32756250-TA,11-32756254-32756264-AT,11-32756265-32756276-TA,11-32756280-32756290-AT,11-32756291-32756302-TA,11-32756306-32756316-AT,11-32756317-32756328-TA,11-32756332-32756342-AT,11-32756339-32756355-TATC,11-32756343-32756354-TA,11-32756358-32756368-AT,11-32756369-32756380-TA,11-32756384-32756394-AT,11-32756395-32756406-TA,11-32756410-32756420-AT,11-32756421-32756432-TA,11-32755903-32756444-TATATATATCTCCATATATATATCTA,11-32756445-32756454-TA,11-32756485-32756494-TA;MOTIFS=TG,TA,AT,TATC,TATATATATCTCCATATATATATCTA,TGTGTATATATATATCTCCATATATA;STRUC=<VC37709>	HPRC,HGSVC,1KG-ONT	No	0.113	Yes	NA,NA	NA	NA
chr11:32755857	356898	DEL	256	0.7974	0.6905	63	CCDC73(4.8403e-16,1.103)	NA	NA	NA	NA	NA	NA	NA	NA	No	ID=11-32755536-32755562-AT,11-32755589-32755600-TA,11-32755609-32755618-TG,11-32755613-32755758-TGTGTATATATATATCTCCATATATA,11-32755617-32755628-TA,11-32755643-32755654-TA,11-32755669-32755680-TA,11-32755695-32755706-TA,11-32755721-32755732-TA,11-32755747-32755760-TA,11-32755775-32755788-TA,11-32755801-32755812-TA,11-32755823-32755832-TG,11-32755849-32755858-TG,11-32755868-32755878-AT,11-32755903-32755912-TA,11-32755916-32755926-AT,11-32755927-32755938-TA,11-32755942-32755952-AT,11-32755953-32755964-TA,11-32755968-32755978-AT,11-32755979-32755990-TA,11-32755994-32756004-AT,11-32756005-32756016-TA,11-32756020-32756030-AT,11-32756031-32756042-TA,11-32756046-32756056-AT,11-32756057-32756068-TA,11-32756072-32756082-AT,11-32756083-32756094-TA,11-32756098-32756108-AT,11-32756109-32756120-TA,11-32756124-32756134-AT,11-32756135-32756146-TA,11-32756150-32756160-AT,11-32756161-32756172-TA,11-32756176-32756186-AT,11-32756187-32756198-TA,11-32756202-32756212-AT,11-32756213-32756224-TA,11-32756228-32756238-AT,11-32756239-32756250-TA,11-32756254-32756264-AT,11-32756265-32756276-TA,11-32756280-32756290-AT,11-32756291-32756302-TA,11-32756306-32756316-AT,11-32756317-32756328-TA,11-32756332-32756342-AT,11-32756339-32756355-TATC,11-32756343-32756354-TA,11-32756358-32756368-AT,11-32756369-32756380-TA,11-32756384-32756394-AT,11-32756395-32756406-TA,11-32756410-32756420-AT,11-32756421-32756432-TA,11-32755903-32756444-TATATATATCTCCATATATATATCTA,11-32756445-32756454-TA,11-32756485-32756494-TA;MOTIFS=TG,TA,AT,TATC,TATATATATCTCCATATATATATCTA,TGTGTATATATATATCTCCATATATA;STRUC=<VC37709>	HPRC,HGSVC,1KG-ONT	No	0.113	Yes	NA,NA	NA	NA
chr11:32755876	356900	DEL	326	0.9515	0.2027	45	CCDC73(4.8403e-16,1.103)	NA	NA	NA	NA	NA	NA	NA	NA	No	ID=11-32755536-32755562-AT,11-32755589-32755600-TA,11-32755609-32755618-TG,11-32755613-32755758-TGTGTATATATATATCTCCATATATA,11-32755617-32755628-TA,11-32755643-32755654-TA,11-32755669-32755680-TA,11-32755695-32755706-TA,11-32755721-32755732-TA,11-32755747-32755760-TA,11-32755775-32755788-TA,11-32755801-32755812-TA,11-32755823-32755832-TG,11-32755849-32755858-TG,11-32755868-32755878-AT,11-32755903-32755912-TA,11-32755916-32755926-AT,11-32755927-32755938-TA,11-32755942-32755952-AT,11-32755953-32755964-TA,11-32755968-32755978-AT,11-32755979-32755990-TA,11-32755994-32756004-AT,11-32756005-32756016-TA,11-32756020-32756030-AT,11-32756031-32756042-TA,11-32756046-32756056-AT,11-32756057-32756068-TA,11-32756072-32756082-AT,11-32756083-32756094-TA,11-32756098-32756108-AT,11-32756109-32756120-TA,11-32756124-32756134-AT,11-32756135-32756146-TA,11-32756150-32756160-AT,11-32756161-32756172-TA,11-32756176-32756186-AT,11-32756187-32756198-TA,11-32756202-32756212-AT,11-32756213-32756224-TA,11-32756228-32756238-AT,11-32756239-32756250-TA,11-32756254-32756264-AT,11-32756265-32756276-TA,11-32756280-32756290-AT,11-32756291-32756302-TA,11-32756306-32756316-AT,11-32756317-32756328-TA,11-32756332-32756342-AT,11-32756339-32756355-TATC,11-32756343-32756354-TA,11-32756358-32756368-AT,11-32756369-32756380-TA,11-32756384-32756394-AT,11-32756395-32756406-TA,11-32756410-32756420-AT,11-32756421-32756432-TA,11-32755903-32756444-TATATATATCTCCATATATATATCTA,11-32756445-32756454-TA,11-32756485-32756494-TA;MOTIFS=TG,TA,AT,TATC,TATATATATCTCCATATATATATCTA,TGTGTATATATATATCTCCATATATA;STRUC=<VC37709>	HPRC,HGSVC,1KG-ONT	No	0.104	Yes	NA,NA	NA	NA
chr11:32755876	356899	DEL	52	0.8321	0.6701	6	CCDC73(4.8403e-16,1.103)	NA	NA	NA	NA	NA	NA	NA	NA	No	ID=11-32755536-32755562-AT,11-32755589-32755600-TA,11-32755609-32755618-TG,11-32755613-32755758-TGTGTATATATATATCTCCATATATA,11-32755617-32755628-TA,11-32755643-32755654-TA,11-32755669-32755680-TA,11-32755695-32755706-TA,11-32755721-32755732-TA,11-32755747-32755760-TA,11-32755775-32755788-TA,11-32755801-32755812-TA,11-32755823-32755832-TG,11-32755849-32755858-TG,11-32755868-32755878-AT,11-32755903-32755912-TA,11-32755916-32755926-AT,11-32755927-32755938-TA,11-32755942-32755952-AT,11-32755953-32755964-TA,11-32755968-32755978-AT,11-32755979-32755990-TA,11-32755994-32756004-AT,11-32756005-32756016-TA,11-32756020-32756030-AT,11-32756031-32756042-TA,11-32756046-32756056-AT,11-32756057-32756068-TA,11-32756072-32756082-AT,11-32756083-32756094-TA,11-32756098-32756108-AT,11-32756109-32756120-TA,11-32756124-32756134-AT,11-32756135-32756146-TA,11-32756150-32756160-AT,11-32756161-32756172-TA,11-32756176-32756186-AT,11-32756187-32756198-TA,11-32756202-32756212-AT,11-32756213-32756224-TA,11-32756228-32756238-AT,11-32756239-32756250-TA,11-32756254-32756264-AT,11-32756265-32756276-TA,11-32756280-32756290-AT,11-32756291-32756302-TA,11-32756306-32756316-AT,11-32756317-32756328-TA,11-32756332-32756342-AT,11-32756339-32756355-TATC,11-32756343-32756354-TA,11-32756358-32756368-AT,11-32756369-32756380-TA,11-32756384-32756394-AT,11-32756395-32756406-TA,11-32756410-32756420-AT,11-32756421-32756432-TA,11-32755903-32756444-TATATATATCTCCATATATATATCTA,11-32756445-32756454-TA,11-32756485-32756494-TA;MOTIFS=TG,TA,AT,TATC,TATATATATCTCCATATATATATCTA,TGTGTATATATATATCTCCATATATA;STRUC=<VC37709>	HPRC,HGSVC,1KG-ONT	No	0.105	No	NA,NA	NA	NA
chr11:32755883	356901	DEL	74	0.9051	0.3516	25	CCDC73(4.8403e-16,1.103)	NA	NA	NA	NA	NA	NA	NA	NA	No	ID=11-32755536-32755562-AT,11-32755589-32755600-TA,11-32755609-32755618-TG,11-32755613-32755758-TGTGTATATATATATCTCCATATATA,11-32755617-32755628-TA,11-32755643-32755654-TA,11-32755669-32755680-TA,11-32755695-32755706-TA,11-32755721-32755732-TA,11-32755747-32755760-TA,11-32755775-32755788-TA,11-32755801-32755812-TA,11-32755823-32755832-TG,11-32755849-32755858-TG,11-32755868-32755878-AT,11-32755903-32755912-TA,11-32755916-32755926-AT,11-32755927-32755938-TA,11-32755942-32755952-AT,11-32755953-32755964-TA,11-32755968-32755978-AT,11-32755979-32755990-TA,11-32755994-32756004-AT,11-32756005-32756016-TA,11-32756020-32756030-AT,11-32756031-32756042-TA,11-32756046-32756056-AT,11-32756057-32756068-TA,11-32756072-32756082-AT,11-32756083-32756094-TA,11-32756098-32756108-AT,11-32756109-32756120-TA,11-32756124-32756134-AT,11-32756135-32756146-TA,11-32756150-32756160-AT,11-32756161-32756172-TA,11-32756176-32756186-AT,11-32756187-32756198-TA,11-32756202-32756212-AT,11-32756213-32756224-TA,11-32756228-32756238-AT,11-32756239-32756250-TA,11-32756254-32756264-AT,11-32756265-32756276-TA,11-32756280-32756290-AT,11-32756291-32756302-TA,11-32756306-32756316-AT,11-32756317-32756328-TA,11-32756332-32756342-AT,11-32756339-32756355-TATC,11-32756343-32756354-TA,11-32756358-32756368-AT,11-32756369-32756380-TA,11-32756384-32756394-AT,11-32756395-32756406-TA,11-32756410-32756420-AT,11-32756421-32756432-TA,11-32755903-32756444-TATATATATCTCCATATATATATCTA,11-32756445-32756454-TA,11-32756485-32756494-TA;MOTIFS=TG,TA,AT,TATC,TATATATATCTCCATATATATATCTA,TGTGTATATATATATCTCCATATATA;STRUC=<VC37709>	HPRC,HGSVC,1KG-ONT	No	0.115	Yes	NA,NA	NA	NA
chr11:32755903	356902	INS	52	0.8345	0.6314	6	CCDC73(4.8403e-16,1.103)	NA	NA	NA	NA	NA	NA	NA	NA	No	ID=11-32755536-32755562-AT,11-32755589-32755600-TA,11-32755609-32755618-TG,11-32755613-32755758-TGTGTATATATATATCTCCATATATA,11-32755617-32755628-TA,11-32755643-32755654-TA,11-32755669-32755680-TA,11-32755695-32755706-TA,11-32755721-32755732-TA,11-32755747-32755760-TA,11-32755775-32755788-TA,11-32755801-32755812-TA,11-32755823-32755832-TG,11-32755849-32755858-TG,11-32755868-32755878-AT,11-32755903-32755912-TA,11-32755916-32755926-AT,11-32755927-32755938-TA,11-32755942-32755952-AT,11-32755953-32755964-TA,11-32755968-32755978-AT,11-32755979-32755990-TA,11-32755994-32756004-AT,11-32756005-32756016-TA,11-32756020-32756030-AT,11-32756031-32756042-TA,11-32756046-32756056-AT,11-32756057-32756068-TA,11-32756072-32756082-AT,11-32756083-32756094-TA,11-32756098-32756108-AT,11-32756109-32756120-TA,11-32756124-32756134-AT,11-32756135-32756146-TA,11-32756150-32756160-AT,11-32756161-32756172-TA,11-32756176-32756186-AT,11-32756187-32756198-TA,11-32756202-32756212-AT,11-32756213-32756224-TA,11-32756228-32756238-AT,11-32756239-32756250-TA,11-32756254-32756264-AT,11-32756265-32756276-TA,11-32756280-32756290-AT,11-32756291-32756302-TA,11-32756306-32756316-AT,11-32756317-32756328-TA,11-32756332-32756342-AT,11-32756339-32756355-TATC,11-32756343-32756354-TA,11-32756358-32756368-AT,11-32756369-32756380-TA,11-32756384-32756394-AT,11-32756395-32756406-TA,11-32756410-32756420-AT,11-32756421-32756432-TA,11-32755903-32756444-TATATATATCTCCATATATATATCTA,11-32756445-32756454-TA,11-32756485-32756494-TA;MOTIFS=TG,TA,AT,TATC,TATATATATCTCCATATATATATCTA,TGTGTATATATATATCTCCATATATA;STRUC=<VC37709>	HPRC,1KG-ONT	No	0.354	No	NA,NA	NA	NA
chr11:32755903	356903	INS	78	0.9101	0.3234	9	CCDC73(4.8403e-16,1.103)	NA	NA	NA	NA	NA	NA	NA	NA	No	ID=11-32755536-32755562-AT,11-32755589-32755600-TA,11-32755609-32755618-TG,11-32755613-32755758-TGTGTATATATATATCTCCATATATA,11-32755617-32755628-TA,11-32755643-32755654-TA,11-32755669-32755680-TA,11-32755695-32755706-TA,11-32755721-32755732-TA,11-32755747-32755760-TA,11-32755775-32755788-TA,11-32755801-32755812-TA,11-32755823-32755832-TG,11-32755849-32755858-TG,11-32755868-32755878-AT,11-32755903-32755912-TA,11-32755916-32755926-AT,11-32755927-32755938-TA,11-32755942-32755952-AT,11-32755953-32755964-TA,11-32755968-32755978-AT,11-32755979-32755990-TA,11-32755994-32756004-AT,11-32756005-32756016-TA,11-32756020-32756030-AT,11-32756031-32756042-TA,11-32756046-32756056-AT,11-32756057-32756068-TA,11-32756072-32756082-AT,11-32756083-32756094-TA,11-32756098-32756108-AT,11-32756109-32756120-TA,11-32756124-32756134-AT,11-32756135-32756146-TA,11-32756150-32756160-AT,11-32756161-32756172-TA,11-32756176-32756186-AT,11-32756187-32756198-TA,11-32756202-32756212-AT,11-32756213-32756224-TA,11-32756228-32756238-AT,11-32756239-32756250-TA,11-32756254-32756264-AT,11-32756265-32756276-TA,11-32756280-32756290-AT,11-32756291-32756302-TA,11-32756306-32756316-AT,11-32756317-32756328-TA,11-32756332-32756342-AT,11-32756339-32756355-TATC,11-32756343-32756354-TA,11-32756358-32756368-AT,11-32756369-32756380-TA,11-32756384-32756394-AT,11-32756395-32756406-TA,11-32756410-32756420-AT,11-32756421-32756432-TA,11-32755903-32756444-TATATATATCTCCATATATATATCTA,11-32756445-32756454-TA,11-32756485-32756494-TA;MOTIFS=TG,TA,AT,TATC,TATATATATCTCCATATATATATCTA,TGTGTATATATATATCTCCATATATA;STRUC=<VC37709>	HPRC	No	0.354	Yes	NA,NA	NA	NA
chr11:32755903	356904	INS	338	0.8927	0.3877	3	CCDC73(4.8403e-16,1.103)	NA	NA	NA	NA	NA	NA	NA	NA	No	ID=11-32755536-32755562-AT,11-32755589-32755600-TA,11-32755609-32755618-TG,11-32755613-32755758-TGTGTATATATATATCTCCATATATA,11-32755617-32755628-TA,11-32755643-32755654-TA,11-32755669-32755680-TA,11-32755695-32755706-TA,11-32755721-32755732-TA,11-32755747-32755760-TA,11-32755775-32755788-TA,11-32755801-32755812-TA,11-32755823-32755832-TG,11-32755849-32755858-TG,11-32755868-32755878-AT,11-32755903-32755912-TA,11-32755916-32755926-AT,11-32755927-32755938-TA,11-32755942-32755952-AT,11-32755953-32755964-TA,11-32755968-32755978-AT,11-32755979-32755990-TA,11-32755994-32756004-AT,11-32756005-32756016-TA,11-32756020-32756030-AT,11-32756031-32756042-TA,11-32756046-32756056-AT,11-32756057-32756068-TA,11-32756072-32756082-AT,11-32756083-32756094-TA,11-32756098-32756108-AT,11-32756109-32756120-TA,11-32756124-32756134-AT,11-32756135-32756146-TA,11-32756150-32756160-AT,11-32756161-32756172-TA,11-32756176-32756186-AT,11-32756187-32756198-TA,11-32756202-32756212-AT,11-32756213-32756224-TA,11-32756228-32756238-AT,11-32756239-32756250-TA,11-32756254-32756264-AT,11-32756265-32756276-TA,11-32756280-32756290-AT,11-32756291-32756302-TA,11-32756306-32756316-AT,11-32756317-32756328-TA,11-32756332-32756342-AT,11-32756339-32756355-TATC,11-32756343-32756354-TA,11-32756358-32756368-AT,11-32756369-32756380-TA,11-32756384-32756394-AT,11-32756395-32756406-TA,11-32756410-32756420-AT,11-32756421-32756432-TA,11-32755903-32756444-TATATATATCTCCATATATATATCTA,11-32756445-32756454-TA,11-32756485-32756494-TA;MOTIFS=TG,TA,AT,TATC,TATATATATCTCCATATATATATCTA,TGTGTATATATATATCTCCATATATA;STRUC=<VC37709>	HPRC	No	0.354	No	NA,NA	NA	NA
chr11:32755903	356905	INS	364	0.8235	0.6344	3	CCDC73(4.8403e-16,1.103)	NA	NA	NA	NA	NA	NA	NA	NA	No	ID=11-32755536-32755562-AT,11-32755589-32755600-TA,11-32755609-32755618-TG,11-32755613-32755758-TGTGTATATATATATCTCCATATATA,11-32755617-32755628-TA,11-32755643-32755654-TA,11-32755669-32755680-TA,11-32755695-32755706-TA,11-32755721-32755732-TA,11-32755747-32755760-TA,11-32755775-32755788-TA,11-32755801-32755812-TA,11-32755823-32755832-TG,11-32755849-32755858-TG,11-32755868-32755878-AT,11-32755903-32755912-TA,11-32755916-32755926-AT,11-32755927-32755938-TA,11-32755942-32755952-AT,11-32755953-32755964-TA,11-32755968-32755978-AT,11-32755979-32755990-TA,11-32755994-32756004-AT,11-32756005-32756016-TA,11-32756020-32756030-AT,11-32756031-32756042-TA,11-32756046-32756056-AT,11-32756057-32756068-TA,11-32756072-32756082-AT,11-32756083-32756094-TA,11-32756098-32756108-AT,11-32756109-32756120-TA,11-32756124-32756134-AT,11-32756135-32756146-TA,11-32756150-32756160-AT,11-32756161-32756172-TA,11-32756176-32756186-AT,11-32756187-32756198-TA,11-32756202-32756212-AT,11-32756213-32756224-TA,11-32756228-32756238-AT,11-32756239-32756250-TA,11-32756254-32756264-AT,11-32756265-32756276-TA,11-32756280-32756290-AT,11-32756291-32756302-TA,11-32756306-32756316-AT,11-32756317-32756328-TA,11-32756332-32756342-AT,11-32756339-32756355-TATC,11-32756343-32756354-TA,11-32756358-32756368-AT,11-32756369-32756380-TA,11-32756384-32756394-AT,11-32756395-32756406-TA,11-32756410-32756420-AT,11-32756421-32756432-TA,11-32755903-32756444-TATATATATCTCCATATATATATCTA,11-32756445-32756454-TA,11-32756485-32756494-TA;MOTIFS=TG,TA,AT,TATC,TATATATATCTCCATATATATATCTA,TGTGTATATATATATCTCCATATATA;STRUC=<VC37709>	HPRC	No	0.354	Yes	NA,NA	NA	NA
chr11:32755903	356906	DEL	52	0.9415	0.2565	10	CCDC73(4.8403e-16,1.103)	NA	NA	NA	NA	NA	NA	NA	NA	No	ID=11-32755536-32755562-AT,11-32755589-32755600-TA,11-32755609-32755618-TG,11-32755613-32755758-TGTGTATATATATATCTCCATATATA,11-32755617-32755628-TA,11-32755643-32755654-TA,11-32755669-32755680-TA,11-32755695-32755706-TA,11-32755721-32755732-TA,11-32755747-32755760-TA,11-32755775-32755788-TA,11-32755801-32755812-TA,11-32755823-32755832-TG,11-32755849-32755858-TG,11-32755868-32755878-AT,11-32755903-32755912-TA,11-32755916-32755926-AT,11-32755927-32755938-TA,11-32755942-32755952-AT,11-32755953-32755964-TA,11-32755968-32755978-AT,11-32755979-32755990-TA,11-32755994-32756004-AT,11-32756005-32756016-TA,11-32756020-32756030-AT,11-32756031-32756042-TA,11-32756046-32756056-AT,11-32756057-32756068-TA,11-32756072-32756082-AT,11-32756083-32756094-TA,11-32756098-32756108-AT,11-32756109-32756120-TA,11-32756124-32756134-AT,11-32756135-32756146-TA,11-32756150-32756160-AT,11-32756161-32756172-TA,11-32756176-32756186-AT,11-32756187-32756198-TA,11-32756202-32756212-AT,11-32756213-32756224-TA,11-32756228-32756238-AT,11-32756239-32756250-TA,11-32756254-32756264-AT,11-32756265-32756276-TA,11-32756280-32756290-AT,11-32756291-32756302-TA,11-32756306-32756316-AT,11-32756317-32756328-TA,11-32756332-32756342-AT,11-32756339-32756355-TATC,11-32756343-32756354-TA,11-32756358-32756368-AT,11-32756369-32756380-TA,11-32756384-32756394-AT,11-32756395-32756406-TA,11-32756410-32756420-AT,11-32756421-32756432-TA,11-32755903-32756444-TATATATATCTCCATATATATATCTA,11-32756445-32756454-TA,11-32756485-32756494-TA;MOTIFS=TG,TA,AT,TATC,TATATATATCTCCATATATATATCTA,TGTGTATATATATATCTCCATATATA;STRUC=<VC37709>	HPRC,HGSVC,1KG-ONT	No	0.092	Yes	NA,NA	NA	NA
chr11:32755903	356907	DEL	78	0.8476	0.5391	31	CCDC73(4.8403e-16,1.103)	NA	NA	NA	NA	NA	NA	NA	NA	No	ID=11-32755536-32755562-AT,11-32755589-32755600-TA,11-32755609-32755618-TG,11-32755613-32755758-TGTGTATATATATATCTCCATATATA,11-32755617-32755628-TA,11-32755643-32755654-TA,11-32755669-32755680-TA,11-32755695-32755706-TA,11-32755721-32755732-TA,11-32755747-32755760-TA,11-32755775-32755788-TA,11-32755801-32755812-TA,11-32755823-32755832-TG,11-32755849-32755858-TG,11-32755868-32755878-AT,11-32755903-32755912-TA,11-32755916-32755926-AT,11-32755927-32755938-TA,11-32755942-32755952-AT,11-32755953-32755964-TA,11-32755968-32755978-AT,11-32755979-32755990-TA,11-32755994-32756004-AT,11-32756005-32756016-TA,11-32756020-32756030-AT,11-32756031-32756042-TA,11-32756046-32756056-AT,11-32756057-32756068-TA,11-32756072-32756082-AT,11-32756083-32756094-TA,11-32756098-32756108-AT,11-32756109-32756120-TA,11-32756124-32756134-AT,11-32756135-32756146-TA,11-32756150-32756160-AT,11-32756161-32756172-TA,11-32756176-32756186-AT,11-32756187-32756198-TA,11-32756202-32756212-AT,11-32756213-32756224-TA,11-32756228-32756238-AT,11-32756239-32756250-TA,11-32756254-32756264-AT,11-32756265-32756276-TA,11-32756280-32756290-AT,11-32756291-32756302-TA,11-32756306-32756316-AT,11-32756317-32756328-TA,11-32756332-32756342-AT,11-32756339-32756355-TATC,11-32756343-32756354-TA,11-32756358-32756368-AT,11-32756369-32756380-TA,11-32756384-32756394-AT,11-32756395-32756406-TA,11-32756410-32756420-AT,11-32756421-32756432-TA,11-32755903-32756444-TATATATATCTCCATATATATATCTA,11-32756445-32756454-TA,11-32756485-32756494-TA;MOTIFS=TG,TA,AT,TATC,TATATATATCTCCATATATATATCTA,TGTGTATATATATATCTCCATATATA;STRUC=<VC37709>	HPRC,HGSVC	No	0.092	Yes	NA,NA	NA	NA
chr11:32755903	356908	DEL	104	0.8021	0.6974	20	CCDC73(4.8403e-16,1.103)	NA	NA	NA	NA	NA	NA	NA	NA	No	ID=11-32755536-32755562-AT,11-32755589-32755600-TA,11-32755609-32755618-TG,11-32755613-32755758-TGTGTATATATATATCTCCATATATA,11-32755617-32755628-TA,11-32755643-32755654-TA,11-32755669-32755680-TA,11-32755695-32755706-TA,11-32755721-32755732-TA,11-32755747-32755760-TA,11-32755775-32755788-TA,11-32755801-32755812-TA,11-32755823-32755832-TG,11-32755849-32755858-TG,11-32755868-32755878-AT,11-32755903-32755912-TA,11-32755916-32755926-AT,11-32755927-32755938-TA,11-32755942-32755952-AT,11-32755953-32755964-TA,11-32755968-32755978-AT,11-32755979-32755990-TA,11-32755994-32756004-AT,11-32756005-32756016-TA,11-32756020-32756030-AT,11-32756031-32756042-TA,11-32756046-32756056-AT,11-32756057-32756068-TA,11-32756072-32756082-AT,11-32756083-32756094-TA,11-32756098-32756108-AT,11-32756109-32756120-TA,11-32756124-32756134-AT,11-32756135-32756146-TA,11-32756150-32756160-AT,11-32756161-32756172-TA,11-32756176-32756186-AT,11-32756187-32756198-TA,11-32756202-32756212-AT,11-32756213-32756224-TA,11-32756228-32756238-AT,11-32756239-32756250-TA,11-32756254-32756264-AT,11-32756265-32756276-TA,11-32756280-32756290-AT,11-32756291-32756302-TA,11-32756306-32756316-AT,11-32756317-32756328-TA,11-32756332-32756342-AT,11-32756339-32756355-TATC,11-32756343-32756354-TA,11-32756358-32756368-AT,11-32756369-32756380-TA,11-32756384-32756394-AT,11-32756395-32756406-TA,11-32756410-32756420-AT,11-32756421-32756432-TA,11-32755903-32756444-TATATATATCTCCATATATATATCTA,11-32756445-32756454-TA,11-32756485-32756494-TA;MOTIFS=TG,TA,AT,TATC,TATATATATCTCCATATATATATCTA,TGTGTATATATATATCTCCATATATA;STRUC=<VC37709>	HPRC,HGSVC	No	0.073	Yes	NA,NA	NA	NA
chr11:32755927	356909	DEL	354	0.8995	0.3539	37	CCDC73(4.8403e-16,1.103)	NA	NA	NA	NA	NA	NA	NA	NA	No	ID=11-32755536-32755562-AT,11-32755589-32755600-TA,11-32755609-32755618-TG,11-32755613-32755758-TGTGTATATATATATCTCCATATATA,11-32755617-32755628-TA,11-32755643-32755654-TA,11-32755669-32755680-TA,11-32755695-32755706-TA,11-32755721-32755732-TA,11-32755747-32755760-TA,11-32755775-32755788-TA,11-32755801-32755812-TA,11-32755823-32755832-TG,11-32755849-32755858-TG,11-32755868-32755878-AT,11-32755903-32755912-TA,11-32755916-32755926-AT,11-32755927-32755938-TA,11-32755942-32755952-AT,11-32755953-32755964-TA,11-32755968-32755978-AT,11-32755979-32755990-TA,11-32755994-32756004-AT,11-32756005-32756016-TA,11-32756020-32756030-AT,11-32756031-32756042-TA,11-32756046-32756056-AT,11-32756057-32756068-TA,11-32756072-32756082-AT,11-32756083-32756094-TA,11-32756098-32756108-AT,11-32756109-32756120-TA,11-32756124-32756134-AT,11-32756135-32756146-TA,11-32756150-32756160-AT,11-32756161-32756172-TA,11-32756176-32756186-AT,11-32756187-32756198-TA,11-32756202-32756212-AT,11-32756213-32756224-TA,11-32756228-32756238-AT,11-32756239-32756250-TA,11-32756254-32756264-AT,11-32756265-32756276-TA,11-32756280-32756290-AT,11-32756291-32756302-TA,11-32756306-32756316-AT,11-32756317-32756328-TA,11-32756332-32756342-AT,11-32756339-32756355-TATC,11-32756343-32756354-TA,11-32756358-32756368-AT,11-32756369-32756380-TA,11-32756384-32756394-AT,11-32756395-32756406-TA,11-32756410-32756420-AT,11-32756421-32756432-TA,11-32755903-32756444-TATATATATCTCCATATATATATCTA,11-32756445-32756454-TA,11-32756485-32756494-TA;MOTIFS=TG,TA,AT,TATC,TATATATATCTCCATATATATATCTA,TGTGTATATATATATCTCCATATATA;STRUC=<VC37709>	HPRC,HGSVC,1KG-ONT	No	0.045	Yes	NA,NA	NA	NA
chr11:32755927	356910	DEL	380	0.8678	0.4863	46	CCDC73(4.8403e-16,1.103)	NA	NA	NA	NA	NA	NA	NA	NA	No	ID=11-32755536-32755562-AT,11-32755589-32755600-TA,11-32755609-32755618-TG,11-32755613-32755758-TGTGTATATATATATCTCCATATATA,11-32755617-32755628-TA,11-32755643-32755654-TA,11-32755669-32755680-TA,11-32755695-32755706-TA,11-32755721-32755732-TA,11-32755747-32755760-TA,11-32755775-32755788-TA,11-32755801-32755812-TA,11-32755823-32755832-TG,11-32755849-32755858-TG,11-32755868-32755878-AT,11-32755903-32755912-TA,11-32755916-32755926-AT,11-32755927-32755938-TA,11-32755942-32755952-AT,11-32755953-32755964-TA,11-32755968-32755978-AT,11-32755979-32755990-TA,11-32755994-32756004-AT,11-32756005-32756016-TA,11-32756020-32756030-AT,11-32756031-32756042-TA,11-32756046-32756056-AT,11-32756057-32756068-TA,11-32756072-32756082-AT,11-32756083-32756094-TA,11-32756098-32756108-AT,11-32756109-32756120-TA,11-32756124-32756134-AT,11-32756135-32756146-TA,11-32756150-32756160-AT,11-32756161-32756172-TA,11-32756176-32756186-AT,11-32756187-32756198-TA,11-32756202-32756212-AT,11-32756213-32756224-TA,11-32756228-32756238-AT,11-32756239-32756250-TA,11-32756254-32756264-AT,11-32756265-32756276-TA,11-32756280-32756290-AT,11-32756291-32756302-TA,11-32756306-32756316-AT,11-32756317-32756328-TA,11-32756332-32756342-AT,11-32756339-32756355-TATC,11-32756343-32756354-TA,11-32756358-32756368-AT,11-32756369-32756380-TA,11-32756384-32756394-AT,11-32756395-32756406-TA,11-32756410-32756420-AT,11-32756421-32756432-TA,11-32755903-32756444-TATATATATCTCCATATATATATCTA,11-32756445-32756454-TA,11-32756485-32756494-TA;MOTIFS=TG,TA,AT,TATC,TATATATATCTCCATATATATATCTA,TGTGTATATATATATCTCCATATATA;STRUC=<VC37709>	HPRC,HGSVC,1KG-ONT	No	0.073	Yes	NA,NA	NA	NA
chr11:32755927	356911	DEL	406	0.8508	0.5447	19	CCDC73(4.8403e-16,1.103)	NA	NA	NA	NA	NA	NA	NA	NA	No	ID=11-32755536-32755562-AT,11-32755589-32755600-TA,11-32755609-32755618-TG,11-32755613-32755758-TGTGTATATATATATCTCCATATATA,11-32755617-32755628-TA,11-32755643-32755654-TA,11-32755669-32755680-TA,11-32755695-32755706-TA,11-32755721-32755732-TA,11-32755747-32755760-TA,11-32755775-32755788-TA,11-32755801-32755812-TA,11-32755823-32755832-TG,11-32755849-32755858-TG,11-32755868-32755878-AT,11-32755903-32755912-TA,11-32755916-32755926-AT,11-32755927-32755938-TA,11-32755942-32755952-AT,11-32755953-32755964-TA,11-32755968-32755978-AT,11-32755979-32755990-TA,11-32755994-32756004-AT,11-32756005-32756016-TA,11-32756020-32756030-AT,11-32756031-32756042-TA,11-32756046-32756056-AT,11-32756057-32756068-TA,11-32756072-32756082-AT,11-32756083-32756094-TA,11-32756098-32756108-AT,11-32756109-32756120-TA,11-32756124-32756134-AT,11-32756135-32756146-TA,11-32756150-32756160-AT,11-32756161-32756172-TA,11-32756176-32756186-AT,11-32756187-32756198-TA,11-32756202-32756212-AT,11-32756213-32756224-TA,11-32756228-32756238-AT,11-32756239-32756250-TA,11-32756254-32756264-AT,11-32756265-32756276-TA,11-32756280-32756290-AT,11-32756291-32756302-TA,11-32756306-32756316-AT,11-32756317-32756328-TA,11-32756332-32756342-AT,11-32756339-32756355-TATC,11-32756343-32756354-TA,11-32756358-32756368-AT,11-32756369-32756380-TA,11-32756384-32756394-AT,11-32756395-32756406-TA,11-32756410-32756420-AT,11-32756421-32756432-TA,11-32755903-32756444-TATATATATCTCCATATATATATCTA,11-32756445-32756454-TA,11-32756485-32756494-TA;MOTIFS=TG,TA,AT,TATC,TATATATATCTCCATATATATATCTA,TGTGTATATATATATCTCCATATATA;STRUC=<VC37709>	HPRC,HGSVC,1KG-ONT	No	0.106	Yes	NA,NA	NA	NA
chr11:32770593	356912	INS	345	0.8149	0.6794	1	CCDC73(4.8403e-16,1.103)	NA	NA	NA	NA	NA	NA	NA	NA	No	NA	NA	Yes	5.639	No	NA,NA	NA	NA
chr11:32779730	356913	INS	340	0.9119	0.3337	1	CCDC73(4.8403e-16,1.103)	NA	NA	NA	NA	NA	NA	NA	NA	No	NA	NA	Yes	1.616	No	NA,NA	NA	NA
chr11:32786351	356914	DEL	66	0.8602	0.4565	128	CCDC73(4.8403e-16,1.103)	NA	NA	NA	NA	NA	NA	NA	NA	No	ID=11-32786351-32786489-TTATATAATTATAATATATAATAAATATATTAT;MOTIFS=TTATATAATTATAATATATAATAAATATATTAT;STRUC=<TR573838>	HPRC,HGSVC,1KG-ONT	Yes	4.1	Yes	NA,NA	NA	NA
chr11:32823468	356915	INS	190	0.8434	0.5854	1	NA	NA	NA	NA	NA	NA	NA	NA	NA	No	NA	NA	No	0.354	No	NA,NA	NA	NA
chr11:32846586	356916	DEL	71	0.8905	0.4073	14	PRRG4(0.03556,1.41)	NA	NA	NA	NA	NA	NA	NA	NA	No	NA	1KG-ONT	Yes	2.228	Yes	NA,NA	NA	NA
chr11:32870497	356917	INS	347	0.8202	0.6316	11	NA	NA	NA	NA	NA	NA	NA	NA	NA	No	ID=11-32870383-32870400-A,11-32870398-32870418-AAT;MOTIFS=AAT,A;STRUC=<VC37721>	HPRC,HGSVC,1KG-ONT	No	0.794	No	NA,NA	NA	NA
chr11:32870497	356918	INS	333	0.9897	0.0258	968	NA	NA	NA	NA	NA	NA	NA	NA	NA	No	ID=11-32870383-32870400-A,11-32870398-32870418-AAT;MOTIFS=AAT,A;STRUC=<VC37721>	HPRC,HGSVC,1KG-ONT	No	0.794	Yes	NA,NA	NA	NA
chr11:32877256	356919	INS	315	0.9343	0.2682	14	NA	NA	NA	NA	NA	NA	NA	NA	NA	No	NA	1KG-ONT	Yes	2.238	Yes	NA,NA	NA	NA
chr11:32903478	356920	DEL	734	0.8016	0.6826	8	QSER1(1.0,0.349)	NA	NA	NA	NA	NA	NA	NA	NA	No	ID=11-32903597-32903625-TTTG;MOTIFS=TTTG;STRUC=<TR574041>,ID=11-32903758-32903768-CCA;MOTIFS=CCA;STRUC=<TR574042>,ID=11-32904189-32904205-T;MOTIFS=T;STRUC=<TR574043>	NA	Yes	1.731	Yes	NA,NA	NA	NA
chr11:32986284	356921	INS	339	0.8752	0.4587	12	QSER1(1.0,0.349)	NA	NA	NA	NA	NA	NA	NA	NA	No	NA	1KG-ONT	Yes	0.692	Yes	NA,NA	NA	NA
chr11:32996106	356922	DEL	4870	0.8098	0.6823	2	NA	NA	NA	NA	NA	NA	NA	NA	enhancer	No	ID=11-32997901-32997910-T;MOTIFS=T;STRUC=<TR574186>,ID=11-32998047-32998056-CAC;MOTIFS=CAC;STRUC=<TR574187>,ID=11-32999222-32999239-T;MOTIFS=T;STRUC=<TR574188>,ID=11-32999374-32999382-T;MOTIFS=T;STRUC=<TR574189>,ID=11-33000659-33000673-TTG;MOTIFS=TTG;STRUC=<TR574190>	NA	Yes	3.839	No	NA,NA	NA	NA
chr11:33050577	356923	DEL	89	0.8474	0.5449	5	NA	NA	NA	NA	NA	NA	NA	NA	NA	No	NA	NA	Yes	3.009	No	NA,NA	NA	NA
chr11:33148534	356924	INS	188	0.8486	0.6737	3	CSTF3(0.99999,0.376)	NA	NA	NA	NA	NA	NA	NA	NA	No	NA	HPRC,HGSVC,1KG-ONT	Yes	0.354	Yes	NA,NA	NA	NA
chr11:33148534	356925	INS	204	0.963	0.3206	13	CSTF3(0.99999,0.376)	NA	NA	NA	NA	NA	NA	NA	NA	No	NA	HPRC,HGSVC,1KG-ONT	Yes	0.354	Yes	NA,NA	NA	NA
chr11:33171526	356926	INS	348	0.8741	0.4729	1	NA	NA	NA	NA	NA	NA	NA	NA	NA	No	NA	NA	Yes	2.17	No	NA,NA	NA	NA
chr11:33203974	356928	DEL	135	0.8627	0.4995	23	NA	NA	NA	NA	NA	NA	NA	NA	NA	No	NA	HPRC,1KG-ONT	Yes	0.666	Yes	NA,NA	NA	NA
chr11:33207374	356929	DEL	2559	0.8921	0.3947	1	NA	NA	NA	NA	NA	NA	NA	NA	enhancer	No	ID=11-33207676-33207686-TGG;MOTIFS=TGG;STRUC=<TR574575>,ID=11-33208552-33208573-T;MOTIFS=T;STRUC=<TR574576>,ID=11-33208936-33208948-TGAA;MOTIFS=TGAA;STRUC=<TR574577>,ID=11-33209435-33209454-T;MOTIFS=T;STRUC=<TR574578>	NA	Yes	3.79	No	NA,NA	NA	NA
chr11:33208762	356930	INS	1783	0.8604	0.6027	2	NA	NA	NA	NA	NA	NA	NA	NA	NA	No	NA	1KG-ONT	No	0.44	Yes	NA,NA	NA	NA
chr11:33213559	356931	INS	328	0.9402	0.2403	183	NA	NA	NA	NA	NA	NA	NA	NA	NA	No	ID=11-33213466-33213476-AT,11-33213662-33213678-ATTT;MOTIFS=ATTT,AT;STRUC=<VC37754>	HPRC,HGSVC,1KG-ONT	No	8.427	Yes	NA,NA	NA	NA
chr11:33231125	356932	INS	71	0.8178	0.6604	1	NA	NA	NA	NA	NA	NA	NA	NA	NA	No	NA	NA	No	0.692	No	NA,NA	NA	NA
chr11:33254847	356933	DEL	62	0.917	0.2881	3	NA	NA	NA	NA	NA	NA	NA	NA	NA	No	NA	NA	Yes	0.146	No	NA,NA	NA	NA
chr11:33269434	356934	DEL	204	0.852	0.5585	1	HIPK3(0.99756,0.466)	NA	NA	NA	NA	NA	NA	NA	NA	No	ID=11-33269478-33269487-T;MOTIFS=T;STRUC=<TR574729>,ID=11-33269499-33269508-TA;MOTIFS=TA;STRUC=<TR574730>	NA	Yes	2.428	No	NA,NA	NA	NA
chr11:33272781	356935	INS	59	0.8712	0.4849	72	HIPK3(0.99756,0.466)	NA	NA	NA	NA	NA	NA	NA	NA	No	ID=11-33272757-33272773-CTCC,11-33272791-33272806-TCCT,11-33272803-33272821-TCCC,11-33272827-33272843-CCTCC;MOTIFS=CCTCC,TCCC,CTCC,TCCT;STRUC=<VC37761>,ID=11-33272780-33272794-CCCT;MOTIFS=CCCT;STRUC=<TR574738>	HPRC,HGSVC,1KG-ONT	No	2.17	Yes	NA,NA	NA	NA
chr11:33318667	356936	INS	350	0.9775	0.1901	1	HIPK3(0.99756,0.466)	NA	NA	NA	NA	NA	NA	NA	NA	No	NA	HPRC	No	3.188	No	NA,NA	NA	NA
chr11:33357398	356937	INS	100	0.8592	0.5136	5	NA	NA	NA	NA	NA	NA	NA	NA	NA	No	NA	HGSVC,1KG-ONT	Yes	0.692	Yes	NA,NA	NA	NA
chr11:33362882	356939	DEL	78	0.883	0.4209	1	NA	NA	NA	NA	NA	NA	NA	NA	NA	No	ID=11-33362841-33362860-TTTC,11-33362859-33362876-TTTC,11-33362873-33362890-TC,11-33362890-33362904-TTCC,11-33362901-33362945-CTTT,11-33362944-33363000-TTTC,11-33363002-33363021-CTTC,11-33363025-33363049-TTTTTTC;MOTIFS=TC,CTTT,TTTC,TTCC,CTTC,TTTTTTC;STRUC=<VC37768>	HPRC,HGSVC,1KG-ONT	No	2.49	No	NA,NA	NA	NA
chr11:33362893	356940	DEL	54	0.9351	0.2686	210	NA	NA	NA	NA	NA	NA	NA	NA	NA	No	ID=11-33362841-33362860-TTTC,11-33362859-33362876-TTTC,11-33362873-33362890-TC,11-33362890-33362904-TTCC,11-33362901-33362945-CTTT,11-33362944-33363000-TTTC,11-33363002-33363021-CTTC,11-33363025-33363049-TTTTTTC;MOTIFS=TC,CTTT,TTTC,TTCC,CTTC,TTTTTTC;STRUC=<VC37768>	HPRC,HGSVC,1KG-ONT	No	2.213	Yes	NA,NA	NA	NA
chr11:33362893	356941	DEL	58	0.8722	0.4707	156	NA	NA	NA	NA	NA	NA	NA	NA	NA	No	ID=11-33362841-33362860-TTTC,11-33362859-33362876-TTTC,11-33362873-33362890-TC,11-33362890-33362904-TTCC,11-33362901-33362945-CTTT,11-33362944-33363000-TTTC,11-33363002-33363021-CTTC,11-33363025-33363049-TTTTTTC;MOTIFS=TC,CTTT,TTTC,TTCC,CTTC,TTTTTTC;STRUC=<VC37768>	HPRC,HGSVC,1KG-ONT	No	2.213	Yes	NA,NA	NA	NA
chr11:33362893	356942	DEL	66	0.8784	0.4649	18	NA	NA	NA	NA	NA	NA	NA	NA	NA	No	ID=11-33362841-33362860-TTTC,11-33362859-33362876-TTTC,11-33362873-33362890-TC,11-33362890-33362904-TTCC,11-33362901-33362945-CTTT,11-33362944-33363000-TTTC,11-33363002-33363021-CTTC,11-33363025-33363049-TTTTTTC;MOTIFS=TC,CTTT,TTTC,TTCC,CTTC,TTTTTTC;STRUC=<VC37768>	HPRC,HGSVC,1KG-ONT	No	2.336	Yes	NA,NA	NA	NA
chr11:33362893	356943	DEL	70	0.7974	0.6995	42	NA	NA	NA	NA	NA	NA	NA	NA	NA	No	ID=11-33362841-33362860-TTTC,11-33362859-33362876-TTTC,11-33362873-33362890-TC,11-33362890-33362904-TTCC,11-33362901-33362945-CTTT,11-33362944-33363000-TTTC,11-33363002-33363021-CTTC,11-33363025-33363049-TTTTTTC;MOTIFS=TC,CTTT,TTTC,TTCC,CTTC,TTTTTTC;STRUC=<VC37768>	HPRC,HGSVC,1KG-ONT	No	2.213	Yes	NA,NA	NA	NA
chr11:33362897	356944	DEL	50	0.9489	0.4286	420	NA	NA	NA	NA	NA	NA	NA	NA	NA	No	ID=11-33362841-33362860-TTTC,11-33362859-33362876-TTTC,11-33362873-33362890-TC,11-33362890-33362904-TTCC,11-33362901-33362945-CTTT,11-33362944-33363000-TTTC,11-33363002-33363021-CTTC,11-33363025-33363049-TTTTTTC;MOTIFS=TC,CTTT,TTTC,TTCC,CTTC,TTTTTTC;STRUC=<VC37768>	HPRC,HGSVC	No	2.213	Yes	NA,NA	NA	NA
chr11:33362897	356945	DEL	62	0.9313	0.2783	97	NA	NA	NA	NA	NA	NA	NA	NA	NA	No	ID=11-33362841-33362860-TTTC,11-33362859-33362876-TTTC,11-33362873-33362890-TC,11-33362890-33362904-TTCC,11-33362901-33362945-CTTT,11-33362944-33363000-TTTC,11-33363002-33363021-CTTC,11-33363025-33363049-TTTTTTC;MOTIFS=TC,CTTT,TTTC,TTCC,CTTC,TTTTTTC;STRUC=<VC37768>	HPRC,HGSVC,1KG-ONT	No	2.336	Yes	NA,NA	NA	NA
chr11:33397203	356946	INS	378	0.8451	0.5741	1	KIAA1549L(1.1495e-14,0.711)	NA	NA	NA	NA	NA	NA	NA	NA	No	NA	NA	No	0.692	No	NA,NA	NA	NA
chr11:33403294	356947	INS	362	0.9776	0.0955	692	KIAA1549L(1.1495e-14,0.711)	NA	NA	NA	NA	NA	NA	NA	NA	No	ID=11-33403178-33403189-AC,11-33403248-33403259-AC,11-33403266-33403275-AC,11-33403282-33403300-AC,11-33403326-33403335-AC,11-33403352-33403361-AC,11-33403446-33403455-AC;MOTIFS=AC;STRUC=<VC37774>	HPRC,HGSVC,1KG-ONT	No	0.126	Yes	NA,NA	NA	NA
chr11:33403300	356948	INS	352	0.9902	0.0234	629	KIAA1549L(1.1495e-14,0.711)	NA	NA	NA	NA	NA	NA	NA	NA	No	ID=11-33403178-33403189-AC,11-33403248-33403259-AC,11-33403266-33403275-AC,11-33403282-33403300-AC,11-33403326-33403335-AC,11-33403352-33403361-AC,11-33403446-33403455-AC;MOTIFS=AC;STRUC=<VC37774>	HPRC,HGSVC,1KG-ONT	No	0.126	Yes	NA,NA	NA	NA
chr11:33403301	356949	INS	448	0.8479	0.5558	1	KIAA1549L(1.1495e-14,0.711)	NA	NA	NA	NA	NA	NA	NA	NA	No	ID=11-33403178-33403189-AC,11-33403248-33403259-AC,11-33403266-33403275-AC,11-33403282-33403300-AC,11-33403326-33403335-AC,11-33403352-33403361-AC,11-33403446-33403455-AC;MOTIFS=AC;STRUC=<VC37774>	HPRC,HGSVC,1KG-ONT	No	0.126	No	NA,NA	NA	NA
chr11:33404427	356950	DEL	1318	0.8661	0.538	3	KIAA1549L(1.1495e-14,0.711)	NA	NA	NA	NA	NA	NA	NA	NA	No	ID=11-33404527-33404542-AAAC;MOTIFS=AAAC;STRUC=<TR574960>,ID=11-33404535-33404553-AAACA;MOTIFS=AAACA;STRUC=<TR574961>,ID=11-33405007-33405025-A;MOTIFS=A;STRUC=<TR574962>,ID=11-33405510-33405527-T;MOTIFS=T;STRUC=<TR574963>	NA	Yes	0.833	Yes	NA,NA	NA	NA
chr11:33408489	356951	INS	53	0.8526	0.5743	2	KIAA1549L(1.1495e-14,0.711)	NA	NA	NA	NA	NA	NA	NA	NA	No	ID=11-33408461-33408472-AT;MOTIFS=AT;STRUC=(AT)n	NA	No	1.616	No	NA,NA	NA	NA
chr11:33435798	356952	INS	53	0.8275	0.6088	16	KIAA1549L(1.1495e-14,0.711)	NA	NA	NA	NA	NA	NA	NA	NA	No	ID=11-33435759-33435811-AT,11-33435810-33435819-TG,11-33435818-33435831-TA,11-33435826-33435845-TATATG,11-33435842-33435863-TG,11-33435961-33435976-A;MOTIFS=TATATG,A,TA,TG,AT;STRUC=<VC37780>	HPRC,1KG-ONT	No	1.616	Yes	NA,NA	NA	NA
chr11:33435798	356953	INS	59	0.8767	0.4536	2	KIAA1549L(1.1495e-14,0.711)	NA	NA	NA	NA	NA	NA	NA	NA	No	ID=11-33435759-33435811-AT,11-33435810-33435819-TG,11-33435818-33435831-TA,11-33435826-33435845-TATATG,11-33435842-33435863-TG,11-33435961-33435976-A;MOTIFS=TATATG,A,TA,TG,AT;STRUC=<VC37780>	HPRC,1KG-ONT	No	1.616	No	NA,NA	NA	NA
chr11:33435800	356954	INS	62	0.9588	0.2733	2	KIAA1549L(1.1495e-14,0.711)	NA	NA	NA	NA	NA	NA	NA	NA	No	ID=11-33435759-33435811-AT,11-33435810-33435819-TG,11-33435818-33435831-TA,11-33435826-33435845-TATATG,11-33435842-33435863-TG,11-33435961-33435976-A;MOTIFS=TATATG,A,TA,TG,AT;STRUC=<VC37780>	HPRC,1KG-ONT	No	1.616	No	NA,NA	NA	NA
chr11:33435800	356955	INS	52	0.8383	0.5829	38	KIAA1549L(1.1495e-14,0.711)	NA	NA	NA	NA	NA	NA	NA	NA	No	ID=11-33435759-33435811-AT,11-33435810-33435819-TG,11-33435818-33435831-TA,11-33435826-33435845-TATATG,11-33435842-33435863-TG,11-33435961-33435976-A;MOTIFS=TATATG,A,TA,TG,AT;STRUC=<VC37780>	HPRC,1KG-ONT	No	1.616	Yes	NA,NA	NA	NA
chr11:33446914	356956	INS	277	0.8397	0.607	88	KIAA1549L(1.1495e-14,0.711)	NA	NA	NA	NA	NA	NA	NA	NA	No	NA	HPRC,HGSVC,1KG-ONT	Yes	3.322	Yes	NA,NA	NA	NA
chr11:33462840	356957	INS	337	0.8963	0.4074	1	KIAA1549L(1.1495e-14,0.711)	NA	NA	NA	NA	NA	NA	NA	NA	No	ID=11-33462835-33462848-TC;MOTIFS=TC;STRUC=<TR575060>	NA	No	2.538	No	NA,NA	NA	NA
chr11:33516126	356958	DEL	323	0.9287	0.2704	1042	KIAA1549L(1.1495e-14,0.711)	NA	NA	NA	NA	NA	NA	NA	NA	No	ID=11-33516139-33516169-T;MOTIFS=T;STRUC=(T)n	HPRC,HGSVC,1KG-ONT	Yes	3.918	Yes	NA,NA	NA	NA
chr11:33534898	356959	DEL	591	0.8114	0.6638	1	KIAA1549L(1.1495e-14,0.711)	NA	NA	NA	NA	NA	NA	NA	NA	No	ID=11-33535290-33535299-AAG;MOTIFS=AAG;STRUC=<TR575164>	NA	Yes	3.731	No	NA,NA	NA	NA
chr11:33602593	356960	INS	292	0.8808	0.4314	8	KIAA1549L(1.1495e-14,0.711)	NA	NA	NA	NA	NA	NA	NA	NA	No	NA	1KG-ONT	Yes	1.616	Yes	NA,NA	NA	NA
chr11:33603236	356961	INS	343	0.8283	0.6151	206	KIAA1549L(1.1495e-14,0.711)	NA	NA	NA	NA	NA	NA	NA	NA	No	NA	HPRC,HGSVC,1KG-ONT	No	1.616	Yes	NA,NA	NA	NA
chr11:33614908	356962	INS	332	0.9404	0.23	53	KIAA1549L(1.1495e-14,0.711)	NA	NA	NA	NA	NA	NA	NA	NA	No	NA	HPRC,HGSVC,1KG-ONT	Yes	1.616	Yes	NA,NA	NA	NA
chr11:33638404	356963	DEL	60	0.9631	0.1566	1041	KIAA1549L(1.1495e-14,0.711)	NA	NA	NA	NA	NA	NA	NA	NA	No	ID=11-33638422-33638436-A,11-33638433-33638460-AAAT,11-33638589-33638599-A;MOTIFS=AAAT,A;STRUC=<VC37792>	HPRC,HGSVC,1KG-ONT	Yes	2.74	Yes	NA,NA	NA	NA
chr11:33648576	356964	INS	1670	0.9203	0.2958	778	KIAA1549L(1.1495e-14,0.711)	NA	NA	NA	NA	NA	NA	NA	NA	No	NA	HPRC,HGSVC,1KG-ONT	No	10.72	Yes	NA,NA	NA	NA
chr11:33653938	356965	INS	321	0.9886	0.0964	244	KIAA1549L(1.1495e-14,0.711)	NA	NA	NA	NA	NA	NA	NA	NA	No	ID=11-33653970-33653988-ATT;MOTIFS=ATT;STRUC=(ATT)n	HPRC,HGSVC,1KG-ONT	Yes	1.616	Yes	NA,NA	NA	NA
chr11:33654084	356966	DEL	134	0.8526	0.5482	1	KIAA1549L(1.1495e-14,0.711)	NA	NA	NA	NA	NA	NA	NA	NA	No	NA	NA	Yes	0.916	No	NA,NA	NA	NA
chr11:33665346	356967	DEL	70	0.9066	0.3258	2	KIAA1549L(1.1495e-14,0.711)	NA	NA	NA	NA	NA	NA	NA	NA	No	NA	HGSVC	Yes	0.647	Yes	NA,NA	NA	NA
chr11:33675343	356968	DEL	123	0.8384	0.5914	9	NA	NA	NA	NA	NA	NA	NA	NA	NA	No	ID=11-33675349-33675358-GTG;MOTIFS=GTG;STRUC=<TR575361>	HPRC	Yes	1.974	Yes	NA,NA	NA	NA
chr11:33684876	356969	INS	74	0.8096	0.6796	1	NA	NA	NA	NA	NA	NA	NA	NA	NA	No	NA	NA	Yes	3.322	No	NA,NA	NA	NA
chr11:33686875	356970	DEL	3027	0.8499	0.5492	1	NA	NA	NA	NA	NA	NA	NA	NA	CTCF_binding_site,enhancer	No	ID=11-33687946-33687956-CTC;MOTIFS=CTC;STRUC=<TR575374>,ID=11-33688319-33688329-T;MOTIFS=T;STRUC=<TR575375>	NA	Yes	4.737	No	NA,NA	NA	NA
chr11:33700010	356971	INS	53	0.8693	0.4801	22	NA	NA	NA	NA	NA	NA	NA	NA	NA	No	NA	1KG-ONT	Yes	10.49	No	NA,NA	NA	NA
chr11:33770941	356972	INS	60	0.8047	0.6799	1	FBXO3(0.99787,0.45)	NA	NA	NA	NA	NA	NA	NA	NA	No	NA	NA	No	7.924	No	NA,NA	NA	NA
chr11:33795709	356973	INS	328	0.9436	0.2263	3	NA	NA	NA	NA	NA	NA	NA	NA	NA	No	NA	NA	Yes	6.646	Yes	NA,NA	NA	NA
chr11:33801551	356974	INS	136	0.8481	0.581	9	NA	NA	NA	NA	NA	NA	NA	NA	NA	No	NA	HGSVC	Yes	1.992	Yes	NA,NA	NA	NA
chr11:33803176	356975	INS	333	0.9291	0.4237	1	NA	NA	NA	NA	NA	NA	NA	NA	NA	No	NA	HPRC	No	4.557	No	NA,NA	NA	NA
chr11:33807169	356976	INS	2277	0.9008	0.3711	3	NA	NA	NA	NA	NA	NA	NA	NA	NA	No	NA	HGSVC	Yes	2.416	Yes	NA,NA	NA	NA
chr11:33807169	356977	INS	2409	0.8733	0.5085	19	NA	NA	NA	NA	NA	NA	NA	NA	NA	No	NA	HGSVC	Yes	2.416	Yes	NA,NA	NA	NA
chr11:33848551	356978	DEL	2770	0.8727	0.5312	4	NA	NA	NA	NA	NA	NA	NA	NA	NA	No	ID=11-33849062-33849075-TATT;MOTIFS=TATT;STRUC=<TR575603>,ID=11-33849199-33849214-ATGC;MOTIFS=ATGC;STRUC=<TR575604>,ID=11-33849634-33849651-TTATT;MOTIFS=TTATT;STRUC=(TTATT)n,ID=11-33849662-33849677-T;MOTIFS=T;STRUC=<TR575605>,ID=11-33850034-33850043-CCT;MOTIFS=CCT;STRUC=<TR575606>,ID=11-33850157-33850167-AT;MOTIFS=AT;STRUC=<TR575607>,ID=11-33850995-33851024-TTTTTG;MOTIFS=TTTTTG;STRUC=<TR575608>,ID=11-33851019-33851028-T;MOTIFS=T;STRUC=<TR575609>	HPRC,HGSVC,1KG-ONT	Yes	2.918	No	NA,NA	NA	NA
chr11:33877220	356979	INS	1683	0.8771	0.4726	4	LMO2(0.00027359,1.118)	LMO2(0.00027359,1.118)	LMO2(0.00027359,1.118)	NA	NA	NA	NA	NA	NA	No	NA	NA	Yes	0.348	No	NA,NA	NA	NA
chr11:33880162	356980	INS	72	0.906	0.5091	119	LMO2(0.00027359,1.118)	LMO2(0.00027359,1.118)	LMO2(0.00027359,1.118)	NA	NA	NA	NA	NA	NA	No	ID=11-33880152-33880161-AT,11-33880167-33880266-ATATATACACATGATATATATATC,11-33880180-33880190-AT,11-33880204-33880214-AT,11-33880228-33880238-AT,11-33880252-33880262-AT,11-33880294-33880303-AT,11-33880309-33880318-AT;MOTIFS=ATATATACACATGATATATATATC,AT;STRUC=<VC37819>	HPRC,HGSVC,1KG-ONT	No	0.469	Yes	NA,NA	NA	NA
chr11:33880162	356982	INS	164	0.8391	0.5692	28	LMO2(0.00027359,1.118)	LMO2(0.00027359,1.118)	LMO2(0.00027359,1.118)	NA	NA	NA	NA	NA	NA	No	ID=11-33880152-33880161-AT,11-33880167-33880266-ATATATACACATGATATATATATC,11-33880180-33880190-AT,11-33880204-33880214-AT,11-33880228-33880238-AT,11-33880252-33880262-AT,11-33880294-33880303-AT,11-33880309-33880318-AT;MOTIFS=ATATATACACATGATATATATATC,AT;STRUC=<VC37819>	HPRC,HGSVC	No	0.469	Yes	NA,NA	NA	NA
chr11:33880167	356983	INS	76	0.8582	0.5199	119	LMO2(0.00027359,1.118)	LMO2(0.00027359,1.118)	LMO2(0.00027359,1.118)	NA	NA	NA	NA	NA	NA	No	ID=11-33880152-33880161-AT,11-33880167-33880266-ATATATACACATGATATATATATC,11-33880180-33880190-AT,11-33880204-33880214-AT,11-33880228-33880238-AT,11-33880252-33880262-AT,11-33880294-33880303-AT,11-33880309-33880318-AT;MOTIFS=ATATATACACATGATATATATATC,AT;STRUC=<VC37819>	HPRC,HGSVC,1KG-ONT	No	0.469	Yes	NA,NA	NA	NA
chr11:33880167	356984	INS	100	0.8395	0.5742	185	LMO2(0.00027359,1.118)	LMO2(0.00027359,1.118)	LMO2(0.00027359,1.118)	NA	NA	NA	NA	NA	NA	No	ID=11-33880152-33880161-AT,11-33880167-33880266-ATATATACACATGATATATATATC,11-33880180-33880190-AT,11-33880204-33880214-AT,11-33880228-33880238-AT,11-33880252-33880262-AT,11-33880294-33880303-AT,11-33880309-33880318-AT;MOTIFS=ATATATACACATGATATATATATC,AT;STRUC=<VC37819>	HPRC,HGSVC	No	0.469	Yes	NA,NA	NA	NA
chr11:33880167	356985	INS	50	0.8218	0.6351	59	LMO2(0.00027359,1.118)	LMO2(0.00027359,1.118)	LMO2(0.00027359,1.118)	NA	NA	NA	NA	NA	NA	No	ID=11-33880152-33880161-AT,11-33880167-33880266-ATATATACACATGATATATATATC,11-33880180-33880190-AT,11-33880204-33880214-AT,11-33880228-33880238-AT,11-33880252-33880262-AT,11-33880294-33880303-AT,11-33880309-33880318-AT;MOTIFS=ATATATACACATGATATATATATC,AT;STRUC=<VC37819>	HPRC,HGSVC,1KG-ONT	No	0.469	Yes	NA,NA	NA	NA
chr11:33880167	356986	INS	146	0.825	0.6462	59	LMO2(0.00027359,1.118)	LMO2(0.00027359,1.118)	LMO2(0.00027359,1.118)	NA	NA	NA	NA	NA	NA	No	ID=11-33880152-33880161-AT,11-33880167-33880266-ATATATACACATGATATATATATC,11-33880180-33880190-AT,11-33880204-33880214-AT,11-33880228-33880238-AT,11-33880252-33880262-AT,11-33880294-33880303-AT,11-33880309-33880318-AT;MOTIFS=ATATATACACATGATATATATATC,AT;STRUC=<VC37819>	HPRC,HGSVC	No	0.469	Yes	NA,NA	NA	NA
chr11:33880206	356988	INS	66	0.8189	0.6478	17	LMO2(0.00027359,1.118)	LMO2(0.00027359,1.118)	LMO2(0.00027359,1.118)	NA	NA	NA	NA	NA	NA	No	ID=11-33880152-33880161-AT,11-33880167-33880266-ATATATACACATGATATATATATC,11-33880180-33880190-AT,11-33880204-33880214-AT,11-33880228-33880238-AT,11-33880252-33880262-AT,11-33880294-33880303-AT,11-33880309-33880318-AT;MOTIFS=ATATATACACATGATATATATATC,AT;STRUC=<VC37819>	HPRC,HGSVC,1KG-ONT	No	0.469	Yes	NA,NA	NA	NA
chr11:33880254	356990	INS	70	0.8549	0.5502	67	LMO2(0.00027359,1.118)	LMO2(0.00027359,1.118)	LMO2(0.00027359,1.118)	NA	NA	NA	NA	NA	NA	No	ID=11-33880152-33880161-AT,11-33880167-33880266-ATATATACACATGATATATATATC,11-33880180-33880190-AT,11-33880204-33880214-AT,11-33880228-33880238-AT,11-33880252-33880262-AT,11-33880294-33880303-AT,11-33880309-33880318-AT;MOTIFS=ATATATACACATGATATATATATC,AT;STRUC=<VC37819>	HPRC,HGSVC,1KG-ONT	No	0.469	Yes	NA,NA	NA	NA
chr11:33880254	356992	INS	118	0.9756	0.106	302	LMO2(0.00027359,1.118)	LMO2(0.00027359,1.118)	LMO2(0.00027359,1.118)	NA	NA	NA	NA	NA	NA	No	ID=11-33880152-33880161-AT,11-33880167-33880266-ATATATACACATGATATATATATC,11-33880180-33880190-AT,11-33880204-33880214-AT,11-33880228-33880238-AT,11-33880252-33880262-AT,11-33880294-33880303-AT,11-33880309-33880318-AT;MOTIFS=ATATATACACATGATATATATATC,AT;STRUC=<VC37819>	HPRC,HGSVC	No	0.469	Yes	NA,NA	NA	NA
chr11:33880254	356991	INS	94	0.9627	0.1523	236	LMO2(0.00027359,1.118)	LMO2(0.00027359,1.118)	LMO2(0.00027359,1.118)	NA	NA	NA	NA	NA	NA	No	ID=11-33880152-33880161-AT,11-33880167-33880266-ATATATACACATGATATATATATC,11-33880180-33880190-AT,11-33880204-33880214-AT,11-33880228-33880238-AT,11-33880252-33880262-AT,11-33880294-33880303-AT,11-33880309-33880318-AT;MOTIFS=ATATATACACATGATATATATATC,AT;STRUC=<VC37819>	HPRC,HGSVC	No	0.469	Yes	NA,NA	NA	NA
chr11:33880254	356989	INS	55	0.886	0.4224	40	LMO2(0.00027359,1.118)	LMO2(0.00027359,1.118)	LMO2(0.00027359,1.118)	NA	NA	NA	NA	NA	NA	No	ID=11-33880152-33880161-AT,11-33880167-33880266-ATATATACACATGATATATATATC,11-33880180-33880190-AT,11-33880204-33880214-AT,11-33880228-33880238-AT,11-33880252-33880262-AT,11-33880294-33880303-AT,11-33880309-33880318-AT;MOTIFS=ATATATACACATGATATATATATC,AT;STRUC=<VC37819>	HPRC,HGSVC,1KG-ONT	No	0.469	Yes	NA,NA	NA	NA
chr11:33880260	356993	INS	91	0.846	0.5778	1	LMO2(0.00027359,1.118)	LMO2(0.00027359,1.118)	LMO2(0.00027359,1.118)	NA	NA	NA	NA	NA	NA	No	ID=11-33880152-33880161-AT,11-33880167-33880266-ATATATACACATGATATATATATC,11-33880180-33880190-AT,11-33880204-33880214-AT,11-33880228-33880238-AT,11-33880252-33880262-AT,11-33880294-33880303-AT,11-33880309-33880318-AT;MOTIFS=ATATATACACATGATATATATATC,AT;STRUC=<VC37819>	HPRC,HGSVC	No	0.469	No	NA,NA	NA	NA
chr11:33880266	356994	INS	74	0.88	0.4658	3	LMO2(0.00027359,1.118)	LMO2(0.00027359,1.118)	LMO2(0.00027359,1.118)	NA	NA	NA	NA	NA	NA	No	ID=11-33880152-33880161-AT,11-33880167-33880266-ATATATACACATGATATATATATC,11-33880180-33880190-AT,11-33880204-33880214-AT,11-33880228-33880238-AT,11-33880252-33880262-AT,11-33880294-33880303-AT,11-33880309-33880318-AT;MOTIFS=ATATATACACATGATATATATATC,AT;STRUC=<VC37819>	HPRC,HGSVC,1KG-ONT	No	0.469	No	NA,NA	NA	NA
chr11:33880280	356995	INS	61	0.8359	0.6035	2	LMO2(0.00027359,1.118)	LMO2(0.00027359,1.118)	LMO2(0.00027359,1.118)	NA	NA	NA	NA	NA	NA	No	ID=11-33880152-33880161-AT,11-33880167-33880266-ATATATACACATGATATATATATC,11-33880180-33880190-AT,11-33880204-33880214-AT,11-33880228-33880238-AT,11-33880252-33880262-AT,11-33880294-33880303-AT,11-33880309-33880318-AT;MOTIFS=ATATATACACATGATATATATATC,AT;STRUC=<VC37819>	HPRC,HGSVC,1KG-ONT	No	0.469	No	NA,NA	NA	NA
chr11:33880282	356996	INS	85	0.8245	0.6391	22	LMO2(0.00027359,1.118)	LMO2(0.00027359,1.118)	LMO2(0.00027359,1.118)	NA	NA	NA	NA	NA	NA	No	ID=11-33880152-33880161-AT,11-33880167-33880266-ATATATACACATGATATATATATC,11-33880180-33880190-AT,11-33880204-33880214-AT,11-33880228-33880238-AT,11-33880252-33880262-AT,11-33880294-33880303-AT,11-33880309-33880318-AT;MOTIFS=ATATATACACATGATATATATATC,AT;STRUC=<VC37819>	HPRC,HGSVC	No	0.469	Yes	NA,NA	NA	NA
chr11:33927375	356997	DEL	69	0.9339	0.2495	2	NA	NA	NA	NA	NA	NA	NA	NA	NA	No	NA	NA	Yes	1.752	No	NA,NA	NA	NA
chr11:33985996	356998	DEL	98	0.891	0.4075	41	NA	NA	NA	NA	NA	NA	NA	NA	NA	No	NA	HPRC,HGSVC,1KG-ONT	Yes	0.181	Yes	NA,NA	NA	NA
chr11:33986345	356999	DEL	52	0.8876	0.4111	191	NA	NA	NA	NA	NA	NA	NA	NA	NA	No	ID=11-33986373-33986381-G;MOTIFS=G;STRUC=(G)n	HPRC,HGSVC,1KG-ONT	No	0.254	Yes	NA,NA	NA	NA
chr11:33990582	357000	DEL	119	0.805	0.6838	7	NA	NA	NA	NA	NA	NA	NA	NA	NA	No	NA	HGSVC	No	0.296	Yes	NA,NA	NA	NA
chr11:33990725	357001	DEL	160	0.8449	0.5403	1	NA	NA	NA	NA	NA	NA	NA	NA	NA	No	NA	HGSVC	No	1.083	No	NA,NA	NA	NA
chr11:33990785	357002	DEL	78	0.8895	0.3848	3	NA	NA	NA	NA	NA	NA	NA	NA	NA	No	NA	NA	Yes	1.855	Yes	NA,NA	NA	NA
chr11:33993274	357003	DEL	3226	0.9222	0.3257	63	NA	NA	NA	NA	NA	NA	NA	NA	NA	No	ID=11-33993784-33993806-T;MOTIFS=T;STRUC=<TR575833>,ID=11-33994340-33994349-T;MOTIFS=T;STRUC=<TR575834>,ID=11-33994721-33994735-TTA;MOTIFS=TTA;STRUC=<TR575835>,ID=11-33995618-33995628-ATT;MOTIFS=ATT;STRUC=<TR575836>,ID=11-33995822-33995837-T;MOTIFS=T;STRUC=<TR575837>	HGSVC,1KG-ONT	Yes	0.459	Yes	NA,NA	NA	NA
chr11:34000146	357004	INS	328	0.953	0.2153	11	NA	NA	NA	NA	NA	NA	NA	NA	NA	No	NA	HPRC,HGSVC,1KG-ONT	Yes	6.457	Yes	NA,NA	NA	NA
chr11:34023752	357005	INS	319	0.9085	0.6264	1	NA	NA	NA	NA	NA	NA	NA	NA	NA	No	NA	HPRC	No	5.186	No	NA,NA	NA	NA
chr11:34026347	357006	DEL	52	0.8451	0.5655	81	NA	NA	NA	NA	NA	NA	NA	NA	NA	No	NA	HPRC,HGSVC,1KG-ONT	Yes	0.028	Yes	NA,NA	NA	NA
chr11:34026434	357007	DEL	86	0.8344	0.5992	2	NA	NA	NA	NA	NA	NA	NA	NA	NA	No	ID=11-34026445-34026471-ATCTATAT,11-34026516-34026527-TA,11-34026582-34026604-TATACG,11-34026600-34026609-TA,11-34026655-34026685-ACGTATATAG,11-34026763-34026775-ATAG,11-34026809-34026835-ATATATAG;MOTIFS=TATACG,ATATATAG,TA,ACGTATATAG,ATCTATAT,ATAG;STRUC=<VC37837>	HGSVC	No	0.006	No	NA,NA	NA	NA
chr11:34026743	357008	DEL	54	0.9566	0.2686	30	NA	NA	NA	NA	NA	NA	NA	NA	NA	No	ID=11-34026445-34026471-ATCTATAT,11-34026516-34026527-TA,11-34026582-34026604-TATACG,11-34026600-34026609-TA,11-34026655-34026685-ACGTATATAG,11-34026763-34026775-ATAG,11-34026809-34026835-ATATATAG;MOTIFS=TATACG,ATATATAG,TA,ACGTATATAG,ATCTATAT,ATAG;STRUC=<VC37837>	HPRC,HGSVC,1KG-ONT	Yes	0.028	Yes	NA,NA	NA	NA
chr11:34026747	357009	DEL	51	0.8955	0.3887	2	NA	NA	NA	NA	NA	NA	NA	NA	NA	No	ID=11-34026445-34026471-ATCTATAT,11-34026516-34026527-TA,11-34026582-34026604-TATACG,11-34026600-34026609-TA,11-34026655-34026685-ACGTATATAG,11-34026763-34026775-ATAG,11-34026809-34026835-ATATATAG;MOTIFS=TATACG,ATATATAG,TA,ACGTATATAG,ATCTATAT,ATAG;STRUC=<VC37837>	HPRC,HGSVC,1KG-ONT	Yes	0.069	No	NA,NA	NA	NA
chr11:34026750	357010	INS	88	0.8781	0.4373	14	NA	NA	NA	NA	NA	NA	NA	NA	NA	No	ID=11-34026445-34026471-ATCTATAT,11-34026516-34026527-TA,11-34026582-34026604-TATACG,11-34026600-34026609-TA,11-34026655-34026685-ACGTATATAG,11-34026763-34026775-ATAG,11-34026809-34026835-ATATATAG;MOTIFS=TATACG,ATATATAG,TA,ACGTATATAG,ATCTATAT,ATAG;STRUC=<VC37837>	NA	Yes	0.794	Yes	NA,NA	NA	NA
chr11:34026759	357011	INS	58	0.8627	0.4789	244	NA	NA	NA	NA	NA	NA	NA	NA	NA	No	ID=11-34026445-34026471-ATCTATAT,11-34026516-34026527-TA,11-34026582-34026604-TATACG,11-34026600-34026609-TA,11-34026655-34026685-ACGTATATAG,11-34026763-34026775-ATAG,11-34026809-34026835-ATATATAG;MOTIFS=TATACG,ATATATAG,TA,ACGTATATAG,ATCTATAT,ATAG;STRUC=<VC37837>	HPRC,HGSVC,1KG-ONT	Yes	0.794	Yes	NA,NA	NA	NA
chr11:34026759	357012	INS	61	0.9143	0.3209	106	NA	NA	NA	NA	NA	NA	NA	NA	NA	No	ID=11-34026445-34026471-ATCTATAT,11-34026516-34026527-TA,11-34026582-34026604-TATACG,11-34026600-34026609-TA,11-34026655-34026685-ACGTATATAG,11-34026763-34026775-ATAG,11-34026809-34026835-ATATATAG;MOTIFS=TATACG,ATATATAG,TA,ACGTATATAG,ATCTATAT,ATAG;STRUC=<VC37837>	HPRC,HGSVC,1KG-ONT	Yes	0.794	No	NA,NA	NA	NA
chr11:34026837	357013	INS	60	0.8528	0.5832	12	NA	NA	NA	NA	NA	NA	NA	NA	NA	No	NA	HPRC,HGSVC,1KG-ONT	Yes	2.416	Yes	NA,NA	NA	NA
chr11:34026998	357015	INS	54	0.8393	0.575	52	NA	NA	NA	NA	NA	NA	NA	NA	NA	No	ID=11-34026876-34026896-TGTA,11-34026886-34026930-TATGTATGTACATGTATACATG,11-34026905-34026918-ATGT,11-34026927-34026939-ATGT,11-34027167-34027176-AT,11-34027189-34027199-TA;MOTIFS=TA,AT,TATGTATGTACATGTATACATG,TGTA,ATGT;STRUC=<VC37838>	HPRC,HGSVC,1KG-ONT	Yes	2.416	Yes	NA,NA	NA	NA
chr11:34027013	357016	DEL	96	0.8524	0.5595	4	NA	NA	NA	NA	NA	NA	NA	NA	NA	No	ID=11-34026876-34026896-TGTA,11-34026886-34026930-TATGTATGTACATGTATACATG,11-34026905-34026918-ATGT,11-34026927-34026939-ATGT,11-34027167-34027176-AT,11-34027189-34027199-TA;MOTIFS=TA,AT,TATGTATGTACATGTATACATG,TGTA,ATGT;STRUC=<VC37838>	HGSVC	No	2.454	Yes	NA,NA	NA	NA
chr11:34027033	357019	INS	52	0.8847	0.5986	32	NA	NA	NA	NA	NA	NA	NA	NA	NA	No	ID=11-34026876-34026896-TGTA,11-34026886-34026930-TATGTATGTACATGTATACATG,11-34026905-34026918-ATGT,11-34026927-34026939-ATGT,11-34027167-34027176-AT,11-34027189-34027199-TA;MOTIFS=TA,AT,TATGTATGTACATGTATACATG,TGTA,ATGT;STRUC=<VC37838>	HPRC,HGSVC,1KG-ONT	Yes	2.416	Yes	NA,NA	NA	NA
chr11:34027033	357021	DEL	76	0.8478	0.5771	3	NA	NA	NA	NA	NA	NA	NA	NA	NA	No	ID=11-34026876-34026896-TGTA,11-34026886-34026930-TATGTATGTACATGTATACATG,11-34026905-34026918-ATGT,11-34026927-34026939-ATGT,11-34027167-34027176-AT,11-34027189-34027199-TA;MOTIFS=TA,AT,TATGTATGTACATGTATACATG,TGTA,ATGT;STRUC=<VC37838>	HPRC,HGSVC,1KG-ONT	No	2.454	No	NA,NA	NA	NA
chr11:34027033	357020	INS	90	0.8137	0.6689	6	NA	NA	NA	NA	NA	NA	NA	NA	NA	No	ID=11-34026876-34026896-TGTA,11-34026886-34026930-TATGTATGTACATGTATACATG,11-34026905-34026918-ATGT,11-34026927-34026939-ATGT,11-34027167-34027176-AT,11-34027189-34027199-TA;MOTIFS=TA,AT,TATGTATGTACATGTATACATG,TGTA,ATGT;STRUC=<VC37838>	NA	Yes	2.416	Yes	NA,NA	NA	NA
chr11:34027033	357018	INS	152	0.8072	0.6835	6	NA	NA	NA	NA	NA	NA	NA	NA	NA	No	ID=11-34026876-34026896-TGTA,11-34026886-34026930-TATGTATGTACATGTATACATG,11-34026905-34026918-ATGT,11-34026927-34026939-ATGT,11-34027167-34027176-AT,11-34027189-34027199-TA;MOTIFS=TA,AT,TATGTATGTACATGTATACATG,TGTA,ATGT;STRUC=<VC37838>	NA	Yes	2.416	Yes	NA,NA	NA	NA
chr11:34027033	357017	INS	76	0.9124	0.3787	43	NA	NA	NA	NA	NA	NA	NA	NA	NA	No	ID=11-34026876-34026896-TGTA,11-34026886-34026930-TATGTATGTACATGTATACATG,11-34026905-34026918-ATGT,11-34026927-34026939-ATGT,11-34027167-34027176-AT,11-34027189-34027199-TA;MOTIFS=TA,AT,TATGTATGTACATGTATACATG,TGTA,ATGT;STRUC=<VC37838>	HPRC,HGSVC	Yes	2.416	Yes	NA,NA	NA	NA
chr11:34027048	357022	DEL	204	0.9178	0.5858	346	NA	NA	NA	NA	NA	NA	NA	NA	NA	No	ID=11-34026876-34026896-TGTA,11-34026886-34026930-TATGTATGTACATGTATACATG,11-34026905-34026918-ATGT,11-34026927-34026939-ATGT,11-34027167-34027176-AT,11-34027189-34027199-TA;MOTIFS=TA,AT,TATGTATGTACATGTATACATG,TGTA,ATGT;STRUC=<VC37838>	HPRC,HGSVC,1KG-ONT	No	0.895	Yes	NA,NA	NA	NA
chr11:34027057	357023	INS	54	0.8348	0.6118	5	NA	NA	NA	NA	NA	NA	NA	NA	NA	No	ID=11-34026876-34026896-TGTA,11-34026886-34026930-TATGTATGTACATGTATACATG,11-34026905-34026918-ATGT,11-34026927-34026939-ATGT,11-34027167-34027176-AT,11-34027189-34027199-TA;MOTIFS=TA,AT,TATGTATGTACATGTATACATG,TGTA,ATGT;STRUC=<VC37838>	HPRC,HGSVC,1KG-ONT	Yes	0.794	No	NA,NA	NA	NA
chr11:34027072	357024	DEL	184	0.8416	0.5922	30	NA	NA	NA	NA	NA	NA	NA	NA	NA	No	ID=11-34026876-34026896-TGTA,11-34026886-34026930-TATGTATGTACATGTATACATG,11-34026905-34026918-ATGT,11-34026927-34026939-ATGT,11-34027167-34027176-AT,11-34027189-34027199-TA;MOTIFS=TA,AT,TATGTATGTACATGTATACATG,TGTA,ATGT;STRUC=<VC37838>	HPRC,HGSVC,1KG-ONT	No	0.895	Yes	NA,NA	NA	NA
chr11:34044374	357025	DEL	2565	0.8887	0.4179	1	NA	NA	NA	NA	NA	NA	NA	NA	enhancer	No	ID=11-34044616-34044632-T;MOTIFS=T;STRUC=(T)n,ID=11-34046251-34046300-TTCC;MOTIFS=TTCC;STRUC=<TR575945>,ID=11-34046334-34046349-TCTT,11-34046352-34046368-TC,11-34046390-34046403-TTCT,11-34046405-34046425-T;MOTIFS=TCTT,TC,T,TTCT;STRUC=<VC37844>,ID=11-34046582-34046590-T;MOTIFS=T;STRUC=<TR575946>	NA	Yes	5.682	No	NA,NA	NA	NA
chr11:34048289	357026	INS	212	0.8161	0.656	5	NA	NA	NA	NA	NA	NA	NA	NA	NA	No	NA	NA	Yes	6.12	Yes	NA,NA	NA	NA
chr11:34079905	357027	INS	53	0.8578	0.5348	5	CAPRIN1(1.0,0.372)	NA	NA	NA	NA	NA	NA	NA	NA	No	NA	NA	No	2.17	No	NA,NA	NA	NA
chr11:34079905	357028	INS	71	0.8293	0.6329	1	CAPRIN1(1.0,0.372)	NA	NA	NA	NA	NA	NA	NA	NA	No	NA	NA	No	2.17	No	NA,NA	NA	NA
chr11:34087321	357029	DEL	309	0.9162	0.3083	268	CAPRIN1(1.0,0.372)	NA	NA	NA	NA	NA	NA	NA	NA	No	ID=11-34087329-34087351-T;MOTIFS=T;STRUC=<TR576016>	HPRC,HGSVC,1KG-ONT	No	4.925	Yes	NA,NA	NA	NA
chr11:34089295	357030	INS	6213	0.9018	0.5617	3	CAPRIN1(1.0,0.372)	NA	NA	NA	NA	NA	NA	NA	NA	No	ID=11-34089263-34089281-C,11-34089283-34089306-A;MOTIFS=C,A;STRUC=<VC37845>	HPRC	No	2.142	Yes	NA,NA	NA	NA
chr11:34093854	357031	INS	63	0.8918	0.3777	272	CAPRIN1(1.0,0.372)	NA	NA	NA	NA	NA	NA	NA	NA	No	NA	HPRC,HGSVC,1KG-ONT	Yes	2.17	Yes	NA,NA	NA	NA
chr11:34102195	357032	INS	333	0.8783	0.4635	1	CAPRIN1(1.0,0.372)	NA	NA	NA	NA	NA	NA	NA	NA	No	NA	NA	Yes	10.01	No	NA,NA	NA	NA
chr11:34150601	357033	INS	1958	0.882	0.4283	3	NA	NA	NA	NA	NA	NA	NA	NA	NA	No	NA	HPRC	Yes	0.438	Yes	NA,NA	NA	NA
chr11:34190412	357034	DEL	1264	0.8249	0.6801	1	ABTB2(3.5697e-10,0.733)	NA	NA	NA	NA	NA	NA	NA	NA	No	ID=11-34190675-34190686-TAT;MOTIFS=TAT;STRUC=<TR576151>,ID=11-34190723-34190733-AGT;MOTIFS=AGT;STRUC=<TR576152>,ID=11-34190742-34190757-GTA;MOTIFS=GTA;STRUC=<TR576153>,ID=11-34190876-34190885-GAG;MOTIFS=GAG;STRUC=<TR576154>	NA	Yes	1.322	No	NA,NA	NA	NA
chr11:34204961	357035	INS	69	0.8835	0.4176	1	ABTB2(3.5697e-10,0.733)	NA	NA	NA	NA	NA	NA	NA	NA	No	NA	NA	No	2.972	No	NA,NA	NA	NA
chr11:34209587	357036	DEL	63	0.8793	0.514	17	ABTB2(3.5697e-10,0.733)	NA	NA	NA	NA	NA	NA	NA	NA	No	NA	HGSVC,1KG-ONT	Yes	2.711	Yes	NA,NA	NA	NA
chr11:34209669	357037	INS	95	0.9021	0.3433	15	ABTB2(3.5697e-10,0.733)	NA	NA	NA	NA	NA	NA	NA	NA	No	NA	HGSVC,1KG-ONT	No	0.794	Yes	NA,NA	NA	NA
chr11:34227828	357038	DEL	325	0.9433	0.2275	754	ABTB2(3.5697e-10,0.733)	NA	NA	NA	NA	NA	NA	NA	NA	No	ID=11-34227722-34227731-T,11-34227735-34227744-T;MOTIFS=T;STRUC=<VC37864>	HPRC,HGSVC,1KG-ONT	No	2.478	Yes	NA,NA	NA	NA
chr11:34227839	357039	INS	325	0.9152	0.3189	79	ABTB2(3.5697e-10,0.733)	NA	NA	NA	NA	NA	NA	NA	NA	No	ID=11-34227722-34227731-T,11-34227735-34227744-T;MOTIFS=T;STRUC=<VC37864>	HPRC,HGSVC,1KG-ONT	No	0.692	Yes	NA,NA	NA	NA
chr11:34228038	357040	DEL	324	0.9471	0.2227	69	ABTB2(3.5697e-10,0.733)	NA	NA	NA	NA	NA	NA	NA	NA	No	ID=11-34227722-34227731-T,11-34227735-34227744-T;MOTIFS=T;STRUC=<VC37864>	HPRC,HGSVC,1KG-ONT	No	0.937	Yes	NA,NA	NA	NA
chr11:34228340	357041	INS	324	0.8471	0.5655	2	ABTB2(3.5697e-10,0.733)	NA	NA	NA	NA	NA	NA	NA	NA	No	NA	NA	No	0.692	No	NA,NA	NA	NA
chr11:34229231	357042	INS	323	0.9483	0.2265	1	ABTB2(3.5697e-10,0.733)	NA	NA	NA	NA	NA	NA	NA	NA	No	NA	NA	No	0.692	No	NA,NA	NA	NA
chr11:34272706	357043	DEL	1456	0.866	0.4847	3	ABTB2(3.5697e-10,0.733)	NA	NA	NA	NA	NA	NA	NA	NA	No	ID=11-34272706-34272731-A;MOTIFS=A;STRUC=(A)n,ID=11-34272729-34272742-AACC;MOTIFS=AACC;STRUC=<TR576271>,ID=11-34273027-34273036-AT;MOTIFS=AT;STRUC=<TR576272>,ID=11-34273544-34273554-CTC;MOTIFS=CTC;STRUC=<TR576273>,ID=11-34274158-34274188-A;MOTIFS=A;STRUC=<TR576274>	HGSVC,1KG-ONT	Yes	5.85	Yes	NA,NA	NA	NA
chr11:34286082	357044	INS	148	0.8122	0.6855	11	ABTB2(3.5697e-10,0.733)	NA	NA	NA	NA	NA	NA	NA	NA	No	NA	HGSVC	Yes	2.538	Yes	NA,NA	NA	NA
chr11:34325959	357045	INS	71	0.8514	0.5534	2	ABTB2(3.5697e-10,0.733)	NA	NA	NA	NA	NA	NA	NA	NA	No	ID=11-34325950-34326015-AAAAT;MOTIFS=AAAAT;STRUC=<TR576348>,ID=11-34326043-34326056-AATG,11-34326096-34326105-TC;MOTIFS=TC,AATG;STRUC=<VC37875>	HGSVC	Yes	1.616	No	NA,NA	NA	NA
chr11:34325964	357046	INS	66	0.8261	0.6221	17	ABTB2(3.5697e-10,0.733)	NA	NA	NA	NA	NA	NA	NA	NA	No	ID=11-34325950-34326015-AAAAT;MOTIFS=AAAAT;STRUC=<TR576348>,ID=11-34326043-34326056-AATG,11-34326096-34326105-TC;MOTIFS=TC,AATG;STRUC=<VC37875>	HGSVC	Yes	1.616	Yes	NA,NA	NA	NA
chr11:34330396	357047	INS	324	0.8986	0.3812	1	ABTB2(3.5697e-10,0.733)	NA	NA	NA	NA	NA	NA	NA	NA	No	NA	NA	Yes	6.588	No	NA,NA	NA	NA
chr11:34343644	357048	INS	194	0.8273	0.6289	51	ABTB2(3.5697e-10,0.733)	NA	NA	NA	NA	NA	NA	NA	NA	No	NA	HPRC,HGSVC,1KG-ONT	Yes	0.745	Yes	NA,NA	NA	NA
chr11:34375823	357049	INS	320	0.9614	0.1634	160	NA	NA	NA	NA	NA	NA	NA	NA	NA	No	NA	HPRC,HGSVC,1KG-ONT	No	1.616	Yes	NA,NA	NA	NA
chr11:34375823	357051	INS	325	0.935	0.2603	367	NA	NA	NA	NA	NA	NA	NA	NA	NA	No	NA	HPRC,HGSVC,1KG-ONT	No	1.616	Yes	NA,NA	NA	NA
chr11:34390030	357052	INS	136	0.8539	0.552	6	NA	NA	NA	NA	NA	NA	NA	NA	NA	No	NA	NA	Yes	8.313	Yes	NA,NA	NA	NA
chr11:34396975	357053	INS	340	0.8418	0.5627	7	NA	NA	NA	NA	NA	NA	NA	NA	NA	No	NA	NA	Yes	0.794	Yes	NA,NA	NA	NA
chr11:34405502	357054	INS	64	0.8055	0.6675	3	NA	NA	NA	NA	NA	NA	NA	NA	NA	No	NA	HGSVC,1KG-ONT	Yes	3.322	No	NA,NA	NA	NA
chr11:34405538	357055	INS	64	0.8364	0.6439	559	NA	NA	NA	NA	NA	NA	NA	NA	NA	No	ID=11-34405583-34405595-TC,11-34405664-34405676-TC,11-34405862-34405874-TC,11-34405926-34405938-TC;MOTIFS=TC;STRUC=<VC37887>	HGSVC,1KG-ONT	Yes	3.322	Yes	NA,NA	NA	NA
chr11:34405538	357056	INS	60	0.8002	0.6981	7	NA	NA	NA	NA	NA	NA	NA	NA	NA	No	ID=11-34405583-34405595-TC,11-34405664-34405676-TC,11-34405862-34405874-TC,11-34405926-34405938-TC;MOTIFS=TC;STRUC=<VC37887>	HGSVC,1KG-ONT	Yes	3.322	No	NA,NA	NA	NA
chr11:34405548	357057	INS	97	0.8489	0.5846	437	NA	NA	NA	NA	NA	NA	NA	NA	NA	No	ID=11-34405583-34405595-TC,11-34405664-34405676-TC,11-34405862-34405874-TC,11-34405926-34405938-TC;MOTIFS=TC;STRUC=<VC37887>	HPRC,HGSVC,1KG-ONT	Yes	1.616	Yes	NA,NA	NA	NA
chr11:34405548	357058	INS	161	0.8522	0.5606	64	NA	NA	NA	NA	NA	NA	NA	NA	NA	No	ID=11-34405583-34405595-TC,11-34405664-34405676-TC,11-34405862-34405874-TC,11-34405926-34405938-TC;MOTIFS=TC;STRUC=<VC37887>	HPRC,HGSVC	Yes	1.616	Yes	NA,NA	NA	NA
chr11:34405587	357059	INS	138	0.8411	0.5703	3	NA	NA	NA	NA	NA	NA	NA	NA	NA	No	ID=11-34405583-34405595-TC,11-34405664-34405676-TC,11-34405862-34405874-TC,11-34405926-34405938-TC;MOTIFS=TC;STRUC=<VC37887>	HPRC,HGSVC	Yes	1.616	Yes	NA,NA	NA	NA
chr11:34405633	357060	INS	146	0.8498	0.6317	46	NA	NA	NA	NA	NA	NA	NA	NA	NA	No	ID=11-34405583-34405595-TC,11-34405664-34405676-TC,11-34405862-34405874-TC,11-34405926-34405938-TC;MOTIFS=TC;STRUC=<VC37887>	HPRC,HGSVC	Yes	1.616	Yes	NA,NA	NA	NA
chr11:34405736	357061	DEL	54	0.8839	0.4416	347	NA	NA	NA	NA	NA	NA	NA	NA	NA	No	ID=11-34405583-34405595-TC,11-34405664-34405676-TC,11-34405862-34405874-TC,11-34405926-34405938-TC;MOTIFS=TC;STRUC=<VC37887>	HPRC,HGSVC,1KG-ONT	No	1.463	Yes	NA,NA	NA	NA
chr11:34405783	357062	INS	86	0.8831	0.4848	42	NA	NA	NA	NA	NA	NA	NA	NA	NA	No	ID=11-34405583-34405595-TC,11-34405664-34405676-TC,11-34405862-34405874-TC,11-34405926-34405938-TC;MOTIFS=TC;STRUC=<VC37887>	HPRC,HGSVC,1KG-ONT	No	1.616	Yes	NA,NA	NA	NA
chr11:34405790	357063	INS	98	0.8983	0.4015	7	NA	NA	NA	NA	NA	NA	NA	NA	NA	No	ID=11-34405583-34405595-TC,11-34405664-34405676-TC,11-34405862-34405874-TC,11-34405926-34405938-TC;MOTIFS=TC;STRUC=<VC37887>	HPRC,HGSVC,1KG-ONT	No	1.616	No	NA,NA	NA	NA
chr11:34405790	357064	INS	61	0.842	0.5731	124	NA	NA	NA	NA	NA	NA	NA	NA	NA	No	ID=11-34405583-34405595-TC,11-34405664-34405676-TC,11-34405862-34405874-TC,11-34405926-34405938-TC;MOTIFS=TC;STRUC=<VC37887>	HGSVC,1KG-ONT	No	1.616	Yes	NA,NA	NA	NA
chr11:34405790	357065	INS	93	0.9479	0.2145	591	NA	NA	NA	NA	NA	NA	NA	NA	NA	No	ID=11-34405583-34405595-TC,11-34405664-34405676-TC,11-34405862-34405874-TC,11-34405926-34405938-TC;MOTIFS=TC;STRUC=<VC37887>	HPRC,HGSVC,1KG-ONT	No	1.616	Yes	NA,NA	NA	NA
chr11:34405790	357066	INS	240	0.899	0.4077	6	NA	NA	NA	NA	NA	NA	NA	NA	NA	No	ID=11-34405583-34405595-TC,11-34405664-34405676-TC,11-34405862-34405874-TC,11-34405926-34405938-TC;MOTIFS=TC;STRUC=<VC37887>	NA	No	1.616	Yes	NA,NA	NA	NA
chr11:34405844	357068	INS	97	0.9185	0.3044	1	NA	NA	NA	NA	NA	NA	NA	NA	NA	No	ID=11-34405583-34405595-TC,11-34405664-34405676-TC,11-34405862-34405874-TC,11-34405926-34405938-TC;MOTIFS=TC;STRUC=<VC37887>	HPRC,HGSVC,1KG-ONT	No	1.616	No	NA,NA	NA	NA
chr11:34484127	357069	DEL	102	0.8809	0.5115	1	ELF5(4.4793e-09,1.064)	NA	NA	NA	NA	NA	NA	NA	NA	No	NA	HGSVC	No	3.05	No	NA,NA	NA	NA
chr11:34512447	357070	DEL	653	0.8508	0.5683	1	ELF5(4.4793e-09,1.064)	NA	NA	NA	NA	NA	NA	NA	CTCF_binding_site,enhancer	No	ID=11-34512448-34512458-CTG;MOTIFS=CTG;STRUC=<TR576642>,ID=11-34512583-34512596-T;MOTIFS=T;STRUC=<TR576643>	NA	Yes	10.96	No	NA,NA	NA	NA
chr11:34515302	357071	INS	133	0.816	0.6616	1	ELF5(4.4793e-09,1.064)	NA	NA	NA	NA	NA	NA	NA	NA	No	NA	NA	No	0.745	No	NA,NA	NA	NA
chr11:34515969	357072	DEL	227	0.8976	0.3926	12	ELF5(4.4793e-09,1.064)	NA	NA	NA	NA	NA	NA	NA	NA	No	NA	HGSVC	Yes	3.251	Yes	NA,NA	NA	NA
chr11:34537335	357073	DEL	52	0.7978	0.6894	53	NA	NA	NA	NA	NA	NA	NA	NA	NA	No	ID=11-34537276-34537349-TCTT,11-34537347-34537398-TTTC,11-34537404-34537436-TCTT;MOTIFS=TCTT,TTTC;STRUC=<VC37903>	HPRC,HGSVC,1KG-ONT	No	4.123	Yes	NA,NA	NA	NA
chr11:34537335	357074	DEL	56	0.9141	0.3539	41	NA	NA	NA	NA	NA	NA	NA	NA	NA	No	ID=11-34537276-34537349-TCTT,11-34537347-34537398-TTTC,11-34537404-34537436-TCTT;MOTIFS=TCTT,TTTC;STRUC=<VC37903>	HPRC,HGSVC,1KG-ONT	No	4.58	Yes	NA,NA	NA	NA
chr11:34537338	357075	DEL	60	0.9115	0.3511	4	NA	NA	NA	NA	NA	NA	NA	NA	NA	No	ID=11-34537276-34537349-TCTT,11-34537347-34537398-TTTC,11-34537404-34537436-TCTT;MOTIFS=TCTT,TTTC;STRUC=<VC37903>	HPRC,HGSVC,1KG-ONT	No	4.256	Yes	NA,NA	NA	NA
chr11:34602149	357076	INS	53	0.9898	0.0231	128	NA	NA	NA	NA	NA	NA	NA	NA	NA	No	NA	HPRC,HGSVC,1KG-ONT	Yes	3.322	Yes	NA,NA	NA	NA
chr11:34670365	357077	DEL	320	0.8166	0.6583	3	NA	NA	NA	NA	NA	NA	NA	NA	NA	No	NA	NA	Yes	3.537	No	NA,NA	NA	NA
chr11:34686672	357078	INS	1221	0.8362	0.6442	1	NA	NA	NA	NA	NA	NA	NA	NA	NA	No	ID=11-34686676-34686693-TATT;MOTIFS=TATT;STRUC=(TATT)n	HPRC,HGSVC,1KG-ONT	No	1.616	No	NA,NA	NA	NA
chr11:34686676	357091	INS	1302	0.8362	0.5909	2	NA	NA	NA	NA	NA	NA	NA	NA	NA	No	ID=11-34686676-34686693-TATT;MOTIFS=TATT;STRUC=(TATT)n	HPRC,HGSVC,1KG-ONT	No	1.616	Yes	NA,NA	NA	NA
chr11:34686676	357090	INS	1469	0.8786	0.4546	14	NA	NA	NA	NA	NA	NA	NA	NA	NA	No	ID=11-34686676-34686693-TATT;MOTIFS=TATT;STRUC=(TATT)n	HPRC,HGSVC,1KG-ONT	No	1.616	Yes	NA,NA	NA	NA
chr11:34686676	357089	INS	1386	0.9731	0.1189	97	NA	NA	NA	NA	NA	NA	NA	NA	NA	No	ID=11-34686676-34686693-TATT;MOTIFS=TATT;STRUC=(TATT)n	HPRC,HGSVC,1KG-ONT	No	1.616	Yes	NA,NA	NA	NA
chr11:34686676	357088	INS	1505	0.8875	0.4175	10	NA	NA	NA	NA	NA	NA	NA	NA	NA	No	ID=11-34686676-34686693-TATT;MOTIFS=TATT;STRUC=(TATT)n	HPRC,HGSVC,1KG-ONT	No	1.616	Yes	NA,NA	NA	NA
chr11:34686676	357087	INS	514	0.9611	0.1579	1	NA	NA	NA	NA	NA	NA	NA	NA	NA	No	ID=11-34686676-34686693-TATT;MOTIFS=TATT;STRUC=(TATT)n	NA	No	1.616	Yes	NA,NA	NA	NA
chr11:34686676	357086	INS	1628	0.8715	0.4592	36	NA	NA	NA	NA	NA	NA	NA	NA	NA	No	ID=11-34686676-34686693-TATT;MOTIFS=TATT;STRUC=(TATT)n	HPRC,HGSVC,1KG-ONT	No	1.616	Yes	NA,NA	NA	NA
chr11:34686676	357085	INS	1083	0.9374	0.3505	1	NA	NA	NA	NA	NA	NA	NA	NA	NA	No	ID=11-34686676-34686693-TATT;MOTIFS=TATT;STRUC=(TATT)n	HPRC,1KG-ONT	No	1.616	Yes	NA,NA	NA	NA
chr11:34686676	357083	INS	1218	0.8534	0.5586	142	NA	NA	NA	NA	NA	NA	NA	NA	NA	No	ID=11-34686676-34686693-TATT;MOTIFS=TATT;STRUC=(TATT)n	HPRC,HGSVC,1KG-ONT	No	1.616	Yes	NA,NA	NA	NA
chr11:34686676	357084	INS	1361	0.9334	0.3182	5	NA	NA	NA	NA	NA	NA	NA	NA	NA	No	ID=11-34686676-34686693-TATT;MOTIFS=TATT;STRUC=(TATT)n	HPRC,HGSVC,1KG-ONT	No	1.616	Yes	NA,NA	NA	NA
chr11:34686676	357079	INS	1285	0.8262	0.6071	3	NA	NA	NA	NA	NA	NA	NA	NA	NA	No	ID=11-34686676-34686693-TATT;MOTIFS=TATT;STRUC=(TATT)n	HPRC,HGSVC,1KG-ONT	No	1.616	No	NA,NA	NA	NA
chr11:34686676	357080	INS	1298	0.8373	0.5864	123	NA	NA	NA	NA	NA	NA	NA	NA	NA	No	ID=11-34686676-34686693-TATT;MOTIFS=TATT;STRUC=(TATT)n	HPRC,HGSVC,1KG-ONT	No	1.616	Yes	NA,NA	NA	NA
chr11:34686676	357082	INS	1474	0.9027	0.3411	18	NA	NA	NA	NA	NA	NA	NA	NA	NA	No	ID=11-34686676-34686693-TATT;MOTIFS=TATT;STRUC=(TATT)n	HPRC,HGSVC,1KG-ONT	No	1.616	Yes	NA,NA	NA	NA
chr11:34686676	357081	INS	1383	0.9292	0.5387	29	NA	NA	NA	NA	NA	NA	NA	NA	NA	No	ID=11-34686676-34686693-TATT;MOTIFS=TATT;STRUC=(TATT)n	HPRC,HGSVC,1KG-ONT	No	1.616	Yes	NA,NA	NA	NA
chr11:34692977	357092	INS	335	0.8668	0.4861	2	NA	NA	NA	NA	NA	NA	NA	NA	NA	No	NA	NA	Yes	3.322	Yes	NA,NA	NA	NA
chr11:34694461	357093	DEL	80	0.859	0.576	1	NA	NA	NA	NA	NA	NA	NA	NA	NA	No	NA	HGSVC	Yes	2.68	No	NA,NA	NA	NA
chr11:34706574	357094	DEL	495	0.8695	0.4998	278	NA	NA	NA	NA	NA	NA	NA	NA	NA	No	ID=11-34706800-34706813-TC,11-34706858-34706869-ACC;MOTIFS=TC,ACC;STRUC=<VC37919>	HPRC,HGSVC,1KG-ONT	Yes	0.997	Yes	NA,NA	NA	NA
chr11:34743658	357095	INS	63	0.8615	0.5103	2	NA	NA	NA	NA	NA	NA	NA	NA	NA	No	ID=11-34743632-34743641-TG,11-34743646-34743661-TG,11-34743669-34743678-AC;MOTIFS=AC,TG;STRUC=<VC37926>	HPRC,HGSVC	Yes	2.538	Yes	NA,NA	NA	NA
chr11:34743658	357096	INS	58	0.8325	0.635	8	NA	NA	NA	NA	NA	NA	NA	NA	NA	No	ID=11-34743632-34743641-TG,11-34743646-34743661-TG,11-34743669-34743678-AC;MOTIFS=AC,TG;STRUC=<VC37926>	HPRC,HGSVC	Yes	2.538	Yes	NA,NA	NA	NA
chr11:34743660	357097	INS	50	0.8224	0.6463	120	NA	NA	NA	NA	NA	NA	NA	NA	NA	No	ID=11-34743632-34743641-TG,11-34743646-34743661-TG,11-34743669-34743678-AC;MOTIFS=AC,TG;STRUC=<VC37926>	HPRC,HGSVC	Yes	2.538	Yes	NA,NA	NA	NA
chr11:34743660	357098	INS	54	0.8913	0.3974	8	NA	NA	NA	NA	NA	NA	NA	NA	NA	No	ID=11-34743632-34743641-TG,11-34743646-34743661-TG,11-34743669-34743678-AC;MOTIFS=AC,TG;STRUC=<VC37926>	HPRC,HGSVC	Yes	2.538	Yes	NA,NA	NA	NA
chr11:34743660	357099	INS	60	0.885	0.4438	1	NA	NA	NA	NA	NA	NA	NA	NA	NA	No	ID=11-34743632-34743641-TG,11-34743646-34743661-TG,11-34743669-34743678-AC;MOTIFS=AC,TG;STRUC=<VC37926>	HPRC,HGSVC	Yes	2.538	No	NA,NA	NA	NA
chr11:34765576	357100	DEL	114	0.9605	0.3482	4	NA	NA	NA	NA	NA	NA	NA	NA	NA	No	ID=11-34765573-34765582-TTG;MOTIFS=TTG;STRUC=<TR576946>	HPRC,HGSVC	Yes	2.819	Yes	NA,NA	NA	NA
chr11:34780939	357101	INS	6094	0.9894	0.0335	17	NA	NA	NA	NA	NA	NA	NA	NA	NA	No	NA	HPRC,HGSVC,1KG-ONT	No	5.372	Yes	NA,NA	NA	NA
chr11:34816511	357102	DEL	114	0.9013	0.3633	132	NA	NA	NA	NA	NA	NA	NA	NA	NA	No	ID=11-34816499-34816517-AT,11-34816573-34816582-CAT;MOTIFS=CAT,AT;STRUC=<VC37935>	HPRC,HGSVC,1KG-ONT	Yes	5.855	Yes	NA,NA	NA	NA
chr11:34827891	357103	INS	67	0.8965	0.3802	15	NA	NA	NA	NA	NA	NA	NA	NA	NA	No	NA	HGSVC,1KG-ONT	Yes	1.616	Yes	NA,NA	NA	NA
chr11:34844236	357104	DEL	54	0.7948	0.6931	5	NA	NA	NA	NA	NA	NA	NA	NA	NA	No	ID=11-34844236-34844323-TATATC,11-34844316-34844363-TATC,11-34844360-34844371-TA;MOTIFS=TATATC,TA,TATC;STRUC=<VC37937>	HPRC,HGSVC,1KG-ONT	No	0.864	Yes	NA,NA	NA	NA
chr11:34844268	357105	DEL	64	0.8625	0.5628	33	NA	NA	NA	NA	NA	NA	NA	NA	NA	No	ID=11-34844236-34844323-TATATC,11-34844316-34844363-TATC,11-34844360-34844371-TA;MOTIFS=TATATC,TA,TATC;STRUC=<VC37937>	HPRC,HGSVC,1KG-ONT	No	0.811	Yes	NA,NA	NA	NA
chr11:34844268	357106	DEL	68	0.8407	0.5882	102	NA	NA	NA	NA	NA	NA	NA	NA	NA	No	ID=11-34844236-34844323-TATATC,11-34844316-34844363-TATC,11-34844360-34844371-TA;MOTIFS=TATATC,TA,TATC;STRUC=<VC37937>	HPRC,HGSVC,1KG-ONT	No	0.811	Yes	NA,NA	NA	NA
chr11:34844270	357107	DEL	74	0.8519	0.525	28	NA	NA	NA	NA	NA	NA	NA	NA	NA	No	ID=11-34844236-34844323-TATATC,11-34844316-34844363-TATC,11-34844360-34844371-TA;MOTIFS=TATATC,TA,TATC;STRUC=<VC37937>	HPRC,HGSVC,1KG-ONT	No	0.811	Yes	NA,NA	NA	NA
chr11:34844280	357108	DEL	60	0.9019	0.362	237	NA	NA	NA	NA	NA	NA	NA	NA	NA	No	ID=11-34844236-34844323-TATATC,11-34844316-34844363-TATC,11-34844360-34844371-TA;MOTIFS=TATATC,TA,TATC;STRUC=<VC37937>	HPRC,HGSVC,1KG-ONT	No	0.818	Yes	NA,NA	NA	NA
chr11:34844286	357109	DEL	54	0.9729	0.1236	547	NA	NA	NA	NA	NA	NA	NA	NA	NA	No	ID=11-34844236-34844323-TATATC,11-34844316-34844363-TATC,11-34844360-34844371-TA;MOTIFS=TATATC,TA,TATC;STRUC=<VC37937>	HPRC,HGSVC,1KG-ONT	No	0.811	Yes	NA,NA	NA	NA
chr11:34844294	357110	DEL	50	0.8904	0.412	230	NA	NA	NA	NA	NA	NA	NA	NA	NA	No	ID=11-34844236-34844323-TATATC,11-34844316-34844363-TATC,11-34844360-34844371-TA;MOTIFS=TATATC,TA,TATC;STRUC=<VC37937>	HPRC,HGSVC,1KG-ONT	No	0.811	Yes	NA,NA	NA	NA
chr11:34900255	357111	DEL	1153	0.832	0.6159	28	APIP(2.2729e-09,1.423)	NA	NA	NA	NA	NA	NA	NA	NA	No	ID=11-34900994-34901000-TTA;MOTIFS=TTA;STRUC=<TR577105>	1KG-ONT	No	3.072	Yes	NA,NA	NA	NA
chr11:34949594	357112	INS	320	0.8864	0.4106	1	PDHX(0.0014274,0.797)	PDHX(0.0014274,0.797)	NA	NA	NA	NA	NA	NA	NA	No	NA	NA	Yes	1.721	No	NA,NA	NA	NA
chr11:34949594	357113	INS	348	0.8922	0.3979	10	PDHX(0.0014274,0.797)	PDHX(0.0014274,0.797)	NA	NA	NA	NA	NA	NA	NA	No	NA	NA	Yes	1.721	Yes	NA,NA	NA	NA
chr11:34950699	357114	INS	272	0.8731	0.465	1	PDHX(0.0014274,0.797)	PDHX(0.0014274,0.797)	NA	NA	NA	NA	NA	NA	NA	No	NA	NA	Yes	0.345	No	NA,NA	NA	NA
chr11:34964773	357115	INS	66	0.942	0.2349	5	PDHX(0.0014274,0.797)	PDHX(0.0014274,0.797)	NA	NA	NA	NA	NA	NA	NA	No	ID=11-34964646-34964655-AAG;MOTIFS=AAG;STRUC=(AAG)n	NA	No	0.692	Yes	NA,NA	NA	NA
chr11:34971976	357117	INS	371	0.9077	0.356	12	PDHX(0.0014274,0.797)	PDHX(0.0014274,0.797)	NA	NA	NA	NA	NA	NA	NA	No	NA	HGSVC	Yes	6.98	Yes	NA,NA	NA	NA
chr11:34971976	357116	INS	343	0.8607	0.5158	8	PDHX(0.0014274,0.797)	PDHX(0.0014274,0.797)	NA	NA	NA	NA	NA	NA	NA	No	NA	HGSVC	Yes	6.98	Yes	NA,NA	NA	NA
chr11:35043352	357118	DEL	59	0.8549	0.5456	1	NA	NA	NA	NA	NA	NA	NA	NA	NA	No	ID=11-35043351-35043371-CA;MOTIFS=CA;STRUC=(CA)n	HGSVC	Yes	2.912	No	NA,NA	NA	NA
chr11:35074459	357119	INS	321	0.9249	0.2868	19	NA	NA	NA	NA	NA	NA	NA	NA	NA	No	NA	HGSVC,1KG-ONT	Yes	6.949	Yes	NA,NA	NA	NA
chr11:35078591	357120	DEL	1331	0.8396	0.6047	1	NA	NA	NA	NA	NA	NA	NA	NA	enhancer	No	NA	NA	Yes	3.102	No	NA,NA	NA	NA
chr11:35081252	357121	INS	645	0.9173	0.3023	104	NA	NA	NA	NA	NA	NA	NA	NA	NA	No	NA	HPRC,HGSVC,1KG-ONT	No	5.505	Yes	NA,NA	NA	NA
chr11:35126966	357122	INS	322	0.8948	0.38	4	NA	NA	NA	NA	NA	NA	NA	NA	NA	No	NA	NA	Yes	3.238	Yes	NA,NA	NA	NA
chr11:35140929	357123	DEL	105	0.9277	0.3277	3	CD44(0.0016068,0.654)	CD44(0.0016068,0.654)	NA	NA	NA	NA	NA	NA	enhancer	No	ID=11-35141018-35141031-A;MOTIFS=A;STRUC=<TR577415>	HPRC,HGSVC	Yes	3.765	Yes	NA,NA	NA	NA
chr11:35171953	357124	DEL	1011	0.9161	0.3083	3	CD44(0.0016068,0.654)	CD44(0.0016068,0.654)	NA	NA	NA	NA	NA	NA	enhancer	No	ID=11-35172849-35172860-A;MOTIFS=A;STRUC=<TR577446>	NA	No	3.729	No	NA,NA	NA	NA
chr11:35181670	357125	INS	60	0.8592	0.5376	2	CD44(0.0016068,0.654)	CD44(0.0016068,0.654)	NA	NA	NA	NA	NA	NA	NA	No	ID=11-35181669-35181681-AT;MOTIFS=AT;STRUC=<TR577454>,ID=11-35181682-35181693-TA,11-35181698-35181707-TA;MOTIFS=TA;STRUC=<VC37964>	HPRC,HGSVC,1KG-ONT	Yes	0.692	No	NA,NA	NA	NA
chr11:35181895	357126	INS	51	0.8449	0.5924	2	CD44(0.0016068,0.654)	CD44(0.0016068,0.654)	NA	NA	NA	NA	NA	NA	NA	No	ID=11-35181790-35181798-TA,11-35181861-35181874-TA,11-35181889-35181904-ATATA,11-35181894-35181898-AT,11-35181916-35181931-TATAT,11-35181945-35181954-AT,11-35181959-35181969-TA,11-35181999-35182008-TA,11-35182039-35182049-TA,11-35182066-35182075-AT;MOTIFS=ATATA,TATAT,TA,AT;STRUC=<VC37965>	HPRC,HGSVC	No	0.692	Yes	NA,NA	NA	NA
chr11:35181899	357127	INS	54	0.9091	0.3566	7	CD44(0.0016068,0.654)	CD44(0.0016068,0.654)	NA	NA	NA	NA	NA	NA	NA	No	ID=11-35181790-35181798-TA,11-35181861-35181874-TA,11-35181889-35181904-ATATA,11-35181894-35181898-AT,11-35181916-35181931-TATAT,11-35181945-35181954-AT,11-35181959-35181969-TA,11-35181999-35182008-TA,11-35182039-35182049-TA,11-35182066-35182075-AT;MOTIFS=ATATA,TATAT,TA,AT;STRUC=<VC37965>	HPRC,HGSVC,1KG-ONT	No	0.692	Yes	NA,NA	NA	NA
chr11:35181905	357129	INS	117	0.8093	0.6698	1	CD44(0.0016068,0.654)	CD44(0.0016068,0.654)	NA	NA	NA	NA	NA	NA	NA	No	ID=11-35181790-35181798-TA,11-35181861-35181874-TA,11-35181889-35181904-ATATA,11-35181894-35181898-AT,11-35181916-35181931-TATAT,11-35181945-35181954-AT,11-35181959-35181969-TA,11-35181999-35182008-TA,11-35182039-35182049-TA,11-35182066-35182075-AT;MOTIFS=ATATA,TATAT,TA,AT;STRUC=<VC37965>	HPRC,HGSVC	Yes	0.692	No	NA,NA	NA	NA
chr11:35181905	357130	INS	53	0.8102	0.6538	1	CD44(0.0016068,0.654)	CD44(0.0016068,0.654)	NA	NA	NA	NA	NA	NA	NA	No	ID=11-35181790-35181798-TA,11-35181861-35181874-TA,11-35181889-35181904-ATATA,11-35181894-35181898-AT,11-35181916-35181931-TATAT,11-35181945-35181954-AT,11-35181959-35181969-TA,11-35181999-35182008-TA,11-35182039-35182049-TA,11-35182066-35182075-AT;MOTIFS=ATATA,TATAT,TA,AT;STRUC=<VC37965>	HPRC,HGSVC,1KG-ONT	Yes	0.692	No	NA,NA	NA	NA
chr11:35181921	357134	INS	57	0.9817	0.0887	233	CD44(0.0016068,0.654)	CD44(0.0016068,0.654)	NA	NA	NA	NA	NA	NA	NA	No	ID=11-35181790-35181798-TA,11-35181861-35181874-TA,11-35181889-35181904-ATATA,11-35181894-35181898-AT,11-35181916-35181931-TATAT,11-35181945-35181954-AT,11-35181959-35181969-TA,11-35181999-35182008-TA,11-35182039-35182049-TA,11-35182066-35182075-AT;MOTIFS=ATATA,TATAT,TA,AT;STRUC=<VC37965>	HPRC,HGSVC,1KG-ONT	Yes	0.692	Yes	NA,NA	NA	NA
chr11:35181921	357135	INS	88	0.8331	0.6122	26	CD44(0.0016068,0.654)	CD44(0.0016068,0.654)	NA	NA	NA	NA	NA	NA	NA	No	ID=11-35181790-35181798-TA,11-35181861-35181874-TA,11-35181889-35181904-ATATA,11-35181894-35181898-AT,11-35181916-35181931-TATAT,11-35181945-35181954-AT,11-35181959-35181969-TA,11-35181999-35182008-TA,11-35182039-35182049-TA,11-35182066-35182075-AT;MOTIFS=ATATA,TATAT,TA,AT;STRUC=<VC37965>	HPRC,HGSVC,1KG-ONT	Yes	0.692	Yes	NA,NA	NA	NA
chr11:35181921	357132	INS	58	0.8339	0.6349	1	CD44(0.0016068,0.654)	CD44(0.0016068,0.654)	NA	NA	NA	NA	NA	NA	NA	No	ID=11-35181790-35181798-TA,11-35181861-35181874-TA,11-35181889-35181904-ATATA,11-35181894-35181898-AT,11-35181916-35181931-TATAT,11-35181945-35181954-AT,11-35181959-35181969-TA,11-35181999-35182008-TA,11-35182039-35182049-TA,11-35182066-35182075-AT;MOTIFS=ATATA,TATAT,TA,AT;STRUC=<VC37965>	HPRC,HGSVC,1KG-ONT	Yes	0.692	No	NA,NA	NA	NA
chr11:35181921	357131	INS	50	0.85	0.5798	16	CD44(0.0016068,0.654)	CD44(0.0016068,0.654)	NA	NA	NA	NA	NA	NA	NA	No	ID=11-35181790-35181798-TA,11-35181861-35181874-TA,11-35181889-35181904-ATATA,11-35181894-35181898-AT,11-35181916-35181931-TATAT,11-35181945-35181954-AT,11-35181959-35181969-TA,11-35181999-35182008-TA,11-35182039-35182049-TA,11-35182066-35182075-AT;MOTIFS=ATATA,TATAT,TA,AT;STRUC=<VC37965>	HPRC,HGSVC	Yes	0.692	Yes	NA,NA	NA	NA
chr11:35181926	357136	INS	60	0.8991	0.5659	1	CD44(0.0016068,0.654)	CD44(0.0016068,0.654)	NA	NA	NA	NA	NA	NA	NA	No	ID=11-35181790-35181798-TA,11-35181861-35181874-TA,11-35181889-35181904-ATATA,11-35181894-35181898-AT,11-35181916-35181931-TATAT,11-35181945-35181954-AT,11-35181959-35181969-TA,11-35181999-35182008-TA,11-35182039-35182049-TA,11-35182066-35182075-AT;MOTIFS=ATATA,TATAT,TA,AT;STRUC=<VC37965>	HPRC,HGSVC,1KG-ONT	Yes	0.692	No	NA,NA	NA	NA
chr11:35181926	357137	INS	77	0.8815	0.4512	83	CD44(0.0016068,0.654)	CD44(0.0016068,0.654)	NA	NA	NA	NA	NA	NA	NA	No	ID=11-35181790-35181798-TA,11-35181861-35181874-TA,11-35181889-35181904-ATATA,11-35181894-35181898-AT,11-35181916-35181931-TATAT,11-35181945-35181954-AT,11-35181959-35181969-TA,11-35181999-35182008-TA,11-35182039-35182049-TA,11-35182066-35182075-AT;MOTIFS=ATATA,TATAT,TA,AT;STRUC=<VC37965>	HPRC,HGSVC,1KG-ONT	Yes	0.692	Yes	NA,NA	NA	NA
chr11:35181926	357138	INS	73	0.883	0.4453	2	CD44(0.0016068,0.654)	CD44(0.0016068,0.654)	NA	NA	NA	NA	NA	NA	NA	No	ID=11-35181790-35181798-TA,11-35181861-35181874-TA,11-35181889-35181904-ATATA,11-35181894-35181898-AT,11-35181916-35181931-TATAT,11-35181945-35181954-AT,11-35181959-35181969-TA,11-35181999-35182008-TA,11-35182039-35182049-TA,11-35182066-35182075-AT;MOTIFS=ATATA,TATAT,TA,AT;STRUC=<VC37965>	HPRC,HGSVC,1KG-ONT	Yes	0.692	No	NA,NA	NA	NA
chr11:35181926	357139	INS	102	0.835	0.5967	4	CD44(0.0016068,0.654)	CD44(0.0016068,0.654)	NA	NA	NA	NA	NA	NA	NA	No	ID=11-35181790-35181798-TA,11-35181861-35181874-TA,11-35181889-35181904-ATATA,11-35181894-35181898-AT,11-35181916-35181931-TATAT,11-35181945-35181954-AT,11-35181959-35181969-TA,11-35181999-35182008-TA,11-35182039-35182049-TA,11-35182066-35182075-AT;MOTIFS=ATATA,TATAT,TA,AT;STRUC=<VC37965>	HPRC,HGSVC,1KG-ONT	Yes	0.692	No	NA,NA	NA	NA
chr11:35181934	357140	INS	71	0.8043	0.6856	3	CD44(0.0016068,0.654)	CD44(0.0016068,0.654)	NA	NA	NA	NA	NA	NA	NA	No	ID=11-35181790-35181798-TA,11-35181861-35181874-TA,11-35181889-35181904-ATATA,11-35181894-35181898-AT,11-35181916-35181931-TATAT,11-35181945-35181954-AT,11-35181959-35181969-TA,11-35181999-35182008-TA,11-35182039-35182049-TA,11-35182066-35182075-AT;MOTIFS=ATATA,TATAT,TA,AT;STRUC=<VC37965>	HPRC,HGSVC,1KG-ONT	Yes	0.692	No	NA,NA	NA	NA
chr11:35182029	357141	INS	60	0.9409	0.4768	1	CD44(0.0016068,0.654)	CD44(0.0016068,0.654)	NA	NA	NA	NA	NA	NA	NA	No	ID=11-35181790-35181798-TA,11-35181861-35181874-TA,11-35181889-35181904-ATATA,11-35181894-35181898-AT,11-35181916-35181931-TATAT,11-35181945-35181954-AT,11-35181959-35181969-TA,11-35181999-35182008-TA,11-35182039-35182049-TA,11-35182066-35182075-AT;MOTIFS=ATATA,TATAT,TA,AT;STRUC=<VC37965>	HPRC,HGSVC,1KG-ONT	No	0.692	No	NA,NA	NA	NA
chr11:35198403	357142	DEL	974	0.8391	0.605	1	CD44(0.0016068,0.654)	CD44(0.0016068,0.654)	NA	NA	NA	NA	NA	NA	NA	No	ID=11-35198395-35198404-GAA;MOTIFS=GAA;STRUC=<TR577485>,ID=11-35198967-35198984-A;MOTIFS=A;STRUC=<TR577486>	NA	Yes	11.28	No	NA,NA	NA	NA
chr11:35205454	357143	INS	74	0.948	0.2094	7	CD44(0.0016068,0.654)	CD44(0.0016068,0.654)	NA	NA	NA	NA	NA	NA	NA	No	NA	NA	Yes	2.281	Yes	NA,NA	NA	NA
chr11:35234841	357144	INS	314	0.954	0.18	55	NA	NA	NA	NA	NA	NA	NA	NA	NA	No	NA	HPRC,HGSVC,1KG-ONT	Yes	4.098	Yes	NA,NA	NA	NA
chr11:35248528	357145	INS	606	0.8724	0.5241	8	NA	NA	NA	NA	NA	NA	NA	NA	NA	No	NA	HPRC,HGSVC,1KG-ONT	No	0.126	Yes	NA,NA	NA	NA
chr11:35248646	357150	INS	409	0.8762	0.4497	1	NA	NA	NA	NA	NA	NA	NA	NA	NA	No	NA	HPRC,HGSVC,1KG-ONT	No	0.126	No	NA,NA	NA	NA
chr11:35248646	357151	INS	438	0.9891	0.0261	145	NA	NA	NA	NA	NA	NA	NA	NA	NA	No	NA	HPRC,HGSVC,1KG-ONT	No	0.126	No	NA,NA	NA	NA
chr11:35248646	357152	INS	931	0.8895	0.4123	14	NA	NA	NA	NA	NA	NA	NA	NA	NA	No	NA	HPRC,HGSVC,1KG-ONT	No	0.126	No	NA,NA	NA	NA
chr11:35248646	357153	INS	120	0.8795	0.4188	1	NA	NA	NA	NA	NA	NA	NA	NA	NA	No	NA	HPRC	Yes	0.126	No	NA,NA	NA	NA
chr11:35248646	357154	INS	1424	0.9546	0.2046	2	NA	NA	NA	NA	NA	NA	NA	NA	NA	No	NA	HPRC,HGSVC,1KG-ONT	No	0.126	No	NA,NA	NA	NA
chr11:35248646	357149	INS	467	0.8679	0.4989	1	NA	NA	NA	NA	NA	NA	NA	NA	NA	No	NA	HPRC,HGSVC,1KG-ONT	No	0.126	No	NA,NA	NA	NA
chr11:35248646	357148	INS	1134	0.9023	0.3551	342	NA	NA	NA	NA	NA	NA	NA	NA	NA	No	NA	HPRC,HGSVC,1KG-ONT	No	0.126	Yes	NA,NA	NA	NA
chr11:35248646	357147	INS	1279	0.8311	0.6248	2	NA	NA	NA	NA	NA	NA	NA	NA	NA	No	NA	HPRC,HGSVC,1KG-ONT	No	0.126	No	NA,NA	NA	NA
chr11:35248646	357146	INS	1192	0.9563	0.1708	62	NA	NA	NA	NA	NA	NA	NA	NA	NA	No	NA	HPRC,HGSVC,1KG-ONT	No	0.126	No	NA,NA	NA	NA
chr11:35248646	357155	INS	1018	0.8588	0.4922	17	NA	NA	NA	NA	NA	NA	NA	NA	NA	No	NA	HPRC,HGSVC,1KG-ONT	No	0.126	No	NA,NA	NA	NA
chr11:35248646	357156	INS	1076	0.9479	0.2249	529	NA	NA	NA	NA	NA	NA	NA	NA	NA	No	NA	HPRC,HGSVC,1KG-ONT	No	0.126	Yes	NA,NA	NA	NA
chr11:35248646	357157	INS	960	0.8817	0.4104	41	NA	NA	NA	NA	NA	NA	NA	NA	NA	No	NA	HPRC,HGSVC,1KG-ONT	No	0.126	No	NA,NA	NA	NA
chr11:35248646	357158	INS	786	0.8737	0.4616	160	NA	NA	NA	NA	NA	NA	NA	NA	NA	No	NA	HPRC,HGSVC	No	0.126	Yes	NA,NA	NA	NA
chr11:35248646	357159	INS	3193	0.8027	0.6914	3	NA	NA	NA	NA	NA	NA	NA	NA	NA	No	NA	NA	No	0.126	No	NA,NA	NA	NA
chr11:35248646	357160	INS	2265	0.8618	0.5056	2	NA	NA	NA	NA	NA	NA	NA	NA	NA	No	NA	HPRC,HGSVC	No	0.126	No	NA,NA	NA	NA
chr11:35248646	357161	INS	2062	0.9005	0.3946	120	NA	NA	NA	NA	NA	NA	NA	NA	NA	No	NA	HPRC,HGSVC	No	0.126	Yes	NA,NA	NA	NA
chr11:35248646	357162	INS	4172	0.834	0.6053	9	NA	NA	NA	NA	NA	NA	NA	NA	NA	No	NA	NA	No	0.126	Yes	NA,NA	NA	NA
chr11:35248646	357163	INS	1946	0.8601	0.5459	19	NA	NA	NA	NA	NA	NA	NA	NA	NA	No	NA	HPRC,HGSVC	No	0.126	Yes	NA,NA	NA	NA
chr11:35248646	357165	INS	322	0.8915	0.406	5	NA	NA	NA	NA	NA	NA	NA	NA	NA	No	NA	HPRC,HGSVC,1KG-ONT	No	0.126	No	NA,NA	NA	NA
chr11:35248682	357168	INS	986	0.9276	0.2613	94	NA	NA	NA	NA	NA	NA	NA	NA	NA	No	NA	HPRC,HGSVC,1KG-ONT	No	0.126	Yes	NA,NA	NA	NA
chr11:35248711	357171	INS	203	0.8092	0.6905	18	NA	NA	NA	NA	NA	NA	NA	NA	NA	No	NA	HPRC,HGSVC,1KG-ONT	No	0.126	Yes	NA,NA	NA	NA
chr11:35248711	357172	INS	261	0.8014	0.6916	250	NA	NA	NA	NA	NA	NA	NA	NA	NA	No	NA	HPRC,HGSVC,1KG-ONT	No	0.126	Yes	NA,NA	NA	NA
chr11:35248711	357173	INS	867	0.8864	0.4514	22	NA	NA	NA	NA	NA	NA	NA	NA	NA	No	NA	HPRC,HGSVC,1KG-ONT	No	0.126	Yes	NA,NA	NA	NA
chr11:35276124	357175	INS	256	0.8775	0.4715	3	SLC1A2(0.83706,0.569)	NA	NA	NA	NA	NA	NA	NA	NA	No	NA	NA	Yes	3.188	Yes	NA,NA	NA	NA
chr11:35283010	357176	INS	337	0.8904	0.3982	147	SLC1A2(0.83706,0.569)	NA	NA	NA	NA	NA	NA	NA	NA	No	NA	HPRC,HGSVC,1KG-ONT	Yes	3.312	Yes	NA,NA	NA	NA
chr11:35288635	357177	DEL	176	0.864	0.5161	4	SLC1A2(0.83706,0.569)	NA	NA	NA	NA	NA	NA	NA	NA	No	ID=11-35288751-35288764-ACCC;MOTIFS=ACCC;STRUC=<TR577585>	NA	No	5.828	Yes	NA,NA	NA	NA
chr11:35327288	357178	INS	336	0.9391	0.242	82	SLC1A2(0.83706,0.569)	NA	NA	NA	NA	NA	NA	NA	NA	No	NA	HPRC,1KG-ONT	Yes	2.413	Yes	NA,NA	NA	NA
chr11:35329678	357179	DEL	110	0.7974	0.6979	1	SLC1A2(0.83706,0.569)	NA	NA	NA	NA	NA	NA	NA	NA	No	NA	NA	No	1.322	No	NA,NA	NA	NA
chr11:35341755	357180	DEL	279	0.8166	0.6678	1	SLC1A2(0.83706,0.569)	NA	NA	NA	NA	NA	NA	NA	NA	No	NA	NA	Yes	3.402	No	NA,NA	NA	NA
chr11:35374761	357181	INS	298	0.8148	0.6508	5	SLC1A2(0.83706,0.569)	NA	NA	NA	NA	NA	NA	NA	NA	No	NA	HGSVC	Yes	2.271	Yes	NA,NA	NA	NA
chr11:35389107	357182	DEL	80	0.8591	0.4993	1	SLC1A2(0.83706,0.569)	NA	NA	NA	NA	NA	NA	NA	NA	No	NA	NA	Yes	3.873	No	NA,NA	NA	NA
chr11:35403936	357183	INS	501	0.8535	0.5358	785	SLC1A2(0.83706,0.569)	NA	NA	NA	NA	NA	NA	NA	NA	No	NA	HPRC,HGSVC,1KG-ONT	No	6.412	Yes	NA,NA	NA	NA
chr11:35449210	357184	DEL	86	0.9061	0.417	3	NA	NA	NA	NA	NA	NA	NA	NA	NA	No	NA	HGSVC,1KG-ONT	Yes	0.534	No	NA,NA	NA	NA
chr11:35461996	357185	DEL	69	0.9064	0.3537	43	NA	NA	NA	NA	NA	NA	NA	NA	NA	No	ID=11-35462040-35462051-T;MOTIFS=T;STRUC=<TR577819>	HPRC,HGSVC,1KG-ONT	No	4.709	Yes	NA,NA	NA	NA
chr11:35464681	357186	INS	311	0.9246	0.2982	3	NA	NA	NA	NA	NA	NA	NA	NA	NA	No	NA	HPRC	Yes	3.188	Yes	NA,NA	NA	NA
chr11:35474356	357187	INS	347	0.8778	0.4585	1	NA	NA	NA	NA	NA	NA	NA	NA	NA	No	NA	NA	Yes	3.188	No	NA,NA	NA	NA
chr11:35546841	357188	INS	2854	0.8496	0.5424	1	NA	NA	NA	NA	NA	NA	NA	NA	NA	No	NA	NA	Yes	3.322	No	NA,NA	NA	NA
chr11:35592988	357189	INS	102	0.8249	0.6246	103	NA	NA	NA	NA	NA	NA	NA	NA	NA	No	ID=11-35592909-35592919-AAC,11-35592930-35592945-A,11-35592944-35592958-AT,11-35592961-35592974-AT,11-35593016-35593062-TA;MOTIFS=AT,AAC,TA,A;STRUC=<VC37992>	HPRC,HGSVC,1KG-ONT	Yes	1.616	Yes	NA,NA	NA	NA
chr11:35593026	357190	INS	98	0.8234	0.6388	3	NA	NA	NA	NA	NA	NA	NA	NA	NA	No	ID=11-35592909-35592919-AAC,11-35592930-35592945-A,11-35592944-35592958-AT,11-35592961-35592974-AT,11-35593016-35593062-TA;MOTIFS=AT,AAC,TA,A;STRUC=<VC37992>	HPRC,HGSVC,1KG-ONT	Yes	0.123	No	NA,NA	NA	NA
chr11:35593030	357191	INS	85	0.8616	0.512	23	NA	NA	NA	NA	NA	NA	NA	NA	NA	No	ID=11-35592909-35592919-AAC,11-35592930-35592945-A,11-35592944-35592958-AT,11-35592961-35592974-AT,11-35593016-35593062-TA;MOTIFS=AT,AAC,TA,A;STRUC=<VC37992>	HPRC,HGSVC,1KG-ONT	Yes	0.123	Yes	NA,NA	NA	NA
chr11:35593032	357192	INS	92	0.8694	0.5293	1	NA	NA	NA	NA	NA	NA	NA	NA	NA	No	ID=11-35592909-35592919-AAC,11-35592930-35592945-A,11-35592944-35592958-AT,11-35592961-35592974-AT,11-35593016-35593062-TA;MOTIFS=AT,AAC,TA,A;STRUC=<VC37992>	HPRC,HGSVC,1KG-ONT	Yes	0.123	No	NA,NA	NA	NA
chr11:35593034	357193	INS	92	0.8504	0.536	4	NA	NA	NA	NA	NA	NA	NA	NA	NA	No	ID=11-35592909-35592919-AAC,11-35592930-35592945-A,11-35592944-35592958-AT,11-35592961-35592974-AT,11-35593016-35593062-TA;MOTIFS=AT,AAC,TA,A;STRUC=<VC37992>	HPRC,HGSVC,1KG-ONT	Yes	0.123	Yes	NA,NA	NA	NA
chr11:35603625	357194	DEL	155	0.8652	0.5025	7	NA	NA	NA	NA	NA	NA	NA	NA	NA	No	ID=11-35603649-35603666-A;MOTIFS=A;STRUC=<TR577973>	1KG-ONT	Yes	2.337	Yes	NA,NA	NA	NA
chr11:35613439	357195	INS	52	0.8904	0.3983	171	NA	NA	NA	NA	NA	NA	NA	NA	NA	No	ID=11-35613401-35613410-A,11-35613425-35613439-ATAG,11-35613483-35613501-TATC,11-35613506-35613519-AG,11-35613520-35613532-AG;MOTIFS=AG,TATC,ATAG,A;STRUC=<VC37993>	HPRC,HGSVC	No	1.9	Yes	NA,NA	NA	NA
chr11:35613439	357196	INS	56	0.8383	0.5955	17	NA	NA	NA	NA	NA	NA	NA	NA	NA	No	ID=11-35613401-35613410-A,11-35613425-35613439-ATAG,11-35613483-35613501-TATC,11-35613506-35613519-AG,11-35613520-35613532-AG;MOTIFS=AG,TATC,ATAG,A;STRUC=<VC37993>	HPRC,HGSVC	No	1.9	Yes	NA,NA	NA	NA
chr11:35613465	357197	INS	66	0.8537	0.564	7	NA	NA	NA	NA	NA	NA	NA	NA	NA	No	ID=11-35613401-35613410-A,11-35613425-35613439-ATAG,11-35613483-35613501-TATC,11-35613506-35613519-AG,11-35613520-35613532-AG;MOTIFS=AG,TATC,ATAG,A;STRUC=<VC37993>,ID=11-35613439-35613479-GATA;MOTIFS=GATA;STRUC=<TR577986>	HPRC,HGSVC	No	1.9	Yes	NA,NA	NA	NA
chr11:35613465	357198	INS	70	0.8621	0.5231	5	NA	NA	NA	NA	NA	NA	NA	NA	NA	No	ID=11-35613401-35613410-A,11-35613425-35613439-ATAG,11-35613483-35613501-TATC,11-35613506-35613519-AG,11-35613520-35613532-AG;MOTIFS=AG,TATC,ATAG,A;STRUC=<VC37993>,ID=11-35613439-35613479-GATA;MOTIFS=GATA;STRUC=<TR577986>	HPRC,HGSVC	No	1.9	No	NA,NA	NA	NA
chr11:35613465	357199	INS	104	0.9047	0.4229	2	NA	NA	NA	NA	NA	NA	NA	NA	NA	No	ID=11-35613401-35613410-A,11-35613425-35613439-ATAG,11-35613483-35613501-TATC,11-35613506-35613519-AG,11-35613520-35613532-AG;MOTIFS=AG,TATC,ATAG,A;STRUC=<VC37993>,ID=11-35613439-35613479-GATA;MOTIFS=GATA;STRUC=<TR577986>	NA	No	1.9	No	NA,NA	NA	NA
chr11:35673203	357200	INS	367	0.8664	0.5259	5	TRIM44(0.85228,0.561)	NA	NA	NA	NA	NA	NA	NA	NA	No	NA	NA	Yes	7.774	Yes	NA,NA	NA	NA
chr11:35697398	357201	DEL	390	0.8653	0.5075	1	TRIM44(0.85228,0.561)	NA	NA	NA	NA	NA	NA	NA	NA	No	ID=11-35697446-35697458-T;MOTIFS=T;STRUC=<TR578125>	NA	No	2.516	No	NA,NA	NA	NA
chr11:35697821	357202	DEL	332	0.9089	0.3312	3	TRIM44(0.85228,0.561)	NA	NA	NA	NA	NA	NA	NA	NA	No	NA	NA	No	2.577	No	NA,NA	NA	NA
chr11:35708526	357203	INS	332	0.9762	0.097	88	TRIM44(0.85228,0.561)	NA	NA	NA	NA	NA	NA	NA	NA	No	NA	HPRC,HGSVC,1KG-ONT	No	1.616	Yes	NA,NA	NA	NA
chr11:35740452	357204	DEL	3566	0.8265	0.625	2	TRIM44(0.85228,0.561)	NA	NA	NA	NA	NA	NA	NA	NA	No	ID=11-35741921-35741936-TATC;MOTIFS=TATC;STRUC=<TR578197>,ID=11-35741933-35741948-TATT;MOTIFS=TATT;STRUC=<TR578198>,ID=11-35742357-35742366-TA;MOTIFS=TA;STRUC=<TR578199>,ID=11-35742368-35742382-AT;MOTIFS=AT;STRUC=<TR578200>,ID=11-35742386-35742396-TA;MOTIFS=TA;STRUC=<TR578201>,ID=11-35742509-35742627-TAATTATATTAATTGTATTATATATAATTATAT;MOTIFS=TAATTATATTAATTGTATTATATATAATTATAT;STRUC=<TR578202>,ID=11-35742792-35742801-TAT;MOTIFS=TAT;STRUC=<TR578203>	NA	Yes	11.3	No	NA,NA	NA	NA
chr11:35742470	357205	INS	72	0.8419	0.595	34	TRIM44(0.85228,0.561)	NA	NA	NA	NA	NA	NA	NA	NA	No	NA	HGSVC,1KG-ONT	No	2.387	Yes	NA,NA	NA	NA
chr11:35742509	357206	INS	66	0.8504	0.5682	2	TRIM44(0.85228,0.561)	NA	NA	NA	NA	NA	NA	NA	NA	No	NA	HGSVC,1KG-ONT	No	2.387	No	NA,NA	NA	NA
chr11:35742655	357207	DEL	78	0.8352	0.6079	1	TRIM44(0.85228,0.561)	NA	NA	NA	NA	NA	NA	NA	NA	No	NA	1KG-ONT	No	0.005	No	NA,NA	NA	NA
chr11:35752483	357208	DEL	119	0.823	0.6448	14	TRIM44(0.85228,0.561)	NA	NA	NA	NA	NA	NA	NA	NA	No	NA	NA	Yes	1.737	Yes	NA,NA	NA	NA
chr11:35802003	357209	INS	1144	0.9008	0.3869	20	TRIM44(0.85228,0.561)	NA	NA	NA	NA	NA	NA	NA	NA	No	NA	HPRC,1KG-ONT	Yes	0.692	Yes	NA,NA	NA	NA
chr11:35827412	357210	DEL	136	0.8708	0.4806	2	NA	NA	NA	NA	NA	NA	NA	NA	NA	No	NA	1KG-ONT	No	3.45	Yes	NA,NA	NA	NA
chr11:35849450	357211	INS	65	0.9285	0.282	20	NA	NA	NA	NA	NA	NA	NA	NA	NA	No	NA	HPRC,HGSVC,1KG-ONT	Yes	1.616	Yes	NA,NA	NA	NA
chr11:35941890	357212	DEL	134	0.839	0.6161	1	NA	NA	NA	NA	NA	NA	NA	NA	NA	No	NA	HGSVC,1KG-ONT	Yes	0.882	No	NA,NA	NA	NA
chr11:35986025	357213	INS	311	0.9578	0.1878	222	LDLRAD3(3.4604e-06,1.033)	NA	NA	NA	NA	NA	NA	NA	NA	No	NA	HPRC,HGSVC,1KG-ONT	Yes	3.188	Yes	NA,NA	NA	NA
chr11:36016653	357214	INS	750	0.8497	0.568	1	LDLRAD3(3.4604e-06,1.033)	NA	NA	NA	NA	NA	NA	NA	NA	No	NA	NA	Yes	4.38	No	NA,NA	NA	NA
chr11:36039486	357215	INS	323	0.9105	0.3186	86	LDLRAD3(3.4604e-06,1.033)	NA	NA	NA	NA	NA	NA	NA	NA	No	NA	HGSVC,1KG-ONT	Yes	2.387	Yes	NA,NA	NA	NA
chr11:36055101	357217	INS	1159	0.968	0.1367	12	LDLRAD3(3.4604e-06,1.033)	NA	NA	NA	NA	NA	NA	NA	NA	No	ID=11-36054825-36054839-TGGA,11-36054840-36054867-ATGG,11-36054868-36054883-ATGG,11-36054885-36054899-TGGA,11-36054927-36054941-ATGG,11-36054956-36054969-GGAT,11-36054970-36055001-ATGG,11-36055026-36055041-ATGG,11-36055073-36055093-GATG,11-36055104-36055157-CA;MOTIFS=TGGA,GATG,ATGG,CA,GGAT;STRUC=<VC38023>	HPRC,HGSVC,1KG-ONT	Yes	0.438	Yes	NA,NA	NA	NA
chr11:36055104	357219	INS	1037	0.9215	0.2893	151	LDLRAD3(3.4604e-06,1.033)	NA	NA	NA	NA	NA	NA	NA	NA	No	ID=11-36054825-36054839-TGGA,11-36054840-36054867-ATGG,11-36054868-36054883-ATGG,11-36054885-36054899-TGGA,11-36054927-36054941-ATGG,11-36054956-36054969-GGAT,11-36054970-36055001-ATGG,11-36055026-36055041-ATGG,11-36055073-36055093-GATG,11-36055104-36055157-CA;MOTIFS=TGGA,GATG,ATGG,CA,GGAT;STRUC=<VC38023>	HPRC,HGSVC,1KG-ONT	Yes	0.438	Yes	NA,NA	NA	NA
chr11:36055108	357220	INS	1092	0.9501	0.4123	1037	LDLRAD3(3.4604e-06,1.033)	NA	NA	NA	NA	NA	NA	NA	NA	No	ID=11-36054825-36054839-TGGA,11-36054840-36054867-ATGG,11-36054868-36054883-ATGG,11-36054885-36054899-TGGA,11-36054927-36054941-ATGG,11-36054956-36054969-GGAT,11-36054970-36055001-ATGG,11-36055026-36055041-ATGG,11-36055073-36055093-GATG,11-36055104-36055157-CA;MOTIFS=TGGA,GATG,ATGG,CA,GGAT;STRUC=<VC38023>	HPRC,HGSVC,1KG-ONT	Yes	0.438	Yes	NA,NA	NA	NA
chr11:36055111	357221	INS	1033	0.8808	0.4654	75	LDLRAD3(3.4604e-06,1.033)	NA	NA	NA	NA	NA	NA	NA	NA	No	ID=11-36054825-36054839-TGGA,11-36054840-36054867-ATGG,11-36054868-36054883-ATGG,11-36054885-36054899-TGGA,11-36054927-36054941-ATGG,11-36054956-36054969-GGAT,11-36054970-36055001-ATGG,11-36055026-36055041-ATGG,11-36055073-36055093-GATG,11-36055104-36055157-CA;MOTIFS=TGGA,GATG,ATGG,CA,GGAT;STRUC=<VC38023>	HPRC,HGSVC,1KG-ONT	Yes	0.438	Yes	NA,NA	NA	NA
chr11:36055112	357222	INS	795	0.9017	0.3515	1	LDLRAD3(3.4604e-06,1.033)	NA	NA	NA	NA	NA	NA	NA	NA	No	ID=11-36054825-36054839-TGGA,11-36054840-36054867-ATGG,11-36054868-36054883-ATGG,11-36054885-36054899-TGGA,11-36054927-36054941-ATGG,11-36054956-36054969-GGAT,11-36054970-36055001-ATGG,11-36055026-36055041-ATGG,11-36055073-36055093-GATG,11-36055104-36055157-CA;MOTIFS=TGGA,GATG,ATGG,CA,GGAT;STRUC=<VC38023>	HPRC,HGSVC,1KG-ONT	Yes	0.438	No	NA,NA	NA	NA
chr11:36055112	357223	INS	1403	0.8544	0.5203	1	LDLRAD3(3.4604e-06,1.033)	NA	NA	NA	NA	NA	NA	NA	NA	No	ID=11-36054825-36054839-TGGA,11-36054840-36054867-ATGG,11-36054868-36054883-ATGG,11-36054885-36054899-TGGA,11-36054927-36054941-ATGG,11-36054956-36054969-GGAT,11-36054970-36055001-ATGG,11-36055026-36055041-ATGG,11-36055073-36055093-GATG,11-36055104-36055157-CA;MOTIFS=TGGA,GATG,ATGG,CA,GGAT;STRUC=<VC38023>	HPRC,HGSVC,1KG-ONT	Yes	0.438	No	NA,NA	NA	NA
chr11:36057676	357224	INS	111	0.8026	0.682	1	LDLRAD3(3.4604e-06,1.033)	NA	NA	NA	NA	NA	NA	NA	NA	No	NA	NA	No	3.188	No	NA,NA	NA	NA
chr11:36083402	357225	INS	329	0.9005	0.3774	1	LDLRAD3(3.4604e-06,1.033)	NA	NA	NA	NA	NA	NA	NA	NA	No	NA	NA	Yes	0.692	No	NA,NA	NA	NA
chr11:36100625	357226	DEL	1450	0.8281	0.6183	1	LDLRAD3(3.4604e-06,1.033)	NA	NA	NA	LDLRAD3(3.4604e-06,1.033)	NA	NA	NA	NA	No	ID=11-36101499-36101509-TAT;MOTIFS=TAT;STRUC=<TR578684>,ID=11-36101885-36101905-T;MOTIFS=T;STRUC=<TR578685>	NA	Yes	0.446	No	NA,NA	NA	NA
chr11:36116387	357227	INS	267	0.8139	0.6656	3	LDLRAD3(3.4604e-06,1.033)	NA	NA	NA	NA	NA	NA	NA	NA	No	NA	NA	No	6.449	Yes	NA,NA	NA	NA
chr11:36128117	357228	INS	52	0.8583	0.5035	7	LDLRAD3(3.4604e-06,1.033)	NA	NA	NA	NA	NA	NA	NA	NA	No	ID=11-36127994-36128003-CCT,11-36128117-36128135-AT;MOTIFS=CCT,AT;STRUC=<VC38029>	NA	No	0.692	Yes	NA,NA	NA	NA
chr11:36128124	357229	INS	60	0.8924	0.5129	1	LDLRAD3(3.4604e-06,1.033)	NA	NA	NA	NA	NA	NA	NA	NA	No	ID=11-36127994-36128003-CCT,11-36128117-36128135-AT;MOTIFS=CCT,AT;STRUC=<VC38029>	NA	No	0.692	No	NA,NA	NA	NA
chr11:36144698	357230	DEL	87	0.8416	0.6307	348	LDLRAD3(3.4604e-06,1.033)	NA	NA	NA	NA	NA	NA	NA	NA	No	ID=11-36144804-36144811-G,11-36144852-36144859-G,11-36145252-36145261-G;MOTIFS=G;STRUC=<VC38032>	HPRC,HGSVC,1KG-ONT	No	0.51	Yes	NA,NA	NA	NA
chr11:36144699	357231	DEL	135	0.8751	0.6252	2	LDLRAD3(3.4604e-06,1.033)	NA	NA	NA	NA	NA	NA	NA	NA	No	ID=11-36144804-36144811-G,11-36144852-36144859-G,11-36145252-36145261-G;MOTIFS=G;STRUC=<VC38032>	HPRC,HGSVC	No	0.131	No	NA,NA	NA	NA
chr11:36144853	357232	DEL	254	0.8147	0.6822	178	LDLRAD3(3.4604e-06,1.033)	NA	NA	NA	NA	NA	NA	NA	NA	No	ID=11-36144804-36144811-G,11-36144852-36144859-G,11-36145252-36145261-G;MOTIFS=G;STRUC=<VC38032>	HPRC,HGSVC	No	0.111	Yes	NA,NA	NA	NA
chr11:36144869	357233	INS	61	0.8484	0.5898	43	LDLRAD3(3.4604e-06,1.033)	NA	NA	NA	NA	NA	NA	NA	NA	No	ID=11-36144804-36144811-G,11-36144852-36144859-G,11-36145252-36145261-G;MOTIFS=G;STRUC=<VC38032>	HPRC,HGSVC	No	0.056	Yes	NA,NA	NA	NA
chr11:36144973	357234	DEL	127	0.818	0.6483	37	LDLRAD3(3.4604e-06,1.033)	NA	NA	NA	NA	NA	NA	NA	NA	No	ID=11-36144804-36144811-G,11-36144852-36144859-G,11-36145252-36145261-G;MOTIFS=G;STRUC=<VC38032>	HPRC,HGSVC	No	0.123	Yes	NA,NA	NA	NA
chr11:36145095	357235	INS	98	0.8166	0.6636	11	LDLRAD3(3.4604e-06,1.033)	NA	NA	NA	NA	NA	NA	NA	NA	No	ID=11-36144804-36144811-G,11-36144852-36144859-G,11-36145252-36145261-G;MOTIFS=G;STRUC=<VC38032>	NA	No	0.056	Yes	NA,NA	NA	NA
chr11:36145204	357236	DEL	50	0.8316	0.6393	9	LDLRAD3(3.4604e-06,1.033)	NA	NA	NA	NA	NA	NA	NA	NA	No	ID=11-36144804-36144811-G,11-36144852-36144859-G,11-36145252-36145261-G;MOTIFS=G;STRUC=<VC38032>	NA	No	0.483	No	NA,NA	NA	NA
chr11:36145222	357237	DEL	128	0.9118	0.3225	15	LDLRAD3(3.4604e-06,1.033)	NA	NA	NA	NA	NA	NA	NA	NA	No	ID=11-36144804-36144811-G,11-36144852-36144859-G,11-36145252-36145261-G;MOTIFS=G;STRUC=<VC38032>	HPRC,HGSVC	Yes	0.423	Yes	NA,NA	NA	NA
chr11:36145271	357238	DEL	78	0.8317	0.6578	863	LDLRAD3(3.4604e-06,1.033)	NA	NA	NA	NA	NA	NA	NA	NA	No	ID=11-36144804-36144811-G,11-36144852-36144859-G,11-36145252-36145261-G;MOTIFS=G;STRUC=<VC38032>	HPRC,HGSVC,1KG-ONT	Yes	0.587	Yes	NA,NA	NA	NA
chr11:36145282	357239	DEL	73	0.8735	0.4567	10	LDLRAD3(3.4604e-06,1.033)	NA	NA	NA	NA	NA	NA	NA	NA	No	ID=11-36144804-36144811-G,11-36144852-36144859-G,11-36145252-36145261-G;MOTIFS=G;STRUC=<VC38032>	HPRC,HGSVC,1KG-ONT	Yes	0.16	Yes	NA,NA	NA	NA
chr11:36146773	357240	INS	50	0.8552	0.5566	68	LDLRAD3(3.4604e-06,1.033)	NA	NA	NA	NA	NA	NA	NA	NA	No	NA	HPRC	No	3.188	Yes	NA,NA	NA	NA
chr11:36146773	357241	INS	55	0.8653	0.4808	4	LDLRAD3(3.4604e-06,1.033)	NA	NA	NA	NA	NA	NA	NA	NA	No	NA	HPRC	No	3.188	No	NA,NA	NA	NA
chr11:36152043	357242	INS	294	0.9067	0.3356	8	LDLRAD3(3.4604e-06,1.033)	NA	NA	NA	NA	NA	NA	NA	NA	No	NA	HPRC,HGSVC,1KG-ONT	Yes	3.322	Yes	NA,NA	NA	NA
chr11:36152043	357243	INS	329	0.9105	0.3516	13	LDLRAD3(3.4604e-06,1.033)	NA	NA	NA	NA	NA	NA	NA	NA	No	NA	HPRC,HGSVC,1KG-ONT	Yes	3.322	Yes	NA,NA	NA	NA
chr11:36152043	357244	INS	312	0.9627	0.1508	101	LDLRAD3(3.4604e-06,1.033)	NA	NA	NA	NA	NA	NA	NA	NA	No	NA	HPRC,HGSVC,1KG-ONT	Yes	3.322	Yes	NA,NA	NA	NA
chr11:36170231	357245	DEL	75	0.87	0.4982	1	LDLRAD3(3.4604e-06,1.033)	NA	NA	NA	NA	NA	NA	NA	NA	No	ID=11-36170238-36170247-TG;MOTIFS=TG;STRUC=<TR578785>,ID=11-36170246-36170258-TA;MOTIFS=TA;STRUC=<TR578786>,ID=11-36170261-36170270-AT;MOTIFS=AT;STRUC=<TR578787>,ID=11-36170295-36170304-AT,11-36170306-36170310-TA,11-36170351-36170360-AT,11-36170359-36170370-AC;MOTIFS=AC,TA,AT;STRUC=<VC38038>	HGSVC	No	3.039	No	NA,NA	NA	NA
chr11:36170293	357246	INS	56	0.847	0.5659	1	LDLRAD3(3.4604e-06,1.033)	NA	NA	NA	NA	NA	NA	NA	NA	No	NA	NA	Yes	1.616	No	NA,NA	NA	NA
chr11:36255526	357247	INS	320	0.9114	0.3632	13	NA	NA	NA	NA	NA	NA	NA	NA	NA	No	NA	HPRC,HGSVC,1KG-ONT	Yes	1.616	Yes	NA,NA	NA	NA
chr11:36255526	357248	INS	341	0.8334	0.6202	154	NA	NA	NA	NA	NA	NA	NA	NA	NA	No	NA	HPRC,HGSVC,1KG-ONT	Yes	1.616	Yes	NA,NA	NA	NA
chr11:36270136	357249	INS	60	0.8864	0.4358	4	COMMD9(4.7171e-07,1.513)	NA	NA	NA	NA	NA	NA	NA	NA	No	NA	HPRC,HGSVC	No	7.539	No	NA,NA	NA	NA
chr11:36270136	357250	INS	108	0.8743	0.4575	1	COMMD9(4.7171e-07,1.513)	NA	NA	NA	NA	NA	NA	NA	NA	No	NA	HPRC,HGSVC,1KG-ONT	No	7.539	No	NA,NA	NA	NA
chr11:36270136	357251	INS	111	0.8778	0.4521	2	COMMD9(4.7171e-07,1.513)	NA	NA	NA	NA	NA	NA	NA	NA	No	NA	HPRC,HGSVC,1KG-ONT	No	7.539	Yes	NA,NA	NA	NA
chr11:36270137	357252	INS	66	0.8692	0.559	3	COMMD9(4.7171e-07,1.513)	NA	NA	NA	NA	NA	NA	NA	NA	No	ID=11-36270256-36270266-TCT;MOTIFS=TCT;STRUC=(TCT)n	HPRC,HGSVC	No	3.188	Yes	NA,NA	NA	NA
chr11:36270137	357253	INS	72	0.838	0.5939	2	COMMD9(4.7171e-07,1.513)	NA	NA	NA	NA	NA	NA	NA	NA	No	ID=11-36270256-36270266-TCT;MOTIFS=TCT;STRUC=(TCT)n	HPRC,HGSVC,1KG-ONT	No	3.188	No	NA,NA	NA	NA
chr11:36270139	357254	INS	53	0.9813	0.2	9	COMMD9(4.7171e-07,1.513)	NA	NA	NA	NA	NA	NA	NA	NA	No	ID=11-36270137-36270164-AG;MOTIFS=AG;STRUC=<TR578905>,ID=11-36270256-36270266-TCT;MOTIFS=TCT;STRUC=(TCT)n	HPRC,HGSVC	No	3.188	Yes	NA,NA	NA	NA
chr11:36270179	357255	INS	99	0.8728	0.4701	3	COMMD9(4.7171e-07,1.513)	NA	NA	NA	NA	NA	NA	NA	NA	No	ID=11-36270256-36270266-TCT;MOTIFS=TCT;STRUC=(TCT)n	HPRC,1KG-ONT	No	2.387	No	NA,NA	NA	NA
chr11:36278200	357256	INS	2719	0.8894	0.3997	2	COMMD9(4.7171e-07,1.513)	NA	NA	NA	NA	NA	NA	NA	NA	No	NA	NA	Yes	6.332	No	NA,NA	NA	NA
chr11:36287046	357272	INS	1088	0.8324	0.6188	43	COMMD9(4.7171e-07,1.513)	NA	NA	NA	NA	NA	NA	NA	NA	No	ID=11-36286919-36286929-GTG,11-36287046-36287425-TATGTATACTACATACTATGTATATCGCGTAG;MOTIFS=TATGTATACTACATACTATGTATATCGCGTAG,GTG;STRUC=<VC38050>	HPRC,HGSVC,1KG-ONT	No	0.745	Yes	NA,NA	NA	NA
chr11:36287046	357267	INS	384	0.9008	0.4017	39	COMMD9(4.7171e-07,1.513)	NA	NA	NA	NA	NA	NA	NA	NA	No	ID=11-36286919-36286929-GTG,11-36287046-36287425-TATGTATACTACATACTATGTATATCGCGTAG;MOTIFS=TATGTATACTACATACTATGTATATCGCGTAG,GTG;STRUC=<VC38050>	HPRC,HGSVC,1KG-ONT	No	0.745	Yes	NA,NA	NA	NA
chr11:36287046	357273	INS	1184	0.9736	0.1061	13	COMMD9(4.7171e-07,1.513)	NA	NA	NA	NA	NA	NA	NA	NA	No	ID=11-36286919-36286929-GTG,11-36287046-36287425-TATGTATACTACATACTATGTATATCGCGTAG;MOTIFS=TATGTATACTACATACTATGTATATCGCGTAG,GTG;STRUC=<VC38050>	HPRC,HGSVC,1KG-ONT	No	0.745	Yes	NA,NA	NA	NA
chr11:36287046	357274	INS	1248	0.927	0.288	17	COMMD9(4.7171e-07,1.513)	NA	NA	NA	NA	NA	NA	NA	NA	No	ID=11-36286919-36286929-GTG,11-36287046-36287425-TATGTATACTACATACTATGTATATCGCGTAG;MOTIFS=TATGTATACTACATACTATGTATATCGCGTAG,GTG;STRUC=<VC38050>	HPRC,HGSVC,1KG-ONT	No	0.745	Yes	NA,NA	NA	NA
chr11:36287046	357275	INS	1376	0.919	0.3091	27	COMMD9(4.7171e-07,1.513)	NA	NA	NA	NA	NA	NA	NA	NA	No	ID=11-36286919-36286929-GTG,11-36287046-36287425-TATGTATACTACATACTATGTATATCGCGTAG;MOTIFS=TATGTATACTACATACTATGTATATCGCGTAG,GTG;STRUC=<VC38050>	HPRC,HGSVC,1KG-ONT	No	0.745	Yes	NA,NA	NA	NA
chr11:36287046	357276	INS	1632	0.8213	0.6541	11	COMMD9(4.7171e-07,1.513)	NA	NA	NA	NA	NA	NA	NA	NA	No	ID=11-36286919-36286929-GTG,11-36287046-36287425-TATGTATACTACATACTATGTATATCGCGTAG;MOTIFS=TATGTATACTACATACTATGTATATCGCGTAG,GTG;STRUC=<VC38050>	HPRC,HGSVC,1KG-ONT	No	0.745	Yes	NA,NA	NA	NA
chr11:36287046	357277	INS	416	0.8329	0.6013	13	COMMD9(4.7171e-07,1.513)	NA	NA	NA	NA	NA	NA	NA	NA	No	ID=11-36286919-36286929-GTG,11-36287046-36287425-TATGTATACTACATACTATGTATATCGCGTAG;MOTIFS=TATGTATACTACATACTATGTATATCGCGTAG,GTG;STRUC=<VC38050>	HPRC,HGSVC,1KG-ONT	No	0.745	Yes	NA,NA	NA	NA
chr11:36287046	357278	INS	448	0.8761	0.445	56	COMMD9(4.7171e-07,1.513)	NA	NA	NA	NA	NA	NA	NA	NA	No	ID=11-36286919-36286929-GTG,11-36287046-36287425-TATGTATACTACATACTATGTATATCGCGTAG;MOTIFS=TATGTATACTACATACTATGTATATCGCGTAG,GTG;STRUC=<VC38050>	HPRC,HGSVC,1KG-ONT	No	0.745	Yes	NA,NA	NA	NA
chr11:36287046	357279	INS	480	0.8903	0.3533	10	COMMD9(4.7171e-07,1.513)	NA	NA	NA	NA	NA	NA	NA	NA	No	ID=11-36286919-36286929-GTG,11-36287046-36287425-TATGTATACTACATACTATGTATATCGCGTAG;MOTIFS=TATGTATACTACATACTATGTATATCGCGTAG,GTG;STRUC=<VC38050>	HPRC,HGSVC,1KG-ONT	No	0.745	Yes	NA,NA	NA	NA
chr11:36287046	357280	INS	512	0.8444	0.6016	3	COMMD9(4.7171e-07,1.513)	NA	NA	NA	NA	NA	NA	NA	NA	No	ID=11-36286919-36286929-GTG,11-36287046-36287425-TATGTATACTACATACTATGTATATCGCGTAG;MOTIFS=TATGTATACTACATACTATGTATATCGCGTAG,GTG;STRUC=<VC38050>	HPRC,HGSVC,1KG-ONT	No	0.745	No	NA,NA	NA	NA
chr11:36287046	357281	INS	544	0.8299	0.6698	2	COMMD9(4.7171e-07,1.513)	NA	NA	NA	NA	NA	NA	NA	NA	No	ID=11-36286919-36286929-GTG,11-36287046-36287425-TATGTATACTACATACTATGTATATCGCGTAG;MOTIFS=TATGTATACTACATACTATGTATATCGCGTAG,GTG;STRUC=<VC38050>	HPRC,HGSVC,1KG-ONT	No	0.745	Yes	NA,NA	NA	NA
chr11:36287046	357282	INS	1120	0.8061	0.6868	20	COMMD9(4.7171e-07,1.513)	NA	NA	NA	NA	NA	NA	NA	NA	No	ID=11-36286919-36286929-GTG,11-36287046-36287425-TATGTATACTACATACTATGTATATCGCGTAG;MOTIFS=TATGTATACTACATACTATGTATATCGCGTAG,GTG;STRUC=<VC38050>	HPRC,HGSVC,1KG-ONT	No	0.745	Yes	NA,NA	NA	NA
chr11:36287046	357283	INS	1280	0.9215	0.5063	6	COMMD9(4.7171e-07,1.513)	NA	NA	NA	NA	NA	NA	NA	NA	No	ID=11-36286919-36286929-GTG,11-36287046-36287425-TATGTATACTACATACTATGTATATCGCGTAG;MOTIFS=TATGTATACTACATACTATGTATATCGCGTAG,GTG;STRUC=<VC38050>	HPRC,HGSVC,1KG-ONT	No	0.745	Yes	NA,NA	NA	NA
chr11:36287046	357284	INS	394	0.8638	0.5247	2	COMMD9(4.7171e-07,1.513)	NA	NA	NA	NA	NA	NA	NA	NA	No	ID=11-36286919-36286929-GTG,11-36287046-36287425-TATGTATACTACATACTATGTATATCGCGTAG;MOTIFS=TATGTATACTACATACTATGTATATCGCGTAG,GTG;STRUC=<VC38050>	HPRC,HGSVC,1KG-ONT	No	0.745	No	NA,NA	NA	NA
chr11:36287046	357285	INS	1504	0.8632	0.514	14	COMMD9(4.7171e-07,1.513)	NA	NA	NA	NA	NA	NA	NA	NA	No	ID=11-36286919-36286929-GTG,11-36287046-36287425-TATGTATACTACATACTATGTATATCGCGTAG;MOTIFS=TATGTATACTACATACTATGTATATCGCGTAG,GTG;STRUC=<VC38050>	HPRC,HGSVC,1KG-ONT	No	0.745	Yes	NA,NA	NA	NA
chr11:36287046	357270	INS	704	0.8708	0.5018	50	COMMD9(4.7171e-07,1.513)	NA	NA	NA	NA	NA	NA	NA	NA	No	ID=11-36286919-36286929-GTG,11-36287046-36287425-TATGTATACTACATACTATGTATATCGCGTAG;MOTIFS=TATGTATACTACATACTATGTATATCGCGTAG,GTG;STRUC=<VC38050>	HGSVC,1KG-ONT	No	0.745	Yes	NA,NA	NA	NA
chr11:36287046	357257	INS	499	0.8467	0.5763	23	COMMD9(4.7171e-07,1.513)	NA	NA	NA	NA	NA	NA	NA	NA	No	ID=11-36286919-36286929-GTG,11-36287046-36287425-TATGTATACTACATACTATGTATATCGCGTAG;MOTIFS=TATGTATACTACATACTATGTATATCGCGTAG,GTG;STRUC=<VC38050>	HPRC,HGSVC,1KG-ONT	No	0.745	Yes	NA,NA	NA	NA
chr11:36287046	357258	INS	419	0.9258	0.3	40	COMMD9(4.7171e-07,1.513)	NA	NA	NA	NA	NA	NA	NA	NA	No	ID=11-36286919-36286929-GTG,11-36287046-36287425-TATGTATACTACATACTATGTATATCGCGTAG;MOTIFS=TATGTATACTACATACTATGTATATCGCGTAG,GTG;STRUC=<VC38050>	HPRC,HGSVC,1KG-ONT	No	0.745	Yes	NA,NA	NA	NA
chr11:36287046	357259	INS	128	0.8516	0.5665	6	COMMD9(4.7171e-07,1.513)	NA	NA	NA	NA	NA	NA	NA	NA	No	ID=11-36286919-36286929-GTG,11-36287046-36287425-TATGTATACTACATACTATGTATATCGCGTAG;MOTIFS=TATGTATACTACATACTATGTATATCGCGTAG,GTG;STRUC=<VC38050>	HGSVC	No	0.745	No	NA,NA	NA	NA
chr11:36287046	357260	INS	160	0.877	0.4418	61	COMMD9(4.7171e-07,1.513)	NA	NA	NA	NA	NA	NA	NA	NA	No	ID=11-36286919-36286929-GTG,11-36287046-36287425-TATGTATACTACATACTATGTATATCGCGTAG;MOTIFS=TATGTATACTACATACTATGTATATCGCGTAG,GTG;STRUC=<VC38050>	HGSVC	No	0.745	Yes	NA,NA	NA	NA
chr11:36287046	357261	INS	192	0.838	0.6002	28	COMMD9(4.7171e-07,1.513)	NA	NA	NA	NA	NA	NA	NA	NA	No	ID=11-36286919-36286929-GTG,11-36287046-36287425-TATGTATACTACATACTATGTATATCGCGTAG;MOTIFS=TATGTATACTACATACTATGTATATCGCGTAG,GTG;STRUC=<VC38050>	HGSVC	No	0.745	Yes	NA,NA	NA	NA
chr11:36287046	357262	INS	224	0.8485	0.5684	54	COMMD9(4.7171e-07,1.513)	NA	NA	NA	NA	NA	NA	NA	NA	No	ID=11-36286919-36286929-GTG,11-36287046-36287425-TATGTATACTACATACTATGTATATCGCGTAG;MOTIFS=TATGTATACTACATACTATGTATATCGCGTAG,GTG;STRUC=<VC38050>	HGSVC	No	0.745	Yes	NA,NA	NA	NA
chr11:36287046	357263	INS	256	0.8824	0.4308	44	COMMD9(4.7171e-07,1.513)	NA	NA	NA	NA	NA	NA	NA	NA	No	ID=11-36286919-36286929-GTG,11-36287046-36287425-TATGTATACTACATACTATGTATATCGCGTAG;MOTIFS=TATGTATACTACATACTATGTATATCGCGTAG,GTG;STRUC=<VC38050>	HPRC,HGSVC,1KG-ONT	No	0.745	Yes	NA,NA	NA	NA
chr11:36287046	357264	INS	288	0.8635	0.4919	32	COMMD9(4.7171e-07,1.513)	NA	NA	NA	NA	NA	NA	NA	NA	No	ID=11-36286919-36286929-GTG,11-36287046-36287425-TATGTATACTACATACTATGTATATCGCGTAG;MOTIFS=TATGTATACTACATACTATGTATATCGCGTAG,GTG;STRUC=<VC38050>	HPRC,HGSVC,1KG-ONT	No	0.745	Yes	NA,NA	NA	NA
chr11:36287046	357265	INS	320	0.9394	0.2427	78	COMMD9(4.7171e-07,1.513)	NA	NA	NA	NA	NA	NA	NA	NA	No	ID=11-36286919-36286929-GTG,11-36287046-36287425-TATGTATACTACATACTATGTATATCGCGTAG;MOTIFS=TATGTATACTACATACTATGTATATCGCGTAG,GTG;STRUC=<VC38050>	HPRC,HGSVC,1KG-ONT	No	0.745	Yes	NA,NA	NA	NA
chr11:36287046	357266	INS	352	0.8516	0.547	78	COMMD9(4.7171e-07,1.513)	NA	NA	NA	NA	NA	NA	NA	NA	No	ID=11-36286919-36286929-GTG,11-36287046-36287425-TATGTATACTACATACTATGTATATCGCGTAG;MOTIFS=TATGTATACTACATACTATGTATATCGCGTAG,GTG;STRUC=<VC38050>	HPRC,HGSVC,1KG-ONT	No	0.745	Yes	NA,NA	NA	NA
chr11:36287046	357268	INS	576	0.9451	0.2176	22	COMMD9(4.7171e-07,1.513)	NA	NA	NA	NA	NA	NA	NA	NA	No	ID=11-36286919-36286929-GTG,11-36287046-36287425-TATGTATACTACATACTATGTATATCGCGTAG;MOTIFS=TATGTATACTACATACTATGTATATCGCGTAG,GTG;STRUC=<VC38050>	HPRC,HGSVC,1KG-ONT	No	0.745	Yes	NA,NA	NA	NA
chr11:36287046	357269	INS	640	0.8415	0.5738	20	COMMD9(4.7171e-07,1.513)	NA	NA	NA	NA	NA	NA	NA	NA	No	ID=11-36286919-36286929-GTG,11-36287046-36287425-TATGTATACTACATACTATGTATATCGCGTAG;MOTIFS=TATGTATACTACATACTATGTATATCGCGTAG,GTG;STRUC=<VC38050>	HPRC,HGSVC,1KG-ONT	No	0.745	Yes	NA,NA	NA	NA
chr11:36287046	357271	INS	768	0.9593	0.1854	109	COMMD9(4.7171e-07,1.513)	NA	NA	NA	NA	NA	NA	NA	NA	No	ID=11-36286919-36286929-GTG,11-36287046-36287425-TATGTATACTACATACTATGTATATCGCGTAG;MOTIFS=TATGTATACTACATACTATGTATATCGCGTAG,GTG;STRUC=<VC38050>	HGSVC	No	0.745	Yes	NA,NA	NA	NA
chr11:36287054	357288	INS	992	0.8814	0.4736	39	COMMD9(4.7171e-07,1.513)	NA	NA	NA	NA	NA	NA	NA	NA	No	ID=11-36286919-36286929-GTG,11-36287046-36287425-TATGTATACTACATACTATGTATATCGCGTAG;MOTIFS=TATGTATACTACATACTATGTATATCGCGTAG,GTG;STRUC=<VC38050>	HPRC,HGSVC	No	0.745	Yes	NA,NA	NA	NA
chr11:36287054	357291	INS	3552	0.8392	0.5556	1	COMMD9(4.7171e-07,1.513)	NA	NA	NA	NA	NA	NA	NA	NA	No	ID=11-36286919-36286929-GTG,11-36287046-36287425-TATGTATACTACATACTATGTATATCGCGTAG;MOTIFS=TATGTATACTACATACTATGTATATCGCGTAG,GTG;STRUC=<VC38050>	HGSVC	No	0.745	No	NA,NA	NA	NA
chr11:36287054	357290	INS	1984	0.877	0.4751	22	COMMD9(4.7171e-07,1.513)	NA	NA	NA	NA	NA	NA	NA	NA	No	ID=11-36286919-36286929-GTG,11-36287046-36287425-TATGTATACTACATACTATGTATATCGCGTAG;MOTIFS=TATGTATACTACATACTATGTATATCGCGTAG,GTG;STRUC=<VC38050>	HGSVC,1KG-ONT	No	0.745	Yes	NA,NA	NA	NA
chr11:36287054	357289	INS	1728	0.8167	0.6857	9	COMMD9(4.7171e-07,1.513)	NA	NA	NA	NA	NA	NA	NA	NA	No	ID=11-36286919-36286929-GTG,11-36287046-36287425-TATGTATACTACATACTATGTATATCGCGTAG;MOTIFS=TATGTATACTACATACTATGTATATCGCGTAG,GTG;STRUC=<VC38050>	HPRC,HGSVC,1KG-ONT	No	0.745	Yes	NA,NA	NA	NA
chr11:36287054	357287	INS	448	0.9067	0.338	30	COMMD9(4.7171e-07,1.513)	NA	NA	NA	NA	NA	NA	NA	NA	No	ID=11-36286919-36286929-GTG,11-36287046-36287425-TATGTATACTACATACTATGTATATCGCGTAG;MOTIFS=TATGTATACTACATACTATGTATATCGCGTAG,GTG;STRUC=<VC38050>	HPRC,HGSVC,1KG-ONT	No	0.745	Yes	NA,NA	NA	NA
chr11:36287054	357286	INS	96	0.8936	0.4039	47	COMMD9(4.7171e-07,1.513)	NA	NA	NA	NA	NA	NA	NA	NA	No	ID=11-36286919-36286929-GTG,11-36287046-36287425-TATGTATACTACATACTATGTATATCGCGTAG;MOTIFS=TATGTATACTACATACTATGTATATCGCGTAG,GTG;STRUC=<VC38050>	NA	No	0.745	Yes	NA,NA	NA	NA
chr11:36287056	357292	INS	512	0.7944	0.6927	36	COMMD9(4.7171e-07,1.513)	NA	NA	NA	NA	NA	NA	NA	NA	No	ID=11-36286919-36286929-GTG,11-36287046-36287425-TATGTATACTACATACTATGTATATCGCGTAG;MOTIFS=TATGTATACTACATACTATGTATATCGCGTAG,GTG;STRUC=<VC38050>	HPRC,HGSVC,1KG-ONT	No	0.745	Yes	NA,NA	NA	NA
chr11:36287056	357293	INS	544	0.8435	0.6253	48	COMMD9(4.7171e-07,1.513)	NA	NA	NA	NA	NA	NA	NA	NA	No	ID=11-36286919-36286929-GTG,11-36287046-36287425-TATGTATACTACATACTATGTATATCGCGTAG;MOTIFS=TATGTATACTACATACTATGTATATCGCGTAG,GTG;STRUC=<VC38050>	HPRC,HGSVC,1KG-ONT	No	0.745	Yes	NA,NA	NA	NA
chr11:36287061	357294	INS	544	0.8344	0.6043	14	COMMD9(4.7171e-07,1.513)	NA	NA	NA	NA	NA	NA	NA	NA	No	ID=11-36286919-36286929-GTG,11-36287046-36287425-TATGTATACTACATACTATGTATATCGCGTAG;MOTIFS=TATGTATACTACATACTATGTATATCGCGTAG,GTG;STRUC=<VC38050>	HPRC,HGSVC,1KG-ONT	No	0.745	Yes	NA,NA	NA	NA
chr11:36287072	357295	INS	480	0.8269	0.6324	11	COMMD9(4.7171e-07,1.513)	NA	NA	NA	NA	NA	NA	NA	NA	No	ID=11-36286919-36286929-GTG,11-36287046-36287425-TATGTATACTACATACTATGTATATCGCGTAG;MOTIFS=TATGTATACTACATACTATGTATATCGCGTAG,GTG;STRUC=<VC38050>	HPRC,HGSVC,1KG-ONT	No	0.745	No	NA,NA	NA	NA
chr11:36287072	357296	INS	2547	0.8775	0.4409	7	COMMD9(4.7171e-07,1.513)	NA	NA	NA	NA	NA	NA	NA	NA	No	ID=11-36286919-36286929-GTG,11-36287046-36287425-TATGTATACTACATACTATGTATATCGCGTAG;MOTIFS=TATGTATACTACATACTATGTATATCGCGTAG,GTG;STRUC=<VC38050>	HGSVC	No	0.745	No	NA,NA	NA	NA
chr11:36287072	357297	INS	2400	0.8222	0.6557	9	COMMD9(4.7171e-07,1.513)	NA	NA	NA	NA	NA	NA	NA	NA	No	ID=11-36286919-36286929-GTG,11-36287046-36287425-TATGTATACTACATACTATGTATATCGCGTAG;MOTIFS=TATGTATACTACATACTATGTATATCGCGTAG,GTG;STRUC=<VC38050>	HGSVC	No	0.745	No	NA,NA	NA	NA
chr11:36287093	357298	INS	954	0.8844	0.4263	57	COMMD9(4.7171e-07,1.513)	NA	NA	NA	NA	NA	NA	NA	NA	No	ID=11-36286919-36286929-GTG,11-36287046-36287425-TATGTATACTACATACTATGTATATCGCGTAG;MOTIFS=TATGTATACTACATACTATGTATATCGCGTAG,GTG;STRUC=<VC38050>	HPRC,HGSVC	No	0.745	Yes	NA,NA	NA	NA
chr11:36287093	357303	INS	1120	0.939	0.2549	60	COMMD9(4.7171e-07,1.513)	NA	NA	NA	NA	NA	NA	NA	NA	No	ID=11-36286919-36286929-GTG,11-36287046-36287425-TATGTATACTACATACTATGTATATCGCGTAG;MOTIFS=TATGTATACTACATACTATGTATATCGCGTAG,GTG;STRUC=<VC38050>	HPRC,HGSVC,1KG-ONT	No	0.745	Yes	NA,NA	NA	NA
chr11:36287093	357302	INS	1024	0.8827	0.4209	33	COMMD9(4.7171e-07,1.513)	NA	NA	NA	NA	NA	NA	NA	NA	No	ID=11-36286919-36286929-GTG,11-36287046-36287425-TATGTATACTACATACTATGTATATCGCGTAG;MOTIFS=TATGTATACTACATACTATGTATATCGCGTAG,GTG;STRUC=<VC38050>	HPRC,HGSVC,1KG-ONT	No	0.745	Yes	NA,NA	NA	NA
chr11:36287093	357301	INS	896	0.8376	0.6018	106	COMMD9(4.7171e-07,1.513)	NA	NA	NA	NA	NA	NA	NA	NA	No	ID=11-36286919-36286929-GTG,11-36287046-36287425-TATGTATACTACATACTATGTATATCGCGTAG;MOTIFS=TATGTATACTACATACTATGTATATCGCGTAG,GTG;STRUC=<VC38050>	HPRC,HGSVC	No	0.745	Yes	NA,NA	NA	NA
chr11:36287093	357300	INS	832	0.8962	0.3767	122	COMMD9(4.7171e-07,1.513)	NA	NA	NA	NA	NA	NA	NA	NA	No	ID=11-36286919-36286929-GTG,11-36287046-36287425-TATGTATACTACATACTATGTATATCGCGTAG;MOTIFS=TATGTATACTACATACTATGTATATCGCGTAG,GTG;STRUC=<VC38050>	HPRC,HGSVC	No	0.745	Yes	NA,NA	NA	NA
chr11:36287093	357299	INS	736	0.8875	0.3974	27	COMMD9(4.7171e-07,1.513)	NA	NA	NA	NA	NA	NA	NA	NA	No	ID=11-36286919-36286929-GTG,11-36287046-36287425-TATGTATACTACATACTATGTATATCGCGTAG;MOTIFS=TATGTATACTACATACTATGTATATCGCGTAG,GTG;STRUC=<VC38050>	HGSVC	No	0.745	Yes	NA,NA	NA	NA
chr11:36287104	357304	INS	664	0.8324	0.6315	18	COMMD9(4.7171e-07,1.513)	NA	NA	NA	NA	NA	NA	NA	NA	No	ID=11-36286919-36286929-GTG,11-36287046-36287425-TATGTATACTACATACTATGTATATCGCGTAG;MOTIFS=TATGTATACTACATACTATGTATATCGCGTAG,GTG;STRUC=<VC38050>	HGSVC,1KG-ONT	No	0.745	No	NA,NA	NA	NA
chr11:36287120	357309	INS	597	0.8462	0.5656	9	COMMD9(4.7171e-07,1.513)	NA	NA	NA	NA	NA	NA	NA	NA	No	ID=11-36286919-36286929-GTG,11-36287046-36287425-TATGTATACTACATACTATGTATATCGCGTAG;MOTIFS=TATGTATACTACATACTATGTATATCGCGTAG,GTG;STRUC=<VC38050>	HPRC,HGSVC,1KG-ONT	No	0.745	Yes	NA,NA	NA	NA
chr11:36287120	357308	INS	1464	0.9036	0.3437	27	COMMD9(4.7171e-07,1.513)	NA	NA	NA	NA	NA	NA	NA	NA	No	ID=11-36286919-36286929-GTG,11-36287046-36287425-TATGTATACTACATACTATGTATATCGCGTAG;MOTIFS=TATGTATACTACATACTATGTATATCGCGTAG,GTG;STRUC=<VC38050>	HPRC,HGSVC,1KG-ONT	No	0.745	Yes	NA,NA	NA	NA
chr11:36287120	357307	INS	1016	0.9125	0.3518	126	COMMD9(4.7171e-07,1.513)	NA	NA	NA	NA	NA	NA	NA	NA	No	ID=11-36286919-36286929-GTG,11-36287046-36287425-TATGTATACTACATACTATGTATATCGCGTAG;MOTIFS=TATGTATACTACATACTATGTATATCGCGTAG,GTG;STRUC=<VC38050>	HPRC,HGSVC,1KG-ONT	No	0.745	Yes	NA,NA	NA	NA
chr11:36287120	357305	INS	728	0.9168	0.6009	25	COMMD9(4.7171e-07,1.513)	NA	NA	NA	NA	NA	NA	NA	NA	No	ID=11-36286919-36286929-GTG,11-36287046-36287425-TATGTATACTACATACTATGTATATCGCGTAG;MOTIFS=TATGTATACTACATACTATGTATATCGCGTAG,GTG;STRUC=<VC38050>	HGSVC,1KG-ONT	No	0.745	Yes	NA,NA	NA	NA
chr11:36287120	357306	INS	920	0.8154	0.6778	104	COMMD9(4.7171e-07,1.513)	NA	NA	NA	NA	NA	NA	NA	NA	No	ID=11-36286919-36286929-GTG,11-36287046-36287425-TATGTATACTACATACTATGTATATCGCGTAG;MOTIFS=TATGTATACTACATACTATGTATATCGCGTAG,GTG;STRUC=<VC38050>	HPRC,HGSVC	No	0.745	Yes	NA,NA	NA	NA
chr11:36287152	357310	INS	856	0.9152	0.3297	60	COMMD9(4.7171e-07,1.513)	NA	NA	NA	NA	NA	NA	NA	NA	No	ID=11-36286919-36286929-GTG,11-36287046-36287425-TATGTATACTACATACTATGTATATCGCGTAG;MOTIFS=TATGTATACTACATACTATGTATATCGCGTAG,GTG;STRUC=<VC38050>	HPRC,HGSVC	No	0.745	Yes	NA,NA	NA	NA
chr11:36287360	357311	INS	3324	0.9058	0.3504	3	COMMD9(4.7171e-07,1.513)	NA	NA	NA	NA	NA	NA	NA	NA	No	ID=11-36286919-36286929-GTG,11-36287046-36287425-TATGTATACTACATACTATGTATATCGCGTAG;MOTIFS=TATGTATACTACATACTATGTATATCGCGTAG,GTG;STRUC=<VC38050>	HGSVC	No	0.745	No	NA,NA	NA	NA
chr11:36287392	357312	INS	1836	0.8948	0.5891	5	COMMD9(4.7171e-07,1.513)	NA	NA	NA	NA	NA	NA	NA	NA	No	ID=11-36286919-36286929-GTG,11-36287046-36287425-TATGTATACTACATACTATGTATATCGCGTAG;MOTIFS=TATGTATACTACATACTATGTATATCGCGTAG,GTG;STRUC=<VC38050>	HGSVC,1KG-ONT	No	0.745	No	NA,NA	NA	NA
chr11:36287401	357313	INS	2266	0.8793	0.45	8	COMMD9(4.7171e-07,1.513)	NA	NA	NA	NA	NA	NA	NA	NA	No	ID=11-36286919-36286929-GTG,11-36287046-36287425-TATGTATACTACATACTATGTATATCGCGTAG;MOTIFS=TATGTATACTACATACTATGTATATCGCGTAG,GTG;STRUC=<VC38050>	HGSVC	No	0.745	No	NA,NA	NA	NA
chr11:36287425	357314	INS	608	0.8522	0.5705	3	COMMD9(4.7171e-07,1.513)	NA	NA	NA	NA	NA	NA	NA	NA	No	ID=11-36286919-36286929-GTG,11-36287046-36287425-TATGTATACTACATACTATGTATATCGCGTAG;MOTIFS=TATGTATACTACATACTATGTATATCGCGTAG,GTG;STRUC=<VC38050>	HPRC,HGSVC,1KG-ONT	No	0.745	No	NA,NA	NA	NA
chr11:36287425	357315	INS	960	0.8112	0.6837	2	COMMD9(4.7171e-07,1.513)	NA	NA	NA	NA	NA	NA	NA	NA	No	ID=11-36286919-36286929-GTG,11-36287046-36287425-TATGTATACTACATACTATGTATATCGCGTAG;MOTIFS=TATGTATACTACATACTATGTATATCGCGTAG,GTG;STRUC=<VC38050>	HPRC,HGSVC	No	0.745	No	NA,NA	NA	NA
chr11:36287440	357318	INS	2915	0.9179	0.31	5	COMMD9(4.7171e-07,1.513)	NA	NA	NA	NA	NA	NA	NA	NA	No	ID=11-36286919-36286929-GTG,11-36287046-36287425-TATGTATACTACATACTATGTATATCGCGTAG;MOTIFS=TATGTATACTACATACTATGTATATCGCGTAG,GTG;STRUC=<VC38050>	HGSVC	No	0.745	Yes	NA,NA	NA	NA
chr11:36287440	357317	INS	2723	0.9291	0.2707	4	COMMD9(4.7171e-07,1.513)	NA	NA	NA	NA	NA	NA	NA	NA	No	ID=11-36286919-36286929-GTG,11-36287046-36287425-TATGTATACTACATACTATGTATATCGCGTAG;MOTIFS=TATGTATACTACATACTATGTATATCGCGTAG,GTG;STRUC=<VC38050>	HGSVC	No	0.745	Yes	NA,NA	NA	NA
chr11:36287440	357316	INS	2118	0.9601	0.1616	12	COMMD9(4.7171e-07,1.513)	NA	NA	NA	NA	NA	NA	NA	NA	No	ID=11-36286919-36286929-GTG,11-36287046-36287425-TATGTATACTACATACTATGTATATCGCGTAG;MOTIFS=TATGTATACTACATACTATGTATATCGCGTAG,GTG;STRUC=<VC38050>	HGSVC,1KG-ONT	No	0.745	Yes	NA,NA	NA	NA
chr11:36309459	357319	INS	332	0.8308	0.5928	1	PRR5L(0.0068137,0.768)	NA	NA	NA	NA	NA	NA	NA	NA	No	NA	HPRC,HGSVC,1KG-ONT	No	2.538	No	NA,NA	NA	NA
chr11:36309624	357320	INS	2168	0.8769	0.4617	2	PRR5L(0.0068137,0.768)	NA	NA	NA	NA	NA	NA	NA	NA	No	ID=11-36309628-36309641-TGG,11-36309647-36309657-GAT,11-36309655-36309668-TGG;MOTIFS=GAT,TGG;STRUC=<VC38051>	HPRC,HGSVC,1KG-ONT	No	0.318	No	NA,NA	NA	NA
chr11:36309624	357339	INS	1936	0.8935	0.3877	30	PRR5L(0.0068137,0.768)	NA	NA	NA	NA	NA	NA	NA	NA	No	ID=11-36309628-36309641-TGG,11-36309647-36309657-GAT,11-36309655-36309668-TGG;MOTIFS=GAT,TGG;STRUC=<VC38051>	HPRC,HGSVC,1KG-ONT	No	0.318	Yes	NA,NA	NA	NA
chr11:36309624	357338	INS	2054	0.9575	0.1989	203	PRR5L(0.0068137,0.768)	NA	NA	NA	NA	NA	NA	NA	NA	No	ID=11-36309628-36309641-TGG,11-36309647-36309657-GAT,11-36309655-36309668-TGG;MOTIFS=GAT,TGG;STRUC=<VC38051>	HPRC,HGSVC,1KG-ONT	No	0.318	Yes	NA,NA	NA	NA
chr11:36309624	357337	INS	2831	0.9139	0.339	1	PRR5L(0.0068137,0.768)	NA	NA	NA	NA	NA	NA	NA	NA	No	ID=11-36309628-36309641-TGG,11-36309647-36309657-GAT,11-36309655-36309668-TGG;MOTIFS=GAT,TGG;STRUC=<VC38051>	HPRC,HGSVC,1KG-ONT	No	0.318	No	NA,NA	NA	NA
chr11:36309624	357336	INS	2360	0.9033	0.3603	65	PRR5L(0.0068137,0.768)	NA	NA	NA	NA	NA	NA	NA	NA	No	ID=11-36309628-36309641-TGG,11-36309647-36309657-GAT,11-36309655-36309668-TGG;MOTIFS=GAT,TGG;STRUC=<VC38051>	HPRC,HGSVC,1KG-ONT	No	0.318	Yes	NA,NA	NA	NA
chr11:36309624	357335	INS	3002	0.9495	0.2011	12	PRR5L(0.0068137,0.768)	NA	NA	NA	NA	NA	NA	NA	NA	No	ID=11-36309628-36309641-TGG,11-36309647-36309657-GAT,11-36309655-36309668-TGG;MOTIFS=GAT,TGG;STRUC=<VC38051>	HPRC,HGSVC,1KG-ONT	No	0.318	Yes	NA,NA	NA	NA
chr11:36309624	357334	INS	1107	0.9554	0.388	1	PRR5L(0.0068137,0.768)	NA	NA	NA	NA	NA	NA	NA	NA	No	ID=11-36309628-36309641-TGG,11-36309647-36309657-GAT,11-36309655-36309668-TGG;MOTIFS=GAT,TGG;STRUC=<VC38051>	HPRC,HGSVC,1KG-ONT	No	0.318	No	NA,NA	NA	NA
chr11:36309624	357333	INS	2600	0.9721	0.1338	136	PRR5L(0.0068137,0.768)	NA	NA	NA	NA	NA	NA	NA	NA	No	ID=11-36309628-36309641-TGG,11-36309647-36309657-GAT,11-36309655-36309668-TGG;MOTIFS=GAT,TGG;STRUC=<VC38051>	HPRC,HGSVC,1KG-ONT	No	0.318	Yes	NA,NA	NA	NA
chr11:36309624	357332	INS	1227	0.8772	0.4687	126	PRR5L(0.0068137,0.768)	NA	NA	NA	NA	NA	NA	NA	NA	No	ID=11-36309628-36309641-TGG,11-36309647-36309657-GAT,11-36309655-36309668-TGG;MOTIFS=GAT,TGG;STRUC=<VC38051>	HPRC,HGSVC,1KG-ONT	No	0.318	Yes	NA,NA	NA	NA
chr11:36309624	357331	INS	2244	0.9531	0.1945	583	PRR5L(0.0068137,0.768)	NA	NA	NA	NA	NA	NA	NA	NA	No	ID=11-36309628-36309641-TGG,11-36309647-36309657-GAT,11-36309655-36309668-TGG;MOTIFS=GAT,TGG;STRUC=<VC38051>	HPRC,HGSVC,1KG-ONT	No	0.318	Yes	NA,NA	NA	NA
chr11:36309624	357330	INS	2220	0.8168	0.6721	104	PRR5L(0.0068137,0.768)	NA	NA	NA	NA	NA	NA	NA	NA	No	ID=11-36309628-36309641-TGG,11-36309647-36309657-GAT,11-36309655-36309668-TGG;MOTIFS=GAT,TGG;STRUC=<VC38051>	HPRC,HGSVC,1KG-ONT	No	0.318	Yes	NA,NA	NA	NA
chr11:36309624	357328	INS	1761	0.9059	0.3461	48	PRR5L(0.0068137,0.768)	NA	NA	NA	NA	NA	NA	NA	NA	No	ID=11-36309628-36309641-TGG,11-36309647-36309657-GAT,11-36309655-36309668-TGG;MOTIFS=GAT,TGG;STRUC=<VC38051>	HPRC,HGSVC,1KG-ONT	No	0.318	Yes	NA,NA	NA	NA
chr11:36309624	357327	INS	570	0.9212	0.3219	143	PRR5L(0.0068137,0.768)	NA	NA	NA	NA	NA	NA	NA	NA	No	ID=11-36309628-36309641-TGG,11-36309647-36309657-GAT,11-36309655-36309668-TGG;MOTIFS=GAT,TGG;STRUC=<VC38051>	HPRC,HGSVC	No	0.318	Yes	NA,NA	NA	NA
chr11:36309624	357326	INS	642	0.8807	0.4496	1	PRR5L(0.0068137,0.768)	NA	NA	NA	NA	NA	NA	NA	NA	No	ID=11-36309628-36309641-TGG,11-36309647-36309657-GAT,11-36309655-36309668-TGG;MOTIFS=GAT,TGG;STRUC=<VC38051>	HPRC,HGSVC	No	0.318	Yes	NA,NA	NA	NA
chr11:36309624	357325	INS	688	0.9623	0.1568	13	PRR5L(0.0068137,0.768)	NA	NA	NA	NA	NA	NA	NA	NA	No	ID=11-36309628-36309641-TGG,11-36309647-36309657-GAT,11-36309655-36309668-TGG;MOTIFS=GAT,TGG;STRUC=<VC38051>	HPRC,HGSVC	No	0.318	Yes	NA,NA	NA	NA
chr11:36309624	357324	INS	735	0.9268	0.2784	5	PRR5L(0.0068137,0.768)	NA	NA	NA	NA	NA	NA	NA	NA	No	ID=11-36309628-36309641-TGG,11-36309647-36309657-GAT,11-36309655-36309668-TGG;MOTIFS=GAT,TGG;STRUC=<VC38051>	HPRC,HGSVC	No	0.318	Yes	NA,NA	NA	NA
chr11:36309624	357323	INS	378	0.8629	0.5075	140	PRR5L(0.0068137,0.768)	NA	NA	NA	NA	NA	NA	NA	NA	No	ID=11-36309628-36309641-TGG,11-36309647-36309657-GAT,11-36309655-36309668-TGG;MOTIFS=GAT,TGG;STRUC=<VC38051>	HPRC,HGSVC,1KG-ONT	No	0.318	Yes	NA,NA	NA	NA
chr11:36309624	357322	INS	1443	0.8283	0.6273	109	PRR5L(0.0068137,0.768)	NA	NA	NA	NA	NA	NA	NA	NA	No	ID=11-36309628-36309641-TGG,11-36309647-36309657-GAT,11-36309655-36309668-TGG;MOTIFS=GAT,TGG;STRUC=<VC38051>	HPRC,HGSVC,1KG-ONT	No	0.318	Yes	NA,NA	NA	NA
chr11:36309624	357321	INS	1346	0.8941	0.6005	5	PRR5L(0.0068137,0.768)	NA	NA	NA	NA	NA	NA	NA	NA	No	ID=11-36309628-36309641-TGG,11-36309647-36309657-GAT,11-36309655-36309668-TGG;MOTIFS=GAT,TGG;STRUC=<VC38051>	HPRC,HGSVC,1KG-ONT	No	0.318	Yes	NA,NA	NA	NA
chr11:36309624	357329	INS	1602	0.8903	0.4009	87	PRR5L(0.0068137,0.768)	NA	NA	NA	NA	NA	NA	NA	NA	No	ID=11-36309628-36309641-TGG,11-36309647-36309657-GAT,11-36309655-36309668-TGG;MOTIFS=GAT,TGG;STRUC=<VC38051>	HPRC,HGSVC,1KG-ONT	No	0.318	Yes	NA,NA	NA	NA
chr11:36318487	357340	INS	326	0.9476	0.2198	19	PRR5L(0.0068137,0.768)	NA	NA	NA	NA	NA	NA	NA	NA	No	NA	HPRC,HGSVC,1KG-ONT	Yes	3.242	Yes	NA,NA	NA	NA
chr11:36350944	357342	INS	58	0.8489	0.6253	27	PRR5L(0.0068137,0.768)	NA	NA	NA	NA	NA	NA	NA	NA	No	ID=11-36350905-36350919-AT,11-36350906-36350970-TATATATATATATTTATATATATTTATATATT,11-36350920-36350929-TA,11-36350938-36350951-TA,11-36350944-36350952-TATT,11-36350952-36350961-TA,11-36350970-36350979-TA,11-36350972-36351003-TATATATT,11-36350996-36351005-TA,11-36350998-36351006-TATATATT,11-36351047-36351157-TATATGTATTTTATATATAAATATATATTTATAAA,11-36351151-36351160-AT,11-36351217-36351227-AT,11-36351218-36351249-TATATATATT,11-36351228-36351237-TA,11-36351238-36351247-TA,11-36351272-36351281-TA,11-36351296-36351307-TA,11-36351298-36351338-TATATATATT,11-36351308-36351317-TA,11-36351328-36351337-TA,11-36351353-36351362-AT,11-36351363-36351372-AT,11-36351388-36351398-AT,11-36351413-36351422-TA,11-36351441-36351472-TATATATT,11-36351491-36351500-TA,11-36351501-36351517-TTTATATA,11-36351511-36351520-TA,11-36351529-36351541-TA,11-36351545-36351554-TA,11-36351547-36351577-TATATATT,11-36351571-36351583-TA,11-36351603-36351633-TATATATT,11-36351674-36351710-TTATATAT,11-36351679-36351727-TATT,11-36351683-36351689-TA,11-36351749-36351758-TA,11-36351767-36351776-TA,11-36351783-36351791-T;MOTIFS=TATT,TTTATATA,TA,AT,TATATATATATATTTATATATATTTATATATT,TATATATT,TTATATAT,TATATATATT,TATATGTATTTTATATATAAATATATATTTATAAA,T;STRUC=<VC38054>	HPRC,HGSVC	No	1.616	Yes	NA,NA	NA	NA
chr11:36350944	357343	INS	106	0.8112	0.6955	1	PRR5L(0.0068137,0.768)	NA	NA	NA	NA	NA	NA	NA	NA	No	ID=11-36350905-36350919-AT,11-36350906-36350970-TATATATATATATTTATATATATTTATATATT,11-36350920-36350929-TA,11-36350938-36350951-TA,11-36350944-36350952-TATT,11-36350952-36350961-TA,11-36350970-36350979-TA,11-36350972-36351003-TATATATT,11-36350996-36351005-TA,11-36350998-36351006-TATATATT,11-36351047-36351157-TATATGTATTTTATATATAAATATATATTTATAAA,11-36351151-36351160-AT,11-36351217-36351227-AT,11-36351218-36351249-TATATATATT,11-36351228-36351237-TA,11-36351238-36351247-TA,11-36351272-36351281-TA,11-36351296-36351307-TA,11-36351298-36351338-TATATATATT,11-36351308-36351317-TA,11-36351328-36351337-TA,11-36351353-36351362-AT,11-36351363-36351372-AT,11-36351388-36351398-AT,11-36351413-36351422-TA,11-36351441-36351472-TATATATT,11-36351491-36351500-TA,11-36351501-36351517-TTTATATA,11-36351511-36351520-TA,11-36351529-36351541-TA,11-36351545-36351554-TA,11-36351547-36351577-TATATATT,11-36351571-36351583-TA,11-36351603-36351633-TATATATT,11-36351674-36351710-TTATATAT,11-36351679-36351727-TATT,11-36351683-36351689-TA,11-36351749-36351758-TA,11-36351767-36351776-TA,11-36351783-36351791-T;MOTIFS=TATT,TTTATATA,TA,AT,TATATATATATATTTATATATATTTATATATT,TATATATT,TTATATAT,TATATATATT,TATATGTATTTTATATATAAATATATATTTATAAA,T;STRUC=<VC38054>	HPRC,HGSVC,1KG-ONT	Yes	1.616	Yes	NA,NA	NA	NA
chr11:36350944	357341	INS	113	0.8639	0.5281	27	PRR5L(0.0068137,0.768)	NA	NA	NA	NA	NA	NA	NA	NA	No	ID=11-36350905-36350919-AT,11-36350906-36350970-TATATATATATATTTATATATATTTATATATT,11-36350920-36350929-TA,11-36350938-36350951-TA,11-36350944-36350952-TATT,11-36350952-36350961-TA,11-36350970-36350979-TA,11-36350972-36351003-TATATATT,11-36350996-36351005-TA,11-36350998-36351006-TATATATT,11-36351047-36351157-TATATGTATTTTATATATAAATATATATTTATAAA,11-36351151-36351160-AT,11-36351217-36351227-AT,11-36351218-36351249-TATATATATT,11-36351228-36351237-TA,11-36351238-36351247-TA,11-36351272-36351281-TA,11-36351296-36351307-TA,11-36351298-36351338-TATATATATT,11-36351308-36351317-TA,11-36351328-36351337-TA,11-36351353-36351362-AT,11-36351363-36351372-AT,11-36351388-36351398-AT,11-36351413-36351422-TA,11-36351441-36351472-TATATATT,11-36351491-36351500-TA,11-36351501-36351517-TTTATATA,11-36351511-36351520-TA,11-36351529-36351541-TA,11-36351545-36351554-TA,11-36351547-36351577-TATATATT,11-36351571-36351583-TA,11-36351603-36351633-TATATATT,11-36351674-36351710-TTATATAT,11-36351679-36351727-TATT,11-36351683-36351689-TA,11-36351749-36351758-TA,11-36351767-36351776-TA,11-36351783-36351791-T;MOTIFS=TATT,TTTATATA,TA,AT,TATATATATATATTTATATATATTTATATATT,TATATATT,TTATATAT,TATATATATT,TATATGTATTTTATATATAAATATATATTTATAAA,T;STRUC=<VC38054>	HPRC,HGSVC,1KG-ONT	Yes	1.616	Yes	NA,NA	NA	NA
chr11:36350946	357344	INS	60	0.8553	0.5474	38	PRR5L(0.0068137,0.768)	NA	NA	NA	NA	NA	NA	NA	NA	No	ID=11-36350905-36350919-AT,11-36350906-36350970-TATATATATATATTTATATATATTTATATATT,11-36350920-36350929-TA,11-36350938-36350951-TA,11-36350944-36350952-TATT,11-36350952-36350961-TA,11-36350970-36350979-TA,11-36350972-36351003-TATATATT,11-36350996-36351005-TA,11-36350998-36351006-TATATATT,11-36351047-36351157-TATATGTATTTTATATATAAATATATATTTATAAA,11-36351151-36351160-AT,11-36351217-36351227-AT,11-36351218-36351249-TATATATATT,11-36351228-36351237-TA,11-36351238-36351247-TA,11-36351272-36351281-TA,11-36351296-36351307-TA,11-36351298-36351338-TATATATATT,11-36351308-36351317-TA,11-36351328-36351337-TA,11-36351353-36351362-AT,11-36351363-36351372-AT,11-36351388-36351398-AT,11-36351413-36351422-TA,11-36351441-36351472-TATATATT,11-36351491-36351500-TA,11-36351501-36351517-TTTATATA,11-36351511-36351520-TA,11-36351529-36351541-TA,11-36351545-36351554-TA,11-36351547-36351577-TATATATT,11-36351571-36351583-TA,11-36351603-36351633-TATATATT,11-36351674-36351710-TTATATAT,11-36351679-36351727-TATT,11-36351683-36351689-TA,11-36351749-36351758-TA,11-36351767-36351776-TA,11-36351783-36351791-T;MOTIFS=TATT,TTTATATA,TA,AT,TATATATATATATTTATATATATTTATATATT,TATATATT,TTATATAT,TATATATATT,TATATGTATTTTATATATAAATATATATTTATAAA,T;STRUC=<VC38054>	HPRC,HGSVC	Yes	1.616	Yes	NA,NA	NA	NA
chr11:36351039	357345	INS	97	0.798	0.6847	8	PRR5L(0.0068137,0.768)	NA	NA	NA	NA	NA	NA	NA	NA	No	ID=11-36350905-36350919-AT,11-36350906-36350970-TATATATATATATTTATATATATTTATATATT,11-36350920-36350929-TA,11-36350938-36350951-TA,11-36350944-36350952-TATT,11-36350952-36350961-TA,11-36350970-36350979-TA,11-36350972-36351003-TATATATT,11-36350996-36351005-TA,11-36350998-36351006-TATATATT,11-36351047-36351157-TATATGTATTTTATATATAAATATATATTTATAAA,11-36351151-36351160-AT,11-36351217-36351227-AT,11-36351218-36351249-TATATATATT,11-36351228-36351237-TA,11-36351238-36351247-TA,11-36351272-36351281-TA,11-36351296-36351307-TA,11-36351298-36351338-TATATATATT,11-36351308-36351317-TA,11-36351328-36351337-TA,11-36351353-36351362-AT,11-36351363-36351372-AT,11-36351388-36351398-AT,11-36351413-36351422-TA,11-36351441-36351472-TATATATT,11-36351491-36351500-TA,11-36351501-36351517-TTTATATA,11-36351511-36351520-TA,11-36351529-36351541-TA,11-36351545-36351554-TA,11-36351547-36351577-TATATATT,11-36351571-36351583-TA,11-36351603-36351633-TATATATT,11-36351674-36351710-TTATATAT,11-36351679-36351727-TATT,11-36351683-36351689-TA,11-36351749-36351758-TA,11-36351767-36351776-TA,11-36351783-36351791-T;MOTIFS=TATT,TTTATATA,TA,AT,TATATATATATATTTATATATATTTATATATT,TATATATT,TTATATAT,TATATATATT,TATATGTATTTTATATATAAATATATATTTATAAA,T;STRUC=<VC38054>	HPRC,HGSVC	Yes	1.616	Yes	NA,NA	NA	NA
chr11:36351047	357348	INS	113	0.8053	0.6773	4	PRR5L(0.0068137,0.768)	NA	NA	NA	NA	NA	NA	NA	NA	No	ID=11-36350905-36350919-AT,11-36350906-36350970-TATATATATATATTTATATATATTTATATATT,11-36350920-36350929-TA,11-36350938-36350951-TA,11-36350944-36350952-TATT,11-36350952-36350961-TA,11-36350970-36350979-TA,11-36350972-36351003-TATATATT,11-36350996-36351005-TA,11-36350998-36351006-TATATATT,11-36351047-36351157-TATATGTATTTTATATATAAATATATATTTATAAA,11-36351151-36351160-AT,11-36351217-36351227-AT,11-36351218-36351249-TATATATATT,11-36351228-36351237-TA,11-36351238-36351247-TA,11-36351272-36351281-TA,11-36351296-36351307-TA,11-36351298-36351338-TATATATATT,11-36351308-36351317-TA,11-36351328-36351337-TA,11-36351353-36351362-AT,11-36351363-36351372-AT,11-36351388-36351398-AT,11-36351413-36351422-TA,11-36351441-36351472-TATATATT,11-36351491-36351500-TA,11-36351501-36351517-TTTATATA,11-36351511-36351520-TA,11-36351529-36351541-TA,11-36351545-36351554-TA,11-36351547-36351577-TATATATT,11-36351571-36351583-TA,11-36351603-36351633-TATATATT,11-36351674-36351710-TTATATAT,11-36351679-36351727-TATT,11-36351683-36351689-TA,11-36351749-36351758-TA,11-36351767-36351776-TA,11-36351783-36351791-T;MOTIFS=TATT,TTTATATA,TA,AT,TATATATATATATTTATATATATTTATATATT,TATATATT,TTATATAT,TATATATATT,TATATGTATTTTATATATAAATATATATTTATAAA,T;STRUC=<VC38054>	HPRC,HGSVC,1KG-ONT	Yes	1.616	Yes	NA,NA	NA	NA
chr11:36351047	357363	INS	281	0.8343	0.6164	7	PRR5L(0.0068137,0.768)	NA	NA	NA	NA	NA	NA	NA	NA	No	ID=11-36350905-36350919-AT,11-36350906-36350970-TATATATATATATTTATATATATTTATATATT,11-36350920-36350929-TA,11-36350938-36350951-TA,11-36350944-36350952-TATT,11-36350952-36350961-TA,11-36350970-36350979-TA,11-36350972-36351003-TATATATT,11-36350996-36351005-TA,11-36350998-36351006-TATATATT,11-36351047-36351157-TATATGTATTTTATATATAAATATATATTTATAAA,11-36351151-36351160-AT,11-36351217-36351227-AT,11-36351218-36351249-TATATATATT,11-36351228-36351237-TA,11-36351238-36351247-TA,11-36351272-36351281-TA,11-36351296-36351307-TA,11-36351298-36351338-TATATATATT,11-36351308-36351317-TA,11-36351328-36351337-TA,11-36351353-36351362-AT,11-36351363-36351372-AT,11-36351388-36351398-AT,11-36351413-36351422-TA,11-36351441-36351472-TATATATT,11-36351491-36351500-TA,11-36351501-36351517-TTTATATA,11-36351511-36351520-TA,11-36351529-36351541-TA,11-36351545-36351554-TA,11-36351547-36351577-TATATATT,11-36351571-36351583-TA,11-36351603-36351633-TATATATT,11-36351674-36351710-TTATATAT,11-36351679-36351727-TATT,11-36351683-36351689-TA,11-36351749-36351758-TA,11-36351767-36351776-TA,11-36351783-36351791-T;MOTIFS=TATT,TTTATATA,TA,AT,TATATATATATATTTATATATATTTATATATT,TATATATT,TTATATAT,TATATATATT,TATATGTATTTTATATATAAATATATATTTATAAA,T;STRUC=<VC38054>	HPRC,HGSVC,1KG-ONT	Yes	1.616	Yes	NA,NA	NA	NA
chr11:36351047	357362	INS	176	0.8116	0.6766	22	PRR5L(0.0068137,0.768)	NA	NA	NA	NA	NA	NA	NA	NA	No	ID=11-36350905-36350919-AT,11-36350906-36350970-TATATATATATATTTATATATATTTATATATT,11-36350920-36350929-TA,11-36350938-36350951-TA,11-36350944-36350952-TATT,11-36350952-36350961-TA,11-36350970-36350979-TA,11-36350972-36351003-TATATATT,11-36350996-36351005-TA,11-36350998-36351006-TATATATT,11-36351047-36351157-TATATGTATTTTATATATAAATATATATTTATAAA,11-36351151-36351160-AT,11-36351217-36351227-AT,11-36351218-36351249-TATATATATT,11-36351228-36351237-TA,11-36351238-36351247-TA,11-36351272-36351281-TA,11-36351296-36351307-TA,11-36351298-36351338-TATATATATT,11-36351308-36351317-TA,11-36351328-36351337-TA,11-36351353-36351362-AT,11-36351363-36351372-AT,11-36351388-36351398-AT,11-36351413-36351422-TA,11-36351441-36351472-TATATATT,11-36351491-36351500-TA,11-36351501-36351517-TTTATATA,11-36351511-36351520-TA,11-36351529-36351541-TA,11-36351545-36351554-TA,11-36351547-36351577-TATATATT,11-36351571-36351583-TA,11-36351603-36351633-TATATATT,11-36351674-36351710-TTATATAT,11-36351679-36351727-TATT,11-36351683-36351689-TA,11-36351749-36351758-TA,11-36351767-36351776-TA,11-36351783-36351791-T;MOTIFS=TATT,TTTATATA,TA,AT,TATATATATATATTTATATATATTTATATATT,TATATATT,TTATATAT,TATATATATT,TATATGTATTTTATATATAAATATATATTTATAAA,T;STRUC=<VC38054>	HPRC,HGSVC,1KG-ONT	Yes	1.616	Yes	NA,NA	NA	NA
chr11:36351047	357361	INS	141	0.8736	0.4798	68	PRR5L(0.0068137,0.768)	NA	NA	NA	NA	NA	NA	NA	NA	No	ID=11-36350905-36350919-AT,11-36350906-36350970-TATATATATATATTTATATATATTTATATATT,11-36350920-36350929-TA,11-36350938-36350951-TA,11-36350944-36350952-TATT,11-36350952-36350961-TA,11-36350970-36350979-TA,11-36350972-36351003-TATATATT,11-36350996-36351005-TA,11-36350998-36351006-TATATATT,11-36351047-36351157-TATATGTATTTTATATATAAATATATATTTATAAA,11-36351151-36351160-AT,11-36351217-36351227-AT,11-36351218-36351249-TATATATATT,11-36351228-36351237-TA,11-36351238-36351247-TA,11-36351272-36351281-TA,11-36351296-36351307-TA,11-36351298-36351338-TATATATATT,11-36351308-36351317-TA,11-36351328-36351337-TA,11-36351353-36351362-AT,11-36351363-36351372-AT,11-36351388-36351398-AT,11-36351413-36351422-TA,11-36351441-36351472-TATATATT,11-36351491-36351500-TA,11-36351501-36351517-TTTATATA,11-36351511-36351520-TA,11-36351529-36351541-TA,11-36351545-36351554-TA,11-36351547-36351577-TATATATT,11-36351571-36351583-TA,11-36351603-36351633-TATATATT,11-36351674-36351710-TTATATAT,11-36351679-36351727-TATT,11-36351683-36351689-TA,11-36351749-36351758-TA,11-36351767-36351776-TA,11-36351783-36351791-T;MOTIFS=TATT,TTTATATA,TA,AT,TATATATATATATTTATATATATTTATATATT,TATATATT,TTATATAT,TATATATATT,TATATGTATTTTATATATAAATATATATTTATAAA,T;STRUC=<VC38054>	HPRC,HGSVC,1KG-ONT	Yes	1.616	Yes	NA,NA	NA	NA
chr11:36351047	357360	INS	57	0.8099	0.6645	25	PRR5L(0.0068137,0.768)	NA	NA	NA	NA	NA	NA	NA	NA	No	ID=11-36350905-36350919-AT,11-36350906-36350970-TATATATATATATTTATATATATTTATATATT,11-36350920-36350929-TA,11-36350938-36350951-TA,11-36350944-36350952-TATT,11-36350952-36350961-TA,11-36350970-36350979-TA,11-36350972-36351003-TATATATT,11-36350996-36351005-TA,11-36350998-36351006-TATATATT,11-36351047-36351157-TATATGTATTTTATATATAAATATATATTTATAAA,11-36351151-36351160-AT,11-36351217-36351227-AT,11-36351218-36351249-TATATATATT,11-36351228-36351237-TA,11-36351238-36351247-TA,11-36351272-36351281-TA,11-36351296-36351307-TA,11-36351298-36351338-TATATATATT,11-36351308-36351317-TA,11-36351328-36351337-TA,11-36351353-36351362-AT,11-36351363-36351372-AT,11-36351388-36351398-AT,11-36351413-36351422-TA,11-36351441-36351472-TATATATT,11-36351491-36351500-TA,11-36351501-36351517-TTTATATA,11-36351511-36351520-TA,11-36351529-36351541-TA,11-36351545-36351554-TA,11-36351547-36351577-TATATATT,11-36351571-36351583-TA,11-36351603-36351633-TATATATT,11-36351674-36351710-TTATATAT,11-36351679-36351727-TATT,11-36351683-36351689-TA,11-36351749-36351758-TA,11-36351767-36351776-TA,11-36351783-36351791-T;MOTIFS=TATT,TTTATATA,TA,AT,TATATATATATATTTATATATATTTATATATT,TATATATT,TTATATAT,TATATATATT,TATATGTATTTTATATATAAATATATATTTATAAA,T;STRUC=<VC38054>	HPRC,HGSVC	Yes	1.616	Yes	NA,NA	NA	NA
chr11:36351047	357359	INS	194	0.8296	0.6295	9	PRR5L(0.0068137,0.768)	NA	NA	NA	NA	NA	NA	NA	NA	No	ID=11-36350905-36350919-AT,11-36350906-36350970-TATATATATATATTTATATATATTTATATATT,11-36350920-36350929-TA,11-36350938-36350951-TA,11-36350944-36350952-TATT,11-36350952-36350961-TA,11-36350970-36350979-TA,11-36350972-36351003-TATATATT,11-36350996-36351005-TA,11-36350998-36351006-TATATATT,11-36351047-36351157-TATATGTATTTTATATATAAATATATATTTATAAA,11-36351151-36351160-AT,11-36351217-36351227-AT,11-36351218-36351249-TATATATATT,11-36351228-36351237-TA,11-36351238-36351247-TA,11-36351272-36351281-TA,11-36351296-36351307-TA,11-36351298-36351338-TATATATATT,11-36351308-36351317-TA,11-36351328-36351337-TA,11-36351353-36351362-AT,11-36351363-36351372-AT,11-36351388-36351398-AT,11-36351413-36351422-TA,11-36351441-36351472-TATATATT,11-36351491-36351500-TA,11-36351501-36351517-TTTATATA,11-36351511-36351520-TA,11-36351529-36351541-TA,11-36351545-36351554-TA,11-36351547-36351577-TATATATT,11-36351571-36351583-TA,11-36351603-36351633-TATATATT,11-36351674-36351710-TTATATAT,11-36351679-36351727-TATT,11-36351683-36351689-TA,11-36351749-36351758-TA,11-36351767-36351776-TA,11-36351783-36351791-T;MOTIFS=TATT,TTTATATA,TA,AT,TATATATATATATTTATATATATTTATATATT,TATATATT,TTATATAT,TATATATATT,TATATGTATTTTATATATAAATATATATTTATAAA,T;STRUC=<VC38054>	HPRC,HGSVC,1KG-ONT	Yes	1.616	Yes	NA,NA	NA	NA
chr11:36351047	357358	INS	95	0.8157	0.6532	36	PRR5L(0.0068137,0.768)	NA	NA	NA	NA	NA	NA	NA	NA	No	ID=11-36350905-36350919-AT,11-36350906-36350970-TATATATATATATTTATATATATTTATATATT,11-36350920-36350929-TA,11-36350938-36350951-TA,11-36350944-36350952-TATT,11-36350952-36350961-TA,11-36350970-36350979-TA,11-36350972-36351003-TATATATT,11-36350996-36351005-TA,11-36350998-36351006-TATATATT,11-36351047-36351157-TATATGTATTTTATATATAAATATATATTTATAAA,11-36351151-36351160-AT,11-36351217-36351227-AT,11-36351218-36351249-TATATATATT,11-36351228-36351237-TA,11-36351238-36351247-TA,11-36351272-36351281-TA,11-36351296-36351307-TA,11-36351298-36351338-TATATATATT,11-36351308-36351317-TA,11-36351328-36351337-TA,11-36351353-36351362-AT,11-36351363-36351372-AT,11-36351388-36351398-AT,11-36351413-36351422-TA,11-36351441-36351472-TATATATT,11-36351491-36351500-TA,11-36351501-36351517-TTTATATA,11-36351511-36351520-TA,11-36351529-36351541-TA,11-36351545-36351554-TA,11-36351547-36351577-TATATATT,11-36351571-36351583-TA,11-36351603-36351633-TATATATT,11-36351674-36351710-TTATATAT,11-36351679-36351727-TATT,11-36351683-36351689-TA,11-36351749-36351758-TA,11-36351767-36351776-TA,11-36351783-36351791-T;MOTIFS=TATT,TTTATATA,TA,AT,TATATATATATATTTATATATATTTATATATT,TATATATT,TTATATAT,TATATATATT,TATATGTATTTTATATATAAATATATATTTATAAA,T;STRUC=<VC38054>	HPRC,HGSVC	Yes	1.616	Yes	NA,NA	NA	NA
chr11:36351047	357357	INS	103	0.9065	0.3693	68	PRR5L(0.0068137,0.768)	NA	NA	NA	NA	NA	NA	NA	NA	No	ID=11-36350905-36350919-AT,11-36350906-36350970-TATATATATATATTTATATATATTTATATATT,11-36350920-36350929-TA,11-36350938-36350951-TA,11-36350944-36350952-TATT,11-36350952-36350961-TA,11-36350970-36350979-TA,11-36350972-36351003-TATATATT,11-36350996-36351005-TA,11-36350998-36351006-TATATATT,11-36351047-36351157-TATATGTATTTTATATATAAATATATATTTATAAA,11-36351151-36351160-AT,11-36351217-36351227-AT,11-36351218-36351249-TATATATATT,11-36351228-36351237-TA,11-36351238-36351247-TA,11-36351272-36351281-TA,11-36351296-36351307-TA,11-36351298-36351338-TATATATATT,11-36351308-36351317-TA,11-36351328-36351337-TA,11-36351353-36351362-AT,11-36351363-36351372-AT,11-36351388-36351398-AT,11-36351413-36351422-TA,11-36351441-36351472-TATATATT,11-36351491-36351500-TA,11-36351501-36351517-TTTATATA,11-36351511-36351520-TA,11-36351529-36351541-TA,11-36351545-36351554-TA,11-36351547-36351577-TATATATT,11-36351571-36351583-TA,11-36351603-36351633-TATATATT,11-36351674-36351710-TTATATAT,11-36351679-36351727-TATT,11-36351683-36351689-TA,11-36351749-36351758-TA,11-36351767-36351776-TA,11-36351783-36351791-T;MOTIFS=TATT,TTTATATA,TA,AT,TATATATATATATTTATATATATTTATATATT,TATATATT,TTATATAT,TATATATATT,TATATGTATTTTATATATAAATATATATTTATAAA,T;STRUC=<VC38054>	HPRC,HGSVC,1KG-ONT	Yes	1.616	Yes	NA,NA	NA	NA
chr11:36351047	357356	INS	266	0.8726	0.5522	59	PRR5L(0.0068137,0.768)	NA	NA	NA	NA	NA	NA	NA	NA	No	ID=11-36350905-36350919-AT,11-36350906-36350970-TATATATATATATTTATATATATTTATATATT,11-36350920-36350929-TA,11-36350938-36350951-TA,11-36350944-36350952-TATT,11-36350952-36350961-TA,11-36350970-36350979-TA,11-36350972-36351003-TATATATT,11-36350996-36351005-TA,11-36350998-36351006-TATATATT,11-36351047-36351157-TATATGTATTTTATATATAAATATATATTTATAAA,11-36351151-36351160-AT,11-36351217-36351227-AT,11-36351218-36351249-TATATATATT,11-36351228-36351237-TA,11-36351238-36351247-TA,11-36351272-36351281-TA,11-36351296-36351307-TA,11-36351298-36351338-TATATATATT,11-36351308-36351317-TA,11-36351328-36351337-TA,11-36351353-36351362-AT,11-36351363-36351372-AT,11-36351388-36351398-AT,11-36351413-36351422-TA,11-36351441-36351472-TATATATT,11-36351491-36351500-TA,11-36351501-36351517-TTTATATA,11-36351511-36351520-TA,11-36351529-36351541-TA,11-36351545-36351554-TA,11-36351547-36351577-TATATATT,11-36351571-36351583-TA,11-36351603-36351633-TATATATT,11-36351674-36351710-TTATATAT,11-36351679-36351727-TATT,11-36351683-36351689-TA,11-36351749-36351758-TA,11-36351767-36351776-TA,11-36351783-36351791-T;MOTIFS=TATT,TTTATATA,TA,AT,TATATATATATATTTATATATATTTATATATT,TATATATT,TTATATAT,TATATATATT,TATATGTATTTTATATATAAATATATATTTATAAA,T;STRUC=<VC38054>	HPRC,HGSVC,1KG-ONT	Yes	1.616	Yes	NA,NA	NA	NA
chr11:36351047	357355	INS	327	0.9594	0.1529	44	PRR5L(0.0068137,0.768)	NA	NA	NA	NA	NA	NA	NA	NA	No	ID=11-36350905-36350919-AT,11-36350906-36350970-TATATATATATATTTATATATATTTATATATT,11-36350920-36350929-TA,11-36350938-36350951-TA,11-36350944-36350952-TATT,11-36350952-36350961-TA,11-36350970-36350979-TA,11-36350972-36351003-TATATATT,11-36350996-36351005-TA,11-36350998-36351006-TATATATT,11-36351047-36351157-TATATGTATTTTATATATAAATATATATTTATAAA,11-36351151-36351160-AT,11-36351217-36351227-AT,11-36351218-36351249-TATATATATT,11-36351228-36351237-TA,11-36351238-36351247-TA,11-36351272-36351281-TA,11-36351296-36351307-TA,11-36351298-36351338-TATATATATT,11-36351308-36351317-TA,11-36351328-36351337-TA,11-36351353-36351362-AT,11-36351363-36351372-AT,11-36351388-36351398-AT,11-36351413-36351422-TA,11-36351441-36351472-TATATATT,11-36351491-36351500-TA,11-36351501-36351517-TTTATATA,11-36351511-36351520-TA,11-36351529-36351541-TA,11-36351545-36351554-TA,11-36351547-36351577-TATATATT,11-36351571-36351583-TA,11-36351603-36351633-TATATATT,11-36351674-36351710-TTATATAT,11-36351679-36351727-TATT,11-36351683-36351689-TA,11-36351749-36351758-TA,11-36351767-36351776-TA,11-36351783-36351791-T;MOTIFS=TATT,TTTATATA,TA,AT,TATATATATATATTTATATATATTTATATATT,TATATATT,TTATATAT,TATATATATT,TATATGTATTTTATATATAAATATATATTTATAAA,T;STRUC=<VC38054>	HPRC,HGSVC,1KG-ONT	Yes	1.616	Yes	NA,NA	NA	NA
chr11:36351047	357354	INS	232	0.7965	0.6797	172	PRR5L(0.0068137,0.768)	NA	NA	NA	NA	NA	NA	NA	NA	No	ID=11-36350905-36350919-AT,11-36350906-36350970-TATATATATATATTTATATATATTTATATATT,11-36350920-36350929-TA,11-36350938-36350951-TA,11-36350944-36350952-TATT,11-36350952-36350961-TA,11-36350970-36350979-TA,11-36350972-36351003-TATATATT,11-36350996-36351005-TA,11-36350998-36351006-TATATATT,11-36351047-36351157-TATATGTATTTTATATATAAATATATATTTATAAA,11-36351151-36351160-AT,11-36351217-36351227-AT,11-36351218-36351249-TATATATATT,11-36351228-36351237-TA,11-36351238-36351247-TA,11-36351272-36351281-TA,11-36351296-36351307-TA,11-36351298-36351338-TATATATATT,11-36351308-36351317-TA,11-36351328-36351337-TA,11-36351353-36351362-AT,11-36351363-36351372-AT,11-36351388-36351398-AT,11-36351413-36351422-TA,11-36351441-36351472-TATATATT,11-36351491-36351500-TA,11-36351501-36351517-TTTATATA,11-36351511-36351520-TA,11-36351529-36351541-TA,11-36351545-36351554-TA,11-36351547-36351577-TATATATT,11-36351571-36351583-TA,11-36351603-36351633-TATATATT,11-36351674-36351710-TTATATAT,11-36351679-36351727-TATT,11-36351683-36351689-TA,11-36351749-36351758-TA,11-36351767-36351776-TA,11-36351783-36351791-T;MOTIFS=TATT,TTTATATA,TA,AT,TATATATATATATTTATATATATTTATATATT,TATATATT,TTATATAT,TATATATATT,TATATGTATTTTATATATAAATATATATTTATAAA,T;STRUC=<VC38054>	HPRC,HGSVC,1KG-ONT	Yes	1.616	Yes	NA,NA	NA	NA
chr11:36351047	357353	INS	371	0.8111	0.6788	10	PRR5L(0.0068137,0.768)	NA	NA	NA	NA	NA	NA	NA	NA	No	ID=11-36350905-36350919-AT,11-36350906-36350970-TATATATATATATTTATATATATTTATATATT,11-36350920-36350929-TA,11-36350938-36350951-TA,11-36350944-36350952-TATT,11-36350952-36350961-TA,11-36350970-36350979-TA,11-36350972-36351003-TATATATT,11-36350996-36351005-TA,11-36350998-36351006-TATATATT,11-36351047-36351157-TATATGTATTTTATATATAAATATATATTTATAAA,11-36351151-36351160-AT,11-36351217-36351227-AT,11-36351218-36351249-TATATATATT,11-36351228-36351237-TA,11-36351238-36351247-TA,11-36351272-36351281-TA,11-36351296-36351307-TA,11-36351298-36351338-TATATATATT,11-36351308-36351317-TA,11-36351328-36351337-TA,11-36351353-36351362-AT,11-36351363-36351372-AT,11-36351388-36351398-AT,11-36351413-36351422-TA,11-36351441-36351472-TATATATT,11-36351491-36351500-TA,11-36351501-36351517-TTTATATA,11-36351511-36351520-TA,11-36351529-36351541-TA,11-36351545-36351554-TA,11-36351547-36351577-TATATATT,11-36351571-36351583-TA,11-36351603-36351633-TATATATT,11-36351674-36351710-TTATATAT,11-36351679-36351727-TATT,11-36351683-36351689-TA,11-36351749-36351758-TA,11-36351767-36351776-TA,11-36351783-36351791-T;MOTIFS=TATT,TTTATATA,TA,AT,TATATATATATATTTATATATATTTATATATT,TATATATT,TTATATAT,TATATATATT,TATATGTATTTTATATATAAATATATATTTATAAA,T;STRUC=<VC38054>	HGSVC,1KG-ONT	Yes	1.616	Yes	NA,NA	NA	NA
chr11:36351047	357352	INS	133	0.8113	0.6668	1	PRR5L(0.0068137,0.768)	NA	NA	NA	NA	NA	NA	NA	NA	No	ID=11-36350905-36350919-AT,11-36350906-36350970-TATATATATATATTTATATATATTTATATATT,11-36350920-36350929-TA,11-36350938-36350951-TA,11-36350944-36350952-TATT,11-36350952-36350961-TA,11-36350970-36350979-TA,11-36350972-36351003-TATATATT,11-36350996-36351005-TA,11-36350998-36351006-TATATATT,11-36351047-36351157-TATATGTATTTTATATATAAATATATATTTATAAA,11-36351151-36351160-AT,11-36351217-36351227-AT,11-36351218-36351249-TATATATATT,11-36351228-36351237-TA,11-36351238-36351247-TA,11-36351272-36351281-TA,11-36351296-36351307-TA,11-36351298-36351338-TATATATATT,11-36351308-36351317-TA,11-36351328-36351337-TA,11-36351353-36351362-AT,11-36351363-36351372-AT,11-36351388-36351398-AT,11-36351413-36351422-TA,11-36351441-36351472-TATATATT,11-36351491-36351500-TA,11-36351501-36351517-TTTATATA,11-36351511-36351520-TA,11-36351529-36351541-TA,11-36351545-36351554-TA,11-36351547-36351577-TATATATT,11-36351571-36351583-TA,11-36351603-36351633-TATATATT,11-36351674-36351710-TTATATAT,11-36351679-36351727-TATT,11-36351683-36351689-TA,11-36351749-36351758-TA,11-36351767-36351776-TA,11-36351783-36351791-T;MOTIFS=TATT,TTTATATA,TA,AT,TATATATATATATTTATATATATTTATATATT,TATATATT,TTATATAT,TATATATATT,TATATGTATTTTATATATAAATATATATTTATAAA,T;STRUC=<VC38054>	HPRC,HGSVC,1KG-ONT	Yes	1.616	No	NA,NA	NA	NA
chr11:36351047	357351	INS	304	0.8024	0.6763	19	PRR5L(0.0068137,0.768)	NA	NA	NA	NA	NA	NA	NA	NA	No	ID=11-36350905-36350919-AT,11-36350906-36350970-TATATATATATATTTATATATATTTATATATT,11-36350920-36350929-TA,11-36350938-36350951-TA,11-36350944-36350952-TATT,11-36350952-36350961-TA,11-36350970-36350979-TA,11-36350972-36351003-TATATATT,11-36350996-36351005-TA,11-36350998-36351006-TATATATT,11-36351047-36351157-TATATGTATTTTATATATAAATATATATTTATAAA,11-36351151-36351160-AT,11-36351217-36351227-AT,11-36351218-36351249-TATATATATT,11-36351228-36351237-TA,11-36351238-36351247-TA,11-36351272-36351281-TA,11-36351296-36351307-TA,11-36351298-36351338-TATATATATT,11-36351308-36351317-TA,11-36351328-36351337-TA,11-36351353-36351362-AT,11-36351363-36351372-AT,11-36351388-36351398-AT,11-36351413-36351422-TA,11-36351441-36351472-TATATATT,11-36351491-36351500-TA,11-36351501-36351517-TTTATATA,11-36351511-36351520-TA,11-36351529-36351541-TA,11-36351545-36351554-TA,11-36351547-36351577-TATATATT,11-36351571-36351583-TA,11-36351603-36351633-TATATATT,11-36351674-36351710-TTATATAT,11-36351679-36351727-TATT,11-36351683-36351689-TA,11-36351749-36351758-TA,11-36351767-36351776-TA,11-36351783-36351791-T;MOTIFS=TATT,TTTATATA,TA,AT,TATATATATATATTTATATATATTTATATATT,TATATATT,TTATATAT,TATATATATT,TATATGTATTTTATATATAAATATATATTTATAAA,T;STRUC=<VC38054>	HPRC,HGSVC,1KG-ONT	Yes	1.616	Yes	NA,NA	NA	NA
chr11:36351047	357350	INS	346	0.9347	0.377	5	PRR5L(0.0068137,0.768)	NA	NA	NA	NA	NA	NA	NA	NA	No	ID=11-36350905-36350919-AT,11-36350906-36350970-TATATATATATATTTATATATATTTATATATT,11-36350920-36350929-TA,11-36350938-36350951-TA,11-36350944-36350952-TATT,11-36350952-36350961-TA,11-36350970-36350979-TA,11-36350972-36351003-TATATATT,11-36350996-36351005-TA,11-36350998-36351006-TATATATT,11-36351047-36351157-TATATGTATTTTATATATAAATATATATTTATAAA,11-36351151-36351160-AT,11-36351217-36351227-AT,11-36351218-36351249-TATATATATT,11-36351228-36351237-TA,11-36351238-36351247-TA,11-36351272-36351281-TA,11-36351296-36351307-TA,11-36351298-36351338-TATATATATT,11-36351308-36351317-TA,11-36351328-36351337-TA,11-36351353-36351362-AT,11-36351363-36351372-AT,11-36351388-36351398-AT,11-36351413-36351422-TA,11-36351441-36351472-TATATATT,11-36351491-36351500-TA,11-36351501-36351517-TTTATATA,11-36351511-36351520-TA,11-36351529-36351541-TA,11-36351545-36351554-TA,11-36351547-36351577-TATATATT,11-36351571-36351583-TA,11-36351603-36351633-TATATATT,11-36351674-36351710-TTATATAT,11-36351679-36351727-TATT,11-36351683-36351689-TA,11-36351749-36351758-TA,11-36351767-36351776-TA,11-36351783-36351791-T;MOTIFS=TATT,TTTATATA,TA,AT,TATATATATATATTTATATATATTTATATATT,TATATATT,TTATATAT,TATATATATT,TATATGTATTTTATATATAAATATATATTTATAAA,T;STRUC=<VC38054>	HPRC,HGSVC,1KG-ONT	Yes	1.616	Yes	NA,NA	NA	NA
chr11:36351047	357349	INS	191	0.8927	0.3765	39	PRR5L(0.0068137,0.768)	NA	NA	NA	NA	NA	NA	NA	NA	No	ID=11-36350905-36350919-AT,11-36350906-36350970-TATATATATATATTTATATATATTTATATATT,11-36350920-36350929-TA,11-36350938-36350951-TA,11-36350944-36350952-TATT,11-36350952-36350961-TA,11-36350970-36350979-TA,11-36350972-36351003-TATATATT,11-36350996-36351005-TA,11-36350998-36351006-TATATATT,11-36351047-36351157-TATATGTATTTTATATATAAATATATATTTATAAA,11-36351151-36351160-AT,11-36351217-36351227-AT,11-36351218-36351249-TATATATATT,11-36351228-36351237-TA,11-36351238-36351247-TA,11-36351272-36351281-TA,11-36351296-36351307-TA,11-36351298-36351338-TATATATATT,11-36351308-36351317-TA,11-36351328-36351337-TA,11-36351353-36351362-AT,11-36351363-36351372-AT,11-36351388-36351398-AT,11-36351413-36351422-TA,11-36351441-36351472-TATATATT,11-36351491-36351500-TA,11-36351501-36351517-TTTATATA,11-36351511-36351520-TA,11-36351529-36351541-TA,11-36351545-36351554-TA,11-36351547-36351577-TATATATT,11-36351571-36351583-TA,11-36351603-36351633-TATATATT,11-36351674-36351710-TTATATAT,11-36351679-36351727-TATT,11-36351683-36351689-TA,11-36351749-36351758-TA,11-36351767-36351776-TA,11-36351783-36351791-T;MOTIFS=TATT,TTTATATA,TA,AT,TATATATATATATTTATATATATTTATATATT,TATATATT,TTATATAT,TATATATATT,TATATGTATTTTATATATAAATATATATTTATAAA,T;STRUC=<VC38054>	HPRC,HGSVC,1KG-ONT	Yes	1.616	Yes	NA,NA	NA	NA
chr11:36351047	357347	INS	251	0.862	0.5247	26	PRR5L(0.0068137,0.768)	NA	NA	NA	NA	NA	NA	NA	NA	No	ID=11-36350905-36350919-AT,11-36350906-36350970-TATATATATATATTTATATATATTTATATATT,11-36350920-36350929-TA,11-36350938-36350951-TA,11-36350944-36350952-TATT,11-36350952-36350961-TA,11-36350970-36350979-TA,11-36350972-36351003-TATATATT,11-36350996-36351005-TA,11-36350998-36351006-TATATATT,11-36351047-36351157-TATATGTATTTTATATATAAATATATATTTATAAA,11-36351151-36351160-AT,11-36351217-36351227-AT,11-36351218-36351249-TATATATATT,11-36351228-36351237-TA,11-36351238-36351247-TA,11-36351272-36351281-TA,11-36351296-36351307-TA,11-36351298-36351338-TATATATATT,11-36351308-36351317-TA,11-36351328-36351337-TA,11-36351353-36351362-AT,11-36351363-36351372-AT,11-36351388-36351398-AT,11-36351413-36351422-TA,11-36351441-36351472-TATATATT,11-36351491-36351500-TA,11-36351501-36351517-TTTATATA,11-36351511-36351520-TA,11-36351529-36351541-TA,11-36351545-36351554-TA,11-36351547-36351577-TATATATT,11-36351571-36351583-TA,11-36351603-36351633-TATATATT,11-36351674-36351710-TTATATAT,11-36351679-36351727-TATT,11-36351683-36351689-TA,11-36351749-36351758-TA,11-36351767-36351776-TA,11-36351783-36351791-T;MOTIFS=TATT,TTTATATA,TA,AT,TATATATATATATTTATATATATTTATATATT,TATATATT,TTATATAT,TATATATATT,TATATGTATTTTATATATAAATATATATTTATAAA,T;STRUC=<VC38054>	HPRC,HGSVC,1KG-ONT	Yes	1.616	Yes	NA,NA	NA	NA
chr11:36351047	357346	INS	216	0.8438	0.5788	89	PRR5L(0.0068137,0.768)	NA	NA	NA	NA	NA	NA	NA	NA	No	ID=11-36350905-36350919-AT,11-36350906-36350970-TATATATATATATTTATATATATTTATATATT,11-36350920-36350929-TA,11-36350938-36350951-TA,11-36350944-36350952-TATT,11-36350952-36350961-TA,11-36350970-36350979-TA,11-36350972-36351003-TATATATT,11-36350996-36351005-TA,11-36350998-36351006-TATATATT,11-36351047-36351157-TATATGTATTTTATATATAAATATATATTTATAAA,11-36351151-36351160-AT,11-36351217-36351227-AT,11-36351218-36351249-TATATATATT,11-36351228-36351237-TA,11-36351238-36351247-TA,11-36351272-36351281-TA,11-36351296-36351307-TA,11-36351298-36351338-TATATATATT,11-36351308-36351317-TA,11-36351328-36351337-TA,11-36351353-36351362-AT,11-36351363-36351372-AT,11-36351388-36351398-AT,11-36351413-36351422-TA,11-36351441-36351472-TATATATT,11-36351491-36351500-TA,11-36351501-36351517-TTTATATA,11-36351511-36351520-TA,11-36351529-36351541-TA,11-36351545-36351554-TA,11-36351547-36351577-TATATATT,11-36351571-36351583-TA,11-36351603-36351633-TATATATT,11-36351674-36351710-TTATATAT,11-36351679-36351727-TATT,11-36351683-36351689-TA,11-36351749-36351758-TA,11-36351767-36351776-TA,11-36351783-36351791-T;MOTIFS=TATT,TTTATATA,TA,AT,TATATATATATATTTATATATATTTATATATT,TATATATT,TTATATAT,TATATATATT,TATATGTATTTTATATATAAATATATATTTATAAA,T;STRUC=<VC38054>	HPRC,HGSVC,1KG-ONT	Yes	1.616	Yes	NA,NA	NA	NA
chr11:36351060	357364	INS	163	0.8186	0.6499	73	PRR5L(0.0068137,0.768)	NA	NA	NA	NA	NA	NA	NA	NA	No	ID=11-36350905-36350919-AT,11-36350906-36350970-TATATATATATATTTATATATATTTATATATT,11-36350920-36350929-TA,11-36350938-36350951-TA,11-36350944-36350952-TATT,11-36350952-36350961-TA,11-36350970-36350979-TA,11-36350972-36351003-TATATATT,11-36350996-36351005-TA,11-36350998-36351006-TATATATT,11-36351047-36351157-TATATGTATTTTATATATAAATATATATTTATAAA,11-36351151-36351160-AT,11-36351217-36351227-AT,11-36351218-36351249-TATATATATT,11-36351228-36351237-TA,11-36351238-36351247-TA,11-36351272-36351281-TA,11-36351296-36351307-TA,11-36351298-36351338-TATATATATT,11-36351308-36351317-TA,11-36351328-36351337-TA,11-36351353-36351362-AT,11-36351363-36351372-AT,11-36351388-36351398-AT,11-36351413-36351422-TA,11-36351441-36351472-TATATATT,11-36351491-36351500-TA,11-36351501-36351517-TTTATATA,11-36351511-36351520-TA,11-36351529-36351541-TA,11-36351545-36351554-TA,11-36351547-36351577-TATATATT,11-36351571-36351583-TA,11-36351603-36351633-TATATATT,11-36351674-36351710-TTATATAT,11-36351679-36351727-TATT,11-36351683-36351689-TA,11-36351749-36351758-TA,11-36351767-36351776-TA,11-36351783-36351791-T;MOTIFS=TATT,TTTATATA,TA,AT,TATATATATATATTTATATATATTTATATATT,TATATATT,TTATATAT,TATATATATT,TATATGTATTTTATATATAAATATATATTTATAAA,T;STRUC=<VC38054>	HPRC,HGSVC,1KG-ONT	Yes	1.616	Yes	NA,NA	NA	NA
chr11:36351140	357365	INS	101	0.8572	0.5433	12	PRR5L(0.0068137,0.768)	NA	NA	NA	NA	NA	NA	NA	NA	No	ID=11-36350905-36350919-AT,11-36350906-36350970-TATATATATATATTTATATATATTTATATATT,11-36350920-36350929-TA,11-36350938-36350951-TA,11-36350944-36350952-TATT,11-36350952-36350961-TA,11-36350970-36350979-TA,11-36350972-36351003-TATATATT,11-36350996-36351005-TA,11-36350998-36351006-TATATATT,11-36351047-36351157-TATATGTATTTTATATATAAATATATATTTATAAA,11-36351151-36351160-AT,11-36351217-36351227-AT,11-36351218-36351249-TATATATATT,11-36351228-36351237-TA,11-36351238-36351247-TA,11-36351272-36351281-TA,11-36351296-36351307-TA,11-36351298-36351338-TATATATATT,11-36351308-36351317-TA,11-36351328-36351337-TA,11-36351353-36351362-AT,11-36351363-36351372-AT,11-36351388-36351398-AT,11-36351413-36351422-TA,11-36351441-36351472-TATATATT,11-36351491-36351500-TA,11-36351501-36351517-TTTATATA,11-36351511-36351520-TA,11-36351529-36351541-TA,11-36351545-36351554-TA,11-36351547-36351577-TATATATT,11-36351571-36351583-TA,11-36351603-36351633-TATATATT,11-36351674-36351710-TTATATAT,11-36351679-36351727-TATT,11-36351683-36351689-TA,11-36351749-36351758-TA,11-36351767-36351776-TA,11-36351783-36351791-T;MOTIFS=TATT,TTTATATA,TA,AT,TATATATATATATTTATATATATTTATATATT,TATATATT,TTATATAT,TATATATATT,TATATGTATTTTATATATAAATATATATTTATAAA,T;STRUC=<VC38054>	HPRC,HGSVC,1KG-ONT	Yes	1.616	Yes	NA,NA	NA	NA
chr11:36351140	357366	INS	70	0.8187	0.6523	14	PRR5L(0.0068137,0.768)	NA	NA	NA	NA	NA	NA	NA	NA	No	ID=11-36350905-36350919-AT,11-36350906-36350970-TATATATATATATTTATATATATTTATATATT,11-36350920-36350929-TA,11-36350938-36350951-TA,11-36350944-36350952-TATT,11-36350952-36350961-TA,11-36350970-36350979-TA,11-36350972-36351003-TATATATT,11-36350996-36351005-TA,11-36350998-36351006-TATATATT,11-36351047-36351157-TATATGTATTTTATATATAAATATATATTTATAAA,11-36351151-36351160-AT,11-36351217-36351227-AT,11-36351218-36351249-TATATATATT,11-36351228-36351237-TA,11-36351238-36351247-TA,11-36351272-36351281-TA,11-36351296-36351307-TA,11-36351298-36351338-TATATATATT,11-36351308-36351317-TA,11-36351328-36351337-TA,11-36351353-36351362-AT,11-36351363-36351372-AT,11-36351388-36351398-AT,11-36351413-36351422-TA,11-36351441-36351472-TATATATT,11-36351491-36351500-TA,11-36351501-36351517-TTTATATA,11-36351511-36351520-TA,11-36351529-36351541-TA,11-36351545-36351554-TA,11-36351547-36351577-TATATATT,11-36351571-36351583-TA,11-36351603-36351633-TATATATT,11-36351674-36351710-TTATATAT,11-36351679-36351727-TATT,11-36351683-36351689-TA,11-36351749-36351758-TA,11-36351767-36351776-TA,11-36351783-36351791-T;MOTIFS=TATT,TTTATATA,TA,AT,TATATATATATATTTATATATATTTATATATT,TATATATT,TTATATAT,TATATATATT,TATATGTATTTTATATATAAATATATATTTATAAA,T;STRUC=<VC38054>	HPRC,HGSVC,1KG-ONT	Yes	1.616	Yes	NA,NA	NA	NA
chr11:36351430	357367	DEL	60	0.8383	0.5687	2	PRR5L(0.0068137,0.768)	NA	NA	NA	NA	NA	NA	NA	NA	No	ID=11-36350905-36350919-AT,11-36350906-36350970-TATATATATATATTTATATATATTTATATATT,11-36350920-36350929-TA,11-36350938-36350951-TA,11-36350944-36350952-TATT,11-36350952-36350961-TA,11-36350970-36350979-TA,11-36350972-36351003-TATATATT,11-36350996-36351005-TA,11-36350998-36351006-TATATATT,11-36351047-36351157-TATATGTATTTTATATATAAATATATATTTATAAA,11-36351151-36351160-AT,11-36351217-36351227-AT,11-36351218-36351249-TATATATATT,11-36351228-36351237-TA,11-36351238-36351247-TA,11-36351272-36351281-TA,11-36351296-36351307-TA,11-36351298-36351338-TATATATATT,11-36351308-36351317-TA,11-36351328-36351337-TA,11-36351353-36351362-AT,11-36351363-36351372-AT,11-36351388-36351398-AT,11-36351413-36351422-TA,11-36351441-36351472-TATATATT,11-36351491-36351500-TA,11-36351501-36351517-TTTATATA,11-36351511-36351520-TA,11-36351529-36351541-TA,11-36351545-36351554-TA,11-36351547-36351577-TATATATT,11-36351571-36351583-TA,11-36351603-36351633-TATATATT,11-36351674-36351710-TTATATAT,11-36351679-36351727-TATT,11-36351683-36351689-TA,11-36351749-36351758-TA,11-36351767-36351776-TA,11-36351783-36351791-T;MOTIFS=TATT,TTTATATA,TA,AT,TATATATATATATTTATATATATTTATATATT,TATATATT,TTATATAT,TATATATATT,TATATGTATTTTATATATAAATATATATTTATAAA,T;STRUC=<VC38054>	HPRC,HGSVC	No	0.005	No	NA,NA	NA	NA
chr11:36351460	357368	DEL	77	0.8888	0.3926	6	PRR5L(0.0068137,0.768)	NA	NA	NA	NA	NA	NA	NA	NA	No	ID=11-36350905-36350919-AT,11-36350906-36350970-TATATATATATATTTATATATATTTATATATT,11-36350920-36350929-TA,11-36350938-36350951-TA,11-36350944-36350952-TATT,11-36350952-36350961-TA,11-36350970-36350979-TA,11-36350972-36351003-TATATATT,11-36350996-36351005-TA,11-36350998-36351006-TATATATT,11-36351047-36351157-TATATGTATTTTATATATAAATATATATTTATAAA,11-36351151-36351160-AT,11-36351217-36351227-AT,11-36351218-36351249-TATATATATT,11-36351228-36351237-TA,11-36351238-36351247-TA,11-36351272-36351281-TA,11-36351296-36351307-TA,11-36351298-36351338-TATATATATT,11-36351308-36351317-TA,11-36351328-36351337-TA,11-36351353-36351362-AT,11-36351363-36351372-AT,11-36351388-36351398-AT,11-36351413-36351422-TA,11-36351441-36351472-TATATATT,11-36351491-36351500-TA,11-36351501-36351517-TTTATATA,11-36351511-36351520-TA,11-36351529-36351541-TA,11-36351545-36351554-TA,11-36351547-36351577-TATATATT,11-36351571-36351583-TA,11-36351603-36351633-TATATATT,11-36351674-36351710-TTATATAT,11-36351679-36351727-TATT,11-36351683-36351689-TA,11-36351749-36351758-TA,11-36351767-36351776-TA,11-36351783-36351791-T;MOTIFS=TATT,TTTATATA,TA,AT,TATATATATATATTTATATATATTTATATATT,TATATATT,TTATATAT,TATATATATT,TATATGTATTTTATATATAAATATATATTTATAAA,T;STRUC=<VC38054>	HPRC,HGSVC,1KG-ONT	No	0.005	No	NA,NA	NA	NA
chr11:36351460	357369	DEL	118	0.8599	0.5653	11	PRR5L(0.0068137,0.768)	NA	NA	NA	NA	NA	NA	NA	NA	No	ID=11-36350905-36350919-AT,11-36350906-36350970-TATATATATATATTTATATATATTTATATATT,11-36350920-36350929-TA,11-36350938-36350951-TA,11-36350944-36350952-TATT,11-36350952-36350961-TA,11-36350970-36350979-TA,11-36350972-36351003-TATATATT,11-36350996-36351005-TA,11-36350998-36351006-TATATATT,11-36351047-36351157-TATATGTATTTTATATATAAATATATATTTATAAA,11-36351151-36351160-AT,11-36351217-36351227-AT,11-36351218-36351249-TATATATATT,11-36351228-36351237-TA,11-36351238-36351247-TA,11-36351272-36351281-TA,11-36351296-36351307-TA,11-36351298-36351338-TATATATATT,11-36351308-36351317-TA,11-36351328-36351337-TA,11-36351353-36351362-AT,11-36351363-36351372-AT,11-36351388-36351398-AT,11-36351413-36351422-TA,11-36351441-36351472-TATATATT,11-36351491-36351500-TA,11-36351501-36351517-TTTATATA,11-36351511-36351520-TA,11-36351529-36351541-TA,11-36351545-36351554-TA,11-36351547-36351577-TATATATT,11-36351571-36351583-TA,11-36351603-36351633-TATATATT,11-36351674-36351710-TTATATAT,11-36351679-36351727-TATT,11-36351683-36351689-TA,11-36351749-36351758-TA,11-36351767-36351776-TA,11-36351783-36351791-T;MOTIFS=TATT,TTTATATA,TA,AT,TATATATATATATTTATATATATTTATATATT,TATATATT,TTATATAT,TATATATATT,TATATGTATTTTATATATAAATATATATTTATAAA,T;STRUC=<VC38054>	HPRC,HGSVC,1KG-ONT	No	0.005	Yes	NA,NA	NA	NA
chr11:36351461	357370	DEL	126	0.8317	0.5939	6	PRR5L(0.0068137,0.768)	NA	NA	NA	NA	NA	NA	NA	NA	No	ID=11-36350905-36350919-AT,11-36350906-36350970-TATATATATATATTTATATATATTTATATATT,11-36350920-36350929-TA,11-36350938-36350951-TA,11-36350944-36350952-TATT,11-36350952-36350961-TA,11-36350970-36350979-TA,11-36350972-36351003-TATATATT,11-36350996-36351005-TA,11-36350998-36351006-TATATATT,11-36351047-36351157-TATATGTATTTTATATATAAATATATATTTATAAA,11-36351151-36351160-AT,11-36351217-36351227-AT,11-36351218-36351249-TATATATATT,11-36351228-36351237-TA,11-36351238-36351247-TA,11-36351272-36351281-TA,11-36351296-36351307-TA,11-36351298-36351338-TATATATATT,11-36351308-36351317-TA,11-36351328-36351337-TA,11-36351353-36351362-AT,11-36351363-36351372-AT,11-36351388-36351398-AT,11-36351413-36351422-TA,11-36351441-36351472-TATATATT,11-36351491-36351500-TA,11-36351501-36351517-TTTATATA,11-36351511-36351520-TA,11-36351529-36351541-TA,11-36351545-36351554-TA,11-36351547-36351577-TATATATT,11-36351571-36351583-TA,11-36351603-36351633-TATATATT,11-36351674-36351710-TTATATAT,11-36351679-36351727-TATT,11-36351683-36351689-TA,11-36351749-36351758-TA,11-36351767-36351776-TA,11-36351783-36351791-T;MOTIFS=TATT,TTTATATA,TA,AT,TATATATATATATTTATATATATTTATATATT,TATATATT,TTATATAT,TATATATATT,TATATGTATTTTATATATAAATATATATTTATAAA,T;STRUC=<VC38054>	HPRC,HGSVC,1KG-ONT	No	0.005	Yes	NA,NA	NA	NA
chr11:36351466	357371	DEL	136	0.8073	0.6952	15	PRR5L(0.0068137,0.768)	NA	NA	NA	NA	NA	NA	NA	NA	No	ID=11-36350905-36350919-AT,11-36350906-36350970-TATATATATATATTTATATATATTTATATATT,11-36350920-36350929-TA,11-36350938-36350951-TA,11-36350944-36350952-TATT,11-36350952-36350961-TA,11-36350970-36350979-TA,11-36350972-36351003-TATATATT,11-36350996-36351005-TA,11-36350998-36351006-TATATATT,11-36351047-36351157-TATATGTATTTTATATATAAATATATATTTATAAA,11-36351151-36351160-AT,11-36351217-36351227-AT,11-36351218-36351249-TATATATATT,11-36351228-36351237-TA,11-36351238-36351247-TA,11-36351272-36351281-TA,11-36351296-36351307-TA,11-36351298-36351338-TATATATATT,11-36351308-36351317-TA,11-36351328-36351337-TA,11-36351353-36351362-AT,11-36351363-36351372-AT,11-36351388-36351398-AT,11-36351413-36351422-TA,11-36351441-36351472-TATATATT,11-36351491-36351500-TA,11-36351501-36351517-TTTATATA,11-36351511-36351520-TA,11-36351529-36351541-TA,11-36351545-36351554-TA,11-36351547-36351577-TATATATT,11-36351571-36351583-TA,11-36351603-36351633-TATATATT,11-36351674-36351710-TTATATAT,11-36351679-36351727-TATT,11-36351683-36351689-TA,11-36351749-36351758-TA,11-36351767-36351776-TA,11-36351783-36351791-T;MOTIFS=TATT,TTTATATA,TA,AT,TATATATATATATTTATATATATTTATATATT,TATATATT,TTATATAT,TATATATATT,TATATGTATTTTATATATAAATATATATTTATAAA,T;STRUC=<VC38054>	HPRC,HGSVC,1KG-ONT	No	0.005	Yes	NA,NA	NA	NA
chr11:36351473	357372	DEL	104	0.7976	0.6943	115	PRR5L(0.0068137,0.768)	NA	NA	NA	NA	NA	NA	NA	NA	No	ID=11-36350905-36350919-AT,11-36350906-36350970-TATATATATATATTTATATATATTTATATATT,11-36350920-36350929-TA,11-36350938-36350951-TA,11-36350944-36350952-TATT,11-36350952-36350961-TA,11-36350970-36350979-TA,11-36350972-36351003-TATATATT,11-36350996-36351005-TA,11-36350998-36351006-TATATATT,11-36351047-36351157-TATATGTATTTTATATATAAATATATATTTATAAA,11-36351151-36351160-AT,11-36351217-36351227-AT,11-36351218-36351249-TATATATATT,11-36351228-36351237-TA,11-36351238-36351247-TA,11-36351272-36351281-TA,11-36351296-36351307-TA,11-36351298-36351338-TATATATATT,11-36351308-36351317-TA,11-36351328-36351337-TA,11-36351353-36351362-AT,11-36351363-36351372-AT,11-36351388-36351398-AT,11-36351413-36351422-TA,11-36351441-36351472-TATATATT,11-36351491-36351500-TA,11-36351501-36351517-TTTATATA,11-36351511-36351520-TA,11-36351529-36351541-TA,11-36351545-36351554-TA,11-36351547-36351577-TATATATT,11-36351571-36351583-TA,11-36351603-36351633-TATATATT,11-36351674-36351710-TTATATAT,11-36351679-36351727-TATT,11-36351683-36351689-TA,11-36351749-36351758-TA,11-36351767-36351776-TA,11-36351783-36351791-T;MOTIFS=TATT,TTTATATA,TA,AT,TATATATATATATTTATATATATTTATATATT,TATATATT,TTATATAT,TATATATATT,TATATGTATTTTATATATAAATATATATTTATAAA,T;STRUC=<VC38054>	HPRC,HGSVC,1KG-ONT	No	0.004	Yes	NA,NA	NA	NA
chr11:36351492	357373	DEL	110	0.8452	0.6838	6	PRR5L(0.0068137,0.768)	NA	NA	NA	NA	NA	NA	NA	NA	No	ID=11-36350905-36350919-AT,11-36350906-36350970-TATATATATATATTTATATATATTTATATATT,11-36350920-36350929-TA,11-36350938-36350951-TA,11-36350944-36350952-TATT,11-36350952-36350961-TA,11-36350970-36350979-TA,11-36350972-36351003-TATATATT,11-36350996-36351005-TA,11-36350998-36351006-TATATATT,11-36351047-36351157-TATATGTATTTTATATATAAATATATATTTATAAA,11-36351151-36351160-AT,11-36351217-36351227-AT,11-36351218-36351249-TATATATATT,11-36351228-36351237-TA,11-36351238-36351247-TA,11-36351272-36351281-TA,11-36351296-36351307-TA,11-36351298-36351338-TATATATATT,11-36351308-36351317-TA,11-36351328-36351337-TA,11-36351353-36351362-AT,11-36351363-36351372-AT,11-36351388-36351398-AT,11-36351413-36351422-TA,11-36351441-36351472-TATATATT,11-36351491-36351500-TA,11-36351501-36351517-TTTATATA,11-36351511-36351520-TA,11-36351529-36351541-TA,11-36351545-36351554-TA,11-36351547-36351577-TATATATT,11-36351571-36351583-TA,11-36351603-36351633-TATATATT,11-36351674-36351710-TTATATAT,11-36351679-36351727-TATT,11-36351683-36351689-TA,11-36351749-36351758-TA,11-36351767-36351776-TA,11-36351783-36351791-T;MOTIFS=TATT,TTTATATA,TA,AT,TATATATATATATTTATATATATTTATATATT,TATATATT,TTATATAT,TATATATATT,TATATGTATTTTATATATAAATATATATTTATAAA,T;STRUC=<VC38054>	HPRC,HGSVC,1KG-ONT	No	0.005	No	NA,NA	NA	NA
chr11:36351495	357374	DEL	95	0.8154	0.6571	11	PRR5L(0.0068137,0.768)	NA	NA	NA	NA	NA	NA	NA	NA	No	ID=11-36350905-36350919-AT,11-36350906-36350970-TATATATATATATTTATATATATTTATATATT,11-36350920-36350929-TA,11-36350938-36350951-TA,11-36350944-36350952-TATT,11-36350952-36350961-TA,11-36350970-36350979-TA,11-36350972-36351003-TATATATT,11-36350996-36351005-TA,11-36350998-36351006-TATATATT,11-36351047-36351157-TATATGTATTTTATATATAAATATATATTTATAAA,11-36351151-36351160-AT,11-36351217-36351227-AT,11-36351218-36351249-TATATATATT,11-36351228-36351237-TA,11-36351238-36351247-TA,11-36351272-36351281-TA,11-36351296-36351307-TA,11-36351298-36351338-TATATATATT,11-36351308-36351317-TA,11-36351328-36351337-TA,11-36351353-36351362-AT,11-36351363-36351372-AT,11-36351388-36351398-AT,11-36351413-36351422-TA,11-36351441-36351472-TATATATT,11-36351491-36351500-TA,11-36351501-36351517-TTTATATA,11-36351511-36351520-TA,11-36351529-36351541-TA,11-36351545-36351554-TA,11-36351547-36351577-TATATATT,11-36351571-36351583-TA,11-36351603-36351633-TATATATT,11-36351674-36351710-TTATATAT,11-36351679-36351727-TATT,11-36351683-36351689-TA,11-36351749-36351758-TA,11-36351767-36351776-TA,11-36351783-36351791-T;MOTIFS=TATT,TTTATATA,TA,AT,TATATATATATATTTATATATATTTATATATT,TATATATT,TTATATAT,TATATATATT,TATATGTATTTTATATATAAATATATATTTATAAA,T;STRUC=<VC38054>	HPRC,HGSVC,1KG-ONT	No	0.005	No	NA,NA	NA	NA
chr11:36351530	357375	DEL	128	0.8116	0.6708	57	PRR5L(0.0068137,0.768)	NA	NA	NA	NA	NA	NA	NA	NA	No	ID=11-36350905-36350919-AT,11-36350906-36350970-TATATATATATATTTATATATATTTATATATT,11-36350920-36350929-TA,11-36350938-36350951-TA,11-36350944-36350952-TATT,11-36350952-36350961-TA,11-36350970-36350979-TA,11-36350972-36351003-TATATATT,11-36350996-36351005-TA,11-36350998-36351006-TATATATT,11-36351047-36351157-TATATGTATTTTATATATAAATATATATTTATAAA,11-36351151-36351160-AT,11-36351217-36351227-AT,11-36351218-36351249-TATATATATT,11-36351228-36351237-TA,11-36351238-36351247-TA,11-36351272-36351281-TA,11-36351296-36351307-TA,11-36351298-36351338-TATATATATT,11-36351308-36351317-TA,11-36351328-36351337-TA,11-36351353-36351362-AT,11-36351363-36351372-AT,11-36351388-36351398-AT,11-36351413-36351422-TA,11-36351441-36351472-TATATATT,11-36351491-36351500-TA,11-36351501-36351517-TTTATATA,11-36351511-36351520-TA,11-36351529-36351541-TA,11-36351545-36351554-TA,11-36351547-36351577-TATATATT,11-36351571-36351583-TA,11-36351603-36351633-TATATATT,11-36351674-36351710-TTATATAT,11-36351679-36351727-TATT,11-36351683-36351689-TA,11-36351749-36351758-TA,11-36351767-36351776-TA,11-36351783-36351791-T;MOTIFS=TATT,TTTATATA,TA,AT,TATATATATATATTTATATATATTTATATATT,TATATATT,TTATATAT,TATATATATT,TATATGTATTTTATATATAAATATATATTTATAAA,T;STRUC=<VC38054>	HPRC,HGSVC,1KG-ONT	No	0.005	Yes	NA,NA	NA	NA
chr11:36351531	357376	DEL	144	0.8765	0.4692	11	PRR5L(0.0068137,0.768)	NA	NA	NA	NA	NA	NA	NA	NA	No	ID=11-36350905-36350919-AT,11-36350906-36350970-TATATATATATATTTATATATATTTATATATT,11-36350920-36350929-TA,11-36350938-36350951-TA,11-36350944-36350952-TATT,11-36350952-36350961-TA,11-36350970-36350979-TA,11-36350972-36351003-TATATATT,11-36350996-36351005-TA,11-36350998-36351006-TATATATT,11-36351047-36351157-TATATGTATTTTATATATAAATATATATTTATAAA,11-36351151-36351160-AT,11-36351217-36351227-AT,11-36351218-36351249-TATATATATT,11-36351228-36351237-TA,11-36351238-36351247-TA,11-36351272-36351281-TA,11-36351296-36351307-TA,11-36351298-36351338-TATATATATT,11-36351308-36351317-TA,11-36351328-36351337-TA,11-36351353-36351362-AT,11-36351363-36351372-AT,11-36351388-36351398-AT,11-36351413-36351422-TA,11-36351441-36351472-TATATATT,11-36351491-36351500-TA,11-36351501-36351517-TTTATATA,11-36351511-36351520-TA,11-36351529-36351541-TA,11-36351545-36351554-TA,11-36351547-36351577-TATATATT,11-36351571-36351583-TA,11-36351603-36351633-TATATATT,11-36351674-36351710-TTATATAT,11-36351679-36351727-TATT,11-36351683-36351689-TA,11-36351749-36351758-TA,11-36351767-36351776-TA,11-36351783-36351791-T;MOTIFS=TATT,TTTATATA,TA,AT,TATATATATATATTTATATATATTTATATATT,TATATATT,TTATATAT,TATATATATT,TATATGTATTTTATATATAAATATATATTTATAAA,T;STRUC=<VC38054>	HPRC,HGSVC,1KG-ONT	No	0.004	Yes	NA,NA	NA	NA
chr11:36351555	357377	INS	50	0.8044	0.678	7	PRR5L(0.0068137,0.768)	NA	NA	NA	NA	NA	NA	NA	NA	No	ID=11-36350905-36350919-AT,11-36350906-36350970-TATATATATATATTTATATATATTTATATATT,11-36350920-36350929-TA,11-36350938-36350951-TA,11-36350944-36350952-TATT,11-36350952-36350961-TA,11-36350970-36350979-TA,11-36350972-36351003-TATATATT,11-36350996-36351005-TA,11-36350998-36351006-TATATATT,11-36351047-36351157-TATATGTATTTTATATATAAATATATATTTATAAA,11-36351151-36351160-AT,11-36351217-36351227-AT,11-36351218-36351249-TATATATATT,11-36351228-36351237-TA,11-36351238-36351247-TA,11-36351272-36351281-TA,11-36351296-36351307-TA,11-36351298-36351338-TATATATATT,11-36351308-36351317-TA,11-36351328-36351337-TA,11-36351353-36351362-AT,11-36351363-36351372-AT,11-36351388-36351398-AT,11-36351413-36351422-TA,11-36351441-36351472-TATATATT,11-36351491-36351500-TA,11-36351501-36351517-TTTATATA,11-36351511-36351520-TA,11-36351529-36351541-TA,11-36351545-36351554-TA,11-36351547-36351577-TATATATT,11-36351571-36351583-TA,11-36351603-36351633-TATATATT,11-36351674-36351710-TTATATAT,11-36351679-36351727-TATT,11-36351683-36351689-TA,11-36351749-36351758-TA,11-36351767-36351776-TA,11-36351783-36351791-T;MOTIFS=TATT,TTTATATA,TA,AT,TATATATATATATTTATATATATTTATATATT,TATATATT,TTATATAT,TATATATATT,TATATGTATTTTATATATAAATATATATTTATAAA,T;STRUC=<VC38054>	HPRC	No	1.616	Yes	NA,NA	NA	NA
chr11:36351564	357378	DEL	94	0.9141	0.5984	27	PRR5L(0.0068137,0.768)	NA	NA	NA	NA	NA	NA	NA	NA	No	ID=11-36350905-36350919-AT,11-36350906-36350970-TATATATATATATTTATATATATTTATATATT,11-36350920-36350929-TA,11-36350938-36350951-TA,11-36350944-36350952-TATT,11-36350952-36350961-TA,11-36350970-36350979-TA,11-36350972-36351003-TATATATT,11-36350996-36351005-TA,11-36350998-36351006-TATATATT,11-36351047-36351157-TATATGTATTTTATATATAAATATATATTTATAAA,11-36351151-36351160-AT,11-36351217-36351227-AT,11-36351218-36351249-TATATATATT,11-36351228-36351237-TA,11-36351238-36351247-TA,11-36351272-36351281-TA,11-36351296-36351307-TA,11-36351298-36351338-TATATATATT,11-36351308-36351317-TA,11-36351328-36351337-TA,11-36351353-36351362-AT,11-36351363-36351372-AT,11-36351388-36351398-AT,11-36351413-36351422-TA,11-36351441-36351472-TATATATT,11-36351491-36351500-TA,11-36351501-36351517-TTTATATA,11-36351511-36351520-TA,11-36351529-36351541-TA,11-36351545-36351554-TA,11-36351547-36351577-TATATATT,11-36351571-36351583-TA,11-36351603-36351633-TATATATT,11-36351674-36351710-TTATATAT,11-36351679-36351727-TATT,11-36351683-36351689-TA,11-36351749-36351758-TA,11-36351767-36351776-TA,11-36351783-36351791-T;MOTIFS=TATT,TTTATATA,TA,AT,TATATATATATATTTATATATATTTATATATT,TATATATT,TTATATAT,TATATATATT,TATATGTATTTTATATATAAATATATATTTATAAA,T;STRUC=<VC38054>	HPRC,HGSVC,1KG-ONT	No	0.005	Yes	NA,NA	NA	NA
chr11:36351575	357379	DEL	108	0.9125	0.3354	16	PRR5L(0.0068137,0.768)	NA	NA	NA	NA	NA	NA	NA	NA	No	ID=11-36350905-36350919-AT,11-36350906-36350970-TATATATATATATTTATATATATTTATATATT,11-36350920-36350929-TA,11-36350938-36350951-TA,11-36350944-36350952-TATT,11-36350952-36350961-TA,11-36350970-36350979-TA,11-36350972-36351003-TATATATT,11-36350996-36351005-TA,11-36350998-36351006-TATATATT,11-36351047-36351157-TATATGTATTTTATATATAAATATATATTTATAAA,11-36351151-36351160-AT,11-36351217-36351227-AT,11-36351218-36351249-TATATATATT,11-36351228-36351237-TA,11-36351238-36351247-TA,11-36351272-36351281-TA,11-36351296-36351307-TA,11-36351298-36351338-TATATATATT,11-36351308-36351317-TA,11-36351328-36351337-TA,11-36351353-36351362-AT,11-36351363-36351372-AT,11-36351388-36351398-AT,11-36351413-36351422-TA,11-36351441-36351472-TATATATT,11-36351491-36351500-TA,11-36351501-36351517-TTTATATA,11-36351511-36351520-TA,11-36351529-36351541-TA,11-36351545-36351554-TA,11-36351547-36351577-TATATATT,11-36351571-36351583-TA,11-36351603-36351633-TATATATT,11-36351674-36351710-TTATATAT,11-36351679-36351727-TATT,11-36351683-36351689-TA,11-36351749-36351758-TA,11-36351767-36351776-TA,11-36351783-36351791-T;MOTIFS=TATT,TTTATATA,TA,AT,TATATATATATATTTATATATATTTATATATT,TATATATT,TTATATAT,TATATATATT,TATATGTATTTTATATATAAATATATATTTATAAA,T;STRUC=<VC38054>	HPRC,HGSVC,1KG-ONT	No	0.005	Yes	NA,NA	NA	NA
chr11:36351575	357380	DEL	116	0.8318	0.6126	119	PRR5L(0.0068137,0.768)	NA	NA	NA	NA	NA	NA	NA	NA	No	ID=11-36350905-36350919-AT,11-36350906-36350970-TATATATATATATTTATATATATTTATATATT,11-36350920-36350929-TA,11-36350938-36350951-TA,11-36350944-36350952-TATT,11-36350952-36350961-TA,11-36350970-36350979-TA,11-36350972-36351003-TATATATT,11-36350996-36351005-TA,11-36350998-36351006-TATATATT,11-36351047-36351157-TATATGTATTTTATATATAAATATATATTTATAAA,11-36351151-36351160-AT,11-36351217-36351227-AT,11-36351218-36351249-TATATATATT,11-36351228-36351237-TA,11-36351238-36351247-TA,11-36351272-36351281-TA,11-36351296-36351307-TA,11-36351298-36351338-TATATATATT,11-36351308-36351317-TA,11-36351328-36351337-TA,11-36351353-36351362-AT,11-36351363-36351372-AT,11-36351388-36351398-AT,11-36351413-36351422-TA,11-36351441-36351472-TATATATT,11-36351491-36351500-TA,11-36351501-36351517-TTTATATA,11-36351511-36351520-TA,11-36351529-36351541-TA,11-36351545-36351554-TA,11-36351547-36351577-TATATATT,11-36351571-36351583-TA,11-36351603-36351633-TATATATT,11-36351674-36351710-TTATATAT,11-36351679-36351727-TATT,11-36351683-36351689-TA,11-36351749-36351758-TA,11-36351767-36351776-TA,11-36351783-36351791-T;MOTIFS=TATT,TTTATATA,TA,AT,TATATATATATATTTATATATATTTATATATT,TATATATT,TTATATAT,TATATATATT,TATATGTATTTTATATATAAATATATATTTATAAA,T;STRUC=<VC38054>	HPRC,HGSVC,1KG-ONT	No	0.005	Yes	NA,NA	NA	NA
chr11:36351587	357381	INS	104	0.8968	0.6343	13	PRR5L(0.0068137,0.768)	NA	NA	NA	NA	NA	NA	NA	NA	No	ID=11-36350905-36350919-AT,11-36350906-36350970-TATATATATATATTTATATATATTTATATATT,11-36350920-36350929-TA,11-36350938-36350951-TA,11-36350944-36350952-TATT,11-36350952-36350961-TA,11-36350970-36350979-TA,11-36350972-36351003-TATATATT,11-36350996-36351005-TA,11-36350998-36351006-TATATATT,11-36351047-36351157-TATATGTATTTTATATATAAATATATATTTATAAA,11-36351151-36351160-AT,11-36351217-36351227-AT,11-36351218-36351249-TATATATATT,11-36351228-36351237-TA,11-36351238-36351247-TA,11-36351272-36351281-TA,11-36351296-36351307-TA,11-36351298-36351338-TATATATATT,11-36351308-36351317-TA,11-36351328-36351337-TA,11-36351353-36351362-AT,11-36351363-36351372-AT,11-36351388-36351398-AT,11-36351413-36351422-TA,11-36351441-36351472-TATATATT,11-36351491-36351500-TA,11-36351501-36351517-TTTATATA,11-36351511-36351520-TA,11-36351529-36351541-TA,11-36351545-36351554-TA,11-36351547-36351577-TATATATT,11-36351571-36351583-TA,11-36351603-36351633-TATATATT,11-36351674-36351710-TTATATAT,11-36351679-36351727-TATT,11-36351683-36351689-TA,11-36351749-36351758-TA,11-36351767-36351776-TA,11-36351783-36351791-T;MOTIFS=TATT,TTTATATA,TA,AT,TATATATATATATTTATATATATTTATATATT,TATATATT,TTATATAT,TATATATATT,TATATGTATTTTATATATAAATATATATTTATAAA,T;STRUC=<VC38054>	HPRC,HGSVC	No	1.616	Yes	NA,NA	NA	NA
chr11:36351590	357382	DEL	102	0.8325	0.6349	13	PRR5L(0.0068137,0.768)	NA	NA	NA	NA	NA	NA	NA	NA	No	ID=11-36350905-36350919-AT,11-36350906-36350970-TATATATATATATTTATATATATTTATATATT,11-36350920-36350929-TA,11-36350938-36350951-TA,11-36350944-36350952-TATT,11-36350952-36350961-TA,11-36350970-36350979-TA,11-36350972-36351003-TATATATT,11-36350996-36351005-TA,11-36350998-36351006-TATATATT,11-36351047-36351157-TATATGTATTTTATATATAAATATATATTTATAAA,11-36351151-36351160-AT,11-36351217-36351227-AT,11-36351218-36351249-TATATATATT,11-36351228-36351237-TA,11-36351238-36351247-TA,11-36351272-36351281-TA,11-36351296-36351307-TA,11-36351298-36351338-TATATATATT,11-36351308-36351317-TA,11-36351328-36351337-TA,11-36351353-36351362-AT,11-36351363-36351372-AT,11-36351388-36351398-AT,11-36351413-36351422-TA,11-36351441-36351472-TATATATT,11-36351491-36351500-TA,11-36351501-36351517-TTTATATA,11-36351511-36351520-TA,11-36351529-36351541-TA,11-36351545-36351554-TA,11-36351547-36351577-TATATATT,11-36351571-36351583-TA,11-36351603-36351633-TATATATT,11-36351674-36351710-TTATATAT,11-36351679-36351727-TATT,11-36351683-36351689-TA,11-36351749-36351758-TA,11-36351767-36351776-TA,11-36351783-36351791-T;MOTIFS=TATT,TTTATATA,TA,AT,TATATATATATATTTATATATATTTATATATT,TATATATT,TTATATAT,TATATATATT,TATATGTATTTTATATATAAATATATATTTATAAA,T;STRUC=<VC38054>	HPRC,HGSVC,1KG-ONT	No	0.007	Yes	NA,NA	NA	NA
chr11:36351611	357383	INS	72	0.8737	0.4575	4	PRR5L(0.0068137,0.768)	NA	NA	NA	NA	NA	NA	NA	NA	No	ID=11-36350905-36350919-AT,11-36350906-36350970-TATATATATATATTTATATATATTTATATATT,11-36350920-36350929-TA,11-36350938-36350951-TA,11-36350944-36350952-TATT,11-36350952-36350961-TA,11-36350970-36350979-TA,11-36350972-36351003-TATATATT,11-36350996-36351005-TA,11-36350998-36351006-TATATATT,11-36351047-36351157-TATATGTATTTTATATATAAATATATATTTATAAA,11-36351151-36351160-AT,11-36351217-36351227-AT,11-36351218-36351249-TATATATATT,11-36351228-36351237-TA,11-36351238-36351247-TA,11-36351272-36351281-TA,11-36351296-36351307-TA,11-36351298-36351338-TATATATATT,11-36351308-36351317-TA,11-36351328-36351337-TA,11-36351353-36351362-AT,11-36351363-36351372-AT,11-36351388-36351398-AT,11-36351413-36351422-TA,11-36351441-36351472-TATATATT,11-36351491-36351500-TA,11-36351501-36351517-TTTATATA,11-36351511-36351520-TA,11-36351529-36351541-TA,11-36351545-36351554-TA,11-36351547-36351577-TATATATT,11-36351571-36351583-TA,11-36351603-36351633-TATATATT,11-36351674-36351710-TTATATAT,11-36351679-36351727-TATT,11-36351683-36351689-TA,11-36351749-36351758-TA,11-36351767-36351776-TA,11-36351783-36351791-T;MOTIFS=TATT,TTTATATA,TA,AT,TATATATATATATTTATATATATTTATATATT,TATATATT,TTATATAT,TATATATATT,TATATGTATTTTATATATAAATATATATTTATAAA,T;STRUC=<VC38054>	HPRC,HGSVC,1KG-ONT	No	1.616	Yes	NA,NA	NA	NA
chr11:36351611	357384	INS	80	0.8458	0.5816	11	PRR5L(0.0068137,0.768)	NA	NA	NA	NA	NA	NA	NA	NA	No	ID=11-36350905-36350919-AT,11-36350906-36350970-TATATATATATATTTATATATATTTATATATT,11-36350920-36350929-TA,11-36350938-36350951-TA,11-36350944-36350952-TATT,11-36350952-36350961-TA,11-36350970-36350979-TA,11-36350972-36351003-TATATATT,11-36350996-36351005-TA,11-36350998-36351006-TATATATT,11-36351047-36351157-TATATGTATTTTATATATAAATATATATTTATAAA,11-36351151-36351160-AT,11-36351217-36351227-AT,11-36351218-36351249-TATATATATT,11-36351228-36351237-TA,11-36351238-36351247-TA,11-36351272-36351281-TA,11-36351296-36351307-TA,11-36351298-36351338-TATATATATT,11-36351308-36351317-TA,11-36351328-36351337-TA,11-36351353-36351362-AT,11-36351363-36351372-AT,11-36351388-36351398-AT,11-36351413-36351422-TA,11-36351441-36351472-TATATATT,11-36351491-36351500-TA,11-36351501-36351517-TTTATATA,11-36351511-36351520-TA,11-36351529-36351541-TA,11-36351545-36351554-TA,11-36351547-36351577-TATATATT,11-36351571-36351583-TA,11-36351603-36351633-TATATATT,11-36351674-36351710-TTATATAT,11-36351679-36351727-TATT,11-36351683-36351689-TA,11-36351749-36351758-TA,11-36351767-36351776-TA,11-36351783-36351791-T;MOTIFS=TATT,TTTATATA,TA,AT,TATATATATATATTTATATATATTTATATATT,TATATATT,TTATATAT,TATATATATT,TATATGTATTTTATATATAAATATATATTTATAAA,T;STRUC=<VC38054>	HPRC,HGSVC,1KG-ONT	No	1.616	Yes	NA,NA	NA	NA
chr11:36351666	357385	INS	56	0.8921	0.3938	60	PRR5L(0.0068137,0.768)	NA	NA	NA	NA	NA	NA	NA	NA	No	ID=11-36350905-36350919-AT,11-36350906-36350970-TATATATATATATTTATATATATTTATATATT,11-36350920-36350929-TA,11-36350938-36350951-TA,11-36350944-36350952-TATT,11-36350952-36350961-TA,11-36350970-36350979-TA,11-36350972-36351003-TATATATT,11-36350996-36351005-TA,11-36350998-36351006-TATATATT,11-36351047-36351157-TATATGTATTTTATATATAAATATATATTTATAAA,11-36351151-36351160-AT,11-36351217-36351227-AT,11-36351218-36351249-TATATATATT,11-36351228-36351237-TA,11-36351238-36351247-TA,11-36351272-36351281-TA,11-36351296-36351307-TA,11-36351298-36351338-TATATATATT,11-36351308-36351317-TA,11-36351328-36351337-TA,11-36351353-36351362-AT,11-36351363-36351372-AT,11-36351388-36351398-AT,11-36351413-36351422-TA,11-36351441-36351472-TATATATT,11-36351491-36351500-TA,11-36351501-36351517-TTTATATA,11-36351511-36351520-TA,11-36351529-36351541-TA,11-36351545-36351554-TA,11-36351547-36351577-TATATATT,11-36351571-36351583-TA,11-36351603-36351633-TATATATT,11-36351674-36351710-TTATATAT,11-36351679-36351727-TATT,11-36351683-36351689-TA,11-36351749-36351758-TA,11-36351767-36351776-TA,11-36351783-36351791-T;MOTIFS=TATT,TTTATATA,TA,AT,TATATATATATATTTATATATATTTATATATT,TATATATT,TTATATAT,TATATATATT,TATATGTATTTTATATATAAATATATATTTATAAA,T;STRUC=<VC38054>	HPRC,HGSVC,1KG-ONT	No	1.616	Yes	NA,NA	NA	NA
chr11:36351666	357386	INS	80	0.917	0.5744	21	PRR5L(0.0068137,0.768)	NA	NA	NA	NA	NA	NA	NA	NA	No	ID=11-36350905-36350919-AT,11-36350906-36350970-TATATATATATATTTATATATATTTATATATT,11-36350920-36350929-TA,11-36350938-36350951-TA,11-36350944-36350952-TATT,11-36350952-36350961-TA,11-36350970-36350979-TA,11-36350972-36351003-TATATATT,11-36350996-36351005-TA,11-36350998-36351006-TATATATT,11-36351047-36351157-TATATGTATTTTATATATAAATATATATTTATAAA,11-36351151-36351160-AT,11-36351217-36351227-AT,11-36351218-36351249-TATATATATT,11-36351228-36351237-TA,11-36351238-36351247-TA,11-36351272-36351281-TA,11-36351296-36351307-TA,11-36351298-36351338-TATATATATT,11-36351308-36351317-TA,11-36351328-36351337-TA,11-36351353-36351362-AT,11-36351363-36351372-AT,11-36351388-36351398-AT,11-36351413-36351422-TA,11-36351441-36351472-TATATATT,11-36351491-36351500-TA,11-36351501-36351517-TTTATATA,11-36351511-36351520-TA,11-36351529-36351541-TA,11-36351545-36351554-TA,11-36351547-36351577-TATATATT,11-36351571-36351583-TA,11-36351603-36351633-TATATATT,11-36351674-36351710-TTATATAT,11-36351679-36351727-TATT,11-36351683-36351689-TA,11-36351749-36351758-TA,11-36351767-36351776-TA,11-36351783-36351791-T;MOTIFS=TATT,TTTATATA,TA,AT,TATATATATATATTTATATATATTTATATATT,TATATATT,TTATATAT,TATATATATT,TATATGTATTTTATATATAAATATATATTTATAAA,T;STRUC=<VC38054>	HPRC,HGSVC,1KG-ONT	No	1.616	Yes	NA,NA	NA	NA
chr11:36428888	357387	INS	331	0.8367	0.6051	9	PRR5L(0.0068137,0.768)	NA	NA	NA	NA	NA	NA	NA	NA	No	NA	NA	Yes	0.692	Yes	NA,NA	NA	NA
chr11:36484987	357388	DEL	2139	0.9397	0.2396	15	TRAF6(0.99997,0.356)	TRAF6(0.99997,0.356)	NA	NA	NA	NA	NA	NA	NA	No	ID=11-36485686-36485695-AC;MOTIFS=AC;STRUC=<TR579190>,ID=11-36486040-36486056-TTTTG;MOTIFS=TTTTG;STRUC=<TR579191>,ID=11-36487095-36487112-AAAAC;MOTIFS=AAAAC;STRUC=<TR579192>	HPRC,HGSVC	Yes	3.538	Yes	NA,NA	NA	NA
chr11:36499784	357389	INS	324	0.9351	0.2616	51	TRAF6(0.99997,0.356)	TRAF6(0.99997,0.356)	NA	NA	NA	NA	NA	NA	NA	No	NA	HPRC,HGSVC	Yes	6.489	Yes	NA,NA	NA	NA
chr11:36507099	357390	INS	952	0.882	0.4485	21	TRAF6(0.99997,0.356)	TRAF6(0.99997,0.356)	NA	NA	NA	NA	NA	NA	NA	No	ID=11-36507099-36507459-TGTATATATGTATATATACATGTATTATACATACATAAA,11-36507452-36507464-TA,11-36507567-36507662-TATATGTATACATACACGCGCGTGTA,11-36507740-36507752-ACAT;MOTIFS=ACAT,TA,TGTATATATGTATATATACATGTATTATACATACATAAA,TATATGTATACATACACGCGCGTGTA;STRUC=<VC38067>	HPRC,HGSVC,1KG-ONT	No	0.354	Yes	NA,NA	NA	NA
chr11:36507099	357391	INS	722	0.8482	0.5738	2	TRAF6(0.99997,0.356)	TRAF6(0.99997,0.356)	NA	NA	NA	NA	NA	NA	NA	No	ID=11-36507099-36507459-TGTATATATGTATATATACATGTATTATACATACATAAA,11-36507452-36507464-TA,11-36507567-36507662-TATATGTATACATACACGCGCGTGTA,11-36507740-36507752-ACAT;MOTIFS=ACAT,TA,TGTATATATGTATATATACATGTATTATACATACATAAA,TATATGTATACATACACGCGCGTGTA;STRUC=<VC38067>	HPRC,HGSVC,1KG-ONT	No	0.354	No	NA,NA	NA	NA
chr11:36507099	357392	DEL	78	0.8528	0.6064	15	TRAF6(0.99997,0.356)	TRAF6(0.99997,0.356)	NA	NA	NA	NA	NA	NA	NA	No	ID=11-36507099-36507459-TGTATATATGTATATATACATGTATTATACATACATAAA,11-36507452-36507464-TA,11-36507567-36507662-TATATGTATACATACACGCGCGTGTA,11-36507740-36507752-ACAT;MOTIFS=ACAT,TA,TGTATATATGTATATATACATGTATTATACATACATAAA,TATATGTATACATACACGCGCGTGTA;STRUC=<VC38067>	HPRC	No	0.636	Yes	NA,NA	NA	NA
chr11:36507099	357393	DEL	156	0.9057	0.3468	16	TRAF6(0.99997,0.356)	TRAF6(0.99997,0.356)	NA	NA	NA	NA	NA	NA	NA	No	ID=11-36507099-36507459-TGTATATATGTATATATACATGTATTATACATACATAAA,11-36507452-36507464-TA,11-36507567-36507662-TATATGTATACATACACGCGCGTGTA,11-36507740-36507752-ACAT;MOTIFS=ACAT,TA,TGTATATATGTATATATACATGTATTATACATACATAAA,TATATGTATACATACACGCGCGTGTA;STRUC=<VC38067>	HGSVC,1KG-ONT	No	0.567	Yes	NA,NA	NA	NA
chr11:36507099	357394	DEL	195	0.9038	0.3944	7	TRAF6(0.99997,0.356)	TRAF6(0.99997,0.356)	NA	NA	NA	NA	NA	NA	NA	No	ID=11-36507099-36507459-TGTATATATGTATATATACATGTATTATACATACATAAA,11-36507452-36507464-TA,11-36507567-36507662-TATATGTATACATACACGCGCGTGTA,11-36507740-36507752-ACAT;MOTIFS=ACAT,TA,TGTATATATGTATATATACATGTATTATACATACATAAA,TATATGTATACATACACGCGCGTGTA;STRUC=<VC38067>	1KG-ONT	No	0.724	Yes	NA,NA	NA	NA
chr11:36507129	357395	INS	790	0.879	0.4715	13	TRAF6(0.99997,0.356)	TRAF6(0.99997,0.356)	NA	NA	NA	NA	NA	NA	NA	No	ID=11-36507099-36507459-TGTATATATGTATATATACATGTATTATACATACATAAA,11-36507452-36507464-TA,11-36507567-36507662-TATATGTATACATACACGCGCGTGTA,11-36507740-36507752-ACAT;MOTIFS=ACAT,TA,TGTATATATGTATATATACATGTATTATACATACATAAA,TATATGTATACATACACGCGCGTGTA;STRUC=<VC38067>	HPRC,HGSVC,1KG-ONT	No	0.354	Yes	NA,NA	NA	NA
chr11:36507129	357396	INS	878	0.832	0.5918	1	TRAF6(0.99997,0.356)	TRAF6(0.99997,0.356)	NA	NA	NA	NA	NA	NA	NA	No	ID=11-36507099-36507459-TGTATATATGTATATATACATGTATTATACATACATAAA,11-36507452-36507464-TA,11-36507567-36507662-TATATGTATACATACACGCGCGTGTA,11-36507740-36507752-ACAT;MOTIFS=ACAT,TA,TGTATATATGTATATATACATGTATTATACATACATAAA,TATATGTATACATACACGCGCGTGTA;STRUC=<VC38067>	HPRC,HGSVC,1KG-ONT	No	0.354	No	NA,NA	NA	NA
chr11:36507168	357397	INS	683	0.8542	0.5704	15	TRAF6(0.99997,0.356)	TRAF6(0.99997,0.356)	NA	NA	NA	NA	NA	NA	NA	No	ID=11-36507099-36507459-TGTATATATGTATATATACATGTATTATACATACATAAA,11-36507452-36507464-TA,11-36507567-36507662-TATATGTATACATACACGCGCGTGTA,11-36507740-36507752-ACAT;MOTIFS=ACAT,TA,TGTATATATGTATATATACATGTATTATACATACATAAA,TATATGTATACATACACGCGCGTGTA;STRUC=<VC38067>	HPRC,HGSVC,1KG-ONT	Yes	0.354	Yes	NA,NA	NA	NA
chr11:36507207	357398	INS	734	0.8313	0.6194	43	TRAF6(0.99997,0.356)	TRAF6(0.99997,0.356)	NA	NA	NA	NA	NA	NA	NA	No	ID=11-36507099-36507459-TGTATATATGTATATATACATGTATTATACATACATAAA,11-36507452-36507464-TA,11-36507567-36507662-TATATGTATACATACACGCGCGTGTA,11-36507740-36507752-ACAT;MOTIFS=ACAT,TA,TGTATATATGTATATATACATGTATTATACATACATAAA,TATATGTATACATACACGCGCGTGTA;STRUC=<VC38067>	HPRC,HGSVC,1KG-ONT	Yes	0.354	Yes	NA,NA	NA	NA
chr11:36507207	357399	INS	578	0.8187	0.6754	6	TRAF6(0.99997,0.356)	TRAF6(0.99997,0.356)	NA	NA	NA	NA	NA	NA	NA	No	ID=11-36507099-36507459-TGTATATATGTATATATACATGTATTATACATACATAAA,11-36507452-36507464-TA,11-36507567-36507662-TATATGTATACATACACGCGCGTGTA,11-36507740-36507752-ACAT;MOTIFS=ACAT,TA,TGTATATATGTATATATACATGTATTATACATACATAAA,TATATGTATACATACACGCGCGTGTA;STRUC=<VC38067>	HPRC,HGSVC,1KG-ONT	Yes	0.354	Yes	NA,NA	NA	NA
chr11:36507207	357400	INS	296	0.8127	0.6803	3	TRAF6(0.99997,0.356)	TRAF6(0.99997,0.356)	NA	NA	NA	NA	NA	NA	NA	No	ID=11-36507099-36507459-TGTATATATGTATATATACATGTATTATACATACATAAA,11-36507452-36507464-TA,11-36507567-36507662-TATATGTATACATACACGCGCGTGTA,11-36507740-36507752-ACAT;MOTIFS=ACAT,TA,TGTATATATGTATATATACATGTATTATACATACATAAA,TATATGTATACATACACGCGCGTGTA;STRUC=<VC38067>	HPRC,HGSVC,1KG-ONT	Yes	0.354	No	NA,NA	NA	NA
chr11:36507207	357402	INS	644	0.8003	0.692	1	TRAF6(0.99997,0.356)	TRAF6(0.99997,0.356)	NA	NA	NA	NA	NA	NA	NA	No	ID=11-36507099-36507459-TGTATATATGTATATATACATGTATTATACATACATAAA,11-36507452-36507464-TA,11-36507567-36507662-TATATGTATACATACACGCGCGTGTA,11-36507740-36507752-ACAT;MOTIFS=ACAT,TA,TGTATATATGTATATATACATGTATTATACATACATAAA,TATATGTATACATACACGCGCGTGTA;STRUC=<VC38067>	HPRC,HGSVC,1KG-ONT	Yes	0.354	Yes	NA,NA	NA	NA
chr11:36507207	357403	INS	610	0.8964	0.3827	1	TRAF6(0.99997,0.356)	TRAF6(0.99997,0.356)	NA	NA	NA	NA	NA	NA	NA	No	ID=11-36507099-36507459-TGTATATATGTATATATACATGTATTATACATACATAAA,11-36507452-36507464-TA,11-36507567-36507662-TATATGTATACATACACGCGCGTGTA,11-36507740-36507752-ACAT;MOTIFS=ACAT,TA,TGTATATATGTATATATACATGTATTATACATACATAAA,TATATGTATACATACACGCGCGTGTA;STRUC=<VC38067>	HPRC,HGSVC,1KG-ONT	Yes	0.354	Yes	NA,NA	NA	NA
chr11:36507207	357404	INS	542	0.843	0.6158	9	TRAF6(0.99997,0.356)	TRAF6(0.99997,0.356)	NA	NA	NA	NA	NA	NA	NA	No	ID=11-36507099-36507459-TGTATATATGTATATATACATGTATTATACATACATAAA,11-36507452-36507464-TA,11-36507567-36507662-TATATGTATACATACACGCGCGTGTA,11-36507740-36507752-ACAT;MOTIFS=ACAT,TA,TGTATATATGTATATATACATGTATTATACATACATAAA,TATATGTATACATACACGCGCGTGTA;STRUC=<VC38067>	HPRC,HGSVC,1KG-ONT	Yes	0.354	Yes	NA,NA	NA	NA
chr11:36507212	357405	INS	286	0.8669	0.6391	3	TRAF6(0.99997,0.356)	TRAF6(0.99997,0.356)	NA	NA	NA	NA	NA	NA	NA	No	ID=11-36507099-36507459-TGTATATATGTATATATACATGTATTATACATACATAAA,11-36507452-36507464-TA,11-36507567-36507662-TATATGTATACATACACGCGCGTGTA,11-36507740-36507752-ACAT;MOTIFS=ACAT,TA,TGTATATATGTATATATACATGTATTATACATACATAAA,TATATGTATACATACACGCGCGTGTA;STRUC=<VC38067>	HPRC,HGSVC,1KG-ONT	Yes	0.354	Yes	NA,NA	NA	NA
chr11:36507246	357406	INS	410	0.853	0.5648	2	TRAF6(0.99997,0.356)	TRAF6(0.99997,0.356)	NA	NA	NA	NA	NA	NA	NA	No	ID=11-36507099-36507459-TGTATATATGTATATATACATGTATTATACATACATAAA,11-36507452-36507464-TA,11-36507567-36507662-TATATGTATACATACACGCGCGTGTA,11-36507740-36507752-ACAT;MOTIFS=ACAT,TA,TGTATATATGTATATATACATGTATTATACATACATAAA,TATATGTATACATACACGCGCGTGTA;STRUC=<VC38067>	HPRC,HGSVC,1KG-ONT	Yes	0.354	No	NA,NA	NA	NA
chr11:36507324	357409	INS	320	0.8339	0.6214	2	TRAF6(0.99997,0.356)	TRAF6(0.99997,0.356)	NA	NA	NA	NA	NA	NA	NA	No	ID=11-36507099-36507459-TGTATATATGTATATATACATGTATTATACATACATAAA,11-36507452-36507464-TA,11-36507567-36507662-TATATGTATACATACACGCGCGTGTA,11-36507740-36507752-ACAT;MOTIFS=ACAT,TA,TGTATATATGTATATATACATGTATTATACATACATAAA,TATATGTATACATACACGCGCGTGTA;STRUC=<VC38067>	HPRC,HGSVC,1KG-ONT	Yes	0.354	Yes	NA,NA	NA	NA
chr11:36507324	357410	INS	1139	0.8779	0.448	56	TRAF6(0.99997,0.356)	TRAF6(0.99997,0.356)	NA	NA	NA	NA	NA	NA	NA	No	ID=11-36507099-36507459-TGTATATATGTATATATACATGTATTATACATACATAAA,11-36507452-36507464-TA,11-36507567-36507662-TATATGTATACATACACGCGCGTGTA,11-36507740-36507752-ACAT;MOTIFS=ACAT,TA,TGTATATATGTATATATACATGTATTATACATACATAAA,TATATGTATACATACACGCGCGTGTA;STRUC=<VC38067>	HPRC,HGSVC,1KG-ONT	Yes	0.354	Yes	NA,NA	NA	NA
chr11:36507402	357412	INS	953	0.8468	0.5822	1	TRAF6(0.99997,0.356)	TRAF6(0.99997,0.356)	NA	NA	NA	NA	NA	NA	NA	No	ID=11-36507099-36507459-TGTATATATGTATATATACATGTATTATACATACATAAA,11-36507452-36507464-TA,11-36507567-36507662-TATATGTATACATACACGCGCGTGTA,11-36507740-36507752-ACAT;MOTIFS=ACAT,TA,TGTATATATGTATATATACATGTATTATACATACATAAA,TATATGTATACATACACGCGCGTGTA;STRUC=<VC38067>	HPRC,HGSVC,1KG-ONT	Yes	0.354	No	NA,NA	NA	NA
chr11:36507425	357413	INS	330	0.8253	0.6481	6	TRAF6(0.99997,0.356)	TRAF6(0.99997,0.356)	NA	NA	NA	NA	NA	NA	NA	No	ID=11-36507099-36507459-TGTATATATGTATATATACATGTATTATACATACATAAA,11-36507452-36507464-TA,11-36507567-36507662-TATATGTATACATACACGCGCGTGTA,11-36507740-36507752-ACAT;MOTIFS=ACAT,TA,TGTATATATGTATATATACATGTATTATACATACATAAA,TATATGTATACATACACGCGCGTGTA;STRUC=<VC38067>	HPRC,HGSVC,1KG-ONT	Yes	0.354	Yes	NA,NA	NA	NA
chr11:36507456	357417	INS	408	0.8304	0.6639	17	TRAF6(0.99997,0.356)	TRAF6(0.99997,0.356)	NA	NA	NA	NA	NA	NA	NA	No	ID=11-36507099-36507459-TGTATATATGTATATATACATGTATTATACATACATAAA,11-36507452-36507464-TA,11-36507567-36507662-TATATGTATACATACACGCGCGTGTA,11-36507740-36507752-ACAT;MOTIFS=ACAT,TA,TGTATATATGTATATATACATGTATTATACATACATAAA,TATATGTATACATACACGCGCGTGTA;STRUC=<VC38067>	HPRC,HGSVC,1KG-ONT	Yes	0.354	No	NA,NA	NA	NA
chr11:36507456	357422	INS	517	0.8039	0.6912	3	TRAF6(0.99997,0.356)	TRAF6(0.99997,0.356)	NA	NA	NA	NA	NA	NA	NA	No	ID=11-36507099-36507459-TGTATATATGTATATATACATGTATTATACATACATAAA,11-36507452-36507464-TA,11-36507567-36507662-TATATGTATACATACACGCGCGTGTA,11-36507740-36507752-ACAT;MOTIFS=ACAT,TA,TGTATATATGTATATATACATGTATTATACATACATAAA,TATATGTATACATACACGCGCGTGTA;STRUC=<VC38067>	HPRC,HGSVC,1KG-ONT	Yes	0.354	No	NA,NA	NA	NA
chr11:36507456	357419	INS	369	0.8154	0.667	13	TRAF6(0.99997,0.356)	TRAF6(0.99997,0.356)	NA	NA	NA	NA	NA	NA	NA	No	ID=11-36507099-36507459-TGTATATATGTATATATACATGTATTATACATACATAAA,11-36507452-36507464-TA,11-36507567-36507662-TATATGTATACATACACGCGCGTGTA,11-36507740-36507752-ACAT;MOTIFS=ACAT,TA,TGTATATATGTATATATACATGTATTATACATACATAAA,TATATGTATACATACACGCGCGTGTA;STRUC=<VC38067>	HPRC,HGSVC,1KG-ONT	Yes	0.354	No	NA,NA	NA	NA
chr11:36507456	357418	INS	334	0.8045	0.6992	11	TRAF6(0.99997,0.356)	TRAF6(0.99997,0.356)	NA	NA	NA	NA	NA	NA	NA	No	ID=11-36507099-36507459-TGTATATATGTATATATACATGTATTATACATACATAAA,11-36507452-36507464-TA,11-36507567-36507662-TATATGTATACATACACGCGCGTGTA,11-36507740-36507752-ACAT;MOTIFS=ACAT,TA,TGTATATATGTATATATACATGTATTATACATACATAAA,TATATGTATACATACACGCGCGTGTA;STRUC=<VC38067>	HPRC,HGSVC,1KG-ONT	Yes	0.354	No	NA,NA	NA	NA
chr11:36507456	357416	INS	715	0.8649	0.5233	3	TRAF6(0.99997,0.356)	TRAF6(0.99997,0.356)	NA	NA	NA	NA	NA	NA	NA	No	ID=11-36507099-36507459-TGTATATATGTATATATACATGTATTATACATACATAAA,11-36507452-36507464-TA,11-36507567-36507662-TATATGTATACATACACGCGCGTGTA,11-36507740-36507752-ACAT;MOTIFS=ACAT,TA,TGTATATATGTATATATACATGTATTATACATACATAAA,TATATGTATACATACACGCGCGTGTA;STRUC=<VC38067>	HPRC,HGSVC,1KG-ONT	Yes	0.354	No	NA,NA	NA	NA
chr11:36507456	357415	INS	871	0.8161	0.6594	13	TRAF6(0.99997,0.356)	TRAF6(0.99997,0.356)	NA	NA	NA	NA	NA	NA	NA	No	ID=11-36507099-36507459-TGTATATATGTATATATACATGTATTATACATACATAAA,11-36507452-36507464-TA,11-36507567-36507662-TATATGTATACATACACGCGCGTGTA,11-36507740-36507752-ACAT;MOTIFS=ACAT,TA,TGTATATATGTATATATACATGTATTATACATACATAAA,TATATGTATACATACACGCGCGTGTA;STRUC=<VC38067>	HPRC,HGSVC,1KG-ONT	Yes	0.354	No	NA,NA	NA	NA
chr11:36507456	357414	INS	1292	0.8221	0.648	2	TRAF6(0.99997,0.356)	TRAF6(0.99997,0.356)	NA	NA	NA	NA	NA	NA	NA	No	ID=11-36507099-36507459-TGTATATATGTATATATACATGTATTATACATACATAAA,11-36507452-36507464-TA,11-36507567-36507662-TATATGTATACATACACGCGCGTGTA,11-36507740-36507752-ACAT;MOTIFS=ACAT,TA,TGTATATATGTATATATACATGTATTATACATACATAAA,TATATGTATACATACACGCGCGTGTA;STRUC=<VC38067>	HPRC,HGSVC,1KG-ONT	No	0.354	No	NA,NA	NA	NA
chr11:36507457	357423	INS	1351	0.8693	0.4994	70	TRAF6(0.99997,0.356)	TRAF6(0.99997,0.356)	NA	NA	NA	NA	NA	NA	NA	No	ID=11-36507099-36507459-TGTATATATGTATATATACATGTATTATACATACATAAA,11-36507452-36507464-TA,11-36507567-36507662-TATATGTATACATACACGCGCGTGTA,11-36507740-36507752-ACAT;MOTIFS=ACAT,TA,TGTATATATGTATATATACATGTATTATACATACATAAA,TATATGTATACATACACGCGCGTGTA;STRUC=<VC38067>	HPRC,HGSVC,1KG-ONT	No	0.354	Yes	NA,NA	NA	NA
chr11:36507457	357424	INS	607	0.8728	0.5523	38	TRAF6(0.99997,0.356)	TRAF6(0.99997,0.356)	NA	NA	NA	NA	NA	NA	NA	No	ID=11-36507099-36507459-TGTATATATGTATATATACATGTATTATACATACATAAA,11-36507452-36507464-TA,11-36507567-36507662-TATATGTATACATACACGCGCGTGTA,11-36507740-36507752-ACAT;MOTIFS=ACAT,TA,TGTATATATGTATATATACATGTATTATACATACATAAA,TATATGTATACATACACGCGCGTGTA;STRUC=<VC38067>	HPRC,HGSVC,1KG-ONT	Yes	0.354	Yes	NA,NA	NA	NA
chr11:36507457	357425	INS	821	0.8106	0.6682	52	TRAF6(0.99997,0.356)	TRAF6(0.99997,0.356)	NA	NA	NA	NA	NA	NA	NA	No	ID=11-36507099-36507459-TGTATATATGTATATATACATGTATTATACATACATAAA,11-36507452-36507464-TA,11-36507567-36507662-TATATGTATACATACACGCGCGTGTA,11-36507740-36507752-ACAT;MOTIFS=ACAT,TA,TGTATATATGTATATATACATGTATTATACATACATAAA,TATATGTATACATACACGCGCGTGTA;STRUC=<VC38067>	HPRC,HGSVC,1KG-ONT	Yes	0.354	Yes	NA,NA	NA	NA
chr11:36507457	357426	INS	725	0.8181	0.6445	40	TRAF6(0.99997,0.356)	TRAF6(0.99997,0.356)	NA	NA	NA	NA	NA	NA	NA	No	ID=11-36507099-36507459-TGTATATATGTATATATACATGTATTATACATACATAAA,11-36507452-36507464-TA,11-36507567-36507662-TATATGTATACATACACGCGCGTGTA,11-36507740-36507752-ACAT;MOTIFS=ACAT,TA,TGTATATATGTATATATACATGTATTATACATACATAAA,TATATGTATACATACACGCGCGTGTA;STRUC=<VC38067>	HPRC,HGSVC,1KG-ONT	Yes	0.354	Yes	NA,NA	NA	NA
chr11:36507459	357427	INS	78	0.8014	0.6892	6	TRAF6(0.99997,0.356)	TRAF6(0.99997,0.356)	NA	NA	NA	NA	NA	NA	NA	No	ID=11-36507099-36507459-TGTATATATGTATATATACATGTATTATACATACATAAA,11-36507452-36507464-TA,11-36507567-36507662-TATATGTATACATACACGCGCGTGTA,11-36507740-36507752-ACAT;MOTIFS=ACAT,TA,TGTATATATGTATATATACATGTATTATACATACATAAA,TATATGTATACATACACGCGCGTGTA;STRUC=<VC38067>	HGSVC	Yes	0.354	Yes	NA,NA	NA	NA
chr11:36507471	357429	INS	189	0.8251	0.6367	1	TRAF6(0.99997,0.356)	TRAF6(0.99997,0.356)	NA	NA	NA	NA	NA	NA	NA	No	ID=11-36507099-36507459-TGTATATATGTATATATACATGTATTATACATACATAAA,11-36507452-36507464-TA,11-36507567-36507662-TATATGTATACATACACGCGCGTGTA,11-36507740-36507752-ACAT;MOTIFS=ACAT,TA,TGTATATATGTATATATACATGTATTATACATACATAAA,TATATGTATACATACACGCGCGTGTA;STRUC=<VC38067>	HPRC,HGSVC,1KG-ONT	Yes	0.354	No	NA,NA	NA	NA
chr11:36507471	357428	INS	251	0.8517	0.5446	4	TRAF6(0.99997,0.356)	TRAF6(0.99997,0.356)	NA	NA	NA	NA	NA	NA	NA	No	ID=11-36507099-36507459-TGTATATATGTATATATACATGTATTATACATACATAAA,11-36507452-36507464-TA,11-36507567-36507662-TATATGTATACATACACGCGCGTGTA,11-36507740-36507752-ACAT;MOTIFS=ACAT,TA,TGTATATATGTATATATACATGTATTATACATACATAAA,TATATGTATACATACACGCGCGTGTA;STRUC=<VC38067>	HPRC,HGSVC,1KG-ONT	Yes	0.354	No	NA,NA	NA	NA
chr11:36507488	357430	INS	1219	0.8271	0.6055	30	TRAF6(0.99997,0.356)	TRAF6(0.99997,0.356)	NA	NA	NA	NA	NA	NA	NA	No	ID=11-36507099-36507459-TGTATATATGTATATATACATGTATTATACATACATAAA,11-36507452-36507464-TA,11-36507567-36507662-TATATGTATACATACACGCGCGTGTA,11-36507740-36507752-ACAT;MOTIFS=ACAT,TA,TGTATATATGTATATATACATGTATTATACATACATAAA,TATATGTATACATACACGCGCGTGTA;STRUC=<VC38067>	HPRC,HGSVC,1KG-ONT	No	0.354	Yes	NA,NA	NA	NA
chr11:36507504	357431	INS	784	0.8013	0.6769	13	TRAF6(0.99997,0.356)	TRAF6(0.99997,0.356)	NA	NA	NA	NA	NA	NA	NA	No	ID=11-36507099-36507459-TGTATATATGTATATATACATGTATTATACATACATAAA,11-36507452-36507464-TA,11-36507567-36507662-TATATGTATACATACACGCGCGTGTA,11-36507740-36507752-ACAT;MOTIFS=ACAT,TA,TGTATATATGTATATATACATGTATTATACATACATAAA,TATATGTATACATACACGCGCGTGTA;STRUC=<VC38067>	HPRC,HGSVC,1KG-ONT	No	0.354	Yes	NA,NA	NA	NA
chr11:36507507	357433	INS	484	0.955	0.1736	9	TRAF6(0.99997,0.356)	TRAF6(0.99997,0.356)	NA	NA	NA	NA	NA	NA	NA	No	ID=11-36507099-36507459-TGTATATATGTATATATACATGTATTATACATACATAAA,11-36507452-36507464-TA,11-36507567-36507662-TATATGTATACATACACGCGCGTGTA,11-36507740-36507752-ACAT;MOTIFS=ACAT,TA,TGTATATATGTATATATACATGTATTATACATACATAAA,TATATGTATACATACACGCGCGTGTA;STRUC=<VC38067>	HPRC,HGSVC,1KG-ONT	No	0.354	Yes	NA,NA	NA	NA
chr11:36507508	357434	INS	578	0.8456	0.6263	24	TRAF6(0.99997,0.356)	TRAF6(0.99997,0.356)	NA	NA	NA	NA	NA	NA	NA	No	ID=11-36507099-36507459-TGTATATATGTATATATACATGTATTATACATACATAAA,11-36507452-36507464-TA,11-36507567-36507662-TATATGTATACATACACGCGCGTGTA,11-36507740-36507752-ACAT;MOTIFS=ACAT,TA,TGTATATATGTATATATACATGTATTATACATACATAAA,TATATGTATACATACACGCGCGTGTA;STRUC=<VC38067>	HPRC,HGSVC,1KG-ONT	No	0.354	Yes	NA,NA	NA	NA
chr11:36507539	357435	INS	1423	0.881	0.4306	62	TRAF6(0.99997,0.356)	TRAF6(0.99997,0.356)	NA	NA	NA	NA	NA	NA	NA	No	ID=11-36507099-36507459-TGTATATATGTATATATACATGTATTATACATACATAAA,11-36507452-36507464-TA,11-36507567-36507662-TATATGTATACATACACGCGCGTGTA,11-36507740-36507752-ACAT;MOTIFS=ACAT,TA,TGTATATATGTATATATACATGTATTATACATACATAAA,TATATGTATACATACACGCGCGTGTA;STRUC=<VC38067>	HPRC,HGSVC,1KG-ONT	No	0.354	Yes	NA,NA	NA	NA
chr11:36507543	357438	INS	1000	0.9158	0.3157	7	TRAF6(0.99997,0.356)	TRAF6(0.99997,0.356)	NA	NA	NA	NA	NA	NA	NA	No	ID=11-36507099-36507459-TGTATATATGTATATATACATGTATTATACATACATAAA,11-36507452-36507464-TA,11-36507567-36507662-TATATGTATACATACACGCGCGTGTA,11-36507740-36507752-ACAT;MOTIFS=ACAT,TA,TGTATATATGTATATATACATGTATTATACATACATAAA,TATATGTATACATACACGCGCGTGTA;STRUC=<VC38067>	HPRC,HGSVC,1KG-ONT	No	0.354	No	NA,NA	NA	NA
chr11:36507543	357439	INS	994	0.8258	0.6484	106	TRAF6(0.99997,0.356)	TRAF6(0.99997,0.356)	NA	NA	NA	NA	NA	NA	NA	No	ID=11-36507099-36507459-TGTATATATGTATATATACATGTATTATACATACATAAA,11-36507452-36507464-TA,11-36507567-36507662-TATATGTATACATACACGCGCGTGTA,11-36507740-36507752-ACAT;MOTIFS=ACAT,TA,TGTATATATGTATATATACATGTATTATACATACATAAA,TATATGTATACATACACGCGCGTGTA;STRUC=<VC38067>	HPRC,HGSVC,1KG-ONT	No	0.354	Yes	NA,NA	NA	NA
chr11:36507543	357437	INS	1229	0.8005	0.6861	95	TRAF6(0.99997,0.356)	TRAF6(0.99997,0.356)	NA	NA	NA	NA	NA	NA	NA	No	ID=11-36507099-36507459-TGTATATATGTATATATACATGTATTATACATACATAAA,11-36507452-36507464-TA,11-36507567-36507662-TATATGTATACATACACGCGCGTGTA,11-36507740-36507752-ACAT;MOTIFS=ACAT,TA,TGTATATATGTATATATACATGTATTATACATACATAAA,TATATGTATACATACACGCGCGTGTA;STRUC=<VC38067>	HPRC,HGSVC,1KG-ONT	No	0.354	Yes	NA,NA	NA	NA
chr11:36507543	357436	INS	1951	0.792	0.6882	8	TRAF6(0.99997,0.356)	TRAF6(0.99997,0.356)	NA	NA	NA	NA	NA	NA	NA	No	ID=11-36507099-36507459-TGTATATATGTATATATACATGTATTATACATACATAAA,11-36507452-36507464-TA,11-36507567-36507662-TATATGTATACATACACGCGCGTGTA,11-36507740-36507752-ACAT;MOTIFS=ACAT,TA,TGTATATATGTATATATACATGTATTATACATACATAAA,TATATGTATACATACACGCGCGTGTA;STRUC=<VC38067>	NA	No	0.354	Yes	NA,NA	NA	NA
chr11:36507549	357440	INS	804	0.8391	0.5924	26	TRAF6(0.99997,0.356)	TRAF6(0.99997,0.356)	NA	NA	NA	NA	NA	NA	NA	No	ID=11-36507099-36507459-TGTATATATGTATATATACATGTATTATACATACATAAA,11-36507452-36507464-TA,11-36507567-36507662-TATATGTATACATACACGCGCGTGTA,11-36507740-36507752-ACAT;MOTIFS=ACAT,TA,TGTATATATGTATATATACATGTATTATACATACATAAA,TATATGTATACATACACGCGCGTGTA;STRUC=<VC38067>	HPRC,HGSVC,1KG-ONT	No	0.354	Yes	NA,NA	NA	NA
chr11:36507550	357441	INS	1559	0.8954	0.3677	16	TRAF6(0.99997,0.356)	TRAF6(0.99997,0.356)	NA	NA	NA	NA	NA	NA	NA	No	ID=11-36507099-36507459-TGTATATATGTATATATACATGTATTATACATACATAAA,11-36507452-36507464-TA,11-36507567-36507662-TATATGTATACATACACGCGCGTGTA,11-36507740-36507752-ACAT;MOTIFS=ACAT,TA,TGTATATATGTATATATACATGTATTATACATACATAAA,TATATGTATACATACACGCGCGTGTA;STRUC=<VC38067>	HPRC,HGSVC,1KG-ONT	No	0.354	Yes	NA,NA	NA	NA
chr11:36507550	357442	INS	980	0.8192	0.6753	18	TRAF6(0.99997,0.356)	TRAF6(0.99997,0.356)	NA	NA	NA	NA	NA	NA	NA	No	ID=11-36507099-36507459-TGTATATATGTATATATACATGTATTATACATACATAAA,11-36507452-36507464-TA,11-36507567-36507662-TATATGTATACATACACGCGCGTGTA,11-36507740-36507752-ACAT;MOTIFS=ACAT,TA,TGTATATATGTATATATACATGTATTATACATACATAAA,TATATGTATACATACACGCGCGTGTA;STRUC=<VC38067>	HPRC,HGSVC,1KG-ONT	No	0.354	Yes	NA,NA	NA	NA
chr11:36507550	357443	INS	1078	0.8498	0.5319	44	TRAF6(0.99997,0.356)	TRAF6(0.99997,0.356)	NA	NA	NA	NA	NA	NA	NA	No	ID=11-36507099-36507459-TGTATATATGTATATATACATGTATTATACATACATAAA,11-36507452-36507464-TA,11-36507567-36507662-TATATGTATACATACACGCGCGTGTA,11-36507740-36507752-ACAT;MOTIFS=ACAT,TA,TGTATATATGTATATATACATGTATTATACATACATAAA,TATATGTATACATACACGCGCGTGTA;STRUC=<VC38067>	HPRC,HGSVC,1KG-ONT	No	0.354	No	NA,NA	NA	NA
chr11:36507555	357445	INS	206	0.8685	0.5784	1	TRAF6(0.99997,0.356)	TRAF6(0.99997,0.356)	NA	NA	NA	NA	NA	NA	NA	No	ID=11-36507099-36507459-TGTATATATGTATATATACATGTATTATACATACATAAA,11-36507452-36507464-TA,11-36507567-36507662-TATATGTATACATACACGCGCGTGTA,11-36507740-36507752-ACAT;MOTIFS=ACAT,TA,TGTATATATGTATATATACATGTATTATACATACATAAA,TATATGTATACATACACGCGCGTGTA;STRUC=<VC38067>	HPRC,HGSVC,1KG-ONT	No	0.354	Yes	NA,NA	NA	NA
chr11:36507559	357446	INS	224	0.9341	0.2509	4	TRAF6(0.99997,0.356)	TRAF6(0.99997,0.356)	NA	NA	NA	NA	NA	NA	NA	No	ID=11-36507099-36507459-TGTATATATGTATATATACATGTATTATACATACATAAA,11-36507452-36507464-TA,11-36507567-36507662-TATATGTATACATACACGCGCGTGTA,11-36507740-36507752-ACAT;MOTIFS=ACAT,TA,TGTATATATGTATATATACATGTATTATACATACATAAA,TATATGTATACATACACGCGCGTGTA;STRUC=<VC38067>	HPRC,HGSVC,1KG-ONT	No	0.354	Yes	NA,NA	NA	NA
chr11:36507560	357447	INS	119	0.8437	0.5564	12	TRAF6(0.99997,0.356)	TRAF6(0.99997,0.356)	NA	NA	NA	NA	NA	NA	NA	No	ID=11-36507099-36507459-TGTATATATGTATATATACATGTATTATACATACATAAA,11-36507452-36507464-TA,11-36507567-36507662-TATATGTATACATACACGCGCGTGTA,11-36507740-36507752-ACAT;MOTIFS=ACAT,TA,TGTATATATGTATATATACATGTATTATACATACATAAA,TATATGTATACATACACGCGCGTGTA;STRUC=<VC38067>	HPRC,HGSVC,1KG-ONT	No	0.354	Yes	NA,NA	NA	NA
chr11:36507563	357448	INS	1155	0.9063	0.358	25	TRAF6(0.99997,0.356)	TRAF6(0.99997,0.356)	NA	NA	NA	NA	NA	NA	NA	No	ID=11-36507099-36507459-TGTATATATGTATATATACATGTATTATACATACATAAA,11-36507452-36507464-TA,11-36507567-36507662-TATATGTATACATACACGCGCGTGTA,11-36507740-36507752-ACAT;MOTIFS=ACAT,TA,TGTATATATGTATATATACATGTATTATACATACATAAA,TATATGTATACATACACGCGCGTGTA;STRUC=<VC38067>	HPRC,HGSVC,1KG-ONT	No	0.354	Yes	NA,NA	NA	NA
chr11:36507566	357452	INS	1331	0.9268	0.2726	3	TRAF6(0.99997,0.356)	TRAF6(0.99997,0.356)	NA	NA	NA	NA	NA	NA	NA	No	ID=11-36507099-36507459-TGTATATATGTATATATACATGTATTATACATACATAAA,11-36507452-36507464-TA,11-36507567-36507662-TATATGTATACATACACGCGCGTGTA,11-36507740-36507752-ACAT;MOTIFS=ACAT,TA,TGTATATATGTATATATACATGTATTATACATACATAAA,TATATGTATACATACACGCGCGTGTA;STRUC=<VC38067>	HPRC,HGSVC,1KG-ONT	No	0.354	No	NA,NA	NA	NA
chr11:36507566	357453	INS	934	0.838	0.597	25	TRAF6(0.99997,0.356)	TRAF6(0.99997,0.356)	NA	NA	NA	NA	NA	NA	NA	No	ID=11-36507099-36507459-TGTATATATGTATATATACATGTATTATACATACATAAA,11-36507452-36507464-TA,11-36507567-36507662-TATATGTATACATACACGCGCGTGTA,11-36507740-36507752-ACAT;MOTIFS=ACAT,TA,TGTATATATGTATATATACATGTATTATACATACATAAA,TATATGTATACATACACGCGCGTGTA;STRUC=<VC38067>	HPRC,HGSVC,1KG-ONT	No	0.354	Yes	NA,NA	NA	NA
chr11:36507566	357449	INS	1299	0.8293	0.6609	28	TRAF6(0.99997,0.356)	TRAF6(0.99997,0.356)	NA	NA	NA	NA	NA	NA	NA	No	ID=11-36507099-36507459-TGTATATATGTATATATACATGTATTATACATACATAAA,11-36507452-36507464-TA,11-36507567-36507662-TATATGTATACATACACGCGCGTGTA,11-36507740-36507752-ACAT;MOTIFS=ACAT,TA,TGTATATATGTATATATACATGTATTATACATACATAAA,TATATGTATACATACACGCGCGTGTA;STRUC=<VC38067>	HPRC,HGSVC,1KG-ONT	No	0.354	Yes	NA,NA	NA	NA
chr11:36507566	357450	INS	1052	0.8059	0.6767	60	TRAF6(0.99997,0.356)	TRAF6(0.99997,0.356)	NA	NA	NA	NA	NA	NA	NA	No	ID=11-36507099-36507459-TGTATATATGTATATATACATGTATTATACATACATAAA,11-36507452-36507464-TA,11-36507567-36507662-TATATGTATACATACACGCGCGTGTA,11-36507740-36507752-ACAT;MOTIFS=ACAT,TA,TGTATATATGTATATATACATGTATTATACATACATAAA,TATATGTATACATACACGCGCGTGTA;STRUC=<VC38067>	HPRC,HGSVC,1KG-ONT	No	0.354	Yes	NA,NA	NA	NA
chr11:36507566	357451	INS	1256	0.858	0.5392	2	TRAF6(0.99997,0.356)	TRAF6(0.99997,0.356)	NA	NA	NA	NA	NA	NA	NA	No	ID=11-36507099-36507459-TGTATATATGTATATATACATGTATTATACATACATAAA,11-36507452-36507464-TA,11-36507567-36507662-TATATGTATACATACACGCGCGTGTA,11-36507740-36507752-ACAT;MOTIFS=ACAT,TA,TGTATATATGTATATATACATGTATTATACATACATAAA,TATATGTATACATACACGCGCGTGTA;STRUC=<VC38067>	HPRC,HGSVC,1KG-ONT	No	0.354	Yes	NA,NA	NA	NA
chr11:36507567	357478	INS	232	0.8609	0.5253	1	TRAF6(0.99997,0.356)	TRAF6(0.99997,0.356)	NA	NA	NA	NA	NA	NA	NA	No	ID=11-36507099-36507459-TGTATATATGTATATATACATGTATTATACATACATAAA,11-36507452-36507464-TA,11-36507567-36507662-TATATGTATACATACACGCGCGTGTA,11-36507740-36507752-ACAT;MOTIFS=ACAT,TA,TGTATATATGTATATATACATGTATTATACATACATAAA,TATATGTATACATACACGCGCGTGTA;STRUC=<VC38067>	HPRC,HGSVC,1KG-ONT	No	0.354	No	NA,NA	NA	NA
chr11:36507567	357480	INS	90	0.8049	0.6731	1	TRAF6(0.99997,0.356)	TRAF6(0.99997,0.356)	NA	NA	NA	NA	NA	NA	NA	No	ID=11-36507099-36507459-TGTATATATGTATATATACATGTATTATACATACATAAA,11-36507452-36507464-TA,11-36507567-36507662-TATATGTATACATACACGCGCGTGTA,11-36507740-36507752-ACAT;MOTIFS=ACAT,TA,TGTATATATGTATATATACATGTATTATACATACATAAA,TATATGTATACATACACGCGCGTGTA;STRUC=<VC38067>	HPRC,HGSVC,1KG-ONT	No	0.354	No	NA,NA	NA	NA
chr11:36507567	357476	INS	164	0.8289	0.6151	12	TRAF6(0.99997,0.356)	TRAF6(0.99997,0.356)	NA	NA	NA	NA	NA	NA	NA	No	ID=11-36507099-36507459-TGTATATATGTATATATACATGTATTATACATACATAAA,11-36507452-36507464-TA,11-36507567-36507662-TATATGTATACATACACGCGCGTGTA,11-36507740-36507752-ACAT;MOTIFS=ACAT,TA,TGTATATATGTATATATACATGTATTATACATACATAAA,TATATGTATACATACACGCGCGTGTA;STRUC=<VC38067>	HPRC,HGSVC,1KG-ONT	No	0.354	Yes	NA,NA	NA	NA
chr11:36507567	357475	INS	354	0.8349	0.589	1	TRAF6(0.99997,0.356)	TRAF6(0.99997,0.356)	NA	NA	NA	NA	NA	NA	NA	No	ID=11-36507099-36507459-TGTATATATGTATATATACATGTATTATACATACATAAA,11-36507452-36507464-TA,11-36507567-36507662-TATATGTATACATACACGCGCGTGTA,11-36507740-36507752-ACAT;MOTIFS=ACAT,TA,TGTATATATGTATATATACATGTATTATACATACATAAA,TATATGTATACATACACGCGCGTGTA;STRUC=<VC38067>	HPRC,HGSVC,1KG-ONT	No	0.354	No	NA,NA	NA	NA
chr11:36507567	357468	INS	340	0.916	0.3136	1	TRAF6(0.99997,0.356)	TRAF6(0.99997,0.356)	NA	NA	NA	NA	NA	NA	NA	No	ID=11-36507099-36507459-TGTATATATGTATATATACATGTATTATACATACATAAA,11-36507452-36507464-TA,11-36507567-36507662-TATATGTATACATACACGCGCGTGTA,11-36507740-36507752-ACAT;MOTIFS=ACAT,TA,TGTATATATGTATATATACATGTATTATACATACATAAA,TATATGTATACATACACGCGCGTGTA;STRUC=<VC38067>	HPRC,HGSVC,1KG-ONT	No	0.354	Yes	NA,NA	NA	NA
chr11:36507567	357461	INS	322	0.8672	0.504	5	TRAF6(0.99997,0.356)	TRAF6(0.99997,0.356)	NA	NA	NA	NA	NA	NA	NA	No	ID=11-36507099-36507459-TGTATATATGTATATATACATGTATTATACATACATAAA,11-36507452-36507464-TA,11-36507567-36507662-TATATGTATACATACACGCGCGTGTA,11-36507740-36507752-ACAT;MOTIFS=ACAT,TA,TGTATATATGTATATATACATGTATTATACATACATAAA,TATATGTATACATACACGCGCGTGTA;STRUC=<VC38067>	HPRC,HGSVC,1KG-ONT	No	0.354	Yes	NA,NA	NA	NA
chr11:36507567	357460	INS	350	0.9415	0.2405	6	TRAF6(0.99997,0.356)	TRAF6(0.99997,0.356)	NA	NA	NA	NA	NA	NA	NA	No	ID=11-36507099-36507459-TGTATATATGTATATATACATGTATTATACATACATAAA,11-36507452-36507464-TA,11-36507567-36507662-TATATGTATACATACACGCGCGTGTA,11-36507740-36507752-ACAT;MOTIFS=ACAT,TA,TGTATATATGTATATATACATGTATTATACATACATAAA,TATATGTATACATACACGCGCGTGTA;STRUC=<VC38067>	HPRC,HGSVC,1KG-ONT	No	0.354	Yes	NA,NA	NA	NA
chr11:36507567	357454	INS	134	0.8884	0.4013	7	TRAF6(0.99997,0.356)	TRAF6(0.99997,0.356)	NA	NA	NA	NA	NA	NA	NA	No	ID=11-36507099-36507459-TGTATATATGTATATATACATGTATTATACATACATAAA,11-36507452-36507464-TA,11-36507567-36507662-TATATGTATACATACACGCGCGTGTA,11-36507740-36507752-ACAT;MOTIFS=ACAT,TA,TGTATATATGTATATATACATGTATTATACATACATAAA,TATATGTATACATACACGCGCGTGTA;STRUC=<VC38067>	HPRC,HGSVC,1KG-ONT	No	0.354	Yes	NA,NA	NA	NA
chr11:36507571	357483	INS	194	0.8126	0.6568	16	TRAF6(0.99997,0.356)	TRAF6(0.99997,0.356)	NA	NA	NA	NA	NA	NA	NA	No	ID=11-36507099-36507459-TGTATATATGTATATATACATGTATTATACATACATAAA,11-36507452-36507464-TA,11-36507567-36507662-TATATGTATACATACACGCGCGTGTA,11-36507740-36507752-ACAT;MOTIFS=ACAT,TA,TGTATATATGTATATATACATGTATTATACATACATAAA,TATATGTATACATACACGCGCGTGTA;STRUC=<VC38067>	HPRC,HGSVC,1KG-ONT	No	0.354	Yes	NA,NA	NA	NA
chr11:36507571	357484	INS	92	0.8187	0.6966	17	TRAF6(0.99997,0.356)	TRAF6(0.99997,0.356)	NA	NA	NA	NA	NA	NA	NA	No	ID=11-36507099-36507459-TGTATATATGTATATATACATGTATTATACATACATAAA,11-36507452-36507464-TA,11-36507567-36507662-TATATGTATACATACACGCGCGTGTA,11-36507740-36507752-ACAT;MOTIFS=ACAT,TA,TGTATATATGTATATATACATGTATTATACATACATAAA,TATATGTATACATACACGCGCGTGTA;STRUC=<VC38067>	HPRC,HGSVC,1KG-ONT	No	0.354	Yes	NA,NA	NA	NA
chr11:36507572	357489	INS	158	0.8706	0.6854	3	TRAF6(0.99997,0.356)	TRAF6(0.99997,0.356)	NA	NA	NA	NA	NA	NA	NA	No	ID=11-36507099-36507459-TGTATATATGTATATATACATGTATTATACATACATAAA,11-36507452-36507464-TA,11-36507567-36507662-TATATGTATACATACACGCGCGTGTA,11-36507740-36507752-ACAT;MOTIFS=ACAT,TA,TGTATATATGTATATATACATGTATTATACATACATAAA,TATATGTATACATACACGCGCGTGTA;STRUC=<VC38067>	HPRC,HGSVC,1KG-ONT	No	0.354	Yes	NA,NA	NA	NA
chr11:36507572	357490	INS	184	0.8721	0.5089	2	TRAF6(0.99997,0.356)	TRAF6(0.99997,0.356)	NA	NA	NA	NA	NA	NA	NA	No	ID=11-36507099-36507459-TGTATATATGTATATATACATGTATTATACATACATAAA,11-36507452-36507464-TA,11-36507567-36507662-TATATGTATACATACACGCGCGTGTA,11-36507740-36507752-ACAT;MOTIFS=ACAT,TA,TGTATATATGTATATATACATGTATTATACATACATAAA,TATATGTATACATACACGCGCGTGTA;STRUC=<VC38067>	HPRC,HGSVC,1KG-ONT	No	0.354	No	NA,NA	NA	NA
chr11:36507572	357494	INS	2743	0.8589	0.5257	1	TRAF6(0.99997,0.356)	TRAF6(0.99997,0.356)	NA	NA	NA	NA	NA	NA	NA	No	ID=11-36507099-36507459-TGTATATATGTATATATACATGTATTATACATACATAAA,11-36507452-36507464-TA,11-36507567-36507662-TATATGTATACATACACGCGCGTGTA,11-36507740-36507752-ACAT;MOTIFS=ACAT,TA,TGTATATATGTATATATACATGTATTATACATACATAAA,TATATGTATACATACACGCGCGTGTA;STRUC=<VC38067>	NA	No	0.354	No	NA,NA	NA	NA
chr11:36507580	357496	INS	861	0.8458	0.5834	78	TRAF6(0.99997,0.356)	TRAF6(0.99997,0.356)	NA	NA	NA	NA	NA	NA	NA	No	ID=11-36507099-36507459-TGTATATATGTATATATACATGTATTATACATACATAAA,11-36507452-36507464-TA,11-36507567-36507662-TATATGTATACATACACGCGCGTGTA,11-36507740-36507752-ACAT;MOTIFS=ACAT,TA,TGTATATATGTATATATACATGTATTATACATACATAAA,TATATGTATACATACACGCGCGTGTA;STRUC=<VC38067>	HPRC,HGSVC,1KG-ONT	No	0.354	Yes	NA,NA	NA	NA
chr11:36507580	357499	INS	581	0.8314	0.6416	40	TRAF6(0.99997,0.356)	TRAF6(0.99997,0.356)	NA	NA	NA	NA	NA	NA	NA	No	ID=11-36507099-36507459-TGTATATATGTATATATACATGTATTATACATACATAAA,11-36507452-36507464-TA,11-36507567-36507662-TATATGTATACATACACGCGCGTGTA,11-36507740-36507752-ACAT;MOTIFS=ACAT,TA,TGTATATATGTATATATACATGTATTATACATACATAAA,TATATGTATACATACACGCGCGTGTA;STRUC=<VC38067>	HPRC,HGSVC,1KG-ONT	No	0.354	Yes	NA,NA	NA	NA
chr11:36507580	357500	INS	547	0.8575	0.527	38	TRAF6(0.99997,0.356)	TRAF6(0.99997,0.356)	NA	NA	NA	NA	NA	NA	NA	No	ID=11-36507099-36507459-TGTATATATGTATATATACATGTATTATACATACATAAA,11-36507452-36507464-TA,11-36507567-36507662-TATATGTATACATACACGCGCGTGTA,11-36507740-36507752-ACAT;MOTIFS=ACAT,TA,TGTATATATGTATATATACATGTATTATACATACATAAA,TATATGTATACATACACGCGCGTGTA;STRUC=<VC38067>	HPRC,HGSVC,1KG-ONT	No	0.354	Yes	NA,NA	NA	NA
chr11:36507580	357498	INS	639	0.7957	0.699	102	TRAF6(0.99997,0.356)	TRAF6(0.99997,0.356)	NA	NA	NA	NA	NA	NA	NA	No	ID=11-36507099-36507459-TGTATATATGTATATATACATGTATTATACATACATAAA,11-36507452-36507464-TA,11-36507567-36507662-TATATGTATACATACACGCGCGTGTA,11-36507740-36507752-ACAT;MOTIFS=ACAT,TA,TGTATATATGTATATATACATGTATTATACATACATAAA,TATATGTATACATACACGCGCGTGTA;STRUC=<VC38067>	HPRC,HGSVC,1KG-ONT	No	0.354	Yes	NA,NA	NA	NA
chr11:36507580	357497	INS	704	0.9535	0.2003	45	TRAF6(0.99997,0.356)	TRAF6(0.99997,0.356)	NA	NA	NA	NA	NA	NA	NA	No	ID=11-36507099-36507459-TGTATATATGTATATATACATGTATTATACATACATAAA,11-36507452-36507464-TA,11-36507567-36507662-TATATGTATACATACACGCGCGTGTA,11-36507740-36507752-ACAT;MOTIFS=ACAT,TA,TGTATATATGTATATATACATGTATTATACATACATAAA,TATATGTATACATACACGCGCGTGTA;STRUC=<VC38067>	HPRC,HGSVC,1KG-ONT	No	0.354	Yes	NA,NA	NA	NA
chr11:36507580	357495	INS	917	0.8968	0.3893	91	TRAF6(0.99997,0.356)	TRAF6(0.99997,0.356)	NA	NA	NA	NA	NA	NA	NA	No	ID=11-36507099-36507459-TGTATATATGTATATATACATGTATTATACATACATAAA,11-36507452-36507464-TA,11-36507567-36507662-TATATGTATACATACACGCGCGTGTA,11-36507740-36507752-ACAT;MOTIFS=ACAT,TA,TGTATATATGTATATATACATGTATTATACATACATAAA,TATATGTATACATACACGCGCGTGTA;STRUC=<VC38067>	HPRC,HGSVC,1KG-ONT	No	0.354	Yes	NA,NA	NA	NA
chr11:36507582	357501	INS	86	0.8563	0.5631	3	TRAF6(0.99997,0.356)	TRAF6(0.99997,0.356)	NA	NA	NA	NA	NA	NA	NA	No	ID=11-36507099-36507459-TGTATATATGTATATATACATGTATTATACATACATAAA,11-36507452-36507464-TA,11-36507567-36507662-TATATGTATACATACACGCGCGTGTA,11-36507740-36507752-ACAT;MOTIFS=ACAT,TA,TGTATATATGTATATATACATGTATTATACATACATAAA,TATATGTATACATACACGCGCGTGTA;STRUC=<VC38067>	HGSVC	No	0.354	No	NA,NA	NA	NA
chr11:36507583	357502	INS	1431	0.8712	0.4844	19	TRAF6(0.99997,0.356)	TRAF6(0.99997,0.356)	NA	NA	NA	NA	NA	NA	NA	No	ID=11-36507099-36507459-TGTATATATGTATATATACATGTATTATACATACATAAA,11-36507452-36507464-TA,11-36507567-36507662-TATATGTATACATACACGCGCGTGTA,11-36507740-36507752-ACAT;MOTIFS=ACAT,TA,TGTATATATGTATATATACATGTATTATACATACATAAA,TATATGTATACATACACGCGCGTGTA;STRUC=<VC38067>	HPRC,HGSVC,1KG-ONT	No	0.354	Yes	NA,NA	NA	NA
chr11:36507583	357503	INS	854	0.8205	0.6708	3	TRAF6(0.99997,0.356)	TRAF6(0.99997,0.356)	NA	NA	NA	NA	NA	NA	NA	No	ID=11-36507099-36507459-TGTATATATGTATATATACATGTATTATACATACATAAA,11-36507452-36507464-TA,11-36507567-36507662-TATATGTATACATACACGCGCGTGTA,11-36507740-36507752-ACAT;MOTIFS=ACAT,TA,TGTATATATGTATATATACATGTATTATACATACATAAA,TATATGTATACATACACGCGCGTGTA;STRUC=<VC38067>	HPRC,HGSVC,1KG-ONT	No	0.354	Yes	NA,NA	NA	NA
chr11:36507583	357504	INS	897	0.8279	0.6257	51	TRAF6(0.99997,0.356)	TRAF6(0.99997,0.356)	NA	NA	NA	NA	NA	NA	NA	No	ID=11-36507099-36507459-TGTATATATGTATATATACATGTATTATACATACATAAA,11-36507452-36507464-TA,11-36507567-36507662-TATATGTATACATACACGCGCGTGTA,11-36507740-36507752-ACAT;MOTIFS=ACAT,TA,TGTATATATGTATATATACATGTATTATACATACATAAA,TATATGTATACATACACGCGCGTGTA;STRUC=<VC38067>	HPRC,HGSVC,1KG-ONT	No	0.354	Yes	NA,NA	NA	NA
chr11:36507583	357505	INS	711	0.9003	0.3567	21	TRAF6(0.99997,0.356)	TRAF6(0.99997,0.356)	NA	NA	NA	NA	NA	NA	NA	No	ID=11-36507099-36507459-TGTATATATGTATATATACATGTATTATACATACATAAA,11-36507452-36507464-TA,11-36507567-36507662-TATATGTATACATACACGCGCGTGTA,11-36507740-36507752-ACAT;MOTIFS=ACAT,TA,TGTATATATGTATATATACATGTATTATACATACATAAA,TATATGTATACATACACGCGCGTGTA;STRUC=<VC38067>	HPRC,HGSVC,1KG-ONT	No	0.354	Yes	NA,NA	NA	NA
chr11:36507583	357506	INS	837	0.8245	0.6304	50	TRAF6(0.99997,0.356)	TRAF6(0.99997,0.356)	NA	NA	NA	NA	NA	NA	NA	No	ID=11-36507099-36507459-TGTATATATGTATATATACATGTATTATACATACATAAA,11-36507452-36507464-TA,11-36507567-36507662-TATATGTATACATACACGCGCGTGTA,11-36507740-36507752-ACAT;MOTIFS=ACAT,TA,TGTATATATGTATATATACATGTATTATACATACATAAA,TATATGTATACATACACGCGCGTGTA;STRUC=<VC38067>	HPRC,HGSVC,1KG-ONT	No	0.354	Yes	NA,NA	NA	NA
chr11:36507585	357507	INS	93	0.8168	0.6714	2	TRAF6(0.99997,0.356)	TRAF6(0.99997,0.356)	NA	NA	NA	NA	NA	NA	NA	No	ID=11-36507099-36507459-TGTATATATGTATATATACATGTATTATACATACATAAA,11-36507452-36507464-TA,11-36507567-36507662-TATATGTATACATACACGCGCGTGTA,11-36507740-36507752-ACAT;MOTIFS=ACAT,TA,TGTATATATGTATATATACATGTATTATACATACATAAA,TATATGTATACATACACGCGCGTGTA;STRUC=<VC38067>	HPRC,HGSVC,1KG-ONT	No	0.354	No	NA,NA	NA	NA
chr11:36507587	357511	INS	338	0.8869	0.4248	4	TRAF6(0.99997,0.356)	TRAF6(0.99997,0.356)	NA	NA	NA	NA	NA	NA	NA	No	ID=11-36507099-36507459-TGTATATATGTATATATACATGTATTATACATACATAAA,11-36507452-36507464-TA,11-36507567-36507662-TATATGTATACATACACGCGCGTGTA,11-36507740-36507752-ACAT;MOTIFS=ACAT,TA,TGTATATATGTATATATACATGTATTATACATACATAAA,TATATGTATACATACACGCGCGTGTA;STRUC=<VC38067>	HPRC,HGSVC,1KG-ONT	No	0.354	Yes	NA,NA	NA	NA
chr11:36507587	357522	INS	128	0.8449	0.5761	8	TRAF6(0.99997,0.356)	TRAF6(0.99997,0.356)	NA	NA	NA	NA	NA	NA	NA	No	ID=11-36507099-36507459-TGTATATATGTATATATACATGTATTATACATACATAAA,11-36507452-36507464-TA,11-36507567-36507662-TATATGTATACATACACGCGCGTGTA,11-36507740-36507752-ACAT;MOTIFS=ACAT,TA,TGTATATATGTATATATACATGTATTATACATACATAAA,TATATGTATACATACACGCGCGTGTA;STRUC=<VC38067>	HPRC,HGSVC,1KG-ONT	No	0.354	Yes	NA,NA	NA	NA
chr11:36507587	357521	INS	154	0.8077	0.6669	5	TRAF6(0.99997,0.356)	TRAF6(0.99997,0.356)	NA	NA	NA	NA	NA	NA	NA	No	ID=11-36507099-36507459-TGTATATATGTATATATACATGTATTATACATACATAAA,11-36507452-36507464-TA,11-36507567-36507662-TATATGTATACATACACGCGCGTGTA,11-36507740-36507752-ACAT;MOTIFS=ACAT,TA,TGTATATATGTATATATACATGTATTATACATACATAAA,TATATGTATACATACACGCGCGTGTA;STRUC=<VC38067>	HPRC,HGSVC,1KG-ONT	No	0.354	No	NA,NA	NA	NA
chr11:36507587	357520	INS	102	0.9077	0.3252	1	TRAF6(0.99997,0.356)	TRAF6(0.99997,0.356)	NA	NA	NA	NA	NA	NA	NA	No	ID=11-36507099-36507459-TGTATATATGTATATATACATGTATTATACATACATAAA,11-36507452-36507464-TA,11-36507567-36507662-TATATGTATACATACACGCGCGTGTA,11-36507740-36507752-ACAT;MOTIFS=ACAT,TA,TGTATATATGTATATATACATGTATTATACATACATAAA,TATATGTATACATACACGCGCGTGTA;STRUC=<VC38067>	HPRC,HGSVC,1KG-ONT	No	0.354	No	NA,NA	NA	NA
chr11:36507587	357518	INS	284	0.8059	0.6934	4	TRAF6(0.99997,0.356)	TRAF6(0.99997,0.356)	NA	NA	NA	NA	NA	NA	NA	No	ID=11-36507099-36507459-TGTATATATGTATATATACATGTATTATACATACATAAA,11-36507452-36507464-TA,11-36507567-36507662-TATATGTATACATACACGCGCGTGTA,11-36507740-36507752-ACAT;MOTIFS=ACAT,TA,TGTATATATGTATATATACATGTATTATACATACATAAA,TATATGTATACATACACGCGCGTGTA;STRUC=<VC38067>	HPRC,HGSVC,1KG-ONT	No	0.354	Yes	NA,NA	NA	NA
chr11:36507587	357517	INS	314	0.8406	0.6048	4	TRAF6(0.99997,0.356)	TRAF6(0.99997,0.356)	NA	NA	NA	NA	NA	NA	NA	No	ID=11-36507099-36507459-TGTATATATGTATATATACATGTATTATACATACATAAA,11-36507452-36507464-TA,11-36507567-36507662-TATATGTATACATACACGCGCGTGTA,11-36507740-36507752-ACAT;MOTIFS=ACAT,TA,TGTATATATGTATATATACATGTATTATACATACATAAA,TATATGTATACATACACGCGCGTGTA;STRUC=<VC38067>	HPRC,HGSVC,1KG-ONT	No	0.354	Yes	NA,NA	NA	NA
chr11:36507587	357516	INS	162	0.8443	0.5847	12	TRAF6(0.99997,0.356)	TRAF6(0.99997,0.356)	NA	NA	NA	NA	NA	NA	NA	No	ID=11-36507099-36507459-TGTATATATGTATATATACATGTATTATACATACATAAA,11-36507452-36507464-TA,11-36507567-36507662-TATATGTATACATACACGCGCGTGTA,11-36507740-36507752-ACAT;MOTIFS=ACAT,TA,TGTATATATGTATATATACATGTATTATACATACATAAA,TATATGTATACATACACGCGCGTGTA;STRUC=<VC38067>	HPRC,HGSVC,1KG-ONT	No	0.354	Yes	NA,NA	NA	NA
chr11:36507587	357512	INS	94	0.8179	0.6507	2	TRAF6(0.99997,0.356)	TRAF6(0.99997,0.356)	NA	NA	NA	NA	NA	NA	NA	No	ID=11-36507099-36507459-TGTATATATGTATATATACATGTATTATACATACATAAA,11-36507452-36507464-TA,11-36507567-36507662-TATATGTATACATACACGCGCGTGTA,11-36507740-36507752-ACAT;MOTIFS=ACAT,TA,TGTATATATGTATATATACATGTATTATACATACATAAA,TATATGTATACATACACGCGCGTGTA;STRUC=<VC38067>	HPRC,HGSVC,1KG-ONT	No	0.354	No	NA,NA	NA	NA
chr11:36507587	357513	INS	126	0.8341	0.6218	4	TRAF6(0.99997,0.356)	TRAF6(0.99997,0.356)	NA	NA	NA	NA	NA	NA	NA	No	ID=11-36507099-36507459-TGTATATATGTATATATACATGTATTATACATACATAAA,11-36507452-36507464-TA,11-36507567-36507662-TATATGTATACATACACGCGCGTGTA,11-36507740-36507752-ACAT;MOTIFS=ACAT,TA,TGTATATATGTATATATACATGTATTATACATACATAAA,TATATGTATACATACACGCGCGTGTA;STRUC=<VC38067>	HPRC,HGSVC,1KG-ONT	No	0.354	Yes	NA,NA	NA	NA
chr11:36507587	357510	INS	284	0.8336	0.5884	1	TRAF6(0.99997,0.356)	TRAF6(0.99997,0.356)	NA	NA	NA	NA	NA	NA	NA	No	ID=11-36507099-36507459-TGTATATATGTATATATACATGTATTATACATACATAAA,11-36507452-36507464-TA,11-36507567-36507662-TATATGTATACATACACGCGCGTGTA,11-36507740-36507752-ACAT;MOTIFS=ACAT,TA,TGTATATATGTATATATACATGTATTATACATACATAAA,TATATGTATACATACACGCGCGTGTA;STRUC=<VC38067>	HPRC,HGSVC,1KG-ONT	No	0.354	No	NA,NA	NA	NA
chr11:36507587	357509	INS	108	0.8371	0.6247	1	TRAF6(0.99997,0.356)	TRAF6(0.99997,0.356)	NA	NA	NA	NA	NA	NA	NA	No	ID=11-36507099-36507459-TGTATATATGTATATATACATGTATTATACATACATAAA,11-36507452-36507464-TA,11-36507567-36507662-TATATGTATACATACACGCGCGTGTA,11-36507740-36507752-ACAT;MOTIFS=ACAT,TA,TGTATATATGTATATATACATGTATTATACATACATAAA,TATATGTATACATACACGCGCGTGTA;STRUC=<VC38067>	HPRC,HGSVC,1KG-ONT	No	0.354	No	NA,NA	NA	NA
chr11:36507587	357508	INS	56	0.8143	0.6639	6	TRAF6(0.99997,0.356)	TRAF6(0.99997,0.356)	NA	NA	NA	NA	NA	NA	NA	No	ID=11-36507099-36507459-TGTATATATGTATATATACATGTATTATACATACATAAA,11-36507452-36507464-TA,11-36507567-36507662-TATATGTATACATACACGCGCGTGTA,11-36507740-36507752-ACAT;MOTIFS=ACAT,TA,TGTATATATGTATATATACATGTATTATACATACATAAA,TATATGTATACATACACGCGCGTGTA;STRUC=<VC38067>	NA	No	0.354	Yes	NA,NA	NA	NA
chr11:36507606	357526	INS	238	0.8198	0.6543	2	TRAF6(0.99997,0.356)	TRAF6(0.99997,0.356)	NA	NA	NA	NA	NA	NA	NA	No	ID=11-36507099-36507459-TGTATATATGTATATATACATGTATTATACATACATAAA,11-36507452-36507464-TA,11-36507567-36507662-TATATGTATACATACACGCGCGTGTA,11-36507740-36507752-ACAT;MOTIFS=ACAT,TA,TGTATATATGTATATATACATGTATTATACATACATAAA,TATATGTATACATACACGCGCGTGTA;STRUC=<VC38067>	HPRC,HGSVC,1KG-ONT	No	0.354	Yes	NA,NA	NA	NA
chr11:36507606	357527	INS	292	0.8433	0.5619	2	TRAF6(0.99997,0.356)	TRAF6(0.99997,0.356)	NA	NA	NA	NA	NA	NA	NA	No	ID=11-36507099-36507459-TGTATATATGTATATATACATGTATTATACATACATAAA,11-36507452-36507464-TA,11-36507567-36507662-TATATGTATACATACACGCGCGTGTA,11-36507740-36507752-ACAT;MOTIFS=ACAT,TA,TGTATATATGTATATATACATGTATTATACATACATAAA,TATATGTATACATACACGCGCGTGTA;STRUC=<VC38067>	HPRC,HGSVC,1KG-ONT	No	0.354	Yes	NA,NA	NA	NA
chr11:36507609	357528	INS	746	0.7944	0.6879	38	TRAF6(0.99997,0.356)	TRAF6(0.99997,0.356)	NA	NA	NA	NA	NA	NA	NA	No	ID=11-36507099-36507459-TGTATATATGTATATATACATGTATTATACATACATAAA,11-36507452-36507464-TA,11-36507567-36507662-TATATGTATACATACACGCGCGTGTA,11-36507740-36507752-ACAT;MOTIFS=ACAT,TA,TGTATATATGTATATATACATGTATTATACATACATAAA,TATATGTATACATACACGCGCGTGTA;STRUC=<VC38067>	HPRC,HGSVC,1KG-ONT	No	0.354	Yes	NA,NA	NA	NA
chr11:36507609	357529	INS	647	0.8961	0.3655	14	TRAF6(0.99997,0.356)	TRAF6(0.99997,0.356)	NA	NA	NA	NA	NA	NA	NA	No	ID=11-36507099-36507459-TGTATATATGTATATATACATGTATTATACATACATAAA,11-36507452-36507464-TA,11-36507567-36507662-TATATGTATACATACACGCGCGTGTA,11-36507740-36507752-ACAT;MOTIFS=ACAT,TA,TGTATATATGTATATATACATGTATTATACATACATAAA,TATATGTATACATACACGCGCGTGTA;STRUC=<VC38067>	HPRC,HGSVC,1KG-ONT	No	0.354	Yes	NA,NA	NA	NA
chr11:36507611	357530	INS	108	0.8685	0.4945	1	TRAF6(0.99997,0.356)	TRAF6(0.99997,0.356)	NA	NA	NA	NA	NA	NA	NA	No	ID=11-36507099-36507459-TGTATATATGTATATATACATGTATTATACATACATAAA,11-36507452-36507464-TA,11-36507567-36507662-TATATGTATACATACACGCGCGTGTA,11-36507740-36507752-ACAT;MOTIFS=ACAT,TA,TGTATATATGTATATATACATGTATTATACATACATAAA,TATATGTATACATACACGCGCGTGTA;STRUC=<VC38067>	HPRC,HGSVC,1KG-ONT	No	0.354	No	NA,NA	NA	NA
chr11:36507613	357531	INS	108	0.8261	0.6663	2	TRAF6(0.99997,0.356)	TRAF6(0.99997,0.356)	NA	NA	NA	NA	NA	NA	NA	No	ID=11-36507099-36507459-TGTATATATGTATATATACATGTATTATACATACATAAA,11-36507452-36507464-TA,11-36507567-36507662-TATATGTATACATACACGCGCGTGTA,11-36507740-36507752-ACAT;MOTIFS=ACAT,TA,TGTATATATGTATATATACATGTATTATACATACATAAA,TATATGTATACATACACGCGCGTGTA;STRUC=<VC38067>	HPRC,HGSVC,1KG-ONT	No	0.354	No	NA,NA	NA	NA
chr11:36507614	357532	INS	81	0.8194	0.6372	1	TRAF6(0.99997,0.356)	TRAF6(0.99997,0.356)	NA	NA	NA	NA	NA	NA	NA	No	ID=11-36507099-36507459-TGTATATATGTATATATACATGTATTATACATACATAAA,11-36507452-36507464-TA,11-36507567-36507662-TATATGTATACATACACGCGCGTGTA,11-36507740-36507752-ACAT;MOTIFS=ACAT,TA,TGTATATATGTATATATACATGTATTATACATACATAAA,TATATGTATACATACACGCGCGTGTA;STRUC=<VC38067>	HGSVC	No	0.354	No	NA,NA	NA	NA
chr11:36507660	357534	INS	104	0.8114	0.6805	3	TRAF6(0.99997,0.356)	TRAF6(0.99997,0.356)	NA	NA	NA	NA	NA	NA	NA	No	ID=11-36507099-36507459-TGTATATATGTATATATACATGTATTATACATACATAAA,11-36507452-36507464-TA,11-36507567-36507662-TATATGTATACATACACGCGCGTGTA,11-36507740-36507752-ACAT;MOTIFS=ACAT,TA,TGTATATATGTATATATACATGTATTATACATACATAAA,TATATGTATACATACACGCGCGTGTA;STRUC=<VC38067>	HPRC,HGSVC,1KG-ONT	No	0.354	Yes	NA,NA	NA	NA
chr11:36507665	357535	INS	176	0.8274	0.6293	9	TRAF6(0.99997,0.356)	TRAF6(0.99997,0.356)	NA	NA	NA	NA	NA	NA	NA	No	ID=11-36507099-36507459-TGTATATATGTATATATACATGTATTATACATACATAAA,11-36507452-36507464-TA,11-36507567-36507662-TATATGTATACATACACGCGCGTGTA,11-36507740-36507752-ACAT;MOTIFS=ACAT,TA,TGTATATATGTATATATACATGTATTATACATACATAAA,TATATGTATACATACACGCGCGTGTA;STRUC=<VC38067>	HPRC,HGSVC,1KG-ONT	No	0.354	Yes	NA,NA	NA	NA
chr11:36507665	357536	INS	150	0.7997	0.6972	4	TRAF6(0.99997,0.356)	TRAF6(0.99997,0.356)	NA	NA	NA	NA	NA	NA	NA	No	ID=11-36507099-36507459-TGTATATATGTATATATACATGTATTATACATACATAAA,11-36507452-36507464-TA,11-36507567-36507662-TATATGTATACATACACGCGCGTGTA,11-36507740-36507752-ACAT;MOTIFS=ACAT,TA,TGTATATATGTATATATACATGTATTATACATACATAAA,TATATGTATACATACACGCGCGTGTA;STRUC=<VC38067>	HPRC,HGSVC,1KG-ONT	No	0.354	Yes	NA,NA	NA	NA
chr11:36536921	357538	INS	6076	0.9924	0.0335	207	RAG1(2.2369e-05,0.703)	RAG1(2.2369e-05,0.703)	NA	NA	NA	NA	NA	NA	NA	No	NA	HPRC,HGSVC,1KG-ONT	Yes	0.011	Yes	NA,NA	NA	NA
chr11:36554192	357539	DEL	75	0.8797	0.4217	180	RAG1(2.2369e-05,0.703)	RAG1(2.2369e-05,0.703)	NA	NA	NA	NA	NA	NA	NA	No	NA	HPRC,HGSVC,1KG-ONT	No	3.187	Yes	NA,NA	NA	NA
chr11:36604230	357540	INS	362	0.8732	0.4804	2	IFTAP(8.8089e-05,1.507)	NA	NA	NA	NA	NA	NA	NA	NA	No	NA	NA	Yes	5.623	No	NA,NA	NA	NA
chr11:36625907	357541	DEL	7354	0.9047	0.3887	34	IFTAP(8.8089e-05,1.507)	NA	NA	NA	NA	NA	NA	NA	NA	No	ID=11-36627841-36627850-A;MOTIFS=A;STRUC=<TR579375>,ID=11-36628009-36628022-T;MOTIFS=T;STRUC=<TR579376>,ID=11-36628656-36628665-T;MOTIFS=T;STRUC=<TR579377>,ID=11-36630057-36630066-AGA;MOTIFS=AGA;STRUC=<TR579378>,ID=11-36631539-36631548-ACA;MOTIFS=ACA;STRUC=<TR579379>,ID=11-36632119-36632128-TC;MOTIFS=TC;STRUC=<TR579380>	HPRC,HGSVC,1KG-ONT	Yes	20.4	Yes	NA,NA	NA	NA
chr11:36631762	357542	INS	6070	0.9035	0.3377	8	IFTAP(8.8089e-05,1.507)	NA	NA	NA	NA	NA	NA	NA	NA	No	NA	1KG-ONT	Yes	5.256	Yes	NA,NA	NA	NA
chr11:36661259	357543	INS	58	0.8758	0.4502	16	IFTAP(8.8089e-05,1.507)	NA	NA	NA	NA	NA	NA	NA	NA	No	ID=11-36661251-36661259-ATAC,11-36661255-36661257-AT;MOTIFS=ATAC,AT;STRUC=<VC38075>	HPRC	No	0.692	Yes	NA,NA	NA	NA
chr11:36661259	357548	INS	51	0.8737	0.4818	341	IFTAP(8.8089e-05,1.507)	NA	NA	NA	NA	NA	NA	NA	NA	No	ID=11-36661251-36661259-ATAC,11-36661255-36661257-AT;MOTIFS=ATAC,AT;STRUC=<VC38075>	HPRC	No	0.692	Yes	NA,NA	NA	NA
chr11:36661259	357547	INS	66	0.92	0.3161	2	IFTAP(8.8089e-05,1.507)	NA	NA	NA	NA	NA	NA	NA	NA	No	ID=11-36661251-36661259-ATAC,11-36661255-36661257-AT;MOTIFS=ATAC,AT;STRUC=<VC38075>	HPRC	No	0.692	No	NA,NA	NA	NA
chr11:36661259	357546	INS	54	0.8026	0.6786	22	IFTAP(8.8089e-05,1.507)	NA	NA	NA	NA	NA	NA	NA	NA	No	ID=11-36661251-36661259-ATAC,11-36661255-36661257-AT;MOTIFS=ATAC,AT;STRUC=<VC38075>	HPRC	No	0.692	Yes	NA,NA	NA	NA
chr11:36661259	357544	INS	62	0.9297	0.4594	5	IFTAP(8.8089e-05,1.507)	NA	NA	NA	NA	NA	NA	NA	NA	No	ID=11-36661251-36661259-ATAC,11-36661255-36661257-AT;MOTIFS=ATAC,AT;STRUC=<VC38075>	HPRC	No	0.692	No	NA,NA	NA	NA
chr11:36661259	357545	INS	50	0.8759	0.4795	85	IFTAP(8.8089e-05,1.507)	NA	NA	NA	NA	NA	NA	NA	NA	No	ID=11-36661251-36661259-ATAC,11-36661255-36661257-AT;MOTIFS=ATAC,AT;STRUC=<VC38075>	HPRC	No	0.692	Yes	NA,NA	NA	NA
chr11:36665041	357549	INS	349	0.8479	0.5525	1	IFTAP(8.8089e-05,1.507)	NA	NA	NA	NA	NA	NA	NA	NA	No	NA	NA	Yes	3.322	No	NA,NA	NA	NA
chr11:36676375	357550	DEL	330	0.9474	0.2138	56	NA	NA	NA	NA	NA	NA	NA	NA	NA	No	ID=11-36676385-36676417-T;MOTIFS=T;STRUC=<TR579428>	HGSVC,1KG-ONT	Yes	0.526	Yes	NA,NA	NA	NA
chr11:36714362	357551	INS	329	0.9536	0.2034	1	NA	NA	NA	NA	NA	NA	NA	NA	NA	No	NA	NA	Yes	2.972	No	NA,NA	NA	NA
chr11:36756251	357552	DEL	312	0.9845	0.0528	995	NA	NA	NA	NA	NA	NA	NA	NA	NA	No	NA	HPRC,HGSVC,1KG-ONT	No	2.933	Yes	NA,NA	NA	NA
chr11:36756497	357553	DEL	295	0.9149	0.3141	398	NA	NA	NA	NA	NA	NA	NA	NA	NA	No	NA	HPRC,HGSVC,1KG-ONT	No	2.201	Yes	NA,NA	NA	NA
chr11:36778160	357554	INS	337	0.8187	0.6578	1	NA	NA	NA	NA	NA	NA	NA	NA	NA	No	NA	NA	No	7.925	No	NA,NA	NA	NA
chr11:36813282	357555	INS	330	0.9461	0.2157	1	NA	NA	NA	NA	NA	NA	NA	NA	NA	No	NA	NA	Yes	5.74	No	NA,NA	NA	NA
chr11:36882982	357556	DEL	86	0.8842	0.6036	1	NA	NA	NA	NA	NA	NA	NA	NA	NA	No	NA	HPRC	No	2.107	No	NA,NA	NA	NA
chr11:36954701	357558	INS	343	0.834	0.6145	1	NA	NA	NA	NA	NA	NA	NA	NA	NA	No	NA	1KG-ONT	Yes	6.635	No	NA,NA	NA	NA
chr11:37017161	357559	DEL	274	0.8289	0.6264	4	NA	NA	NA	NA	NA	NA	NA	NA	NA	No	NA	HPRC,HGSVC	Yes	1.658	Yes	NA,NA	NA	NA
chr11:37036612	357560	DEL	83	0.8749	0.4611	2	NA	NA	NA	NA	NA	NA	NA	NA	NA	No	NA	NA	Yes	3.814	Yes	NA,NA	NA	NA
chr11:37053278	357561	INS	56	0.8257	0.6689	1	NA	NA	NA	NA	NA	NA	NA	NA	NA	No	ID=11-37053188-37053243-TA,11-37053252-37053269-TG,11-37053268-37053301-TA;MOTIFS=TG,TA;STRUC=<VC38109>	HPRC,HGSVC	No	1.616	No	NA,NA	NA	NA
chr11:37075338	357562	INS	109	0.9326	0.5059	1	NA	NA	NA	NA	NA	NA	NA	NA	NA	No	NA	HPRC	No	3.322	No	NA,NA	NA	NA
chr11:37075338	357563	DEL	109	0.9055	0.3605	355	NA	NA	NA	NA	NA	NA	NA	NA	NA	No	NA	HPRC,HGSVC,1KG-ONT	Yes	1.477	Yes	NA,NA	NA	NA
chr11:37099779	357565	DEL	58	0.9006	0.387	116	NA	NA	NA	NA	NA	NA	NA	NA	NA	No	ID=11-37099779-37099792-CCTT,11-37099791-37099831-CTTC,11-37099830-37099879-CTTC,11-37099937-37099946-CTT;MOTIFS=CTT,CCTT,CTTC;STRUC=<VC38113>	HPRC,HGSVC,1KG-ONT	No	1.458	Yes	NA,NA	NA	NA
chr11:37099779	357567	DEL	66	0.9314	0.2688	1	NA	NA	NA	NA	NA	NA	NA	NA	NA	No	ID=11-37099779-37099792-CCTT,11-37099791-37099831-CTTC,11-37099830-37099879-CTTC,11-37099937-37099946-CTT;MOTIFS=CTT,CCTT,CTTC;STRUC=<VC38113>	HPRC,HGSVC,1KG-ONT	No	1.458	No	NA,NA	NA	NA
chr11:37099779	357566	DEL	62	0.8661	0.4892	232	NA	NA	NA	NA	NA	NA	NA	NA	NA	No	ID=11-37099779-37099792-CCTT,11-37099791-37099831-CTTC,11-37099830-37099879-CTTC,11-37099937-37099946-CTT;MOTIFS=CTT,CCTT,CTTC;STRUC=<VC38113>	HPRC,HGSVC,1KG-ONT	No	1.458	Yes	NA,NA	NA	NA
chr11:37099779	357564	DEL	54	0.8236	0.6235	166	NA	NA	NA	NA	NA	NA	NA	NA	NA	No	ID=11-37099779-37099792-CCTT,11-37099791-37099831-CTTC,11-37099830-37099879-CTTC,11-37099937-37099946-CTT;MOTIFS=CTT,CCTT,CTTC;STRUC=<VC38113>	HPRC,HGSVC,1KG-ONT	No	1.369	Yes	NA,NA	NA	NA
chr11:37099780	357568	DEL	50	0.894	0.3736	285	NA	NA	NA	NA	NA	NA	NA	NA	NA	No	ID=11-37099779-37099792-CCTT,11-37099791-37099831-CTTC,11-37099830-37099879-CTTC,11-37099937-37099946-CTT;MOTIFS=CTT,CCTT,CTTC;STRUC=<VC38113>	HPRC,HGSVC,1KG-ONT	No	1.369	Yes	NA,NA	NA	NA
chr11:37189279	357569	DEL	1234	0.8562	0.5736	23	NA	NA	NA	NA	NA	NA	NA	NA	NA	No	ID=11-37190043-37190051-A;MOTIFS=A;STRUC=<TR580081>	NA	Yes	0.812	Yes	NA,NA	NA	NA
chr11:37190545	357576	INS	58	0.8791	0.4679	10	NA	NA	NA	NA	NA	NA	NA	NA	NA	No	NA	HPRC,HGSVC,1KG-ONT	Yes	1.616	Yes	NA,NA	NA	NA
chr11:37190545	357578	INS	112	0.8759	0.5508	4	NA	NA	NA	NA	NA	NA	NA	NA	NA	No	NA	HPRC,HGSVC	Yes	1.616	Yes	NA,NA	NA	NA
chr11:37190545	357577	INS	51	0.9245	0.429	23	NA	NA	NA	NA	NA	NA	NA	NA	NA	No	NA	HPRC,HGSVC,1KG-ONT	Yes	1.616	Yes	NA,NA	NA	NA
chr11:37190545	357575	INS	95	0.8399	0.5965	5	NA	NA	NA	NA	NA	NA	NA	NA	NA	No	NA	HPRC,HGSVC	Yes	1.616	Yes	NA,NA	NA	NA
chr11:37190545	357574	INS	54	0.8783	0.4703	7	NA	NA	NA	NA	NA	NA	NA	NA	NA	No	NA	HPRC,HGSVC,1KG-ONT	Yes	1.616	Yes	NA,NA	NA	NA
chr11:37190545	357573	INS	76	0.809	0.6854	12	NA	NA	NA	NA	NA	NA	NA	NA	NA	No	NA	HPRC,HGSVC,1KG-ONT	Yes	1.616	Yes	NA,NA	NA	NA
chr11:37190545	357572	INS	70	0.8297	0.6448	13	NA	NA	NA	NA	NA	NA	NA	NA	NA	No	NA	HPRC,HGSVC,1KG-ONT	Yes	1.616	Yes	NA,NA	NA	NA
chr11:37190545	357571	INS	66	0.9016	0.3424	21	NA	NA	NA	NA	NA	NA	NA	NA	NA	No	NA	HPRC,HGSVC,1KG-ONT	Yes	1.616	Yes	NA,NA	NA	NA
chr11:37190545	357570	INS	62	0.9103	0.3454	12	NA	NA	NA	NA	NA	NA	NA	NA	NA	No	NA	HPRC,HGSVC,1KG-ONT	Yes	1.616	Yes	NA,NA	NA	NA
chr11:37190550	357579	INS	258	0.8325	0.66	5	NA	NA	NA	NA	NA	NA	NA	NA	NA	No	ID=11-37190545-37190600-AG;MOTIFS=AG;STRUC=<TR580082>,ID=11-37190593-37190601-AGAC;MOTIFS=AGAC;STRUC=(AGAC)n	HPRC,HGSVC,1KG-ONT	Yes	1.616	Yes	NA,NA	NA	NA
chr11:37190582	357580	INS	231	0.8211	0.6436	4	NA	NA	NA	NA	NA	NA	NA	NA	NA	No	ID=11-37190545-37190600-AG;MOTIFS=AG;STRUC=<TR580082>,ID=11-37190593-37190601-AGAC;MOTIFS=AGAC;STRUC=(AGAC)n	HPRC,HGSVC	Yes	1.616	Yes	NA,NA	NA	NA
chr11:37190586	357581	INS	177	0.8075	0.6715	6	NA	NA	NA	NA	NA	NA	NA	NA	NA	No	ID=11-37190545-37190600-AG;MOTIFS=AG;STRUC=<TR580082>,ID=11-37190593-37190601-AGAC;MOTIFS=AGAC;STRUC=(AGAC)n	HPRC,HGSVC	Yes	1.616	Yes	NA,NA	NA	NA
chr11:37190599	357582	INS	107	0.8428	0.5632	6	NA	NA	NA	NA	NA	NA	NA	NA	NA	No	ID=11-37190545-37190600-AG;MOTIFS=AG;STRUC=<TR580082>,ID=11-37190593-37190601-AGAC;MOTIFS=AGAC;STRUC=(AGAC)n	HPRC,HGSVC	Yes	1.616	Yes	NA,NA	NA	NA
chr11:37196508	357583	INS	331	0.8774	0.4379	9	NA	NA	NA	NA	NA	NA	NA	NA	NA	No	NA	HGSVC,1KG-ONT	Yes	4.55	Yes	NA,NA	NA	NA
chr11:37321778	357584	DEL	68	0.8838	0.4353	2	NA	NA	NA	NA	NA	NA	NA	NA	NA	No	ID=11-37321809-37321822-TTA;MOTIFS=TTA;STRUC=<TR580252>	NA	No	1.447	Yes	NA,NA	NA	NA
chr11:37330151	357585	DEL	153	0.8065	0.6869	4	NA	NA	NA	NA	NA	NA	NA	NA	NA	No	NA	1KG-ONT	Yes	1.4	Yes	NA,NA	NA	NA
chr11:37347798	357586	INS	82	0.9433	0.214	5	NA	NA	NA	NA	NA	NA	NA	NA	NA	No	ID=11-37347662-37347684-CT,11-37347683-37347695-TA,11-37347772-37347782-TA,11-37347822-37347832-TA,11-37347868-37347920-TATATGTGTATATATACATATGTGTG,11-37347911-37348109-ATATGTGTGTATATGTGTATATATACAT,11-37348084-37348132-TGTGTATATGTGTATATATACATA,11-37348345-37348381-ATATATGTGT;MOTIFS=ATATGTGTGTATATGTGTATATATACAT,TATATGTGTATATATACATATGTGTG,CT,TGTGTATATGTGTATATATACATA,TA,ATATATGTGT;STRUC=<VC38136>	HPRC,HGSVC,1KG-ONT	No	1.616	Yes	NA,NA	NA	NA
chr11:37347812	357587	INS	52	0.914	0.4839	6	NA	NA	NA	NA	NA	NA	NA	NA	NA	No	ID=11-37347662-37347684-CT,11-37347683-37347695-TA,11-37347772-37347782-TA,11-37347822-37347832-TA,11-37347868-37347920-TATATGTGTATATATACATATGTGTG,11-37347911-37348109-ATATGTGTGTATATGTGTATATATACAT,11-37348084-37348132-TGTGTATATGTGTATATATACATA,11-37348345-37348381-ATATATGTGT;MOTIFS=ATATGTGTGTATATGTGTATATATACAT,TATATGTGTATATATACATATGTGTG,CT,TGTGTATATGTGTATATATACATA,TA,ATATATGTGT;STRUC=<VC38136>	HPRC,HGSVC,1KG-ONT	No	1.616	No	NA,NA	NA	NA
chr11:37347812	357588	INS	78	0.9427	0.2315	10	NA	NA	NA	NA	NA	NA	NA	NA	NA	No	ID=11-37347662-37347684-CT,11-37347683-37347695-TA,11-37347772-37347782-TA,11-37347822-37347832-TA,11-37347868-37347920-TATATGTGTATATATACATATGTGTG,11-37347911-37348109-ATATGTGTGTATATGTGTATATATACAT,11-37348084-37348132-TGTGTATATGTGTATATATACATA,11-37348345-37348381-ATATATGTGT;MOTIFS=ATATGTGTGTATATGTGTATATATACAT,TATATGTGTATATATACATATGTGTG,CT,TGTGTATATGTGTATATATACATA,TA,ATATATGTGT;STRUC=<VC38136>	HPRC,HGSVC,1KG-ONT	No	1.616	Yes	NA,NA	NA	NA
chr11:37347868	357589	INS	104	0.8199	0.6531	19	NA	NA	NA	NA	NA	NA	NA	NA	NA	No	ID=11-37347662-37347684-CT,11-37347683-37347695-TA,11-37347772-37347782-TA,11-37347822-37347832-TA,11-37347868-37347920-TATATGTGTATATATACATATGTGTG,11-37347911-37348109-ATATGTGTGTATATGTGTATATATACAT,11-37348084-37348132-TGTGTATATGTGTATATATACATA,11-37348345-37348381-ATATATGTGT;MOTIFS=ATATGTGTGTATATGTGTATATATACAT,TATATGTGTATATATACATATGTGTG,CT,TGTGTATATGTGTATATATACATA,TA,ATATATGTGT;STRUC=<VC38136>	HPRC,HGSVC,1KG-ONT	No	1.616	Yes	NA,NA	NA	NA
chr11:37347880	357590	INS	53	0.8356	0.5805	2	NA	NA	NA	NA	NA	NA	NA	NA	NA	No	ID=11-37347662-37347684-CT,11-37347683-37347695-TA,11-37347772-37347782-TA,11-37347822-37347832-TA,11-37347868-37347920-TATATGTGTATATATACATATGTGTG,11-37347911-37348109-ATATGTGTGTATATGTGTATATATACAT,11-37348084-37348132-TGTGTATATGTGTATATATACATA,11-37348345-37348381-ATATATGTGT;MOTIFS=ATATGTGTGTATATGTGTATATATACAT,TATATGTGTATATATACATATGTGTG,CT,TGTGTATATGTGTATATATACATA,TA,ATATATGTGT;STRUC=<VC38136>	HPRC,HGSVC,1KG-ONT	No	1.616	No	NA,NA	NA	NA
chr11:37347911	357591	INS	56	0.8742	0.4731	32	NA	NA	NA	NA	NA	NA	NA	NA	NA	No	ID=11-37347662-37347684-CT,11-37347683-37347695-TA,11-37347772-37347782-TA,11-37347822-37347832-TA,11-37347868-37347920-TATATGTGTATATATACATATGTGTG,11-37347911-37348109-ATATGTGTGTATATGTGTATATATACAT,11-37348084-37348132-TGTGTATATGTGTATATATACATA,11-37348345-37348381-ATATATGTGT;MOTIFS=ATATGTGTGTATATGTGTATATATACAT,TATATGTGTATATATACATATGTGTG,CT,TGTGTATATGTGTATATATACATA,TA,ATATATGTGT;STRUC=<VC38136>	HPRC,HGSVC,1KG-ONT	No	1.616	Yes	NA,NA	NA	NA
chr11:37347911	357592	INS	106	0.8055	0.6865	7	NA	NA	NA	NA	NA	NA	NA	NA	NA	No	ID=11-37347662-37347684-CT,11-37347683-37347695-TA,11-37347772-37347782-TA,11-37347822-37347832-TA,11-37347868-37347920-TATATGTGTATATATACATATGTGTG,11-37347911-37348109-ATATGTGTGTATATGTGTATATATACAT,11-37348084-37348132-TGTGTATATGTGTATATATACATA,11-37348345-37348381-ATATATGTGT;MOTIFS=ATATGTGTGTATATGTGTATATATACAT,TATATGTGTATATATACATATGTGTG,CT,TGTGTATATGTGTATATATACATA,TA,ATATATGTGT;STRUC=<VC38136>	HPRC,HGSVC,1KG-ONT	No	1.616	Yes	NA,NA	NA	NA
chr11:37347911	357593	INS	290	0.8132	0.6956	20	NA	NA	NA	NA	NA	NA	NA	NA	NA	No	ID=11-37347662-37347684-CT,11-37347683-37347695-TA,11-37347772-37347782-TA,11-37347822-37347832-TA,11-37347868-37347920-TATATGTGTATATATACATATGTGTG,11-37347911-37348109-ATATGTGTGTATATGTGTATATATACAT,11-37348084-37348132-TGTGTATATGTGTATATATACATA,11-37348345-37348381-ATATATGTGT;MOTIFS=ATATGTGTGTATATGTGTATATATACAT,TATATGTGTATATATACATATGTGTG,CT,TGTGTATATGTGTATATATACATA,TA,ATATATGTGT;STRUC=<VC38136>	HPRC,HGSVC,1KG-ONT	No	1.616	Yes	NA,NA	NA	NA
chr11:37347911	357594	INS	318	0.8954	0.3551	13	NA	NA	NA	NA	NA	NA	NA	NA	NA	No	ID=11-37347662-37347684-CT,11-37347683-37347695-TA,11-37347772-37347782-TA,11-37347822-37347832-TA,11-37347868-37347920-TATATGTGTATATATACATATGTGTG,11-37347911-37348109-ATATGTGTGTATATGTGTATATATACAT,11-37348084-37348132-TGTGTATATGTGTATATATACATA,11-37348345-37348381-ATATATGTGT;MOTIFS=ATATGTGTGTATATGTGTATATATACAT,TATATGTGTATATATACATATGTGTG,CT,TGTGTATATGTGTATATATACATA,TA,ATATATGTGT;STRUC=<VC38136>	HPRC,HGSVC,1KG-ONT	No	1.616	Yes	NA,NA	NA	NA
chr11:37347939	357596	INS	154	0.9023	0.3576	8	NA	NA	NA	NA	NA	NA	NA	NA	NA	No	ID=11-37347662-37347684-CT,11-37347683-37347695-TA,11-37347772-37347782-TA,11-37347822-37347832-TA,11-37347868-37347920-TATATGTGTATATATACATATGTGTG,11-37347911-37348109-ATATGTGTGTATATGTGTATATATACAT,11-37348084-37348132-TGTGTATATGTGTATATATACATA,11-37348345-37348381-ATATATGTGT;MOTIFS=ATATGTGTGTATATGTGTATATATACAT,TATATGTGTATATATACATATGTGTG,CT,TGTGTATATGTGTATATATACATA,TA,ATATATGTGT;STRUC=<VC38136>	HPRC,HGSVC,1KG-ONT	No	1.616	No	NA,NA	NA	NA
chr11:37347939	357598	INS	206	0.8396	0.6075	43	NA	NA	NA	NA	NA	NA	NA	NA	NA	No	ID=11-37347662-37347684-CT,11-37347683-37347695-TA,11-37347772-37347782-TA,11-37347822-37347832-TA,11-37347868-37347920-TATATGTGTATATATACATATGTGTG,11-37347911-37348109-ATATGTGTGTATATGTGTATATATACAT,11-37348084-37348132-TGTGTATATGTGTATATATACATA,11-37348345-37348381-ATATATGTGT;MOTIFS=ATATGTGTGTATATGTGTATATATACAT,TATATGTGTATATATACATATGTGTG,CT,TGTGTATATGTGTATATATACATA,TA,ATATATGTGT;STRUC=<VC38136>	HPRC,HGSVC,1KG-ONT	No	1.616	Yes	NA,NA	NA	NA
chr11:37347939	357597	INS	180	0.9076	0.3751	17	NA	NA	NA	NA	NA	NA	NA	NA	NA	No	ID=11-37347662-37347684-CT,11-37347683-37347695-TA,11-37347772-37347782-TA,11-37347822-37347832-TA,11-37347868-37347920-TATATGTGTATATATACATATGTGTG,11-37347911-37348109-ATATGTGTGTATATGTGTATATATACAT,11-37348084-37348132-TGTGTATATGTGTATATATACATA,11-37348345-37348381-ATATATGTGT;MOTIFS=ATATGTGTGTATATGTGTATATATACAT,TATATGTGTATATATACATATGTGTG,CT,TGTGTATATGTGTATATATACATA,TA,ATATATGTGT;STRUC=<VC38136>	HPRC,HGSVC,1KG-ONT	No	1.616	Yes	NA,NA	NA	NA
chr11:37347939	357595	INS	128	0.8789	0.3884	6	NA	NA	NA	NA	NA	NA	NA	NA	NA	No	ID=11-37347662-37347684-CT,11-37347683-37347695-TA,11-37347772-37347782-TA,11-37347822-37347832-TA,11-37347868-37347920-TATATGTGTATATATACATATGTGTG,11-37347911-37348109-ATATGTGTGTATATGTGTATATATACAT,11-37348084-37348132-TGTGTATATGTGTATATATACATA,11-37348345-37348381-ATATATGTGT;MOTIFS=ATATGTGTGTATATGTGTATATATACAT,TATATGTGTATATATACATATGTGTG,CT,TGTGTATATGTGTATATATACATA,TA,ATATATGTGT;STRUC=<VC38136>	HPRC,HGSVC	No	1.616	Yes	NA,NA	NA	NA
chr11:37347940	357600	INS	413	0.8049	0.6982	106	NA	NA	NA	NA	NA	NA	NA	NA	NA	No	ID=11-37347662-37347684-CT,11-37347683-37347695-TA,11-37347772-37347782-TA,11-37347822-37347832-TA,11-37347868-37347920-TATATGTGTATATATACATATGTGTG,11-37347911-37348109-ATATGTGTGTATATGTGTATATATACAT,11-37348084-37348132-TGTGTATATGTGTATATATACATA,11-37348345-37348381-ATATATGTGT;MOTIFS=ATATGTGTGTATATGTGTATATATACAT,TATATGTGTATATATACATATGTGTG,CT,TGTGTATATGTGTATATATACATA,TA,ATATATGTGT;STRUC=<VC38136>	HPRC,HGSVC,1KG-ONT	No	1.616	Yes	NA,NA	NA	NA
chr11:37347967	357601	INS	50	0.7982	0.6997	5	NA	NA	NA	NA	NA	NA	NA	NA	NA	No	ID=11-37347662-37347684-CT,11-37347683-37347695-TA,11-37347772-37347782-TA,11-37347822-37347832-TA,11-37347868-37347920-TATATGTGTATATATACATATGTGTG,11-37347911-37348109-ATATGTGTGTATATGTGTATATATACAT,11-37348084-37348132-TGTGTATATGTGTATATATACATA,11-37348345-37348381-ATATATGTGT;MOTIFS=ATATGTGTGTATATGTGTATATATACAT,TATATGTGTATATATACATATGTGTG,CT,TGTGTATATGTGTATATATACATA,TA,ATATATGTGT;STRUC=<VC38136>	HPRC,HGSVC,1KG-ONT	No	1.643	Yes	NA,NA	NA	NA
chr11:37347967	357602	INS	53	0.8207	0.6544	3	NA	NA	NA	NA	NA	NA	NA	NA	NA	No	ID=11-37347662-37347684-CT,11-37347683-37347695-TA,11-37347772-37347782-TA,11-37347822-37347832-TA,11-37347868-37347920-TATATGTGTATATATACATATGTGTG,11-37347911-37348109-ATATGTGTGTATATGTGTATATATACAT,11-37348084-37348132-TGTGTATATGTGTATATATACATA,11-37348345-37348381-ATATATGTGT;MOTIFS=ATATGTGTGTATATGTGTATATATACAT,TATATGTGTATATATACATATGTGTG,CT,TGTGTATATGTGTATATATACATA,TA,ATATATGTGT;STRUC=<VC38136>	HPRC,HGSVC,1KG-ONT	No	1.643	No	NA,NA	NA	NA
chr11:37348081	357603	INS	68	0.8349	0.6138	1	NA	NA	NA	NA	NA	NA	NA	NA	NA	No	ID=11-37347662-37347684-CT,11-37347683-37347695-TA,11-37347772-37347782-TA,11-37347822-37347832-TA,11-37347868-37347920-TATATGTGTATATATACATATGTGTG,11-37347911-37348109-ATATGTGTGTATATGTGTATATATACAT,11-37348084-37348132-TGTGTATATGTGTATATATACATA,11-37348345-37348381-ATATATGTGT;MOTIFS=ATATGTGTGTATATGTGTATATATACAT,TATATGTGTATATATACATATGTGTG,CT,TGTGTATATGTGTATATATACATA,TA,ATATATGTGT;STRUC=<VC38136>	HPRC,HGSVC,1KG-ONT	Yes	1.616	No	NA,NA	NA	NA
chr11:37348081	357604	INS	230	0.8314	0.6054	123	NA	NA	NA	NA	NA	NA	NA	NA	NA	No	ID=11-37347662-37347684-CT,11-37347683-37347695-TA,11-37347772-37347782-TA,11-37347822-37347832-TA,11-37347868-37347920-TATATGTGTATATATACATATGTGTG,11-37347911-37348109-ATATGTGTGTATATGTGTATATATACAT,11-37348084-37348132-TGTGTATATGTGTATATATACATA,11-37348345-37348381-ATATATGTGT;MOTIFS=ATATGTGTGTATATGTGTATATATACAT,TATATGTGTATATATACATATGTGTG,CT,TGTGTATATGTGTATATATACATA,TA,ATATATGTGT;STRUC=<VC38136>	HPRC,HGSVC,1KG-ONT	Yes	1.616	Yes	NA,NA	NA	NA
chr11:37348084	357605	INS	72	0.8214	0.6476	11	NA	NA	NA	NA	NA	NA	NA	NA	NA	No	ID=11-37347662-37347684-CT,11-37347683-37347695-TA,11-37347772-37347782-TA,11-37347822-37347832-TA,11-37347868-37347920-TATATGTGTATATATACATATGTGTG,11-37347911-37348109-ATATGTGTGTATATGTGTATATATACAT,11-37348084-37348132-TGTGTATATGTGTATATATACATA,11-37348345-37348381-ATATATGTGT;MOTIFS=ATATGTGTGTATATGTGTATATATACAT,TATATGTGTATATATACATATGTGTG,CT,TGTGTATATGTGTATATATACATA,TA,ATATATGTGT;STRUC=<VC38136>	HPRC,HGSVC,1KG-ONT	Yes	1.616	Yes	NA,NA	NA	NA
chr11:37348084	357610	INS	132	0.8128	0.659	12	NA	NA	NA	NA	NA	NA	NA	NA	NA	No	ID=11-37347662-37347684-CT,11-37347683-37347695-TA,11-37347772-37347782-TA,11-37347822-37347832-TA,11-37347868-37347920-TATATGTGTATATATACATATGTGTG,11-37347911-37348109-ATATGTGTGTATATGTGTATATATACAT,11-37348084-37348132-TGTGTATATGTGTATATATACATA,11-37348345-37348381-ATATATGTGT;MOTIFS=ATATGTGTGTATATGTGTATATATACAT,TATATGTGTATATATACATATGTGTG,CT,TGTGTATATGTGTATATATACATA,TA,ATATATGTGT;STRUC=<VC38136>	HPRC,HGSVC	Yes	1.616	Yes	NA,NA	NA	NA
chr11:37348084	357609	INS	96	0.8539	0.5325	87	NA	NA	NA	NA	NA	NA	NA	NA	NA	No	ID=11-37347662-37347684-CT,11-37347683-37347695-TA,11-37347772-37347782-TA,11-37347822-37347832-TA,11-37347868-37347920-TATATGTGTATATATACATATGTGTG,11-37347911-37348109-ATATGTGTGTATATGTGTATATATACAT,11-37348084-37348132-TGTGTATATGTGTATATATACATA,11-37348345-37348381-ATATATGTGT;MOTIFS=ATATGTGTGTATATGTGTATATATACAT,TATATGTGTATATATACATATGTGTG,CT,TGTGTATATGTGTATATATACATA,TA,ATATATGTGT;STRUC=<VC38136>	HPRC,HGSVC,1KG-ONT	Yes	1.616	Yes	NA,NA	NA	NA
chr11:37348084	357608	INS	106	0.7969	0.6928	3	NA	NA	NA	NA	NA	NA	NA	NA	NA	No	ID=11-37347662-37347684-CT,11-37347683-37347695-TA,11-37347772-37347782-TA,11-37347822-37347832-TA,11-37347868-37347920-TATATGTGTATATATACATATGTGTG,11-37347911-37348109-ATATGTGTGTATATGTGTATATATACAT,11-37348084-37348132-TGTGTATATGTGTATATATACATA,11-37348345-37348381-ATATATGTGT;MOTIFS=ATATGTGTGTATATGTGTATATATACAT,TATATGTGTATATATACATATGTGTG,CT,TGTGTATATGTGTATATATACATA,TA,ATATATGTGT;STRUC=<VC38136>	HPRC,HGSVC,1KG-ONT	Yes	1.616	No	NA,NA	NA	NA
chr11:37348084	357606	INS	52	0.9364	0.2271	18	NA	NA	NA	NA	NA	NA	NA	NA	NA	No	ID=11-37347662-37347684-CT,11-37347683-37347695-TA,11-37347772-37347782-TA,11-37347822-37347832-TA,11-37347868-37347920-TATATGTGTATATATACATATGTGTG,11-37347911-37348109-ATATGTGTGTATATGTGTATATATACAT,11-37348084-37348132-TGTGTATATGTGTATATATACATA,11-37348345-37348381-ATATATGTGT;MOTIFS=ATATGTGTGTATATGTGTATATATACAT,TATATGTGTATATATACATATGTGTG,CT,TGTGTATATGTGTATATATACATA,TA,ATATATGTGT;STRUC=<VC38136>	HPRC,HGSVC,1KG-ONT	Yes	1.616	Yes	NA,NA	NA	NA
chr11:37348084	357607	INS	78	0.8617	0.4874	17	NA	NA	NA	NA	NA	NA	NA	NA	NA	No	ID=11-37347662-37347684-CT,11-37347683-37347695-TA,11-37347772-37347782-TA,11-37347822-37347832-TA,11-37347868-37347920-TATATGTGTATATATACATATGTGTG,11-37347911-37348109-ATATGTGTGTATATGTGTATATATACAT,11-37348084-37348132-TGTGTATATGTGTATATATACATA,11-37348345-37348381-ATATATGTGT;MOTIFS=ATATGTGTGTATATGTGTATATATACAT,TATATGTGTATATATACATATGTGTG,CT,TGTGTATATGTGTATATATACATA,TA,ATATATGTGT;STRUC=<VC38136>	HPRC,HGSVC,1KG-ONT	Yes	1.616	Yes	NA,NA	NA	NA
chr11:37348088	357611	INS	56	0.8853	0.433	6	NA	NA	NA	NA	NA	NA	NA	NA	NA	No	ID=11-37347662-37347684-CT,11-37347683-37347695-TA,11-37347772-37347782-TA,11-37347822-37347832-TA,11-37347868-37347920-TATATGTGTATATATACATATGTGTG,11-37347911-37348109-ATATGTGTGTATATGTGTATATATACAT,11-37348084-37348132-TGTGTATATGTGTATATATACATA,11-37348345-37348381-ATATATGTGT;MOTIFS=ATATGTGTGTATATGTGTATATATACAT,TATATGTGTATATATACATATGTGTG,CT,TGTGTATATGTGTATATATACATA,TA,ATATATGTGT;STRUC=<VC38136>	HPRC,HGSVC,1KG-ONT	Yes	1.616	Yes	NA,NA	NA	NA
chr11:37348112	357612	INS	344	0.824	0.6415	11	NA	NA	NA	NA	NA	NA	NA	NA	NA	No	ID=11-37347662-37347684-CT,11-37347683-37347695-TA,11-37347772-37347782-TA,11-37347822-37347832-TA,11-37347868-37347920-TATATGTGTATATATACATATGTGTG,11-37347911-37348109-ATATGTGTGTATATGTGTATATATACAT,11-37348084-37348132-TGTGTATATGTGTATATATACATA,11-37348345-37348381-ATATATGTGT;MOTIFS=ATATGTGTGTATATGTGTATATATACAT,TATATGTGTATATATACATATGTGTG,CT,TGTGTATATGTGTATATATACATA,TA,ATATATGTGT;STRUC=<VC38136>	HPRC,HGSVC,1KG-ONT	Yes	1.616	Yes	NA,NA	NA	NA
chr11:37348129	357613	INS	100	0.8251	0.6543	76	NA	NA	NA	NA	NA	NA	NA	NA	NA	No	ID=11-37347662-37347684-CT,11-37347683-37347695-TA,11-37347772-37347782-TA,11-37347822-37347832-TA,11-37347868-37347920-TATATGTGTATATATACATATGTGTG,11-37347911-37348109-ATATGTGTGTATATGTGTATATATACAT,11-37348084-37348132-TGTGTATATGTGTATATATACATA,11-37348345-37348381-ATATATGTGT;MOTIFS=ATATGTGTGTATATGTGTATATATACAT,TATATGTGTATATATACATATGTGTG,CT,TGTGTATATGTGTATATATACATA,TA,ATATATGTGT;STRUC=<VC38136>	HPRC,HGSVC,1KG-ONT	Yes	1.616	Yes	NA,NA	NA	NA
chr11:37348129	357614	INS	152	0.8144	0.6466	59	NA	NA	NA	NA	NA	NA	NA	NA	NA	No	ID=11-37347662-37347684-CT,11-37347683-37347695-TA,11-37347772-37347782-TA,11-37347822-37347832-TA,11-37347868-37347920-TATATGTGTATATATACATATGTGTG,11-37347911-37348109-ATATGTGTGTATATGTGTATATATACAT,11-37348084-37348132-TGTGTATATGTGTATATATACATA,11-37348345-37348381-ATATATGTGT;MOTIFS=ATATGTGTGTATATGTGTATATATACAT,TATATGTGTATATATACATATGTGTG,CT,TGTGTATATGTGTATATATACATA,TA,ATATATGTGT;STRUC=<VC38136>	HPRC,HGSVC,1KG-ONT	Yes	1.616	Yes	NA,NA	NA	NA
chr11:37348129	357615	INS	74	0.8631	0.4881	11	NA	NA	NA	NA	NA	NA	NA	NA	NA	No	ID=11-37347662-37347684-CT,11-37347683-37347695-TA,11-37347772-37347782-TA,11-37347822-37347832-TA,11-37347868-37347920-TATATGTGTATATATACATATGTGTG,11-37347911-37348109-ATATGTGTGTATATGTGTATATATACAT,11-37348084-37348132-TGTGTATATGTGTATATATACATA,11-37348345-37348381-ATATATGTGT;MOTIFS=ATATGTGTGTATATGTGTATATATACAT,TATATGTGTATATATACATATGTGTG,CT,TGTGTATATGTGTATATATACATA,TA,ATATATGTGT;STRUC=<VC38136>	HPRC,HGSVC,1KG-ONT	Yes	1.616	Yes	NA,NA	NA	NA
chr11:37348147	357616	INS	312	0.9208	0.317	12	NA	NA	NA	NA	NA	NA	NA	NA	NA	No	ID=11-37347662-37347684-CT,11-37347683-37347695-TA,11-37347772-37347782-TA,11-37347822-37347832-TA,11-37347868-37347920-TATATGTGTATATATACATATGTGTG,11-37347911-37348109-ATATGTGTGTATATGTGTATATATACAT,11-37348084-37348132-TGTGTATATGTGTATATATACATA,11-37348345-37348381-ATATATGTGT;MOTIFS=ATATGTGTGTATATGTGTATATATACAT,TATATGTGTATATATACATATGTGTG,CT,TGTGTATATGTGTATATATACATA,TA,ATATATGTGT;STRUC=<VC38136>	HPRC,HGSVC,1KG-ONT	Yes	1.616	Yes	NA,NA	NA	NA
chr11:37348147	357617	INS	174	0.7964	0.6941	67	NA	NA	NA	NA	NA	NA	NA	NA	NA	No	ID=11-37347662-37347684-CT,11-37347683-37347695-TA,11-37347772-37347782-TA,11-37347822-37347832-TA,11-37347868-37347920-TATATGTGTATATATACATATGTGTG,11-37347911-37348109-ATATGTGTGTATATGTGTATATATACAT,11-37348084-37348132-TGTGTATATGTGTATATATACATA,11-37348345-37348381-ATATATGTGT;MOTIFS=ATATGTGTGTATATGTGTATATATACAT,TATATGTGTATATATACATATGTGTG,CT,TGTGTATATGTGTATATATACATA,TA,ATATATGTGT;STRUC=<VC38136>	HPRC,HGSVC,1KG-ONT	Yes	1.616	Yes	NA,NA	NA	NA
chr11:37348147	357618	INS	394	0.8163	0.6415	40	NA	NA	NA	NA	NA	NA	NA	NA	NA	No	ID=11-37347662-37347684-CT,11-37347683-37347695-TA,11-37347772-37347782-TA,11-37347822-37347832-TA,11-37347868-37347920-TATATGTGTATATATACATATGTGTG,11-37347911-37348109-ATATGTGTGTATATGTGTATATATACAT,11-37348084-37348132-TGTGTATATGTGTATATATACATA,11-37348345-37348381-ATATATGTGT;MOTIFS=ATATGTGTGTATATGTGTATATATACAT,TATATGTGTATATATACATATGTGTG,CT,TGTGTATATGTGTATATATACATA,TA,ATATATGTGT;STRUC=<VC38136>	HPRC,HGSVC,1KG-ONT	Yes	1.616	Yes	NA,NA	NA	NA
chr11:37348155	357619	INS	228	0.851	0.5443	171	NA	NA	NA	NA	NA	NA	NA	NA	NA	No	ID=11-37347662-37347684-CT,11-37347683-37347695-TA,11-37347772-37347782-TA,11-37347822-37347832-TA,11-37347868-37347920-TATATGTGTATATATACATATGTGTG,11-37347911-37348109-ATATGTGTGTATATGTGTATATATACAT,11-37348084-37348132-TGTGTATATGTGTATATATACATA,11-37348345-37348381-ATATATGTGT;MOTIFS=ATATGTGTGTATATGTGTATATATACAT,TATATGTGTATATATACATATGTGTG,CT,TGTGTATATGTGTATATATACATA,TA,ATATATGTGT;STRUC=<VC38136>	HPRC,HGSVC,1KG-ONT	Yes	1.616	Yes	NA,NA	NA	NA
chr11:37348155	357620	INS	126	0.819	0.6615	143	NA	NA	NA	NA	NA	NA	NA	NA	NA	No	ID=11-37347662-37347684-CT,11-37347683-37347695-TA,11-37347772-37347782-TA,11-37347822-37347832-TA,11-37347868-37347920-TATATGTGTATATATACATATGTGTG,11-37347911-37348109-ATATGTGTGTATATGTGTATATATACAT,11-37348084-37348132-TGTGTATATGTGTATATATACATA,11-37348345-37348381-ATATATGTGT;MOTIFS=ATATGTGTGTATATGTGTATATATACAT,TATATGTGTATATATACATATGTGTG,CT,TGTGTATATGTGTATATATACATA,TA,ATATATGTGT;STRUC=<VC38136>	HPRC,HGSVC	Yes	1.616	Yes	NA,NA	NA	NA
chr11:37348240	357621	INS	54	0.8844	0.4165	29	NA	NA	NA	NA	NA	NA	NA	NA	NA	No	ID=11-37347662-37347684-CT,11-37347683-37347695-TA,11-37347772-37347782-TA,11-37347822-37347832-TA,11-37347868-37347920-TATATGTGTATATATACATATGTGTG,11-37347911-37348109-ATATGTGTGTATATGTGTATATATACAT,11-37348084-37348132-TGTGTATATGTGTATATATACATA,11-37348345-37348381-ATATATGTGT;MOTIFS=ATATGTGTGTATATGTGTATATATACAT,TATATGTGTATATATACATATGTGTG,CT,TGTGTATATGTGTATATATACATA,TA,ATATATGTGT;STRUC=<VC38136>	HPRC,HGSVC,1KG-ONT	Yes	1.616	Yes	NA,NA	NA	NA
chr11:37348250	357622	INS	170	0.7936	0.6955	3	NA	NA	NA	NA	NA	NA	NA	NA	NA	No	ID=11-37347662-37347684-CT,11-37347683-37347695-TA,11-37347772-37347782-TA,11-37347822-37347832-TA,11-37347868-37347920-TATATGTGTATATATACATATGTGTG,11-37347911-37348109-ATATGTGTGTATATGTGTATATATACAT,11-37348084-37348132-TGTGTATATGTGTATATATACATA,11-37348345-37348381-ATATATGTGT;MOTIFS=ATATGTGTGTATATGTGTATATATACAT,TATATGTGTATATATACATATGTGTG,CT,TGTGTATATGTGTATATATACATA,TA,ATATATGTGT;STRUC=<VC38136>	HPRC,HGSVC,1KG-ONT	Yes	1.616	No	NA,NA	NA	NA
chr11:37348250	357623	INS	92	0.8116	0.6681	6	NA	NA	NA	NA	NA	NA	NA	NA	NA	No	ID=11-37347662-37347684-CT,11-37347683-37347695-TA,11-37347772-37347782-TA,11-37347822-37347832-TA,11-37347868-37347920-TATATGTGTATATATACATATGTGTG,11-37347911-37348109-ATATGTGTGTATATGTGTATATATACAT,11-37348084-37348132-TGTGTATATGTGTATATATACATA,11-37348345-37348381-ATATATGTGT;MOTIFS=ATATGTGTGTATATGTGTATATATACAT,TATATGTGTATATATACATATGTGTG,CT,TGTGTATATGTGTATATATACATA,TA,ATATATGTGT;STRUC=<VC38136>	HPRC,HGSVC,1KG-ONT	Yes	1.616	Yes	NA,NA	NA	NA
chr11:37348250	357624	INS	142	0.9723	0.1268	16	NA	NA	NA	NA	NA	NA	NA	NA	NA	No	ID=11-37347662-37347684-CT,11-37347683-37347695-TA,11-37347772-37347782-TA,11-37347822-37347832-TA,11-37347868-37347920-TATATGTGTATATATACATATGTGTG,11-37347911-37348109-ATATGTGTGTATATGTGTATATATACAT,11-37348084-37348132-TGTGTATATGTGTATATATACATA,11-37348345-37348381-ATATATGTGT;MOTIFS=ATATGTGTGTATATGTGTATATATACAT,TATATGTGTATATATACATATGTGTG,CT,TGTGTATATGTGTATATATACATA,TA,ATATATGTGT;STRUC=<VC38136>	HPRC,HGSVC	Yes	1.616	Yes	NA,NA	NA	NA
chr11:37348251	357625	INS	60	0.867	0.5231	4	NA	NA	NA	NA	NA	NA	NA	NA	NA	No	ID=11-37347662-37347684-CT,11-37347683-37347695-TA,11-37347772-37347782-TA,11-37347822-37347832-TA,11-37347868-37347920-TATATGTGTATATATACATATGTGTG,11-37347911-37348109-ATATGTGTGTATATGTGTATATATACAT,11-37348084-37348132-TGTGTATATGTGTATATATACATA,11-37348345-37348381-ATATATGTGT;MOTIFS=ATATGTGTGTATATGTGTATATATACAT,TATATGTGTATATATACATATGTGTG,CT,TGTGTATATGTGTATATATACATA,TA,ATATATGTGT;STRUC=<VC38136>	HPRC,HGSVC,1KG-ONT	Yes	1.616	No	NA,NA	NA	NA
chr11:37348251	357626	INS	64	0.9575	0.1714	29	NA	NA	NA	NA	NA	NA	NA	NA	NA	No	ID=11-37347662-37347684-CT,11-37347683-37347695-TA,11-37347772-37347782-TA,11-37347822-37347832-TA,11-37347868-37347920-TATATGTGTATATATACATATGTGTG,11-37347911-37348109-ATATGTGTGTATATGTGTATATATACAT,11-37348084-37348132-TGTGTATATGTGTATATATACATA,11-37348345-37348381-ATATATGTGT;MOTIFS=ATATGTGTGTATATGTGTATATATACAT,TATATGTGTATATATACATATGTGTG,CT,TGTGTATATGTGTATATATACATA,TA,ATATATGTGT;STRUC=<VC38136>	HPRC,HGSVC,1KG-ONT	Yes	1.616	Yes	NA,NA	NA	NA
chr11:37348251	357627	INS	120	0.8512	0.5176	86	NA	NA	NA	NA	NA	NA	NA	NA	NA	No	ID=11-37347662-37347684-CT,11-37347683-37347695-TA,11-37347772-37347782-TA,11-37347822-37347832-TA,11-37347868-37347920-TATATGTGTATATATACATATGTGTG,11-37347911-37348109-ATATGTGTGTATATGTGTATATATACAT,11-37348084-37348132-TGTGTATATGTGTATATATACATA,11-37348345-37348381-ATATATGTGT;MOTIFS=ATATGTGTGTATATGTGTATATATACAT,TATATGTGTATATATACATATGTGTG,CT,TGTGTATATGTGTATATATACATA,TA,ATATATGTGT;STRUC=<VC38136>	HPRC,HGSVC	Yes	1.616	Yes	NA,NA	NA	NA
chr11:37348252	357629	INS	60	0.8796	0.4618	30	NA	NA	NA	NA	NA	NA	NA	NA	NA	No	ID=11-37347662-37347684-CT,11-37347683-37347695-TA,11-37347772-37347782-TA,11-37347822-37347832-TA,11-37347868-37347920-TATATGTGTATATATACATATGTGTG,11-37347911-37348109-ATATGTGTGTATATGTGTATATATACAT,11-37348084-37348132-TGTGTATATGTGTATATATACATA,11-37348345-37348381-ATATATGTGT;MOTIFS=ATATGTGTGTATATGTGTATATATACAT,TATATGTGTATATATACATATGTGTG,CT,TGTGTATATGTGTATATATACATA,TA,ATATATGTGT;STRUC=<VC38136>	HPRC,HGSVC,1KG-ONT	Yes	1.616	Yes	NA,NA	NA	NA
chr11:37348252	357628	INS	86	0.9527	0.1918	31	NA	NA	NA	NA	NA	NA	NA	NA	NA	No	ID=11-37347662-37347684-CT,11-37347683-37347695-TA,11-37347772-37347782-TA,11-37347822-37347832-TA,11-37347868-37347920-TATATGTGTATATATACATATGTGTG,11-37347911-37348109-ATATGTGTGTATATGTGTATATATACAT,11-37348084-37348132-TGTGTATATGTGTATATATACATA,11-37348345-37348381-ATATATGTGT;MOTIFS=ATATGTGTGTATATGTGTATATATACAT,TATATGTGTATATATACATATGTGTG,CT,TGTGTATATGTGTATATATACATA,TA,ATATATGTGT;STRUC=<VC38136>	HPRC,HGSVC,1KG-ONT	Yes	1.616	Yes	NA,NA	NA	NA
chr11:37348267	357630	INS	60	0.8735	0.4799	139	NA	NA	NA	NA	NA	NA	NA	NA	NA	No	ID=11-37347662-37347684-CT,11-37347683-37347695-TA,11-37347772-37347782-TA,11-37347822-37347832-TA,11-37347868-37347920-TATATGTGTATATATACATATGTGTG,11-37347911-37348109-ATATGTGTGTATATGTGTATATATACAT,11-37348084-37348132-TGTGTATATGTGTATATATACATA,11-37348345-37348381-ATATATGTGT;MOTIFS=ATATGTGTGTATATGTGTATATATACAT,TATATGTGTATATATACATATGTGTG,CT,TGTGTATATGTGTATATATACATA,TA,ATATATGTGT;STRUC=<VC38136>	HPRC,HGSVC,1KG-ONT	Yes	1.616	Yes	NA,NA	NA	NA
chr11:37348282	357631	INS	152	0.8402	0.6093	51	NA	NA	NA	NA	NA	NA	NA	NA	NA	No	ID=11-37347662-37347684-CT,11-37347683-37347695-TA,11-37347772-37347782-TA,11-37347822-37347832-TA,11-37347868-37347920-TATATGTGTATATATACATATGTGTG,11-37347911-37348109-ATATGTGTGTATATGTGTATATATACAT,11-37348084-37348132-TGTGTATATGTGTATATATACATA,11-37348345-37348381-ATATATGTGT;MOTIFS=ATATGTGTGTATATGTGTATATATACAT,TATATGTGTATATATACATATGTGTG,CT,TGTGTATATGTGTATATATACATA,TA,ATATATGTGT;STRUC=<VC38136>	HPRC,HGSVC,1KG-ONT	Yes	1.616	Yes	NA,NA	NA	NA
chr11:37348286	357632	INS	108	0.9004	0.3562	31	NA	NA	NA	NA	NA	NA	NA	NA	NA	No	ID=11-37347662-37347684-CT,11-37347683-37347695-TA,11-37347772-37347782-TA,11-37347822-37347832-TA,11-37347868-37347920-TATATGTGTATATATACATATGTGTG,11-37347911-37348109-ATATGTGTGTATATGTGTATATATACAT,11-37348084-37348132-TGTGTATATGTGTATATATACATA,11-37348345-37348381-ATATATGTGT;MOTIFS=ATATGTGTGTATATGTGTATATATACAT,TATATGTGTATATATACATATGTGTG,CT,TGTGTATATGTGTATATATACATA,TA,ATATATGTGT;STRUC=<VC38136>	HPRC,HGSVC,1KG-ONT	Yes	1.616	Yes	NA,NA	NA	NA
chr11:37348286	357633	INS	52	0.9254	0.5424	155	NA	NA	NA	NA	NA	NA	NA	NA	NA	No	ID=11-37347662-37347684-CT,11-37347683-37347695-TA,11-37347772-37347782-TA,11-37347822-37347832-TA,11-37347868-37347920-TATATGTGTATATATACATATGTGTG,11-37347911-37348109-ATATGTGTGTATATGTGTATATATACAT,11-37348084-37348132-TGTGTATATGTGTATATATACATA,11-37348345-37348381-ATATATGTGT;MOTIFS=ATATGTGTGTATATGTGTATATATACAT,TATATGTGTATATATACATATGTGTG,CT,TGTGTATATGTGTATATATACATA,TA,ATATATGTGT;STRUC=<VC38136>	HPRC,HGSVC,1KG-ONT	Yes	1.616	Yes	NA,NA	NA	NA
chr11:37348316	357634	INS	55	0.8649	0.4996	9	NA	NA	NA	NA	NA	NA	NA	NA	NA	No	ID=11-37347662-37347684-CT,11-37347683-37347695-TA,11-37347772-37347782-TA,11-37347822-37347832-TA,11-37347868-37347920-TATATGTGTATATATACATATGTGTG,11-37347911-37348109-ATATGTGTGTATATGTGTATATATACAT,11-37348084-37348132-TGTGTATATGTGTATATATACATA,11-37348345-37348381-ATATATGTGT;MOTIFS=ATATGTGTGTATATGTGTATATATACAT,TATATGTGTATATATACATATGTGTG,CT,TGTGTATATGTGTATATATACATA,TA,ATATATGTGT;STRUC=<VC38136>	HPRC,HGSVC,1KG-ONT	Yes	1.616	Yes	NA,NA	NA	NA
chr11:37348325	357635	INS	55	0.9001	0.3573	3	NA	NA	NA	NA	NA	NA	NA	NA	NA	No	ID=11-37347662-37347684-CT,11-37347683-37347695-TA,11-37347772-37347782-TA,11-37347822-37347832-TA,11-37347868-37347920-TATATGTGTATATATACATATGTGTG,11-37347911-37348109-ATATGTGTGTATATGTGTATATATACAT,11-37348084-37348132-TGTGTATATGTGTATATATACATA,11-37348345-37348381-ATATATGTGT;MOTIFS=ATATGTGTGTATATGTGTATATATACAT,TATATGTGTATATATACATATGTGTG,CT,TGTGTATATGTGTATATATACATA,TA,ATATATGTGT;STRUC=<VC38136>	HPRC,HGSVC,1KG-ONT	Yes	1.616	Yes	NA,NA	NA	NA
chr11:37348355	357636	INS	68	0.9597	0.1591	4	NA	NA	NA	NA	NA	NA	NA	NA	NA	No	ID=11-37347662-37347684-CT,11-37347683-37347695-TA,11-37347772-37347782-TA,11-37347822-37347832-TA,11-37347868-37347920-TATATGTGTATATATACATATGTGTG,11-37347911-37348109-ATATGTGTGTATATGTGTATATATACAT,11-37348084-37348132-TGTGTATATGTGTATATATACATA,11-37348345-37348381-ATATATGTGT;MOTIFS=ATATGTGTGTATATGTGTATATATACAT,TATATGTGTATATATACATATGTGTG,CT,TGTGTATATGTGTATATATACATA,TA,ATATATGTGT;STRUC=<VC38136>	HPRC,HGSVC,1KG-ONT	No	1.616	No	NA,NA	NA	NA
chr11:37348356	357637	INS	80	0.9618	0.1866	20	NA	NA	NA	NA	NA	NA	NA	NA	NA	No	ID=11-37347662-37347684-CT,11-37347683-37347695-TA,11-37347772-37347782-TA,11-37347822-37347832-TA,11-37347868-37347920-TATATGTGTATATATACATATGTGTG,11-37347911-37348109-ATATGTGTGTATATGTGTATATATACAT,11-37348084-37348132-TGTGTATATGTGTATATATACATA,11-37348345-37348381-ATATATGTGT;MOTIFS=ATATGTGTGTATATGTGTATATATACAT,TATATGTGTATATATACATATGTGTG,CT,TGTGTATATGTGTATATATACATA,TA,ATATATGTGT;STRUC=<VC38136>	HPRC,HGSVC,1KG-ONT	No	1.616	Yes	NA,NA	NA	NA
chr11:37348362	357638	INS	55	0.8062	0.6695	7	NA	NA	NA	NA	NA	NA	NA	NA	NA	No	ID=11-37347662-37347684-CT,11-37347683-37347695-TA,11-37347772-37347782-TA,11-37347822-37347832-TA,11-37347868-37347920-TATATGTGTATATATACATATGTGTG,11-37347911-37348109-ATATGTGTGTATATGTGTATATATACAT,11-37348084-37348132-TGTGTATATGTGTATATATACATA,11-37348345-37348381-ATATATGTGT;MOTIFS=ATATGTGTGTATATGTGTATATATACAT,TATATGTGTATATATACATATGTGTG,CT,TGTGTATATGTGTATATATACATA,TA,ATATATGTGT;STRUC=<VC38136>	HPRC,HGSVC,1KG-ONT	No	1.616	No	NA,NA	NA	NA
chr11:37348588	357639	DEL	84	0.8363	0.5711	75	NA	NA	NA	NA	NA	NA	NA	NA	NA	No	ID=11-37348589-37348766-GTGTATATATGTGTATATATACATATGT,11-37348777-37348811-ATATGTGTATGTATGTGTATATACATATATACAA;MOTIFS=GTGTATATATGTGTATATATACATATGT,ATATGTGTATGTATGTGTATATACATATATACAA;STRUC=<VC38137>	HPRC,HGSVC,1KG-ONT	No	1.07	Yes	NA,NA	NA	NA
chr11:37348589	357640	INS	56	0.9259	0.3296	8	NA	NA	NA	NA	NA	NA	NA	NA	NA	No	NA	HPRC,HGSVC,1KG-ONT	No	1.616	No	NA,NA	NA	NA
chr11:37348589	357641	DEL	56	0.8211	0.6603	50	NA	NA	NA	NA	NA	NA	NA	NA	NA	No	ID=11-37348589-37348766-GTGTATATATGTGTATATATACATATGT,11-37348777-37348811-ATATGTGTATGTATGTGTATATACATATATACAA;MOTIFS=GTGTATATATGTGTATATATACATATGT,ATATGTGTATGTATGTGTATATACATATATACAA;STRUC=<VC38137>	HPRC,HGSVC	No	0.361	Yes	NA,NA	NA	NA
chr11:37348657	357642	DEL	110	0.8019	0.6738	7	NA	NA	NA	NA	NA	NA	NA	NA	NA	No	ID=11-37348589-37348766-GTGTATATATGTGTATATATACATATGT,11-37348777-37348811-ATATGTGTATGTATGTGTATATACATATATACAA;MOTIFS=GTGTATATATGTGTATATATACATATGT,ATATGTGTATGTATGTGTATATACATATATACAA;STRUC=<VC38137>	HPRC,HGSVC,1KG-ONT	No	1.465	Yes	NA,NA	NA	NA
chr11:37348675	357643	DEL	76	0.8019	0.6996	21	NA	NA	NA	NA	NA	NA	NA	NA	NA	No	ID=11-37348589-37348766-GTGTATATATGTGTATATATACATATGT,11-37348777-37348811-ATATGTGTATGTATGTGTATATACATATATACAA;MOTIFS=GTGTATATATGTGTATATATACATATGT,ATATGTGTATGTATGTGTATATACATATATACAA;STRUC=<VC38137>	HPRC,HGSVC,1KG-ONT	No	0.243	Yes	NA,NA	NA	NA
chr11:37348676	357644	DEL	58	0.8756	0.6279	80	NA	NA	NA	NA	NA	NA	NA	NA	NA	No	ID=11-37348589-37348766-GTGTATATATGTGTATATATACATATGT,11-37348777-37348811-ATATGTGTATGTATGTGTATATACATATATACAA;MOTIFS=GTGTATATATGTGTATATATACATATGT,ATATGTGTATGTATGTGTATATACATATATACAA;STRUC=<VC38137>	HPRC,HGSVC	No	1.016	Yes	NA,NA	NA	NA
chr11:37348705	357645	INS	60	0.8067	0.6809	7	NA	NA	NA	NA	NA	NA	NA	NA	NA	No	ID=11-37348589-37348766-GTGTATATATGTGTATATATACATATGT,11-37348777-37348811-ATATGTGTATGTATGTGTATATACATATATACAA;MOTIFS=GTGTATATATGTGTATATATACATATGT,ATATGTGTATGTATGTGTATATACATATATACAA;STRUC=<VC38137>	HPRC,HGSVC,1KG-ONT	Yes	1.616	Yes	NA,NA	NA	NA
chr11:37348974	357646	INS	53	0.8397	0.6368	37	NA	NA	NA	NA	NA	NA	NA	NA	NA	No	ID=11-37349109-37349202-GTGTGTATGTGTATATATGCATACGT;MOTIFS=GTGTGTATGTGTATATATGCATACGT;STRUC=(GTGTGTATGTGTATATATGCATACGT)n	HPRC,HGSVC,1KG-ONT	No	1.908	No	NA,NA	NA	NA
chr11:37348979	357647	INS	52	0.804	0.6756	25	NA	NA	NA	NA	NA	NA	NA	NA	NA	No	ID=11-37349109-37349202-GTGTGTATGTGTATATATGCATACGT;MOTIFS=GTGTGTATGTGTATATATGCATACGT;STRUC=(GTGTGTATGTGTATATATGCATACGT)n	HPRC,HGSVC,1KG-ONT	No	1.908	Yes	NA,NA	NA	NA
chr11:37348979	357648	INS	56	0.8574	0.5595	6	NA	NA	NA	NA	NA	NA	NA	NA	NA	No	ID=11-37349109-37349202-GTGTGTATGTGTATATATGCATACGT;MOTIFS=GTGTGTATGTGTATATATGCATACGT;STRUC=(GTGTGTATGTGTATATATGCATACGT)n	HPRC,HGSVC,1KG-ONT	No	1.908	Yes	NA,NA	NA	NA
chr11:37349010	357649	DEL	54	0.8746	0.4782	75	NA	NA	NA	NA	NA	NA	NA	NA	NA	No	ID=11-37349109-37349202-GTGTGTATGTGTATATATGCATACGT;MOTIFS=GTGTGTATGTGTATATATGCATACGT;STRUC=(GTGTGTATGTGTATATATGCATACGT)n	HPRC,HGSVC	No	0.948	Yes	NA,NA	NA	NA
chr11:37349012	357650	INS	52	0.8274	0.6178	211	NA	NA	NA	NA	NA	NA	NA	NA	NA	No	ID=11-37349109-37349202-GTGTGTATGTGTATATATGCATACGT;MOTIFS=GTGTGTATGTGTATATATGCATACGT;STRUC=(GTGTGTATGTGTATATATGCATACGT)n	HPRC,HGSVC,1KG-ONT	No	1.908	Yes	NA,NA	NA	NA
chr11:37349012	357651	INS	78	0.811	0.6552	15	NA	NA	NA	NA	NA	NA	NA	NA	NA	No	ID=11-37349109-37349202-GTGTGTATGTGTATATATGCATACGT;MOTIFS=GTGTGTATGTGTATATATGCATACGT;STRUC=(GTGTGTATGTGTATATATGCATACGT)n	HPRC,HGSVC,1KG-ONT	No	1.908	Yes	NA,NA	NA	NA
chr11:37349031	357652	INS	57	0.8187	0.6896	42	NA	NA	NA	NA	NA	NA	NA	NA	NA	No	ID=11-37349109-37349202-GTGTGTATGTGTATATATGCATACGT;MOTIFS=GTGTGTATGTGTATATATGCATACGT;STRUC=(GTGTGTATGTGTATATATGCATACGT)n	HPRC,HGSVC,1KG-ONT	No	1.616	Yes	NA,NA	NA	NA
chr11:37349065	357653	INS	52	0.9458	0.2075	227	NA	NA	NA	NA	NA	NA	NA	NA	NA	No	ID=11-37349109-37349202-GTGTGTATGTGTATATATGCATACGT;MOTIFS=GTGTGTATGTGTATATATGCATACGT;STRUC=(GTGTGTATGTGTATATATGCATACGT)n	HPRC,HGSVC,1KG-ONT	No	1.908	Yes	NA,NA	NA	NA
chr11:37349109	357654	INS	105	0.8854	0.4791	13	NA	NA	NA	NA	NA	NA	NA	NA	NA	No	ID=11-37349109-37349202-GTGTGTATGTGTATATATGCATACGT;MOTIFS=GTGTGTATGTGTATATATGCATACGT;STRUC=(GTGTGTATGTGTATATATGCATACGT)n	HGSVC	No	1.908	No	NA,NA	NA	NA
chr11:37353650	357655	INS	335	0.8987	0.389	1	NA	NA	NA	NA	NA	NA	NA	NA	NA	No	NA	NA	Yes	3.322	No	NA,NA	NA	NA
chr11:37361608	357656	INS	332	0.9761	0.2692	1	NA	NA	NA	NA	NA	NA	NA	NA	NA	No	NA	HPRC	No	1.616	No	NA,NA	NA	NA
chr11:37393603	357657	INS	347	0.8681	0.5003	1	NA	NA	NA	NA	NA	NA	NA	NA	NA	No	ID=11-37393596-37393606-TCT;MOTIFS=TCT;STRUC=<TR580349>	NA	Yes	4.55	No	NA,NA	NA	NA
chr11:37427254	357658	DEL	92	0.9877	0.0363	1055	NA	NA	NA	NA	NA	NA	NA	NA	NA	No	ID=11-37427309-37427323-A,11-37427324-37427336-A,11-37427337-37427346-A;MOTIFS=A;STRUC=<VC38147>	HPRC,HGSVC,1KG-ONT	Yes	1.393	Yes	NA,NA	NA	NA
chr11:37427772	357659	DEL	322	0.9148	0.3199	1	NA	NA	NA	NA	NA	NA	NA	NA	NA	No	ID=11-37427804-37427815-TTG;MOTIFS=TTG;STRUC=<TR580404>,ID=11-37427894-37427906-T;MOTIFS=T;STRUC=<TR580405>	NA	Yes	1.719	No	NA,NA	NA	NA
chr11:37431104	357660	DEL	79	0.8834	0.4307	1	NA	NA	NA	NA	NA	NA	NA	NA	NA	No	NA	NA	No	0.786	No	NA,NA	NA	NA
chr11:37444990	357661	INS	74	0.8818	0.554	2	NA	NA	NA	NA	NA	NA	NA	NA	NA	No	ID=11-37444868-37444878-A,11-37445070-37445079-TC;MOTIFS=TC,A;STRUC=<VC38149>	NA	No	5.372	Yes	NA,NA	NA	NA
chr11:37444990	357662	INS	79	0.8685	0.518	1	NA	NA	NA	NA	NA	NA	NA	NA	NA	No	ID=11-37444868-37444878-A,11-37445070-37445079-TC;MOTIFS=TC,A;STRUC=<VC38149>	NA	No	5.372	No	NA,NA	NA	NA
chr11:37444997	357663	INS	84	0.8729	0.4742	2	NA	NA	NA	NA	NA	NA	NA	NA	NA	No	ID=11-37444868-37444878-A,11-37445070-37445079-TC;MOTIFS=TC,A;STRUC=<VC38149>,ID=11-37444992-37445057-TTTTA;MOTIFS=TTTTA;STRUC=<TR580419>	NA	No	5.505	Yes	NA,NA	NA	NA
chr11:37445033	357664	INS	131	0.8644	0.5279	8	NA	NA	NA	NA	NA	NA	NA	NA	NA	No	ID=11-37444868-37444878-A,11-37445070-37445079-TC;MOTIFS=TC,A;STRUC=<VC38149>,ID=11-37444992-37445057-TTTTA;MOTIFS=TTTTA;STRUC=<TR580419>	HPRC,HGSVC,1KG-ONT	No	5.634	Yes	NA,NA	NA	NA
chr11:37445033	357665	INS	155	0.8355	0.6099	5	NA	NA	NA	NA	NA	NA	NA	NA	NA	No	ID=11-37444868-37444878-A,11-37445070-37445079-TC;MOTIFS=TC,A;STRUC=<VC38149>,ID=11-37444992-37445057-TTTTA;MOTIFS=TTTTA;STRUC=<TR580419>	HPRC,HGSVC,1KG-ONT	No	5.634	Yes	NA,NA	NA	NA
chr11:37445033	357666	INS	145	0.8677	0.5221	93	NA	NA	NA	NA	NA	NA	NA	NA	NA	No	ID=11-37444868-37444878-A,11-37445070-37445079-TC;MOTIFS=TC,A;STRUC=<VC38149>,ID=11-37444992-37445057-TTTTA;MOTIFS=TTTTA;STRUC=<TR580419>	HPRC,HGSVC,1KG-ONT	No	5.634	Yes	NA,NA	NA	NA
chr11:37445049	357667	INS	145	0.8436	0.5909	8	NA	NA	NA	NA	NA	NA	NA	NA	NA	No	ID=11-37444868-37444878-A,11-37445070-37445079-TC;MOTIFS=TC,A;STRUC=<VC38149>,ID=11-37444992-37445057-TTTTA;MOTIFS=TTTTA;STRUC=<TR580419>	HPRC,HGSVC,1KG-ONT	No	5.689	Yes	NA,NA	NA	NA
chr11:37445049	357669	INS	168	0.8653	0.5478	46	NA	NA	NA	NA	NA	NA	NA	NA	NA	No	ID=11-37444868-37444878-A,11-37445070-37445079-TC;MOTIFS=TC,A;STRUC=<VC38149>,ID=11-37444992-37445057-TTTTA;MOTIFS=TTTTA;STRUC=<TR580419>	HPRC,HGSVC,1KG-ONT	No	5.689	Yes	NA,NA	NA	NA
chr11:37445049	357668	INS	158	0.8942	0.388	239	NA	NA	NA	NA	NA	NA	NA	NA	NA	No	ID=11-37444868-37444878-A,11-37445070-37445079-TC;MOTIFS=TC,A;STRUC=<VC38149>,ID=11-37444992-37445057-TTTTA;MOTIFS=TTTTA;STRUC=<TR580419>	HPRC,HGSVC,1KG-ONT	No	5.689	Yes	NA,NA	NA	NA
chr11:37445056	357670	INS	254	0.8234	0.641	2	NA	NA	NA	NA	NA	NA	NA	NA	NA	No	ID=11-37444868-37444878-A,11-37445070-37445079-TC;MOTIFS=TC,A;STRUC=<VC38149>,ID=11-37444992-37445057-TTTTA;MOTIFS=TTTTA;STRUC=<TR580419>	NA	No	5.689	Yes	NA,NA	NA	NA
chr11:37490915	357671	INS	60	0.881	0.441	11	NA	NA	NA	NA	NA	NA	NA	NA	NA	No	NA	NA	Yes	3.322	Yes	NA,NA	NA	NA
chr11:37516341	357672	DEL	4501	0.8565	0.534	2	NA	NA	NA	NA	NA	NA	NA	NA	NA	No	ID=11-37517041-37517051-A;MOTIFS=A;STRUC=<TR580531>,ID=11-37517098-37517107-GTA;MOTIFS=GTA;STRUC=<TR580532>,ID=11-37517327-37517336-TGG;MOTIFS=TGG;STRUC=<TR580533>,ID=11-37517475-37517498-AAAT;MOTIFS=AAAT;STRUC=<TR580534>,ID=11-37518990-37519000-A;MOTIFS=A;STRUC=<TR580535>,ID=11-37519236-37519253-T;MOTIFS=T;STRUC=<TR580536>	NA	Yes	0.207	No	NA,NA	NA	NA
chr11:37521539	357673	INS	68	0.8388	0.6051	4	NA	NA	NA	NA	NA	NA	NA	NA	NA	No	NA	NA	No	1.616	Yes	NA,NA	NA	NA
chr11:37523070	357674	INS	319	0.9724	0.1056	100	NA	NA	NA	NA	NA	NA	NA	NA	NA	No	NA	HPRC,HGSVC,1KG-ONT	No	1.616	Yes	NA,NA	NA	NA
chr11:37536050	357675	DEL	59	0.9325	0.2793	171	NA	NA	NA	NA	NA	NA	NA	NA	NA	No	ID=11-37536021-37536030-ATA;MOTIFS=ATA;STRUC=(ATA)n	HPRC,HGSVC,1KG-ONT	No	4.991	Yes	NA,NA	NA	NA
chr11:37551199	357676	INS	55	0.9158	0.3025	7	NA	NA	NA	NA	NA	NA	NA	NA	NA	No	ID=11-37551184-37551200-A;MOTIFS=A;STRUC=(A)n	HPRC	No	1.616	No	NA,NA	NA	NA
chr11:37551199	357677	INS	52	0.8356	0.6298	38	NA	NA	NA	NA	NA	NA	NA	NA	NA	No	ID=11-37551184-37551200-A;MOTIFS=A;STRUC=(A)n	HPRC	No	1.616	Yes	NA,NA	NA	NA
chr11:37559659	357687	INS	468	0.8418	0.609	2	NA	NA	NA	NA	NA	NA	NA	NA	NA	No	ID=11-37559659-37559946-AGCTAGGTACTTAAGCTTGTAGTACTCAGCCTCTCC;MOTIFS=AGCTAGGTACTTAAGCTTGTAGTACTCAGCCTCTCC;STRUC=(AGCTAGGTACTTAAGCTTGTAGTACTCAGCCTCTCC)n	HPRC,HGSVC	No	2.538	Yes	NA,NA	NA	NA
chr11:37559659	357688	INS	576	0.9148	0.3195	29	NA	NA	NA	NA	NA	NA	NA	NA	NA	No	ID=11-37559659-37559946-AGCTAGGTACTTAAGCTTGTAGTACTCAGCCTCTCC;MOTIFS=AGCTAGGTACTTAAGCTTGTAGTACTCAGCCTCTCC;STRUC=(AGCTAGGTACTTAAGCTTGTAGTACTCAGCCTCTCC)n	1KG-ONT	No	2.538	Yes	NA,NA	NA	NA
chr11:37559659	357689	INS	648	0.9035	0.3486	15	NA	NA	NA	NA	NA	NA	NA	NA	NA	No	ID=11-37559659-37559946-AGCTAGGTACTTAAGCTTGTAGTACTCAGCCTCTCC;MOTIFS=AGCTAGGTACTTAAGCTTGTAGTACTCAGCCTCTCC;STRUC=(AGCTAGGTACTTAAGCTTGTAGTACTCAGCCTCTCC)n	1KG-ONT	No	2.538	Yes	NA,NA	NA	NA
chr11:37559659	357690	INS	684	0.887	0.4428	2	NA	NA	NA	NA	NA	NA	NA	NA	NA	No	ID=11-37559659-37559946-AGCTAGGTACTTAAGCTTGTAGTACTCAGCCTCTCC;MOTIFS=AGCTAGGTACTTAAGCTTGTAGTACTCAGCCTCTCC;STRUC=(AGCTAGGTACTTAAGCTTGTAGTACTCAGCCTCTCC)n	1KG-ONT	No	2.538	No	NA,NA	NA	NA
chr11:37559659	357691	INS	756	0.8519	0.6014	17	NA	NA	NA	NA	NA	NA	NA	NA	NA	No	ID=11-37559659-37559946-AGCTAGGTACTTAAGCTTGTAGTACTCAGCCTCTCC;MOTIFS=AGCTAGGTACTTAAGCTTGTAGTACTCAGCCTCTCC;STRUC=(AGCTAGGTACTTAAGCTTGTAGTACTCAGCCTCTCC)n	1KG-ONT	No	2.538	Yes	NA,NA	NA	NA
chr11:37559659	357692	INS	864	0.8489	0.6329	5	NA	NA	NA	NA	NA	NA	NA	NA	NA	No	ID=11-37559659-37559946-AGCTAGGTACTTAAGCTTGTAGTACTCAGCCTCTCC;MOTIFS=AGCTAGGTACTTAAGCTTGTAGTACTCAGCCTCTCC;STRUC=(AGCTAGGTACTTAAGCTTGTAGTACTCAGCCTCTCC)n	1KG-ONT	No	2.538	Yes	NA,NA	NA	NA
chr11:37559659	357694	DEL	108	0.8199	0.6462	54	NA	NA	NA	NA	NA	NA	NA	NA	NA	No	ID=11-37559659-37559946-AGCTAGGTACTTAAGCTTGTAGTACTCAGCCTCTCC;MOTIFS=AGCTAGGTACTTAAGCTTGTAGTACTCAGCCTCTCC;STRUC=(AGCTAGGTACTTAAGCTTGTAGTACTCAGCCTCTCC)n	HPRC,HGSVC	No	1.663	Yes	NA,NA	NA	NA
chr11:37559659	357693	DEL	72	0.8227	0.6416	8	NA	NA	NA	NA	NA	NA	NA	NA	NA	No	ID=11-37559659-37559946-AGCTAGGTACTTAAGCTTGTAGTACTCAGCCTCTCC;MOTIFS=AGCTAGGTACTTAAGCTTGTAGTACTCAGCCTCTCC;STRUC=(AGCTAGGTACTTAAGCTTGTAGTACTCAGCCTCTCC)n	NA	No	1.663	Yes	NA,NA	NA	NA
chr11:37559659	357679	INS	180	0.8462	0.5376	23	NA	NA	NA	NA	NA	NA	NA	NA	NA	No	ID=11-37559659-37559946-AGCTAGGTACTTAAGCTTGTAGTACTCAGCCTCTCC;MOTIFS=AGCTAGGTACTTAAGCTTGTAGTACTCAGCCTCTCC;STRUC=(AGCTAGGTACTTAAGCTTGTAGTACTCAGCCTCTCC)n	HPRC,HGSVC,1KG-ONT	No	2.538	Yes	NA,NA	NA	NA
chr11:37559659	357685	INS	396	0.8945	0.4411	17	NA	NA	NA	NA	NA	NA	NA	NA	NA	No	ID=11-37559659-37559946-AGCTAGGTACTTAAGCTTGTAGTACTCAGCCTCTCC;MOTIFS=AGCTAGGTACTTAAGCTTGTAGTACTCAGCCTCTCC;STRUC=(AGCTAGGTACTTAAGCTTGTAGTACTCAGCCTCTCC)n	HPRC,HGSVC	No	2.538	Yes	NA,NA	NA	NA
chr11:37559659	357686	INS	432	0.8884	0.4111	1	NA	NA	NA	NA	NA	NA	NA	NA	NA	No	ID=11-37559659-37559946-AGCTAGGTACTTAAGCTTGTAGTACTCAGCCTCTCC;MOTIFS=AGCTAGGTACTTAAGCTTGTAGTACTCAGCCTCTCC;STRUC=(AGCTAGGTACTTAAGCTTGTAGTACTCAGCCTCTCC)n	HPRC,HGSVC	No	2.538	No	NA,NA	NA	NA
chr11:37559659	357678	INS	72	0.8955	0.4009	49	NA	NA	NA	NA	NA	NA	NA	NA	NA	No	ID=11-37559659-37559946-AGCTAGGTACTTAAGCTTGTAGTACTCAGCCTCTCC;MOTIFS=AGCTAGGTACTTAAGCTTGTAGTACTCAGCCTCTCC;STRUC=(AGCTAGGTACTTAAGCTTGTAGTACTCAGCCTCTCC)n	HGSVC,1KG-ONT	No	2.538	Yes	NA,NA	NA	NA
chr11:37559659	357680	INS	216	0.8716	0.5275	372	NA	NA	NA	NA	NA	NA	NA	NA	NA	No	ID=11-37559659-37559946-AGCTAGGTACTTAAGCTTGTAGTACTCAGCCTCTCC;MOTIFS=AGCTAGGTACTTAAGCTTGTAGTACTCAGCCTCTCC;STRUC=(AGCTAGGTACTTAAGCTTGTAGTACTCAGCCTCTCC)n	HPRC,HGSVC,1KG-ONT	No	2.538	Yes	NA,NA	NA	NA
chr11:37559659	357681	INS	252	0.8591	0.5098	34	NA	NA	NA	NA	NA	NA	NA	NA	NA	No	ID=11-37559659-37559946-AGCTAGGTACTTAAGCTTGTAGTACTCAGCCTCTCC;MOTIFS=AGCTAGGTACTTAAGCTTGTAGTACTCAGCCTCTCC;STRUC=(AGCTAGGTACTTAAGCTTGTAGTACTCAGCCTCTCC)n	HPRC,HGSVC,1KG-ONT	No	2.538	Yes	NA,NA	NA	NA
chr11:37559659	357682	INS	288	0.878	0.4648	30	NA	NA	NA	NA	NA	NA	NA	NA	NA	No	ID=11-37559659-37559946-AGCTAGGTACTTAAGCTTGTAGTACTCAGCCTCTCC;MOTIFS=AGCTAGGTACTTAAGCTTGTAGTACTCAGCCTCTCC;STRUC=(AGCTAGGTACTTAAGCTTGTAGTACTCAGCCTCTCC)n	HPRC,HGSVC,1KG-ONT	No	2.538	Yes	NA,NA	NA	NA
chr11:37559659	357683	INS	324	0.944	0.2111	131	NA	NA	NA	NA	NA	NA	NA	NA	NA	No	ID=11-37559659-37559946-AGCTAGGTACTTAAGCTTGTAGTACTCAGCCTCTCC;MOTIFS=AGCTAGGTACTTAAGCTTGTAGTACTCAGCCTCTCC;STRUC=(AGCTAGGTACTTAAGCTTGTAGTACTCAGCCTCTCC)n	HPRC,HGSVC	No	2.538	Yes	NA,NA	NA	NA
chr11:37559659	357684	INS	360	0.8722	0.4636	78	NA	NA	NA	NA	NA	NA	NA	NA	NA	No	ID=11-37559659-37559946-AGCTAGGTACTTAAGCTTGTAGTACTCAGCCTCTCC;MOTIFS=AGCTAGGTACTTAAGCTTGTAGTACTCAGCCTCTCC;STRUC=(AGCTAGGTACTTAAGCTTGTAGTACTCAGCCTCTCC)n	HPRC,HGSVC	No	2.538	Yes	NA,NA	NA	NA
chr11:37559933	357695	INS	250	0.8471	0.5739	5	NA	NA	NA	NA	NA	NA	NA	NA	NA	No	ID=11-37559659-37559946-AGCTAGGTACTTAAGCTTGTAGTACTCAGCCTCTCC;MOTIFS=AGCTAGGTACTTAAGCTTGTAGTACTCAGCCTCTCC;STRUC=(AGCTAGGTACTTAAGCTTGTAGTACTCAGCCTCTCC)n	HPRC,HGSVC,1KG-ONT	No	1.616	No	NA,NA	NA	NA
chr11:37571581	357696	DEL	634	0.7971	0.6842	7	NA	NA	NA	NA	NA	NA	NA	NA	NA	No	ID=11-37571931-37571945-CAAA;MOTIFS=CAAA;STRUC=<TR580592>	HGSVC,1KG-ONT	Yes	0.519	Yes	NA,NA	NA	NA
chr11:37575887	357697	INS	290	0.9119	0.3241	60	NA	NA	NA	NA	NA	NA	NA	NA	NA	No	NA	HPRC,HGSVC,1KG-ONT	Yes	1.616	Yes	NA,NA	NA	NA
chr11:37580279	357698	INS	103	0.8267	0.6263	4	NA	NA	NA	NA	NA	NA	NA	NA	NA	No	NA	1KG-ONT	Yes	0.469	Yes	NA,NA	NA	NA
chr11:37588450	357699	DEL	50	0.8598	0.522	77	NA	NA	NA	NA	NA	NA	NA	NA	NA	No	NA	HPRC,HGSVC,1KG-ONT	No	1.95	Yes	NA,NA	NA	NA
chr11:37596540	357700	INS	66	0.8302	0.6437	4	NA	NA	NA	NA	NA	NA	NA	NA	NA	No	NA	HPRC	No	2.44	Yes	NA,NA	NA	NA
chr11:37596609	357701	INS	86	0.8788	0.4681	8	NA	NA	NA	NA	NA	NA	NA	NA	NA	No	ID=11-37596540-37596606-TATAAAAATGTAATATCATTTTTATAATAATGA,11-37596670-37596730-GTAATATCATTTTTATAATATTATAAAAAT,11-37596744-37596750-ATA,11-37596771-37596783-ATA;MOTIFS=GTAATATCATTTTTATAATATTATAAAAAT,ATA,TATAAAAATGTAATATCATTTTTATAATAATGA;STRUC=<VC38172>	HPRC,HGSVC	Yes	1.616	No	NA,NA	NA	NA
chr11:37596631	357704	INS	216	0.8616	0.4984	515	NA	NA	NA	NA	NA	NA	NA	NA	NA	No	ID=11-37596540-37596606-TATAAAAATGTAATATCATTTTTATAATAATGA,11-37596670-37596730-GTAATATCATTTTTATAATATTATAAAAAT,11-37596744-37596750-ATA,11-37596771-37596783-ATA;MOTIFS=GTAATATCATTTTTATAATATTATAAAAAT,ATA,TATAAAAATGTAATATCATTTTTATAATAATGA;STRUC=<VC38172>	HPRC,HGSVC,1KG-ONT	Yes	0.123	Yes	NA,NA	NA	NA
chr11:37596631	357705	INS	243	0.8508	0.5493	101	NA	NA	NA	NA	NA	NA	NA	NA	NA	No	ID=11-37596540-37596606-TATAAAAATGTAATATCATTTTTATAATAATGA,11-37596670-37596730-GTAATATCATTTTTATAATATTATAAAAAT,11-37596744-37596750-ATA,11-37596771-37596783-ATA;MOTIFS=GTAATATCATTTTTATAATATTATAAAAAT,ATA,TATAAAAATGTAATATCATTTTTATAATAATGA;STRUC=<VC38172>	HPRC,HGSVC,1KG-ONT	Yes	0.123	Yes	NA,NA	NA	NA
chr11:37596631	357703	INS	189	0.8002	0.6878	11	NA	NA	NA	NA	NA	NA	NA	NA	NA	No	ID=11-37596540-37596606-TATAAAAATGTAATATCATTTTTATAATAATGA,11-37596670-37596730-GTAATATCATTTTTATAATATTATAAAAAT,11-37596744-37596750-ATA,11-37596771-37596783-ATA;MOTIFS=GTAATATCATTTTTATAATATTATAAAAAT,ATA,TATAAAAATGTAATATCATTTTTATAATAATGA;STRUC=<VC38172>	HPRC,HGSVC,1KG-ONT	Yes	0.123	No	NA,NA	NA	NA
chr11:37596631	357702	INS	166	0.805	0.6687	9	NA	NA	NA	NA	NA	NA	NA	NA	NA	No	ID=11-37596540-37596606-TATAAAAATGTAATATCATTTTTATAATAATGA,11-37596670-37596730-GTAATATCATTTTTATAATATTATAAAAAT,11-37596744-37596750-ATA,11-37596771-37596783-ATA;MOTIFS=GTAATATCATTTTTATAATATTATAAAAAT,ATA,TATAAAAATGTAATATCATTTTTATAATAATGA;STRUC=<VC38172>	HPRC,HGSVC,1KG-ONT	Yes	0.123	No	NA,NA	NA	NA
chr11:37596670	357706	INS	160	0.8475	0.5813	64	NA	NA	NA	NA	NA	NA	NA	NA	NA	No	ID=11-37596540-37596606-TATAAAAATGTAATATCATTTTTATAATAATGA,11-37596670-37596730-GTAATATCATTTTTATAATATTATAAAAAT,11-37596744-37596750-ATA,11-37596771-37596783-ATA;MOTIFS=GTAATATCATTTTTATAATATTATAAAAAT,ATA,TATAAAAATGTAATATCATTTTTATAATAATGA;STRUC=<VC38172>	HPRC,HGSVC,1KG-ONT	Yes	1.616	Yes	NA,NA	NA	NA
chr11:37596670	357707	INS	181	0.8249	0.634	5	NA	NA	NA	NA	NA	NA	NA	NA	NA	No	ID=11-37596540-37596606-TATAAAAATGTAATATCATTTTTATAATAATGA,11-37596670-37596730-GTAATATCATTTTTATAATATTATAAAAAT,11-37596744-37596750-ATA,11-37596771-37596783-ATA;MOTIFS=GTAATATCATTTTTATAATATTATAAAAAT,ATA,TATAAAAATGTAATATCATTTTTATAATAATGA;STRUC=<VC38172>	HPRC,HGSVC,1KG-ONT	Yes	1.616	Yes	NA,NA	NA	NA
chr11:37596687	357708	DEL	93	0.8546	0.5018	2	NA	NA	NA	NA	NA	NA	NA	NA	NA	No	ID=11-37596540-37596606-TATAAAAATGTAATATCATTTTTATAATAATGA,11-37596670-37596730-GTAATATCATTTTTATAATATTATAAAAAT,11-37596744-37596750-ATA,11-37596771-37596783-ATA;MOTIFS=GTAATATCATTTTTATAATATTATAAAAAT,ATA,TATAAAAATGTAATATCATTTTTATAATAATGA;STRUC=<VC38172>	NA	No	0.006	Yes	NA,NA	NA	NA
chr11:37596717	357709	DEL	63	0.8473	0.5475	3	NA	NA	NA	NA	NA	NA	NA	NA	NA	No	ID=11-37596540-37596606-TATAAAAATGTAATATCATTTTTATAATAATGA,11-37596670-37596730-GTAATATCATTTTTATAATATTATAAAAAT,11-37596744-37596750-ATA,11-37596771-37596783-ATA;MOTIFS=GTAATATCATTTTTATAATATTATAAAAAT,ATA,TATAAAAATGTAATATCATTTTTATAATAATGA;STRUC=<VC38172>	HGSVC,1KG-ONT	No	0.004	No	NA,NA	NA	NA
chr11:37596740	357710	INS	699	0.8819	0.4174	1	NA	NA	NA	NA	NA	NA	NA	NA	NA	No	ID=11-37596540-37596606-TATAAAAATGTAATATCATTTTTATAATAATGA,11-37596670-37596730-GTAATATCATTTTTATAATATTATAAAAAT,11-37596744-37596750-ATA,11-37596771-37596783-ATA;MOTIFS=GTAATATCATTTTTATAATATTATAAAAAT,ATA,TATAAAAATGTAATATCATTTTTATAATAATGA;STRUC=<VC38172>	NA	Yes	1.616	No	NA,NA	NA	NA
chr11:37596764	357712	INS	257	0.791	0.6957	8	NA	NA	NA	NA	NA	NA	NA	NA	NA	No	ID=11-37596540-37596606-TATAAAAATGTAATATCATTTTTATAATAATGA,11-37596670-37596730-GTAATATCATTTTTATAATATTATAAAAAT,11-37596744-37596750-ATA,11-37596771-37596783-ATA;MOTIFS=GTAATATCATTTTTATAATATTATAAAAAT,ATA,TATAAAAATGTAATATCATTTTTATAATAATGA;STRUC=<VC38172>	HPRC,HGSVC,1KG-ONT	Yes	1.616	Yes	NA,NA	NA	NA
chr11:37596764	357711	INS	200	0.8701	0.4759	107	NA	NA	NA	NA	NA	NA	NA	NA	NA	No	ID=11-37596540-37596606-TATAAAAATGTAATATCATTTTTATAATAATGA,11-37596670-37596730-GTAATATCATTTTTATAATATTATAAAAAT,11-37596744-37596750-ATA,11-37596771-37596783-ATA;MOTIFS=GTAATATCATTTTTATAATATTATAAAAAT,ATA,TATAAAAATGTAATATCATTTTTATAATAATGA;STRUC=<VC38172>	HPRC,HGSVC,1KG-ONT	Yes	1.616	Yes	NA,NA	NA	NA
chr11:37596778	357713	INS	70	0.858	0.5704	22	NA	NA	NA	NA	NA	NA	NA	NA	NA	No	ID=11-37596540-37596606-TATAAAAATGTAATATCATTTTTATAATAATGA,11-37596670-37596730-GTAATATCATTTTTATAATATTATAAAAAT,11-37596744-37596750-ATA,11-37596771-37596783-ATA;MOTIFS=GTAATATCATTTTTATAATATTATAAAAAT,ATA,TATAAAAATGTAATATCATTTTTATAATAATGA;STRUC=<VC38172>	HPRC,HGSVC	No	1.616	Yes	NA,NA	NA	NA
chr11:37596778	357714	INS	97	0.8799	0.4749	22	NA	NA	NA	NA	NA	NA	NA	NA	NA	No	ID=11-37596540-37596606-TATAAAAATGTAATATCATTTTTATAATAATGA,11-37596670-37596730-GTAATATCATTTTTATAATATTATAAAAAT,11-37596744-37596750-ATA,11-37596771-37596783-ATA;MOTIFS=GTAATATCATTTTTATAATATTATAAAAAT,ATA,TATAAAAATGTAATATCATTTTTATAATAATGA;STRUC=<VC38172>	HPRC,HGSVC	No	1.616	Yes	NA,NA	NA	NA
chr11:37601430	357715	DEL	80	0.939	0.4723	1	NA	NA	NA	NA	NA	NA	NA	NA	NA	No	NA	HPRC	No	2.428	No	NA,NA	NA	NA
chr11:37645080	357716	DEL	307	0.9853	0.049	396	NA	NA	NA	NA	NA	NA	NA	NA	NA	No	ID=11-37645348-37645392-A;MOTIFS=A;STRUC=(A)n	HPRC,HGSVC,1KG-ONT	No	0.604	Yes	NA,NA	NA	NA
chr11:37648171	357717	INS	82	0.8404	0.6134	119	NA	NA	NA	NA	NA	NA	NA	NA	NA	No	NA	HPRC,HGSVC,1KG-ONT	No	13.82	Yes	NA,NA	NA	NA
chr11:37654820	357718	DEL	695	0.9719	0.1352	1	NA	NA	NA	NA	NA	NA	NA	NA	NA	No	ID=11-37655401-37655421-TTTA;MOTIFS=TTTA;STRUC=<TR580688>,ID=11-37655421-37655432-ATT;MOTIFS=ATT;STRUC=<TR580689>	NA	No	1.199	No	NA,NA	NA	NA
chr11:37659647	357719	INS	355	0.8941	0.3887	1	NA	NA	NA	NA	NA	NA	NA	NA	NA	No	NA	NA	No	1.616	No	NA,NA	NA	NA
chr11:37659887	357720	INS	358	0.8122	0.6729	1	NA	NA	NA	NA	NA	NA	NA	NA	NA	No	ID=11-37659884-37659905-ATA;MOTIFS=ATA;STRUC=<TR580696>	NA	No	1.616	No	NA,NA	NA	NA
chr11:37684734	357723	INS	334	0.8901	0.4051	248	NA	NA	NA	NA	NA	NA	NA	NA	NA	No	NA	HPRC,HGSVC,1KG-ONT	No	1.616	Yes	NA,NA	NA	NA
chr11:37684734	357722	INS	340	0.9936	0.0212	586	NA	NA	NA	NA	NA	NA	NA	NA	NA	No	NA	HPRC,HGSVC,1KG-ONT	No	1.616	Yes	NA,NA	NA	NA
chr11:37684734	357721	INS	314	0.9966	0.0075	343	NA	NA	NA	NA	NA	NA	NA	NA	NA	No	NA	HPRC,HGSVC,1KG-ONT	No	1.616	Yes	NA,NA	NA	NA
chr11:37712725	357725	DEL	72	0.9216	0.2876	118	NA	NA	NA	NA	NA	NA	NA	NA	NA	No	NA	HPRC,HGSVC,1KG-ONT	Yes	0.632	Yes	NA,NA	NA	NA
chr11:37731813	357726	DEL	54	0.9067	0.3337	94	NA	NA	NA	NA	NA	NA	NA	NA	NA	No	ID=11-37731823-37731841-GC,11-37731840-37731875-CA;MOTIFS=CA,GC;STRUC=<VC38192>	HPRC,HGSVC,1KG-ONT	No	1.623	Yes	NA,NA	NA	NA
chr11:37740028	357727	INS	71	0.8248	0.647	1	NA	NA	NA	NA	NA	NA	NA	NA	NA	No	NA	NA	No	1.616	No	NA,NA	NA	NA
chr11:37743114	357728	INS	89	0.8984	0.3563	70	NA	NA	NA	NA	NA	NA	NA	NA	NA	No	ID=11-37743110-37743119-TA;MOTIFS=TA;STRUC=(TA)n	HPRC,HGSVC	No	1.616	Yes	NA,NA	NA	NA
chr11:37743123	357729	INS	63	0.8072	0.6874	6	NA	NA	NA	NA	NA	NA	NA	NA	NA	No	ID=11-37743110-37743119-TA;MOTIFS=TA;STRUC=(TA)n	HPRC,HGSVC,1KG-ONT	No	1.616	No	NA,NA	NA	NA
chr11:37743125	357730	INS	150	0.8753	0.4575	7	NA	NA	NA	NA	NA	NA	NA	NA	NA	No	ID=11-37743110-37743119-TA;MOTIFS=TA;STRUC=(TA)n	1KG-ONT	No	1.616	Yes	NA,NA	NA	NA
chr11:37743125	357731	INS	58	0.8765	0.4536	111	NA	NA	NA	NA	NA	NA	NA	NA	NA	No	ID=11-37743110-37743119-TA;MOTIFS=TA;STRUC=(TA)n	HPRC,HGSVC,1KG-ONT	No	1.616	Yes	NA,NA	NA	NA
chr11:37743165	357732	INS	59	0.8341	0.5824	1	NA	NA	NA	NA	NA	NA	NA	NA	NA	No	NA	HPRC,HGSVC,1KG-ONT	No	2.254	No	NA,NA	NA	NA
chr11:37744077	357734	INS	825	0.8803	0.4502	82	NA	NA	NA	NA	NA	NA	NA	NA	NA	No	ID=11-37743885-37743893-TA,11-37744639-37744649-TA,11-37744691-37744757-ATATAATTATATATTTTATATAATATGTATATT,11-37744873-37744995-ATAATTATGTATTTTATATAATATGTATCTTATATAAG,11-37745012-37745028-TATAA,11-37745048-37745064-TATAA;MOTIFS=ATATAATTATATATTTTATATAATATGTATATT,TATAA,TA,ATAATTATGTATTTTATATAATATGTATCTTATATAAG;STRUC=<VC38194>	HPRC,HGSVC,1KG-ONT	No	1.616	Yes	NA,NA	NA	NA
chr11:37744127	357735	INS	234	0.8372	0.6042	28	NA	NA	NA	NA	NA	NA	NA	NA	NA	No	ID=11-37743885-37743893-TA,11-37744639-37744649-TA,11-37744691-37744757-ATATAATTATATATTTTATATAATATGTATATT,11-37744873-37744995-ATAATTATGTATTTTATATAATATGTATCTTATATAAG,11-37745012-37745028-TATAA,11-37745048-37745064-TATAA;MOTIFS=ATATAATTATATATTTTATATAATATGTATATT,TATAA,TA,ATAATTATGTATTTTATATAATATGTATCTTATATAAG;STRUC=<VC38194>	HPRC,HGSVC,1KG-ONT	No	1.616	Yes	NA,NA	NA	NA
chr11:37744142	357736	INS	233	0.894	0.415	83	NA	NA	NA	NA	NA	NA	NA	NA	NA	No	ID=11-37743885-37743893-TA,11-37744639-37744649-TA,11-37744691-37744757-ATATAATTATATATTTTATATAATATGTATATT,11-37744873-37744995-ATAATTATGTATTTTATATAATATGTATCTTATATAAG,11-37745012-37745028-TATAA,11-37745048-37745064-TATAA;MOTIFS=ATATAATTATATATTTTATATAATATGTATATT,TATAA,TA,ATAATTATGTATTTTATATAATATGTATCTTATATAAG;STRUC=<VC38194>	HPRC,HGSVC,1KG-ONT	No	1.616	Yes	NA,NA	NA	NA
chr11:37744150	357737	INS	564	0.8977	0.5677	10	NA	NA	NA	NA	NA	NA	NA	NA	NA	No	ID=11-37743885-37743893-TA,11-37744639-37744649-TA,11-37744691-37744757-ATATAATTATATATTTTATATAATATGTATATT,11-37744873-37744995-ATAATTATGTATTTTATATAATATGTATCTTATATAAG,11-37745012-37745028-TATAA,11-37745048-37745064-TATAA;MOTIFS=ATATAATTATATATTTTATATAATATGTATATT,TATAA,TA,ATAATTATGTATTTTATATAATATGTATCTTATATAAG;STRUC=<VC38194>	HPRC,HGSVC,1KG-ONT	No	1.616	Yes	NA,NA	NA	NA
chr11:37744151	357738	INS	758	0.8541	0.5689	42	NA	NA	NA	NA	NA	NA	NA	NA	NA	No	ID=11-37743885-37743893-TA,11-37744639-37744649-TA,11-37744691-37744757-ATATAATTATATATTTTATATAATATGTATATT,11-37744873-37744995-ATAATTATGTATTTTATATAATATGTATCTTATATAAG,11-37745012-37745028-TATAA,11-37745048-37745064-TATAA;MOTIFS=ATATAATTATATATTTTATATAATATGTATATT,TATAA,TA,ATAATTATGTATTTTATATAATATGTATCTTATATAAG;STRUC=<VC38194>	HPRC,HGSVC,1KG-ONT	No	1.616	Yes	NA,NA	NA	NA
chr11:37744151	357739	INS	945	0.8709	0.4915	136	NA	NA	NA	NA	NA	NA	NA	NA	NA	No	ID=11-37743885-37743893-TA,11-37744639-37744649-TA,11-37744691-37744757-ATATAATTATATATTTTATATAATATGTATATT,11-37744873-37744995-ATAATTATGTATTTTATATAATATGTATCTTATATAAG,11-37745012-37745028-TATAA,11-37745048-37745064-TATAA;MOTIFS=ATATAATTATATATTTTATATAATATGTATATT,TATAA,TA,ATAATTATGTATTTTATATAATATGTATCTTATATAAG;STRUC=<VC38194>	HPRC,HGSVC,1KG-ONT	No	1.616	Yes	NA,NA	NA	NA
chr11:37744163	357741	INS	688	0.8713	0.6576	33	NA	NA	NA	NA	NA	NA	NA	NA	NA	No	ID=11-37743885-37743893-TA,11-37744639-37744649-TA,11-37744691-37744757-ATATAATTATATATTTTATATAATATGTATATT,11-37744873-37744995-ATAATTATGTATTTTATATAATATGTATCTTATATAAG,11-37745012-37745028-TATAA,11-37745048-37745064-TATAA;MOTIFS=ATATAATTATATATTTTATATAATATGTATATT,TATAA,TA,ATAATTATGTATTTTATATAATATGTATCTTATATAAG;STRUC=<VC38194>	HPRC,HGSVC,1KG-ONT	No	1.616	Yes	NA,NA	NA	NA
chr11:37744163	357742	INS	365	0.8838	0.4079	16	NA	NA	NA	NA	NA	NA	NA	NA	NA	No	ID=11-37743885-37743893-TA,11-37744639-37744649-TA,11-37744691-37744757-ATATAATTATATATTTTATATAATATGTATATT,11-37744873-37744995-ATAATTATGTATTTTATATAATATGTATCTTATATAAG,11-37745012-37745028-TATAA,11-37745048-37745064-TATAA;MOTIFS=ATATAATTATATATTTTATATAATATGTATATT,TATAA,TA,ATAATTATGTATTTTATATAATATGTATCTTATATAAG;STRUC=<VC38194>	HPRC,HGSVC,1KG-ONT	No	1.616	Yes	NA,NA	NA	NA
chr11:37744169	357743	INS	185	0.8183	0.6586	11	NA	NA	NA	NA	NA	NA	NA	NA	NA	No	ID=11-37743885-37743893-TA,11-37744639-37744649-TA,11-37744691-37744757-ATATAATTATATATTTTATATAATATGTATATT,11-37744873-37744995-ATAATTATGTATTTTATATAATATGTATCTTATATAAG,11-37745012-37745028-TATAA,11-37745048-37745064-TATAA;MOTIFS=ATATAATTATATATTTTATATAATATGTATATT,TATAA,TA,ATAATTATGTATTTTATATAATATGTATCTTATATAAG;STRUC=<VC38194>	HPRC,HGSVC,1KG-ONT	No	1.616	Yes	NA,NA	NA	NA
chr11:37744172	357744	INS	368	0.8167	0.6597	52	NA	NA	NA	NA	NA	NA	NA	NA	NA	No	ID=11-37743885-37743893-TA,11-37744639-37744649-TA,11-37744691-37744757-ATATAATTATATATTTTATATAATATGTATATT,11-37744873-37744995-ATAATTATGTATTTTATATAATATGTATCTTATATAAG,11-37745012-37745028-TATAA,11-37745048-37745064-TATAA;MOTIFS=ATATAATTATATATTTTATATAATATGTATATT,TATAA,TA,ATAATTATGTATTTTATATAATATGTATCTTATATAAG;STRUC=<VC38194>	HPRC,HGSVC,1KG-ONT	No	1.616	Yes	NA,NA	NA	NA
chr11:37744172	357745	INS	664	0.8438	0.5688	275	NA	NA	NA	NA	NA	NA	NA	NA	NA	No	ID=11-37743885-37743893-TA,11-37744639-37744649-TA,11-37744691-37744757-ATATAATTATATATTTTATATAATATGTATATT,11-37744873-37744995-ATAATTATGTATTTTATATAATATGTATCTTATATAAG,11-37745012-37745028-TATAA,11-37745048-37745064-TATAA;MOTIFS=ATATAATTATATATTTTATATAATATGTATATT,TATAA,TA,ATAATTATGTATTTTATATAATATGTATCTTATATAAG;STRUC=<VC38194>	HPRC,HGSVC,1KG-ONT	No	1.616	Yes	NA,NA	NA	NA
chr11:37744172	357746	INS	553	0.8162	0.6924	3	NA	NA	NA	NA	NA	NA	NA	NA	NA	No	ID=11-37743885-37743893-TA,11-37744639-37744649-TA,11-37744691-37744757-ATATAATTATATATTTTATATAATATGTATATT,11-37744873-37744995-ATAATTATGTATTTTATATAATATGTATCTTATATAAG,11-37745012-37745028-TATAA,11-37745048-37745064-TATAA;MOTIFS=ATATAATTATATATTTTATATAATATGTATATT,TATAA,TA,ATAATTATGTATTTTATATAATATGTATCTTATATAAG;STRUC=<VC38194>	HPRC,HGSVC	No	1.616	Yes	NA,NA	NA	NA
chr11:37744179	357747	INS	365	0.8258	0.6153	8	NA	NA	NA	NA	NA	NA	NA	NA	NA	No	ID=11-37743885-37743893-TA,11-37744639-37744649-TA,11-37744691-37744757-ATATAATTATATATTTTATATAATATGTATATT,11-37744873-37744995-ATAATTATGTATTTTATATAATATGTATCTTATATAAG,11-37745012-37745028-TATAA,11-37745048-37745064-TATAA;MOTIFS=ATATAATTATATATTTTATATAATATGTATATT,TATAA,TA,ATAATTATGTATTTTATATAATATGTATCTTATATAAG;STRUC=<VC38194>	HPRC,HGSVC,1KG-ONT	No	1.616	Yes	NA,NA	NA	NA
chr11:37744179	357748	INS	599	0.9043	0.6557	7	NA	NA	NA	NA	NA	NA	NA	NA	NA	No	ID=11-37743885-37743893-TA,11-37744639-37744649-TA,11-37744691-37744757-ATATAATTATATATTTTATATAATATGTATATT,11-37744873-37744995-ATAATTATGTATTTTATATAATATGTATCTTATATAAG,11-37745012-37745028-TATAA,11-37745048-37745064-TATAA;MOTIFS=ATATAATTATATATTTTATATAATATGTATATT,TATAA,TA,ATAATTATGTATTTTATATAATATGTATCTTATATAAG;STRUC=<VC38194>	HPRC,HGSVC,1KG-ONT	No	1.616	Yes	NA,NA	NA	NA
chr11:37744202	357749	DEL	63	0.8087	0.6659	1	NA	NA	NA	NA	NA	NA	NA	NA	NA	No	ID=11-37743885-37743893-TA,11-37744639-37744649-TA,11-37744691-37744757-ATATAATTATATATTTTATATAATATGTATATT,11-37744873-37744995-ATAATTATGTATTTTATATAATATGTATCTTATATAAG,11-37745012-37745028-TATAA,11-37745048-37745064-TATAA;MOTIFS=ATATAATTATATATTTTATATAATATGTATATT,TATAA,TA,ATAATTATGTATTTTATATAATATGTATCTTATATAAG;STRUC=<VC38194>	HPRC,HGSVC	No	0.003	No	NA,NA	NA	NA
chr11:37744307	357751	INS	1119	0.8343	0.6535	85	NA	NA	NA	NA	NA	NA	NA	NA	NA	No	ID=11-37743885-37743893-TA,11-37744639-37744649-TA,11-37744691-37744757-ATATAATTATATATTTTATATAATATGTATATT,11-37744873-37744995-ATAATTATGTATTTTATATAATATGTATCTTATATAAG,11-37745012-37745028-TATAA,11-37745048-37745064-TATAA;MOTIFS=ATATAATTATATATTTTATATAATATGTATATT,TATAA,TA,ATAATTATGTATTTTATATAATATGTATCTTATATAAG;STRUC=<VC38194>	HPRC,HGSVC,1KG-ONT	No	2.538	Yes	NA,NA	NA	NA
chr11:37744331	357752	INS	196	0.8774	0.4493	12	NA	NA	NA	NA	NA	NA	NA	NA	NA	No	ID=11-37743885-37743893-TA,11-37744639-37744649-TA,11-37744691-37744757-ATATAATTATATATTTTATATAATATGTATATT,11-37744873-37744995-ATAATTATGTATTTTATATAATATGTATCTTATATAAG,11-37745012-37745028-TATAA,11-37745048-37745064-TATAA;MOTIFS=ATATAATTATATATTTTATATAATATGTATATT,TATAA,TA,ATAATTATGTATTTTATATAATATGTATCTTATATAAG;STRUC=<VC38194>	HPRC,HGSVC,1KG-ONT	No	6.489	Yes	NA,NA	NA	NA
chr11:37744334	357753	INS	254	0.9386	0.295	1	NA	NA	NA	NA	NA	NA	NA	NA	NA	No	ID=11-37743885-37743893-TA,11-37744639-37744649-TA,11-37744691-37744757-ATATAATTATATATTTTATATAATATGTATATT,11-37744873-37744995-ATAATTATGTATTTTATATAATATGTATCTTATATAAG,11-37745012-37745028-TATAA,11-37745048-37745064-TATAA;MOTIFS=ATATAATTATATATTTTATATAATATGTATATT,TATAA,TA,ATAATTATGTATTTTATATAATATGTATCTTATATAAG;STRUC=<VC38194>	HPRC,HGSVC,1KG-ONT	No	6.489	Yes	NA,NA	NA	NA
chr11:37744504	357754	DEL	60	0.8488	0.5458	2	NA	NA	NA	NA	NA	NA	NA	NA	NA	No	ID=11-37743885-37743893-TA,11-37744639-37744649-TA,11-37744691-37744757-ATATAATTATATATTTTATATAATATGTATATT,11-37744873-37744995-ATAATTATGTATTTTATATAATATGTATCTTATATAAG,11-37745012-37745028-TATAA,11-37745048-37745064-TATAA;MOTIFS=ATATAATTATATATTTTATATAATATGTATATT,TATAA,TA,ATAATTATGTATTTTATATAATATGTATCTTATATAAG;STRUC=<VC38194>	HPRC,HGSVC	No	0.004	No	NA,NA	NA	NA
chr11:37744572	357756	INS	144	0.8259	0.6421	3	NA	NA	NA	NA	NA	NA	NA	NA	NA	No	ID=11-37743885-37743893-TA,11-37744639-37744649-TA,11-37744691-37744757-ATATAATTATATATTTTATATAATATGTATATT,11-37744873-37744995-ATAATTATGTATTTTATATAATATGTATCTTATATAAG,11-37745012-37745028-TATAA,11-37745048-37745064-TATAA;MOTIFS=ATATAATTATATATTTTATATAATATGTATATT,TATAA,TA,ATAATTATGTATTTTATATAATATGTATCTTATATAAG;STRUC=<VC38194>	HPRC,HGSVC,1KG-ONT	No	1.616	Yes	NA,NA	NA	NA
chr11:37744680	357757	INS	593	0.9068	0.3425	236	NA	NA	NA	NA	NA	NA	NA	NA	NA	No	ID=11-37743885-37743893-TA,11-37744639-37744649-TA,11-37744691-37744757-ATATAATTATATATTTTATATAATATGTATATT,11-37744873-37744995-ATAATTATGTATTTTATATAATATGTATCTTATATAAG,11-37745012-37745028-TATAA,11-37745048-37745064-TATAA;MOTIFS=ATATAATTATATATTTTATATAATATGTATATT,TATAA,TA,ATAATTATGTATTTTATATAATATGTATCTTATATAAG;STRUC=<VC38194>	HPRC,HGSVC	No	1.616	Yes	NA,NA	NA	NA
chr11:37744726	357758	INS	380	0.8229	0.6296	161	NA	NA	NA	NA	NA	NA	NA	NA	NA	No	ID=11-37743885-37743893-TA,11-37744639-37744649-TA,11-37744691-37744757-ATATAATTATATATTTTATATAATATGTATATT,11-37744873-37744995-ATAATTATGTATTTTATATAATATGTATCTTATATAAG,11-37745012-37745028-TATAA,11-37745048-37745064-TATAA;MOTIFS=ATATAATTATATATTTTATATAATATGTATATT,TATAA,TA,ATAATTATGTATTTTATATAATATGTATCTTATATAAG;STRUC=<VC38194>	HPRC,HGSVC,1KG-ONT	No	0.234	Yes	NA,NA	NA	NA
chr11:37744835	357759	INS	233	0.8465	0.5802	14	NA	NA	NA	NA	NA	NA	NA	NA	NA	No	ID=11-37743885-37743893-TA,11-37744639-37744649-TA,11-37744691-37744757-ATATAATTATATATTTTATATAATATGTATATT,11-37744873-37744995-ATAATTATGTATTTTATATAATATGTATCTTATATAAG,11-37745012-37745028-TATAA,11-37745048-37745064-TATAA;MOTIFS=ATATAATTATATATTTTATATAATATGTATATT,TATAA,TA,ATAATTATGTATTTTATATAATATGTATCTTATATAAG;STRUC=<VC38194>	HPRC,HGSVC,1KG-ONT	No	1.616	No	NA,NA	NA	NA
chr11:37744835	357760	INS	271	0.81	0.6716	104	NA	NA	NA	NA	NA	NA	NA	NA	NA	No	ID=11-37743885-37743893-TA,11-37744639-37744649-TA,11-37744691-37744757-ATATAATTATATATTTTATATAATATGTATATT,11-37744873-37744995-ATAATTATGTATTTTATATAATATGTATCTTATATAAG,11-37745012-37745028-TATAA,11-37745048-37745064-TATAA;MOTIFS=ATATAATTATATATTTTATATAATATGTATATT,TATAA,TA,ATAATTATGTATTTTATATAATATGTATCTTATATAAG;STRUC=<VC38194>	HPRC,HGSVC	No	1.616	Yes	NA,NA	NA	NA
chr11:37744835	357761	INS	308	0.8598	0.545	63	NA	NA	NA	NA	NA	NA	NA	NA	NA	No	ID=11-37743885-37743893-TA,11-37744639-37744649-TA,11-37744691-37744757-ATATAATTATATATTTTATATAATATGTATATT,11-37744873-37744995-ATAATTATGTATTTTATATAATATGTATCTTATATAAG,11-37745012-37745028-TATAA,11-37745048-37745064-TATAA;MOTIFS=ATATAATTATATATTTTATATAATATGTATATT,TATAA,TA,ATAATTATGTATTTTATATAATATGTATCTTATATAAG;STRUC=<VC38194>	HPRC,HGSVC,1KG-ONT	No	1.616	Yes	NA,NA	NA	NA
chr11:37744873	357765	INS	341	0.8195	0.6279	121	NA	NA	NA	NA	NA	NA	NA	NA	NA	No	ID=11-37743885-37743893-TA,11-37744639-37744649-TA,11-37744691-37744757-ATATAATTATATATTTTATATAATATGTATATT,11-37744873-37744995-ATAATTATGTATTTTATATAATATGTATCTTATATAAG,11-37745012-37745028-TATAA,11-37745048-37745064-TATAA;MOTIFS=ATATAATTATATATTTTATATAATATGTATATT,TATAA,TA,ATAATTATGTATTTTATATAATATGTATCTTATATAAG;STRUC=<VC38194>	HPRC,HGSVC,1KG-ONT	No	1.616	Yes	NA,NA	NA	NA
chr11:37744873	357764	INS	493	0.8447	0.5432	12	NA	NA	NA	NA	NA	NA	NA	NA	NA	No	ID=11-37743885-37743893-TA,11-37744639-37744649-TA,11-37744691-37744757-ATATAATTATATATTTTATATAATATGTATATT,11-37744873-37744995-ATAATTATGTATTTTATATAATATGTATCTTATATAAG,11-37745012-37745028-TATAA,11-37745048-37745064-TATAA;MOTIFS=ATATAATTATATATTTTATATAATATGTATATT,TATAA,TA,ATAATTATGTATTTTATATAATATGTATCTTATATAAG;STRUC=<VC38194>	HPRC,HGSVC,1KG-ONT	No	1.616	Yes	NA,NA	NA	NA
chr11:37744873	357762	INS	413	0.8526	0.559	210	NA	NA	NA	NA	NA	NA	NA	NA	NA	No	ID=11-37743885-37743893-TA,11-37744639-37744649-TA,11-37744691-37744757-ATATAATTATATATTTTATATAATATGTATATT,11-37744873-37744995-ATAATTATGTATTTTATATAATATGTATCTTATATAAG,11-37745012-37745028-TATAA,11-37745048-37745064-TATAA;MOTIFS=ATATAATTATATATTTTATATAATATGTATATT,TATAA,TA,ATAATTATGTATTTTATATAATATGTATCTTATATAAG;STRUC=<VC38194>	HPRC,HGSVC,1KG-ONT	No	1.616	Yes	NA,NA	NA	NA
chr11:37744873	357763	INS	451	0.8238	0.6275	142	NA	NA	NA	NA	NA	NA	NA	NA	NA	No	ID=11-37743885-37743893-TA,11-37744639-37744649-TA,11-37744691-37744757-ATATAATTATATATTTTATATAATATGTATATT,11-37744873-37744995-ATAATTATGTATTTTATATAATATGTATCTTATATAAG,11-37745012-37745028-TATAA,11-37745048-37745064-TATAA;MOTIFS=ATATAATTATATATTTTATATAATATGTATATT,TATAA,TA,ATAATTATGTATTTTATATAATATGTATCTTATATAAG;STRUC=<VC38194>	HPRC,HGSVC,1KG-ONT	No	1.616	Yes	NA,NA	NA	NA
chr11:37771668	357766	DEL	129	0.8059	0.6948	13	NA	NA	NA	NA	NA	NA	NA	NA	NA	No	ID=11-37771666-37771676-A;MOTIFS=A;STRUC=<TR580870>	HPRC,1KG-ONT	Yes	1.986	Yes	NA,NA	NA	NA
chr11:37789630	357767	INS	2480	0.9613	0.1534	191	NA	NA	NA	NA	NA	NA	NA	NA	NA	No	NA	HPRC,HGSVC,1KG-ONT	No	5.372	Yes	NA,NA	NA	NA
chr11:37801857	357768	INS	52	0.8344	0.6442	8	NA	NA	NA	NA	NA	NA	NA	NA	NA	No	ID=11-37801690-37801704-GAAA,11-37801701-37801722-AG,11-37801725-37801804-AAGA,11-37801801-37801857-AAGG,11-37801803-37801850-GGAG,11-37801895-37801908-GGAA,11-37801906-37801915-AG,11-37801947-37801961-GGAA,11-37801962-37801983-AGGA;MOTIFS=AGGA,AAGG,GGAA,AG,GGAG,GAAA,AAGA;STRUC=<VC38203>	HPRC	No	1.616	Yes	NA,NA	NA	NA
chr11:37820137	357769	INS	72	0.8313	0.6094	2	NA	NA	NA	NA	NA	NA	NA	NA	NA	No	ID=11-37820126-37820138-TA;MOTIFS=TA;STRUC=<TR580939>	NA	Yes	1.616	Yes	NA,NA	NA	NA
chr11:37897171	357770	INS	336	0.9383	0.248	1	NA	NA	NA	NA	NA	NA	NA	NA	NA	No	NA	NA	Yes	1.616	No	NA,NA	NA	NA
chr11:37919945	357771	INS	321	0.9258	0.2836	18	NA	NA	NA	NA	NA	NA	NA	NA	NA	No	NA	HPRC,1KG-ONT	Yes	1.616	Yes	NA,NA	NA	NA
chr11:37922882	357772	INS	259	0.8321	0.6146	19	NA	NA	NA	NA	NA	NA	NA	NA	NA	No	NA	HPRC	Yes	1.616	Yes	NA,NA	NA	NA
chr11:37940495	357773	DEL	325	0.9779	0.0928	506	NA	NA	NA	NA	NA	NA	NA	NA	NA	No	ID=11-37940792-37940817-A;MOTIFS=A;STRUC=(A)n	HPRC,HGSVC,1KG-ONT	Yes	0.798	Yes	NA,NA	NA	NA
chr11:38004517	357774	DEL	103	0.8717	0.4712	1	NA	NA	NA	NA	NA	NA	NA	NA	NA	No	NA	NA	Yes	0.236	No	NA,NA	NA	NA
chr11:38005261	357775	DEL	2586	0.9603	0.1771	45	NA	NA	NA	NA	NA	NA	NA	NA	enhancer	No	ID=11-38005552-38005563-A;MOTIFS=A;STRUC=<TR581215>,ID=11-38006846-38006858-AATT;MOTIFS=AATT;STRUC=<TR581216>	HPRC,HGSVC,1KG-ONT	Yes	0.898	Yes	NA,NA	NA	NA
chr11:38016355	357776	INS	183	0.8502	0.5738	8	NA	NA	NA	NA	NA	NA	NA	NA	NA	No	NA	1KG-ONT	No	0.056	Yes	NA,NA	NA	NA
chr11:38016355	357777	INS	196	0.8479	0.5519	18	NA	NA	NA	NA	NA	NA	NA	NA	NA	No	NA	1KG-ONT	No	0.056	Yes	NA,NA	NA	NA
chr11:38024456	357778	DEL	317	0.957	0.1861	36	NA	NA	NA	NA	NA	NA	NA	NA	NA	No	ID=11-38024749-38024777-A;MOTIFS=A;STRUC=<TR581237>	HPRC,HGSVC,1KG-ONT	Yes	0.488	Yes	NA,NA	NA	NA
chr11:38025544	357779	INS	304	0.8998	0.3615	2	NA	NA	NA	NA	NA	NA	NA	NA	NA	No	NA	HPRC,HGSVC,1KG-ONT	Yes	2.538	No	NA,NA	NA	NA
chr11:38025544	357780	INS	327	0.9644	0.1481	26	NA	NA	NA	NA	NA	NA	NA	NA	NA	No	NA	HPRC,HGSVC,1KG-ONT	Yes	2.538	Yes	NA,NA	NA	NA
chr11:38028193	357781	DEL	50	0.8337	0.6066	24	NA	NA	NA	NA	NA	NA	NA	NA	NA	No	NA	1KG-ONT	No	3.734	Yes	NA,NA	NA	NA
chr11:38041536	357782	DEL	166	0.9046	0.3438	1	NA	NA	NA	NA	NA	NA	NA	NA	NA	No	NA	NA	Yes	2.073	No	NA,NA	NA	NA
chr11:38078045	357783	DEL	330	0.9534	0.1939	702	NA	NA	NA	NA	NA	NA	NA	NA	NA	No	ID=11-38078335-38078358-A;MOTIFS=A;STRUC=(A)n	HPRC,HGSVC,1KG-ONT	Yes	0.189	Yes	NA,NA	NA	NA
chr11:38078896	357784	INS	54	0.8346	0.6145	8	NA	NA	NA	NA	NA	NA	NA	NA	NA	No	NA	NA	No	1.616	Yes	NA,NA	NA	NA
chr11:38078927	357785	INS	54	0.865	0.4649	12	NA	NA	NA	NA	NA	NA	NA	NA	NA	No	NA	NA	No	1.616	Yes	NA,NA	NA	NA
chr11:38078927	357786	INS	81	0.8642	0.4989	5	NA	NA	NA	NA	NA	NA	NA	NA	NA	No	NA	NA	No	1.616	Yes	NA,NA	NA	NA
chr11:38122256	357787	INS	337	0.8928	0.3755	6	NA	NA	NA	NA	NA	NA	NA	NA	NA	No	NA	1KG-ONT	Yes	1.616	Yes	NA,NA	NA	NA
chr11:38129525	357788	INS	320	0.8891	0.391	19	NA	NA	NA	NA	NA	NA	NA	NA	NA	No	NA	HPRC	Yes	3.322	Yes	NA,NA	NA	NA
chr11:38148295	357789	INS	58	0.8138	0.6836	45	NA	NA	NA	NA	NA	NA	NA	NA	NA	No	NA	HGSVC,1KG-ONT	Yes	1.908	Yes	NA,NA	NA	NA
chr11:38150453	357791	INS	114	0.8476	0.5549	245	NA	NA	NA	NA	NA	NA	NA	NA	NA	No	ID=11-38150385-38150461-TACATACATACATATATGTACATATGTATATATACACG;MOTIFS=TACATACATACATATATGTACATATGTATATATACACG;STRUC=<TR581426>	HPRC,HGSVC,1KG-ONT	Yes	1.616	Yes	NA,NA	NA	NA
chr11:38150453	357790	INS	152	0.8439	0.5874	26	NA	NA	NA	NA	NA	NA	NA	NA	NA	No	ID=11-38150385-38150461-TACATACATACATATATGTACATATGTATATATACACG;MOTIFS=TACATACATACATATATGTACATATGTATATATACACG;STRUC=<TR581426>	HPRC,HGSVC,1KG-ONT	Yes	1.616	Yes	NA,NA	NA	NA
chr11:38174566	357792	INS	52	0.8345	0.6076	23	NA	NA	NA	NA	NA	NA	NA	NA	NA	No	NA	HGSVC,1KG-ONT	Yes	1.616	Yes	NA,NA	NA	NA
chr11:38174566	357793	INS	156	0.8376	0.5804	82	NA	NA	NA	NA	NA	NA	NA	NA	NA	No	NA	HPRC,HGSVC	No	1.616	Yes	NA,NA	NA	NA
chr11:38174566	357794	INS	182	0.8278	0.6363	26	NA	NA	NA	NA	NA	NA	NA	NA	NA	No	NA	HPRC,HGSVC,1KG-ONT	No	1.616	Yes	NA,NA	NA	NA
chr11:38174566	357795	INS	208	0.809	0.6824	3	NA	NA	NA	NA	NA	NA	NA	NA	NA	No	NA	HPRC,HGSVC,1KG-ONT	No	1.616	No	NA,NA	NA	NA
chr11:38174566	357796	INS	234	0.9042	0.3531	4	NA	NA	NA	NA	NA	NA	NA	NA	NA	No	NA	1KG-ONT	No	1.616	No	NA,NA	NA	NA
chr11:38174566	357797	INS	260	0.8998	0.4071	2	NA	NA	NA	NA	NA	NA	NA	NA	NA	No	NA	1KG-ONT	No	1.616	No	NA,NA	NA	NA
chr11:38196060	357798	INS	407	0.8152	0.6488	1	NA	NA	NA	NA	NA	NA	NA	NA	NA	No	NA	NA	No	4.092	No	NA,NA	NA	NA
chr11:38211347	357799	INS	57	0.8496	0.5875	1	NA	NA	NA	NA	NA	NA	NA	NA	NA	No	ID=11-38211158-38211167-GTG,11-38211311-38211361-AAAGA,11-38211358-38211379-AGAAAG;MOTIFS=AAAGA,AGAAAG,GTG;STRUC=<VC38231>	NA	No	1.616	No	NA,NA	NA	NA
chr11:38218790	357800	INS	311	0.9377	0.2379	4	NA	NA	NA	NA	NA	NA	NA	NA	NA	No	NA	1KG-ONT	Yes	8.333	No	NA,NA	NA	NA
chr11:38237189	357801	DEL	138	0.8168	0.654	9	NA	NA	NA	NA	NA	NA	NA	NA	NA	No	ID=11-38237199-38237215-T;MOTIFS=T;STRUC=<TR581576>	HGSVC,1KG-ONT	Yes	0.705	Yes	NA,NA	NA	NA
chr11:38247108	357802	INS	336	0.908	0.3257	1	NA	NA	NA	NA	NA	NA	NA	NA	NA	No	ID=11-38247055-38247073-TG,11-38247090-38247101-TA,11-38247100-38247111-TG;MOTIFS=TA,TG;STRUC=<VC38235>	HPRC,HGSVC	No	3.322	No	NA,NA	NA	NA
chr11:38247116	357803	INS	700	0.7908	0.6946	1	NA	NA	NA	NA	NA	NA	NA	NA	NA	No	ID=11-38247055-38247073-TG,11-38247090-38247101-TA,11-38247100-38247111-TG;MOTIFS=TA,TG;STRUC=<VC38235>	HPRC,HGSVC,1KG-ONT	No	3.322	No	NA,NA	NA	NA
chr11:38247116	357804	INS	310	0.9243	0.269	1	NA	NA	NA	NA	NA	NA	NA	NA	NA	No	ID=11-38247055-38247073-TG,11-38247090-38247101-TA,11-38247100-38247111-TG;MOTIFS=TA,TG;STRUC=<VC38235>	HPRC,HGSVC	No	3.322	No	NA,NA	NA	NA
chr11:38247121	357820	INS	652	0.854	0.5689	46	NA	NA	NA	NA	NA	NA	NA	NA	NA	No	ID=11-38247055-38247073-TG,11-38247090-38247101-TA,11-38247100-38247111-TG;MOTIFS=TA,TG;STRUC=<VC38235>	HPRC,HGSVC,1KG-ONT	No	3.322	Yes	NA,NA	NA	NA
chr11:38247121	357821	INS	424	0.8509	0.5572	4	NA	NA	NA	NA	NA	NA	NA	NA	NA	No	ID=11-38247055-38247073-TG,11-38247090-38247101-TA,11-38247100-38247111-TG;MOTIFS=TA,TG;STRUC=<VC38235>	HPRC,HGSVC,1KG-ONT	No	3.322	No	NA,NA	NA	NA
chr11:38247121	357819	INS	706	0.8833	0.4238	38	NA	NA	NA	NA	NA	NA	NA	NA	NA	No	ID=11-38247055-38247073-TG,11-38247090-38247101-TA,11-38247100-38247111-TG;MOTIFS=TA,TG;STRUC=<VC38235>	HPRC,HGSVC,1KG-ONT	No	3.322	Yes	NA,NA	NA	NA
chr11:38247121	357818	INS	356	0.8654	0.4699	18	NA	NA	NA	NA	NA	NA	NA	NA	NA	No	ID=11-38247055-38247073-TG,11-38247090-38247101-TA,11-38247100-38247111-TG;MOTIFS=TA,TG;STRUC=<VC38235>	HPRC,HGSVC	No	3.322	Yes	NA,NA	NA	NA
chr11:38247121	357817	INS	750	0.8773	0.5451	13	NA	NA	NA	NA	NA	NA	NA	NA	NA	No	ID=11-38247055-38247073-TG,11-38247090-38247101-TA,11-38247100-38247111-TG;MOTIFS=TA,TG;STRUC=<VC38235>	HPRC,HGSVC,1KG-ONT	No	3.322	No	NA,NA	NA	NA
chr11:38247121	357816	INS	554	0.836	0.6102	47	NA	NA	NA	NA	NA	NA	NA	NA	NA	No	ID=11-38247055-38247073-TG,11-38247090-38247101-TA,11-38247100-38247111-TG;MOTIFS=TA,TG;STRUC=<VC38235>	HPRC,HGSVC,1KG-ONT	No	3.322	Yes	NA,NA	NA	NA
chr11:38247121	357815	INS	456	0.8563	0.5378	15	NA	NA	NA	NA	NA	NA	NA	NA	NA	No	ID=11-38247055-38247073-TG,11-38247090-38247101-TA,11-38247100-38247111-TG;MOTIFS=TA,TG;STRUC=<VC38235>	HPRC,HGSVC,1KG-ONT	No	3.322	Yes	NA,NA	NA	NA
chr11:38247121	357814	INS	430	0.8833	0.4096	27	NA	NA	NA	NA	NA	NA	NA	NA	NA	No	ID=11-38247055-38247073-TG,11-38247090-38247101-TA,11-38247100-38247111-TG;MOTIFS=TA,TG;STRUC=<VC38235>	HPRC,HGSVC,1KG-ONT	No	3.322	Yes	NA,NA	NA	NA
chr11:38247121	357813	INS	378	0.8734	0.4777	72	NA	NA	NA	NA	NA	NA	NA	NA	NA	No	ID=11-38247055-38247073-TG,11-38247090-38247101-TA,11-38247100-38247111-TG;MOTIFS=TA,TG;STRUC=<VC38235>	HPRC,HGSVC	No	3.322	Yes	NA,NA	NA	NA
chr11:38247121	357811	INS	400	0.8369	0.6005	67	NA	NA	NA	NA	NA	NA	NA	NA	NA	No	ID=11-38247055-38247073-TG,11-38247090-38247101-TA,11-38247100-38247111-TG;MOTIFS=TA,TG;STRUC=<VC38235>	HPRC,HGSVC	No	3.322	Yes	NA,NA	NA	NA
chr11:38247121	357810	INS	524	0.7981	0.692	12	NA	NA	NA	NA	NA	NA	NA	NA	NA	No	ID=11-38247055-38247073-TG,11-38247090-38247101-TA,11-38247100-38247111-TG;MOTIFS=TA,TG;STRUC=<VC38235>	HPRC,HGSVC,1KG-ONT	No	3.322	No	NA,NA	NA	NA
chr11:38247121	357809	INS	793	0.8505	0.5668	10	NA	NA	NA	NA	NA	NA	NA	NA	NA	No	ID=11-38247055-38247073-TG,11-38247090-38247101-TA,11-38247100-38247111-TG;MOTIFS=TA,TG;STRUC=<VC38235>	HPRC,HGSVC,1KG-ONT	No	3.322	Yes	NA,NA	NA	NA
chr11:38247121	357808	INS	296	0.9006	0.3646	2	NA	NA	NA	NA	NA	NA	NA	NA	NA	No	ID=11-38247055-38247073-TG,11-38247090-38247101-TA,11-38247100-38247111-TG;MOTIFS=TA,TG;STRUC=<VC38235>	HPRC	No	3.322	No	NA,NA	NA	NA
chr11:38247121	357807	INS	602	0.9079	0.3515	68	NA	NA	NA	NA	NA	NA	NA	NA	NA	No	ID=11-38247055-38247073-TG,11-38247090-38247101-TA,11-38247100-38247111-TG;MOTIFS=TA,TG;STRUC=<VC38235>	HPRC,HGSVC,1KG-ONT	No	3.322	Yes	NA,NA	NA	NA
chr11:38247121	357806	INS	486	0.9015	0.402	1	NA	NA	NA	NA	NA	NA	NA	NA	NA	No	ID=11-38247055-38247073-TG,11-38247090-38247101-TA,11-38247100-38247111-TG;MOTIFS=TA,TG;STRUC=<VC38235>	HPRC,HGSVC,1KG-ONT	No	3.322	No	NA,NA	NA	NA
chr11:38247121	357812	INS	504	0.8677	0.4975	14	NA	NA	NA	NA	NA	NA	NA	NA	NA	No	ID=11-38247055-38247073-TG,11-38247090-38247101-TA,11-38247100-38247111-TG;MOTIFS=TA,TG;STRUC=<VC38235>	HPRC,HGSVC,1KG-ONT	No	3.322	Yes	NA,NA	NA	NA
chr11:38247121	357805	INS	656	0.8919	0.397	27	NA	NA	NA	NA	NA	NA	NA	NA	NA	No	ID=11-38247055-38247073-TG,11-38247090-38247101-TA,11-38247100-38247111-TG;MOTIFS=TA,TG;STRUC=<VC38235>	HPRC,HGSVC,1KG-ONT	No	3.322	Yes	NA,NA	NA	NA
chr11:38247131	357822	INS	542	0.8563	0.5313	8	NA	NA	NA	NA	NA	NA	NA	NA	NA	No	ID=11-38247055-38247073-TG,11-38247090-38247101-TA,11-38247100-38247111-TG;MOTIFS=TA,TG;STRUC=<VC38235>	HPRC,HGSVC,1KG-ONT	No	3.322	No	NA,NA	NA	NA
chr11:38273451	357823	INS	1884	0.9652	0.3317	1	NA	NA	NA	NA	NA	NA	NA	NA	NA	No	ID=11-38273444-38273463-T;MOTIFS=T;STRUC=<TR581627>	HPRC	No	0.089	No	NA,NA	NA	NA
chr11:38279202	357824	DEL	360	0.8239	0.6731	27	NA	NA	NA	NA	NA	NA	NA	NA	NA	No	NA	HGSVC,1KG-ONT	Yes	0.411	Yes	NA,NA	NA	NA
chr11:38378587	357826	INS	74	0.8453	0.5663	3	NA	NA	NA	NA	NA	NA	NA	NA	NA	No	NA	HPRC,HGSVC,1KG-ONT	Yes	1.616	Yes	NA,NA	NA	NA
chr11:38378587	357825	INS	82	0.8485	0.5883	7	NA	NA	NA	NA	NA	NA	NA	NA	NA	No	NA	HPRC,HGSVC	Yes	1.616	Yes	NA,NA	NA	NA
chr11:38378591	357827	INS	54	0.92	0.2889	20	NA	NA	NA	NA	NA	NA	NA	NA	NA	No	ID=11-38378591-38378604-TA,11-38378605-38378653-TA;MOTIFS=TA;STRUC=<VC38247>	HPRC,HGSVC,1KG-ONT	Yes	1.616	Yes	NA,NA	NA	NA
chr11:38378597	357828	INS	63	0.8831	0.4339	6	NA	NA	NA	NA	NA	NA	NA	NA	NA	No	ID=11-38378591-38378604-TA,11-38378605-38378653-TA;MOTIFS=TA;STRUC=<VC38247>	HPRC,HGSVC,1KG-ONT	Yes	1.616	Yes	NA,NA	NA	NA
chr11:38378604	357829	INS	72	0.8699	0.4776	10	NA	NA	NA	NA	NA	NA	NA	NA	NA	No	ID=11-38378591-38378604-TA,11-38378605-38378653-TA;MOTIFS=TA;STRUC=<VC38247>	HPRC,HGSVC,1KG-ONT	Yes	1.616	Yes	NA,NA	NA	NA
chr11:38378604	357830	INS	67	0.8091	0.6877	19	NA	NA	NA	NA	NA	NA	NA	NA	NA	No	ID=11-38378591-38378604-TA,11-38378605-38378653-TA;MOTIFS=TA;STRUC=<VC38247>	HPRC,HGSVC,1KG-ONT	Yes	1.616	Yes	NA,NA	NA	NA
chr11:38378604	357831	INS	61	0.8172	0.6491	7	NA	NA	NA	NA	NA	NA	NA	NA	NA	No	ID=11-38378591-38378604-TA,11-38378605-38378653-TA;MOTIFS=TA;STRUC=<VC38247>	HPRC,HGSVC,1KG-ONT	Yes	1.616	No	NA,NA	NA	NA
chr11:38378610	357832	INS	62	0.8824	0.4384	114	NA	NA	NA	NA	NA	NA	NA	NA	NA	No	ID=11-38378591-38378604-TA,11-38378605-38378653-TA;MOTIFS=TA;STRUC=<VC38247>	HPRC,HGSVC,1KG-ONT	Yes	1.616	Yes	NA,NA	NA	NA
chr11:38378610	357833	INS	50	0.8994	0.3937	71	NA	NA	NA	NA	NA	NA	NA	NA	NA	No	ID=11-38378591-38378604-TA,11-38378605-38378653-TA;MOTIFS=TA;STRUC=<VC38247>	HPRC,HGSVC,1KG-ONT	Yes	1.616	Yes	NA,NA	NA	NA
chr11:38378610	357834	INS	66	0.8411	0.5955	9	NA	NA	NA	NA	NA	NA	NA	NA	NA	No	ID=11-38378591-38378604-TA,11-38378605-38378653-TA;MOTIFS=TA;STRUC=<VC38247>	HPRC,HGSVC,1KG-ONT	Yes	1.616	Yes	NA,NA	NA	NA
chr11:38378614	357835	INS	58	0.8849	0.4552	94	NA	NA	NA	NA	NA	NA	NA	NA	NA	No	ID=11-38378591-38378604-TA,11-38378605-38378653-TA;MOTIFS=TA;STRUC=<VC38247>	HPRC,HGSVC,1KG-ONT	Yes	1.616	Yes	NA,NA	NA	NA
chr11:38378614	357836	INS	54	0.947	0.3999	95	NA	NA	NA	NA	NA	NA	NA	NA	NA	No	ID=11-38378591-38378604-TA,11-38378605-38378653-TA;MOTIFS=TA;STRUC=<VC38247>	HPRC,HGSVC,1KG-ONT	Yes	1.616	Yes	NA,NA	NA	NA
chr11:38378615	357837	INS	61	0.9151	0.3119	2	NA	NA	NA	NA	NA	NA	NA	NA	NA	No	ID=11-38378591-38378604-TA,11-38378605-38378653-TA;MOTIFS=TA;STRUC=<VC38247>	HPRC,HGSVC,1KG-ONT	Yes	1.616	No	NA,NA	NA	NA
chr11:38378616	357838	INS	50	0.8727	0.4537	42	NA	NA	NA	NA	NA	NA	NA	NA	NA	No	ID=11-38378591-38378604-TA,11-38378605-38378653-TA;MOTIFS=TA;STRUC=<VC38247>	HPRC,HGSVC,1KG-ONT	Yes	1.616	Yes	NA,NA	NA	NA
chr11:38378620	357839	INS	88	0.9203	0.2857	4	NA	NA	NA	NA	NA	NA	NA	NA	NA	No	ID=11-38378591-38378604-TA,11-38378605-38378653-TA;MOTIFS=TA;STRUC=<VC38247>	HPRC,HGSVC	Yes	1.616	Yes	NA,NA	NA	NA
chr11:38378623	357840	INS	52	0.8149	0.6662	26	NA	NA	NA	NA	NA	NA	NA	NA	NA	No	ID=11-38378591-38378604-TA,11-38378605-38378653-TA;MOTIFS=TA;STRUC=<VC38247>	HPRC,HGSVC,1KG-ONT	Yes	1.616	Yes	NA,NA	NA	NA
chr11:38378634	357841	INS	57	0.8581	0.5371	12	NA	NA	NA	NA	NA	NA	NA	NA	NA	No	ID=11-38378591-38378604-TA,11-38378605-38378653-TA;MOTIFS=TA;STRUC=<VC38247>	HPRC,HGSVC,1KG-ONT	Yes	1.616	Yes	NA,NA	NA	NA
chr11:38378640	357842	INS	50	0.9752	0.1104	17	NA	NA	NA	NA	NA	NA	NA	NA	NA	No	ID=11-38378591-38378604-TA,11-38378605-38378653-TA;MOTIFS=TA;STRUC=<VC38247>	HPRC,HGSVC,1KG-ONT	Yes	1.616	Yes	NA,NA	NA	NA
chr11:38378641	357843	INS	79	0.8892	0.438	2	NA	NA	NA	NA	NA	NA	NA	NA	NA	No	ID=11-38378591-38378604-TA,11-38378605-38378653-TA;MOTIFS=TA;STRUC=<VC38247>	HPRC,HGSVC	Yes	1.616	Yes	NA,NA	NA	NA
chr11:38417910	357844	INS	95	0.8295	0.6389	2	NA	NA	NA	NA	NA	NA	NA	NA	NA	No	NA	NA	Yes	4.092	No	NA,NA	NA	NA
chr11:38435633	357845	DEL	6757	0.9773	0.0675	21	NA	NA	NA	NA	NA	NA	NA	NA	NA	No	ID=11-38436256-38436266-TTA;MOTIFS=TTA;STRUC=<TR581870>,ID=11-38437114-38437124-T;MOTIFS=T;STRUC=<TR581871>,ID=11-38437151-38437159-T;MOTIFS=T;STRUC=<TR581872>,ID=11-38437910-38437920-CA;MOTIFS=CA;STRUC=<TR581873>,ID=11-38439154-38439171-A;MOTIFS=A;STRUC=<TR581874>,ID=11-38440194-38440203-AGC;MOTIFS=AGC;STRUC=<TR581875>,ID=11-38440334-38440344-ATA;MOTIFS=ATA;STRUC=<TR581876>,ID=11-38440417-38440426-A;MOTIFS=A;STRUC=<TR581877>,ID=11-38440573-38440582-TGA;MOTIFS=TGA;STRUC=<TR581878>,ID=11-38440861-38440871-A;MOTIFS=A;STRUC=<TR581879>,ID=11-38440974-38440985-TTG;MOTIFS=TTG;STRUC=<TR581880>,ID=11-38441044-38441052-T;MOTIFS=T;STRUC=<TR581881>	HPRC,HGSVC,1KG-ONT	Yes	0.298	Yes	NA,NA	NA	NA
chr11:38438186	357846	INS	332	0.9227	0.3113	1	NA	NA	NA	NA	NA	NA	NA	NA	NA	No	NA	NA	Yes	2.538	No	NA,NA	NA	NA
chr11:38474553	357847	INS	292	0.8234	0.645	1	NA	NA	NA	NA	NA	NA	NA	NA	NA	No	NA	NA	Yes	3.322	No	NA,NA	NA	NA
chr11:38490872	357848	DEL	63	0.9254	0.2684	5	NA	NA	NA	NA	NA	NA	NA	NA	NA	No	NA	NA	Yes	1.144	Yes	NA,NA	NA	NA
chr11:38495294	357849	INS	552	0.8137	0.6596	1	NA	NA	NA	NA	NA	NA	NA	NA	NA	No	NA	NA	No	1.616	No	NA,NA	NA	NA
chr11:38499484	357850	INS	353	0.8644	0.5769	1	NA	NA	NA	NA	NA	NA	NA	NA	NA	No	NA	NA	Yes	1.616	No	NA,NA	NA	NA
chr11:38507818	357851	DEL	85	0.8727	0.4542	26	NA	NA	NA	NA	NA	NA	NA	NA	NA	No	ID=11-38507878-38507887-AC;MOTIFS=AC;STRUC=<TR581971>	HPRC,1KG-ONT	Yes	1.466	Yes	NA,NA	NA	NA
chr11:38555268	357852	DEL	52	0.9224	0.2871	19	NA	NA	NA	NA	NA	NA	NA	NA	NA	No	ID=11-38555268-38555281-AT,11-38555282-38555306-AT,11-38555307-38555338-TA,11-38555339-38555352-TA;MOTIFS=TA,AT;STRUC=<VC38275>	1KG-ONT	Yes	0.292	Yes	NA,NA	NA	NA
chr11:38555277	357853	DEL	62	0.8519	0.5381	4	NA	NA	NA	NA	NA	NA	NA	NA	NA	No	ID=11-38555268-38555281-AT,11-38555282-38555306-AT,11-38555307-38555338-TA,11-38555339-38555352-TA;MOTIFS=TA,AT;STRUC=<VC38275>	1KG-ONT	Yes	0.307	Yes	NA,NA	NA	NA
chr11:38555281	357854	DEL	58	0.8928	0.385	5	NA	NA	NA	NA	NA	NA	NA	NA	NA	No	ID=11-38555268-38555281-AT,11-38555282-38555306-AT,11-38555307-38555338-TA,11-38555339-38555352-TA;MOTIFS=TA,AT;STRUC=<VC38275>	1KG-ONT	Yes	0.307	Yes	NA,NA	NA	NA
chr11:38577781	357855	INS	185	0.8569	0.5664	1	NA	NA	NA	NA	NA	NA	NA	NA	NA	No	NA	NA	Yes	1.908	No	NA,NA	NA	NA
chr11:38606636	357856	INS	329	0.9434	0.2185	33	NA	NA	NA	NA	NA	NA	NA	NA	NA	No	NA	HPRC,HGSVC	Yes	1.616	Yes	NA,NA	NA	NA
chr11:38620538	357857	DEL	155	0.8368	0.5947	1	NA	NA	NA	NA	NA	NA	NA	NA	NA	No	ID=11-38620588-38620600-AGTG;MOTIFS=AGTG;STRUC=<TR582123>	NA	Yes	1.322	No	NA,NA	NA	NA
chr11:38665238	357858	DEL	306	0.9721	0.094	36	NA	NA	NA	NA	NA	NA	NA	NA	NA	No	ID=11-38665266-38665275-T;MOTIFS=T;STRUC=<TR582165>,ID=11-38665349-38665363-T;MOTIFS=T;STRUC=<TR582166>,ID=11-38665445-38665456-TA,11-38665457-38665471-TA,11-38665486-38665497-AT,11-38665512-38665527-AT,11-38665542-38665552-AT,11-38665560-38665572-AT;MOTIFS=TA,AT;STRUC=<VC38286>	HPRC,HGSVC,1KG-ONT	Yes	1.351	Yes	NA,NA	NA	NA
chr11:38665460	357859	INS	68	0.8701	0.5468	13	NA	NA	NA	NA	NA	NA	NA	NA	NA	No	ID=11-38665445-38665456-TA,11-38665457-38665471-TA,11-38665486-38665497-AT,11-38665512-38665527-AT,11-38665542-38665552-AT,11-38665560-38665572-AT;MOTIFS=TA,AT;STRUC=<VC38286>	HPRC,HGSVC,1KG-ONT	Yes	1.616	No	NA,NA	NA	NA
chr11:38665514	357860	INS	66	0.8537	0.5746	2	NA	NA	NA	NA	NA	NA	NA	NA	NA	No	ID=11-38665445-38665456-TA,11-38665457-38665471-TA,11-38665486-38665497-AT,11-38665512-38665527-AT,11-38665542-38665552-AT,11-38665560-38665572-AT;MOTIFS=TA,AT;STRUC=<VC38286>	HPRC,HGSVC,1KG-ONT	Yes	1.616	Yes	NA,NA	NA	NA
chr11:38665514	357861	INS	56	0.9221	0.2814	11	NA	NA	NA	NA	NA	NA	NA	NA	NA	No	ID=11-38665445-38665456-TA,11-38665457-38665471-TA,11-38665486-38665497-AT,11-38665512-38665527-AT,11-38665542-38665552-AT,11-38665560-38665572-AT;MOTIFS=TA,AT;STRUC=<VC38286>	HPRC,HGSVC,1KG-ONT	Yes	1.616	Yes	NA,NA	NA	NA
chr11:38665516	357862	INS	74	0.8875	0.399	10	NA	NA	NA	NA	NA	NA	NA	NA	NA	No	ID=11-38665445-38665456-TA,11-38665457-38665471-TA,11-38665486-38665497-AT,11-38665512-38665527-AT,11-38665542-38665552-AT,11-38665560-38665572-AT;MOTIFS=TA,AT;STRUC=<VC38286>	HPRC,HGSVC,1KG-ONT	Yes	1.616	Yes	NA,NA	NA	NA
chr11:38665526	357863	INS	52	0.8444	0.5854	21	NA	NA	NA	NA	NA	NA	NA	NA	NA	No	ID=11-38665445-38665456-TA,11-38665457-38665471-TA,11-38665486-38665497-AT,11-38665512-38665527-AT,11-38665542-38665552-AT,11-38665560-38665572-AT;MOTIFS=TA,AT;STRUC=<VC38286>	HPRC,HGSVC,1KG-ONT	Yes	1.616	Yes	NA,NA	NA	NA
chr11:38665526	357864	INS	72	0.8528	0.5189	2	NA	NA	NA	NA	NA	NA	NA	NA	NA	No	ID=11-38665445-38665456-TA,11-38665457-38665471-TA,11-38665486-38665497-AT,11-38665512-38665527-AT,11-38665542-38665552-AT,11-38665560-38665572-AT;MOTIFS=TA,AT;STRUC=<VC38286>	HPRC,HGSVC,1KG-ONT	Yes	1.616	No	NA,NA	NA	NA
chr11:38665526	357865	INS	80	0.8808	0.4204	69	NA	NA	NA	NA	NA	NA	NA	NA	NA	No	ID=11-38665445-38665456-TA,11-38665457-38665471-TA,11-38665486-38665497-AT,11-38665512-38665527-AT,11-38665542-38665552-AT,11-38665560-38665572-AT;MOTIFS=TA,AT;STRUC=<VC38286>	HPRC,HGSVC,1KG-ONT	Yes	1.616	Yes	NA,NA	NA	NA
chr11:38665526	357866	INS	108	0.8886	0.3943	4	NA	NA	NA	NA	NA	NA	NA	NA	NA	No	ID=11-38665445-38665456-TA,11-38665457-38665471-TA,11-38665486-38665497-AT,11-38665512-38665527-AT,11-38665542-38665552-AT,11-38665560-38665572-AT;MOTIFS=TA,AT;STRUC=<VC38286>	HPRC,HGSVC	Yes	1.616	No	NA,NA	NA	NA
chr11:38665528	357867	INS	55	0.8393	0.6495	2	NA	NA	NA	NA	NA	NA	NA	NA	NA	No	ID=11-38665445-38665456-TA,11-38665457-38665471-TA,11-38665486-38665497-AT,11-38665512-38665527-AT,11-38665542-38665552-AT,11-38665560-38665572-AT;MOTIFS=TA,AT;STRUC=<VC38286>	HPRC,HGSVC,1KG-ONT	Yes	1.616	No	NA,NA	NA	NA
chr11:38665564	357868	INS	52	0.9012	0.5347	2	NA	NA	NA	NA	NA	NA	NA	NA	NA	No	ID=11-38665445-38665456-TA,11-38665457-38665471-TA,11-38665486-38665497-AT,11-38665512-38665527-AT,11-38665542-38665552-AT,11-38665560-38665572-AT;MOTIFS=TA,AT;STRUC=<VC38286>	HPRC,HGSVC,1KG-ONT	Yes	1.616	Yes	NA,NA	NA	NA
chr11:38671551	357869	DEL	167	0.8901	0.3912	13	NA	NA	NA	NA	NA	NA	NA	NA	NA	No	ID=11-38671608-38671617-ATA;MOTIFS=ATA;STRUC=<TR582178>	1KG-ONT	Yes	1.134	Yes	NA,NA	NA	NA
chr11:38743674	357870	DEL	104	0.9077	0.314	1	NA	NA	NA	NA	NA	NA	NA	NA	NA	No	NA	NA	Yes	0.502	No	NA,NA	NA	NA
chr11:38763080	357871	DEL	729	0.8998	0.3787	1	NA	NA	NA	NA	NA	NA	NA	NA	NA	No	NA	NA	Yes	0.537	No	NA,NA	NA	NA
chr11:38779510	357872	INS	335	0.994	0.0291	146	NA	NA	NA	NA	NA	NA	NA	NA	NA	No	NA	HPRC,HGSVC,1KG-ONT	No	7.4	Yes	NA,NA	NA	NA
chr11:38779510	357873	INS	318	0.9181	0.3116	328	NA	NA	NA	NA	NA	NA	NA	NA	NA	No	NA	HPRC,HGSVC,1KG-ONT	No	7.4	Yes	NA,NA	NA	NA
chr11:38779510	357874	INS	316	0.9897	0.0258	709	NA	NA	NA	NA	NA	NA	NA	NA	NA	No	NA	HPRC,HGSVC,1KG-ONT	No	7.4	Yes	NA,NA	NA	NA
chr11:38791107	357875	INS	1365	0.9894	0.0316	1022	NA	NA	NA	NA	NA	NA	NA	NA	NA	No	NA	HPRC,HGSVC,1KG-ONT	No	3.322	Yes	NA,NA	NA	NA
chr11:38791107	357876	INS	1383	0.9089	0.3339	10	NA	NA	NA	NA	NA	NA	NA	NA	NA	No	NA	HPRC,HGSVC,1KG-ONT	No	3.322	Yes	NA,NA	NA	NA
chr11:38827690	357877	DEL	3749	0.8222	0.6642	2	NA	NA	NA	NA	NA	NA	NA	NA	NA	No	ID=11-38827756-38827764-A;MOTIFS=A;STRUC=<TR582407>,ID=11-38827862-38827871-AAC;MOTIFS=AAC;STRUC=<TR582408>,ID=11-38829223-38829232-A;MOTIFS=A;STRUC=<TR582409>,ID=11-38829734-38829743-A;MOTIFS=A;STRUC=<TR582410>,ID=11-38830593-38830610-A;MOTIFS=A;STRUC=<TR582411>,ID=11-38830611-38830630-GAAAAA;MOTIFS=GAAAAA;STRUC=<TR582412>,ID=11-38830683-38830691-T;MOTIFS=T;STRUC=<TR582413>,ID=11-38830993-38831003-T;MOTIFS=T;STRUC=<TR582414>	NA	Yes	0.309	No	NA,NA	NA	NA
chr11:38856323	357878	INS	359	0.8203	0.6431	9	NA	NA	NA	NA	NA	NA	NA	NA	NA	No	NA	HPRC,HGSVC,1KG-ONT	Yes	2.538	No	NA,NA	NA	NA
chr11:38856323	357879	INS	319	0.9575	0.1686	7	NA	NA	NA	NA	NA	NA	NA	NA	NA	No	NA	HPRC,HGSVC,1KG-ONT	Yes	2.538	Yes	NA,NA	NA	NA
chr11:38856323	357880	INS	339	0.9389	0.2424	245	NA	NA	NA	NA	NA	NA	NA	NA	NA	No	NA	HPRC,HGSVC,1KG-ONT	Yes	2.538	Yes	NA,NA	NA	NA
chr11:38872593	357881	INS	286	0.8138	0.6503	37	NA	NA	NA	NA	NA	NA	NA	NA	NA	No	NA	HPRC,HGSVC,1KG-ONT	Yes	2.538	Yes	NA,NA	NA	NA
chr11:38872593	357882	INS	302	0.905	0.3435	50	NA	NA	NA	NA	NA	NA	NA	NA	NA	No	NA	HPRC,HGSVC,1KG-ONT	Yes	2.538	Yes	NA,NA	NA	NA
chr11:38873398	357883	DEL	54	0.8666	0.4594	1	NA	NA	NA	NA	NA	NA	NA	NA	NA	No	NA	NA	No	0.097	No	NA,NA	NA	NA
chr11:38949904	357884	DEL	52	0.8435	0.5696	24	NA	NA	NA	NA	NA	NA	NA	NA	NA	No	ID=11-38949886-38949941-TA,11-38949940-38949968-T;MOTIFS=TA,T;STRUC=<VC38309>	1KG-ONT	Yes	1.688	Yes	NA,NA	NA	NA
chr11:38980219	357886	INS	499	0.9837	0.0454	1072	NA	NA	NA	NA	NA	NA	NA	NA	NA	No	NA	HPRC,HGSVC,1KG-ONT	No	1.616	Yes	NA,NA	NA	NA
chr11:38989189	357887	DEL	66	0.7935	0.6941	540	NA	NA	NA	NA	NA	NA	NA	NA	NA	No	ID=11-38989185-38989200-TTTC,11-38989205-38989221-TTCC,11-38989224-38989238-CTTC,11-38989245-38989270-T,11-38989277-38989286-TC;MOTIFS=TC,TTTC,TTCC,CTTC,T;STRUC=<VC38313>	HPRC,HGSVC,1KG-ONT	Yes	2.038	Yes	NA,NA	NA	NA
chr11:38993616	357888	INS	381	0.8645	0.5025	3	NA	NA	NA	NA	NA	NA	NA	NA	NA	No	NA	NA	No	1.616	No	NA,NA	NA	NA
chr11:38995174	357889	INS	331	0.9348	0.2821	364	NA	NA	NA	NA	NA	NA	NA	NA	NA	No	NA	HPRC,HGSVC,1KG-ONT	Yes	4.801	Yes	NA,NA	NA	NA
chr11:39010669	357890	DEL	2091	0.8971	0.3879	16	NA	NA	NA	NA	NA	NA	NA	NA	NA	No	ID=11-39010794-39010803-T;MOTIFS=T;STRUC=<TR582688>,ID=11-39011291-39011300-CAT;MOTIFS=CAT;STRUC=<TR582689>,ID=11-39012627-39012639-GA;MOTIFS=GA;STRUC=<TR582690>,ID=11-39012706-39012715-T;MOTIFS=T;STRUC=<TR582691>	HPRC,HGSVC	Yes	3.511	Yes	NA,NA	NA	NA
chr11:39060493	357891	INS	397	0.8403	0.6376	1	NA	NA	NA	NA	NA	NA	NA	NA	NA	No	NA	NA	No	1.616	No	NA,NA	NA	NA
chr11:39074991	357892	INS	323	0.9568	0.1645	3	NA	NA	NA	NA	NA	NA	NA	NA	NA	No	NA	NA	Yes	4.801	Yes	NA,NA	NA	NA
chr11:39080135	357893	INS	1854	0.8092	0.6958	4	NA	NA	NA	NA	NA	NA	NA	NA	NA	No	NA	NA	No	1.616	Yes	NA,NA	NA	NA
chr11:39093920	357894	DEL	325	0.9566	0.1814	96	NA	NA	NA	NA	NA	NA	NA	NA	NA	No	ID=11-39093934-39093957-T;MOTIFS=T;STRUC=(T)n	HPRC,HGSVC,1KG-ONT	Yes	1.623	Yes	NA,NA	NA	NA
chr11:39135666	357895	INS	323	0.8089	0.6849	209	NA	NA	NA	NA	NA	NA	NA	NA	NA	No	NA	HPRC,HGSVC,1KG-ONT	Yes	1.616	Yes	NA,NA	NA	NA
chr11:39151889	357896	INS	54	0.8703	0.4631	1	NA	NA	NA	NA	NA	NA	NA	NA	NA	No	ID=11-39151878-39151916-TA;MOTIFS=TA;STRUC=<TR582885>	NA	Yes	1.616	No	NA,NA	NA	NA
chr11:39165445	357897	INS	84	0.8515	0.5581	22	NA	NA	NA	NA	NA	NA	NA	NA	NA	No	NA	HPRC,HGSVC,1KG-ONT	Yes	1.616	Yes	NA,NA	NA	NA
chr11:39165446	357898	INS	81	0.975	0.1081	999	NA	NA	NA	NA	NA	NA	NA	NA	NA	No	NA	HPRC,HGSVC,1KG-ONT	Yes	1.616	Yes	NA,NA	NA	NA
chr11:39165550	357899	INS	86	0.8416	0.6061	3	NA	NA	NA	NA	NA	NA	NA	NA	NA	No	NA	HPRC,HGSVC,1KG-ONT	No	1.616	Yes	NA,NA	NA	NA
chr11:39202210	357900	DEL	205	0.8611	0.5656	4	NA	NA	NA	NA	NA	NA	NA	NA	NA	No	NA	NA	Yes	2.052	No	NA,NA	NA	NA
chr11:39203598	357901	INS	1276	0.9085	0.3494	44	NA	NA	NA	NA	NA	NA	NA	NA	NA	No	ID=11-39203559-39203576-AAT;MOTIFS=AAT;STRUC=(AAT)n	HPRC,1KG-ONT	Yes	0.323	Yes	NA,NA	NA	NA
chr11:39204402	357902	DEL	1666	0.9143	0.3094	17	NA	NA	NA	NA	NA	NA	NA	NA	NA	No	ID=11-39204580-39204595-A;MOTIFS=A;STRUC=<TR582977>,ID=11-39204679-39204689-ATT;MOTIFS=ATT;STRUC=<TR582978>	HPRC,1KG-ONT	Yes	6.225	Yes	NA,NA	NA	NA
chr11:39218056	357903	INS	405	0.9065	0.3387	11	NA	NA	NA	NA	NA	NA	NA	NA	NA	No	NA	HGSVC	No	1.908	Yes	NA,NA	NA	NA
chr11:39220779	357904	DEL	56	0.8261	0.6192	1	NA	NA	NA	NA	NA	NA	NA	NA	NA	No	ID=11-39220686-39220696-ACC,11-39220704-39220718-AAC,11-39220762-39220779-AGAA,11-39220779-39220839-AAGA,11-39220783-39220838-AAGG,11-39220839-39220857-AAGG,11-39220854-39220877-GAAAA,11-39220874-39220893-GAAG,11-39220897-39220909-AG,11-39220927-39220945-AGGA,11-39220946-39220973-GAGG;MOTIFS=AGGA,AAC,AAGG,GAAAA,AG,ACC,GAGG,GAAG,AGAA,AAGA;STRUC=<VC38342>	NA	Yes	1.564	No	NA,NA	NA	NA
chr11:39220787	357905	DEL	52	0.8129	0.6689	12	NA	NA	NA	NA	NA	NA	NA	NA	NA	No	ID=11-39220686-39220696-ACC,11-39220704-39220718-AAC,11-39220762-39220779-AGAA,11-39220779-39220839-AAGA,11-39220783-39220838-AAGG,11-39220839-39220857-AAGG,11-39220854-39220877-GAAAA,11-39220874-39220893-GAAG,11-39220897-39220909-AG,11-39220927-39220945-AGGA,11-39220946-39220973-GAGG;MOTIFS=AGGA,AAC,AAGG,GAAAA,AG,ACC,GAGG,GAAG,AGAA,AAGA;STRUC=<VC38342>	NA	Yes	1.564	Yes	NA,NA	NA	NA
chr11:39227823	357906	DEL	90	0.8487	0.5718	308	NA	NA	NA	NA	NA	NA	NA	NA	NA	No	ID=11-39227797-39227807-TA,11-39227818-39227830-AT,11-39227831-39227841-TA,11-39227852-39227866-AT,11-39227867-39227877-TA,11-39227888-39227902-AT,11-39227917-39227926-TA,11-39227927-39227931-TA,11-39227941-39227950-TA,11-39227951-39227961-TA;MOTIFS=TA,AT;STRUC=<VC38343>	HPRC,HGSVC,1KG-ONT	Yes	0.733	Yes	NA,NA	NA	NA
chr11:39227836	357907	DEL	52	0.8039	0.6829	32	NA	NA	NA	NA	NA	NA	NA	NA	NA	No	ID=11-39227797-39227807-TA,11-39227818-39227830-AT,11-39227831-39227841-TA,11-39227852-39227866-AT,11-39227867-39227877-TA,11-39227888-39227902-AT,11-39227917-39227926-TA,11-39227927-39227931-TA,11-39227941-39227950-TA,11-39227951-39227961-TA;MOTIFS=TA,AT;STRUC=<VC38343>	NA	Yes	0.003	Yes	NA,NA	NA	NA
chr11:39266492	357908	INS	63	0.9145	0.2876	12	NA	NA	NA	NA	NA	NA	NA	NA	NA	No	NA	HPRC,HGSVC,1KG-ONT	No	1.908	Yes	NA,NA	NA	NA
chr11:39266492	357909	INS	105	0.8475	0.5655	1	NA	NA	NA	NA	NA	NA	NA	NA	NA	No	NA	NA	No	1.908	No	NA,NA	NA	NA
chr11:39269937	357910	INS	290	0.857	0.613	1	NA	NA	NA	NA	NA	NA	NA	NA	NA	No	NA	NA	No	1.616	No	NA,NA	NA	NA
chr11:39270966	357911	INS	66	0.8894	0.4478	1	NA	NA	NA	NA	NA	NA	NA	NA	NA	No	NA	NA	No	1.616	No	NA,NA	NA	NA
chr11:39270974	357912	DEL	132	0.8822	0.4795	543	NA	NA	NA	NA	NA	NA	NA	NA	NA	No	NA	HPRC,HGSVC,1KG-ONT	No	2.094	Yes	NA,NA	NA	NA
chr11:39271040	357913	DEL	66	0.8022	0.6957	8	NA	NA	NA	NA	NA	NA	NA	NA	NA	No	NA	NA	No	2.127	Yes	NA,NA	NA	NA
chr11:39277486	357914	INS	319	0.9305	0.2704	1	NA	NA	NA	NA	NA	NA	NA	NA	NA	No	NA	NA	Yes	1.616	No	NA,NA	NA	NA
chr11:39327876	357915	INS	337	0.9041	0.3415	31	NA	NA	NA	NA	NA	NA	NA	NA	NA	No	NA	HPRC,HGSVC	Yes	4.55	Yes	NA,NA	NA	NA
chr11:39352768	357916	INS	231	0.8725	0.4907	1	NA	NA	NA	NA	NA	NA	NA	NA	NA	No	NA	NA	Yes	1.616	No	NA,NA	NA	NA
chr11:39357402	357917	INS	259	0.961	0.2602	1	NA	NA	NA	NA	NA	NA	NA	NA	NA	No	NA	HPRC	No	1.616	No	NA,NA	NA	NA
chr11:39382276	357918	INS	320	0.9526	0.2106	2	NA	NA	NA	NA	NA	NA	NA	NA	NA	No	NA	NA	Yes	1.616	Yes	NA,NA	NA	NA
chr11:39382276	357919	INS	350	0.8284	0.6107	1	NA	NA	NA	NA	NA	NA	NA	NA	NA	No	NA	NA	Yes	1.616	No	NA,NA	NA	NA
chr11:39442771	357920	INS	84	0.8684	0.5164	3	NA	NA	NA	NA	NA	NA	NA	NA	NA	No	ID=11-39442749-39442758-AT,11-39442767-39442781-TA,11-39442786-39442796-TA,11-39442801-39442809-TA,11-39442814-39442822-TA,11-39442788-39442835-TATATATAGTATC,11-39442827-39442837-TA,11-39442842-39442852-TA,11-39442857-39442867-TA,11-39442814-39442881-TATATATAGTATCTA,11-39442872-39442881-TA,11-39442880-39442889-TG,11-39442901-39442914-AC;MOTIFS=TATATATAGTATCTA,TG,TA,AT,AC,TATATATAGTATC;STRUC=<VC38368>	HPRC,HGSVC,1KG-ONT	No	1.616	Yes	NA,NA	NA	NA
chr11:39442814	357921	INS	90	0.8189	0.6537	2	NA	NA	NA	NA	NA	NA	NA	NA	NA	No	ID=11-39442749-39442758-AT,11-39442767-39442781-TA,11-39442786-39442796-TA,11-39442801-39442809-TA,11-39442814-39442822-TA,11-39442788-39442835-TATATATAGTATC,11-39442827-39442837-TA,11-39442842-39442852-TA,11-39442857-39442867-TA,11-39442814-39442881-TATATATAGTATCTA,11-39442872-39442881-TA,11-39442880-39442889-TG,11-39442901-39442914-AC;MOTIFS=TATATATAGTATCTA,TG,TA,AT,AC,TATATATAGTATC;STRUC=<VC38368>	NA	No	1.616	No	NA,NA	NA	NA
chr11:39442814	357922	INS	62	0.9238	0.4387	19	NA	NA	NA	NA	NA	NA	NA	NA	NA	No	ID=11-39442749-39442758-AT,11-39442767-39442781-TA,11-39442786-39442796-TA,11-39442801-39442809-TA,11-39442814-39442822-TA,11-39442788-39442835-TATATATAGTATC,11-39442827-39442837-TA,11-39442842-39442852-TA,11-39442857-39442867-TA,11-39442814-39442881-TATATATAGTATCTA,11-39442872-39442881-TA,11-39442880-39442889-TG,11-39442901-39442914-AC;MOTIFS=TATATATAGTATCTA,TG,TA,AT,AC,TATATATAGTATC;STRUC=<VC38368>	HPRC,HGSVC,1KG-ONT	No	1.616	Yes	NA,NA	NA	NA
chr11:39442829	357923	INS	56	0.8593	0.4956	1	NA	NA	NA	NA	NA	NA	NA	NA	NA	No	ID=11-39442749-39442758-AT,11-39442767-39442781-TA,11-39442786-39442796-TA,11-39442801-39442809-TA,11-39442814-39442822-TA,11-39442788-39442835-TATATATAGTATC,11-39442827-39442837-TA,11-39442842-39442852-TA,11-39442857-39442867-TA,11-39442814-39442881-TATATATAGTATCTA,11-39442872-39442881-TA,11-39442880-39442889-TG,11-39442901-39442914-AC;MOTIFS=TATATATAGTATCTA,TG,TA,AT,AC,TATATATAGTATC;STRUC=<VC38368>	HPRC,HGSVC,1KG-ONT	No	1.616	Yes	NA,NA	NA	NA
chr11:39447504	357924	INS	2705	0.8249	0.6398	1	NA	NA	NA	NA	NA	NA	NA	NA	NA	No	NA	NA	No	0.056	No	NA,NA	NA	NA
chr11:39473806	357925	INS	1482	0.8734	0.4894	1	NA	NA	NA	NA	NA	NA	NA	NA	NA	No	NA	NA	Yes	0.692	No	NA,NA	NA	NA
chr11:39493356	357926	INS	89	0.8518	0.5874	2	NA	NA	NA	NA	NA	NA	NA	NA	NA	No	NA	NA	No	1.616	No	NA,NA	NA	NA
chr11:39546277	357927	INS	324	0.9074	0.3573	125	NA	NA	NA	NA	NA	NA	NA	NA	NA	No	NA	HPRC,HGSVC,1KG-ONT	Yes	1.616	Yes	NA,NA	NA	NA
chr11:39551182	357928	DEL	115	0.8653	0.5097	1	NA	NA	NA	NA	NA	NA	NA	NA	NA	No	ID=11-39551172-39551187-AAAG,11-39551180-39551199-AAAGAA;MOTIFS=AAAG,AAAGAA;STRUC=<VC38379>	HGSVC	No	0.605	No	NA,NA	NA	NA
chr11:39560310	357929	INS	66	0.9135	0.3543	1	NA	NA	NA	NA	NA	NA	NA	NA	NA	No	NA	HGSVC,1KG-ONT	No	1.616	No	NA,NA	NA	NA
chr11:39566348	357930	DEL	66	0.8772	0.4691	62	NA	NA	NA	NA	NA	NA	NA	NA	NA	No	NA	HPRC,HGSVC,1KG-ONT	No	1.956	Yes	NA,NA	NA	NA
chr11:39567725	357931	DEL	88	0.9907	0.0586	13	NA	NA	NA	NA	NA	NA	NA	NA	NA	No	ID=11-39567724-39567739-TA,11-39567724-39567793-TATATATATATATATGTA,11-39567740-39567757-TA,11-39567758-39567775-TA,11-39567776-39567794-TA,11-39567795-39567810-AT,11-39567813-39567827-AT;MOTIFS=TATATATATATATATGTA,TA,AT;STRUC=<VC38381>	HPRC,HGSVC,1KG-ONT	Yes	2.226	Yes	NA,NA	NA	NA
chr11:39567733	357932	DEL	80	0.9001	0.3636	76	NA	NA	NA	NA	NA	NA	NA	NA	NA	No	ID=11-39567724-39567739-TA,11-39567724-39567793-TATATATATATATATGTA,11-39567740-39567757-TA,11-39567758-39567775-TA,11-39567776-39567794-TA,11-39567795-39567810-AT,11-39567813-39567827-AT;MOTIFS=TATATATATATATATGTA,TA,AT;STRUC=<VC38381>	HPRC,HGSVC,1KG-ONT	Yes	1.469	Yes	NA,NA	NA	NA
chr11:39567739	357933	DEL	74	0.8716	0.4634	157	NA	NA	NA	NA	NA	NA	NA	NA	NA	No	ID=11-39567724-39567739-TA,11-39567724-39567793-TATATATATATATATGTA,11-39567740-39567757-TA,11-39567758-39567775-TA,11-39567776-39567794-TA,11-39567795-39567810-AT,11-39567813-39567827-AT;MOTIFS=TATATATATATATATGTA,TA,AT;STRUC=<VC38381>	HPRC,HGSVC,1KG-ONT	Yes	1.469	Yes	NA,NA	NA	NA
chr11:39567743	357934	DEL	70	0.8849	0.429	38	NA	NA	NA	NA	NA	NA	NA	NA	NA	No	ID=11-39567724-39567739-TA,11-39567724-39567793-TATATATATATATATGTA,11-39567740-39567757-TA,11-39567758-39567775-TA,11-39567776-39567794-TA,11-39567795-39567810-AT,11-39567813-39567827-AT;MOTIFS=TATATATATATATATGTA,TA,AT;STRUC=<VC38381>	HPRC,HGSVC,1KG-ONT	Yes	1.469	Yes	NA,NA	NA	NA
chr11:39567747	357935	DEL	66	0.9463	0.316	19	NA	NA	NA	NA	NA	NA	NA	NA	NA	No	ID=11-39567724-39567739-TA,11-39567724-39567793-TATATATATATATATGTA,11-39567740-39567757-TA,11-39567758-39567775-TA,11-39567776-39567794-TA,11-39567795-39567810-AT,11-39567813-39567827-AT;MOTIFS=TATATATATATATATGTA,TA,AT;STRUC=<VC38381>	HPRC,HGSVC,1KG-ONT	Yes	1.237	Yes	NA,NA	NA	NA
chr11:39567751	357936	DEL	62	0.8767	0.4383	17	NA	NA	NA	NA	NA	NA	NA	NA	NA	No	ID=11-39567724-39567739-TA,11-39567724-39567793-TATATATATATATATGTA,11-39567740-39567757-TA,11-39567758-39567775-TA,11-39567776-39567794-TA,11-39567795-39567810-AT,11-39567813-39567827-AT;MOTIFS=TATATATATATATATGTA,TA,AT;STRUC=<VC38381>	HPRC,HGSVC,1KG-ONT	Yes	1.237	Yes	NA,NA	NA	NA
chr11:39567755	357937	DEL	58	0.9629	0.1546	75	NA	NA	NA	NA	NA	NA	NA	NA	NA	No	ID=11-39567724-39567739-TA,11-39567724-39567793-TATATATATATATATGTA,11-39567740-39567757-TA,11-39567758-39567775-TA,11-39567776-39567794-TA,11-39567795-39567810-AT,11-39567813-39567827-AT;MOTIFS=TATATATATATATATGTA,TA,AT;STRUC=<VC38381>	HPRC,HGSVC,1KG-ONT	Yes	1.237	Yes	NA,NA	NA	NA
chr11:39567757	357938	DEL	54	0.9159	0.3238	99	NA	NA	NA	NA	NA	NA	NA	NA	NA	No	ID=11-39567724-39567739-TA,11-39567724-39567793-TATATATATATATATGTA,11-39567740-39567757-TA,11-39567758-39567775-TA,11-39567776-39567794-TA,11-39567795-39567810-AT,11-39567813-39567827-AT;MOTIFS=TATATATATATATATGTA,TA,AT;STRUC=<VC38381>	HPRC,HGSVC,1KG-ONT	Yes	1.3	Yes	NA,NA	NA	NA
chr11:39567763	357939	DEL	50	0.9701	0.1364	288	NA	NA	NA	NA	NA	NA	NA	NA	NA	No	ID=11-39567724-39567739-TA,11-39567724-39567793-TATATATATATATATGTA,11-39567740-39567757-TA,11-39567758-39567775-TA,11-39567776-39567794-TA,11-39567795-39567810-AT,11-39567813-39567827-AT;MOTIFS=TATATATATATATATGTA,TA,AT;STRUC=<VC38381>	HPRC,HGSVC	Yes	1.354	Yes	NA,NA	NA	NA
chr11:39571799	357940	INS	58	0.8537	0.5187	18	NA	NA	NA	NA	NA	NA	NA	NA	NA	No	NA	HPRC,HGSVC	No	3.322	Yes	NA,NA	NA	NA
chr11:39571804	357941	INS	62	0.855	0.5252	2	NA	NA	NA	NA	NA	NA	NA	NA	NA	No	ID=11-39571799-39571812-AT;MOTIFS=AT;STRUC=<TR583560>,ID=11-39571813-39571827-T;MOTIFS=T;STRUC=(T)n	HPRC,HGSVC	No	3.322	No	NA,NA	NA	NA
chr11:39571804	357942	INS	54	0.8416	0.6031	42	NA	NA	NA	NA	NA	NA	NA	NA	NA	No	ID=11-39571799-39571812-AT;MOTIFS=AT;STRUC=<TR583560>,ID=11-39571813-39571827-T;MOTIFS=T;STRUC=(T)n	HPRC,HGSVC	No	3.322	Yes	NA,NA	NA	NA
chr11:39571804	357943	INS	50	0.8822	0.4893	169	NA	NA	NA	NA	NA	NA	NA	NA	NA	No	ID=11-39571799-39571812-AT;MOTIFS=AT;STRUC=<TR583560>,ID=11-39571813-39571827-T;MOTIFS=T;STRUC=(T)n	HPRC,HGSVC	No	3.322	Yes	NA,NA	NA	NA
chr11:39574955	357945	INS	51	0.8804	0.4154	9	NA	NA	NA	NA	NA	NA	NA	NA	NA	No	ID=11-39574908-39574930-AT,11-39574929-39574940-TG,11-39574939-39574952-TA,11-39574957-39574969-AT,11-39574940-39574974-ATATATATATATGTAAC,11-39574955-39574989-ACATATATATATATGTA,11-39574974-39574986-AT;MOTIFS=ATATATATATATGTAAC,ACATATATATATATGTA,TA,TG,AT;STRUC=<VC38383>	HGSVC	No	1.616	Yes	NA,NA	NA	NA
chr11:39646866	357946	DEL	103	0.8568	0.5451	1	NA	NA	NA	NA	NA	NA	NA	NA	NA	No	NA	NA	No	1.617	No	NA,NA	NA	NA
chr11:39653680	357947	INS	94	0.8903	0.4037	4	NA	NA	NA	NA	NA	NA	NA	NA	NA	No	ID=11-39653527-39653539-CAA,11-39653591-39653603-TA,11-39653608-39653617-AT,11-39653618-39653627-AT,11-39653630-39653639-AT,11-39653632-39653665-ATATATAC,11-39653648-39653688-ATATATACAT,11-39653654-39653694-ACATATATAC,11-39653666-39653675-AT,11-39653676-39653685-AT,11-39653694-39653705-AT,11-39653706-39653717-AT,11-39653719-39653733-TA,11-39653741-39653756-T;MOTIFS=CAA,ATATATAC,ACATATATAC,TA,AT,ATATATACAT,T;STRUC=<VC38396>	HPRC,HGSVC,1KG-ONT	No	1.616	No	NA,NA	NA	NA
chr11:39653680	357948	INS	122	0.8624	0.5291	4	NA	NA	NA	NA	NA	NA	NA	NA	NA	No	ID=11-39653527-39653539-CAA,11-39653591-39653603-TA,11-39653608-39653617-AT,11-39653618-39653627-AT,11-39653630-39653639-AT,11-39653632-39653665-ATATATAC,11-39653648-39653688-ATATATACAT,11-39653654-39653694-ACATATATAC,11-39653666-39653675-AT,11-39653676-39653685-AT,11-39653694-39653705-AT,11-39653706-39653717-AT,11-39653719-39653733-TA,11-39653741-39653756-T;MOTIFS=CAA,ATATATAC,ACATATATAC,TA,AT,ATATATACAT,T;STRUC=<VC38396>	HPRC	No	1.616	Yes	NA,NA	NA	NA
chr11:39653685	357949	INS	64	0.7972	0.6947	1	NA	NA	NA	NA	NA	NA	NA	NA	NA	No	ID=11-39653527-39653539-CAA,11-39653591-39653603-TA,11-39653608-39653617-AT,11-39653618-39653627-AT,11-39653630-39653639-AT,11-39653632-39653665-ATATATAC,11-39653648-39653688-ATATATACAT,11-39653654-39653694-ACATATATAC,11-39653666-39653675-AT,11-39653676-39653685-AT,11-39653694-39653705-AT,11-39653706-39653717-AT,11-39653719-39653733-TA,11-39653741-39653756-T;MOTIFS=CAA,ATATATAC,ACATATATAC,TA,AT,ATATATACAT,T;STRUC=<VC38396>	HPRC,HGSVC,1KG-ONT	No	1.616	No	NA,NA	NA	NA
chr11:39653691	357950	INS	64	0.8292	0.639	4	NA	NA	NA	NA	NA	NA	NA	NA	NA	No	ID=11-39653527-39653539-CAA,11-39653591-39653603-TA,11-39653608-39653617-AT,11-39653618-39653627-AT,11-39653630-39653639-AT,11-39653632-39653665-ATATATAC,11-39653648-39653688-ATATATACAT,11-39653654-39653694-ACATATATAC,11-39653666-39653675-AT,11-39653676-39653685-AT,11-39653694-39653705-AT,11-39653706-39653717-AT,11-39653719-39653733-TA,11-39653741-39653756-T;MOTIFS=CAA,ATATATAC,ACATATATAC,TA,AT,ATATATACAT,T;STRUC=<VC38396>	HPRC,HGSVC,1KG-ONT	No	1.616	Yes	NA,NA	NA	NA
chr11:39653691	357951	INS	68	0.8389	0.5911	20	NA	NA	NA	NA	NA	NA	NA	NA	NA	No	ID=11-39653527-39653539-CAA,11-39653591-39653603-TA,11-39653608-39653617-AT,11-39653618-39653627-AT,11-39653630-39653639-AT,11-39653632-39653665-ATATATAC,11-39653648-39653688-ATATATACAT,11-39653654-39653694-ACATATATAC,11-39653666-39653675-AT,11-39653676-39653685-AT,11-39653694-39653705-AT,11-39653706-39653717-AT,11-39653719-39653733-TA,11-39653741-39653756-T;MOTIFS=CAA,ATATATAC,ACATATATAC,TA,AT,ATATATACAT,T;STRUC=<VC38396>	HPRC,HGSVC,1KG-ONT	No	1.616	Yes	NA,NA	NA	NA
chr11:39653692	357952	INS	58	0.8382	0.5773	1	NA	NA	NA	NA	NA	NA	NA	NA	NA	No	ID=11-39653527-39653539-CAA,11-39653591-39653603-TA,11-39653608-39653617-AT,11-39653618-39653627-AT,11-39653630-39653639-AT,11-39653632-39653665-ATATATAC,11-39653648-39653688-ATATATACAT,11-39653654-39653694-ACATATATAC,11-39653666-39653675-AT,11-39653676-39653685-AT,11-39653694-39653705-AT,11-39653706-39653717-AT,11-39653719-39653733-TA,11-39653741-39653756-T;MOTIFS=CAA,ATATATAC,ACATATATAC,TA,AT,ATATATACAT,T;STRUC=<VC38396>	HGSVC,1KG-ONT	No	1.616	No	NA,NA	NA	NA
chr11:39653694	357956	INS	142	0.8162	0.6639	2	NA	NA	NA	NA	NA	NA	NA	NA	NA	No	ID=11-39653527-39653539-CAA,11-39653591-39653603-TA,11-39653608-39653617-AT,11-39653618-39653627-AT,11-39653630-39653639-AT,11-39653632-39653665-ATATATAC,11-39653648-39653688-ATATATACAT,11-39653654-39653694-ACATATATAC,11-39653666-39653675-AT,11-39653676-39653685-AT,11-39653694-39653705-AT,11-39653706-39653717-AT,11-39653719-39653733-TA,11-39653741-39653756-T;MOTIFS=CAA,ATATATAC,ACATATATAC,TA,AT,ATATATACAT,T;STRUC=<VC38396>	HPRC,1KG-ONT	No	1.616	No	NA,NA	NA	NA
chr11:39653694	357955	INS	114	0.8584	0.5634	8	NA	NA	NA	NA	NA	NA	NA	NA	NA	No	ID=11-39653527-39653539-CAA,11-39653591-39653603-TA,11-39653608-39653617-AT,11-39653618-39653627-AT,11-39653630-39653639-AT,11-39653632-39653665-ATATATAC,11-39653648-39653688-ATATATACAT,11-39653654-39653694-ACATATATAC,11-39653666-39653675-AT,11-39653676-39653685-AT,11-39653694-39653705-AT,11-39653706-39653717-AT,11-39653719-39653733-TA,11-39653741-39653756-T;MOTIFS=CAA,ATATATAC,ACATATATAC,TA,AT,ATATATACAT,T;STRUC=<VC38396>	HPRC,1KG-ONT	No	1.616	Yes	NA,NA	NA	NA
chr11:39653694	357953	INS	108	0.8022	0.6968	3	NA	NA	NA	NA	NA	NA	NA	NA	NA	No	ID=11-39653527-39653539-CAA,11-39653591-39653603-TA,11-39653608-39653617-AT,11-39653618-39653627-AT,11-39653630-39653639-AT,11-39653632-39653665-ATATATAC,11-39653648-39653688-ATATATACAT,11-39653654-39653694-ACATATATAC,11-39653666-39653675-AT,11-39653676-39653685-AT,11-39653694-39653705-AT,11-39653706-39653717-AT,11-39653719-39653733-TA,11-39653741-39653756-T;MOTIFS=CAA,ATATATAC,ACATATATAC,TA,AT,ATATATACAT,T;STRUC=<VC38396>	HPRC,1KG-ONT	No	1.616	Yes	NA,NA	NA	NA
chr11:39653694	357954	INS	58	0.8435	0.5579	14	NA	NA	NA	NA	NA	NA	NA	NA	NA	No	ID=11-39653527-39653539-CAA,11-39653591-39653603-TA,11-39653608-39653617-AT,11-39653618-39653627-AT,11-39653630-39653639-AT,11-39653632-39653665-ATATATAC,11-39653648-39653688-ATATATACAT,11-39653654-39653694-ACATATATAC,11-39653666-39653675-AT,11-39653676-39653685-AT,11-39653694-39653705-AT,11-39653706-39653717-AT,11-39653719-39653733-TA,11-39653741-39653756-T;MOTIFS=CAA,ATATATAC,ACATATATAC,TA,AT,ATATATACAT,T;STRUC=<VC38396>	HGSVC,1KG-ONT	No	1.616	Yes	NA,NA	NA	NA
chr11:39653703	357957	INS	242	0.8458	0.5781	2	NA	NA	NA	NA	NA	NA	NA	NA	NA	No	ID=11-39653527-39653539-CAA,11-39653591-39653603-TA,11-39653608-39653617-AT,11-39653618-39653627-AT,11-39653630-39653639-AT,11-39653632-39653665-ATATATAC,11-39653648-39653688-ATATATACAT,11-39653654-39653694-ACATATATAC,11-39653666-39653675-AT,11-39653676-39653685-AT,11-39653694-39653705-AT,11-39653706-39653717-AT,11-39653719-39653733-TA,11-39653741-39653756-T;MOTIFS=CAA,ATATATAC,ACATATATAC,TA,AT,ATATATACAT,T;STRUC=<VC38396>	HPRC,HGSVC,1KG-ONT	No	1.616	Yes	NA,NA	NA	NA
chr11:39653703	357958	INS	190	0.8468	0.5574	58	NA	NA	NA	NA	NA	NA	NA	NA	NA	No	ID=11-39653527-39653539-CAA,11-39653591-39653603-TA,11-39653608-39653617-AT,11-39653618-39653627-AT,11-39653630-39653639-AT,11-39653632-39653665-ATATATAC,11-39653648-39653688-ATATATACAT,11-39653654-39653694-ACATATATAC,11-39653666-39653675-AT,11-39653676-39653685-AT,11-39653694-39653705-AT,11-39653706-39653717-AT,11-39653719-39653733-TA,11-39653741-39653756-T;MOTIFS=CAA,ATATATAC,ACATATATAC,TA,AT,ATATATACAT,T;STRUC=<VC38396>	HPRC,HGSVC,1KG-ONT	No	1.616	Yes	NA,NA	NA	NA
chr11:39653703	357959	INS	270	0.8094	0.6809	3	NA	NA	NA	NA	NA	NA	NA	NA	NA	No	ID=11-39653527-39653539-CAA,11-39653591-39653603-TA,11-39653608-39653617-AT,11-39653618-39653627-AT,11-39653630-39653639-AT,11-39653632-39653665-ATATATAC,11-39653648-39653688-ATATATACAT,11-39653654-39653694-ACATATATAC,11-39653666-39653675-AT,11-39653676-39653685-AT,11-39653694-39653705-AT,11-39653706-39653717-AT,11-39653719-39653733-TA,11-39653741-39653756-T;MOTIFS=CAA,ATATATAC,ACATATATAC,TA,AT,ATATATACAT,T;STRUC=<VC38396>	HPRC,HGSVC,1KG-ONT	No	1.616	No	NA,NA	NA	NA
chr11:39653703	357960	INS	216	0.8133	0.6846	2	NA	NA	NA	NA	NA	NA	NA	NA	NA	No	ID=11-39653527-39653539-CAA,11-39653591-39653603-TA,11-39653608-39653617-AT,11-39653618-39653627-AT,11-39653630-39653639-AT,11-39653632-39653665-ATATATAC,11-39653648-39653688-ATATATACAT,11-39653654-39653694-ACATATATAC,11-39653666-39653675-AT,11-39653676-39653685-AT,11-39653694-39653705-AT,11-39653706-39653717-AT,11-39653719-39653733-TA,11-39653741-39653756-T;MOTIFS=CAA,ATATATAC,ACATATATAC,TA,AT,ATATATACAT,T;STRUC=<VC38396>	HPRC,HGSVC,1KG-ONT	No	1.616	No	NA,NA	NA	NA
chr11:39653703	357961	INS	324	0.8977	0.386	36	NA	NA	NA	NA	NA	NA	NA	NA	NA	No	ID=11-39653527-39653539-CAA,11-39653591-39653603-TA,11-39653608-39653617-AT,11-39653618-39653627-AT,11-39653630-39653639-AT,11-39653632-39653665-ATATATAC,11-39653648-39653688-ATATATACAT,11-39653654-39653694-ACATATATAC,11-39653666-39653675-AT,11-39653676-39653685-AT,11-39653694-39653705-AT,11-39653706-39653717-AT,11-39653719-39653733-TA,11-39653741-39653756-T;MOTIFS=CAA,ATATATAC,ACATATATAC,TA,AT,ATATATACAT,T;STRUC=<VC38396>	HGSVC,1KG-ONT	No	1.616	Yes	NA,NA	NA	NA
chr11:39653703	357962	INS	298	0.9114	0.3336	2	NA	NA	NA	NA	NA	NA	NA	NA	NA	No	ID=11-39653527-39653539-CAA,11-39653591-39653603-TA,11-39653608-39653617-AT,11-39653618-39653627-AT,11-39653630-39653639-AT,11-39653632-39653665-ATATATAC,11-39653648-39653688-ATATATACAT,11-39653654-39653694-ACATATATAC,11-39653666-39653675-AT,11-39653676-39653685-AT,11-39653694-39653705-AT,11-39653706-39653717-AT,11-39653719-39653733-TA,11-39653741-39653756-T;MOTIFS=CAA,ATATATAC,ACATATATAC,TA,AT,ATATATACAT,T;STRUC=<VC38396>	HGSVC,1KG-ONT	No	1.616	No	NA,NA	NA	NA
chr11:39653736	357964	INS	82	0.8314	0.6208	13	NA	NA	NA	NA	NA	NA	NA	NA	NA	No	ID=11-39653527-39653539-CAA,11-39653591-39653603-TA,11-39653608-39653617-AT,11-39653618-39653627-AT,11-39653630-39653639-AT,11-39653632-39653665-ATATATAC,11-39653648-39653688-ATATATACAT,11-39653654-39653694-ACATATATAC,11-39653666-39653675-AT,11-39653676-39653685-AT,11-39653694-39653705-AT,11-39653706-39653717-AT,11-39653719-39653733-TA,11-39653741-39653756-T;MOTIFS=CAA,ATATATAC,ACATATATAC,TA,AT,ATATATACAT,T;STRUC=<VC38396>	HPRC,HGSVC,1KG-ONT	No	1.616	Yes	NA,NA	NA	NA
chr11:39653736	357963	INS	54	0.829	0.621	70	NA	NA	NA	NA	NA	NA	NA	NA	NA	No	ID=11-39653527-39653539-CAA,11-39653591-39653603-TA,11-39653608-39653617-AT,11-39653618-39653627-AT,11-39653630-39653639-AT,11-39653632-39653665-ATATATAC,11-39653648-39653688-ATATATACAT,11-39653654-39653694-ACATATATAC,11-39653666-39653675-AT,11-39653676-39653685-AT,11-39653694-39653705-AT,11-39653706-39653717-AT,11-39653719-39653733-TA,11-39653741-39653756-T;MOTIFS=CAA,ATATATAC,ACATATATAC,TA,AT,ATATATACAT,T;STRUC=<VC38396>	HGSVC	No	1.616	Yes	NA,NA	NA	NA
chr11:39653742	357965	INS	67	0.8618	0.4987	1	NA	NA	NA	NA	NA	NA	NA	NA	NA	No	ID=11-39653527-39653539-CAA,11-39653591-39653603-TA,11-39653608-39653617-AT,11-39653618-39653627-AT,11-39653630-39653639-AT,11-39653632-39653665-ATATATAC,11-39653648-39653688-ATATATACAT,11-39653654-39653694-ACATATATAC,11-39653666-39653675-AT,11-39653676-39653685-AT,11-39653694-39653705-AT,11-39653706-39653717-AT,11-39653719-39653733-TA,11-39653741-39653756-T;MOTIFS=CAA,ATATATAC,ACATATATAC,TA,AT,ATATATACAT,T;STRUC=<VC38396>	HPRC,HGSVC,1KG-ONT	No	1.616	No	NA,NA	NA	NA
chr11:39764355	357967	DEL	69	0.9093	0.3224	955	NA	NA	NA	NA	NA	NA	NA	NA	NA	No	ID=11-39764316-39764331-T;MOTIFS=T;STRUC=(T)n	HPRC,HGSVC,1KG-ONT	Yes	1.839	Yes	NA,NA	NA	NA
chr11:39783564	357968	DEL	335	0.9882	0.0336	975	NA	NA	NA	NA	NA	NA	NA	NA	NA	No	ID=11-39783578-39783590-T,11-39783595-39783619-T;MOTIFS=T;STRUC=<VC38419>	HPRC,HGSVC,1KG-ONT	Yes	0.801	Yes	NA,NA	NA	NA
chr11:39792357	357969	INS	54	0.8991	0.3801	94	NA	NA	NA	NA	NA	NA	NA	NA	NA	No	NA	HPRC,HGSVC,1KG-ONT	Yes	1.616	Yes	NA,NA	NA	NA
chr11:39792357	357970	INS	100	0.8514	0.5476	1	NA	NA	NA	NA	NA	NA	NA	NA	NA	No	NA	NA	Yes	1.616	No	NA,NA	NA	NA
chr11:39799508	357971	DEL	5410	0.8022	0.6845	8	NA	NA	NA	NA	NA	NA	NA	NA	NA	No	ID=11-39801833-39801842-ATA;MOTIFS=ATA;STRUC=<TR583890>,ID=11-39801843-39801857-TAA;MOTIFS=TAA;STRUC=<TR583891>,ID=11-39801866-39801875-AG;MOTIFS=AG;STRUC=<TR583892>,ID=11-39801931-39801941-A;MOTIFS=A;STRUC=<TR583893>,ID=11-39802322-39802334-A;MOTIFS=A;STRUC=(A)n,ID=11-39802626-39802637-T;MOTIFS=T;STRUC=<TR583894>,ID=11-39803349-39803358-GTT;MOTIFS=GTT;STRUC=<TR583895>	NA	Yes	2.647	Yes	NA,NA	NA	NA
chr11:39828306	357972	INS	359	0.8726	0.5574	4	NA	NA	NA	NA	NA	NA	NA	NA	NA	No	NA	NA	Yes	1.616	Yes	NA,NA	NA	NA
chr11:39862755	357973	INS	72	0.9013	0.3802	1	NA	NA	NA	NA	NA	NA	NA	NA	NA	No	NA	NA	No	4.225	No	NA,NA	NA	NA
chr11:39873664	357974	INS	1702	0.8066	0.6795	1	NA	NA	NA	NA	NA	NA	NA	NA	NA	No	NA	NA	Yes	1.908	Yes	NA,NA	NA	NA
chr11:39908305	357975	INS	1693	0.8166	0.6453	65	NA	NA	NA	NA	NA	NA	NA	NA	NA	No	NA	HPRC,HGSVC,1KG-ONT	Yes	1.908	Yes	NA,NA	NA	NA
chr11:39914204	357976	INS	54	0.8891	0.4021	5	NA	NA	NA	NA	NA	NA	NA	NA	NA	No	NA	NA	No	6.899	No	NA,NA	NA	NA
chr11:39914204	357977	INS	64	0.8653	0.5241	3	NA	NA	NA	NA	NA	NA	NA	NA	NA	No	NA	NA	No	6.899	Yes	NA,NA	NA	NA
chr11:39914206	357978	INS	50	0.8965	0.3839	27	NA	NA	NA	NA	NA	NA	NA	NA	NA	No	ID=11-39914204-39914224-AT;MOTIFS=AT;STRUC=<TR584024>	NA	No	6.899	No	NA,NA	NA	NA
chr11:39914427	357979	DEL	65	0.9024	0.3599	1	NA	NA	NA	NA	NA	NA	NA	NA	NA	No	NA	NA	Yes	0.849	No	NA,NA	NA	NA
chr11:39946643	357980	DEL	76	0.8772	0.4463	6	NA	NA	NA	NA	NA	NA	NA	NA	NA	No	NA	HPRC	Yes	0.837	Yes	NA,NA	NA	NA
chr11:39953985	357981	INS	316	0.9262	0.2788	250	NA	NA	NA	NA	NA	NA	NA	NA	NA	No	NA	HPRC,HGSVC,1KG-ONT	Yes	4.985	Yes	NA,NA	NA	NA
chr11:39967057	357982	DEL	58	0.8424	0.581	1	NA	NA	NA	NA	NA	NA	NA	NA	NA	No	NA	NA	Yes	1.348	No	NA,NA	NA	NA
chr11:39993562	357983	INS	66	0.8794	0.4318	1	NA	NA	NA	NA	NA	NA	NA	NA	NA	No	NA	NA	Yes	1.616	No	NA,NA	NA	NA
chr11:40088007	357984	INS	322	0.942	0.2168	10	NA	NA	NA	NA	NA	NA	NA	NA	NA	No	NA	1KG-ONT	Yes	3.322	Yes	NA,NA	NA	NA
chr11:40105574	357985	DEL	1157	0.8835	0.4424	1	NA	NA	NA	NA	NA	NA	NA	NA	NA	No	ID=11-40105895-40105903-T;MOTIFS=T;STRUC=<TR584297>,ID=11-40105981-40105992-TCA;MOTIFS=TCA;STRUC=<TR584298>,ID=11-40106416-40106425-TAA;MOTIFS=TAA;STRUC=<TR584299>,ID=11-40106472-40106484-AATG;MOTIFS=AATG;STRUC=<TR584300>,ID=11-40106668-40106678-TTA;MOTIFS=TTA;STRUC=<TR584301>	NA	Yes	1.762	No	NA,NA	NA	NA
chr11:40135942	357986	INS	328	0.9028	0.334	1	LRRC4C(0.99998,0.297)	NA	NA	NA	NA	NA	NA	NA	NA	No	NA	NA	Yes	1.616	No	NA,NA	NA	NA
chr11:40218617	357987	INS	57	0.8207	0.6629	1	LRRC4C(0.99998,0.297)	NA	NA	NA	NA	NA	NA	NA	NA	No	ID=11-40218578-40218637-TATG,11-40218642-40218654-TATC,11-40218692-40218743-ATCT,11-40218740-40218755-ATCC,11-40218756-40218769-ATCC;MOTIFS=ATCC,TATG,TATC,ATCT;STRUC=<VC38456>	NA	No	1.616	No	NA,NA	NA	NA
chr11:40255651	357988	INS	73	0.8365	0.6481	1	LRRC4C(0.99998,0.297)	NA	NA	NA	NA	NA	NA	NA	NA	No	NA	NA	No	3.322	No	NA,NA	NA	NA
chr11:40312819	357989	DEL	4503	0.8522	0.5482	31	LRRC4C(0.99998,0.297)	NA	NA	NA	NA	NA	NA	NA	NA	No	ID=11-40313599-40313625-T;MOTIFS=T;STRUC=(T)n,ID=11-40313773-40313782-T;MOTIFS=T;STRUC=<TR584584>,ID=11-40315259-40315270-GT;MOTIFS=GT;STRUC=<TR584585>,ID=11-40315272-40315283-TG;MOTIFS=TG;STRUC=<TR584586>,ID=11-40315557-40315567-AGC;MOTIFS=AGC;STRUC=<TR584587>,ID=11-40316115-40316123-A;MOTIFS=A;STRUC=<TR584588>,ID=11-40317185-40317196-T;MOTIFS=T;STRUC=<TR584589>	HPRC,1KG-ONT	Yes	9.248	Yes	NA,NA	NA	NA
chr11:40468521	357990	DEL	60	0.8414	0.5852	1	LRRC4C(0.99998,0.297)	NA	NA	NA	NA	NA	NA	NA	NA	No	NA	NA	No	2.732	No	NA,NA	NA	NA
chr11:40472454	357991	INS	313	0.9442	0.232	606	LRRC4C(0.99998,0.297)	NA	NA	NA	NA	NA	NA	NA	NA	No	NA	HPRC,HGSVC,1KG-ONT	Yes	7.152	Yes	NA,NA	NA	NA
chr11:40472460	357992	INS	322	0.9311	0.2633	4	LRRC4C(0.99998,0.297)	NA	NA	NA	NA	NA	NA	NA	NA	No	NA	HPRC,HGSVC,1KG-ONT	Yes	7.152	Yes	NA,NA	NA	NA
chr11:40500289	357993	DEL	148	0.8833	0.4269	2	LRRC4C(0.99998,0.297)	NA	NA	NA	NA	NA	NA	NA	NA	No	ID=11-40500271-40500294-AT,11-40500335-40500347-TA,11-40500352-40500364-TA;MOTIFS=TA,AT;STRUC=<VC38477>,ID=11-40500293-40500334-AC;MOTIFS=AC;STRUC=<TR584865>	NA	Yes	3.353	No	NA,NA	NA	NA
chr11:40515730	357994	DEL	3428	0.7997	0.6885	1	LRRC4C(0.99998,0.297)	NA	NA	NA	NA	NA	NA	NA	NA	No	ID=11-40517744-40517756-A;MOTIFS=A;STRUC=<TR584891>	NA	Yes	3.511	No	NA,NA	NA	NA
chr11:40529187	357995	DEL	52	0.8732	0.4777	3	LRRC4C(0.99998,0.297)	NA	NA	NA	NA	NA	NA	NA	NA	No	NA	NA	Yes	2.94	Yes	NA,NA	NA	NA
chr11:40554721	357996	DEL	299	0.9468	0.2221	188	LRRC4C(0.99998,0.297)	NA	NA	NA	NA	NA	NA	NA	NA	No	ID=11-40554736-40554758-T;MOTIFS=T;STRUC=<TR584945>	HPRC,HGSVC,1KG-ONT	Yes	2.978	Yes	NA,NA	NA	NA
chr11:40584177	357997	INS	64	0.8947	0.5862	1	LRRC4C(0.99998,0.297)	NA	NA	NA	NA	NA	NA	NA	NA	No	ID=11-40584156-40584168-AC;MOTIFS=AC;STRUC=(AC)n	HPRC	No	1.616	No	NA,NA	NA	NA
chr11:40618546	357998	INS	150	0.8835	0.4801	1	LRRC4C(0.99998,0.297)	NA	NA	NA	NA	NA	NA	NA	NA	No	NA	NA	Yes	1.616	No	NA,NA	NA	NA
chr11:40665318	357999	DEL	51	0.8806	0.4575	344	LRRC4C(0.99998,0.297)	NA	NA	NA	NA	NA	NA	NA	NA	No	ID=11-40665308-40665326-A,11-40665325-40665363-AT,11-40665364-40665387-TA;MOTIFS=AT,TA,A;STRUC=<VC38495>	HPRC,HGSVC,1KG-ONT	Yes	2.591	Yes	NA,NA	NA	NA
chr11:40696281	358000	INS	66	0.8919	0.3834	4	LRRC4C(0.99998,0.297)	NA	NA	NA	NA	NA	NA	NA	NA	No	NA	HPRC,HGSVC,1KG-ONT	Yes	4.092	Yes	NA,NA	NA	NA
chr11:40696281	358001	INS	84	0.8344	0.6469	3	LRRC4C(0.99998,0.297)	NA	NA	NA	NA	NA	NA	NA	NA	No	NA	HPRC,1KG-ONT	Yes	4.092	No	NA,NA	NA	NA
chr11:40696281	358002	INS	62	0.8808	0.4438	5	LRRC4C(0.99998,0.297)	NA	NA	NA	NA	NA	NA	NA	NA	No	NA	HPRC,HGSVC,1KG-ONT	Yes	4.092	No	NA,NA	NA	NA
chr11:40696288	358005	INS	58	0.9645	0.1462	150	LRRC4C(0.99998,0.297)	NA	NA	NA	NA	NA	NA	NA	NA	No	ID=11-40696281-40696299-AT;MOTIFS=AT;STRUC=<TR585130>	HPRC,HGSVC,1KG-ONT	Yes	0.469	Yes	NA,NA	NA	NA
chr11:40696288	358007	INS	66	0.8297	0.6247	19	LRRC4C(0.99998,0.297)	NA	NA	NA	NA	NA	NA	NA	NA	No	ID=11-40696281-40696299-AT;MOTIFS=AT;STRUC=<TR585130>	HPRC,HGSVC,1KG-ONT	Yes	0.469	Yes	NA,NA	NA	NA
chr11:40696288	358006	INS	62	0.8357	0.5797	55	LRRC4C(0.99998,0.297)	NA	NA	NA	NA	NA	NA	NA	NA	No	ID=11-40696281-40696299-AT;MOTIFS=AT;STRUC=<TR585130>	HPRC,HGSVC,1KG-ONT	Yes	0.469	Yes	NA,NA	NA	NA
chr11:40696288	358004	INS	54	0.8506	0.5415	159	LRRC4C(0.99998,0.297)	NA	NA	NA	NA	NA	NA	NA	NA	No	ID=11-40696281-40696299-AT;MOTIFS=AT;STRUC=<TR585130>	HPRC,HGSVC,1KG-ONT	Yes	0.469	Yes	NA,NA	NA	NA
chr11:40696288	358003	INS	50	0.8409	0.5953	93	LRRC4C(0.99998,0.297)	NA	NA	NA	NA	NA	NA	NA	NA	No	ID=11-40696281-40696299-AT;MOTIFS=AT;STRUC=<TR585130>	HPRC,HGSVC,1KG-ONT	Yes	0.469	Yes	NA,NA	NA	NA
chr11:40696747	358009	INS	104	0.8346	0.6298	3	LRRC4C(0.99998,0.297)	NA	NA	NA	NA	NA	NA	NA	NA	No	ID=11-40696732-40696741-AT,11-40696780-40696792-TA;MOTIFS=TA,AT;STRUC=<VC38499>	1KG-ONT	Yes	1.616	Yes	NA,NA	NA	NA
chr11:40696750	358010	INS	96	0.8527	0.5601	7	LRRC4C(0.99998,0.297)	NA	NA	NA	NA	NA	NA	NA	NA	No	ID=11-40696732-40696741-AT,11-40696780-40696792-TA;MOTIFS=TA,AT;STRUC=<VC38499>,ID=11-40696748-40696774-TA;MOTIFS=TA;STRUC=<TR585139>	1KG-ONT	Yes	1.616	No	NA,NA	NA	NA
chr11:40696750	358011	INS	88	0.8454	0.6203	47	LRRC4C(0.99998,0.297)	NA	NA	NA	NA	NA	NA	NA	NA	No	ID=11-40696732-40696741-AT,11-40696780-40696792-TA;MOTIFS=TA,AT;STRUC=<VC38499>,ID=11-40696748-40696774-TA;MOTIFS=TA;STRUC=<TR585139>	1KG-ONT	Yes	1.616	Yes	NA,NA	NA	NA
chr11:40705531	358012	INS	317	0.9665	0.2999	174	LRRC4C(0.99998,0.297)	NA	NA	NA	NA	NA	NA	NA	NA	No	NA	HPRC,HGSVC,1KG-ONT	No	1.616	Yes	NA,NA	NA	NA
chr11:40745387	358013	INS	67	0.8377	0.6006	1	LRRC4C(0.99998,0.297)	NA	NA	NA	NA	NA	NA	NA	NA	No	NA	NA	No	6.731	No	NA,NA	NA	NA
chr11:40747118	358014	DEL	55	0.8937	0.4176	3	LRRC4C(0.99998,0.297)	NA	NA	NA	NA	NA	NA	NA	NA	No	NA	HGSVC	Yes	2.953	Yes	NA,NA	NA	NA
chr11:40756125	358015	DEL	708	0.838	0.5976	1	LRRC4C(0.99998,0.297)	NA	NA	NA	NA	NA	NA	NA	NA	No	NA	NA	Yes	3.301	No	NA,NA	NA	NA
chr11:40776000	358016	INS	309	0.9363	0.2495	175	LRRC4C(0.99998,0.297)	NA	NA	NA	NA	NA	NA	NA	NA	No	NA	HPRC,HGSVC,1KG-ONT	Yes	1.616	Yes	NA,NA	NA	NA
chr11:40808995	358017	DEL	3790	0.8141	0.6986	1	LRRC4C(0.99998,0.297)	NA	NA	NA	NA	NA	NA	NA	NA	No	ID=11-40809602-40809610-A;MOTIFS=A;STRUC=<TR585338>,ID=11-40811524-40811533-TC;MOTIFS=TC;STRUC=<TR585339>,ID=11-40811972-40811982-ATT;MOTIFS=ATT;STRUC=<TR585340>	NA	Yes	5.011	No	NA,NA	NA	NA
chr11:40819720	358018	INS	3971	0.963	0.1409	120	LRRC4C(0.99998,0.297)	NA	NA	NA	NA	NA	NA	NA	NA	No	NA	HPRC,HGSVC,1KG-ONT	No	4.801	Yes	NA,NA	NA	NA
chr11:40860373	358019	DEL	68	0.9076	0.3321	51	LRRC4C(0.99998,0.297)	NA	NA	NA	NA	NA	NA	NA	NA	No	ID=11-40860373-40860483-TCTGAAATTAAGATGTCAGTGGAAACATGTTTCC;MOTIFS=TCTGAAATTAAGATGTCAGTGGAAACATGTTTCC;STRUC=<TR585402>	HGSVC,1KG-ONT	No	2.3	Yes	NA,NA	NA	NA
chr11:40864986	358020	DEL	53	0.8981	0.3636	1	LRRC4C(0.99998,0.297)	NA	NA	NA	NA	NA	NA	NA	NA	No	NA	NA	Yes	2.067	No	NA,NA	NA	NA
chr11:40870510	358021	DEL	91	0.7902	0.6927	1	LRRC4C(0.99998,0.297)	NA	NA	NA	NA	NA	NA	NA	NA	No	NA	NA	No	2.161	No	NA,NA	NA	NA
chr11:40927674	358022	DEL	124	0.8624	0.5452	3	LRRC4C(0.99998,0.297)	NA	NA	NA	NA	NA	NA	NA	NA	No	NA	NA	Yes	6.598	Yes	NA,NA	NA	NA
chr11:40961445	358023	DEL	370	0.8274	0.6304	1	LRRC4C(0.99998,0.297)	NA	NA	NA	NA	NA	NA	NA	NA	No	NA	NA	Yes	2.359	No	NA,NA	NA	NA
chr11:40965809	358024	INS	359	0.8781	0.4888	5	LRRC4C(0.99998,0.297)	NA	NA	NA	NA	NA	NA	NA	NA	No	NA	HGSVC,1KG-ONT	Yes	1.616	Yes	NA,NA	NA	NA
chr11:40984379	358025	DEL	54	0.885	0.4584	1	LRRC4C(0.99998,0.297)	NA	NA	NA	NA	NA	NA	NA	NA	No	ID=11-40984211-40984223-GAAG,11-40984288-40984304-GA,11-40984306-40984318-GAAA,11-40984322-40984342-AAAG,11-40984350-40984363-AGAA,11-40984415-40984430-AGAA,11-40984433-40984450-AAAG,11-40984447-40984460-AGAC;MOTIFS=AAAG,AGAC,GA,GAAG,AGAA,GAAA;STRUC=<VC38517>,ID=11-40984363-40984416-AAAG;MOTIFS=AAAG;STRUC=<TR585580>	NA	No	2.437	No	NA,NA	NA	NA
chr11:40985468	358026	DEL	322	0.9945	0.0097	1056	LRRC4C(0.99998,0.297)	NA	NA	NA	NA	NA	NA	NA	NA	No	ID=11-40985477-40985502-T;MOTIFS=T;STRUC=(T)n	HPRC,HGSVC,1KG-ONT	Yes	0.617	Yes	NA,NA	NA	NA
chr11:41067200	358027	INS	2896	0.8204	0.6307	1	LRRC4C(0.99998,0.297)	NA	NA	NA	NA	NA	NA	NA	NA	No	NA	NA	No	1.616	No	NA,NA	NA	NA
chr11:41072281	358028	INS	88	0.9636	0.1552	1061	LRRC4C(0.99998,0.297)	NA	NA	NA	NA	NA	NA	NA	NA	No	NA	HPRC,HGSVC,1KG-ONT	Yes	1.616	Yes	NA,NA	NA	NA
chr11:41072281	358029	INS	90	0.8588	0.5756	28	LRRC4C(0.99998,0.297)	NA	NA	NA	NA	NA	NA	NA	NA	No	NA	HPRC,HGSVC,1KG-ONT	Yes	1.616	No	NA,NA	NA	NA
chr11:41075014	358030	DEL	122	0.9851	0.0505	738	LRRC4C(0.99998,0.297)	NA	NA	NA	NA	NA	NA	NA	NA	No	ID=11-41074867-41074879-CAA,11-41075009-41075013-T,11-41075014-41075036-T,11-41075046-41075062-T;MOTIFS=CAA,T;STRUC=<VC38528>	HPRC,HGSVC,1KG-ONT	No	7.039	Yes	NA,NA	NA	NA
chr11:41094906	358031	INS	320	0.9348	0.2505	3	LRRC4C(0.99998,0.297)	NA	NA	NA	NA	NA	NA	NA	NA	No	NA	NA	Yes	1.616	No	NA,NA	NA	NA
chr11:41099769	358032	DEL	89	0.8887	0.4417	4	LRRC4C(0.99998,0.297)	NA	NA	NA	NA	NA	NA	NA	NA	No	ID=11-41099851-41099864-ATAA;MOTIFS=ATAA;STRUC=<TR585738>	NA	Yes	2.237	Yes	NA,NA	NA	NA
chr11:41103487	358033	INS	799	0.8937	0.3996	26	LRRC4C(0.99998,0.297)	NA	NA	NA	NA	NA	NA	NA	NA	No	NA	HPRC,HGSVC,1KG-ONT	Yes	4.991	Yes	NA,NA	NA	NA
chr11:41136975	358034	INS	346	0.8988	0.3651	4	LRRC4C(0.99998,0.297)	NA	NA	NA	NA	NA	NA	NA	NA	No	NA	HGSVC	Yes	1.616	Yes	NA,NA	NA	NA
chr11:41145484	358035	INS	318	0.9324	0.2671	228	LRRC4C(0.99998,0.297)	NA	NA	NA	NA	NA	NA	NA	NA	No	NA	HPRC,HGSVC,1KG-ONT	No	4.971	Yes	NA,NA	NA	NA
chr11:41263343	358036	INS	239	0.8575	0.5636	2	LRRC4C(0.99998,0.297)	NA	NA	NA	NA	NA	NA	NA	NA	No	NA	NA	Yes	2.538	No	NA,NA	NA	NA
chr11:41286587	358037	DEL	78	0.9776	0.0953	593	LRRC4C(0.99998,0.297)	NA	NA	NA	NA	NA	NA	NA	NA	No	NA	HPRC,HGSVC,1KG-ONT	Yes	3.023	Yes	NA,NA	NA	NA
chr11:41288366	358038	DEL	3171	0.8253	0.6293	2	LRRC4C(0.99998,0.297)	NA	NA	NA	NA	NA	NA	NA	CTCF_binding_site	No	ID=11-41288413-41288422-GA;MOTIFS=GA;STRUC=<TR585992>,ID=11-41288921-41288933-T;MOTIFS=T;STRUC=<TR585993>,ID=11-41290021-41290031-GTA;MOTIFS=GTA;STRUC=<TR585994>,ID=11-41290119-41290129-GA;MOTIFS=GA;STRUC=<TR585995>	NA	Yes	2.317	No	NA,NA	NA	NA
chr11:41292992	358039	INS	323	0.9909	0.0429	5	LRRC4C(0.99998,0.297)	NA	NA	NA	NA	NA	NA	NA	NA	No	NA	HPRC,HGSVC	Yes	1.616	Yes	NA,NA	NA	NA
chr11:41292992	358040	INS	348	0.9208	0.3026	1	LRRC4C(0.99998,0.297)	NA	NA	NA	NA	NA	NA	NA	NA	No	NA	HPRC,HGSVC	Yes	1.616	No	NA,NA	NA	NA
chr11:41303079	358041	INS	96	0.835	0.5942	1	LRRC4C(0.99998,0.297)	NA	NA	NA	NA	NA	NA	NA	NA	No	NA	NA	No	0.007	No	NA,NA	NA	NA
chr11:41303762	358043	DEL	724	0.8556	0.5167	7	LRRC4C(0.99998,0.297)	NA	NA	NA	NA	NA	NA	NA	NA	No	ID=11-41303995-41304003-G;MOTIFS=G;STRUC=(G)n,ID=11-41304915-41304924-G;MOTIFS=G;STRUC=(G)n	NA	Yes	0.138	Yes	NA,NA	NA	NA
chr11:41303995	358045	DEL	226	0.8207	0.6307	4	LRRC4C(0.99998,0.297)	NA	NA	NA	NA	NA	NA	NA	NA	No	ID=11-41303995-41304003-G;MOTIFS=G;STRUC=(G)n	NA	Yes	0.109	No	NA,NA	NA	NA
chr11:41303995	358044	INS	53	0.8265	0.6379	6	LRRC4C(0.99998,0.297)	NA	NA	NA	NA	NA	NA	NA	NA	No	NA	HPRC,HGSVC,1KG-ONT	No	0.052	No	NA,NA	NA	NA
chr11:41304045	358046	DEL	873	0.848	0.578	1	LRRC4C(0.99998,0.297)	NA	NA	NA	NA	NA	NA	NA	NA	No	ID=11-41303995-41304003-G;MOTIFS=G;STRUC=(G)n,ID=11-41304915-41304924-G;MOTIFS=G;STRUC=(G)n	NA	Yes	0.187	No	NA,NA	NA	NA
chr11:41304066	358047	DEL	127	0.7902	0.6954	21	LRRC4C(0.99998,0.297)	NA	NA	NA	NA	NA	NA	NA	NA	No	ID=11-41303995-41304003-G;MOTIFS=G;STRUC=(G)n	HPRC,1KG-ONT	Yes	0.141	Yes	NA,NA	NA	NA
chr11:41304073	358048	INS	50	0.9003	0.633	270	LRRC4C(0.99998,0.297)	NA	NA	NA	NA	NA	NA	NA	NA	No	ID=11-41303995-41304003-G;MOTIFS=G;STRUC=(G)n	HPRC,HGSVC,1KG-ONT	No	0.052	Yes	NA,NA	NA	NA
chr11:41304073	358049	INS	303	0.8942	0.3949	2	LRRC4C(0.99998,0.297)	NA	NA	NA	NA	NA	NA	NA	NA	No	ID=11-41303995-41304003-G;MOTIFS=G;STRUC=(G)n	NA	No	0.052	No	NA,NA	NA	NA
chr11:41304139	358050	DEL	176	0.811	0.6631	33	LRRC4C(0.99998,0.297)	NA	NA	NA	NA	NA	NA	NA	NA	No	ID=11-41303995-41304003-G;MOTIFS=G;STRUC=(G)n	HPRC,1KG-ONT	Yes	0.207	Yes	NA,NA	NA	NA
chr11:41304150	358051	INS	54	0.8193	0.6479	9	LRRC4C(0.99998,0.297)	NA	NA	NA	NA	NA	NA	NA	NA	No	ID=11-41303995-41304003-G;MOTIFS=G;STRUC=(G)n	HPRC,HGSVC,1KG-ONT	No	0.052	Yes	NA,NA	NA	NA
chr11:41304150	358052	INS	50	0.8796	0.4403	229	LRRC4C(0.99998,0.297)	NA	NA	NA	NA	NA	NA	NA	NA	No	ID=11-41303995-41304003-G;MOTIFS=G;STRUC=(G)n	HPRC,HGSVC,1KG-ONT	No	0.052	Yes	NA,NA	NA	NA
chr11:41304171	358053	INS	51	0.9561	0.4161	27	LRRC4C(0.99998,0.297)	NA	NA	NA	NA	NA	NA	NA	NA	No	ID=11-41303995-41304003-G;MOTIFS=G;STRUC=(G)n	HPRC,HGSVC,1KG-ONT	No	0.052	Yes	NA,NA	NA	NA
chr11:41304185	358054	INS	53	0.8949	0.3846	7	LRRC4C(0.99998,0.297)	NA	NA	NA	NA	NA	NA	NA	NA	No	ID=11-41303995-41304003-G;MOTIFS=G;STRUC=(G)n	HPRC,HGSVC,1KG-ONT	No	0.052	Yes	NA,NA	NA	NA
chr11:41304380	358055	INS	78	0.8854	0.5868	72	LRRC4C(0.99998,0.297)	NA	NA	NA	NA	NA	NA	NA	NA	No	ID=11-41304915-41304924-G;MOTIFS=G;STRUC=(G)n	HPRC,1KG-ONT	No	0.052	Yes	NA,NA	NA	NA
chr11:41304434	358056	DEL	78	0.8229	0.6199	29	LRRC4C(0.99998,0.297)	NA	NA	NA	NA	NA	NA	NA	NA	No	ID=11-41304915-41304924-G;MOTIFS=G;STRUC=(G)n	HPRC,HGSVC,1KG-ONT	No	0.129	Yes	NA,NA	NA	NA
chr11:41304482	358057	INS	59	0.8386	0.6662	3	LRRC4C(0.99998,0.297)	NA	NA	NA	NA	NA	NA	NA	NA	No	ID=11-41304915-41304924-G;MOTIFS=G;STRUC=(G)n	HPRC,HGSVC,1KG-ONT	No	0.111	Yes	NA,NA	NA	NA
chr11:41304579	358058	DEL	147	0.7978	0.6801	203	LRRC4C(0.99998,0.297)	NA	NA	NA	NA	NA	NA	NA	NA	No	ID=11-41304915-41304924-G;MOTIFS=G;STRUC=(G)n	HPRC,1KG-ONT	No	0.187	Yes	NA,NA	NA	NA
chr11:41304606	358059	DEL	98	0.8222	0.6298	16	LRRC4C(0.99998,0.297)	NA	NA	NA	NA	NA	NA	NA	NA	No	ID=11-41304915-41304924-G;MOTIFS=G;STRUC=(G)n	HPRC,HGSVC,1KG-ONT	No	0.171	Yes	NA,NA	NA	NA
chr11:41304610	358060	INS	147	0.815	0.6874	207	LRRC4C(0.99998,0.297)	NA	NA	NA	NA	NA	NA	NA	NA	No	ID=11-41304915-41304924-G;MOTIFS=G;STRUC=(G)n	HPRC,HGSVC,1KG-ONT	No	0.111	Yes	NA,NA	NA	NA
chr11:41304610	358061	INS	98	0.8676	0.4901	12	LRRC4C(0.99998,0.297)	NA	NA	NA	NA	NA	NA	NA	NA	No	ID=11-41304915-41304924-G;MOTIFS=G;STRUC=(G)n	HPRC,HGSVC,1KG-ONT	No	0.111	Yes	NA,NA	NA	NA
chr11:41304775	358062	DEL	98	0.8007	0.6804	110	LRRC4C(0.99998,0.297)	NA	NA	NA	NA	NA	NA	NA	NA	No	ID=11-41304915-41304924-G;MOTIFS=G;STRUC=(G)n	HPRC,HGSVC,1KG-ONT	No	0.144	Yes	NA,NA	NA	NA
chr11:41304779	358063	INS	104	0.8255	0.6484	15	LRRC4C(0.99998,0.297)	NA	NA	NA	NA	NA	NA	NA	NA	No	ID=11-41304915-41304924-G;MOTIFS=G;STRUC=(G)n	HPRC,HGSVC,1KG-ONT	No	0.007	Yes	NA,NA	NA	NA
chr11:41305066	358064	DEL	51	0.9373	0.2541	143	LRRC4C(0.99998,0.297)	NA	NA	NA	NA	NA	NA	NA	NA	No	ID=11-41305045-41305055-G;MOTIFS=G;STRUC=(G)n,ID=11-41305098-41305106-G;MOTIFS=G;STRUC=<TR586012>	HPRC	No	0.713	Yes	NA,NA	NA	NA
chr11:41305168	358065	DEL	179	0.8208	0.6687	15	LRRC4C(0.99998,0.297)	NA	NA	NA	NA	NA	NA	NA	NA	No	NA	HPRC	No	0.233	Yes	NA,NA	NA	NA
chr11:41327317	358067	INS	69	0.8585	0.6729	1	LRRC4C(0.99998,0.297)	NA	NA	NA	NA	NA	NA	NA	NA	No	NA	NA	No	4.55	No	NA,NA	NA	NA
chr11:41341967	358068	DEL	218	0.8743	0.535	4	LRRC4C(0.99998,0.297)	NA	NA	NA	NA	NA	NA	NA	NA	No	NA	HPRC,HGSVC	Yes	2.778	No	NA,NA	NA	NA
chr11:41351407	358069	INS	347	0.8971	0.4324	1	LRRC4C(0.99998,0.297)	NA	NA	NA	NA	NA	NA	NA	NA	No	NA	NA	Yes	1.616	No	NA,NA	NA	NA
chr11:41360371	358070	DEL	60	0.8333	0.6002	11	LRRC4C(0.99998,0.297)	NA	NA	NA	NA	NA	NA	NA	NA	No	NA	NA	Yes	2.419	Yes	NA,NA	NA	NA
chr11:41471104	358071	INS	327	0.8948	0.4007	56	NA	NA	NA	NA	NA	NA	NA	NA	NA	No	NA	HGSVC,1KG-ONT	No	6.489	Yes	NA,NA	NA	NA
chr11:41488717	358072	DEL	76	0.811	0.6742	2	NA	NA	NA	NA	NA	NA	NA	NA	NA	No	ID=11-41488672-41488682-AT,11-41488732-41488742-AT,11-41488761-41488773-AT,11-41488783-41488795-AT,11-41488796-41488808-AT,11-41488809-41488821-AT,11-41488783-41488822-ATATATATATATC,11-41488824-41488836-AC;MOTIFS=AC,ATATATATATATC,AT;STRUC=<VC38567>	NA	Yes	0.415	No	NA,NA	NA	NA
chr11:41488743	358073	INS	66	0.8764	0.4777	6	NA	NA	NA	NA	NA	NA	NA	NA	NA	No	ID=11-41488672-41488682-AT,11-41488732-41488742-AT,11-41488761-41488773-AT,11-41488783-41488795-AT,11-41488796-41488808-AT,11-41488809-41488821-AT,11-41488783-41488822-ATATATATATATC,11-41488824-41488836-AC;MOTIFS=AC,ATATATATATATC,AT;STRUC=<VC38567>	HPRC,HGSVC,1KG-ONT	Yes	1.616	Yes	NA,NA	NA	NA
chr11:41488765	358074	INS	65	0.8942	0.4072	12	NA	NA	NA	NA	NA	NA	NA	NA	NA	No	ID=11-41488672-41488682-AT,11-41488732-41488742-AT,11-41488761-41488773-AT,11-41488783-41488795-AT,11-41488796-41488808-AT,11-41488809-41488821-AT,11-41488783-41488822-ATATATATATATC,11-41488824-41488836-AC;MOTIFS=AC,ATATATATATATC,AT;STRUC=<VC38567>	HPRC,HGSVC	Yes	1.616	Yes	NA,NA	NA	NA
chr11:41488765	358075	INS	94	0.8731	0.443	6	NA	NA	NA	NA	NA	NA	NA	NA	NA	No	ID=11-41488672-41488682-AT,11-41488732-41488742-AT,11-41488761-41488773-AT,11-41488783-41488795-AT,11-41488796-41488808-AT,11-41488809-41488821-AT,11-41488783-41488822-ATATATATATATC,11-41488824-41488836-AC;MOTIFS=AC,ATATATATATATC,AT;STRUC=<VC38567>	HPRC,HGSVC,1KG-ONT	Yes	1.616	Yes	NA,NA	NA	NA
chr11:41488782	358076	INS	107	0.8613	0.4972	19	NA	NA	NA	NA	NA	NA	NA	NA	NA	No	ID=11-41488672-41488682-AT,11-41488732-41488742-AT,11-41488761-41488773-AT,11-41488783-41488795-AT,11-41488796-41488808-AT,11-41488809-41488821-AT,11-41488783-41488822-ATATATATATATC,11-41488824-41488836-AC;MOTIFS=AC,ATATATATATATC,AT;STRUC=<VC38567>	HPRC,HGSVC,1KG-ONT	Yes	1.616	Yes	NA,NA	NA	NA
chr11:41488783	358077	INS	108	0.8658	0.4892	8	NA	NA	NA	NA	NA	NA	NA	NA	NA	No	ID=11-41488672-41488682-AT,11-41488732-41488742-AT,11-41488761-41488773-AT,11-41488783-41488795-AT,11-41488796-41488808-AT,11-41488809-41488821-AT,11-41488783-41488822-ATATATATATATC,11-41488824-41488836-AC;MOTIFS=AC,ATATATATATATC,AT;STRUC=<VC38567>	HPRC,HGSVC,1KG-ONT	Yes	1.616	No	NA,NA	NA	NA
chr11:41488787	358097	INS	106	0.916	0.3232	3	NA	NA	NA	NA	NA	NA	NA	NA	NA	No	ID=11-41488672-41488682-AT,11-41488732-41488742-AT,11-41488761-41488773-AT,11-41488783-41488795-AT,11-41488796-41488808-AT,11-41488809-41488821-AT,11-41488783-41488822-ATATATATATATC,11-41488824-41488836-AC;MOTIFS=AC,ATATATATATATC,AT;STRUC=<VC38567>	HPRC,HGSVC,1KG-ONT	Yes	1.616	No	NA,NA	NA	NA
chr11:41488787	358102	INS	216	0.855	0.5429	5	NA	NA	NA	NA	NA	NA	NA	NA	NA	No	ID=11-41488672-41488682-AT,11-41488732-41488742-AT,11-41488761-41488773-AT,11-41488783-41488795-AT,11-41488796-41488808-AT,11-41488809-41488821-AT,11-41488783-41488822-ATATATATATATC,11-41488824-41488836-AC;MOTIFS=AC,ATATATATATATC,AT;STRUC=<VC38567>	HPRC	Yes	1.616	Yes	NA,NA	NA	NA
chr11:41488787	358101	INS	51	0.8554	0.5608	32	NA	NA	NA	NA	NA	NA	NA	NA	NA	No	ID=11-41488672-41488682-AT,11-41488732-41488742-AT,11-41488761-41488773-AT,11-41488783-41488795-AT,11-41488796-41488808-AT,11-41488809-41488821-AT,11-41488783-41488822-ATATATATATATC,11-41488824-41488836-AC;MOTIFS=AC,ATATATATATATC,AT;STRUC=<VC38567>	HPRC,HGSVC	Yes	1.616	Yes	NA,NA	NA	NA
chr11:41488787	358100	INS	86	0.8391	0.5741	3	NA	NA	NA	NA	NA	NA	NA	NA	NA	No	ID=11-41488672-41488682-AT,11-41488732-41488742-AT,11-41488761-41488773-AT,11-41488783-41488795-AT,11-41488796-41488808-AT,11-41488809-41488821-AT,11-41488783-41488822-ATATATATATATC,11-41488824-41488836-AC;MOTIFS=AC,ATATATATATATC,AT;STRUC=<VC38567>	HPRC,HGSVC,1KG-ONT	Yes	1.616	Yes	NA,NA	NA	NA
chr11:41488787	358099	INS	64	0.8475	0.5457	78	NA	NA	NA	NA	NA	NA	NA	NA	NA	No	ID=11-41488672-41488682-AT,11-41488732-41488742-AT,11-41488761-41488773-AT,11-41488783-41488795-AT,11-41488796-41488808-AT,11-41488809-41488821-AT,11-41488783-41488822-ATATATATATATC,11-41488824-41488836-AC;MOTIFS=AC,ATATATATATATC,AT;STRUC=<VC38567>	HPRC,HGSVC	Yes	1.616	Yes	NA,NA	NA	NA
chr11:41488787	358098	INS	69	0.9266	0.267	14	NA	NA	NA	NA	NA	NA	NA	NA	NA	No	ID=11-41488672-41488682-AT,11-41488732-41488742-AT,11-41488761-41488773-AT,11-41488783-41488795-AT,11-41488796-41488808-AT,11-41488809-41488821-AT,11-41488783-41488822-ATATATATATATC,11-41488824-41488836-AC;MOTIFS=AC,ATATATATATATC,AT;STRUC=<VC38567>	HPRC,HGSVC,1KG-ONT	Yes	1.616	Yes	NA,NA	NA	NA
chr11:41488787	358096	INS	82	0.8069	0.691	1	NA	NA	NA	NA	NA	NA	NA	NA	NA	No	ID=11-41488672-41488682-AT,11-41488732-41488742-AT,11-41488761-41488773-AT,11-41488783-41488795-AT,11-41488796-41488808-AT,11-41488809-41488821-AT,11-41488783-41488822-ATATATATATATC,11-41488824-41488836-AC;MOTIFS=AC,ATATATATATATC,AT;STRUC=<VC38567>	HPRC,HGSVC,1KG-ONT	Yes	1.616	No	NA,NA	NA	NA
chr11:41488787	358095	INS	73	0.866	0.5123	441	NA	NA	NA	NA	NA	NA	NA	NA	NA	No	ID=11-41488672-41488682-AT,11-41488732-41488742-AT,11-41488761-41488773-AT,11-41488783-41488795-AT,11-41488796-41488808-AT,11-41488809-41488821-AT,11-41488783-41488822-ATATATATATATC,11-41488824-41488836-AC;MOTIFS=AC,ATATATATATATC,AT;STRUC=<VC38567>	HPRC,HGSVC,1KG-ONT	Yes	1.616	Yes	NA,NA	NA	NA
chr11:41488787	358094	INS	93	0.8709	0.4784	31	NA	NA	NA	NA	NA	NA	NA	NA	NA	No	ID=11-41488672-41488682-AT,11-41488732-41488742-AT,11-41488761-41488773-AT,11-41488783-41488795-AT,11-41488796-41488808-AT,11-41488809-41488821-AT,11-41488783-41488822-ATATATATATATC,11-41488824-41488836-AC;MOTIFS=AC,ATATATATATATC,AT;STRUC=<VC38567>	HPRC,HGSVC,1KG-ONT	Yes	1.616	Yes	NA,NA	NA	NA
chr11:41488787	358093	INS	135	0.8986	0.3649	20	NA	NA	NA	NA	NA	NA	NA	NA	NA	No	ID=11-41488672-41488682-AT,11-41488732-41488742-AT,11-41488761-41488773-AT,11-41488783-41488795-AT,11-41488796-41488808-AT,11-41488809-41488821-AT,11-41488783-41488822-ATATATATATATC,11-41488824-41488836-AC;MOTIFS=AC,ATATATATATATC,AT;STRUC=<VC38567>	HPRC,HGSVC	Yes	1.616	Yes	NA,NA	NA	NA
chr11:41488787	358091	INS	175	0.8109	0.677	6	NA	NA	NA	NA	NA	NA	NA	NA	NA	No	ID=11-41488672-41488682-AT,11-41488732-41488742-AT,11-41488761-41488773-AT,11-41488783-41488795-AT,11-41488796-41488808-AT,11-41488809-41488821-AT,11-41488783-41488822-ATATATATATATC,11-41488824-41488836-AC;MOTIFS=AC,ATATATATATATC,AT;STRUC=<VC38567>	HPRC	Yes	1.616	Yes	NA,NA	NA	NA
chr11:41488787	358090	INS	71	0.814	0.6766	1	NA	NA	NA	NA	NA	NA	NA	NA	NA	No	ID=11-41488672-41488682-AT,11-41488732-41488742-AT,11-41488761-41488773-AT,11-41488783-41488795-AT,11-41488796-41488808-AT,11-41488809-41488821-AT,11-41488783-41488822-ATATATATATATC,11-41488824-41488836-AC;MOTIFS=AC,ATATATATATATC,AT;STRUC=<VC38567>	HPRC,HGSVC,1KG-ONT	Yes	1.616	No	NA,NA	NA	NA
chr11:41488787	358088	INS	145	0.8289	0.6098	35	NA	NA	NA	NA	NA	NA	NA	NA	NA	No	ID=11-41488672-41488682-AT,11-41488732-41488742-AT,11-41488761-41488773-AT,11-41488783-41488795-AT,11-41488796-41488808-AT,11-41488809-41488821-AT,11-41488783-41488822-ATATATATATATC,11-41488824-41488836-AC;MOTIFS=AC,ATATATATATATC,AT;STRUC=<VC38567>	HPRC,HGSVC	Yes	1.616	Yes	NA,NA	NA	NA
chr11:41488787	358087	INS	97	0.8813	0.4343	50	NA	NA	NA	NA	NA	NA	NA	NA	NA	No	ID=11-41488672-41488682-AT,11-41488732-41488742-AT,11-41488761-41488773-AT,11-41488783-41488795-AT,11-41488796-41488808-AT,11-41488809-41488821-AT,11-41488783-41488822-ATATATATATATC,11-41488824-41488836-AC;MOTIFS=AC,ATATATATATATC,AT;STRUC=<VC38567>	HPRC,HGSVC,1KG-ONT	Yes	1.616	Yes	NA,NA	NA	NA
chr11:41488787	358086	INS	119	0.8926	0.3917	133	NA	NA	NA	NA	NA	NA	NA	NA	NA	No	ID=11-41488672-41488682-AT,11-41488732-41488742-AT,11-41488761-41488773-AT,11-41488783-41488795-AT,11-41488796-41488808-AT,11-41488809-41488821-AT,11-41488783-41488822-ATATATATATATC,11-41488824-41488836-AC;MOTIFS=AC,ATATATATATATC,AT;STRUC=<VC38567>	HPRC,HGSVC,1KG-ONT	Yes	1.616	Yes	NA,NA	NA	NA
chr11:41488787	358085	INS	106	0.8538	0.5537	8	NA	NA	NA	NA	NA	NA	NA	NA	NA	No	ID=11-41488672-41488682-AT,11-41488732-41488742-AT,11-41488761-41488773-AT,11-41488783-41488795-AT,11-41488796-41488808-AT,11-41488809-41488821-AT,11-41488783-41488822-ATATATATATATC,11-41488824-41488836-AC;MOTIFS=AC,ATATATATATATC,AT;STRUC=<VC38567>	HPRC,HGSVC,1KG-ONT	Yes	1.616	Yes	NA,NA	NA	NA
chr11:41488787	358084	INS	115	0.9829	0.3101	43	NA	NA	NA	NA	NA	NA	NA	NA	NA	No	ID=11-41488672-41488682-AT,11-41488732-41488742-AT,11-41488761-41488773-AT,11-41488783-41488795-AT,11-41488796-41488808-AT,11-41488809-41488821-AT,11-41488783-41488822-ATATATATATATC,11-41488824-41488836-AC;MOTIFS=AC,ATATATATATATC,AT;STRUC=<VC38567>	HPRC,HGSVC,1KG-ONT	Yes	1.616	No	NA,NA	NA	NA
chr11:41488787	358083	INS	95	0.903	0.3693	261	NA	NA	NA	NA	NA	NA	NA	NA	NA	No	ID=11-41488672-41488682-AT,11-41488732-41488742-AT,11-41488761-41488773-AT,11-41488783-41488795-AT,11-41488796-41488808-AT,11-41488809-41488821-AT,11-41488783-41488822-ATATATATATATC,11-41488824-41488836-AC;MOTIFS=AC,ATATATATATATC,AT;STRUC=<VC38567>	HPRC,HGSVC,1KG-ONT	Yes	1.616	Yes	NA,NA	NA	NA
chr11:41488787	358089	INS	75	0.8245	0.6069	32	NA	NA	NA	NA	NA	NA	NA	NA	NA	No	ID=11-41488672-41488682-AT,11-41488732-41488742-AT,11-41488761-41488773-AT,11-41488783-41488795-AT,11-41488796-41488808-AT,11-41488809-41488821-AT,11-41488783-41488822-ATATATATATATC,11-41488824-41488836-AC;MOTIFS=AC,ATATATATATATC,AT;STRUC=<VC38567>	HPRC,HGSVC,1KG-ONT	Yes	1.616	Yes	NA,NA	NA	NA
chr11:41488787	358082	INS	88	0.8469	0.5701	5	NA	NA	NA	NA	NA	NA	NA	NA	NA	No	ID=11-41488672-41488682-AT,11-41488732-41488742-AT,11-41488761-41488773-AT,11-41488783-41488795-AT,11-41488796-41488808-AT,11-41488809-41488821-AT,11-41488783-41488822-ATATATATATATC,11-41488824-41488836-AC;MOTIFS=AC,ATATATATATATC,AT;STRUC=<VC38567>	HPRC,HGSVC,1KG-ONT	Yes	1.616	No	NA,NA	NA	NA
chr11:41488787	358081	INS	187	0.8569	0.6205	1	NA	NA	NA	NA	NA	NA	NA	NA	NA	No	ID=11-41488672-41488682-AT,11-41488732-41488742-AT,11-41488761-41488773-AT,11-41488783-41488795-AT,11-41488796-41488808-AT,11-41488809-41488821-AT,11-41488783-41488822-ATATATATATATC,11-41488824-41488836-AC;MOTIFS=AC,ATATATATATATC,AT;STRUC=<VC38567>	HPRC	Yes	1.616	No	NA,NA	NA	NA
chr11:41488787	358080	INS	130	0.8582	0.464	60	NA	NA	NA	NA	NA	NA	NA	NA	NA	No	ID=11-41488672-41488682-AT,11-41488732-41488742-AT,11-41488761-41488773-AT,11-41488783-41488795-AT,11-41488796-41488808-AT,11-41488809-41488821-AT,11-41488783-41488822-ATATATATATATC,11-41488824-41488836-AC;MOTIFS=AC,ATATATATATATC,AT;STRUC=<VC38567>	HPRC,HGSVC,1KG-ONT	Yes	1.616	Yes	NA,NA	NA	NA
chr11:41488787	358079	INS	198	0.8316	0.6056	3	NA	NA	NA	NA	NA	NA	NA	NA	NA	No	ID=11-41488672-41488682-AT,11-41488732-41488742-AT,11-41488761-41488773-AT,11-41488783-41488795-AT,11-41488796-41488808-AT,11-41488809-41488821-AT,11-41488783-41488822-ATATATATATATC,11-41488824-41488836-AC;MOTIFS=AC,ATATATATATATC,AT;STRUC=<VC38567>	HPRC	Yes	1.616	No	NA,NA	NA	NA
chr11:41488787	358078	INS	176	0.8533	0.5657	4	NA	NA	NA	NA	NA	NA	NA	NA	NA	No	ID=11-41488672-41488682-AT,11-41488732-41488742-AT,11-41488761-41488773-AT,11-41488783-41488795-AT,11-41488796-41488808-AT,11-41488809-41488821-AT,11-41488783-41488822-ATATATATATATC,11-41488824-41488836-AC;MOTIFS=AC,ATATATATATATC,AT;STRUC=<VC38567>	HPRC	Yes	1.616	No	NA,NA	NA	NA
chr11:41488796	358103	INS	78	0.7993	0.6963	8	NA	NA	NA	NA	NA	NA	NA	NA	NA	No	ID=11-41488672-41488682-AT,11-41488732-41488742-AT,11-41488761-41488773-AT,11-41488783-41488795-AT,11-41488796-41488808-AT,11-41488809-41488821-AT,11-41488783-41488822-ATATATATATATC,11-41488824-41488836-AC;MOTIFS=AC,ATATATATATATC,AT;STRUC=<VC38567>	HPRC,HGSVC,1KG-ONT	Yes	1.616	Yes	NA,NA	NA	NA
chr11:41488798	358104	INS	157	0.8337	0.616	5	NA	NA	NA	NA	NA	NA	NA	NA	NA	No	ID=11-41488672-41488682-AT,11-41488732-41488742-AT,11-41488761-41488773-AT,11-41488783-41488795-AT,11-41488796-41488808-AT,11-41488809-41488821-AT,11-41488783-41488822-ATATATATATATC,11-41488824-41488836-AC;MOTIFS=AC,ATATATATATATC,AT;STRUC=<VC38567>	HPRC,HGSVC	Yes	1.616	No	NA,NA	NA	NA
chr11:41508684	358105	INS	291	0.8034	0.6724	630	NA	NA	NA	NA	NA	NA	NA	NA	NA	No	NA	HPRC,HGSVC,1KG-ONT	Yes	3.322	Yes	NA,NA	NA	NA
chr11:41603690	358106	INS	82	0.859	0.5188	6	NA	NA	NA	NA	NA	NA	NA	NA	NA	No	NA	HPRC,HGSVC,1KG-ONT	Yes	1.616	Yes	NA,NA	NA	NA
chr11:41603691	358107	INS	84	0.8863	0.4163	2	NA	NA	NA	NA	NA	NA	NA	NA	NA	No	NA	HPRC,HGSVC,1KG-ONT	No	1.616	No	NA,NA	NA	NA
chr11:41603691	358108	INS	64	0.8865	0.4284	3	NA	NA	NA	NA	NA	NA	NA	NA	NA	No	NA	HPRC,HGSVC,1KG-ONT	Yes	1.616	No	NA,NA	NA	NA
chr11:41603694	358109	INS	76	0.8489	0.5725	50	NA	NA	NA	NA	NA	NA	NA	NA	NA	No	ID=11-41603691-41603732-AT;MOTIFS=AT;STRUC=<TR586464>	HPRC,HGSVC,1KG-ONT	Yes	1.616	Yes	NA,NA	NA	NA
chr11:41603696	358110	INS	72	0.8372	0.6114	5	NA	NA	NA	NA	NA	NA	NA	NA	NA	No	ID=11-41603691-41603732-AT;MOTIFS=AT;STRUC=<TR586464>	HPRC,HGSVC,1KG-ONT	Yes	1.616	No	NA,NA	NA	NA
chr11:41603700	358111	INS	84	0.8691	0.5039	8	NA	NA	NA	NA	NA	NA	NA	NA	NA	No	ID=11-41603691-41603732-AT;MOTIFS=AT;STRUC=<TR586464>	HPRC,HGSVC,1KG-ONT	No	1.616	Yes	NA,NA	NA	NA
chr11:41603703	358112	INS	70	0.9118	0.3157	4	NA	NA	NA	NA	NA	NA	NA	NA	NA	No	ID=11-41603691-41603732-AT;MOTIFS=AT;STRUC=<TR586464>	HPRC,HGSVC,1KG-ONT	Yes	1.616	No	NA,NA	NA	NA
chr11:41603703	358113	INS	80	0.798	0.6977	7	NA	NA	NA	NA	NA	NA	NA	NA	NA	No	ID=11-41603691-41603732-AT;MOTIFS=AT;STRUC=<TR586464>	HPRC,HGSVC,1KG-ONT	No	1.616	Yes	NA,NA	NA	NA
chr11:41603704	358114	INS	52	0.8536	0.5376	8	NA	NA	NA	NA	NA	NA	NA	NA	NA	No	ID=11-41603691-41603732-AT;MOTIFS=AT;STRUC=<TR586464>	HPRC,1KG-ONT	Yes	1.616	Yes	NA,NA	NA	NA
chr11:41603712	358115	INS	56	0.8558	0.5297	4	NA	NA	NA	NA	NA	NA	NA	NA	NA	No	ID=11-41603691-41603732-AT;MOTIFS=AT;STRUC=<TR586464>	HPRC,1KG-ONT	No	1.616	No	NA,NA	NA	NA
chr11:41603717	358116	INS	82	0.9207	0.3018	11	NA	NA	NA	NA	NA	NA	NA	NA	NA	No	ID=11-41603691-41603732-AT;MOTIFS=AT;STRUC=<TR586464>	HPRC,HGSVC,1KG-ONT	No	1.616	Yes	NA,NA	NA	NA
chr11:41603717	358117	INS	58	0.8905	0.4202	11	NA	NA	NA	NA	NA	NA	NA	NA	NA	No	ID=11-41603691-41603732-AT;MOTIFS=AT;STRUC=<TR586464>	HPRC,HGSVC,1KG-ONT	No	1.616	Yes	NA,NA	NA	NA
chr11:41613053	358118	INS	219	0.8165	0.6718	3	NA	NA	NA	NA	NA	NA	NA	NA	NA	No	NA	1KG-ONT	Yes	1.908	Yes	NA,NA	NA	NA
chr11:41613053	358119	INS	236	0.8197	0.646	2	NA	NA	NA	NA	NA	NA	NA	NA	NA	No	NA	1KG-ONT	Yes	1.908	No	NA,NA	NA	NA
chr11:41616866	358120	DEL	1084	0.8566	0.5554	1	NA	NA	NA	NA	NA	NA	NA	NA	NA	No	ID=11-41617536-41617547-T;MOTIFS=T;STRUC=(T)n,ID=11-41617890-41617901-T;MOTIFS=T;STRUC=(T)n	NA	Yes	2.402	No	NA,NA	NA	NA
chr11:41623443	358121	INS	79	0.9497	0.2978	28	NA	NA	NA	NA	NA	NA	NA	NA	NA	No	NA	HPRC,HGSVC,1KG-ONT	Yes	1.616	Yes	NA,NA	NA	NA
chr11:41655046	358122	DEL	53	0.8674	0.4732	5	NA	NA	NA	NA	NA	NA	NA	NA	NA	No	ID=11-41654997-41655024-CTTC,11-41655021-41655047-CTTT,11-41655046-41655087-TCTT,11-41655085-41655102-TTTC,11-41655101-41655120-TCTT,11-41655099-41655123-TC,11-41655127-41655141-TTCT,11-41655166-41655181-TC,11-41655178-41655190-TCTT;MOTIFS=TCTT,TC,CTTT,TTTC,CTTC,TTCT;STRUC=<VC38583>	HGSVC	No	1.354	No	NA,NA	NA	NA
chr11:41673459	358123	INS	316	0.9427	0.2405	3	NA	NA	NA	NA	NA	NA	NA	NA	NA	No	NA	NA	Yes	1.616	Yes	NA,NA	NA	NA
chr11:41676065	358124	DEL	90	0.8212	0.6657	51	NA	NA	NA	NA	NA	NA	NA	NA	NA	No	ID=11-41676065-41676113-TA,11-41676124-41676134-AT,11-41676153-41676167-TA,11-41676174-41676184-AT,11-41676201-41676215-TA,11-41676214-41676229-AC,11-41676249-41676259-TA,11-41676285-41676296-T;MOTIFS=AC,T,TA,AT;STRUC=<VC38585>	HPRC,HGSVC,1KG-ONT	Yes	1.008	Yes	NA,NA	NA	NA
chr11:41676104	358125	DEL	64	0.8174	0.6822	6	NA	NA	NA	NA	NA	NA	NA	NA	NA	No	ID=11-41676065-41676113-TA,11-41676124-41676134-AT,11-41676153-41676167-TA,11-41676174-41676184-AT,11-41676201-41676215-TA,11-41676214-41676229-AC,11-41676249-41676259-TA,11-41676285-41676296-T;MOTIFS=AC,T,TA,AT;STRUC=<VC38585>	HPRC,HGSVC,1KG-ONT	Yes	0.997	No	NA,NA	NA	NA
chr11:41676108	358126	DEL	60	0.8752	0.4688	8	NA	NA	NA	NA	NA	NA	NA	NA	NA	No	ID=11-41676065-41676113-TA,11-41676124-41676134-AT,11-41676153-41676167-TA,11-41676174-41676184-AT,11-41676201-41676215-TA,11-41676214-41676229-AC,11-41676249-41676259-TA,11-41676285-41676296-T;MOTIFS=AC,T,TA,AT;STRUC=<VC38585>	HGSVC	Yes	0.997	Yes	NA,NA	NA	NA
chr11:41676184	358127	INS	64	0.9125	0.3559	12	NA	NA	NA	NA	NA	NA	NA	NA	NA	No	ID=11-41676065-41676113-TA,11-41676124-41676134-AT,11-41676153-41676167-TA,11-41676174-41676184-AT,11-41676201-41676215-TA,11-41676214-41676229-AC,11-41676249-41676259-TA,11-41676285-41676296-T;MOTIFS=AC,T,TA,AT;STRUC=<VC38585>	HPRC,HGSVC,1KG-ONT	No	1.616	No	NA,NA	NA	NA
chr11:41676205	358128	INS	56	0.9444	0.2386	12	NA	NA	NA	NA	NA	NA	NA	NA	NA	No	ID=11-41676065-41676113-TA,11-41676124-41676134-AT,11-41676153-41676167-TA,11-41676174-41676184-AT,11-41676201-41676215-TA,11-41676214-41676229-AC,11-41676249-41676259-TA,11-41676285-41676296-T;MOTIFS=AC,T,TA,AT;STRUC=<VC38585>	HPRC,HGSVC	No	1.616	Yes	NA,NA	NA	NA
chr11:41676216	358129	INS	60	0.8514	0.5745	69	NA	NA	NA	NA	NA	NA	NA	NA	NA	No	ID=11-41676065-41676113-TA,11-41676124-41676134-AT,11-41676153-41676167-TA,11-41676174-41676184-AT,11-41676201-41676215-TA,11-41676214-41676229-AC,11-41676249-41676259-TA,11-41676285-41676296-T;MOTIFS=AC,T,TA,AT;STRUC=<VC38585>	HPRC,HGSVC	No	1.616	Yes	NA,NA	NA	NA
chr11:41676216	358130	INS	92	0.9306	0.2651	5	NA	NA	NA	NA	NA	NA	NA	NA	NA	No	ID=11-41676065-41676113-TA,11-41676124-41676134-AT,11-41676153-41676167-TA,11-41676174-41676184-AT,11-41676201-41676215-TA,11-41676214-41676229-AC,11-41676249-41676259-TA,11-41676285-41676296-T;MOTIFS=AC,T,TA,AT;STRUC=<VC38585>	1KG-ONT	No	1.616	Yes	NA,NA	NA	NA
chr11:41677677	358131	INS	55	0.9385	0.3588	24	NA	NA	NA	NA	NA	NA	NA	NA	NA	No	NA	HPRC,HGSVC	No	1.616	Yes	NA,NA	NA	NA
chr11:41679889	358132	INS	354	0.8342	0.6201	1	NA	NA	NA	NA	NA	NA	NA	NA	NA	No	NA	NA	No	3.188	No	NA,NA	NA	NA
chr11:41699914	358133	INS	178	0.8752	0.459	1	NA	NA	NA	NA	NA	NA	NA	NA	NA	No	NA	NA	Yes	4.801	No	NA,NA	NA	NA
chr11:41708200	358134	DEL	189	0.8642	0.4969	50	NA	NA	NA	NA	NA	NA	NA	NA	NA	No	NA	HPRC,HGSVC,1KG-ONT	Yes	1.497	Yes	NA,NA	NA	NA
chr11:41743087	358135	INS	312	0.9432	0.2577	4	NA	NA	NA	NA	NA	NA	NA	NA	NA	No	NA	NA	Yes	1.616	No	NA,NA	NA	NA
chr11:41758554	358136	DEL	110	0.8669	0.4866	345	NA	NA	NA	NA	NA	NA	NA	NA	NA	No	NA	HPRC,HGSVC,1KG-ONT	No	1.427	Yes	NA,NA	NA	NA
chr11:41758719	358137	DEL	111	0.895	0.6385	20	NA	NA	NA	NA	NA	NA	NA	NA	NA	No	NA	HPRC,HGSVC,1KG-ONT	No	1.192	Yes	NA,NA	NA	NA
chr11:41771692	358138	INS	60	0.8687	0.4773	20	NA	NA	NA	NA	NA	NA	NA	NA	NA	No	NA	HPRC	No	4.55	Yes	NA,NA	NA	NA
chr11:41771692	358139	INS	90	0.8156	0.6631	1	NA	NA	NA	NA	NA	NA	NA	NA	NA	No	NA	NA	No	4.55	No	NA,NA	NA	NA
chr11:41796646	358140	DEL	826	0.8806	0.4346	556	NA	NA	NA	NA	NA	NA	NA	NA	NA	No	ID=11-41796722-41796731-AAT;MOTIFS=AAT;STRUC=(AAT)n	HPRC,HGSVC,1KG-ONT	Yes	0.977	Yes	NA,NA	NA	NA
chr11:41800730	358141	DEL	327	0.9618	0.1526	565	NA	NA	NA	NA	NA	NA	NA	NA	NA	No	ID=11-41801034-41801063-A;MOTIFS=A;STRUC=(A)n	HPRC,HGSVC,1KG-ONT	Yes	0.915	Yes	NA,NA	NA	NA
chr11:41801738	358142	INS	326	0.9161	0.3346	4	NA	NA	NA	NA	NA	NA	NA	NA	NA	No	NA	1KG-ONT	Yes	3.839	Yes	NA,NA	NA	NA
chr11:41810246	358143	INS	1472	0.9764	0.1026	485	NA	NA	NA	NA	NA	NA	NA	NA	NA	No	NA	HPRC,HGSVC,1KG-ONT	Yes	1.908	Yes	NA,NA	NA	NA
chr11:41817971	358144	DEL	74	0.8093	0.6855	1	NA	NA	NA	NA	NA	NA	NA	NA	NA	No	NA	NA	No	0.949	No	NA,NA	NA	NA
chr11:41841945	358145	DEL	317	0.935	0.2391	1	NA	NA	NA	NA	NA	NA	NA	NA	NA	No	NA	NA	Yes	1.803	No	NA,NA	NA	NA
chr11:41848310	358146	INS	1748	0.8797	0.4335	292	NA	NA	NA	NA	NA	NA	NA	NA	NA	No	NA	HPRC,HGSVC,1KG-ONT	Yes	1.616	Yes	NA,NA	NA	NA
chr11:41850838	358147	INS	329	0.962	0.1737	56	NA	NA	NA	NA	NA	NA	NA	NA	NA	No	NA	HPRC,1KG-ONT	Yes	5.094	Yes	NA,NA	NA	NA
chr11:41895418	358148	DEL	50	0.8018	0.6956	5	NA	NA	NA	NA	NA	NA	NA	NA	NA	No	NA	1KG-ONT	No	0.546	No	NA,NA	NA	NA
chr11:41924893	358149	DEL	1524	0.8327	0.6578	9	NA	NA	NA	NA	NA	NA	NA	NA	NA	No	ID=11-41924879-41924893-A;MOTIFS=A;STRUC=<TR586933>,ID=11-41925096-41925122-AC;MOTIFS=AC;STRUC=<TR586934>	1KG-ONT	Yes	1.002	Yes	NA,NA	NA	NA
chr11:41959459	358150	INS	302	0.857	0.5182	5	NA	NA	NA	NA	NA	NA	NA	NA	NA	No	ID=11-41959402-41959414-A,11-41959426-41959435-AT,11-41959443-41959466-TATC,11-41959463-41959481-TA,11-41959480-41959497-AC,11-41959496-41959507-AT,11-41959508-41959520-AT,11-41959525-41959537-TA;MOTIFS=A,TA,AT,AC,TATC;STRUC=<VC38614>	HPRC	Yes	1.616	Yes	NA,NA	NA	NA
chr11:41959459	358151	INS	236	0.8416	0.6007	10	NA	NA	NA	NA	NA	NA	NA	NA	NA	No	ID=11-41959402-41959414-A,11-41959426-41959435-AT,11-41959443-41959466-TATC,11-41959463-41959481-TA,11-41959480-41959497-AC,11-41959496-41959507-AT,11-41959508-41959520-AT,11-41959525-41959537-TA;MOTIFS=A,TA,AT,AC,TATC;STRUC=<VC38614>	HPRC,1KG-ONT	Yes	1.616	Yes	NA,NA	NA	NA
chr11:41959480	358158	INS	52	0.8436	0.5794	9	NA	NA	NA	NA	NA	NA	NA	NA	NA	No	ID=11-41959402-41959414-A,11-41959426-41959435-AT,11-41959443-41959466-TATC,11-41959463-41959481-TA,11-41959480-41959497-AC,11-41959496-41959507-AT,11-41959508-41959520-AT,11-41959525-41959537-TA;MOTIFS=A,TA,AT,AC,TATC;STRUC=<VC38614>	HPRC,1KG-ONT	Yes	1.616	Yes	NA,NA	NA	NA
chr11:41959480	358159	INS	265	0.859	0.541	7	NA	NA	NA	NA	NA	NA	NA	NA	NA	No	ID=11-41959402-41959414-A,11-41959426-41959435-AT,11-41959443-41959466-TATC,11-41959463-41959481-TA,11-41959480-41959497-AC,11-41959496-41959507-AT,11-41959508-41959520-AT,11-41959525-41959537-TA;MOTIFS=A,TA,AT,AC,TATC;STRUC=<VC38614>	HPRC	Yes	1.616	Yes	NA,NA	NA	NA
chr11:41959480	358157	INS	66	0.8487	0.5495	18	NA	NA	NA	NA	NA	NA	NA	NA	NA	No	ID=11-41959402-41959414-A,11-41959426-41959435-AT,11-41959443-41959466-TATC,11-41959463-41959481-TA,11-41959480-41959497-AC,11-41959496-41959507-AT,11-41959508-41959520-AT,11-41959525-41959537-TA;MOTIFS=A,TA,AT,AC,TATC;STRUC=<VC38614>	HPRC,1KG-ONT	Yes	1.616	Yes	NA,NA	NA	NA
chr11:41959480	358156	INS	162	0.8211	0.623	8	NA	NA	NA	NA	NA	NA	NA	NA	NA	No	ID=11-41959402-41959414-A,11-41959426-41959435-AT,11-41959443-41959466-TATC,11-41959463-41959481-TA,11-41959480-41959497-AC,11-41959496-41959507-AT,11-41959508-41959520-AT,11-41959525-41959537-TA;MOTIFS=A,TA,AT,AC,TATC;STRUC=<VC38614>	HPRC,HGSVC,1KG-ONT	Yes	1.616	Yes	NA,NA	NA	NA
chr11:41959480	358154	INS	152	0.8243	0.6331	27	NA	NA	NA	NA	NA	NA	NA	NA	NA	No	ID=11-41959402-41959414-A,11-41959426-41959435-AT,11-41959443-41959466-TATC,11-41959463-41959481-TA,11-41959480-41959497-AC,11-41959496-41959507-AT,11-41959508-41959520-AT,11-41959525-41959537-TA;MOTIFS=A,TA,AT,AC,TATC;STRUC=<VC38614>	HPRC,HGSVC,1KG-ONT	Yes	1.616	Yes	NA,NA	NA	NA
chr11:41959480	358153	INS	64	0.9318	0.2626	18	NA	NA	NA	NA	NA	NA	NA	NA	NA	No	ID=11-41959402-41959414-A,11-41959426-41959435-AT,11-41959443-41959466-TATC,11-41959463-41959481-TA,11-41959480-41959497-AC,11-41959496-41959507-AT,11-41959508-41959520-AT,11-41959525-41959537-TA;MOTIFS=A,TA,AT,AC,TATC;STRUC=<VC38614>	HPRC,1KG-ONT	Yes	1.616	Yes	NA,NA	NA	NA
chr11:41959480	358155	INS	210	0.9124	0.3212	53	NA	NA	NA	NA	NA	NA	NA	NA	NA	No	ID=11-41959402-41959414-A,11-41959426-41959435-AT,11-41959443-41959466-TATC,11-41959463-41959481-TA,11-41959480-41959497-AC,11-41959496-41959507-AT,11-41959508-41959520-AT,11-41959525-41959537-TA;MOTIFS=A,TA,AT,AC,TATC;STRUC=<VC38614>	HPRC,HGSVC,1KG-ONT	Yes	1.616	Yes	NA,NA	NA	NA
chr11:41959480	358152	INS	60	0.8573	0.5637	2	NA	NA	NA	NA	NA	NA	NA	NA	NA	No	ID=11-41959402-41959414-A,11-41959426-41959435-AT,11-41959443-41959466-TATC,11-41959463-41959481-TA,11-41959480-41959497-AC,11-41959496-41959507-AT,11-41959508-41959520-AT,11-41959525-41959537-TA;MOTIFS=A,TA,AT,AC,TATC;STRUC=<VC38614>	HPRC,1KG-ONT	Yes	1.616	No	NA,NA	NA	NA
chr11:41968509	358164	INS	124	0.9648	0.1286	125	NA	NA	NA	NA	NA	NA	NA	NA	NA	No	ID=11-41968376-41968386-TA,11-41968447-41968458-AT,11-41968499-41968509-GT,11-41968508-41968517-TA,11-41968509-41968540-ATATATATTATATATAATATATGTATATATA,11-41968579-41968591-TA;MOTIFS=ATATATATTATATATAATATATGTATATATA,TA,GT,AT;STRUC=<VC38615>	HPRC,HGSVC,1KG-ONT	Yes	1.616	Yes	NA,NA	NA	NA
chr11:41968509	358169	INS	60	0.9018	0.3541	182	NA	NA	NA	NA	NA	NA	NA	NA	NA	No	ID=11-41968376-41968386-TA,11-41968447-41968458-AT,11-41968499-41968509-GT,11-41968508-41968517-TA,11-41968509-41968540-ATATATATTATATATAATATATGTATATATA,11-41968579-41968591-TA;MOTIFS=ATATATATTATATATAATATATGTATATATA,TA,GT,AT;STRUC=<VC38615>	HPRC,HGSVC	Yes	1.616	Yes	NA,NA	NA	NA
chr11:41968509	358168	INS	90	0.9094	0.3346	125	NA	NA	NA	NA	NA	NA	NA	NA	NA	No	ID=11-41968376-41968386-TA,11-41968447-41968458-AT,11-41968499-41968509-GT,11-41968508-41968517-TA,11-41968509-41968540-ATATATATTATATATAATATATGTATATATA,11-41968579-41968591-TA;MOTIFS=ATATATATTATATATAATATATGTATATATA,TA,GT,AT;STRUC=<VC38615>	HPRC,HGSVC,1KG-ONT	Yes	1.616	Yes	NA,NA	NA	NA
chr11:41968509	358167	INS	217	0.8691	0.5166	5	NA	NA	NA	NA	NA	NA	NA	NA	NA	No	ID=11-41968376-41968386-TA,11-41968447-41968458-AT,11-41968499-41968509-GT,11-41968508-41968517-TA,11-41968509-41968540-ATATATATTATATATAATATATGTATATATA,11-41968579-41968591-TA;MOTIFS=ATATATATTATATATAATATATGTATATATA,TA,GT,AT;STRUC=<VC38615>	HPRC,HGSVC	Yes	1.616	Yes	NA,NA	NA	NA
chr11:41968509	358166	INS	186	0.8478	0.5562	23	NA	NA	NA	NA	NA	NA	NA	NA	NA	No	ID=11-41968376-41968386-TA,11-41968447-41968458-AT,11-41968499-41968509-GT,11-41968508-41968517-TA,11-41968509-41968540-ATATATATTATATATAATATATGTATATATA,11-41968579-41968591-TA;MOTIFS=ATATATATTATATATAATATATGTATATATA,TA,GT,AT;STRUC=<VC38615>	HPRC,HGSVC	Yes	1.616	Yes	NA,NA	NA	NA
chr11:41968509	358165	INS	155	0.854	0.5569	68	NA	NA	NA	NA	NA	NA	NA	NA	NA	No	ID=11-41968376-41968386-TA,11-41968447-41968458-AT,11-41968499-41968509-GT,11-41968508-41968517-TA,11-41968509-41968540-ATATATATTATATATAATATATGTATATATA,11-41968579-41968591-TA;MOTIFS=ATATATATTATATATAATATATGTATATATA,TA,GT,AT;STRUC=<VC38615>	HPRC,HGSVC	Yes	1.616	Yes	NA,NA	NA	NA
chr11:41968509	358163	INS	93	0.9207	0.3277	66	NA	NA	NA	NA	NA	NA	NA	NA	NA	No	ID=11-41968376-41968386-TA,11-41968447-41968458-AT,11-41968499-41968509-GT,11-41968508-41968517-TA,11-41968509-41968540-ATATATATTATATATAATATATGTATATATA,11-41968579-41968591-TA;MOTIFS=ATATATATTATATATAATATATGTATATATA,TA,GT,AT;STRUC=<VC38615>	HPRC,HGSVC,1KG-ONT	Yes	1.616	Yes	NA,NA	NA	NA
chr11:41968509	358162	INS	64	0.9359	0.4753	4	NA	NA	NA	NA	NA	NA	NA	NA	NA	No	ID=11-41968376-41968386-TA,11-41968447-41968458-AT,11-41968499-41968509-GT,11-41968508-41968517-TA,11-41968509-41968540-ATATATATTATATATAATATATGTATATATA,11-41968579-41968591-TA;MOTIFS=ATATATATTATATATAATATATGTATATATA,TA,GT,AT;STRUC=<VC38615>	HPRC,HGSVC	Yes	1.616	No	NA,NA	NA	NA
chr11:41968509	358161	INS	87	0.8206	0.6696	8	NA	NA	NA	NA	NA	NA	NA	NA	NA	No	ID=11-41968376-41968386-TA,11-41968447-41968458-AT,11-41968499-41968509-GT,11-41968508-41968517-TA,11-41968509-41968540-ATATATATTATATATAATATATGTATATATA,11-41968579-41968591-TA;MOTIFS=ATATATATTATATATAATATATGTATATATA,TA,GT,AT;STRUC=<VC38615>	HPRC,HGSVC,1KG-ONT	Yes	1.616	Yes	NA,NA	NA	NA
chr11:41968509	358160	INS	102	0.8403	0.5892	7	NA	NA	NA	NA	NA	NA	NA	NA	NA	No	ID=11-41968376-41968386-TA,11-41968447-41968458-AT,11-41968499-41968509-GT,11-41968508-41968517-TA,11-41968509-41968540-ATATATATTATATATAATATATGTATATATA,11-41968579-41968591-TA;MOTIFS=ATATATATTATATATAATATATGTATATATA,TA,GT,AT;STRUC=<VC38615>	HPRC,HGSVC,1KG-ONT	Yes	1.616	Yes	NA,NA	NA	NA
chr11:41968516	358170	INS	133	0.8468	0.6054	2	NA	NA	NA	NA	NA	NA	NA	NA	NA	No	ID=11-41968376-41968386-TA,11-41968447-41968458-AT,11-41968499-41968509-GT,11-41968508-41968517-TA,11-41968509-41968540-ATATATATTATATATAATATATGTATATATA,11-41968579-41968591-TA;MOTIFS=ATATATATTATATATAATATATGTATATATA,TA,GT,AT;STRUC=<VC38615>	HPRC,HGSVC,1KG-ONT	Yes	1.616	No	NA,NA	NA	NA
chr11:41968525	358171	INS	274	0.7963	0.6945	2	NA	NA	NA	NA	NA	NA	NA	NA	NA	No	ID=11-41968376-41968386-TA,11-41968447-41968458-AT,11-41968499-41968509-GT,11-41968508-41968517-TA,11-41968509-41968540-ATATATATTATATATAATATATGTATATATA,11-41968579-41968591-TA;MOTIFS=ATATATATTATATATAATATATGTATATATA,TA,GT,AT;STRUC=<VC38615>	HPRC	Yes	1.616	Yes	NA,NA	NA	NA
chr11:41968531	358174	INS	121	0.9772	0.1885	242	NA	NA	NA	NA	NA	NA	NA	NA	NA	No	ID=11-41968376-41968386-TA,11-41968447-41968458-AT,11-41968499-41968509-GT,11-41968508-41968517-TA,11-41968509-41968540-ATATATATTATATATAATATATGTATATATA,11-41968579-41968591-TA;MOTIFS=ATATATATTATATATAATATATGTATATATA,TA,GT,AT;STRUC=<VC38615>	HPRC,HGSVC,1KG-ONT	Yes	1.616	Yes	NA,NA	NA	NA
chr11:41968531	358175	INS	119	0.8067	0.6819	254	NA	NA	NA	NA	NA	NA	NA	NA	NA	No	ID=11-41968376-41968386-TA,11-41968447-41968458-AT,11-41968499-41968509-GT,11-41968508-41968517-TA,11-41968509-41968540-ATATATATTATATATAATATATGTATATATA,11-41968579-41968591-TA;MOTIFS=ATATATATTATATATAATATATGTATATATA,TA,GT,AT;STRUC=<VC38615>	HPRC,HGSVC,1KG-ONT	Yes	1.616	Yes	NA,NA	NA	NA
chr11:41968531	358173	INS	99	0.8484	0.572	11	NA	NA	NA	NA	NA	NA	NA	NA	NA	No	ID=11-41968376-41968386-TA,11-41968447-41968458-AT,11-41968499-41968509-GT,11-41968508-41968517-TA,11-41968509-41968540-ATATATATTATATATAATATATGTATATATA,11-41968579-41968591-TA;MOTIFS=ATATATATTATATATAATATATGTATATATA,TA,GT,AT;STRUC=<VC38615>	HPRC,HGSVC,1KG-ONT	Yes	1.616	Yes	NA,NA	NA	NA
chr11:41968531	358172	INS	113	0.9349	0.3858	26	NA	NA	NA	NA	NA	NA	NA	NA	NA	No	ID=11-41968376-41968386-TA,11-41968447-41968458-AT,11-41968499-41968509-GT,11-41968508-41968517-TA,11-41968509-41968540-ATATATATTATATATAATATATGTATATATA,11-41968579-41968591-TA;MOTIFS=ATATATATTATATATAATATATGTATATATA,TA,GT,AT;STRUC=<VC38615>	HPRC,HGSVC,1KG-ONT	Yes	1.616	Yes	NA,NA	NA	NA
chr11:41968532	358176	INS	97	0.8783	0.4415	2	NA	NA	NA	NA	NA	NA	NA	NA	NA	No	ID=11-41968376-41968386-TA,11-41968447-41968458-AT,11-41968499-41968509-GT,11-41968508-41968517-TA,11-41968509-41968540-ATATATATTATATATAATATATGTATATATA,11-41968579-41968591-TA;MOTIFS=ATATATATTATATATAATATATGTATATATA,TA,GT,AT;STRUC=<VC38615>	HPRC,HGSVC,1KG-ONT	Yes	1.616	Yes	NA,NA	NA	NA
chr11:41968532	358177	INS	94	0.8646	0.5186	477	NA	NA	NA	NA	NA	NA	NA	NA	NA	No	ID=11-41968376-41968386-TA,11-41968447-41968458-AT,11-41968499-41968509-GT,11-41968508-41968517-TA,11-41968509-41968540-ATATATATTATATATAATATATGTATATATA,11-41968579-41968591-TA;MOTIFS=ATATATATTATATATAATATATGTATATATA,TA,GT,AT;STRUC=<VC38615>	HPRC,HGSVC,1KG-ONT	Yes	1.616	Yes	NA,NA	NA	NA
chr11:41968533	358178	INS	100	0.855	0.5759	5	NA	NA	NA	NA	NA	NA	NA	NA	NA	No	ID=11-41968376-41968386-TA,11-41968447-41968458-AT,11-41968499-41968509-GT,11-41968508-41968517-TA,11-41968509-41968540-ATATATATTATATATAATATATGTATATATA,11-41968579-41968591-TA;MOTIFS=ATATATATTATATATAATATATGTATATATA,TA,GT,AT;STRUC=<VC38615>	HPRC,HGSVC,1KG-ONT	Yes	1.616	Yes	NA,NA	NA	NA
chr11:41968541	358179	INS	85	0.9124	0.3142	28	NA	NA	NA	NA	NA	NA	NA	NA	NA	No	ID=11-41968376-41968386-TA,11-41968447-41968458-AT,11-41968499-41968509-GT,11-41968508-41968517-TA,11-41968509-41968540-ATATATATTATATATAATATATGTATATATA,11-41968579-41968591-TA;MOTIFS=ATATATATTATATATAATATATGTATATATA,TA,GT,AT;STRUC=<VC38615>	HPRC,HGSVC,1KG-ONT	Yes	1.616	Yes	NA,NA	NA	NA
chr11:41968549	358180	INS	146	0.9154	0.3177	7	NA	NA	NA	NA	NA	NA	NA	NA	NA	No	ID=11-41968376-41968386-TA,11-41968447-41968458-AT,11-41968499-41968509-GT,11-41968508-41968517-TA,11-41968509-41968540-ATATATATTATATATAATATATGTATATATA,11-41968579-41968591-TA;MOTIFS=ATATATATTATATATAATATATGTATATATA,TA,GT,AT;STRUC=<VC38615>	HPRC,HGSVC	Yes	1.616	Yes	NA,NA	NA	NA
chr11:41968553	358181	INS	64	0.9018	0.4228	33	NA	NA	NA	NA	NA	NA	NA	NA	NA	No	ID=11-41968376-41968386-TA,11-41968447-41968458-AT,11-41968499-41968509-GT,11-41968508-41968517-TA,11-41968509-41968540-ATATATATTATATATAATATATGTATATATA,11-41968579-41968591-TA;MOTIFS=ATATATATTATATATAATATATGTATATATA,TA,GT,AT;STRUC=<VC38615>	HPRC,HGSVC	Yes	1.616	Yes	NA,NA	NA	NA
chr11:41968555	358182	INS	95	0.8595	0.5112	16	NA	NA	NA	NA	NA	NA	NA	NA	NA	No	ID=11-41968376-41968386-TA,11-41968447-41968458-AT,11-41968499-41968509-GT,11-41968508-41968517-TA,11-41968509-41968540-ATATATATTATATATAATATATGTATATATA,11-41968579-41968591-TA;MOTIFS=ATATATATTATATATAATATATGTATATATA,TA,GT,AT;STRUC=<VC38615>	HPRC,HGSVC,1KG-ONT	Yes	1.616	Yes	NA,NA	NA	NA
chr11:41968571	358183	INS	67	0.8645	0.5175	5	NA	NA	NA	NA	NA	NA	NA	NA	NA	No	ID=11-41968376-41968386-TA,11-41968447-41968458-AT,11-41968499-41968509-GT,11-41968508-41968517-TA,11-41968509-41968540-ATATATATTATATATAATATATGTATATATA,11-41968579-41968591-TA;MOTIFS=ATATATATTATATATAATATATGTATATATA,TA,GT,AT;STRUC=<VC38615>	HPRC,HGSVC,1KG-ONT	Yes	1.616	No	NA,NA	NA	NA
chr11:41968579	358185	INS	177	0.8418	0.5762	1	NA	NA	NA	NA	NA	NA	NA	NA	NA	No	ID=11-41968376-41968386-TA,11-41968447-41968458-AT,11-41968499-41968509-GT,11-41968508-41968517-TA,11-41968509-41968540-ATATATATTATATATAATATATGTATATATA,11-41968579-41968591-TA;MOTIFS=ATATATATTATATATAATATATGTATATATA,TA,GT,AT;STRUC=<VC38615>	HPRC,HGSVC	Yes	1.616	No	NA,NA	NA	NA
chr11:41968583	358186	INS	113	0.8282	0.604	21	NA	NA	NA	NA	NA	NA	NA	NA	NA	No	ID=11-41968376-41968386-TA,11-41968447-41968458-AT,11-41968499-41968509-GT,11-41968508-41968517-TA,11-41968509-41968540-ATATATATTATATATAATATATGTATATATA,11-41968579-41968591-TA;MOTIFS=ATATATATTATATATAATATATGTATATATA,TA,GT,AT;STRUC=<VC38615>	HPRC,HGSVC,1KG-ONT	Yes	1.616	Yes	NA,NA	NA	NA
chr11:41970180	358187	INS	308	0.8809	0.4385	2	NA	NA	NA	NA	NA	NA	NA	NA	NA	No	NA	NA	Yes	1.616	No	NA,NA	NA	NA
chr11:41975990	358188	INS	84	0.881	0.4515	15	NA	NA	NA	NA	NA	NA	NA	NA	NA	No	NA	HPRC,HGSVC,1KG-ONT	Yes	1.616	Yes	NA,NA	NA	NA
chr11:41975999	358189	INS	64	0.901	0.3572	12	NA	NA	NA	NA	NA	NA	NA	NA	NA	No	NA	HPRC,HGSVC,1KG-ONT	Yes	1.616	Yes	NA,NA	NA	NA
chr11:41976027	358190	INS	83	0.8228	0.6606	1	NA	NA	NA	NA	NA	NA	NA	NA	NA	No	NA	HPRC,HGSVC,1KG-ONT	Yes	1.616	No	NA,NA	NA	NA
chr11:41989807	358191	INS	335	0.8704	0.4579	1	NA	NA	NA	NA	NA	NA	NA	NA	NA	No	NA	NA	Yes	5.162	No	NA,NA	NA	NA
chr11:42034346	358192	INS	334	0.9372	0.2456	71	NA	NA	NA	NA	NA	NA	NA	NA	NA	No	NA	HPRC,HGSVC,1KG-ONT	Yes	13.81	Yes	NA,NA	NA	NA
chr11:42037664	358193	INS	66	0.845	0.5842	1	NA	NA	NA	NA	NA	NA	NA	NA	NA	No	NA	NA	No	1.616	No	NA,NA	NA	NA
chr11:42056175	358194	DEL	188	0.8677	0.5122	31	NA	NA	NA	NA	NA	NA	NA	NA	NA	No	NA	HGSVC,1KG-ONT	Yes	1.784	Yes	NA,NA	NA	NA
chr11:42082928	358195	DEL	1324	0.8814	0.4491	4	NA	NA	NA	NA	NA	NA	NA	NA	NA	No	ID=11-42083357-42083367-TG;MOTIFS=TG;STRUC=<TR587164>	NA	Yes	1.013	Yes	NA,NA	NA	NA
chr11:42133153	358196	INS	328	0.9352	0.2488	1	NA	NA	NA	NA	NA	NA	NA	NA	NA	No	NA	NA	Yes	2.538	No	NA,NA	NA	NA
chr11:42134599	358197	DEL	329	0.9421	0.2327	463	NA	NA	NA	NA	NA	NA	NA	NA	NA	No	ID=11-42134895-42134906-A,11-42134908-42134932-A;MOTIFS=A;STRUC=<VC38629>	HPRC,HGSVC,1KG-ONT	Yes	1.206	Yes	NA,NA	NA	NA
chr11:42218306	358198	DEL	1960	0.8493	0.5892	1	NA	NA	NA	NA	NA	NA	NA	NA	NA	No	ID=11-42218429-42218447-AAAAT;MOTIFS=AAAAT;STRUC=<TR587344>,ID=11-42218655-42218669-A;MOTIFS=A;STRUC=<TR587345>,ID=11-42219552-42219565-A;MOTIFS=A;STRUC=<TR587346>,ID=11-42219811-42219821-TTA;MOTIFS=TTA;STRUC=<TR587347>	NA	Yes	0.764	No	NA,NA	NA	NA
chr11:42246984	358199	INS	326	0.9471	0.2084	42	NA	NA	NA	NA	NA	NA	NA	NA	NA	No	NA	HPRC,HGSVC,1KG-ONT	Yes	1.616	Yes	NA,NA	NA	NA
chr11:42256448	358200	DEL	309	0.9461	0.2159	2	NA	NA	NA	NA	NA	NA	NA	NA	NA	No	ID=11-42256630-42256647-A;MOTIFS=A;STRUC=<TR587403>	NA	Yes	0.724	No	NA,NA	NA	NA
chr11:42276455	358201	DEL	2010	0.9	0.4198	1	NA	NA	NA	NA	NA	NA	NA	NA	NA	No	ID=11-42276652-42276663-GGA;MOTIFS=GGA;STRUC=<TR587428>,ID=11-42276923-42276933-AAG;MOTIFS=AAG;STRUC=<TR587429>,ID=11-42277510-42277520-A;MOTIFS=A;STRUC=<TR587430>,ID=11-42278071-42278080-GAA;MOTIFS=GAA;STRUC=<TR587431>	NA	Yes	0.448	No	NA,NA	NA	NA
chr11:42344108	358202	INS	395	0.8892	0.3841	1	NA	NA	NA	NA	NA	NA	NA	NA	NA	No	NA	NA	Yes	1.616	No	NA,NA	NA	NA
chr11:42355179	358203	INS	415	0.8577	0.5475	39	NA	NA	NA	NA	NA	NA	NA	NA	NA	No	ID=11-42355145-42355155-AC;MOTIFS=AC;STRUC=(AC)n	HGSVC,1KG-ONT	Yes	3.322	Yes	NA,NA	NA	NA
chr11:42360123	358204	DEL	124	0.7987	0.6795	1	NA	NA	NA	NA	NA	NA	NA	NA	NA	No	NA	NA	Yes	1.652	No	NA,NA	NA	NA
chr11:42392111	358205	INS	135	0.9039	0.3402	3	NA	NA	NA	NA	NA	NA	NA	NA	NA	No	NA	HPRC,HGSVC	Yes	3.322	Yes	NA,NA	NA	NA
chr11:42393735	358206	INS	57	0.8269	0.6769	7	NA	NA	NA	NA	NA	NA	NA	NA	NA	No	NA	NA	Yes	1.616	No	NA,NA	NA	NA
chr11:42415693	358207	INS	315	0.9008	0.3462	31	NA	NA	NA	NA	NA	NA	NA	NA	NA	No	NA	HPRC,1KG-ONT	Yes	10.77	Yes	NA,NA	NA	NA
chr11:42415693	358208	INS	333	0.8547	0.5238	1	NA	NA	NA	NA	NA	NA	NA	NA	NA	No	NA	HPRC,1KG-ONT	Yes	10.77	No	NA,NA	NA	NA
chr11:42417821	358209	DEL	415	0.8393	0.5788	1	NA	NA	NA	NA	NA	NA	NA	NA	NA	No	NA	NA	Yes	4.131	No	NA,NA	NA	NA
chr11:42432875	358210	INS	461	0.8377	0.5945	3	NA	NA	NA	NA	NA	NA	NA	NA	NA	No	NA	NA	No	1.616	Yes	NA,NA	NA	NA
chr11:42442548	358211	DEL	311	0.9855	0.0477	979	NA	NA	NA	NA	NA	NA	NA	NA	NA	No	ID=11-42442556-42442571-T;MOTIFS=T;STRUC=(T)n	HPRC,HGSVC,1KG-ONT	Yes	1.658	Yes	NA,NA	NA	NA
chr11:42492240	358212	INS	340	0.8608	0.5591	1	NA	NA	NA	NA	NA	NA	NA	NA	NA	No	NA	NA	No	1.616	No	NA,NA	NA	NA
chr11:42505740	358213	DEL	170	0.8997	0.4013	1	NA	NA	NA	NA	NA	NA	NA	NA	NA	No	NA	NA	Yes	2.107	No	NA,NA	NA	NA
chr11:42522151	358214	INS	1489	0.8807	0.4192	2	NA	NA	NA	NA	NA	NA	NA	NA	open_chromatin_region	No	NA	NA	No	3.322	Yes	NA,NA	NA	NA
chr11:42610873	358215	DEL	68	0.9109	0.3291	1	NA	NA	NA	NA	NA	NA	NA	NA	NA	No	ID=11-42610873-42610889-AT,11-42610892-42610909-TA,11-42610912-42610955-TA;MOTIFS=TA,AT;STRUC=<VC38669>	HPRC	Yes	0.28	No	NA,NA	NA	NA
chr11:42610873	358216	DEL	72	0.9655	0.1577	6	NA	NA	NA	NA	NA	NA	NA	NA	NA	No	ID=11-42610873-42610889-AT,11-42610892-42610909-TA,11-42610912-42610955-TA;MOTIFS=TA,AT;STRUC=<VC38669>	HPRC	Yes	0.515	Yes	NA,NA	NA	NA
chr11:42610876	358217	INS	58	0.9382	0.2385	8	NA	NA	NA	NA	NA	NA	NA	NA	NA	No	ID=11-42610873-42610889-AT,11-42610892-42610909-TA,11-42610912-42610955-TA;MOTIFS=TA,AT;STRUC=<VC38669>	HPRC,HGSVC,1KG-ONT	No	1.616	No	NA,NA	NA	NA
chr11:42610888	358218	INS	68	0.8512	0.5385	27	NA	NA	NA	NA	NA	NA	NA	NA	NA	No	ID=11-42610873-42610889-AT,11-42610892-42610909-TA,11-42610912-42610955-TA;MOTIFS=TA,AT;STRUC=<VC38669>	HPRC,HGSVC,1KG-ONT	No	1.616	Yes	NA,NA	NA	NA
chr11:42610888	358219	INS	72	0.8638	0.514	18	NA	NA	NA	NA	NA	NA	NA	NA	NA	No	ID=11-42610873-42610889-AT,11-42610892-42610909-TA,11-42610912-42610955-TA;MOTIFS=TA,AT;STRUC=<VC38669>	HPRC,HGSVC,1KG-ONT	No	1.616	Yes	NA,NA	NA	NA
chr11:42610888	358220	INS	64	0.8824	0.4722	14	NA	NA	NA	NA	NA	NA	NA	NA	NA	No	ID=11-42610873-42610889-AT,11-42610892-42610909-TA,11-42610912-42610955-TA;MOTIFS=TA,AT;STRUC=<VC38669>	HPRC,HGSVC,1KG-ONT	No	1.616	Yes	NA,NA	NA	NA
chr11:42610888	358221	INS	98	0.8751	0.4961	2	NA	NA	NA	NA	NA	NA	NA	NA	NA	No	ID=11-42610873-42610889-AT,11-42610892-42610909-TA,11-42610912-42610955-TA;MOTIFS=TA,AT;STRUC=<VC38669>	HPRC,1KG-ONT	No	1.616	No	NA,NA	NA	NA
chr11:42610892	358222	INS	60	0.8006	0.6926	5	NA	NA	NA	NA	NA	NA	NA	NA	NA	No	ID=11-42610873-42610889-AT,11-42610892-42610909-TA,11-42610912-42610955-TA;MOTIFS=TA,AT;STRUC=<VC38669>	HPRC,HGSVC,1KG-ONT	No	1.616	Yes	NA,NA	NA	NA
chr11:42610892	358223	INS	76	0.8611	0.5324	13	NA	NA	NA	NA	NA	NA	NA	NA	NA	No	ID=11-42610873-42610889-AT,11-42610892-42610909-TA,11-42610912-42610955-TA;MOTIFS=TA,AT;STRUC=<VC38669>	HPRC,HGSVC,1KG-ONT	No	1.616	Yes	NA,NA	NA	NA
chr11:42610912	358224	INS	66	0.8651	0.4999	9	NA	NA	NA	NA	NA	NA	NA	NA	NA	No	ID=11-42610873-42610889-AT,11-42610892-42610909-TA,11-42610912-42610955-TA;MOTIFS=TA,AT;STRUC=<VC38669>	HPRC,HGSVC,1KG-ONT	No	1.616	Yes	NA,NA	NA	NA
chr11:42610916	358225	INS	54	0.9161	0.3101	6	NA	NA	NA	NA	NA	NA	NA	NA	NA	No	ID=11-42610873-42610889-AT,11-42610892-42610909-TA,11-42610912-42610955-TA;MOTIFS=TA,AT;STRUC=<VC38669>	HPRC,HGSVC,1KG-ONT	No	1.616	Yes	NA,NA	NA	NA
chr11:42610920	358226	INS	62	0.8929	0.4336	16	NA	NA	NA	NA	NA	NA	NA	NA	NA	No	ID=11-42610873-42610889-AT,11-42610892-42610909-TA,11-42610912-42610955-TA;MOTIFS=TA,AT;STRUC=<VC38669>	HPRC,HGSVC,1KG-ONT	No	1.616	Yes	NA,NA	NA	NA
chr11:42610920	358227	INS	62	0.8505	0.5477	27	NA	NA	NA	NA	NA	NA	NA	NA	NA	No	ID=11-42610873-42610889-AT,11-42610892-42610909-TA,11-42610912-42610955-TA;MOTIFS=TA,AT;STRUC=<VC38669>	HPRC,HGSVC,1KG-ONT	No	1.616	Yes	NA,NA	NA	NA
chr11:42610922	358229	INS	66	0.8676	0.501	34	NA	NA	NA	NA	NA	NA	NA	NA	NA	No	ID=11-42610873-42610889-AT,11-42610892-42610909-TA,11-42610912-42610955-TA;MOTIFS=TA,AT;STRUC=<VC38669>	HPRC,HGSVC,1KG-ONT	No	1.616	Yes	NA,NA	NA	NA
chr11:42610922	358230	INS	94	0.8758	0.5311	1	NA	NA	NA	NA	NA	NA	NA	NA	NA	No	ID=11-42610873-42610889-AT,11-42610892-42610909-TA,11-42610912-42610955-TA;MOTIFS=TA,AT;STRUC=<VC38669>	HPRC,HGSVC,1KG-ONT	No	1.616	No	NA,NA	NA	NA
chr11:42631501	358231	INS	321	0.957	0.2207	2	NA	NA	NA	NA	NA	NA	NA	NA	NA	No	NA	HGSVC,1KG-ONT	Yes	3.322	Yes	NA,NA	NA	NA
chr11:42631501	358232	INS	347	0.8603	0.5454	2	NA	NA	NA	NA	NA	NA	NA	NA	NA	No	NA	HGSVC,1KG-ONT	Yes	3.322	Yes	NA,NA	NA	NA
chr11:42634811	358233	DEL	83	0.8957	0.3808	1	NA	NA	NA	NA	NA	NA	NA	NA	NA	No	NA	NA	Yes	2.595	No	NA,NA	NA	NA
chr11:42637384	358234	INS	308	0.9034	0.4108	6	NA	NA	NA	NA	NA	NA	NA	NA	NA	No	NA	1KG-ONT	Yes	1.616	No	NA,NA	NA	NA
chr11:42642414	358236	INS	343	0.89	0.3988	147	NA	NA	NA	NA	NA	NA	NA	NA	NA	No	NA	HPRC,HGSVC,1KG-ONT	Yes	11.11	Yes	NA,NA	NA	NA
chr11:42642414	358235	INS	325	0.9398	0.2348	30	NA	NA	NA	NA	NA	NA	NA	NA	NA	No	NA	HPRC,HGSVC,1KG-ONT	Yes	11.11	Yes	NA,NA	NA	NA
chr11:42651909	358237	INS	52	0.8586	0.5854	1	NA	NA	NA	NA	NA	NA	NA	NA	NA	No	ID=11-42651846-42651869-GATG,11-42651869-42651886-ATAG,11-42651901-42651909-AGAT,11-42651909-42651952-AGAC,11-42651949-42651964-AGAT;MOTIFS=GATG,AGAT,AGAC,ATAG;STRUC=<VC38676>	HGSVC	No	2.538	Yes	NA,NA	NA	NA
chr11:42652615	358238	DEL	5273	0.9322	0.2809	24	NA	NA	NA	NA	NA	NA	NA	NA	NA	No	ID=11-42653022-42653030-T;MOTIFS=T;STRUC=<TR587952>,ID=11-42653156-42653165-CCA;MOTIFS=CCA;STRUC=<TR587953>,ID=11-42654950-42654959-T;MOTIFS=T;STRUC=<TR587954>,ID=11-42656152-42656161-A;MOTIFS=A;STRUC=<TR587955>,ID=11-42656159-42656168-AAT;MOTIFS=AAT;STRUC=<TR587956>,ID=11-42656552-42656560-A;MOTIFS=A;STRUC=<TR587957>,ID=11-42656951-42656965-TTTG;MOTIFS=TTTG;STRUC=<TR587958>,ID=11-42657766-42657776-CAC;MOTIFS=CAC;STRUC=<TR587959>	HPRC	Yes	2.825	Yes	NA,NA	NA	NA
chr11:42681996	358239	DEL	240	0.8493	0.6248	2	NA	NA	NA	NA	NA	NA	NA	NA	NA	No	ID=11-42681988-42682003-TA,11-42682006-42682016-TA,11-42682026-42682036-TA,11-42682166-42682176-TA,11-42682190-42682203-TA,11-42682212-42682222-TA,11-42682252-42682262-TA,11-42682300-42682310-TA,11-42682321-42682334-AC,11-42682333-42682342-AT,11-42682341-42682366-AC;MOTIFS=AC,TA,AT;STRUC=<VC38679>	HPRC,HGSVC,1KG-ONT	No	0.223	No	NA,NA	NA	NA
chr11:42682028	358240	DEL	264	0.8392	0.6024	167	NA	NA	NA	NA	NA	NA	NA	NA	NA	No	ID=11-42681988-42682003-TA,11-42682006-42682016-TA,11-42682026-42682036-TA,11-42682166-42682176-TA,11-42682190-42682203-TA,11-42682212-42682222-TA,11-42682252-42682262-TA,11-42682300-42682310-TA,11-42682321-42682334-AC,11-42682333-42682342-AT,11-42682341-42682366-AC;MOTIFS=AC,TA,AT;STRUC=<VC38679>	HPRC,HGSVC,1KG-ONT	No	0.318	Yes	NA,NA	NA	NA
chr11:42682038	358241	DEL	94	0.8034	0.6864	77	NA	NA	NA	NA	NA	NA	NA	NA	NA	No	ID=11-42681988-42682003-TA,11-42682006-42682016-TA,11-42682026-42682036-TA,11-42682166-42682176-TA,11-42682190-42682203-TA,11-42682212-42682222-TA,11-42682252-42682262-TA,11-42682300-42682310-TA,11-42682321-42682334-AC,11-42682333-42682342-AT,11-42682341-42682366-AC;MOTIFS=AC,TA,AT;STRUC=<VC38679>	HGSVC	No	0.004	No	NA,NA	NA	NA
chr11:42682054	358242	DEL	114	0.8622	0.5106	10	NA	NA	NA	NA	NA	NA	NA	NA	NA	No	ID=11-42681988-42682003-TA,11-42682006-42682016-TA,11-42682026-42682036-TA,11-42682166-42682176-TA,11-42682190-42682203-TA,11-42682212-42682222-TA,11-42682252-42682262-TA,11-42682300-42682310-TA,11-42682321-42682334-AC,11-42682333-42682342-AT,11-42682341-42682366-AC;MOTIFS=AC,TA,AT;STRUC=<VC38679>	HGSVC,1KG-ONT	No	0.004	Yes	NA,NA	NA	NA
chr11:42682067	358243	DEL	62	0.8897	0.42	4	NA	NA	NA	NA	NA	NA	NA	NA	NA	No	ID=11-42681988-42682003-TA,11-42682006-42682016-TA,11-42682026-42682036-TA,11-42682166-42682176-TA,11-42682190-42682203-TA,11-42682212-42682222-TA,11-42682252-42682262-TA,11-42682300-42682310-TA,11-42682321-42682334-AC,11-42682333-42682342-AT,11-42682341-42682366-AC;MOTIFS=AC,TA,AT;STRUC=<VC38679>	HGSVC	No	0.004	No	NA,NA	NA	NA
chr11:42682072	358244	INS	136	0.8732	0.446	6	NA	NA	NA	NA	NA	NA	NA	NA	NA	No	ID=11-42681988-42682003-TA,11-42682006-42682016-TA,11-42682026-42682036-TA,11-42682166-42682176-TA,11-42682190-42682203-TA,11-42682212-42682222-TA,11-42682252-42682262-TA,11-42682300-42682310-TA,11-42682321-42682334-AC,11-42682333-42682342-AT,11-42682341-42682366-AC;MOTIFS=AC,TA,AT;STRUC=<VC38679>	HPRC,HGSVC	Yes	1.616	Yes	NA,NA	NA	NA
chr11:42682081	358246	INS	114	0.8854	0.4881	1	NA	NA	NA	NA	NA	NA	NA	NA	NA	No	ID=11-42681988-42682003-TA,11-42682006-42682016-TA,11-42682026-42682036-TA,11-42682166-42682176-TA,11-42682190-42682203-TA,11-42682212-42682222-TA,11-42682252-42682262-TA,11-42682300-42682310-TA,11-42682321-42682334-AC,11-42682333-42682342-AT,11-42682341-42682366-AC;MOTIFS=AC,TA,AT;STRUC=<VC38679>	HPRC,HGSVC	Yes	1.616	No	NA,NA	NA	NA
chr11:42682081	358247	INS	74	0.9233	0.3182	15	NA	NA	NA	NA	NA	NA	NA	NA	NA	No	ID=11-42681988-42682003-TA,11-42682006-42682016-TA,11-42682026-42682036-TA,11-42682166-42682176-TA,11-42682190-42682203-TA,11-42682212-42682222-TA,11-42682252-42682262-TA,11-42682300-42682310-TA,11-42682321-42682334-AC,11-42682333-42682342-AT,11-42682341-42682366-AC;MOTIFS=AC,TA,AT;STRUC=<VC38679>	HPRC,HGSVC	Yes	1.616	Yes	NA,NA	NA	NA
chr11:42682081	358248	INS	172	0.8056	0.687	2	NA	NA	NA	NA	NA	NA	NA	NA	NA	No	ID=11-42681988-42682003-TA,11-42682006-42682016-TA,11-42682026-42682036-TA,11-42682166-42682176-TA,11-42682190-42682203-TA,11-42682212-42682222-TA,11-42682252-42682262-TA,11-42682300-42682310-TA,11-42682321-42682334-AC,11-42682333-42682342-AT,11-42682341-42682366-AC;MOTIFS=AC,TA,AT;STRUC=<VC38679>	HPRC,HGSVC,1KG-ONT	Yes	1.616	No	NA,NA	NA	NA
chr11:42682082	358249	DEL	122	0.8326	0.6093	6	NA	NA	NA	NA	NA	NA	NA	NA	NA	No	ID=11-42681988-42682003-TA,11-42682006-42682016-TA,11-42682026-42682036-TA,11-42682166-42682176-TA,11-42682190-42682203-TA,11-42682212-42682222-TA,11-42682252-42682262-TA,11-42682300-42682310-TA,11-42682321-42682334-AC,11-42682333-42682342-AT,11-42682341-42682366-AC;MOTIFS=AC,TA,AT;STRUC=<VC38679>	HGSVC,1KG-ONT	No	0.004	No	NA,NA	NA	NA
chr11:42682103	358250	DEL	92	0.918	0.3331	443	NA	NA	NA	NA	NA	NA	NA	NA	NA	No	ID=11-42681988-42682003-TA,11-42682006-42682016-TA,11-42682026-42682036-TA,11-42682166-42682176-TA,11-42682190-42682203-TA,11-42682212-42682222-TA,11-42682252-42682262-TA,11-42682300-42682310-TA,11-42682321-42682334-AC,11-42682333-42682342-AT,11-42682341-42682366-AC;MOTIFS=AC,TA,AT;STRUC=<VC38679>	HGSVC	No	0.004	Yes	NA,NA	NA	NA
chr11:42682103	358251	DEL	184	0.8148	0.6812	5	NA	NA	NA	NA	NA	NA	NA	NA	NA	No	ID=11-42681988-42682003-TA,11-42682006-42682016-TA,11-42682026-42682036-TA,11-42682166-42682176-TA,11-42682190-42682203-TA,11-42682212-42682222-TA,11-42682252-42682262-TA,11-42682300-42682310-TA,11-42682321-42682334-AC,11-42682333-42682342-AT,11-42682341-42682366-AC;MOTIFS=AC,TA,AT;STRUC=<VC38679>	HGSVC,1KG-ONT	No	0.324	No	NA,NA	NA	NA
chr11:42682111	358253	INS	192	0.9048	0.3521	1	NA	NA	NA	NA	NA	NA	NA	NA	NA	No	ID=11-42681988-42682003-TA,11-42682006-42682016-TA,11-42682026-42682036-TA,11-42682166-42682176-TA,11-42682190-42682203-TA,11-42682212-42682222-TA,11-42682252-42682262-TA,11-42682300-42682310-TA,11-42682321-42682334-AC,11-42682333-42682342-AT,11-42682341-42682366-AC;MOTIFS=AC,TA,AT;STRUC=<VC38679>	HPRC,HGSVC,1KG-ONT	Yes	1.616	No	NA,NA	NA	NA
chr11:42682112	358254	INS	180	0.8654	0.4705	12	NA	NA	NA	NA	NA	NA	NA	NA	NA	No	ID=11-42681988-42682003-TA,11-42682006-42682016-TA,11-42682026-42682036-TA,11-42682166-42682176-TA,11-42682190-42682203-TA,11-42682212-42682222-TA,11-42682252-42682262-TA,11-42682300-42682310-TA,11-42682321-42682334-AC,11-42682333-42682342-AT,11-42682341-42682366-AC;MOTIFS=AC,TA,AT;STRUC=<VC38679>	HPRC,HGSVC,1KG-ONT	Yes	1.616	Yes	NA,NA	NA	NA
chr11:42682118	358255	INS	212	0.8447	0.5641	2	NA	NA	NA	NA	NA	NA	NA	NA	NA	No	ID=11-42681988-42682003-TA,11-42682006-42682016-TA,11-42682026-42682036-TA,11-42682166-42682176-TA,11-42682190-42682203-TA,11-42682212-42682222-TA,11-42682252-42682262-TA,11-42682300-42682310-TA,11-42682321-42682334-AC,11-42682333-42682342-AT,11-42682341-42682366-AC;MOTIFS=AC,TA,AT;STRUC=<VC38679>	HPRC,HGSVC,1KG-ONT	Yes	1.616	No	NA,NA	NA	NA
chr11:42682129	358256	INS	216	0.8209	0.6649	2	NA	NA	NA	NA	NA	NA	NA	NA	NA	No	ID=11-42681988-42682003-TA,11-42682006-42682016-TA,11-42682026-42682036-TA,11-42682166-42682176-TA,11-42682190-42682203-TA,11-42682212-42682222-TA,11-42682252-42682262-TA,11-42682300-42682310-TA,11-42682321-42682334-AC,11-42682333-42682342-AT,11-42682341-42682366-AC;MOTIFS=AC,TA,AT;STRUC=<VC38679>	HPRC,HGSVC,1KG-ONT	Yes	1.616	No	NA,NA	NA	NA
chr11:42682149	358257	DEL	104	0.9087	0.3504	4	NA	NA	NA	NA	NA	NA	NA	NA	NA	No	ID=11-42681988-42682003-TA,11-42682006-42682016-TA,11-42682026-42682036-TA,11-42682166-42682176-TA,11-42682190-42682203-TA,11-42682212-42682222-TA,11-42682252-42682262-TA,11-42682300-42682310-TA,11-42682321-42682334-AC,11-42682333-42682342-AT,11-42682341-42682366-AC;MOTIFS=AC,TA,AT;STRUC=<VC38679>	HGSVC	No	0.004	No	NA,NA	NA	NA
chr11:42682154	358258	DEL	83	0.8449	0.5852	158	NA	NA	NA	NA	NA	NA	NA	NA	NA	No	ID=11-42681988-42682003-TA,11-42682006-42682016-TA,11-42682026-42682036-TA,11-42682166-42682176-TA,11-42682190-42682203-TA,11-42682212-42682222-TA,11-42682252-42682262-TA,11-42682300-42682310-TA,11-42682321-42682334-AC,11-42682333-42682342-AT,11-42682341-42682366-AC;MOTIFS=AC,TA,AT;STRUC=<VC38679>	HGSVC	No	0.004	Yes	NA,NA	NA	NA
chr11:42682155	358259	INS	74	0.8369	0.586	3	NA	NA	NA	NA	NA	NA	NA	NA	NA	No	ID=11-42681988-42682003-TA,11-42682006-42682016-TA,11-42682026-42682036-TA,11-42682166-42682176-TA,11-42682190-42682203-TA,11-42682212-42682222-TA,11-42682252-42682262-TA,11-42682300-42682310-TA,11-42682321-42682334-AC,11-42682333-42682342-AT,11-42682341-42682366-AC;MOTIFS=AC,TA,AT;STRUC=<VC38679>	HPRC,HGSVC	Yes	1.616	No	NA,NA	NA	NA
chr11:42682175	358260	DEL	78	0.8877	0.6444	22	NA	NA	NA	NA	NA	NA	NA	NA	NA	No	ID=11-42681988-42682003-TA,11-42682006-42682016-TA,11-42682026-42682036-TA,11-42682166-42682176-TA,11-42682190-42682203-TA,11-42682212-42682222-TA,11-42682252-42682262-TA,11-42682300-42682310-TA,11-42682321-42682334-AC,11-42682333-42682342-AT,11-42682341-42682366-AC;MOTIFS=AC,TA,AT;STRUC=<VC38679>	HGSVC	No	0.004	Yes	NA,NA	NA	NA
chr11:42682179	358261	DEL	132	0.8445	0.5795	73	NA	NA	NA	NA	NA	NA	NA	NA	NA	No	ID=11-42681988-42682003-TA,11-42682006-42682016-TA,11-42682026-42682036-TA,11-42682166-42682176-TA,11-42682190-42682203-TA,11-42682212-42682222-TA,11-42682252-42682262-TA,11-42682300-42682310-TA,11-42682321-42682334-AC,11-42682333-42682342-AT,11-42682341-42682366-AC;MOTIFS=AC,TA,AT;STRUC=<VC38679>	HGSVC,1KG-ONT	No	0.334	Yes	NA,NA	NA	NA
chr11:42682192	358262	INS	140	0.87	0.4812	129	NA	NA	NA	NA	NA	NA	NA	NA	NA	No	ID=11-42681988-42682003-TA,11-42682006-42682016-TA,11-42682026-42682036-TA,11-42682166-42682176-TA,11-42682190-42682203-TA,11-42682212-42682222-TA,11-42682252-42682262-TA,11-42682300-42682310-TA,11-42682321-42682334-AC,11-42682333-42682342-AT,11-42682341-42682366-AC;MOTIFS=AC,TA,AT;STRUC=<VC38679>	HPRC,HGSVC,1KG-ONT	Yes	1.616	Yes	NA,NA	NA	NA
chr11:42682192	358263	INS	184	0.9099	0.4426	15	NA	NA	NA	NA	NA	NA	NA	NA	NA	No	ID=11-42681988-42682003-TA,11-42682006-42682016-TA,11-42682026-42682036-TA,11-42682166-42682176-TA,11-42682190-42682203-TA,11-42682212-42682222-TA,11-42682252-42682262-TA,11-42682300-42682310-TA,11-42682321-42682334-AC,11-42682333-42682342-AT,11-42682341-42682366-AC;MOTIFS=AC,TA,AT;STRUC=<VC38679>	HPRC,HGSVC,1KG-ONT	Yes	1.616	Yes	NA,NA	NA	NA
chr11:42682196	358264	INS	64	0.8641	0.4817	7	NA	NA	NA	NA	NA	NA	NA	NA	NA	No	ID=11-42681988-42682003-TA,11-42682006-42682016-TA,11-42682026-42682036-TA,11-42682166-42682176-TA,11-42682190-42682203-TA,11-42682212-42682222-TA,11-42682252-42682262-TA,11-42682300-42682310-TA,11-42682321-42682334-AC,11-42682333-42682342-AT,11-42682341-42682366-AC;MOTIFS=AC,TA,AT;STRUC=<VC38679>	HPRC,HGSVC	Yes	1.616	Yes	NA,NA	NA	NA
chr11:42682196	358265	INS	110	0.8261	0.6507	1	NA	NA	NA	NA	NA	NA	NA	NA	NA	No	ID=11-42681988-42682003-TA,11-42682006-42682016-TA,11-42682026-42682036-TA,11-42682166-42682176-TA,11-42682190-42682203-TA,11-42682212-42682222-TA,11-42682252-42682262-TA,11-42682300-42682310-TA,11-42682321-42682334-AC,11-42682333-42682342-AT,11-42682341-42682366-AC;MOTIFS=AC,TA,AT;STRUC=<VC38679>	HPRC,HGSVC	Yes	1.616	No	NA,NA	NA	NA
chr11:42682205	358266	INS	142	0.9091	0.369	2	NA	NA	NA	NA	NA	NA	NA	NA	NA	No	ID=11-42681988-42682003-TA,11-42682006-42682016-TA,11-42682026-42682036-TA,11-42682166-42682176-TA,11-42682190-42682203-TA,11-42682212-42682222-TA,11-42682252-42682262-TA,11-42682300-42682310-TA,11-42682321-42682334-AC,11-42682333-42682342-AT,11-42682341-42682366-AC;MOTIFS=AC,TA,AT;STRUC=<VC38679>	HPRC,HGSVC,1KG-ONT	Yes	1.616	Yes	NA,NA	NA	NA
chr11:42682208	358267	DEL	92	0.8137	0.6793	14	NA	NA	NA	NA	NA	NA	NA	NA	NA	No	ID=11-42681988-42682003-TA,11-42682006-42682016-TA,11-42682026-42682036-TA,11-42682166-42682176-TA,11-42682190-42682203-TA,11-42682212-42682222-TA,11-42682252-42682262-TA,11-42682300-42682310-TA,11-42682321-42682334-AC,11-42682333-42682342-AT,11-42682341-42682366-AC;MOTIFS=AC,TA,AT;STRUC=<VC38679>	HGSVC	No	0.064	No	NA,NA	NA	NA
chr11:42682214	358268	INS	364	0.8503	0.5277	42	NA	NA	NA	NA	NA	NA	NA	NA	NA	No	ID=11-42681988-42682003-TA,11-42682006-42682016-TA,11-42682026-42682036-TA,11-42682166-42682176-TA,11-42682190-42682203-TA,11-42682212-42682222-TA,11-42682252-42682262-TA,11-42682300-42682310-TA,11-42682321-42682334-AC,11-42682333-42682342-AT,11-42682341-42682366-AC;MOTIFS=AC,TA,AT;STRUC=<VC38679>	HPRC,HGSVC,1KG-ONT	Yes	1.616	Yes	NA,NA	NA	NA
chr11:42682215	358269	INS	170	0.8392	0.5932	1	NA	NA	NA	NA	NA	NA	NA	NA	NA	No	ID=11-42681988-42682003-TA,11-42682006-42682016-TA,11-42682026-42682036-TA,11-42682166-42682176-TA,11-42682190-42682203-TA,11-42682212-42682222-TA,11-42682252-42682262-TA,11-42682300-42682310-TA,11-42682321-42682334-AC,11-42682333-42682342-AT,11-42682341-42682366-AC;MOTIFS=AC,TA,AT;STRUC=<VC38679>	HPRC,HGSVC,1KG-ONT	Yes	1.616	No	NA,NA	NA	NA
chr11:42682225	358270	DEL	86	0.9236	0.55	274	NA	NA	NA	NA	NA	NA	NA	NA	NA	No	ID=11-42681988-42682003-TA,11-42682006-42682016-TA,11-42682026-42682036-TA,11-42682166-42682176-TA,11-42682190-42682203-TA,11-42682212-42682222-TA,11-42682252-42682262-TA,11-42682300-42682310-TA,11-42682321-42682334-AC,11-42682333-42682342-AT,11-42682341-42682366-AC;MOTIFS=AC,TA,AT;STRUC=<VC38679>	HGSVC	No	0.222	Yes	NA,NA	NA	NA
chr11:42682245	358276	INS	130	0.8238	0.6573	1	NA	NA	NA	NA	NA	NA	NA	NA	NA	No	ID=11-42681988-42682003-TA,11-42682006-42682016-TA,11-42682026-42682036-TA,11-42682166-42682176-TA,11-42682190-42682203-TA,11-42682212-42682222-TA,11-42682252-42682262-TA,11-42682300-42682310-TA,11-42682321-42682334-AC,11-42682333-42682342-AT,11-42682341-42682366-AC;MOTIFS=AC,TA,AT;STRUC=<VC38679>	HPRC,HGSVC	Yes	1.616	No	NA,NA	NA	NA
chr11:42682245	358275	INS	266	0.863	0.5121	1	NA	NA	NA	NA	NA	NA	NA	NA	NA	No	ID=11-42681988-42682003-TA,11-42682006-42682016-TA,11-42682026-42682036-TA,11-42682166-42682176-TA,11-42682190-42682203-TA,11-42682212-42682222-TA,11-42682252-42682262-TA,11-42682300-42682310-TA,11-42682321-42682334-AC,11-42682333-42682342-AT,11-42682341-42682366-AC;MOTIFS=AC,TA,AT;STRUC=<VC38679>	HPRC,HGSVC,1KG-ONT	Yes	1.616	No	NA,NA	NA	NA
chr11:42682245	358274	INS	248	0.8878	0.4036	5	NA	NA	NA	NA	NA	NA	NA	NA	NA	No	ID=11-42681988-42682003-TA,11-42682006-42682016-TA,11-42682026-42682036-TA,11-42682166-42682176-TA,11-42682190-42682203-TA,11-42682212-42682222-TA,11-42682252-42682262-TA,11-42682300-42682310-TA,11-42682321-42682334-AC,11-42682333-42682342-AT,11-42682341-42682366-AC;MOTIFS=AC,TA,AT;STRUC=<VC38679>	HPRC,HGSVC,1KG-ONT	Yes	1.616	No	NA,NA	NA	NA
chr11:42682245	358272	INS	196	0.8211	0.6551	69	NA	NA	NA	NA	NA	NA	NA	NA	NA	No	ID=11-42681988-42682003-TA,11-42682006-42682016-TA,11-42682026-42682036-TA,11-42682166-42682176-TA,11-42682190-42682203-TA,11-42682212-42682222-TA,11-42682252-42682262-TA,11-42682300-42682310-TA,11-42682321-42682334-AC,11-42682333-42682342-AT,11-42682341-42682366-AC;MOTIFS=AC,TA,AT;STRUC=<VC38679>	HPRC,HGSVC,1KG-ONT	Yes	1.616	Yes	NA,NA	NA	NA
chr11:42682245	358271	INS	150	0.9195	0.3034	129	NA	NA	NA	NA	NA	NA	NA	NA	NA	No	ID=11-42681988-42682003-TA,11-42682006-42682016-TA,11-42682026-42682036-TA,11-42682166-42682176-TA,11-42682190-42682203-TA,11-42682212-42682222-TA,11-42682252-42682262-TA,11-42682300-42682310-TA,11-42682321-42682334-AC,11-42682333-42682342-AT,11-42682341-42682366-AC;MOTIFS=AC,TA,AT;STRUC=<VC38679>	HPRC,HGSVC,1KG-ONT	Yes	1.616	Yes	NA,NA	NA	NA
chr11:42682245	358273	INS	218	0.9488	0.2677	3	NA	NA	NA	NA	NA	NA	NA	NA	NA	No	ID=11-42681988-42682003-TA,11-42682006-42682016-TA,11-42682026-42682036-TA,11-42682166-42682176-TA,11-42682190-42682203-TA,11-42682212-42682222-TA,11-42682252-42682262-TA,11-42682300-42682310-TA,11-42682321-42682334-AC,11-42682333-42682342-AT,11-42682341-42682366-AC;MOTIFS=AC,TA,AT;STRUC=<VC38679>	HPRC,HGSVC,1KG-ONT	Yes	1.616	Yes	NA,NA	NA	NA
chr11:42682254	358277	INS	174	0.9277	0.4245	2	NA	NA	NA	NA	NA	NA	NA	NA	NA	No	ID=11-42681988-42682003-TA,11-42682006-42682016-TA,11-42682026-42682036-TA,11-42682166-42682176-TA,11-42682190-42682203-TA,11-42682212-42682222-TA,11-42682252-42682262-TA,11-42682300-42682310-TA,11-42682321-42682334-AC,11-42682333-42682342-AT,11-42682341-42682366-AC;MOTIFS=AC,TA,AT;STRUC=<VC38679>	HPRC,HGSVC,1KG-ONT	No	1.616	Yes	NA,NA	NA	NA
chr11:42682259	358284	INS	148	0.8868	0.4911	9	NA	NA	NA	NA	NA	NA	NA	NA	NA	No	ID=11-42681988-42682003-TA,11-42682006-42682016-TA,11-42682026-42682036-TA,11-42682166-42682176-TA,11-42682190-42682203-TA,11-42682212-42682222-TA,11-42682252-42682262-TA,11-42682300-42682310-TA,11-42682321-42682334-AC,11-42682333-42682342-AT,11-42682341-42682366-AC;MOTIFS=AC,TA,AT;STRUC=<VC38679>	HPRC,HGSVC,1KG-ONT	No	1.616	Yes	NA,NA	NA	NA
chr11:42682259	358287	INS	196	0.8765	0.4372	1	NA	NA	NA	NA	NA	NA	NA	NA	NA	No	ID=11-42681988-42682003-TA,11-42682006-42682016-TA,11-42682026-42682036-TA,11-42682166-42682176-TA,11-42682190-42682203-TA,11-42682212-42682222-TA,11-42682252-42682262-TA,11-42682300-42682310-TA,11-42682321-42682334-AC,11-42682333-42682342-AT,11-42682341-42682366-AC;MOTIFS=AC,TA,AT;STRUC=<VC38679>	HPRC,HGSVC,1KG-ONT	No	1.616	No	NA,NA	NA	NA
chr11:42682259	358286	INS	226	0.8586	0.524	5	NA	NA	NA	NA	NA	NA	NA	NA	NA	No	ID=11-42681988-42682003-TA,11-42682006-42682016-TA,11-42682026-42682036-TA,11-42682166-42682176-TA,11-42682190-42682203-TA,11-42682212-42682222-TA,11-42682252-42682262-TA,11-42682300-42682310-TA,11-42682321-42682334-AC,11-42682333-42682342-AT,11-42682341-42682366-AC;MOTIFS=AC,TA,AT;STRUC=<VC38679>	HPRC,HGSVC,1KG-ONT	No	1.616	Yes	NA,NA	NA	NA
chr11:42682259	358285	INS	174	0.9037	0.3709	22	NA	NA	NA	NA	NA	NA	NA	NA	NA	No	ID=11-42681988-42682003-TA,11-42682006-42682016-TA,11-42682026-42682036-TA,11-42682166-42682176-TA,11-42682190-42682203-TA,11-42682212-42682222-TA,11-42682252-42682262-TA,11-42682300-42682310-TA,11-42682321-42682334-AC,11-42682333-42682342-AT,11-42682341-42682366-AC;MOTIFS=AC,TA,AT;STRUC=<VC38679>	HPRC,HGSVC,1KG-ONT	No	1.616	Yes	NA,NA	NA	NA
chr11:42682259	358283	INS	186	0.8775	0.4402	8	NA	NA	NA	NA	NA	NA	NA	NA	NA	No	ID=11-42681988-42682003-TA,11-42682006-42682016-TA,11-42682026-42682036-TA,11-42682166-42682176-TA,11-42682190-42682203-TA,11-42682212-42682222-TA,11-42682252-42682262-TA,11-42682300-42682310-TA,11-42682321-42682334-AC,11-42682333-42682342-AT,11-42682341-42682366-AC;MOTIFS=AC,TA,AT;STRUC=<VC38679>	HPRC,HGSVC,1KG-ONT	No	1.616	Yes	NA,NA	NA	NA
chr11:42682259	358282	INS	348	0.7912	0.6992	6	NA	NA	NA	NA	NA	NA	NA	NA	NA	No	ID=11-42681988-42682003-TA,11-42682006-42682016-TA,11-42682026-42682036-TA,11-42682166-42682176-TA,11-42682190-42682203-TA,11-42682212-42682222-TA,11-42682252-42682262-TA,11-42682300-42682310-TA,11-42682321-42682334-AC,11-42682333-42682342-AT,11-42682341-42682366-AC;MOTIFS=AC,TA,AT;STRUC=<VC38679>	HPRC,HGSVC,1KG-ONT	No	1.616	No	NA,NA	NA	NA
chr11:42682259	358281	INS	372	0.8523	0.557	6	NA	NA	NA	NA	NA	NA	NA	NA	NA	No	ID=11-42681988-42682003-TA,11-42682006-42682016-TA,11-42682026-42682036-TA,11-42682166-42682176-TA,11-42682190-42682203-TA,11-42682212-42682222-TA,11-42682252-42682262-TA,11-42682300-42682310-TA,11-42682321-42682334-AC,11-42682333-42682342-AT,11-42682341-42682366-AC;MOTIFS=AC,TA,AT;STRUC=<VC38679>	HGSVC,1KG-ONT	No	1.616	Yes	NA,NA	NA	NA
chr11:42682259	358280	INS	104	0.8523	0.5465	1	NA	NA	NA	NA	NA	NA	NA	NA	NA	No	ID=11-42681988-42682003-TA,11-42682006-42682016-TA,11-42682026-42682036-TA,11-42682166-42682176-TA,11-42682190-42682203-TA,11-42682212-42682222-TA,11-42682252-42682262-TA,11-42682300-42682310-TA,11-42682321-42682334-AC,11-42682333-42682342-AT,11-42682341-42682366-AC;MOTIFS=AC,TA,AT;STRUC=<VC38679>	HPRC	No	1.616	Yes	NA,NA	NA	NA
chr11:42682259	358278	INS	164	0.8864	0.4256	3	NA	NA	NA	NA	NA	NA	NA	NA	NA	No	ID=11-42681988-42682003-TA,11-42682006-42682016-TA,11-42682026-42682036-TA,11-42682166-42682176-TA,11-42682190-42682203-TA,11-42682212-42682222-TA,11-42682252-42682262-TA,11-42682300-42682310-TA,11-42682321-42682334-AC,11-42682333-42682342-AT,11-42682341-42682366-AC;MOTIFS=AC,TA,AT;STRUC=<VC38679>	HPRC,HGSVC,1KG-ONT	No	1.616	Yes	NA,NA	NA	NA
chr11:42682295	358288	INS	140	0.8586	0.5296	83	NA	NA	NA	NA	NA	NA	NA	NA	NA	No	ID=11-42681988-42682003-TA,11-42682006-42682016-TA,11-42682026-42682036-TA,11-42682166-42682176-TA,11-42682190-42682203-TA,11-42682212-42682222-TA,11-42682252-42682262-TA,11-42682300-42682310-TA,11-42682321-42682334-AC,11-42682333-42682342-AT,11-42682341-42682366-AC;MOTIFS=AC,TA,AT;STRUC=<VC38679>	HPRC,HGSVC,1KG-ONT	No	1.616	Yes	NA,NA	NA	NA
chr11:42682311	358289	INS	192	0.8241	0.6302	4	NA	NA	NA	NA	NA	NA	NA	NA	NA	No	ID=11-42681988-42682003-TA,11-42682006-42682016-TA,11-42682026-42682036-TA,11-42682166-42682176-TA,11-42682190-42682203-TA,11-42682212-42682222-TA,11-42682252-42682262-TA,11-42682300-42682310-TA,11-42682321-42682334-AC,11-42682333-42682342-AT,11-42682341-42682366-AC;MOTIFS=AC,TA,AT;STRUC=<VC38679>	HPRC,HGSVC,1KG-ONT	No	1.616	Yes	NA,NA	NA	NA
chr11:42682313	358290	INS	152	0.8165	0.6469	3	NA	NA	NA	NA	NA	NA	NA	NA	NA	No	ID=11-42681988-42682003-TA,11-42682006-42682016-TA,11-42682026-42682036-TA,11-42682166-42682176-TA,11-42682190-42682203-TA,11-42682212-42682222-TA,11-42682252-42682262-TA,11-42682300-42682310-TA,11-42682321-42682334-AC,11-42682333-42682342-AT,11-42682341-42682366-AC;MOTIFS=AC,TA,AT;STRUC=<VC38679>	HPRC,HGSVC,1KG-ONT	No	1.616	No	NA,NA	NA	NA
chr11:42718982	358291	INS	451	0.9155	0.325	535	NA	NA	NA	NA	NA	NA	NA	NA	NA	No	NA	HPRC,HGSVC,1KG-ONT	Yes	1.616	Yes	NA,NA	NA	NA
chr11:42721627	358292	INS	1023	0.9867	0.0353	530	NA	NA	NA	NA	NA	NA	NA	NA	NA	No	NA	HPRC,HGSVC,1KG-ONT	No	7.398	Yes	NA,NA	NA	NA
chr11:42725296	358293	INS	338	0.8472	0.578	1	NA	NA	NA	NA	NA	NA	NA	NA	NA	No	NA	NA	Yes	4.565	No	NA,NA	NA	NA
chr11:42744270	358294	DEL	60	0.9246	0.2615	1	NA	NA	NA	NA	NA	NA	NA	NA	NA	No	NA	NA	Yes	1.874	No	NA,NA	NA	NA
chr11:42790871	358295	DEL	6152	0.9265	0.2778	10	NA	NA	NA	NA	NA	NA	NA	NA	NA	No	ID=11-42792512-42792521-TAA;MOTIFS=TAA;STRUC=<TR588127>,ID=11-42792516-42792533-AATAA;MOTIFS=AATAA;STRUC=<TR588128>,ID=11-42793180-42793192-AGTG;MOTIFS=AGTG;STRUC=<TR588129>,ID=11-42793549-42793558-ATT;MOTIFS=ATT;STRUC=<TR588130>,ID=11-42794232-42794258-A;MOTIFS=A;STRUC=<TR588131>,ID=11-42794700-42794709-AC;MOTIFS=AC;STRUC=<TR588132>,ID=11-42794791-42794800-ATT;MOTIFS=ATT;STRUC=<TR588133>,ID=11-42795606-42795691-TTTAC;MOTIFS=TTTAC;STRUC=<TR588134>,ID=11-42795611-42795665-TTTAT;MOTIFS=TTTAT;STRUC=<TR588135>,ID=11-42795666-42795690-TTTAT,11-42795691-42795716-TTTAT,11-42795712-42795737-TTATC,11-42795737-42795780-TTATT;MOTIFS=TTATT,TTTAT,TTATC;STRUC=<VC38689>,ID=11-42796297-42796310-ATAC;MOTIFS=ATAC;STRUC=<TR588136>,ID=11-42796892-42796902-A;MOTIFS=A;STRUC=<TR588137>	HPRC,HGSVC,1KG-ONT	No	0.42	No	NA,NA	NA	NA
chr11:42815751	358297	INS	66	0.815	0.6735	7	NA	NA	NA	NA	NA	NA	NA	NA	NA	No	ID=11-42815643-42815653-TG,11-42815713-42815722-AT,11-42815751-42815760-AT,11-42815781-42815799-TA,11-42815799-42815811-AT;MOTIFS=TA,TG,AT;STRUC=<VC38691>	HPRC,HGSVC,1KG-ONT	No	1.616	Yes	NA,NA	NA	NA
chr11:42815751	358298	INS	74	0.9549	0.166	45	NA	NA	NA	NA	NA	NA	NA	NA	NA	No	ID=11-42815643-42815653-TG,11-42815713-42815722-AT,11-42815751-42815760-AT,11-42815781-42815799-TA,11-42815799-42815811-AT;MOTIFS=TA,TG,AT;STRUC=<VC38691>	HPRC,HGSVC,1KG-ONT	No	1.616	Yes	NA,NA	NA	NA
chr11:42815771	358299	INS	69	0.8787	0.4706	4	NA	NA	NA	NA	NA	NA	NA	NA	NA	No	ID=11-42815643-42815653-TG,11-42815713-42815722-AT,11-42815751-42815760-AT,11-42815781-42815799-TA,11-42815799-42815811-AT;MOTIFS=TA,TG,AT;STRUC=<VC38691>	HPRC,HGSVC,1KG-ONT	No	1.616	Yes	NA,NA	NA	NA
chr11:42815781	358300	INS	70	0.8583	0.5457	249	NA	NA	NA	NA	NA	NA	NA	NA	NA	No	ID=11-42815643-42815653-TG,11-42815713-42815722-AT,11-42815751-42815760-AT,11-42815781-42815799-TA,11-42815799-42815811-AT;MOTIFS=TA,TG,AT;STRUC=<VC38691>	HPRC,HGSVC,1KG-ONT	No	1.616	Yes	NA,NA	NA	NA
chr11:42817003	358301	DEL	54	0.9492	0.1928	252	NA	NA	NA	NA	NA	NA	NA	NA	NA	No	NA	HPRC,HGSVC,1KG-ONT	No	4.798	Yes	NA,NA	NA	NA
chr11:42829510	358307	INS	72	0.8329	0.6237	11	NA	NA	NA	NA	NA	NA	NA	NA	NA	No	ID=11-42829397-42829409-AAGG,11-42829403-42829420-GGAAG,11-42829467-42829477-GA,11-42829500-42829513-AG,11-42829517-42829530-AAAG,11-42829529-42829541-AGAA,11-42829539-42829554-AAGA,11-42829573-42829586-AGGG;MOTIFS=AAGG,AAAG,AG,GGAAG,AGGG,GA,AGAA,AAGA;STRUC=<VC38693>	HPRC,HGSVC,1KG-ONT	Yes	2.538	No	NA,NA	NA	NA
chr11:42829510	358309	INS	71	0.7953	0.6916	2	NA	NA	NA	NA	NA	NA	NA	NA	NA	No	ID=11-42829397-42829409-AAGG,11-42829403-42829420-GGAAG,11-42829467-42829477-GA,11-42829500-42829513-AG,11-42829517-42829530-AAAG,11-42829529-42829541-AGAA,11-42829539-42829554-AAGA,11-42829573-42829586-AGGG;MOTIFS=AAGG,AAAG,AG,GGAAG,AGGG,GA,AGAA,AAGA;STRUC=<VC38693>	HPRC,HGSVC,1KG-ONT	Yes	2.538	No	NA,NA	NA	NA
chr11:42829510	358308	INS	76	0.8841	0.5102	9	NA	NA	NA	NA	NA	NA	NA	NA	NA	No	ID=11-42829397-42829409-AAGG,11-42829403-42829420-GGAAG,11-42829467-42829477-GA,11-42829500-42829513-AG,11-42829517-42829530-AAAG,11-42829529-42829541-AGAA,11-42829539-42829554-AAGA,11-42829573-42829586-AGGG;MOTIFS=AAGG,AAAG,AG,GGAAG,AGGG,GA,AGAA,AAGA;STRUC=<VC38693>	HPRC,HGSVC,1KG-ONT	Yes	2.538	Yes	NA,NA	NA	NA
chr11:42829510	358306	INS	68	0.8693	0.4893	22	NA	NA	NA	NA	NA	NA	NA	NA	NA	No	ID=11-42829397-42829409-AAGG,11-42829403-42829420-GGAAG,11-42829467-42829477-GA,11-42829500-42829513-AG,11-42829517-42829530-AAAG,11-42829529-42829541-AGAA,11-42829539-42829554-AAGA,11-42829573-42829586-AGGG;MOTIFS=AAGG,AAAG,AG,GGAAG,AGGG,GA,AGAA,AAGA;STRUC=<VC38693>	HPRC,HGSVC,1KG-ONT	Yes	2.538	Yes	NA,NA	NA	NA
chr11:42829510	358305	INS	64	0.8773	0.4649	51	NA	NA	NA	NA	NA	NA	NA	NA	NA	No	ID=11-42829397-42829409-AAGG,11-42829403-42829420-GGAAG,11-42829467-42829477-GA,11-42829500-42829513-AG,11-42829517-42829530-AAAG,11-42829529-42829541-AGAA,11-42829539-42829554-AAGA,11-42829573-42829586-AGGG;MOTIFS=AAGG,AAAG,AG,GGAAG,AGGG,GA,AGAA,AAGA;STRUC=<VC38693>	HPRC,HGSVC,1KG-ONT	Yes	2.538	Yes	NA,NA	NA	NA
chr11:42829510	358304	INS	60	0.9061	0.3395	71	NA	NA	NA	NA	NA	NA	NA	NA	NA	No	ID=11-42829397-42829409-AAGG,11-42829403-42829420-GGAAG,11-42829467-42829477-GA,11-42829500-42829513-AG,11-42829517-42829530-AAAG,11-42829529-42829541-AGAA,11-42829539-42829554-AAGA,11-42829573-42829586-AGGG;MOTIFS=AAGG,AAAG,AG,GGAAG,AGGG,GA,AGAA,AAGA;STRUC=<VC38693>	HPRC,HGSVC,1KG-ONT	Yes	2.538	Yes	NA,NA	NA	NA
chr11:42829510	358303	INS	56	0.833	0.6248	49	NA	NA	NA	NA	NA	NA	NA	NA	NA	No	ID=11-42829397-42829409-AAGG,11-42829403-42829420-GGAAG,11-42829467-42829477-GA,11-42829500-42829513-AG,11-42829517-42829530-AAAG,11-42829529-42829541-AGAA,11-42829539-42829554-AAGA,11-42829573-42829586-AGGG;MOTIFS=AAGG,AAAG,AG,GGAAG,AGGG,GA,AGAA,AAGA;STRUC=<VC38693>	HPRC,HGSVC,1KG-ONT	Yes	2.538	Yes	NA,NA	NA	NA
chr11:42829510	358302	INS	52	0.8995	0.3657	46	NA	NA	NA	NA	NA	NA	NA	NA	NA	No	ID=11-42829397-42829409-AAGG,11-42829403-42829420-GGAAG,11-42829467-42829477-GA,11-42829500-42829513-AG,11-42829517-42829530-AAAG,11-42829529-42829541-AGAA,11-42829539-42829554-AAGA,11-42829573-42829586-AGGG;MOTIFS=AAGG,AAAG,AG,GGAAG,AGGG,GA,AGAA,AAGA;STRUC=<VC38693>	HPRC,HGSVC,1KG-ONT	Yes	2.538	Yes	NA,NA	NA	NA
chr11:42829529	358310	INS	66	0.8228	0.6498	17	NA	NA	NA	NA	NA	NA	NA	NA	NA	No	ID=11-42829397-42829409-AAGG,11-42829403-42829420-GGAAG,11-42829467-42829477-GA,11-42829500-42829513-AG,11-42829517-42829530-AAAG,11-42829529-42829541-AGAA,11-42829539-42829554-AAGA,11-42829573-42829586-AGGG;MOTIFS=AAGG,AAAG,AG,GGAAG,AGGG,GA,AGAA,AAGA;STRUC=<VC38693>	HPRC,HGSVC,1KG-ONT	Yes	2.538	Yes	NA,NA	NA	NA
chr11:42829530	358311	INS	75	0.8062	0.6826	17	NA	NA	NA	NA	NA	NA	NA	NA	NA	No	ID=11-42829397-42829409-AAGG,11-42829403-42829420-GGAAG,11-42829467-42829477-GA,11-42829500-42829513-AG,11-42829517-42829530-AAAG,11-42829529-42829541-AGAA,11-42829539-42829554-AAGA,11-42829573-42829586-AGGG;MOTIFS=AAGG,AAAG,AG,GGAAG,AGGG,GA,AGAA,AAGA;STRUC=<VC38693>	HPRC,HGSVC,1KG-ONT	Yes	2.538	Yes	NA,NA	NA	NA
chr11:42829539	358312	INS	52	0.9689	0.1905	38	NA	NA	NA	NA	NA	NA	NA	NA	NA	No	ID=11-42829397-42829409-AAGG,11-42829403-42829420-GGAAG,11-42829467-42829477-GA,11-42829500-42829513-AG,11-42829517-42829530-AAAG,11-42829529-42829541-AGAA,11-42829539-42829554-AAGA,11-42829573-42829586-AGGG;MOTIFS=AAGG,AAAG,AG,GGAAG,AGGG,GA,AGAA,AAGA;STRUC=<VC38693>	HPRC,HGSVC,1KG-ONT	Yes	2.538	Yes	NA,NA	NA	NA
chr11:42829539	358313	INS	56	0.8271	0.6268	18	NA	NA	NA	NA	NA	NA	NA	NA	NA	No	ID=11-42829397-42829409-AAGG,11-42829403-42829420-GGAAG,11-42829467-42829477-GA,11-42829500-42829513-AG,11-42829517-42829530-AAAG,11-42829529-42829541-AGAA,11-42829539-42829554-AAGA,11-42829573-42829586-AGGG;MOTIFS=AAGG,AAAG,AG,GGAAG,AGGG,GA,AGAA,AAGA;STRUC=<VC38693>	HPRC,HGSVC,1KG-ONT	Yes	2.538	Yes	NA,NA	NA	NA
chr11:42829541	358314	INS	65	0.821	0.6434	2	NA	NA	NA	NA	NA	NA	NA	NA	NA	No	ID=11-42829397-42829409-AAGG,11-42829403-42829420-GGAAG,11-42829467-42829477-GA,11-42829500-42829513-AG,11-42829517-42829530-AAAG,11-42829529-42829541-AGAA,11-42829539-42829554-AAGA,11-42829573-42829586-AGGG;MOTIFS=AAGG,AAAG,AG,GGAAG,AGGG,GA,AGAA,AAGA;STRUC=<VC38693>	HPRC,HGSVC,1KG-ONT	Yes	2.538	No	NA,NA	NA	NA
chr11:42829544	358315	INS	61	0.8615	0.4742	15	NA	NA	NA	NA	NA	NA	NA	NA	NA	No	ID=11-42829397-42829409-AAGG,11-42829403-42829420-GGAAG,11-42829467-42829477-GA,11-42829500-42829513-AG,11-42829517-42829530-AAAG,11-42829529-42829541-AGAA,11-42829539-42829554-AAGA,11-42829573-42829586-AGGG;MOTIFS=AAGG,AAAG,AG,GGAAG,AGGG,GA,AGAA,AAGA;STRUC=<VC38693>	HPRC,HGSVC,1KG-ONT	Yes	2.538	Yes	NA,NA	NA	NA
chr11:42876527	358316	DEL	80	0.8913	0.3841	8	NA	NA	NA	NA	NA	NA	NA	NA	NA	No	ID=11-42876586-42876596-CTG;MOTIFS=CTG;STRUC=<TR588243>	HPRC,HGSVC,1KG-ONT	Yes	0.686	Yes	NA,NA	NA	NA
chr11:42906510	358317	DEL	2381	0.846	0.5813	1	NA	NA	NA	NA	NA	NA	NA	NA	NA	No	ID=11-42907343-42907352-T;MOTIFS=T;STRUC=<TR588275>	NA	Yes	1.395	No	NA,NA	NA	NA
chr11:42918722	358318	DEL	78	0.8202	0.6384	1	NA	NA	NA	NA	NA	NA	NA	NA	NA	No	NA	NA	Yes	0.455	No	NA,NA	NA	NA
chr11:42958164	358319	DEL	378	0.9288	0.28	154	NA	NA	NA	NA	NA	NA	NA	NA	NA	No	NA	HPRC,HGSVC,1KG-ONT	Yes	3.771	Yes	NA,NA	NA	NA
chr11:42959927	358320	INS	569	0.9362	0.2653	793	NA	NA	NA	NA	NA	NA	NA	NA	NA	No	NA	HPRC,HGSVC,1KG-ONT	No	5.505	Yes	NA,NA	NA	NA
chr11:42959927	358321	INS	578	0.96	0.1716	240	NA	NA	NA	NA	NA	NA	NA	NA	NA	No	NA	HPRC,HGSVC,1KG-ONT	No	5.505	Yes	NA,NA	NA	NA
chr11:42960355	358322	INS	56	0.9764	0.2436	17	NA	NA	NA	NA	NA	NA	NA	NA	NA	No	NA	HPRC,HGSVC,1KG-ONT	Yes	7.525	Yes	NA,NA	NA	NA
chr11:42984015	358323	DEL	98	0.8515	0.5323	1	NA	NA	NA	NA	NA	NA	NA	NA	NA	No	NA	NA	Yes	5.617	No	NA,NA	NA	NA
chr11:42989078	358324	INS	347	0.8587	0.5461	1	NA	NA	NA	NA	NA	NA	NA	NA	NA	No	NA	NA	Yes	1.616	No	NA,NA	NA	NA
chr11:42989094	358325	DEL	64	0.8772	0.4932	1	NA	NA	NA	NA	NA	NA	NA	NA	NA	No	NA	1KG-ONT	Yes	3.377	No	NA,NA	NA	NA
chr11:43008123	358328	DEL	74	0.829	0.6289	49	NA	NA	NA	NA	NA	NA	NA	NA	NA	No	ID=11-43008048-43008060-GGAA,11-43008059-43008071-AAGG,11-43008076-43008091-AAAG,11-43008091-43008152-AAAG,11-43008149-43008164-AG,11-43008161-43008220-AGAA,11-43008219-43008254-AGAA,11-43008257-43008270-AG,11-43008275-43008285-AG,11-43008319-43008332-AAGG,11-43008333-43008349-GGAA;MOTIFS=AAGG,GGAA,AAAG,AG,AGAA;STRUC=<VC38713>	HPRC,HGSVC,1KG-ONT	No	2.03	Yes	NA,NA	NA	NA
chr11:43008123	358329	DEL	78	0.8329	0.6003	90	NA	NA	NA	NA	NA	NA	NA	NA	NA	No	ID=11-43008048-43008060-GGAA,11-43008059-43008071-AAGG,11-43008076-43008091-AAAG,11-43008091-43008152-AAAG,11-43008149-43008164-AG,11-43008161-43008220-AGAA,11-43008219-43008254-AGAA,11-43008257-43008270-AG,11-43008275-43008285-AG,11-43008319-43008332-AAGG,11-43008333-43008349-GGAA;MOTIFS=AAGG,GGAA,AAAG,AG,AGAA;STRUC=<VC38713>	HPRC,HGSVC,1KG-ONT	No	2.03	Yes	NA,NA	NA	NA
chr11:43008123	358327	DEL	70	0.9033	0.3386	47	NA	NA	NA	NA	NA	NA	NA	NA	NA	No	ID=11-43008048-43008060-GGAA,11-43008059-43008071-AAGG,11-43008076-43008091-AAAG,11-43008091-43008152-AAAG,11-43008149-43008164-AG,11-43008161-43008220-AGAA,11-43008219-43008254-AGAA,11-43008257-43008270-AG,11-43008275-43008285-AG,11-43008319-43008332-AAGG,11-43008333-43008349-GGAA;MOTIFS=AAGG,GGAA,AAAG,AG,AGAA;STRUC=<VC38713>	HPRC,HGSVC,1KG-ONT	No	2.03	Yes	NA,NA	NA	NA
chr11:43008123	358326	DEL	66	0.9367	0.4959	56	NA	NA	NA	NA	NA	NA	NA	NA	NA	No	ID=11-43008048-43008060-GGAA,11-43008059-43008071-AAGG,11-43008076-43008091-AAAG,11-43008091-43008152-AAAG,11-43008149-43008164-AG,11-43008161-43008220-AGAA,11-43008219-43008254-AGAA,11-43008257-43008270-AG,11-43008275-43008285-AG,11-43008319-43008332-AAGG,11-43008333-43008349-GGAA;MOTIFS=AAGG,GGAA,AAAG,AG,AGAA;STRUC=<VC38713>	HPRC,HGSVC,1KG-ONT	No	2.03	Yes	NA,NA	NA	NA
chr11:43008135	358330	DEL	62	0.8042	0.6825	46	NA	NA	NA	NA	NA	NA	NA	NA	NA	No	ID=11-43008048-43008060-GGAA,11-43008059-43008071-AAGG,11-43008076-43008091-AAAG,11-43008091-43008152-AAAG,11-43008149-43008164-AG,11-43008161-43008220-AGAA,11-43008219-43008254-AGAA,11-43008257-43008270-AG,11-43008275-43008285-AG,11-43008319-43008332-AAGG,11-43008333-43008349-GGAA;MOTIFS=AAGG,GGAA,AAAG,AG,AGAA;STRUC=<VC38713>	HPRC,HGSVC,1KG-ONT	No	2.03	Yes	NA,NA	NA	NA
chr11:43008139	358331	DEL	54	0.8383	0.5965	67	NA	NA	NA	NA	NA	NA	NA	NA	NA	No	ID=11-43008048-43008060-GGAA,11-43008059-43008071-AAGG,11-43008076-43008091-AAAG,11-43008091-43008152-AAAG,11-43008149-43008164-AG,11-43008161-43008220-AGAA,11-43008219-43008254-AGAA,11-43008257-43008270-AG,11-43008275-43008285-AG,11-43008319-43008332-AAGG,11-43008333-43008349-GGAA;MOTIFS=AAGG,GGAA,AAAG,AG,AGAA;STRUC=<VC38713>	HPRC,HGSVC,1KG-ONT	No	2.051	Yes	NA,NA	NA	NA
chr11:43008139	358332	DEL	58	0.826	0.6318	48	NA	NA	NA	NA	NA	NA	NA	NA	NA	No	ID=11-43008048-43008060-GGAA,11-43008059-43008071-AAGG,11-43008076-43008091-AAAG,11-43008091-43008152-AAAG,11-43008149-43008164-AG,11-43008161-43008220-AGAA,11-43008219-43008254-AGAA,11-43008257-43008270-AG,11-43008275-43008285-AG,11-43008319-43008332-AAGG,11-43008333-43008349-GGAA;MOTIFS=AAGG,GGAA,AAAG,AG,AGAA;STRUC=<VC38713>	HPRC,HGSVC,1KG-ONT	No	2.03	Yes	NA,NA	NA	NA
chr11:43008151	358333	DEL	88	0.9483	0.2095	117	NA	NA	NA	NA	NA	NA	NA	NA	NA	No	ID=11-43008048-43008060-GGAA,11-43008059-43008071-AAGG,11-43008076-43008091-AAAG,11-43008091-43008152-AAAG,11-43008149-43008164-AG,11-43008161-43008220-AGAA,11-43008219-43008254-AGAA,11-43008257-43008270-AG,11-43008275-43008285-AG,11-43008319-43008332-AAGG,11-43008333-43008349-GGAA;MOTIFS=AAGG,GGAA,AAAG,AG,AGAA;STRUC=<VC38713>	HPRC,HGSVC,1KG-ONT	No	2.044	Yes	NA,NA	NA	NA
chr11:43008203	358334	DEL	366	0.8357	0.6287	8	NA	NA	NA	NA	NA	NA	NA	NA	NA	No	ID=11-43008048-43008060-GGAA,11-43008059-43008071-AAGG,11-43008076-43008091-AAAG,11-43008091-43008152-AAAG,11-43008149-43008164-AG,11-43008161-43008220-AGAA,11-43008219-43008254-AGAA,11-43008257-43008270-AG,11-43008275-43008285-AG,11-43008319-43008332-AAGG,11-43008333-43008349-GGAA;MOTIFS=AAGG,GGAA,AAAG,AG,AGAA;STRUC=<VC38713>,ID=11-43008516-43008561-GGAA,11-43008561-43008637-AGAA,11-43008658-43008676-AAGG;MOTIFS=GGAA,AGAA,AAGG;STRUC=<VC38714>	HGSVC,1KG-ONT	No	1.728	Yes	NA,NA	NA	NA
chr11:43008222	358335	DEL	336	0.9049	0.372	3	NA	NA	NA	NA	NA	NA	NA	NA	NA	No	ID=11-43008048-43008060-GGAA,11-43008059-43008071-AAGG,11-43008076-43008091-AAAG,11-43008091-43008152-AAAG,11-43008149-43008164-AG,11-43008161-43008220-AGAA,11-43008219-43008254-AGAA,11-43008257-43008270-AG,11-43008275-43008285-AG,11-43008319-43008332-AAGG,11-43008333-43008349-GGAA;MOTIFS=AAGG,GGAA,AAAG,AG,AGAA;STRUC=<VC38713>,ID=11-43008516-43008561-GGAA,11-43008561-43008637-AGAA,11-43008658-43008676-AAGG;MOTIFS=GGAA,AGAA,AAGG;STRUC=<VC38714>	HGSVC,1KG-ONT	No	1.728	Yes	NA,NA	NA	NA
chr11:43008242	358336	DEL	316	0.9807	0.3408	1	NA	NA	NA	NA	NA	NA	NA	NA	NA	No	ID=11-43008048-43008060-GGAA,11-43008059-43008071-AAGG,11-43008076-43008091-AAAG,11-43008091-43008152-AAAG,11-43008149-43008164-AG,11-43008161-43008220-AGAA,11-43008219-43008254-AGAA,11-43008257-43008270-AG,11-43008275-43008285-AG,11-43008319-43008332-AAGG,11-43008333-43008349-GGAA;MOTIFS=AAGG,GGAA,AAAG,AG,AGAA;STRUC=<VC38713>,ID=11-43008516-43008561-GGAA,11-43008561-43008637-AGAA,11-43008658-43008676-AAGG;MOTIFS=GGAA,AGAA,AAGG;STRUC=<VC38714>	HGSVC,1KG-ONT	No	1.714	No	NA,NA	NA	NA
chr11:43008319	358337	INS	52	0.8594	0.5242	49	NA	NA	NA	NA	NA	NA	NA	NA	NA	No	ID=11-43008048-43008060-GGAA,11-43008059-43008071-AAGG,11-43008076-43008091-AAAG,11-43008091-43008152-AAAG,11-43008149-43008164-AG,11-43008161-43008220-AGAA,11-43008219-43008254-AGAA,11-43008257-43008270-AG,11-43008275-43008285-AG,11-43008319-43008332-AAGG,11-43008333-43008349-GGAA;MOTIFS=AAGG,GGAA,AAAG,AG,AGAA;STRUC=<VC38713>	HPRC,HGSVC	No	2.538	Yes	NA,NA	NA	NA
chr11:43008330	358338	INS	56	0.9227	0.4517	33	NA	NA	NA	NA	NA	NA	NA	NA	NA	No	ID=11-43008048-43008060-GGAA,11-43008059-43008071-AAGG,11-43008076-43008091-AAAG,11-43008091-43008152-AAAG,11-43008149-43008164-AG,11-43008161-43008220-AGAA,11-43008219-43008254-AGAA,11-43008257-43008270-AG,11-43008275-43008285-AG,11-43008319-43008332-AAGG,11-43008333-43008349-GGAA;MOTIFS=AAGG,GGAA,AAAG,AG,AGAA;STRUC=<VC38713>	HPRC,HGSVC	No	2.538	Yes	NA,NA	NA	NA
chr11:43008559	358339	INS	56	0.7985	0.6903	19	NA	NA	NA	NA	NA	NA	NA	NA	NA	No	ID=11-43008516-43008561-GGAA,11-43008561-43008637-AGAA,11-43008658-43008676-AAGG;MOTIFS=GGAA,AGAA,AAGG;STRUC=<VC38714>	HPRC,HGSVC	Yes	2.538	Yes	NA,NA	NA	NA
chr11:43008561	358348	INS	70	0.8686	0.475	12	NA	NA	NA	NA	NA	NA	NA	NA	NA	No	ID=11-43008516-43008561-GGAA,11-43008561-43008637-AGAA,11-43008658-43008676-AAGG;MOTIFS=GGAA,AGAA,AAGG;STRUC=<VC38714>	HPRC,HGSVC	Yes	2.538	Yes	NA,NA	NA	NA
chr11:43008561	358347	INS	60	0.8191	0.6756	11	NA	NA	NA	NA	NA	NA	NA	NA	NA	No	ID=11-43008516-43008561-GGAA,11-43008561-43008637-AGAA,11-43008658-43008676-AAGG;MOTIFS=GGAA,AGAA,AAGG;STRUC=<VC38714>	HPRC,HGSVC	Yes	2.538	No	NA,NA	NA	NA
chr11:43008561	358346	INS	56	0.9567	0.1746	16	NA	NA	NA	NA	NA	NA	NA	NA	NA	No	ID=11-43008516-43008561-GGAA,11-43008561-43008637-AGAA,11-43008658-43008676-AAGG;MOTIFS=GGAA,AGAA,AAGG;STRUC=<VC38714>	HPRC,HGSVC	Yes	2.538	No	NA,NA	NA	NA
chr11:43008561	358345	INS	52	0.8419	0.6028	13	NA	NA	NA	NA	NA	NA	NA	NA	NA	No	ID=11-43008516-43008561-GGAA,11-43008561-43008637-AGAA,11-43008658-43008676-AAGG;MOTIFS=GGAA,AGAA,AAGG;STRUC=<VC38714>	HPRC,HGSVC	Yes	2.538	No	NA,NA	NA	NA
chr11:43008561	358344	INS	65	0.8217	0.6488	11	NA	NA	NA	NA	NA	NA	NA	NA	NA	No	ID=11-43008516-43008561-GGAA,11-43008561-43008637-AGAA,11-43008658-43008676-AAGG;MOTIFS=GGAA,AGAA,AAGG;STRUC=<VC38714>	HPRC,HGSVC	Yes	2.538	Yes	NA,NA	NA	NA
chr11:43008561	358343	INS	79	0.8435	0.5759	3	NA	NA	NA	NA	NA	NA	NA	NA	NA	No	ID=11-43008516-43008561-GGAA,11-43008561-43008637-AGAA,11-43008658-43008676-AAGG;MOTIFS=GGAA,AGAA,AAGG;STRUC=<VC38714>	HPRC,HGSVC	Yes	2.538	No	NA,NA	NA	NA
chr11:43008561	358342	INS	68	0.8625	0.4774	11	NA	NA	NA	NA	NA	NA	NA	NA	NA	No	ID=11-43008516-43008561-GGAA,11-43008561-43008637-AGAA,11-43008658-43008676-AAGG;MOTIFS=GGAA,AGAA,AAGG;STRUC=<VC38714>	HPRC,HGSVC	Yes	2.538	Yes	NA,NA	NA	NA
chr11:43008561	358341	INS	72	0.82	0.6787	62	NA	NA	NA	NA	NA	NA	NA	NA	NA	No	ID=11-43008516-43008561-GGAA,11-43008561-43008637-AGAA,11-43008658-43008676-AAGG;MOTIFS=GGAA,AGAA,AAGG;STRUC=<VC38714>	HPRC,HGSVC	Yes	2.538	Yes	NA,NA	NA	NA
chr11:43008561	358340	INS	52	0.8686	0.5062	60	NA	NA	NA	NA	NA	NA	NA	NA	NA	No	ID=11-43008516-43008561-GGAA,11-43008561-43008637-AGAA,11-43008658-43008676-AAGG;MOTIFS=GGAA,AGAA,AAGG;STRUC=<VC38714>	HPRC,HGSVC	Yes	2.538	Yes	NA,NA	NA	NA
chr11:43008611	358349	INS	60	0.9633	0.1398	17	NA	NA	NA	NA	NA	NA	NA	NA	NA	No	ID=11-43008516-43008561-GGAA,11-43008561-43008637-AGAA,11-43008658-43008676-AAGG;MOTIFS=GGAA,AGAA,AAGG;STRUC=<VC38714>	HPRC,HGSVC	Yes	2.538	Yes	NA,NA	NA	NA
chr11:43008611	358350	INS	56	0.8453	0.567	6	NA	NA	NA	NA	NA	NA	NA	NA	NA	No	ID=11-43008516-43008561-GGAA,11-43008561-43008637-AGAA,11-43008658-43008676-AAGG;MOTIFS=GGAA,AGAA,AAGG;STRUC=<VC38714>	HPRC,HGSVC	Yes	2.538	Yes	NA,NA	NA	NA
chr11:43046361	358351	INS	303	0.9219	0.2878	88	NA	NA	NA	NA	NA	NA	NA	NA	NA	No	NA	HPRC,HGSVC,1KG-ONT	Yes	1.616	Yes	NA,NA	NA	NA
chr11:43063957	358352	INS	2392	0.9549	0.3132	2	NA	NA	NA	NA	NA	NA	NA	NA	NA	No	NA	HPRC	Yes	0.123	Yes	NA,NA	NA	NA
chr11:43079970	358353	DEL	76	0.904	0.3521	24	NA	NA	NA	NA	NA	NA	NA	NA	NA	No	NA	HPRC,HGSVC	Yes	2.001	Yes	NA,NA	NA	NA
chr11:43105135	358354	INS	344	0.8612	0.5104	1	NA	NA	NA	NA	NA	NA	NA	NA	NA	No	NA	NA	Yes	1.616	No	NA,NA	NA	NA
chr11:43148064	358355	DEL	78	0.9163	0.3269	1	NA	NA	NA	NA	NA	NA	NA	NA	NA	No	NA	NA	No	0.963	No	NA,NA	NA	NA
chr11:43169780	358356	INS	320	0.9948	0.0172	603	NA	NA	NA	NA	NA	NA	NA	NA	NA	No	NA	HPRC,HGSVC,1KG-ONT	No	0.469	Yes	NA,NA	NA	NA
chr11:43189344	358358	INS	423	0.8887	0.4006	1	NA	NA	NA	NA	NA	NA	NA	NA	NA	No	NA	NA	Yes	7.402	No	NA,NA	NA	NA
chr11:43195399	358359	INS	323	0.9144	0.3088	2	NA	NA	NA	NA	NA	NA	NA	NA	NA	No	NA	NA	Yes	6.284	Yes	NA,NA	NA	NA
chr11:43241350	358360	INS	321	0.9346	0.2533	2	NA	NA	NA	NA	NA	NA	NA	NA	NA	No	NA	NA	Yes	1.616	Yes	NA,NA	NA	NA
chr11:43265252	358361	INS	53	0.8808	0.4369	25	NA	NA	NA	NA	NA	NA	NA	NA	NA	No	ID=11-43265104-43265118-AAGC,11-43265128-43265144-AAGA,11-43265154-43265169-GAAG,11-43265174-43265186-GA,11-43265188-43265203-AAAG,11-43265202-43265215-AAAG,11-43265214-43265233-AGAA,11-43265230-43265241-AG,11-43265246-43265255-AG,11-43265260-43265277-AGAA,11-43265275-43265300-AAAG,11-43265304-43265318-GAAA,11-43265328-43265342-GAAA,11-43265343-43265362-AGAA;MOTIFS=AAAG,AG,GA,GAAG,AGAA,GAAA,AAGC,AAGA;STRUC=<VC38728>	HGSVC	Yes	1.616	Yes	NA,NA	NA	NA
chr11:43265252	358362	INS	57	0.8447	0.5968	13	NA	NA	NA	NA	NA	NA	NA	NA	NA	No	ID=11-43265104-43265118-AAGC,11-43265128-43265144-AAGA,11-43265154-43265169-GAAG,11-43265174-43265186-GA,11-43265188-43265203-AAAG,11-43265202-43265215-AAAG,11-43265214-43265233-AGAA,11-43265230-43265241-AG,11-43265246-43265255-AG,11-43265260-43265277-AGAA,11-43265275-43265300-AAAG,11-43265304-43265318-GAAA,11-43265328-43265342-GAAA,11-43265343-43265362-AGAA;MOTIFS=AAAG,AG,GA,GAAG,AGAA,GAAA,AAGC,AAGA;STRUC=<VC38728>	HGSVC	Yes	1.616	Yes	NA,NA	NA	NA
chr11:43265252	358363	INS	53	0.8245	0.6192	29	NA	NA	NA	NA	NA	NA	NA	NA	NA	No	ID=11-43265104-43265118-AAGC,11-43265128-43265144-AAGA,11-43265154-43265169-GAAG,11-43265174-43265186-GA,11-43265188-43265203-AAAG,11-43265202-43265215-AAAG,11-43265214-43265233-AGAA,11-43265230-43265241-AG,11-43265246-43265255-AG,11-43265260-43265277-AGAA,11-43265275-43265300-AAAG,11-43265304-43265318-GAAA,11-43265328-43265342-GAAA,11-43265343-43265362-AGAA;MOTIFS=AAAG,AG,GA,GAAG,AGAA,GAAA,AAGC,AAGA;STRUC=<VC38728>	HGSVC	Yes	1.616	Yes	NA,NA	NA	NA
chr11:43265252	358364	INS	56	0.8719	0.4471	1	NA	NA	NA	NA	NA	NA	NA	NA	NA	No	ID=11-43265104-43265118-AAGC,11-43265128-43265144-AAGA,11-43265154-43265169-GAAG,11-43265174-43265186-GA,11-43265188-43265203-AAAG,11-43265202-43265215-AAAG,11-43265214-43265233-AGAA,11-43265230-43265241-AG,11-43265246-43265255-AG,11-43265260-43265277-AGAA,11-43265275-43265300-AAAG,11-43265304-43265318-GAAA,11-43265328-43265342-GAAA,11-43265343-43265362-AGAA;MOTIFS=AAAG,AG,GA,GAAG,AGAA,GAAA,AAGC,AAGA;STRUC=<VC38728>	HGSVC	Yes	1.616	No	NA,NA	NA	NA
chr11:43265299	358365	INS	58	0.8048	0.6768	9	NA	NA	NA	NA	NA	NA	NA	NA	NA	No	ID=11-43265104-43265118-AAGC,11-43265128-43265144-AAGA,11-43265154-43265169-GAAG,11-43265174-43265186-GA,11-43265188-43265203-AAAG,11-43265202-43265215-AAAG,11-43265214-43265233-AGAA,11-43265230-43265241-AG,11-43265246-43265255-AG,11-43265260-43265277-AGAA,11-43265275-43265300-AAAG,11-43265304-43265318-GAAA,11-43265328-43265342-GAAA,11-43265343-43265362-AGAA;MOTIFS=AAAG,AG,GA,GAAG,AGAA,GAAA,AAGC,AAGA;STRUC=<VC38728>	HGSVC	Yes	1.616	No	NA,NA	NA	NA
chr11:43283589	358366	DEL	142	0.8568	0.5565	6	NA	NA	NA	NA	NA	NA	NA	NA	NA	No	NA	NA	Yes	4.581	Yes	NA,NA	NA	NA
chr11:43293695	358367	INS	115	0.9161	0.2945	12	NA	NA	NA	NA	NA	NA	NA	NA	NA	No	NA	HPRC,HGSVC	Yes	5.372	Yes	NA,NA	NA	NA
chr11:43306682	358368	INS	51	0.8847	0.401	17	NA	NA	NA	NA	NA	NA	NA	NA	NA	No	ID=11-43306552-43306596-AGAA,11-43306556-43306595-AG,11-43306595-43306613-AAGG,11-43306614-43306632-GAAG,11-43306635-43306648-AGGA,11-43306648-43306661-AG,11-43306667-43306683-GAAA,11-43306682-43306786-AAGGGAGGGAGGGAAAG,11-43306683-43306696-AGGG,11-43306700-43306713-AGGG,11-43306717-43306730-AGGG,11-43306734-43306747-AGGG,11-43306751-43306764-AGGG,11-43306768-43306781-AGGG,11-43306779-43306811-GAAA,11-43306809-43306828-AAAG,11-43306827-43306850-AAAG,11-43306849-43306868-AAAG;MOTIFS=AGGA,AAGG,AAAG,AG,AGGG,GAAG,AGAA,GAAA,AAGGGAGGGAGGGAAAG;STRUC=<VC38735>	HPRC,HGSVC,1KG-ONT	No	0.135	Yes	NA,NA	NA	NA
chr11:43306779	358380	INS	59	0.8294	0.6656	1	NA	NA	NA	NA	NA	NA	NA	NA	NA	No	ID=11-43306552-43306596-AGAA,11-43306556-43306595-AG,11-43306595-43306613-AAGG,11-43306614-43306632-GAAG,11-43306635-43306648-AGGA,11-43306648-43306661-AG,11-43306667-43306683-GAAA,11-43306682-43306786-AAGGGAGGGAGGGAAAG,11-43306683-43306696-AGGG,11-43306700-43306713-AGGG,11-43306717-43306730-AGGG,11-43306734-43306747-AGGG,11-43306751-43306764-AGGG,11-43306768-43306781-AGGG,11-43306779-43306811-GAAA,11-43306809-43306828-AAAG,11-43306827-43306850-AAAG,11-43306849-43306868-AAAG;MOTIFS=AGGA,AAGG,AAAG,AG,AGGG,GAAG,AGAA,GAAA,AAGGGAGGGAGGGAAAG;STRUC=<VC38735>	HPRC,HGSVC,1KG-ONT	No	0.135	No	NA,NA	NA	NA
chr11:43306779	358381	INS	63	0.8559	0.5253	1	NA	NA	NA	NA	NA	NA	NA	NA	NA	No	ID=11-43306552-43306596-AGAA,11-43306556-43306595-AG,11-43306595-43306613-AAGG,11-43306614-43306632-GAAG,11-43306635-43306648-AGGA,11-43306648-43306661-AG,11-43306667-43306683-GAAA,11-43306682-43306786-AAGGGAGGGAGGGAAAG,11-43306683-43306696-AGGG,11-43306700-43306713-AGGG,11-43306717-43306730-AGGG,11-43306734-43306747-AGGG,11-43306751-43306764-AGGG,11-43306768-43306781-AGGG,11-43306779-43306811-GAAA,11-43306809-43306828-AAAG,11-43306827-43306850-AAAG,11-43306849-43306868-AAAG;MOTIFS=AGGA,AAGG,AAAG,AG,AGGG,GAAG,AGAA,GAAA,AAGGGAGGGAGGGAAAG;STRUC=<VC38735>	HPRC,HGSVC,1KG-ONT	No	0.135	No	NA,NA	NA	NA
chr11:43306779	358379	INS	76	0.8044	0.6837	5	NA	NA	NA	NA	NA	NA	NA	NA	NA	No	ID=11-43306552-43306596-AGAA,11-43306556-43306595-AG,11-43306595-43306613-AAGG,11-43306614-43306632-GAAG,11-43306635-43306648-AGGA,11-43306648-43306661-AG,11-43306667-43306683-GAAA,11-43306682-43306786-AAGGGAGGGAGGGAAAG,11-43306683-43306696-AGGG,11-43306700-43306713-AGGG,11-43306717-43306730-AGGG,11-43306734-43306747-AGGG,11-43306751-43306764-AGGG,11-43306768-43306781-AGGG,11-43306779-43306811-GAAA,11-43306809-43306828-AAAG,11-43306827-43306850-AAAG,11-43306849-43306868-AAAG;MOTIFS=AGGA,AAGG,AAAG,AG,AGGG,GAAG,AGAA,GAAA,AAGGGAGGGAGGGAAAG;STRUC=<VC38735>	HPRC,HGSVC,1KG-ONT	No	0.135	No	NA,NA	NA	NA
chr11:43306779	358377	INS	79	0.8389	0.5964	33	NA	NA	NA	NA	NA	NA	NA	NA	NA	No	ID=11-43306552-43306596-AGAA,11-43306556-43306595-AG,11-43306595-43306613-AAGG,11-43306614-43306632-GAAG,11-43306635-43306648-AGGA,11-43306648-43306661-AG,11-43306667-43306683-GAAA,11-43306682-43306786-AAGGGAGGGAGGGAAAG,11-43306683-43306696-AGGG,11-43306700-43306713-AGGG,11-43306717-43306730-AGGG,11-43306734-43306747-AGGG,11-43306751-43306764-AGGG,11-43306768-43306781-AGGG,11-43306779-43306811-GAAA,11-43306809-43306828-AAAG,11-43306827-43306850-AAAG,11-43306849-43306868-AAAG;MOTIFS=AGGA,AAGG,AAAG,AG,AGGG,GAAG,AGAA,GAAA,AAGGGAGGGAGGGAAAG;STRUC=<VC38735>	HPRC,HGSVC,1KG-ONT	No	0.135	Yes	NA,NA	NA	NA
chr11:43306779	358376	INS	75	0.8752	0.4836	17	NA	NA	NA	NA	NA	NA	NA	NA	NA	No	ID=11-43306552-43306596-AGAA,11-43306556-43306595-AG,11-43306595-43306613-AAGG,11-43306614-43306632-GAAG,11-43306635-43306648-AGGA,11-43306648-43306661-AG,11-43306667-43306683-GAAA,11-43306682-43306786-AAGGGAGGGAGGGAAAG,11-43306683-43306696-AGGG,11-43306700-43306713-AGGG,11-43306717-43306730-AGGG,11-43306734-43306747-AGGG,11-43306751-43306764-AGGG,11-43306768-43306781-AGGG,11-43306779-43306811-GAAA,11-43306809-43306828-AAAG,11-43306827-43306850-AAAG,11-43306849-43306868-AAAG;MOTIFS=AGGA,AAGG,AAAG,AG,AGGG,GAAG,AGAA,GAAA,AAGGGAGGGAGGGAAAG;STRUC=<VC38735>	HPRC,HGSVC,1KG-ONT	No	0.135	Yes	NA,NA	NA	NA
chr11:43306779	358375	INS	71	0.8409	0.5996	6	NA	NA	NA	NA	NA	NA	NA	NA	NA	No	ID=11-43306552-43306596-AGAA,11-43306556-43306595-AG,11-43306595-43306613-AAGG,11-43306614-43306632-GAAG,11-43306635-43306648-AGGA,11-43306648-43306661-AG,11-43306667-43306683-GAAA,11-43306682-43306786-AAGGGAGGGAGGGAAAG,11-43306683-43306696-AGGG,11-43306700-43306713-AGGG,11-43306717-43306730-AGGG,11-43306734-43306747-AGGG,11-43306751-43306764-AGGG,11-43306768-43306781-AGGG,11-43306779-43306811-GAAA,11-43306809-43306828-AAAG,11-43306827-43306850-AAAG,11-43306849-43306868-AAAG;MOTIFS=AGGA,AAGG,AAAG,AG,AGGG,GAAG,AGAA,GAAA,AAGGGAGGGAGGGAAAG;STRUC=<VC38735>	HPRC,HGSVC,1KG-ONT	No	0.135	Yes	NA,NA	NA	NA
chr11:43306779	358373	INS	58	0.8091	0.6872	17	NA	NA	NA	NA	NA	NA	NA	NA	NA	No	ID=11-43306552-43306596-AGAA,11-43306556-43306595-AG,11-43306595-43306613-AAGG,11-43306614-43306632-GAAG,11-43306635-43306648-AGGA,11-43306648-43306661-AG,11-43306667-43306683-GAAA,11-43306682-43306786-AAGGGAGGGAGGGAAAG,11-43306683-43306696-AGGG,11-43306700-43306713-AGGG,11-43306717-43306730-AGGG,11-43306734-43306747-AGGG,11-43306751-43306764-AGGG,11-43306768-43306781-AGGG,11-43306779-43306811-GAAA,11-43306809-43306828-AAAG,11-43306827-43306850-AAAG,11-43306849-43306868-AAAG;MOTIFS=AGGA,AAGG,AAAG,AG,AGGG,GAAG,AGAA,GAAA,AAGGGAGGGAGGGAAAG;STRUC=<VC38735>	HPRC,HGSVC,1KG-ONT	No	0.135	Yes	NA,NA	NA	NA
chr11:43306779	358372	INS	54	0.8251	0.6323	16	NA	NA	NA	NA	NA	NA	NA	NA	NA	No	ID=11-43306552-43306596-AGAA,11-43306556-43306595-AG,11-43306595-43306613-AAGG,11-43306614-43306632-GAAG,11-43306635-43306648-AGGA,11-43306648-43306661-AG,11-43306667-43306683-GAAA,11-43306682-43306786-AAGGGAGGGAGGGAAAG,11-43306683-43306696-AGGG,11-43306700-43306713-AGGG,11-43306717-43306730-AGGG,11-43306734-43306747-AGGG,11-43306751-43306764-AGGG,11-43306768-43306781-AGGG,11-43306779-43306811-GAAA,11-43306809-43306828-AAAG,11-43306827-43306850-AAAG,11-43306849-43306868-AAAG;MOTIFS=AGGA,AAGG,AAAG,AG,AGGG,GAAG,AGAA,GAAA,AAGGGAGGGAGGGAAAG;STRUC=<VC38735>	HPRC,HGSVC,1KG-ONT	No	0.135	Yes	NA,NA	NA	NA
chr11:43306779	358371	INS	66	0.807	0.6812	7	NA	NA	NA	NA	NA	NA	NA	NA	NA	No	ID=11-43306552-43306596-AGAA,11-43306556-43306595-AG,11-43306595-43306613-AAGG,11-43306614-43306632-GAAG,11-43306635-43306648-AGGA,11-43306648-43306661-AG,11-43306667-43306683-GAAA,11-43306682-43306786-AAGGGAGGGAGGGAAAG,11-43306683-43306696-AGGG,11-43306700-43306713-AGGG,11-43306717-43306730-AGGG,11-43306734-43306747-AGGG,11-43306751-43306764-AGGG,11-43306768-43306781-AGGG,11-43306779-43306811-GAAA,11-43306809-43306828-AAAG,11-43306827-43306850-AAAG,11-43306849-43306868-AAAG;MOTIFS=AGGA,AAGG,AAAG,AG,AGGG,GAAG,AGAA,GAAA,AAGGGAGGGAGGGAAAG;STRUC=<VC38735>	HPRC,HGSVC,1KG-ONT	No	0.135	Yes	NA,NA	NA	NA
chr11:43306779	358370	INS	62	0.8107	0.6897	8	NA	NA	NA	NA	NA	NA	NA	NA	NA	No	ID=11-43306552-43306596-AGAA,11-43306556-43306595-AG,11-43306595-43306613-AAGG,11-43306614-43306632-GAAG,11-43306635-43306648-AGGA,11-43306648-43306661-AG,11-43306667-43306683-GAAA,11-43306682-43306786-AAGGGAGGGAGGGAAAG,11-43306683-43306696-AGGG,11-43306700-43306713-AGGG,11-43306717-43306730-AGGG,11-43306734-43306747-AGGG,11-43306751-43306764-AGGG,11-43306768-43306781-AGGG,11-43306779-43306811-GAAA,11-43306809-43306828-AAAG,11-43306827-43306850-AAAG,11-43306849-43306868-AAAG;MOTIFS=AGGA,AAGG,AAAG,AG,AGGG,GAAG,AGAA,GAAA,AAGGGAGGGAGGGAAAG;STRUC=<VC38735>	HPRC,HGSVC,1KG-ONT	No	0.135	Yes	NA,NA	NA	NA
chr11:43306779	358374	INS	67	0.8867	0.4095	2	NA	NA	NA	NA	NA	NA	NA	NA	NA	No	ID=11-43306552-43306596-AGAA,11-43306556-43306595-AG,11-43306595-43306613-AAGG,11-43306614-43306632-GAAG,11-43306635-43306648-AGGA,11-43306648-43306661-AG,11-43306667-43306683-GAAA,11-43306682-43306786-AAGGGAGGGAGGGAAAG,11-43306683-43306696-AGGG,11-43306700-43306713-AGGG,11-43306717-43306730-AGGG,11-43306734-43306747-AGGG,11-43306751-43306764-AGGG,11-43306768-43306781-AGGG,11-43306779-43306811-GAAA,11-43306809-43306828-AAAG,11-43306827-43306850-AAAG,11-43306849-43306868-AAAG;MOTIFS=AGGA,AAGG,AAAG,AG,AGGG,GAAG,AGAA,GAAA,AAGGGAGGGAGGGAAAG;STRUC=<VC38735>	HPRC,HGSVC,1KG-ONT	No	0.135	No	NA,NA	NA	NA
chr11:43306779	358369	INS	58	0.8859	0.4062	12	NA	NA	NA	NA	NA	NA	NA	NA	NA	No	ID=11-43306552-43306596-AGAA,11-43306556-43306595-AG,11-43306595-43306613-AAGG,11-43306614-43306632-GAAG,11-43306635-43306648-AGGA,11-43306648-43306661-AG,11-43306667-43306683-GAAA,11-43306682-43306786-AAGGGAGGGAGGGAAAG,11-43306683-43306696-AGGG,11-43306700-43306713-AGGG,11-43306717-43306730-AGGG,11-43306734-43306747-AGGG,11-43306751-43306764-AGGG,11-43306768-43306781-AGGG,11-43306779-43306811-GAAA,11-43306809-43306828-AAAG,11-43306827-43306850-AAAG,11-43306849-43306868-AAAG;MOTIFS=AGGA,AAGG,AAAG,AG,AGGG,GAAG,AGAA,GAAA,AAGGGAGGGAGGGAAAG;STRUC=<VC38735>	HPRC,HGSVC,1KG-ONT	No	0.135	Yes	NA,NA	NA	NA
chr11:43306781	358382	INS	54	0.8732	0.4808	3	NA	NA	NA	NA	NA	NA	NA	NA	NA	No	ID=11-43306552-43306596-AGAA,11-43306556-43306595-AG,11-43306595-43306613-AAGG,11-43306614-43306632-GAAG,11-43306635-43306648-AGGA,11-43306648-43306661-AG,11-43306667-43306683-GAAA,11-43306682-43306786-AAGGGAGGGAGGGAAAG,11-43306683-43306696-AGGG,11-43306700-43306713-AGGG,11-43306717-43306730-AGGG,11-43306734-43306747-AGGG,11-43306751-43306764-AGGG,11-43306768-43306781-AGGG,11-43306779-43306811-GAAA,11-43306809-43306828-AAAG,11-43306827-43306850-AAAG,11-43306849-43306868-AAAG;MOTIFS=AGGA,AAGG,AAAG,AG,AGGG,GAAG,AGAA,GAAA,AAGGGAGGGAGGGAAAG;STRUC=<VC38735>	HPRC,HGSVC,1KG-ONT	No	0.135	Yes	NA,NA	NA	NA
chr11:43310789	358384	INS	50	0.9355	0.4908	4	NA	NA	NA	NA	NA	NA	NA	NA	NA	No	ID=11-43310725-43310734-TAT,11-43310759-43310813-AATATATATTATTATCTTAATATATAT,11-43310765-43310774-TAT,11-43310778-43310787-AT,11-43310789-43310814-ATATATTATTATCTTAATATATATA,11-43310792-43310801-TAT,11-43310805-43310814-AT,11-43310817-43310826-TAT,11-43310835-43310844-TAT,11-43310860-43310869-ATA,11-43310888-43310898-TA,11-43310905-43310920-ATATA,11-43310970-43310979-ATA,11-43310996-43311005-ATA,11-43311003-43311012-TAT;MOTIFS=ATA,TAT,TA,ATATATTATTATCTTAATATATATA,AT,ATATA,AATATATATTATTATCTTAATATATAT;STRUC=<VC38737>	HPRC,HGSVC	Yes	2.133	No	NA,NA	NA	NA
chr11:43310855	358385	INS	158	0.8214	0.6439	2	NA	NA	NA	NA	NA	NA	NA	NA	NA	No	ID=11-43310725-43310734-TAT,11-43310759-43310813-AATATATATTATTATCTTAATATATAT,11-43310765-43310774-TAT,11-43310778-43310787-AT,11-43310789-43310814-ATATATTATTATCTTAATATATATA,11-43310792-43310801-TAT,11-43310805-43310814-AT,11-43310817-43310826-TAT,11-43310835-43310844-TAT,11-43310860-43310869-ATA,11-43310888-43310898-TA,11-43310905-43310920-ATATA,11-43310970-43310979-ATA,11-43310996-43311005-ATA,11-43311003-43311012-TAT;MOTIFS=ATA,TAT,TA,ATATATTATTATCTTAATATATATA,AT,ATATA,AATATATATTATTATCTTAATATATAT;STRUC=<VC38737>	HPRC,HGSVC,1KG-ONT	Yes	3.238	No	NA,NA	NA	NA
chr11:43310871	358386	INS	252	0.8737	0.5136	35	NA	NA	NA	NA	NA	NA	NA	NA	NA	No	ID=11-43310725-43310734-TAT,11-43310759-43310813-AATATATATTATTATCTTAATATATAT,11-43310765-43310774-TAT,11-43310778-43310787-AT,11-43310789-43310814-ATATATTATTATCTTAATATATATA,11-43310792-43310801-TAT,11-43310805-43310814-AT,11-43310817-43310826-TAT,11-43310835-43310844-TAT,11-43310860-43310869-ATA,11-43310888-43310898-TA,11-43310905-43310920-ATATA,11-43310970-43310979-ATA,11-43310996-43311005-ATA,11-43311003-43311012-TAT;MOTIFS=ATA,TAT,TA,ATATATTATTATCTTAATATATATA,AT,ATATA,AATATATATTATTATCTTAATATATAT;STRUC=<VC38737>	HPRC,HGSVC,1KG-ONT	Yes	3.238	Yes	NA,NA	NA	NA
chr11:43310873	358389	INS	205	0.8887	0.3996	113	NA	NA	NA	NA	NA	NA	NA	NA	NA	No	ID=11-43310725-43310734-TAT,11-43310759-43310813-AATATATATTATTATCTTAATATATAT,11-43310765-43310774-TAT,11-43310778-43310787-AT,11-43310789-43310814-ATATATTATTATCTTAATATATATA,11-43310792-43310801-TAT,11-43310805-43310814-AT,11-43310817-43310826-TAT,11-43310835-43310844-TAT,11-43310860-43310869-ATA,11-43310888-43310898-TA,11-43310905-43310920-ATATA,11-43310970-43310979-ATA,11-43310996-43311005-ATA,11-43311003-43311012-TAT;MOTIFS=ATA,TAT,TA,ATATATTATTATCTTAATATATATA,AT,ATATA,AATATATATTATTATCTTAATATATAT;STRUC=<VC38737>	HPRC,HGSVC,1KG-ONT	Yes	3.238	Yes	NA,NA	NA	NA
chr11:43310873	358400	INS	114	0.873	0.6303	28	NA	NA	NA	NA	NA	NA	NA	NA	NA	No	ID=11-43310725-43310734-TAT,11-43310759-43310813-AATATATATTATTATCTTAATATATAT,11-43310765-43310774-TAT,11-43310778-43310787-AT,11-43310789-43310814-ATATATTATTATCTTAATATATATA,11-43310792-43310801-TAT,11-43310805-43310814-AT,11-43310817-43310826-TAT,11-43310835-43310844-TAT,11-43310860-43310869-ATA,11-43310888-43310898-TA,11-43310905-43310920-ATATA,11-43310970-43310979-ATA,11-43310996-43311005-ATA,11-43311003-43311012-TAT;MOTIFS=ATA,TAT,TA,ATATATTATTATCTTAATATATATA,AT,ATATA,AATATATATTATTATCTTAATATATAT;STRUC=<VC38737>	HPRC,HGSVC,1KG-ONT	Yes	3.238	Yes	NA,NA	NA	NA
chr11:43310873	358401	INS	347	0.8661	0.5345	82	NA	NA	NA	NA	NA	NA	NA	NA	NA	No	ID=11-43310725-43310734-TAT,11-43310759-43310813-AATATATATTATTATCTTAATATATAT,11-43310765-43310774-TAT,11-43310778-43310787-AT,11-43310789-43310814-ATATATTATTATCTTAATATATATA,11-43310792-43310801-TAT,11-43310805-43310814-AT,11-43310817-43310826-TAT,11-43310835-43310844-TAT,11-43310860-43310869-ATA,11-43310888-43310898-TA,11-43310905-43310920-ATATA,11-43310970-43310979-ATA,11-43310996-43311005-ATA,11-43311003-43311012-TAT;MOTIFS=ATA,TAT,TA,ATATATTATTATCTTAATATATATA,AT,ATATA,AATATATATTATTATCTTAATATATAT;STRUC=<VC38737>	HPRC,HGSVC	Yes	3.238	Yes	NA,NA	NA	NA
chr11:43310873	358399	INS	377	0.8119	0.6634	16	NA	NA	NA	NA	NA	NA	NA	NA	NA	No	ID=11-43310725-43310734-TAT,11-43310759-43310813-AATATATATTATTATCTTAATATATAT,11-43310765-43310774-TAT,11-43310778-43310787-AT,11-43310789-43310814-ATATATTATTATCTTAATATATATA,11-43310792-43310801-TAT,11-43310805-43310814-AT,11-43310817-43310826-TAT,11-43310835-43310844-TAT,11-43310860-43310869-ATA,11-43310888-43310898-TA,11-43310905-43310920-ATATA,11-43310970-43310979-ATA,11-43310996-43311005-ATA,11-43311003-43311012-TAT;MOTIFS=ATA,TAT,TA,ATATATTATTATCTTAATATATATA,AT,ATATA,AATATATATTATTATCTTAATATATAT;STRUC=<VC38737>	HPRC,HGSVC	Yes	3.238	Yes	NA,NA	NA	NA
chr11:43310873	358398	INS	266	0.8867	0.4066	111	NA	NA	NA	NA	NA	NA	NA	NA	NA	No	ID=11-43310725-43310734-TAT,11-43310759-43310813-AATATATATTATTATCTTAATATATAT,11-43310765-43310774-TAT,11-43310778-43310787-AT,11-43310789-43310814-ATATATTATTATCTTAATATATATA,11-43310792-43310801-TAT,11-43310805-43310814-AT,11-43310817-43310826-TAT,11-43310835-43310844-TAT,11-43310860-43310869-ATA,11-43310888-43310898-TA,11-43310905-43310920-ATATA,11-43310970-43310979-ATA,11-43310996-43311005-ATA,11-43311003-43311012-TAT;MOTIFS=ATA,TAT,TA,ATATATTATTATCTTAATATATATA,AT,ATATA,AATATATATTATTATCTTAATATATAT;STRUC=<VC38737>	HPRC,HGSVC,1KG-ONT	Yes	3.238	Yes	NA,NA	NA	NA
chr11:43310873	358397	INS	176	0.8787	0.4335	157	NA	NA	NA	NA	NA	NA	NA	NA	NA	No	ID=11-43310725-43310734-TAT,11-43310759-43310813-AATATATATTATTATCTTAATATATAT,11-43310765-43310774-TAT,11-43310778-43310787-AT,11-43310789-43310814-ATATATTATTATCTTAATATATATA,11-43310792-43310801-TAT,11-43310805-43310814-AT,11-43310817-43310826-TAT,11-43310835-43310844-TAT,11-43310860-43310869-ATA,11-43310888-43310898-TA,11-43310905-43310920-ATATA,11-43310970-43310979-ATA,11-43310996-43311005-ATA,11-43311003-43311012-TAT;MOTIFS=ATA,TAT,TA,ATATATTATTATCTTAATATATATA,AT,ATATA,AATATATATTATTATCTTAATATATAT;STRUC=<VC38737>	HPRC,HGSVC,1KG-ONT	Yes	3.238	Yes	NA,NA	NA	NA
chr11:43310873	358396	INS	146	0.9162	0.5548	266	NA	NA	NA	NA	NA	NA	NA	NA	NA	No	ID=11-43310725-43310734-TAT,11-43310759-43310813-AATATATATTATTATCTTAATATATAT,11-43310765-43310774-TAT,11-43310778-43310787-AT,11-43310789-43310814-ATATATTATTATCTTAATATATATA,11-43310792-43310801-TAT,11-43310805-43310814-AT,11-43310817-43310826-TAT,11-43310835-43310844-TAT,11-43310860-43310869-ATA,11-43310888-43310898-TA,11-43310905-43310920-ATATA,11-43310970-43310979-ATA,11-43310996-43311005-ATA,11-43311003-43311012-TAT;MOTIFS=ATA,TAT,TA,ATATATTATTATCTTAATATATATA,AT,ATATA,AATATATATTATTATCTTAATATATAT;STRUC=<VC38737>	HPRC,HGSVC,1KG-ONT	Yes	3.238	Yes	NA,NA	NA	NA
chr11:43310873	358395	INS	292	0.8929	0.3783	107	NA	NA	NA	NA	NA	NA	NA	NA	NA	No	ID=11-43310725-43310734-TAT,11-43310759-43310813-AATATATATTATTATCTTAATATATAT,11-43310765-43310774-TAT,11-43310778-43310787-AT,11-43310789-43310814-ATATATTATTATCTTAATATATATA,11-43310792-43310801-TAT,11-43310805-43310814-AT,11-43310817-43310826-TAT,11-43310835-43310844-TAT,11-43310860-43310869-ATA,11-43310888-43310898-TA,11-43310905-43310920-ATATA,11-43310970-43310979-ATA,11-43310996-43311005-ATA,11-43311003-43311012-TAT;MOTIFS=ATA,TAT,TA,ATATATTATTATCTTAATATATATA,AT,ATATA,AATATATATTATTATCTTAATATATAT;STRUC=<VC38737>	HPRC,HGSVC	Yes	3.238	Yes	NA,NA	NA	NA
chr11:43310873	358394	INS	315	0.9586	0.1914	90	NA	NA	NA	NA	NA	NA	NA	NA	NA	No	ID=11-43310725-43310734-TAT,11-43310759-43310813-AATATATATTATTATCTTAATATATAT,11-43310765-43310774-TAT,11-43310778-43310787-AT,11-43310789-43310814-ATATATTATTATCTTAATATATATA,11-43310792-43310801-TAT,11-43310805-43310814-AT,11-43310817-43310826-TAT,11-43310835-43310844-TAT,11-43310860-43310869-ATA,11-43310888-43310898-TA,11-43310905-43310920-ATATA,11-43310970-43310979-ATA,11-43310996-43311005-ATA,11-43311003-43311012-TAT;MOTIFS=ATA,TAT,TA,ATATATTATTATCTTAATATATATA,AT,ATATA,AATATATATTATTATCTTAATATATAT;STRUC=<VC38737>	HPRC,HGSVC	Yes	3.238	Yes	NA,NA	NA	NA
chr11:43310873	358393	INS	232	0.8858	0.4719	165	NA	NA	NA	NA	NA	NA	NA	NA	NA	No	ID=11-43310725-43310734-TAT,11-43310759-43310813-AATATATATTATTATCTTAATATATAT,11-43310765-43310774-TAT,11-43310778-43310787-AT,11-43310789-43310814-ATATATTATTATCTTAATATATATA,11-43310792-43310801-TAT,11-43310805-43310814-AT,11-43310817-43310826-TAT,11-43310835-43310844-TAT,11-43310860-43310869-ATA,11-43310888-43310898-TA,11-43310905-43310920-ATATA,11-43310970-43310979-ATA,11-43310996-43311005-ATA,11-43311003-43311012-TAT;MOTIFS=ATA,TAT,TA,ATATATTATTATCTTAATATATATA,AT,ATATA,AATATATATTATTATCTTAATATATAT;STRUC=<VC38737>	HPRC,HGSVC,1KG-ONT	Yes	3.238	Yes	NA,NA	NA	NA
chr11:43310873	358392	INS	86	0.8589	0.4983	18	NA	NA	NA	NA	NA	NA	NA	NA	NA	No	ID=11-43310725-43310734-TAT,11-43310759-43310813-AATATATATTATTATCTTAATATATAT,11-43310765-43310774-TAT,11-43310778-43310787-AT,11-43310789-43310814-ATATATTATTATCTTAATATATATA,11-43310792-43310801-TAT,11-43310805-43310814-AT,11-43310817-43310826-TAT,11-43310835-43310844-TAT,11-43310860-43310869-ATA,11-43310888-43310898-TA,11-43310905-43310920-ATATA,11-43310970-43310979-ATA,11-43310996-43311005-ATA,11-43311003-43311012-TAT;MOTIFS=ATA,TAT,TA,ATATATTATTATCTTAATATATATA,AT,ATATA,AATATATATTATTATCTTAATATATAT;STRUC=<VC38737>	HPRC,HGSVC,1KG-ONT	Yes	3.238	Yes	NA,NA	NA	NA
chr11:43310873	358390	INS	159	0.9082	0.3489	6	NA	NA	NA	NA	NA	NA	NA	NA	NA	No	ID=11-43310725-43310734-TAT,11-43310759-43310813-AATATATATTATTATCTTAATATATAT,11-43310765-43310774-TAT,11-43310778-43310787-AT,11-43310789-43310814-ATATATTATTATCTTAATATATATA,11-43310792-43310801-TAT,11-43310805-43310814-AT,11-43310817-43310826-TAT,11-43310835-43310844-TAT,11-43310860-43310869-ATA,11-43310888-43310898-TA,11-43310905-43310920-ATATA,11-43310970-43310979-ATA,11-43310996-43311005-ATA,11-43311003-43311012-TAT;MOTIFS=ATA,TAT,TA,ATATATTATTATCTTAATATATATA,AT,ATATA,AATATATATTATTATCTTAATATATAT;STRUC=<VC38737>	HPRC,HGSVC,1KG-ONT	Yes	3.238	Yes	NA,NA	NA	NA
chr11:43310873	358388	INS	193	0.8031	0.6884	23	NA	NA	NA	NA	NA	NA	NA	NA	NA	No	ID=11-43310725-43310734-TAT,11-43310759-43310813-AATATATATTATTATCTTAATATATAT,11-43310765-43310774-TAT,11-43310778-43310787-AT,11-43310789-43310814-ATATATTATTATCTTAATATATATA,11-43310792-43310801-TAT,11-43310805-43310814-AT,11-43310817-43310826-TAT,11-43310835-43310844-TAT,11-43310860-43310869-ATA,11-43310888-43310898-TA,11-43310905-43310920-ATATA,11-43310970-43310979-ATA,11-43310996-43311005-ATA,11-43311003-43311012-TAT;MOTIFS=ATA,TAT,TA,ATATATTATTATCTTAATATATATA,AT,ATATA,AATATATATTATTATCTTAATATATAT;STRUC=<VC38737>	HPRC,HGSVC,1KG-ONT	Yes	3.238	Yes	NA,NA	NA	NA
chr11:43310882	358402	INS	218	0.8379	0.6163	11	NA	NA	NA	NA	NA	NA	NA	NA	NA	No	ID=11-43310725-43310734-TAT,11-43310759-43310813-AATATATATTATTATCTTAATATATAT,11-43310765-43310774-TAT,11-43310778-43310787-AT,11-43310789-43310814-ATATATTATTATCTTAATATATATA,11-43310792-43310801-TAT,11-43310805-43310814-AT,11-43310817-43310826-TAT,11-43310835-43310844-TAT,11-43310860-43310869-ATA,11-43310888-43310898-TA,11-43310905-43310920-ATATA,11-43310970-43310979-ATA,11-43310996-43311005-ATA,11-43311003-43311012-TAT;MOTIFS=ATA,TAT,TA,ATATATTATTATCTTAATATATATA,AT,ATATA,AATATATATTATTATCTTAATATATAT;STRUC=<VC38737>	HPRC,HGSVC,1KG-ONT	Yes	3.238	Yes	NA,NA	NA	NA
chr11:43310888	358403	INS	123	0.8277	0.6195	57	NA	NA	NA	NA	NA	NA	NA	NA	NA	No	ID=11-43310725-43310734-TAT,11-43310759-43310813-AATATATATTATTATCTTAATATATAT,11-43310765-43310774-TAT,11-43310778-43310787-AT,11-43310789-43310814-ATATATTATTATCTTAATATATATA,11-43310792-43310801-TAT,11-43310805-43310814-AT,11-43310817-43310826-TAT,11-43310835-43310844-TAT,11-43310860-43310869-ATA,11-43310888-43310898-TA,11-43310905-43310920-ATATA,11-43310970-43310979-ATA,11-43310996-43311005-ATA,11-43311003-43311012-TAT;MOTIFS=ATA,TAT,TA,ATATATTATTATCTTAATATATATA,AT,ATATA,AATATATATTATTATCTTAATATATAT;STRUC=<VC38737>	HPRC,HGSVC,1KG-ONT	Yes	3.238	Yes	NA,NA	NA	NA
chr11:43310905	358405	INS	216	0.8588	0.5596	13	NA	NA	NA	NA	NA	NA	NA	NA	NA	No	ID=11-43310725-43310734-TAT,11-43310759-43310813-AATATATATTATTATCTTAATATATAT,11-43310765-43310774-TAT,11-43310778-43310787-AT,11-43310789-43310814-ATATATTATTATCTTAATATATATA,11-43310792-43310801-TAT,11-43310805-43310814-AT,11-43310817-43310826-TAT,11-43310835-43310844-TAT,11-43310860-43310869-ATA,11-43310888-43310898-TA,11-43310905-43310920-ATATA,11-43310970-43310979-ATA,11-43310996-43311005-ATA,11-43311003-43311012-TAT;MOTIFS=ATA,TAT,TA,ATATATTATTATCTTAATATATATA,AT,ATATA,AATATATATTATTATCTTAATATATAT;STRUC=<VC38737>	HPRC,HGSVC,1KG-ONT	Yes	3.238	Yes	NA,NA	NA	NA
chr11:43311165	358406	INS	94	0.8798	0.4652	13	NA	NA	NA	NA	NA	NA	NA	NA	NA	No	ID=11-43311151-43311160-TAT,11-43311165-43311259-TATATATTAATATAATATTATTATATTTATATTATATATTATATATT,11-43311180-43311189-TAT,11-43311227-43311236-TAT,11-43311373-43311409-ATATTATATAATATATAAAATATTATATATTATATC,11-43311413-43311423-TA;MOTIFS=ATATTATATAATATATAAAATATTATATATTATATC,TAT,TATATATTAATATAATATTATTATATTTATATTATATATTATATATT,TA;STRUC=<VC38738>	HPRC,HGSVC,1KG-ONT	No	3.238	Yes	NA,NA	NA	NA
chr11:43311261	358407	INS	53	0.815	0.6548	2	NA	NA	NA	NA	NA	NA	NA	NA	NA	No	ID=11-43311151-43311160-TAT,11-43311165-43311259-TATATATTAATATAATATTATTATATTTATATTATATATTATATATT,11-43311180-43311189-TAT,11-43311227-43311236-TAT,11-43311373-43311409-ATATTATATAATATATAAAATATTATATATTATATC,11-43311413-43311423-TA;MOTIFS=ATATTATATAATATATAAAATATTATATATTATATC,TAT,TATATATTAATATAATATTATTATATTTATATTATATATTATATATT,TA;STRUC=<VC38738>	HPRC,HGSVC	No	2.413	No	NA,NA	NA	NA
chr11:43311269	358408	INS	99	0.9373	0.2526	1	NA	NA	NA	NA	NA	NA	NA	NA	NA	No	ID=11-43311151-43311160-TAT,11-43311165-43311259-TATATATTAATATAATATTATTATATTTATATTATATATTATATATT,11-43311180-43311189-TAT,11-43311227-43311236-TAT,11-43311373-43311409-ATATTATATAATATATAAAATATTATATATTATATC,11-43311413-43311423-TA;MOTIFS=ATATTATATAATATATAAAATATTATATATTATATC,TAT,TATATATTAATATAATATTATTATATTTATATTATATATTATATATT,TA;STRUC=<VC38738>	HPRC,HGSVC,1KG-ONT	No	0.745	No	NA,NA	NA	NA
chr11:43311373	358409	INS	72	0.8738	0.6288	9	NA	NA	NA	NA	NA	NA	NA	NA	NA	No	ID=11-43311151-43311160-TAT,11-43311165-43311259-TATATATTAATATAATATTATTATATTTATATTATATATTATATATT,11-43311180-43311189-TAT,11-43311227-43311236-TAT,11-43311373-43311409-ATATTATATAATATATAAAATATTATATATTATATC,11-43311413-43311423-TA;MOTIFS=ATATTATATAATATATAAAATATTATATATTATATC,TAT,TATATATTAATATAATATTATTATATTTATATTATATATTATATATT,TA;STRUC=<VC38738>	HPRC,HGSVC,1KG-ONT	No	0.745	Yes	NA,NA	NA	NA
chr11:43314725	358410	DEL	239	0.8707	0.4513	1	API5(1.0,0.211)	NA	NA	NA	NA	NA	NA	NA	NA	No	NA	NA	Yes	3.075	No	NA,NA	NA	NA
chr11:43335390	358411	INS	224	0.9257	0.3015	8	API5(1.0,0.211)	NA	NA	NA	NA	NA	NA	NA	NA	No	NA	HPRC,HGSVC,1KG-ONT	No	9.196	Yes	NA,NA	NA	NA
chr11:43335390	358412	INS	244	0.8988	0.3944	84	API5(1.0,0.211)	NA	NA	NA	NA	NA	NA	NA	NA	No	NA	HPRC,HGSVC,1KG-ONT	No	9.196	Yes	NA,NA	NA	NA
chr11:43357702	358413	INS	283	0.8779	0.4246	1	NA	NA	NA	NA	NA	NA	NA	NA	NA	No	NA	NA	Yes	0.745	No	NA,NA	NA	NA
chr11:43439406	358414	INS	279	0.8148	0.676	1	TTC17(0.97223,0.481)	NA	NA	NA	NA	NA	NA	NA	NA	No	NA	NA	Yes	0.692	No	NA,NA	NA	NA
chr11:43441114	358415	INS	317	0.9224	0.3177	570	TTC17(0.97223,0.481)	NA	NA	NA	NA	NA	NA	NA	NA	No	NA	HPRC,HGSVC,1KG-ONT	Yes	5.186	Yes	NA,NA	NA	NA
chr11:43441114	358416	INS	336	0.9127	0.3219	138	TTC17(0.97223,0.481)	NA	NA	NA	NA	NA	NA	NA	NA	No	NA	HPRC,HGSVC,1KG-ONT	Yes	5.186	Yes	NA,NA	NA	NA
chr11:43476791	358417	DEL	74	0.8016	0.6854	5	TTC17(0.97223,0.481)	NA	NA	NA	NA	NA	NA	NA	NA	No	NA	1KG-ONT	Yes	4.898	Yes	NA,NA	NA	NA
chr11:43539438	358418	DEL	91	0.9128	0.3277	55	NA	NA	NA	NA	NA	NA	NA	NA	NA	No	NA	HPRC,HGSVC,1KG-ONT	Yes	0.995	Yes	NA,NA	NA	NA
chr11:43619168	358419	DEL	60	0.8829	0.4111	353	NA	NA	NA	NA	NA	NA	NA	NA	NA	No	ID=11-43619154-43619163-TA,11-43619164-43619181-AT,11-43619183-43619197-AT,11-43619185-43619245-ATATATATATATGATATATATATATATAAA,11-43619198-43619213-AT,11-43619215-43619227-AT,11-43619228-43619243-AT,11-43619245-43619259-AT,11-43619261-43619272-TA,11-43619281-43619294-AT,11-43619298-43619308-AT;MOTIFS=TA,ATATATATATATGATATATATATATATAAA,AT;STRUC=<VC38757>	HPRC,HGSVC,1KG-ONT	No	2.728	Yes	NA,NA	NA	NA
chr11:43619170	358420	INS	62	0.867	0.5134	5	NA	NA	NA	NA	NA	NA	NA	NA	NA	No	ID=11-43619154-43619163-TA,11-43619164-43619181-AT,11-43619183-43619197-AT,11-43619185-43619245-ATATATATATATGATATATATATATATAAA,11-43619198-43619213-AT,11-43619215-43619227-AT,11-43619228-43619243-AT,11-43619245-43619259-AT,11-43619261-43619272-TA,11-43619281-43619294-AT,11-43619298-43619308-AT;MOTIFS=TA,ATATATATATATGATATATATATATATAAA,AT;STRUC=<VC38757>	HPRC,HGSVC,1KG-ONT	No	1.616	No	NA,NA	NA	NA
chr11:43619185	358421	DEL	60	0.9735	0.1297	17	NA	NA	NA	NA	NA	NA	NA	NA	NA	No	ID=11-43619154-43619163-TA,11-43619164-43619181-AT,11-43619183-43619197-AT,11-43619185-43619245-ATATATATATATGATATATATATATATAAA,11-43619198-43619213-AT,11-43619215-43619227-AT,11-43619228-43619243-AT,11-43619245-43619259-AT,11-43619261-43619272-TA,11-43619281-43619294-AT,11-43619298-43619308-AT;MOTIFS=TA,ATATATATATATGATATATATATATATAAA,AT;STRUC=<VC38757>	HPRC,HGSVC,1KG-ONT	No	4.026	Yes	NA,NA	NA	NA
chr11:43619196	358422	DEL	64	0.8834	0.4058	174	NA	NA	NA	NA	NA	NA	NA	NA	NA	No	ID=11-43619154-43619163-TA,11-43619164-43619181-AT,11-43619183-43619197-AT,11-43619185-43619245-ATATATATATATGATATATATATATATAAA,11-43619198-43619213-AT,11-43619215-43619227-AT,11-43619228-43619243-AT,11-43619245-43619259-AT,11-43619261-43619272-TA,11-43619281-43619294-AT,11-43619298-43619308-AT;MOTIFS=TA,ATATATATATATGATATATATATATATAAA,AT;STRUC=<VC38757>	HPRC,HGSVC,1KG-ONT	No	3.628	Yes	NA,NA	NA	NA
chr11:43619212	358423	INS	67	0.9228	0.2958	3	NA	NA	NA	NA	NA	NA	NA	NA	NA	No	ID=11-43619154-43619163-TA,11-43619164-43619181-AT,11-43619183-43619197-AT,11-43619185-43619245-ATATATATATATGATATATATATATATAAA,11-43619198-43619213-AT,11-43619215-43619227-AT,11-43619228-43619243-AT,11-43619245-43619259-AT,11-43619261-43619272-TA,11-43619281-43619294-AT,11-43619298-43619308-AT;MOTIFS=TA,ATATATATATATGATATATATATATATAAA,AT;STRUC=<VC38757>	HPRC,HGSVC,1KG-ONT	No	1.616	No	NA,NA	NA	NA
chr11:43619213	358424	INS	82	0.9079	0.3258	59	NA	NA	NA	NA	NA	NA	NA	NA	NA	No	ID=11-43619154-43619163-TA,11-43619164-43619181-AT,11-43619183-43619197-AT,11-43619185-43619245-ATATATATATATGATATATATATATATAAA,11-43619198-43619213-AT,11-43619215-43619227-AT,11-43619228-43619243-AT,11-43619245-43619259-AT,11-43619261-43619272-TA,11-43619281-43619294-AT,11-43619298-43619308-AT;MOTIFS=TA,ATATATATATATGATATATATATATATAAA,AT;STRUC=<VC38757>	HPRC,HGSVC,1KG-ONT	No	1.616	Yes	NA,NA	NA	NA
chr11:43619231	358425	INS	57	0.823	0.6688	2	NA	NA	NA	NA	NA	NA	NA	NA	NA	No	ID=11-43619154-43619163-TA,11-43619164-43619181-AT,11-43619183-43619197-AT,11-43619185-43619245-ATATATATATATGATATATATATATATAAA,11-43619198-43619213-AT,11-43619215-43619227-AT,11-43619228-43619243-AT,11-43619245-43619259-AT,11-43619261-43619272-TA,11-43619281-43619294-AT,11-43619298-43619308-AT;MOTIFS=TA,ATATATATATATGATATATATATATATAAA,AT;STRUC=<VC38757>	HPRC,HGSVC,1KG-ONT	No	1.616	No	NA,NA	NA	NA
chr11:43619245	358426	INS	64	0.8211	0.6339	8	NA	NA	NA	NA	NA	NA	NA	NA	NA	No	ID=11-43619154-43619163-TA,11-43619164-43619181-AT,11-43619183-43619197-AT,11-43619185-43619245-ATATATATATATGATATATATATATATAAA,11-43619198-43619213-AT,11-43619215-43619227-AT,11-43619228-43619243-AT,11-43619245-43619259-AT,11-43619261-43619272-TA,11-43619281-43619294-AT,11-43619298-43619308-AT;MOTIFS=TA,ATATATATATATGATATATATATATATAAA,AT;STRUC=<VC38757>	HPRC,HGSVC,1KG-ONT	No	1.616	Yes	NA,NA	NA	NA
chr11:43619245	358427	INS	60	0.8674	0.4835	3	NA	NA	NA	NA	NA	NA	NA	NA	NA	No	ID=11-43619154-43619163-TA,11-43619164-43619181-AT,11-43619183-43619197-AT,11-43619185-43619245-ATATATATATATGATATATATATATATAAA,11-43619198-43619213-AT,11-43619215-43619227-AT,11-43619228-43619243-AT,11-43619245-43619259-AT,11-43619261-43619272-TA,11-43619281-43619294-AT,11-43619298-43619308-AT;MOTIFS=TA,ATATATATATATGATATATATATATATAAA,AT;STRUC=<VC38757>	HPRC,HGSVC,1KG-ONT	No	1.616	Yes	NA,NA	NA	NA
chr11:43619245	358428	INS	122	0.8401	0.5912	1	NA	NA	NA	NA	NA	NA	NA	NA	NA	No	ID=11-43619154-43619163-TA,11-43619164-43619181-AT,11-43619183-43619197-AT,11-43619185-43619245-ATATATATATATGATATATATATATATAAA,11-43619198-43619213-AT,11-43619215-43619227-AT,11-43619228-43619243-AT,11-43619245-43619259-AT,11-43619261-43619272-TA,11-43619281-43619294-AT,11-43619298-43619308-AT;MOTIFS=TA,ATATATATATATGATATATATATATATAAA,AT;STRUC=<VC38757>	NA	No	1.616	No	NA,NA	NA	NA
chr11:43619247	358429	INS	58	0.8143	0.6611	11	NA	NA	NA	NA	NA	NA	NA	NA	NA	No	ID=11-43619154-43619163-TA,11-43619164-43619181-AT,11-43619183-43619197-AT,11-43619185-43619245-ATATATATATATGATATATATATATATAAA,11-43619198-43619213-AT,11-43619215-43619227-AT,11-43619228-43619243-AT,11-43619245-43619259-AT,11-43619261-43619272-TA,11-43619281-43619294-AT,11-43619298-43619308-AT;MOTIFS=TA,ATATATATATATGATATATATATATATAAA,AT;STRUC=<VC38757>	HPRC,HGSVC,1KG-ONT	No	1.616	Yes	NA,NA	NA	NA
chr11:43619247	358430	INS	54	0.8138	0.6608	3	NA	NA	NA	NA	NA	NA	NA	NA	NA	No	ID=11-43619154-43619163-TA,11-43619164-43619181-AT,11-43619183-43619197-AT,11-43619185-43619245-ATATATATATATGATATATATATATATAAA,11-43619198-43619213-AT,11-43619215-43619227-AT,11-43619228-43619243-AT,11-43619245-43619259-AT,11-43619261-43619272-TA,11-43619281-43619294-AT,11-43619298-43619308-AT;MOTIFS=TA,ATATATATATATGATATATATATATATAAA,AT;STRUC=<VC38757>	HPRC,HGSVC,1KG-ONT	No	1.616	No	NA,NA	NA	NA
chr11:43641069	358431	INS	339	0.8636	0.5154	11	NA	NA	NA	NA	NA	NA	NA	NA	NA	No	NA	HPRC,HGSVC,1KG-ONT	Yes	11.88	Yes	NA,NA	NA	NA
chr11:43805402	358432	INS	53	0.882	0.428	1	HSD17B12(0.0026657,1.311)	NA	NA	NA	NA	NA	NA	NA	NA	No	NA	NA	Yes	0.692	No	NA,NA	NA	NA
chr11:43816998	358433	DEL	52	0.911	0.3628	161	HSD17B12(0.0026657,1.311)	NA	NA	NA	NA	NA	NA	NA	NA	No	ID=11-43816980-43817045-TATATC;MOTIFS=TATATC;STRUC=<TR589621>,ID=11-43817040-43817059-TA;MOTIFS=TA;STRUC=(TA)n	HPRC,HGSVC,1KG-ONT	No	2.88	Yes	NA,NA	NA	NA
chr11:43828544	358434	INS	334	0.9375	0.2493	4	HSD17B12(0.0026657,1.311)	NA	NA	NA	NA	NA	NA	NA	NA	No	ID=11-43828536-43828546-TAC;MOTIFS=TAC;STRUC=<TR589633>	1KG-ONT	No	6.708	Yes	NA,NA	NA	NA
chr11:43855889	358435	INS	316	0.9655	0.1484	714	HSD17B12(0.0026657,1.311)	NA	NA	NA	NA	NA	NA	NA	NA	Yes	NA	HPRC,HGSVC,1KG-ONT	Yes	10.01	Yes	NA,NA	NA	NA
chr11:43870279	358436	DEL	336	0.9965	0.0025	1073	NA	NA	NA	NA	NA	NA	NA	NA	NA	No	ID=11-43870246-43870259-TAA,11-43870582-43870619-A;MOTIFS=TAA,A;STRUC=<VC38777>	HPRC,HGSVC,1KG-ONT	Yes	1.506	Yes	NA,NA	NA	NA
chr11:43872347	358437	INS	366	0.8178	0.6487	1	NA	NA	NA	NA	NA	NA	NA	NA	NA	No	NA	NA	No	0.142	No	NA,NA	NA	NA
chr11:43888043	358438	DEL	306	0.9916	0.0216	785	ALKBH3(3.5288e-16,1.434)	NA	NA	NA	NA	NA	NA	NA	NA	No	ID=11-43887955-43887970-T,11-43888267-43888285-TTTG;MOTIFS=TTTG,T;STRUC=<VC38779>	HPRC,HGSVC,1KG-ONT	No	0.857	Yes	NA,NA	NA	NA
chr11:43893514	358439	DEL	102	0.8482	0.5516	2	ALKBH3(3.5288e-16,1.434)	NA	NA	NA	NA	NA	NA	NA	NA	No	NA	NA	Yes	2.646	No	NA,NA	NA	NA
chr11:43936450	358440	INS	174	0.8353	0.6416	11	NA	NA	NA	NA	NA	NA	NA	NA	NA	No	ID=11-43936374-43936383-GAG;MOTIFS=GAG;STRUC=(GAG)n	HGSVC	No	3.848	Yes	NA,NA	NA	NA
chr11:43936450	358441	DEL	58	0.8888	0.3958	130	NA	NA	NA	NA	NA	NA	NA	NA	NA	No	ID=11-43936374-43936383-GAG;MOTIFS=GAG;STRUC=(GAG)n,ID=11-43936450-43936597-CTACACACTGGCACCCAGGGGCATTGCTT;MOTIFS=CTACACACTGGCACCCAGGGGCATTGCTT;STRUC=<TR589778>	HPRC,HGSVC,1KG-ONT	Yes	5.777	Yes	NA,NA	NA	NA
chr11:43936450	358442	DEL	87	0.8936	0.4093	30	NA	NA	NA	NA	NA	NA	NA	NA	NA	No	ID=11-43936374-43936383-GAG;MOTIFS=GAG;STRUC=(GAG)n,ID=11-43936450-43936597-CTACACACTGGCACCCAGGGGCATTGCTT;MOTIFS=CTACACACTGGCACCCAGGGGCATTGCTT;STRUC=<TR589778>	HPRC,HGSVC	Yes	5.792	Yes	NA,NA	NA	NA
chr11:44029116	358443	INS	242	0.8063	0.6631	1	NA	NA	NA	NA	NA	NA	NA	NA	NA	No	NA	NA	Yes	3.242	No	NA,NA	NA	NA
chr11:44039018	358444	DEL	359	0.813	0.6895	1	NA	NA	NA	NA	NA	NA	NA	NA	NA	No	NA	1KG-ONT	Yes	1.778	No	NA,NA	NA	NA
chr11:44074732	358445	INS	102	0.8506	0.573	15	ACCS(7.8032e-11,0.899)	ACCS(7.8032e-11,0.899)	NA	NA	NA	NA	NA	NA	NA	No	NA	HPRC,HGSVC,1KG-ONT	No	2.941	Yes	NA,NA	NA	NA
chr11:44074734	358446	INS	68	0.8109	0.6676	11	ACCS(7.8032e-11,0.899)	ACCS(7.8032e-11,0.899)	NA	NA	NA	NA	NA	NA	NA	No	ID=11-44074776-44074791-TC,11-44074796-44074810-TCCT,11-44074812-44074826-T;MOTIFS=TC,TCCT,T;STRUC=<VC38799>	HPRC,HGSVC,1KG-ONT	No	2.941	Yes	NA,NA	NA	NA
chr11:44074734	358447	INS	108	0.9147	0.3187	3	ACCS(7.8032e-11,0.899)	ACCS(7.8032e-11,0.899)	NA	NA	NA	NA	NA	NA	NA	No	ID=11-44074776-44074791-TC,11-44074796-44074810-TCCT,11-44074812-44074826-T;MOTIFS=TC,TCCT,T;STRUC=<VC38799>	HPRC,HGSVC,1KG-ONT	No	2.941	Yes	NA,NA	NA	NA
chr11:44074734	358448	INS	96	0.8315	0.5938	26	ACCS(7.8032e-11,0.899)	ACCS(7.8032e-11,0.899)	NA	NA	NA	NA	NA	NA	NA	No	ID=11-44074776-44074791-TC,11-44074796-44074810-TCCT,11-44074812-44074826-T;MOTIFS=TC,TCCT,T;STRUC=<VC38799>	HPRC,HGSVC,1KG-ONT	No	2.941	Yes	NA,NA	NA	NA
chr11:44074734	358449	INS	88	0.8905	0.3939	86	ACCS(7.8032e-11,0.899)	ACCS(7.8032e-11,0.899)	NA	NA	NA	NA	NA	NA	NA	No	ID=11-44074776-44074791-TC,11-44074796-44074810-TCCT,11-44074812-44074826-T;MOTIFS=TC,TCCT,T;STRUC=<VC38799>	HPRC,HGSVC,1KG-ONT	No	2.941	Yes	NA,NA	NA	NA
chr11:44074738	358450	INS	82	0.9345	0.2724	90	ACCS(7.8032e-11,0.899)	ACCS(7.8032e-11,0.899)	NA	NA	NA	NA	NA	NA	NA	No	ID=11-44074734-44074774-TCTT;MOTIFS=TCTT;STRUC=<TR589989>,ID=11-44074776-44074791-TC,11-44074796-44074810-TCCT,11-44074812-44074826-T;MOTIFS=TC,TCCT,T;STRUC=<VC38799>	HPRC,HGSVC,1KG-ONT	No	2.941	Yes	NA,NA	NA	NA
chr11:44074750	358453	INS	76	0.9236	0.4399	122	ACCS(7.8032e-11,0.899)	ACCS(7.8032e-11,0.899)	NA	NA	NA	NA	NA	NA	NA	No	ID=11-44074734-44074774-TCTT;MOTIFS=TCTT;STRUC=<TR589989>,ID=11-44074776-44074791-TC,11-44074796-44074810-TCCT,11-44074812-44074826-T;MOTIFS=TC,TCCT,T;STRUC=<VC38799>	HPRC,HGSVC,1KG-ONT	No	2.941	Yes	NA,NA	NA	NA
chr11:44074750	358457	INS	60	0.8589	0.4877	62	ACCS(7.8032e-11,0.899)	ACCS(7.8032e-11,0.899)	NA	NA	NA	NA	NA	NA	NA	No	ID=11-44074734-44074774-TCTT;MOTIFS=TCTT;STRUC=<TR589989>,ID=11-44074776-44074791-TC,11-44074796-44074810-TCCT,11-44074812-44074826-T;MOTIFS=TC,TCCT,T;STRUC=<VC38799>	HPRC,HGSVC,1KG-ONT	No	2.941	Yes	NA,NA	NA	NA
chr11:44074750	358456	INS	64	0.8389	0.5859	43	ACCS(7.8032e-11,0.899)	ACCS(7.8032e-11,0.899)	NA	NA	NA	NA	NA	NA	NA	No	ID=11-44074734-44074774-TCTT;MOTIFS=TCTT;STRUC=<TR589989>,ID=11-44074776-44074791-TC,11-44074796-44074810-TCCT,11-44074812-44074826-T;MOTIFS=TC,TCCT,T;STRUC=<VC38799>	HPRC,HGSVC,1KG-ONT	No	2.941	Yes	NA,NA	NA	NA
chr11:44074750	358455	INS	68	0.8172	0.6616	84	ACCS(7.8032e-11,0.899)	ACCS(7.8032e-11,0.899)	NA	NA	NA	NA	NA	NA	NA	No	ID=11-44074734-44074774-TCTT;MOTIFS=TCTT;STRUC=<TR589989>,ID=11-44074776-44074791-TC,11-44074796-44074810-TCCT,11-44074812-44074826-T;MOTIFS=TC,TCCT,T;STRUC=<VC38799>	HPRC,HGSVC,1KG-ONT	No	2.941	Yes	NA,NA	NA	NA
chr11:44074750	358454	INS	72	0.8243	0.6605	135	ACCS(7.8032e-11,0.899)	ACCS(7.8032e-11,0.899)	NA	NA	NA	NA	NA	NA	NA	No	ID=11-44074734-44074774-TCTT;MOTIFS=TCTT;STRUC=<TR589989>,ID=11-44074776-44074791-TC,11-44074796-44074810-TCCT,11-44074812-44074826-T;MOTIFS=TC,TCCT,T;STRUC=<VC38799>	HPRC,HGSVC,1KG-ONT	No	2.941	Yes	NA,NA	NA	NA
chr11:44074750	358452	INS	54	0.9157	0.3013	95	ACCS(7.8032e-11,0.899)	ACCS(7.8032e-11,0.899)	NA	NA	NA	NA	NA	NA	NA	No	ID=11-44074734-44074774-TCTT;MOTIFS=TCTT;STRUC=<TR589989>,ID=11-44074776-44074791-TC,11-44074796-44074810-TCCT,11-44074812-44074826-T;MOTIFS=TC,TCCT,T;STRUC=<VC38799>	HPRC,HGSVC	No	2.941	Yes	NA,NA	NA	NA
chr11:44074750	358451	INS	50	0.8237	0.633	163	ACCS(7.8032e-11,0.899)	ACCS(7.8032e-11,0.899)	NA	NA	NA	NA	NA	NA	NA	No	ID=11-44074734-44074774-TCTT;MOTIFS=TCTT;STRUC=<TR589989>,ID=11-44074776-44074791-TC,11-44074796-44074810-TCCT,11-44074812-44074826-T;MOTIFS=TC,TCCT,T;STRUC=<VC38799>	HPRC,HGSVC	No	2.941	Yes	NA,NA	NA	NA
chr11:44077148	358458	INS	132	0.9138	0.3213	1	ACCS(7.8032e-11,0.899)	ACCS(7.8032e-11,0.899)	NA	NA	NA	NA	NA	NA	NA	No	NA	HGSVC	Yes	6.489	No	NA,NA	NA	NA
chr11:44079026	358459	DEL	58	0.9128	0.3358	1	ACCS(7.8032e-11,0.899)	ACCS(7.8032e-11,0.899)	NA	NA	NA	NA	NA	NA	NA	No	NA	NA	No	4.814	No	NA,NA	NA	NA
chr11:44091958	358460	DEL	1801	0.8903	0.3894	4	NA	NA	NA	NA	NA	NA	NA	NA	NA	No	ID=11-44092615-44092624-TA;MOTIFS=TA;STRUC=<TR590012>,ID=11-44092884-44092892-A;MOTIFS=A;STRUC=<TR590013>,ID=11-44093426-44093435-T;MOTIFS=T;STRUC=<TR590014>,ID=11-44093714-44093726-T;MOTIFS=T;STRUC=<TR590015>	NA	Yes	1.187	No	NA,NA	NA	NA
chr11:44119124	358461	INS	50	0.8115	0.6726	1	EXT2(1.2232e-10,0.775)	EXT2(1.2232e-10,0.775)	NA	NA	NA	NA	NA	NA	NA	No	NA	NA	No	0.354	No	NA,NA	NA	NA
chr11:44119169	358462	INS	50	0.8976	0.383	26	EXT2(1.2232e-10,0.775)	EXT2(1.2232e-10,0.775)	NA	NA	NA	NA	NA	NA	NA	No	ID=11-44119124-44119170-TA,11-44119175-44119194-AC;MOTIFS=AC,TA;STRUC=<VC38804>	NA	No	0.354	Yes	NA,NA	NA	NA
chr11:44123773	358463	DEL	157	0.8349	0.6488	12	EXT2(1.2232e-10,0.775)	EXT2(1.2232e-10,0.775)	NA	NA	NA	NA	NA	NA	NA	No	NA	HGSVC	No	2.715	Yes	NA,NA	NA	NA
chr11:44254026	358464	INS	78	0.84	0.6245	44	NA	NA	NA	NA	NA	NA	NA	NA	NA	No	NA	1KG-ONT	Yes	0.692	Yes	NA,NA	NA	NA
chr11:44272411	358465	DEL	305	0.9308	0.2554	1	ALX4(3.2775e-05,0.902)	ALX4(3.2775e-05,0.902)	NA	NA	NA	NA	NA	NA	NA	No	ID=11-44272502-44272514-A;MOTIFS=A;STRUC=<TR590249>	1KG-ONT	No	0.55	No	NA,NA	NA	NA
chr11:44279848	358466	DEL	4975	0.8072	0.6804	1	ALX4(3.2775e-05,0.902)	ALX4(3.2775e-05,0.902)	NA	NA	NA	NA	NA	NA	NA	No	ID=11-44281108-44281123-TTTC;MOTIFS=TTTC;STRUC=<TR590263>,ID=11-44281120-44281131-T;MOTIFS=T;STRUC=<TR590264>,ID=11-44281597-44281605-A;MOTIFS=A;STRUC=<TR590265>,ID=11-44282819-44282828-AGG;MOTIFS=AGG;STRUC=<TR590266>,ID=11-44283247-44283265-A;MOTIFS=A;STRUC=<TR590267>,ID=11-44283329-44283338-AT;MOTIFS=AT;STRUC=<TR590268>,ID=11-44283903-44283917-TC;MOTIFS=TC;STRUC=<TR590269>,ID=11-44284219-44284234-GGGGC;MOTIFS=GGGGC;STRUC=<TR590270>,ID=11-44284530-44284544-TTGC;MOTIFS=TTGC;STRUC=<TR590271>,ID=11-44284778-44284787-ACT;MOTIFS=ACT;STRUC=<TR590272>	NA	Yes	7.761	No	NA,NA	NA	NA
chr11:44287595	358467	INS	316	0.8515	0.5569	11	ALX4(3.2775e-05,0.902)	ALX4(3.2775e-05,0.902)	NA	NA	NA	NA	NA	NA	NA	No	NA	NA	Yes	1.997	Yes	NA,NA	NA	NA
chr11:44303282	358468	INS	261	0.8708	0.4913	1	ALX4(3.2775e-05,0.902)	ALX4(3.2775e-05,0.902)	NA	NA	NA	NA	NA	NA	NA	No	NA	NA	No	4.835	No	NA,NA	NA	NA
chr11:44309154	358469	INS	51	0.8665	0.4638	27	ALX4(3.2775e-05,0.902)	ALX4(3.2775e-05,0.902)	NA	NA	NA	NA	NA	NA	NA	No	ID=11-44309091-44309100-GCG,11-44309172-44309196-CGCAGCCT;MOTIFS=GCG,CGCAGCCT;STRUC=<VC38822>	HPRC,1KG-ONT	No	8.689	No	NA,NA	NA	NA
chr11:44309154	358470	INS	56	0.848	0.5923	9	ALX4(3.2775e-05,0.902)	ALX4(3.2775e-05,0.902)	NA	NA	NA	NA	NA	NA	NA	No	ID=11-44309091-44309100-GCG,11-44309172-44309196-CGCAGCCT;MOTIFS=GCG,CGCAGCCT;STRUC=<VC38822>	HPRC,1KG-ONT	No	8.689	Yes	NA,NA	NA	NA
chr11:44309193	358471	INS	61	0.8205	0.6707	1	ALX4(3.2775e-05,0.902)	ALX4(3.2775e-05,0.902)	NA	NA	NA	NA	NA	NA	NA	No	ID=11-44309091-44309100-GCG,11-44309172-44309196-CGCAGCCT;MOTIFS=GCG,CGCAGCCT;STRUC=<VC38822>,ID=11-44309154-44309226-CCCGCAGC;MOTIFS=CCCGCAGC;STRUC=<TR590311>	HPRC,1KG-ONT	No	8.762	No	NA,NA	NA	NA
chr11:44309201	358472	INS	52	0.7965	0.6925	2	ALX4(3.2775e-05,0.902)	ALX4(3.2775e-05,0.902)	NA	NA	NA	NA	NA	NA	NA	No	ID=11-44309091-44309100-GCG,11-44309172-44309196-CGCAGCCT;MOTIFS=GCG,CGCAGCCT;STRUC=<VC38822>,ID=11-44309154-44309226-CCCGCAGC;MOTIFS=CCCGCAGC;STRUC=<TR590311>	HPRC,1KG-ONT	No	8.408	Yes	NA,NA	NA	NA
chr11:44346610	358473	INS	52	0.9025	0.3497	1	NA	NA	NA	NA	NA	NA	NA	NA	NA	No	NA	NA	No	1.992	No	NA,NA	NA	NA
chr11:44366375	358474	DEL	58	0.8746	0.4737	4	NA	NA	NA	NA	NA	NA	NA	NA	NA	No	NA	HPRC	Yes	2.101	No	NA,NA	NA	NA
chr11:44379053	358475	DEL	74	0.9739	0.1124	1031	NA	NA	NA	NA	NA	NA	NA	NA	NA	No	ID=11-44378987-44378996-AC,11-44379024-44379033-AC,11-44379060-44379069-AC,11-44379098-44379107-AC,11-44379134-44379143-AC,11-44379172-44379181-AC,11-44379208-44379217-AC,11-44379246-44379255-AC,11-44379283-44379292-AC;MOTIFS=AC;STRUC=<VC38829>	HPRC,HGSVC,1KG-ONT	Yes	5.198	Yes	NA,NA	NA	NA
chr11:44379057	358476	DEL	78	0.9122	0.3194	3	NA	NA	NA	NA	NA	NA	NA	NA	NA	No	ID=11-44378987-44378996-AC,11-44379024-44379033-AC,11-44379060-44379069-AC,11-44379098-44379107-AC,11-44379134-44379143-AC,11-44379172-44379181-AC,11-44379208-44379217-AC,11-44379246-44379255-AC,11-44379283-44379292-AC;MOTIFS=AC;STRUC=<VC38829>	HPRC,HGSVC,1KG-ONT	Yes	5.198	Yes	NA,NA	NA	NA
chr11:44379085	358477	DEL	73	0.7967	0.6776	15	NA	NA	NA	NA	NA	NA	NA	NA	NA	No	ID=11-44378987-44378996-AC,11-44379024-44379033-AC,11-44379060-44379069-AC,11-44379098-44379107-AC,11-44379134-44379143-AC,11-44379172-44379181-AC,11-44379208-44379217-AC,11-44379246-44379255-AC,11-44379283-44379292-AC;MOTIFS=AC;STRUC=<VC38829>	HPRC,HGSVC,1KG-ONT	Yes	5.158	Yes	NA,NA	NA	NA
chr11:44444913	358478	INS	127	0.8777	0.4925	10	NA	NA	NA	NA	NA	NA	NA	NA	NA	No	NA	HPRC,HGSVC	Yes	0.182	Yes	NA,NA	NA	NA
chr11:44444955	358480	INS	73	0.8308	0.6434	220	NA	NA	NA	NA	NA	NA	NA	NA	NA	No	ID=11-44444955-44445005-TTTTATACATATATTTTATATGTAT;MOTIFS=TTTTATACATATATTTTATATGTAT;STRUC=(TTTTATACATATATTTTATATGTAT)n	HPRC,HGSVC,1KG-ONT	Yes	0.182	Yes	NA,NA	NA	NA
chr11:44444955	358487	INS	248	0.9059	0.3679	1	NA	NA	NA	NA	NA	NA	NA	NA	NA	No	ID=11-44444955-44445005-TTTTATACATATATTTTATATGTAT;MOTIFS=TTTTATACATATATTTTATATGTAT;STRUC=(TTTTATACATATATTTTATATGTAT)n	HPRC	No	0.182	Yes	NA,NA	NA	NA
chr11:44444955	358486	INS	198	0.8786	0.441	17	NA	NA	NA	NA	NA	NA	NA	NA	NA	No	ID=11-44444955-44445005-TTTTATACATATATTTTATATGTAT;MOTIFS=TTTTATACATATATTTTATATGTAT;STRUC=(TTTTATACATATATTTTATATGTAT)n	HPRC,HGSVC	No	0.182	Yes	NA,NA	NA	NA
chr11:44444955	358485	INS	173	0.8711	0.5009	38	NA	NA	NA	NA	NA	NA	NA	NA	NA	No	ID=11-44444955-44445005-TTTTATACATATATTTTATATGTAT;MOTIFS=TTTTATACATATATTTTATATGTAT;STRUC=(TTTTATACATATATTTTATATGTAT)n	HPRC,HGSVC	Yes	0.182	Yes	NA,NA	NA	NA
chr11:44444955	358484	INS	148	0.9086	0.3716	392	NA	NA	NA	NA	NA	NA	NA	NA	NA	No	ID=11-44444955-44445005-TTTTATACATATATTTTATATGTAT;MOTIFS=TTTTATACATATATTTTATATGTAT;STRUC=(TTTTATACATATATTTTATATGTAT)n	HPRC,HGSVC	Yes	0.182	Yes	NA,NA	NA	NA
chr11:44444955	358482	INS	98	0.8842	0.4151	457	NA	NA	NA	NA	NA	NA	NA	NA	NA	No	ID=11-44444955-44445005-TTTTATACATATATTTTATATGTAT;MOTIFS=TTTTATACATATATTTTATATGTAT;STRUC=(TTTTATACATATATTTTATATGTAT)n	HPRC,HGSVC,1KG-ONT	Yes	0.182	Yes	NA,NA	NA	NA
chr11:44444955	358481	INS	158	0.8377	0.5885	4	NA	NA	NA	NA	NA	NA	NA	NA	NA	No	ID=11-44444955-44445005-TTTTATACATATATTTTATATGTAT;MOTIFS=TTTTATACATATATTTTATATGTAT;STRUC=(TTTTATACATATATTTTATATGTAT)n	HPRC,HGSVC	Yes	0.182	Yes	NA,NA	NA	NA
chr11:44444955	358483	INS	123	0.9779	0.0853	400	NA	NA	NA	NA	NA	NA	NA	NA	NA	No	ID=11-44444955-44445005-TTTTATACATATATTTTATATGTAT;MOTIFS=TTTTATACATATATTTTATATGTAT;STRUC=(TTTTATACATATATTTTATATGTAT)n	HPRC,HGSVC	Yes	0.182	Yes	NA,NA	NA	NA
chr11:44444955	358479	INS	50	0.8637	0.5046	37	NA	NA	NA	NA	NA	NA	NA	NA	NA	No	ID=11-44444955-44445005-TTTTATACATATATTTTATATGTAT;MOTIFS=TTTTATACATATATTTTATATGTAT;STRUC=(TTTTATACATATATTTTATATGTAT)n	HPRC	No	0.182	Yes	NA,NA	NA	NA
chr11:44444956	358488	INS	129	0.8117	0.6712	1	NA	NA	NA	NA	NA	NA	NA	NA	NA	No	ID=11-44444955-44445005-TTTTATACATATATTTTATATGTAT;MOTIFS=TTTTATACATATATTTTATATGTAT;STRUC=(TTTTATACATATATTTTATATGTAT)n	HPRC,HGSVC	Yes	0.182	No	NA,NA	NA	NA
chr11:44444964	358489	INS	130	0.8383	0.6194	9	NA	NA	NA	NA	NA	NA	NA	NA	NA	No	ID=11-44444955-44445005-TTTTATACATATATTTTATATGTAT;MOTIFS=TTTTATACATATATTTTATATGTAT;STRUC=(TTTTATACATATATTTTATATGTAT)n	HPRC,HGSVC	Yes	0.182	Yes	NA,NA	NA	NA
chr11:44444983	358490	INS	107	0.8815	0.506	4	NA	NA	NA	NA	NA	NA	NA	NA	NA	No	ID=11-44444955-44445005-TTTTATACATATATTTTATATGTAT;MOTIFS=TTTTATACATATATTTTATATGTAT;STRUC=(TTTTATACATATATTTTATATGTAT)n	HPRC,HGSVC	Yes	1.997	No	NA,NA	NA	NA
chr11:44465769	358491	INS	51	0.8157	0.6439	76	NA	NA	NA	NA	NA	NA	NA	NA	NA	No	ID=11-44465766-44465780-T,11-44465777-44465827-TTTC,11-44465825-44465839-TTCT,11-44465844-44465853-TC,11-44465856-44465878-CTTT,11-44465879-44465891-CCTT,11-44465902-44465918-TTTC,11-44465915-44465934-TTCC,11-44465930-44465939-CTT,11-44465944-44465960-TTCT,11-44465957-44465972-TC;MOTIFS=TC,CCTT,CTTT,T,CTT,TTTC,TTCC,TTCT;STRUC=<VC38835>	HGSVC	No	0.318	Yes	NA,NA	NA	NA
chr11:44465769	358492	INS	55	0.8453	0.5602	15	NA	NA	NA	NA	NA	NA	NA	NA	NA	No	ID=11-44465766-44465780-T,11-44465777-44465827-TTTC,11-44465825-44465839-TTCT,11-44465844-44465853-TC,11-44465856-44465878-CTTT,11-44465879-44465891-CCTT,11-44465902-44465918-TTTC,11-44465915-44465934-TTCC,11-44465930-44465939-CTT,11-44465944-44465960-TTCT,11-44465957-44465972-TC;MOTIFS=TC,CCTT,CTTT,T,CTT,TTTC,TTCC,TTCT;STRUC=<VC38835>	HGSVC	No	0.318	No	NA,NA	NA	NA
chr11:44493518	358493	INS	6058	0.8951	0.3656	1	NA	NA	NA	NA	NA	NA	NA	NA	NA	No	NA	NA	Yes	1.616	No	NA,NA	NA	NA
chr11:44501811	358494	DEL	52	0.9371	0.2523	604	NA	NA	NA	NA	NA	NA	NA	NA	NA	No	ID=11-44501710-44501719-A,11-44501729-44501739-GTG,11-44501920-44501940-A;MOTIFS=GTG,A;STRUC=<VC38838>	HPRC,HGSVC,1KG-ONT	No	1.057	Yes	NA,NA	NA	NA
chr11:44523412	358495	INS	74	0.8405	0.5889	6	NA	NA	NA	NA	NA	NA	NA	NA	NA	No	ID=11-44523400-44523417-A,11-44523415-44523429-AAG,11-44523428-44523458-AAG,11-44523453-44523524-AGAAGG,11-44523456-44523519-AGG,11-44523519-44523555-AGA;MOTIFS=AGA,A,AAG,AGG,AGAAGG;STRUC=<VC38840>	HGSVC	No	0.148	Yes	NA,NA	NA	NA
chr11:44523413	358496	INS	54	0.8272	0.6188	5	NA	NA	NA	NA	NA	NA	NA	NA	NA	No	ID=11-44523400-44523417-A,11-44523415-44523429-AAG,11-44523428-44523458-AAG,11-44523453-44523524-AGAAGG,11-44523456-44523519-AGG,11-44523519-44523555-AGA;MOTIFS=AGA,A,AAG,AGG,AGAAGG;STRUC=<VC38840>	HGSVC	No	0.148	Yes	NA,NA	NA	NA
chr11:44523425	358497	DEL	88	0.8554	0.5041	3	NA	NA	NA	NA	NA	NA	NA	NA	NA	No	ID=11-44523400-44523417-A,11-44523415-44523429-AAG,11-44523428-44523458-AAG,11-44523453-44523524-AGAAGG,11-44523456-44523519-AGG,11-44523519-44523555-AGA;MOTIFS=AGA,A,AAG,AGG,AGAAGG;STRUC=<VC38840>	HPRC	No	1.551	No	NA,NA	NA	NA
chr11:44523428	358498	INS	57	0.8805	0.4194	6	NA	NA	NA	NA	NA	NA	NA	NA	NA	No	ID=11-44523400-44523417-A,11-44523415-44523429-AAG,11-44523428-44523458-AAG,11-44523453-44523524-AGAAGG,11-44523456-44523519-AGG,11-44523519-44523555-AGA;MOTIFS=AGA,A,AAG,AGG,AGAAGG;STRUC=<VC38840>	HGSVC	No	0.148	No	NA,NA	NA	NA
chr11:44523428	358499	INS	63	0.8638	0.5052	12	NA	NA	NA	NA	NA	NA	NA	NA	NA	No	ID=11-44523400-44523417-A,11-44523415-44523429-AAG,11-44523428-44523458-AAG,11-44523453-44523524-AGAAGG,11-44523456-44523519-AGG,11-44523519-44523555-AGA;MOTIFS=AGA,A,AAG,AGG,AGAAGG;STRUC=<VC38840>	HGSVC	No	0.148	No	NA,NA	NA	NA
chr11:44523428	358500	INS	88	0.8071	0.6796	3	NA	NA	NA	NA	NA	NA	NA	NA	NA	No	ID=11-44523400-44523417-A,11-44523415-44523429-AAG,11-44523428-44523458-AAG,11-44523453-44523524-AGAAGG,11-44523456-44523519-AGG,11-44523519-44523555-AGA;MOTIFS=AGA,A,AAG,AGG,AGAAGG;STRUC=<VC38840>	NA	No	0.148	No	NA,NA	NA	NA
chr11:44523438	358501	DEL	81	0.8501	0.5928	6	NA	NA	NA	NA	NA	NA	NA	NA	NA	No	ID=11-44523400-44523417-A,11-44523415-44523429-AAG,11-44523428-44523458-AAG,11-44523453-44523524-AGAAGG,11-44523456-44523519-AGG,11-44523519-44523555-AGA;MOTIFS=AGA,A,AAG,AGG,AGAAGG;STRUC=<VC38840>	HPRC,HGSVC	No	1.075	Yes	NA,NA	NA	NA
chr11:44523444	358502	DEL	75	0.8595	0.5083	34	NA	NA	NA	NA	NA	NA	NA	NA	NA	No	ID=11-44523400-44523417-A,11-44523415-44523429-AAG,11-44523428-44523458-AAG,11-44523453-44523524-AGAAGG,11-44523456-44523519-AGG,11-44523519-44523555-AGA;MOTIFS=AGA,A,AAG,AGG,AGAAGG;STRUC=<VC38840>	HPRC,HGSVC	No	1.075	Yes	NA,NA	NA	NA
chr11:44523450	358503	DEL	69	0.8418	0.5838	163	NA	NA	NA	NA	NA	NA	NA	NA	NA	No	ID=11-44523400-44523417-A,11-44523415-44523429-AAG,11-44523428-44523458-AAG,11-44523453-44523524-AGAAGG,11-44523456-44523519-AGG,11-44523519-44523555-AGA;MOTIFS=AGA,A,AAG,AGG,AGAAGG;STRUC=<VC38840>	HPRC,HGSVC,1KG-ONT	No	1.075	Yes	NA,NA	NA	NA
chr11:44523456	358505	DEL	57	0.8384	0.5869	112	NA	NA	NA	NA	NA	NA	NA	NA	NA	No	ID=11-44523400-44523417-A,11-44523415-44523429-AAG,11-44523428-44523458-AAG,11-44523453-44523524-AGAAGG,11-44523456-44523519-AGG,11-44523519-44523555-AGA;MOTIFS=AGA,A,AAG,AGG,AGAAGG;STRUC=<VC38840>	HPRC,HGSVC,1KG-ONT	No	1.396	Yes	NA,NA	NA	NA
chr11:44523456	358506	DEL	63	0.8557	0.5895	269	NA	NA	NA	NA	NA	NA	NA	NA	NA	No	ID=11-44523400-44523417-A,11-44523415-44523429-AAG,11-44523428-44523458-AAG,11-44523453-44523524-AGAAGG,11-44523456-44523519-AGG,11-44523519-44523555-AGA;MOTIFS=AGA,A,AAG,AGG,AGAAGG;STRUC=<VC38840>	HPRC,HGSVC,1KG-ONT	No	1.123	Yes	NA,NA	NA	NA
chr11:44523456	358504	DEL	51	0.9155	0.3111	238	NA	NA	NA	NA	NA	NA	NA	NA	NA	No	ID=11-44523400-44523417-A,11-44523415-44523429-AAG,11-44523428-44523458-AAG,11-44523453-44523524-AGAAGG,11-44523456-44523519-AGG,11-44523519-44523555-AGA;MOTIFS=AGA,A,AAG,AGG,AGAAGG;STRUC=<VC38840>	HPRC,HGSVC,1KG-ONT	No	1.396	Yes	NA,NA	NA	NA
chr11:44523458	358507	DEL	54	0.8787	0.4411	30	NA	NA	NA	NA	NA	NA	NA	NA	NA	No	ID=11-44523400-44523417-A,11-44523415-44523429-AAG,11-44523428-44523458-AAG,11-44523453-44523524-AGAAGG,11-44523456-44523519-AGG,11-44523519-44523555-AGA;MOTIFS=AGA,A,AAG,AGG,AGAAGG;STRUC=<VC38840>	HPRC,HGSVC,1KG-ONT	No	1.396	Yes	NA,NA	NA	NA
chr11:44523551	358508	INS	114	0.9017	0.3998	10	NA	NA	NA	NA	NA	NA	NA	NA	enhancer	No	ID=11-44523400-44523417-A,11-44523415-44523429-AAG,11-44523428-44523458-AAG,11-44523453-44523524-AGAAGG,11-44523456-44523519-AGG,11-44523519-44523555-AGA;MOTIFS=AGA,A,AAG,AGG,AGAAGG;STRUC=<VC38840>	NA	No	6.474	Yes	NA,NA	NA	NA
chr11:44523551	358509	INS	129	0.8303	0.612	12	NA	NA	NA	NA	NA	NA	NA	NA	enhancer	No	ID=11-44523400-44523417-A,11-44523415-44523429-AAG,11-44523428-44523458-AAG,11-44523453-44523524-AGAAGG,11-44523456-44523519-AGG,11-44523519-44523555-AGA;MOTIFS=AGA,A,AAG,AGG,AGAAGG;STRUC=<VC38840>	NA	No	6.474	Yes	NA,NA	NA	NA
chr11:44523551	358510	INS	139	0.8756	0.4337	6	NA	NA	NA	NA	NA	NA	NA	NA	enhancer	No	ID=11-44523400-44523417-A,11-44523415-44523429-AAG,11-44523428-44523458-AAG,11-44523453-44523524-AGAAGG,11-44523456-44523519-AGG,11-44523519-44523555-AGA;MOTIFS=AGA,A,AAG,AGG,AGAAGG;STRUC=<VC38840>	NA	No	6.474	Yes	NA,NA	NA	NA
chr11:44523551	358511	INS	156	0.8636	0.604	10	NA	NA	NA	NA	NA	NA	NA	NA	enhancer	No	ID=11-44523400-44523417-A,11-44523415-44523429-AAG,11-44523428-44523458-AAG,11-44523453-44523524-AGAAGG,11-44523456-44523519-AGG,11-44523519-44523555-AGA;MOTIFS=AGA,A,AAG,AGG,AGAAGG;STRUC=<VC38840>	NA	No	6.474	Yes	NA,NA	NA	NA
chr11:44550730	358514	INS	79	0.8934	0.5937	1	NA	NA	NA	NA	NA	NA	NA	NA	NA	No	ID=11-44550669-44550684-TATAT,11-44550695-44550703-AT,11-44550695-44550815-ATATATATTATATATTTATATATAAT,11-44550698-44550708-TATAT,11-44550719-44550729-AT,11-44550724-44550734-TATAT,11-44550745-44550755-AT,11-44550771-44550781-AT,11-44550776-44550786-TATAT,11-44550797-44550807-AT,11-44550821-44550830-AT,11-44550823-44550837-ATATATA,11-44550845-44550854-AT,11-44550876-44550886-AT,11-44550893-44550907-ATATATA,11-44550908-44550917-TA,11-44550966-44550977-AT,11-44550977-44550986-AT,11-44550999-44551010-AT,11-44551010-44551019-AT,11-44551018-44551032-AC,11-44551039-44551049-TA;MOTIFS=TA,AT,AC,TATAT,ATATATA,ATATATATTATATATTTATATATAAT;STRUC=<VC38842>	HPRC,HGSVC,1KG-ONT	Yes	0.745	No	NA,NA	NA	NA
chr11:44550782	358515	INS	227	0.8012	0.6772	2	NA	NA	NA	NA	NA	NA	NA	NA	NA	No	ID=11-44550669-44550684-TATAT,11-44550695-44550703-AT,11-44550695-44550815-ATATATATTATATATTTATATATAAT,11-44550698-44550708-TATAT,11-44550719-44550729-AT,11-44550724-44550734-TATAT,11-44550745-44550755-AT,11-44550771-44550781-AT,11-44550776-44550786-TATAT,11-44550797-44550807-AT,11-44550821-44550830-AT,11-44550823-44550837-ATATATA,11-44550845-44550854-AT,11-44550876-44550886-AT,11-44550893-44550907-ATATATA,11-44550908-44550917-TA,11-44550966-44550977-AT,11-44550977-44550986-AT,11-44550999-44551010-AT,11-44551010-44551019-AT,11-44551018-44551032-AC,11-44551039-44551049-TA;MOTIFS=TA,AT,AC,TATAT,ATATATA,ATATATATTATATATTTATATATAAT;STRUC=<VC38842>	HPRC,HGSVC,1KG-ONT	Yes	0.745	Yes	NA,NA	NA	NA
chr11:44550797	358516	INS	276	0.8238	0.6141	3	NA	NA	NA	NA	NA	NA	NA	NA	NA	No	ID=11-44550669-44550684-TATAT,11-44550695-44550703-AT,11-44550695-44550815-ATATATATTATATATTTATATATAAT,11-44550698-44550708-TATAT,11-44550719-44550729-AT,11-44550724-44550734-TATAT,11-44550745-44550755-AT,11-44550771-44550781-AT,11-44550776-44550786-TATAT,11-44550797-44550807-AT,11-44550821-44550830-AT,11-44550823-44550837-ATATATA,11-44550845-44550854-AT,11-44550876-44550886-AT,11-44550893-44550907-ATATATA,11-44550908-44550917-TA,11-44550966-44550977-AT,11-44550977-44550986-AT,11-44550999-44551010-AT,11-44551010-44551019-AT,11-44551018-44551032-AC,11-44551039-44551049-TA;MOTIFS=TA,AT,AC,TATAT,ATATATA,ATATATATTATATATTTATATATAAT;STRUC=<VC38842>	HPRC,HGSVC	Yes	0.745	Yes	NA,NA	NA	NA
chr11:44550799	358530	INS	365	0.8304	0.5924	2	NA	NA	NA	NA	NA	NA	NA	NA	NA	No	ID=11-44550669-44550684-TATAT,11-44550695-44550703-AT,11-44550695-44550815-ATATATATTATATATTTATATATAAT,11-44550698-44550708-TATAT,11-44550719-44550729-AT,11-44550724-44550734-TATAT,11-44550745-44550755-AT,11-44550771-44550781-AT,11-44550776-44550786-TATAT,11-44550797-44550807-AT,11-44550821-44550830-AT,11-44550823-44550837-ATATATA,11-44550845-44550854-AT,11-44550876-44550886-AT,11-44550893-44550907-ATATATA,11-44550908-44550917-TA,11-44550966-44550977-AT,11-44550977-44550986-AT,11-44550999-44551010-AT,11-44551010-44551019-AT,11-44551018-44551032-AC,11-44551039-44551049-TA;MOTIFS=TA,AT,AC,TATAT,ATATATA,ATATATATTATATATTTATATATAAT;STRUC=<VC38842>	HPRC,HGSVC,1KG-ONT	Yes	0.745	Yes	NA,NA	NA	NA
chr11:44550799	358520	INS	192	0.9828	0.0724	3	NA	NA	NA	NA	NA	NA	NA	NA	NA	No	ID=11-44550669-44550684-TATAT,11-44550695-44550703-AT,11-44550695-44550815-ATATATATTATATATTTATATATAAT,11-44550698-44550708-TATAT,11-44550719-44550729-AT,11-44550724-44550734-TATAT,11-44550745-44550755-AT,11-44550771-44550781-AT,11-44550776-44550786-TATAT,11-44550797-44550807-AT,11-44550821-44550830-AT,11-44550823-44550837-ATATATA,11-44550845-44550854-AT,11-44550876-44550886-AT,11-44550893-44550907-ATATATA,11-44550908-44550917-TA,11-44550966-44550977-AT,11-44550977-44550986-AT,11-44550999-44551010-AT,11-44551010-44551019-AT,11-44551018-44551032-AC,11-44551039-44551049-TA;MOTIFS=TA,AT,AC,TATAT,ATATATA,ATATATATTATATATTTATATATAAT;STRUC=<VC38842>	HPRC,HGSVC,1KG-ONT	Yes	0.745	Yes	NA,NA	NA	NA
chr11:44550799	358531	INS	313	0.9755	0.1223	5	NA	NA	NA	NA	NA	NA	NA	NA	NA	No	ID=11-44550669-44550684-TATAT,11-44550695-44550703-AT,11-44550695-44550815-ATATATATTATATATTTATATATAAT,11-44550698-44550708-TATAT,11-44550719-44550729-AT,11-44550724-44550734-TATAT,11-44550745-44550755-AT,11-44550771-44550781-AT,11-44550776-44550786-TATAT,11-44550797-44550807-AT,11-44550821-44550830-AT,11-44550823-44550837-ATATATA,11-44550845-44550854-AT,11-44550876-44550886-AT,11-44550893-44550907-ATATATA,11-44550908-44550917-TA,11-44550966-44550977-AT,11-44550977-44550986-AT,11-44550999-44551010-AT,11-44551010-44551019-AT,11-44551018-44551032-AC,11-44551039-44551049-TA;MOTIFS=TA,AT,AC,TATAT,ATATATA,ATATATATTATATATTTATATATAAT;STRUC=<VC38842>	HPRC,HGSVC	Yes	0.745	Yes	NA,NA	NA	NA
chr11:44550799	358532	INS	444	0.8835	0.4164	3	NA	NA	NA	NA	NA	NA	NA	NA	NA	No	ID=11-44550669-44550684-TATAT,11-44550695-44550703-AT,11-44550695-44550815-ATATATATTATATATTTATATATAAT,11-44550698-44550708-TATAT,11-44550719-44550729-AT,11-44550724-44550734-TATAT,11-44550745-44550755-AT,11-44550771-44550781-AT,11-44550776-44550786-TATAT,11-44550797-44550807-AT,11-44550821-44550830-AT,11-44550823-44550837-ATATATA,11-44550845-44550854-AT,11-44550876-44550886-AT,11-44550893-44550907-ATATATA,11-44550908-44550917-TA,11-44550966-44550977-AT,11-44550977-44550986-AT,11-44550999-44551010-AT,11-44551010-44551019-AT,11-44551018-44551032-AC,11-44551039-44551049-TA;MOTIFS=TA,AT,AC,TATAT,ATATATA,ATATATATTATATATTTATATATAAT;STRUC=<VC38842>	HPRC,HGSVC,1KG-ONT	Yes	0.745	No	NA,NA	NA	NA
chr11:44550799	358533	INS	487	0.9264	0.2903	28	NA	NA	NA	NA	NA	NA	NA	NA	NA	No	ID=11-44550669-44550684-TATAT,11-44550695-44550703-AT,11-44550695-44550815-ATATATATTATATATTTATATATAAT,11-44550698-44550708-TATAT,11-44550719-44550729-AT,11-44550724-44550734-TATAT,11-44550745-44550755-AT,11-44550771-44550781-AT,11-44550776-44550786-TATAT,11-44550797-44550807-AT,11-44550821-44550830-AT,11-44550823-44550837-ATATATA,11-44550845-44550854-AT,11-44550876-44550886-AT,11-44550893-44550907-ATATATA,11-44550908-44550917-TA,11-44550966-44550977-AT,11-44550977-44550986-AT,11-44550999-44551010-AT,11-44551010-44551019-AT,11-44551018-44551032-AC,11-44551039-44551049-TA;MOTIFS=TA,AT,AC,TATAT,ATATATA,ATATATATTATATATTTATATATAAT;STRUC=<VC38842>	HPRC,HGSVC,1KG-ONT	Yes	0.745	Yes	NA,NA	NA	NA
chr11:44550799	358534	INS	518	0.8338	0.606	45	NA	NA	NA	NA	NA	NA	NA	NA	NA	No	ID=11-44550669-44550684-TATAT,11-44550695-44550703-AT,11-44550695-44550815-ATATATATTATATATTTATATATAAT,11-44550698-44550708-TATAT,11-44550719-44550729-AT,11-44550724-44550734-TATAT,11-44550745-44550755-AT,11-44550771-44550781-AT,11-44550776-44550786-TATAT,11-44550797-44550807-AT,11-44550821-44550830-AT,11-44550823-44550837-ATATATA,11-44550845-44550854-AT,11-44550876-44550886-AT,11-44550893-44550907-ATATATA,11-44550908-44550917-TA,11-44550966-44550977-AT,11-44550977-44550986-AT,11-44550999-44551010-AT,11-44551010-44551019-AT,11-44551018-44551032-AC,11-44551039-44551049-TA;MOTIFS=TA,AT,AC,TATAT,ATATATA,ATATATATTATATATTTATATATAAT;STRUC=<VC38842>	HPRC,HGSVC,1KG-ONT	Yes	0.745	Yes	NA,NA	NA	NA
chr11:44550799	358535	INS	208	0.8102	0.6492	22	NA	NA	NA	NA	NA	NA	NA	NA	NA	No	ID=11-44550669-44550684-TATAT,11-44550695-44550703-AT,11-44550695-44550815-ATATATATTATATATTTATATATAAT,11-44550698-44550708-TATAT,11-44550719-44550729-AT,11-44550724-44550734-TATAT,11-44550745-44550755-AT,11-44550771-44550781-AT,11-44550776-44550786-TATAT,11-44550797-44550807-AT,11-44550821-44550830-AT,11-44550823-44550837-ATATATA,11-44550845-44550854-AT,11-44550876-44550886-AT,11-44550893-44550907-ATATATA,11-44550908-44550917-TA,11-44550966-44550977-AT,11-44550977-44550986-AT,11-44550999-44551010-AT,11-44551010-44551019-AT,11-44551018-44551032-AC,11-44551039-44551049-TA;MOTIFS=TA,AT,AC,TATAT,ATATATA,ATATATATTATATATTTATATATAAT;STRUC=<VC38842>	HPRC,HGSVC,1KG-ONT	Yes	0.745	Yes	NA,NA	NA	NA
chr11:44550799	358536	INS	223	0.8857	0.4021	17	NA	NA	NA	NA	NA	NA	NA	NA	NA	No	ID=11-44550669-44550684-TATAT,11-44550695-44550703-AT,11-44550695-44550815-ATATATATTATATATTTATATATAAT,11-44550698-44550708-TATAT,11-44550719-44550729-AT,11-44550724-44550734-TATAT,11-44550745-44550755-AT,11-44550771-44550781-AT,11-44550776-44550786-TATAT,11-44550797-44550807-AT,11-44550821-44550830-AT,11-44550823-44550837-ATATATA,11-44550845-44550854-AT,11-44550876-44550886-AT,11-44550893-44550907-ATATATA,11-44550908-44550917-TA,11-44550966-44550977-AT,11-44550977-44550986-AT,11-44550999-44551010-AT,11-44551010-44551019-AT,11-44551018-44551032-AC,11-44551039-44551049-TA;MOTIFS=TA,AT,AC,TATAT,ATATATA,ATATATATTATATATTTATATATAAT;STRUC=<VC38842>	HPRC,HGSVC,1KG-ONT	Yes	0.745	Yes	NA,NA	NA	NA
chr11:44550799	358537	INS	211	0.8693	0.5027	75	NA	NA	NA	NA	NA	NA	NA	NA	NA	No	ID=11-44550669-44550684-TATAT,11-44550695-44550703-AT,11-44550695-44550815-ATATATATTATATATTTATATATAAT,11-44550698-44550708-TATAT,11-44550719-44550729-AT,11-44550724-44550734-TATAT,11-44550745-44550755-AT,11-44550771-44550781-AT,11-44550776-44550786-TATAT,11-44550797-44550807-AT,11-44550821-44550830-AT,11-44550823-44550837-ATATATA,11-44550845-44550854-AT,11-44550876-44550886-AT,11-44550893-44550907-ATATATA,11-44550908-44550917-TA,11-44550966-44550977-AT,11-44550977-44550986-AT,11-44550999-44551010-AT,11-44551010-44551019-AT,11-44551018-44551032-AC,11-44551039-44551049-TA;MOTIFS=TA,AT,AC,TATAT,ATATATA,ATATATATTATATATTTATATATAAT;STRUC=<VC38842>	HPRC,HGSVC,1KG-ONT	Yes	0.745	Yes	NA,NA	NA	NA
chr11:44550799	358538	INS	246	0.8916	0.4187	2	NA	NA	NA	NA	NA	NA	NA	NA	NA	No	ID=11-44550669-44550684-TATAT,11-44550695-44550703-AT,11-44550695-44550815-ATATATATTATATATTTATATATAAT,11-44550698-44550708-TATAT,11-44550719-44550729-AT,11-44550724-44550734-TATAT,11-44550745-44550755-AT,11-44550771-44550781-AT,11-44550776-44550786-TATAT,11-44550797-44550807-AT,11-44550821-44550830-AT,11-44550823-44550837-ATATATA,11-44550845-44550854-AT,11-44550876-44550886-AT,11-44550893-44550907-ATATATA,11-44550908-44550917-TA,11-44550966-44550977-AT,11-44550977-44550986-AT,11-44550999-44551010-AT,11-44551010-44551019-AT,11-44551018-44551032-AC,11-44551039-44551049-TA;MOTIFS=TA,AT,AC,TATAT,ATATATA,ATATATATTATATATTTATATATAAT;STRUC=<VC38842>	HPRC,HGSVC,1KG-ONT	Yes	0.745	No	NA,NA	NA	NA
chr11:44550799	358539	INS	463	0.8788	0.4447	3	NA	NA	NA	NA	NA	NA	NA	NA	NA	No	ID=11-44550669-44550684-TATAT,11-44550695-44550703-AT,11-44550695-44550815-ATATATATTATATATTTATATATAAT,11-44550698-44550708-TATAT,11-44550719-44550729-AT,11-44550724-44550734-TATAT,11-44550745-44550755-AT,11-44550771-44550781-AT,11-44550776-44550786-TATAT,11-44550797-44550807-AT,11-44550821-44550830-AT,11-44550823-44550837-ATATATA,11-44550845-44550854-AT,11-44550876-44550886-AT,11-44550893-44550907-ATATATA,11-44550908-44550917-TA,11-44550966-44550977-AT,11-44550977-44550986-AT,11-44550999-44551010-AT,11-44551010-44551019-AT,11-44551018-44551032-AC,11-44551039-44551049-TA;MOTIFS=TA,AT,AC,TATAT,ATATATA,ATATATATTATATATTTATATATAAT;STRUC=<VC38842>	HPRC,HGSVC,1KG-ONT	Yes	0.745	No	NA,NA	NA	NA
chr11:44550799	358540	INS	299	0.9487	0.341	14	NA	NA	NA	NA	NA	NA	NA	NA	NA	No	ID=11-44550669-44550684-TATAT,11-44550695-44550703-AT,11-44550695-44550815-ATATATATTATATATTTATATATAAT,11-44550698-44550708-TATAT,11-44550719-44550729-AT,11-44550724-44550734-TATAT,11-44550745-44550755-AT,11-44550771-44550781-AT,11-44550776-44550786-TATAT,11-44550797-44550807-AT,11-44550821-44550830-AT,11-44550823-44550837-ATATATA,11-44550845-44550854-AT,11-44550876-44550886-AT,11-44550893-44550907-ATATATA,11-44550908-44550917-TA,11-44550966-44550977-AT,11-44550977-44550986-AT,11-44550999-44551010-AT,11-44551010-44551019-AT,11-44551018-44551032-AC,11-44551039-44551049-TA;MOTIFS=TA,AT,AC,TATAT,ATATATA,ATATATATTATATATTTATATATAAT;STRUC=<VC38842>	HPRC,HGSVC	Yes	0.745	Yes	NA,NA	NA	NA
chr11:44550799	358541	INS	321	0.8412	0.5551	1	NA	NA	NA	NA	NA	NA	NA	NA	NA	No	ID=11-44550669-44550684-TATAT,11-44550695-44550703-AT,11-44550695-44550815-ATATATATTATATATTTATATATAAT,11-44550698-44550708-TATAT,11-44550719-44550729-AT,11-44550724-44550734-TATAT,11-44550745-44550755-AT,11-44550771-44550781-AT,11-44550776-44550786-TATAT,11-44550797-44550807-AT,11-44550821-44550830-AT,11-44550823-44550837-ATATATA,11-44550845-44550854-AT,11-44550876-44550886-AT,11-44550893-44550907-ATATATA,11-44550908-44550917-TA,11-44550966-44550977-AT,11-44550977-44550986-AT,11-44550999-44551010-AT,11-44551010-44551019-AT,11-44551018-44551032-AC,11-44551039-44551049-TA;MOTIFS=TA,AT,AC,TATAT,ATATATA,ATATATATTATATATTTATATATAAT;STRUC=<VC38842>	HPRC,HGSVC,1KG-ONT	Yes	0.745	No	NA,NA	NA	NA
chr11:44550799	358542	INS	540	0.8487	0.5752	22	NA	NA	NA	NA	NA	NA	NA	NA	NA	No	ID=11-44550669-44550684-TATAT,11-44550695-44550703-AT,11-44550695-44550815-ATATATATTATATATTTATATATAAT,11-44550698-44550708-TATAT,11-44550719-44550729-AT,11-44550724-44550734-TATAT,11-44550745-44550755-AT,11-44550771-44550781-AT,11-44550776-44550786-TATAT,11-44550797-44550807-AT,11-44550821-44550830-AT,11-44550823-44550837-ATATATA,11-44550845-44550854-AT,11-44550876-44550886-AT,11-44550893-44550907-ATATATA,11-44550908-44550917-TA,11-44550966-44550977-AT,11-44550977-44550986-AT,11-44550999-44551010-AT,11-44551010-44551019-AT,11-44551018-44551032-AC,11-44551039-44551049-TA;MOTIFS=TA,AT,AC,TATAT,ATATATA,ATATATATTATATATTTATATATAAT;STRUC=<VC38842>	HPRC,HGSVC,1KG-ONT	Yes	0.745	Yes	NA,NA	NA	NA
chr11:44550799	358528	INS	235	0.8809	0.431	22	NA	NA	NA	NA	NA	NA	NA	NA	NA	No	ID=11-44550669-44550684-TATAT,11-44550695-44550703-AT,11-44550695-44550815-ATATATATTATATATTTATATATAAT,11-44550698-44550708-TATAT,11-44550719-44550729-AT,11-44550724-44550734-TATAT,11-44550745-44550755-AT,11-44550771-44550781-AT,11-44550776-44550786-TATAT,11-44550797-44550807-AT,11-44550821-44550830-AT,11-44550823-44550837-ATATATA,11-44550845-44550854-AT,11-44550876-44550886-AT,11-44550893-44550907-ATATATA,11-44550908-44550917-TA,11-44550966-44550977-AT,11-44550977-44550986-AT,11-44550999-44551010-AT,11-44551010-44551019-AT,11-44551018-44551032-AC,11-44551039-44551049-TA;MOTIFS=TA,AT,AC,TATAT,ATATATA,ATATATATTATATATTTATATATAAT;STRUC=<VC38842>	HPRC,HGSVC,1KG-ONT	Yes	0.745	Yes	NA,NA	NA	NA
chr11:44550799	358517	INS	319	0.9456	0.2279	12	NA	NA	NA	NA	NA	NA	NA	NA	NA	No	ID=11-44550669-44550684-TATAT,11-44550695-44550703-AT,11-44550695-44550815-ATATATATTATATATTTATATATAAT,11-44550698-44550708-TATAT,11-44550719-44550729-AT,11-44550724-44550734-TATAT,11-44550745-44550755-AT,11-44550771-44550781-AT,11-44550776-44550786-TATAT,11-44550797-44550807-AT,11-44550821-44550830-AT,11-44550823-44550837-ATATATA,11-44550845-44550854-AT,11-44550876-44550886-AT,11-44550893-44550907-ATATATA,11-44550908-44550917-TA,11-44550966-44550977-AT,11-44550977-44550986-AT,11-44550999-44551010-AT,11-44551010-44551019-AT,11-44551018-44551032-AC,11-44551039-44551049-TA;MOTIFS=TA,AT,AC,TATAT,ATATATA,ATATATATTATATATTTATATATAAT;STRUC=<VC38842>	HPRC,HGSVC,1KG-ONT	Yes	0.745	Yes	NA,NA	NA	NA
chr11:44550799	358518	INS	290	0.9918	0.0169	151	NA	NA	NA	NA	NA	NA	NA	NA	NA	No	ID=11-44550669-44550684-TATAT,11-44550695-44550703-AT,11-44550695-44550815-ATATATATTATATATTTATATATAAT,11-44550698-44550708-TATAT,11-44550719-44550729-AT,11-44550724-44550734-TATAT,11-44550745-44550755-AT,11-44550771-44550781-AT,11-44550776-44550786-TATAT,11-44550797-44550807-AT,11-44550821-44550830-AT,11-44550823-44550837-ATATATA,11-44550845-44550854-AT,11-44550876-44550886-AT,11-44550893-44550907-ATATATA,11-44550908-44550917-TA,11-44550966-44550977-AT,11-44550977-44550986-AT,11-44550999-44551010-AT,11-44551010-44551019-AT,11-44551018-44551032-AC,11-44551039-44551049-TA;MOTIFS=TA,AT,AC,TATAT,ATATATA,ATATATATTATATATTTATATATAAT;STRUC=<VC38842>	HPRC,HGSVC	Yes	0.745	Yes	NA,NA	NA	NA
chr11:44550799	358519	INS	261	0.8619	0.5289	256	NA	NA	NA	NA	NA	NA	NA	NA	NA	No	ID=11-44550669-44550684-TATAT,11-44550695-44550703-AT,11-44550695-44550815-ATATATATTATATATTTATATATAAT,11-44550698-44550708-TATAT,11-44550719-44550729-AT,11-44550724-44550734-TATAT,11-44550745-44550755-AT,11-44550771-44550781-AT,11-44550776-44550786-TATAT,11-44550797-44550807-AT,11-44550821-44550830-AT,11-44550823-44550837-ATATATA,11-44550845-44550854-AT,11-44550876-44550886-AT,11-44550893-44550907-ATATATA,11-44550908-44550917-TA,11-44550966-44550977-AT,11-44550977-44550986-AT,11-44550999-44551010-AT,11-44551010-44551019-AT,11-44551018-44551032-AC,11-44551039-44551049-TA;MOTIFS=TA,AT,AC,TATAT,ATATATA,ATATATATTATATATTTATATATAAT;STRUC=<VC38842>	HPRC,HGSVC	Yes	0.745	Yes	NA,NA	NA	NA
chr11:44550799	358521	INS	232	0.9149	0.3167	3	NA	NA	NA	NA	NA	NA	NA	NA	NA	No	ID=11-44550669-44550684-TATAT,11-44550695-44550703-AT,11-44550695-44550815-ATATATATTATATATTTATATATAAT,11-44550698-44550708-TATAT,11-44550719-44550729-AT,11-44550724-44550734-TATAT,11-44550745-44550755-AT,11-44550771-44550781-AT,11-44550776-44550786-TATAT,11-44550797-44550807-AT,11-44550821-44550830-AT,11-44550823-44550837-ATATATA,11-44550845-44550854-AT,11-44550876-44550886-AT,11-44550893-44550907-ATATATA,11-44550908-44550917-TA,11-44550966-44550977-AT,11-44550977-44550986-AT,11-44550999-44551010-AT,11-44551010-44551019-AT,11-44551018-44551032-AC,11-44551039-44551049-TA;MOTIFS=TA,AT,AC,TATAT,ATATATA,ATATATATTATATATTTATATATAAT;STRUC=<VC38842>	HPRC,HGSVC,1KG-ONT	Yes	0.745	Yes	NA,NA	NA	NA
chr11:44550799	358522	INS	184	0.8716	0.449	26	NA	NA	NA	NA	NA	NA	NA	NA	NA	No	ID=11-44550669-44550684-TATAT,11-44550695-44550703-AT,11-44550695-44550815-ATATATATTATATATTTATATATAAT,11-44550698-44550708-TATAT,11-44550719-44550729-AT,11-44550724-44550734-TATAT,11-44550745-44550755-AT,11-44550771-44550781-AT,11-44550776-44550786-TATAT,11-44550797-44550807-AT,11-44550821-44550830-AT,11-44550823-44550837-ATATATA,11-44550845-44550854-AT,11-44550876-44550886-AT,11-44550893-44550907-ATATATA,11-44550908-44550917-TA,11-44550966-44550977-AT,11-44550977-44550986-AT,11-44550999-44551010-AT,11-44551010-44551019-AT,11-44551018-44551032-AC,11-44551039-44551049-TA;MOTIFS=TA,AT,AC,TATAT,ATATATA,ATATATATTATATATTTATATATAAT;STRUC=<VC38842>	HPRC,HGSVC,1KG-ONT	Yes	0.745	Yes	NA,NA	NA	NA
chr11:44550799	358524	INS	153	0.844	0.5464	14	NA	NA	NA	NA	NA	NA	NA	NA	NA	No	ID=11-44550669-44550684-TATAT,11-44550695-44550703-AT,11-44550695-44550815-ATATATATTATATATTTATATATAAT,11-44550698-44550708-TATAT,11-44550719-44550729-AT,11-44550724-44550734-TATAT,11-44550745-44550755-AT,11-44550771-44550781-AT,11-44550776-44550786-TATAT,11-44550797-44550807-AT,11-44550821-44550830-AT,11-44550823-44550837-ATATATA,11-44550845-44550854-AT,11-44550876-44550886-AT,11-44550893-44550907-ATATATA,11-44550908-44550917-TA,11-44550966-44550977-AT,11-44550977-44550986-AT,11-44550999-44551010-AT,11-44551010-44551019-AT,11-44551018-44551032-AC,11-44551039-44551049-TA;MOTIFS=TA,AT,AC,TATAT,ATATATA,ATATATATTATATATTTATATATAAT;STRUC=<VC38842>	HPRC,HGSVC,1KG-ONT	Yes	0.745	Yes	NA,NA	NA	NA
chr11:44550799	358525	INS	209	0.8202	0.6482	4	NA	NA	NA	NA	NA	NA	NA	NA	NA	No	ID=11-44550669-44550684-TATAT,11-44550695-44550703-AT,11-44550695-44550815-ATATATATTATATATTTATATATAAT,11-44550698-44550708-TATAT,11-44550719-44550729-AT,11-44550724-44550734-TATAT,11-44550745-44550755-AT,11-44550771-44550781-AT,11-44550776-44550786-TATAT,11-44550797-44550807-AT,11-44550821-44550830-AT,11-44550823-44550837-ATATATA,11-44550845-44550854-AT,11-44550876-44550886-AT,11-44550893-44550907-ATATATA,11-44550908-44550917-TA,11-44550966-44550977-AT,11-44550977-44550986-AT,11-44550999-44551010-AT,11-44551010-44551019-AT,11-44551018-44551032-AC,11-44551039-44551049-TA;MOTIFS=TA,AT,AC,TATAT,ATATATA,ATATATATTATATATTTATATATAAT;STRUC=<VC38842>	HPRC,HGSVC,1KG-ONT	Yes	0.745	Yes	NA,NA	NA	NA
chr11:44550799	358523	INS	246	0.8237	0.6994	17	NA	NA	NA	NA	NA	NA	NA	NA	NA	No	ID=11-44550669-44550684-TATAT,11-44550695-44550703-AT,11-44550695-44550815-ATATATATTATATATTTATATATAAT,11-44550698-44550708-TATAT,11-44550719-44550729-AT,11-44550724-44550734-TATAT,11-44550745-44550755-AT,11-44550771-44550781-AT,11-44550776-44550786-TATAT,11-44550797-44550807-AT,11-44550821-44550830-AT,11-44550823-44550837-ATATATA,11-44550845-44550854-AT,11-44550876-44550886-AT,11-44550893-44550907-ATATATA,11-44550908-44550917-TA,11-44550966-44550977-AT,11-44550977-44550986-AT,11-44550999-44551010-AT,11-44551010-44551019-AT,11-44551018-44551032-AC,11-44551039-44551049-TA;MOTIFS=TA,AT,AC,TATAT,ATATATA,ATATATATTATATATTTATATATAAT;STRUC=<VC38842>	HPRC,HGSVC,1KG-ONT	Yes	0.745	Yes	NA,NA	NA	NA
chr11:44550799	358526	INS	227	0.867	0.5041	12	NA	NA	NA	NA	NA	NA	NA	NA	NA	No	ID=11-44550669-44550684-TATAT,11-44550695-44550703-AT,11-44550695-44550815-ATATATATTATATATTTATATATAAT,11-44550698-44550708-TATAT,11-44550719-44550729-AT,11-44550724-44550734-TATAT,11-44550745-44550755-AT,11-44550771-44550781-AT,11-44550776-44550786-TATAT,11-44550797-44550807-AT,11-44550821-44550830-AT,11-44550823-44550837-ATATATA,11-44550845-44550854-AT,11-44550876-44550886-AT,11-44550893-44550907-ATATATA,11-44550908-44550917-TA,11-44550966-44550977-AT,11-44550977-44550986-AT,11-44550999-44551010-AT,11-44551010-44551019-AT,11-44551018-44551032-AC,11-44551039-44551049-TA;MOTIFS=TA,AT,AC,TATAT,ATATATA,ATATATATTATATATTTATATATAAT;STRUC=<VC38842>	HPRC,HGSVC,1KG-ONT	Yes	0.745	Yes	NA,NA	NA	NA
chr11:44550799	358527	INS	294	0.8143	0.6623	4	NA	NA	NA	NA	NA	NA	NA	NA	NA	No	ID=11-44550669-44550684-TATAT,11-44550695-44550703-AT,11-44550695-44550815-ATATATATTATATATTTATATATAAT,11-44550698-44550708-TATAT,11-44550719-44550729-AT,11-44550724-44550734-TATAT,11-44550745-44550755-AT,11-44550771-44550781-AT,11-44550776-44550786-TATAT,11-44550797-44550807-AT,11-44550821-44550830-AT,11-44550823-44550837-ATATATA,11-44550845-44550854-AT,11-44550876-44550886-AT,11-44550893-44550907-ATATATA,11-44550908-44550917-TA,11-44550966-44550977-AT,11-44550977-44550986-AT,11-44550999-44551010-AT,11-44551010-44551019-AT,11-44551018-44551032-AC,11-44551039-44551049-TA;MOTIFS=TA,AT,AC,TATAT,ATATATA,ATATATATTATATATTTATATATAAT;STRUC=<VC38842>	HPRC,HGSVC	Yes	0.745	No	NA,NA	NA	NA
chr11:44550799	358529	INS	435	0.958	0.1902	50	NA	NA	NA	NA	NA	NA	NA	NA	NA	No	ID=11-44550669-44550684-TATAT,11-44550695-44550703-AT,11-44550695-44550815-ATATATATTATATATTTATATATAAT,11-44550698-44550708-TATAT,11-44550719-44550729-AT,11-44550724-44550734-TATAT,11-44550745-44550755-AT,11-44550771-44550781-AT,11-44550776-44550786-TATAT,11-44550797-44550807-AT,11-44550821-44550830-AT,11-44550823-44550837-ATATATA,11-44550845-44550854-AT,11-44550876-44550886-AT,11-44550893-44550907-ATATATA,11-44550908-44550917-TA,11-44550966-44550977-AT,11-44550977-44550986-AT,11-44550999-44551010-AT,11-44551010-44551019-AT,11-44551018-44551032-AC,11-44551039-44551049-TA;MOTIFS=TA,AT,AC,TATAT,ATATATA,ATATATATTATATATTTATATATAAT;STRUC=<VC38842>	HPRC,HGSVC,1KG-ONT	Yes	0.745	Yes	NA,NA	NA	NA
chr11:44550801	358546	INS	347	0.9061	0.3446	6	NA	NA	NA	NA	NA	NA	NA	NA	NA	No	ID=11-44550669-44550684-TATAT,11-44550695-44550703-AT,11-44550695-44550815-ATATATATTATATATTTATATATAAT,11-44550698-44550708-TATAT,11-44550719-44550729-AT,11-44550724-44550734-TATAT,11-44550745-44550755-AT,11-44550771-44550781-AT,11-44550776-44550786-TATAT,11-44550797-44550807-AT,11-44550821-44550830-AT,11-44550823-44550837-ATATATA,11-44550845-44550854-AT,11-44550876-44550886-AT,11-44550893-44550907-ATATATA,11-44550908-44550917-TA,11-44550966-44550977-AT,11-44550977-44550986-AT,11-44550999-44551010-AT,11-44551010-44551019-AT,11-44551018-44551032-AC,11-44551039-44551049-TA;MOTIFS=TA,AT,AC,TATAT,ATATATA,ATATATATTATATATTTATATATAAT;STRUC=<VC38842>	HPRC,HGSVC,1KG-ONT	Yes	0.745	Yes	NA,NA	NA	NA
chr11:44550801	358545	INS	399	0.9119	0.3349	2	NA	NA	NA	NA	NA	NA	NA	NA	NA	No	ID=11-44550669-44550684-TATAT,11-44550695-44550703-AT,11-44550695-44550815-ATATATATTATATATTTATATATAAT,11-44550698-44550708-TATAT,11-44550719-44550729-AT,11-44550724-44550734-TATAT,11-44550745-44550755-AT,11-44550771-44550781-AT,11-44550776-44550786-TATAT,11-44550797-44550807-AT,11-44550821-44550830-AT,11-44550823-44550837-ATATATA,11-44550845-44550854-AT,11-44550876-44550886-AT,11-44550893-44550907-ATATATA,11-44550908-44550917-TA,11-44550966-44550977-AT,11-44550977-44550986-AT,11-44550999-44551010-AT,11-44551010-44551019-AT,11-44551018-44551032-AC,11-44551039-44551049-TA;MOTIFS=TA,AT,AC,TATAT,ATATATA,ATATATATTATATATTTATATATAAT;STRUC=<VC38842>	HPRC,HGSVC,1KG-ONT	Yes	0.745	No	NA,NA	NA	NA
chr11:44550801	358544	INS	425	0.8214	0.6476	1	NA	NA	NA	NA	NA	NA	NA	NA	NA	No	ID=11-44550669-44550684-TATAT,11-44550695-44550703-AT,11-44550695-44550815-ATATATATTATATATTTATATATAAT,11-44550698-44550708-TATAT,11-44550719-44550729-AT,11-44550724-44550734-TATAT,11-44550745-44550755-AT,11-44550771-44550781-AT,11-44550776-44550786-TATAT,11-44550797-44550807-AT,11-44550821-44550830-AT,11-44550823-44550837-ATATATA,11-44550845-44550854-AT,11-44550876-44550886-AT,11-44550893-44550907-ATATATA,11-44550908-44550917-TA,11-44550966-44550977-AT,11-44550977-44550986-AT,11-44550999-44551010-AT,11-44551010-44551019-AT,11-44551018-44551032-AC,11-44551039-44551049-TA;MOTIFS=TA,AT,AC,TATAT,ATATATA,ATATATATTATATATTTATATATAAT;STRUC=<VC38842>	HPRC,HGSVC,1KG-ONT	Yes	0.745	No	NA,NA	NA	NA
chr11:44550814	358547	INS	202	0.842	0.601	6	NA	NA	NA	NA	NA	NA	NA	NA	NA	No	ID=11-44550669-44550684-TATAT,11-44550695-44550703-AT,11-44550695-44550815-ATATATATTATATATTTATATATAAT,11-44550698-44550708-TATAT,11-44550719-44550729-AT,11-44550724-44550734-TATAT,11-44550745-44550755-AT,11-44550771-44550781-AT,11-44550776-44550786-TATAT,11-44550797-44550807-AT,11-44550821-44550830-AT,11-44550823-44550837-ATATATA,11-44550845-44550854-AT,11-44550876-44550886-AT,11-44550893-44550907-ATATATA,11-44550908-44550917-TA,11-44550966-44550977-AT,11-44550977-44550986-AT,11-44550999-44551010-AT,11-44551010-44551019-AT,11-44551018-44551032-AC,11-44551039-44551049-TA;MOTIFS=TA,AT,AC,TATAT,ATATATA,ATATATATTATATATTTATATATAAT;STRUC=<VC38842>	HPRC,HGSVC,1KG-ONT	Yes	0.745	Yes	NA,NA	NA	NA
chr11:44550815	358566	INS	204	0.8484	0.5452	7	NA	NA	NA	NA	NA	NA	NA	NA	NA	No	ID=11-44550669-44550684-TATAT,11-44550695-44550703-AT,11-44550695-44550815-ATATATATTATATATTTATATATAAT,11-44550698-44550708-TATAT,11-44550719-44550729-AT,11-44550724-44550734-TATAT,11-44550745-44550755-AT,11-44550771-44550781-AT,11-44550776-44550786-TATAT,11-44550797-44550807-AT,11-44550821-44550830-AT,11-44550823-44550837-ATATATA,11-44550845-44550854-AT,11-44550876-44550886-AT,11-44550893-44550907-ATATATA,11-44550908-44550917-TA,11-44550966-44550977-AT,11-44550977-44550986-AT,11-44550999-44551010-AT,11-44551010-44551019-AT,11-44551018-44551032-AC,11-44551039-44551049-TA;MOTIFS=TA,AT,AC,TATAT,ATATATA,ATATATATTATATATTTATATATAAT;STRUC=<VC38842>	HPRC,HGSVC,1KG-ONT	Yes	0.745	Yes	NA,NA	NA	NA
chr11:44550815	358565	INS	186	0.8103	0.6856	3	NA	NA	NA	NA	NA	NA	NA	NA	NA	No	ID=11-44550669-44550684-TATAT,11-44550695-44550703-AT,11-44550695-44550815-ATATATATTATATATTTATATATAAT,11-44550698-44550708-TATAT,11-44550719-44550729-AT,11-44550724-44550734-TATAT,11-44550745-44550755-AT,11-44550771-44550781-AT,11-44550776-44550786-TATAT,11-44550797-44550807-AT,11-44550821-44550830-AT,11-44550823-44550837-ATATATA,11-44550845-44550854-AT,11-44550876-44550886-AT,11-44550893-44550907-ATATATA,11-44550908-44550917-TA,11-44550966-44550977-AT,11-44550977-44550986-AT,11-44550999-44551010-AT,11-44551010-44551019-AT,11-44551018-44551032-AC,11-44551039-44551049-TA;MOTIFS=TA,AT,AC,TATAT,ATATATA,ATATATATTATATATTTATATATAAT;STRUC=<VC38842>	HPRC,HGSVC,1KG-ONT	Yes	0.745	No	NA,NA	NA	NA
chr11:44550815	358563	INS	1013	0.9878	0.2346	2	NA	NA	NA	NA	NA	NA	NA	NA	NA	No	ID=11-44550669-44550684-TATAT,11-44550695-44550703-AT,11-44550695-44550815-ATATATATTATATATTTATATATAAT,11-44550698-44550708-TATAT,11-44550719-44550729-AT,11-44550724-44550734-TATAT,11-44550745-44550755-AT,11-44550771-44550781-AT,11-44550776-44550786-TATAT,11-44550797-44550807-AT,11-44550821-44550830-AT,11-44550823-44550837-ATATATA,11-44550845-44550854-AT,11-44550876-44550886-AT,11-44550893-44550907-ATATATA,11-44550908-44550917-TA,11-44550966-44550977-AT,11-44550977-44550986-AT,11-44550999-44551010-AT,11-44551010-44551019-AT,11-44551018-44551032-AC,11-44551039-44551049-TA;MOTIFS=TA,AT,AC,TATAT,ATATATA,ATATATATTATATATTTATATATAAT;STRUC=<VC38842>	HPRC,HGSVC	Yes	0.745	Yes	NA,NA	NA	NA
chr11:44550815	358562	INS	511	0.8509	0.6042	4	NA	NA	NA	NA	NA	NA	NA	NA	NA	No	ID=11-44550669-44550684-TATAT,11-44550695-44550703-AT,11-44550695-44550815-ATATATATTATATATTTATATATAAT,11-44550698-44550708-TATAT,11-44550719-44550729-AT,11-44550724-44550734-TATAT,11-44550745-44550755-AT,11-44550771-44550781-AT,11-44550776-44550786-TATAT,11-44550797-44550807-AT,11-44550821-44550830-AT,11-44550823-44550837-ATATATA,11-44550845-44550854-AT,11-44550876-44550886-AT,11-44550893-44550907-ATATATA,11-44550908-44550917-TA,11-44550966-44550977-AT,11-44550977-44550986-AT,11-44550999-44551010-AT,11-44551010-44551019-AT,11-44551018-44551032-AC,11-44551039-44551049-TA;MOTIFS=TA,AT,AC,TATAT,ATATATA,ATATATATTATATATTTATATATAAT;STRUC=<VC38842>	HPRC,HGSVC,1KG-ONT	Yes	0.745	No	NA,NA	NA	NA
chr11:44550815	358561	INS	547	0.8135	0.6627	4	NA	NA	NA	NA	NA	NA	NA	NA	NA	No	ID=11-44550669-44550684-TATAT,11-44550695-44550703-AT,11-44550695-44550815-ATATATATTATATATTTATATATAAT,11-44550698-44550708-TATAT,11-44550719-44550729-AT,11-44550724-44550734-TATAT,11-44550745-44550755-AT,11-44550771-44550781-AT,11-44550776-44550786-TATAT,11-44550797-44550807-AT,11-44550821-44550830-AT,11-44550823-44550837-ATATATA,11-44550845-44550854-AT,11-44550876-44550886-AT,11-44550893-44550907-ATATATA,11-44550908-44550917-TA,11-44550966-44550977-AT,11-44550977-44550986-AT,11-44550999-44551010-AT,11-44551010-44551019-AT,11-44551018-44551032-AC,11-44551039-44551049-TA;MOTIFS=TA,AT,AC,TATAT,ATATATA,ATATATATTATATATTTATATATAAT;STRUC=<VC38842>	HPRC,HGSVC,1KG-ONT	Yes	0.745	Yes	NA,NA	NA	NA
chr11:44550815	358560	INS	733	0.8852	0.4217	9	NA	NA	NA	NA	NA	NA	NA	NA	NA	No	ID=11-44550669-44550684-TATAT,11-44550695-44550703-AT,11-44550695-44550815-ATATATATTATATATTTATATATAAT,11-44550698-44550708-TATAT,11-44550719-44550729-AT,11-44550724-44550734-TATAT,11-44550745-44550755-AT,11-44550771-44550781-AT,11-44550776-44550786-TATAT,11-44550797-44550807-AT,11-44550821-44550830-AT,11-44550823-44550837-ATATATA,11-44550845-44550854-AT,11-44550876-44550886-AT,11-44550893-44550907-ATATATA,11-44550908-44550917-TA,11-44550966-44550977-AT,11-44550977-44550986-AT,11-44550999-44551010-AT,11-44551010-44551019-AT,11-44551018-44551032-AC,11-44551039-44551049-TA;MOTIFS=TA,AT,AC,TATAT,ATATATA,ATATATATTATATATTTATATATAAT;STRUC=<VC38842>	HPRC,HGSVC	Yes	0.745	Yes	NA,NA	NA	NA
chr11:44550815	358559	INS	683	0.852	0.5523	43	NA	NA	NA	NA	NA	NA	NA	NA	NA	No	ID=11-44550669-44550684-TATAT,11-44550695-44550703-AT,11-44550695-44550815-ATATATATTATATATTTATATATAAT,11-44550698-44550708-TATAT,11-44550719-44550729-AT,11-44550724-44550734-TATAT,11-44550745-44550755-AT,11-44550771-44550781-AT,11-44550776-44550786-TATAT,11-44550797-44550807-AT,11-44550821-44550830-AT,11-44550823-44550837-ATATATA,11-44550845-44550854-AT,11-44550876-44550886-AT,11-44550893-44550907-ATATATA,11-44550908-44550917-TA,11-44550966-44550977-AT,11-44550977-44550986-AT,11-44550999-44551010-AT,11-44551010-44551019-AT,11-44551018-44551032-AC,11-44551039-44551049-TA;MOTIFS=TA,AT,AC,TATAT,ATATATA,ATATATATTATATATTTATATATAAT;STRUC=<VC38842>	HPRC,HGSVC	Yes	0.745	Yes	NA,NA	NA	NA
chr11:44550815	358557	INS	583	0.8583	0.5075	47	NA	NA	NA	NA	NA	NA	NA	NA	NA	No	ID=11-44550669-44550684-TATAT,11-44550695-44550703-AT,11-44550695-44550815-ATATATATTATATATTTATATATAAT,11-44550698-44550708-TATAT,11-44550719-44550729-AT,11-44550724-44550734-TATAT,11-44550745-44550755-AT,11-44550771-44550781-AT,11-44550776-44550786-TATAT,11-44550797-44550807-AT,11-44550821-44550830-AT,11-44550823-44550837-ATATATA,11-44550845-44550854-AT,11-44550876-44550886-AT,11-44550893-44550907-ATATATA,11-44550908-44550917-TA,11-44550966-44550977-AT,11-44550977-44550986-AT,11-44550999-44551010-AT,11-44551010-44551019-AT,11-44551018-44551032-AC,11-44551039-44551049-TA;MOTIFS=TA,AT,AC,TATAT,ATATATA,ATATATATTATATATTTATATATAAT;STRUC=<VC38842>	HPRC,HGSVC,1KG-ONT	Yes	0.745	Yes	NA,NA	NA	NA
chr11:44550815	358556	INS	503	0.8612	0.493	29	NA	NA	NA	NA	NA	NA	NA	NA	NA	No	ID=11-44550669-44550684-TATAT,11-44550695-44550703-AT,11-44550695-44550815-ATATATATTATATATTTATATATAAT,11-44550698-44550708-TATAT,11-44550719-44550729-AT,11-44550724-44550734-TATAT,11-44550745-44550755-AT,11-44550771-44550781-AT,11-44550776-44550786-TATAT,11-44550797-44550807-AT,11-44550821-44550830-AT,11-44550823-44550837-ATATATA,11-44550845-44550854-AT,11-44550876-44550886-AT,11-44550893-44550907-ATATATA,11-44550908-44550917-TA,11-44550966-44550977-AT,11-44550977-44550986-AT,11-44550999-44551010-AT,11-44551010-44551019-AT,11-44551018-44551032-AC,11-44551039-44551049-TA;MOTIFS=TA,AT,AC,TATAT,ATATATA,ATATATATTATATATTTATATATAAT;STRUC=<VC38842>	HPRC,HGSVC,1KG-ONT	Yes	0.745	Yes	NA,NA	NA	NA
chr11:44550815	358554	INS	451	0.8027	0.6925	41	NA	NA	NA	NA	NA	NA	NA	NA	NA	No	ID=11-44550669-44550684-TATAT,11-44550695-44550703-AT,11-44550695-44550815-ATATATATTATATATTTATATATAAT,11-44550698-44550708-TATAT,11-44550719-44550729-AT,11-44550724-44550734-TATAT,11-44550745-44550755-AT,11-44550771-44550781-AT,11-44550776-44550786-TATAT,11-44550797-44550807-AT,11-44550821-44550830-AT,11-44550823-44550837-ATATATA,11-44550845-44550854-AT,11-44550876-44550886-AT,11-44550893-44550907-ATATATA,11-44550908-44550917-TA,11-44550966-44550977-AT,11-44550977-44550986-AT,11-44550999-44551010-AT,11-44551010-44551019-AT,11-44551018-44551032-AC,11-44551039-44551049-TA;MOTIFS=TA,AT,AC,TATAT,ATATATA,ATATATATTATATATTTATATATAAT;STRUC=<VC38842>	HPRC,HGSVC,1KG-ONT	Yes	0.745	Yes	NA,NA	NA	NA
chr11:44550815	358553	INS	635	0.9125	0.3364	42	NA	NA	NA	NA	NA	NA	NA	NA	NA	No	ID=11-44550669-44550684-TATAT,11-44550695-44550703-AT,11-44550695-44550815-ATATATATTATATATTTATATATAAT,11-44550698-44550708-TATAT,11-44550719-44550729-AT,11-44550724-44550734-TATAT,11-44550745-44550755-AT,11-44550771-44550781-AT,11-44550776-44550786-TATAT,11-44550797-44550807-AT,11-44550821-44550830-AT,11-44550823-44550837-ATATATA,11-44550845-44550854-AT,11-44550876-44550886-AT,11-44550893-44550907-ATATATA,11-44550908-44550917-TA,11-44550966-44550977-AT,11-44550977-44550986-AT,11-44550999-44551010-AT,11-44551010-44551019-AT,11-44551018-44551032-AC,11-44551039-44551049-TA;MOTIFS=TA,AT,AC,TATAT,ATATATA,ATATATATTATATATTTATATATAAT;STRUC=<VC38842>	HPRC,HGSVC,1KG-ONT	Yes	0.745	Yes	NA,NA	NA	NA
chr11:44550815	358552	INS	423	0.8906	0.3969	36	NA	NA	NA	NA	NA	NA	NA	NA	NA	No	ID=11-44550669-44550684-TATAT,11-44550695-44550703-AT,11-44550695-44550815-ATATATATTATATATTTATATATAAT,11-44550698-44550708-TATAT,11-44550719-44550729-AT,11-44550724-44550734-TATAT,11-44550745-44550755-AT,11-44550771-44550781-AT,11-44550776-44550786-TATAT,11-44550797-44550807-AT,11-44550821-44550830-AT,11-44550823-44550837-ATATATA,11-44550845-44550854-AT,11-44550876-44550886-AT,11-44550893-44550907-ATATATA,11-44550908-44550917-TA,11-44550966-44550977-AT,11-44550977-44550986-AT,11-44550999-44551010-AT,11-44551010-44551019-AT,11-44551018-44551032-AC,11-44551039-44551049-TA;MOTIFS=TA,AT,AC,TATAT,ATATATA,ATATATATTATATATTTATATATAAT;STRUC=<VC38842>	HPRC,HGSVC,1KG-ONT	Yes	0.745	Yes	NA,NA	NA	NA
chr11:44550815	358551	INS	397	0.8265	0.6721	5	NA	NA	NA	NA	NA	NA	NA	NA	NA	No	ID=11-44550669-44550684-TATAT,11-44550695-44550703-AT,11-44550695-44550815-ATATATATTATATATTTATATATAAT,11-44550698-44550708-TATAT,11-44550719-44550729-AT,11-44550724-44550734-TATAT,11-44550745-44550755-AT,11-44550771-44550781-AT,11-44550776-44550786-TATAT,11-44550797-44550807-AT,11-44550821-44550830-AT,11-44550823-44550837-ATATATA,11-44550845-44550854-AT,11-44550876-44550886-AT,11-44550893-44550907-ATATATA,11-44550908-44550917-TA,11-44550966-44550977-AT,11-44550977-44550986-AT,11-44550999-44551010-AT,11-44551010-44551019-AT,11-44551018-44551032-AC,11-44551039-44551049-TA;MOTIFS=TA,AT,AC,TATAT,ATATATA,ATATATATTATATATTTATATATAAT;STRUC=<VC38842>	HPRC,HGSVC,1KG-ONT	Yes	0.745	Yes	NA,NA	NA	NA
chr11:44550815	358550	INS	187	0.8045	0.6824	3	NA	NA	NA	NA	NA	NA	NA	NA	NA	No	ID=11-44550669-44550684-TATAT,11-44550695-44550703-AT,11-44550695-44550815-ATATATATTATATATTTATATATAAT,11-44550698-44550708-TATAT,11-44550719-44550729-AT,11-44550724-44550734-TATAT,11-44550745-44550755-AT,11-44550771-44550781-AT,11-44550776-44550786-TATAT,11-44550797-44550807-AT,11-44550821-44550830-AT,11-44550823-44550837-ATATATA,11-44550845-44550854-AT,11-44550876-44550886-AT,11-44550893-44550907-ATATATA,11-44550908-44550917-TA,11-44550966-44550977-AT,11-44550977-44550986-AT,11-44550999-44551010-AT,11-44551010-44551019-AT,11-44551018-44551032-AC,11-44551039-44551049-TA;MOTIFS=TA,AT,AC,TATAT,ATATATA,ATATATATTATATATTTATATATAAT;STRUC=<VC38842>	HPRC,HGSVC,1KG-ONT	Yes	0.745	Yes	NA,NA	NA	NA
chr11:44550815	358549	INS	216	0.7942	0.6979	44	NA	NA	NA	NA	NA	NA	NA	NA	NA	No	ID=11-44550669-44550684-TATAT,11-44550695-44550703-AT,11-44550695-44550815-ATATATATTATATATTTATATATAAT,11-44550698-44550708-TATAT,11-44550719-44550729-AT,11-44550724-44550734-TATAT,11-44550745-44550755-AT,11-44550771-44550781-AT,11-44550776-44550786-TATAT,11-44550797-44550807-AT,11-44550821-44550830-AT,11-44550823-44550837-ATATATA,11-44550845-44550854-AT,11-44550876-44550886-AT,11-44550893-44550907-ATATATA,11-44550908-44550917-TA,11-44550966-44550977-AT,11-44550977-44550986-AT,11-44550999-44551010-AT,11-44551010-44551019-AT,11-44551018-44551032-AC,11-44551039-44551049-TA;MOTIFS=TA,AT,AC,TATAT,ATATATA,ATATATATTATATATTTATATATAAT;STRUC=<VC38842>	HPRC,HGSVC,1KG-ONT	Yes	0.745	Yes	NA,NA	NA	NA
chr11:44550815	358548	INS	459	0.8393	0.5981	1	NA	NA	NA	NA	NA	NA	NA	NA	NA	No	ID=11-44550669-44550684-TATAT,11-44550695-44550703-AT,11-44550695-44550815-ATATATATTATATATTTATATATAAT,11-44550698-44550708-TATAT,11-44550719-44550729-AT,11-44550724-44550734-TATAT,11-44550745-44550755-AT,11-44550771-44550781-AT,11-44550776-44550786-TATAT,11-44550797-44550807-AT,11-44550821-44550830-AT,11-44550823-44550837-ATATATA,11-44550845-44550854-AT,11-44550876-44550886-AT,11-44550893-44550907-ATATATA,11-44550908-44550917-TA,11-44550966-44550977-AT,11-44550977-44550986-AT,11-44550999-44551010-AT,11-44551010-44551019-AT,11-44551018-44551032-AC,11-44551039-44551049-TA;MOTIFS=TA,AT,AC,TATAT,ATATATA,ATATATATTATATATTTATATATAAT;STRUC=<VC38842>	HPRC,HGSVC,1KG-ONT	Yes	0.745	No	NA,NA	NA	NA
chr11:44550815	358555	INS	475	0.9068	0.5263	95	NA	NA	NA	NA	NA	NA	NA	NA	NA	No	ID=11-44550669-44550684-TATAT,11-44550695-44550703-AT,11-44550695-44550815-ATATATATTATATATTTATATATAAT,11-44550698-44550708-TATAT,11-44550719-44550729-AT,11-44550724-44550734-TATAT,11-44550745-44550755-AT,11-44550771-44550781-AT,11-44550776-44550786-TATAT,11-44550797-44550807-AT,11-44550821-44550830-AT,11-44550823-44550837-ATATATA,11-44550845-44550854-AT,11-44550876-44550886-AT,11-44550893-44550907-ATATATA,11-44550908-44550917-TA,11-44550966-44550977-AT,11-44550977-44550986-AT,11-44550999-44551010-AT,11-44551010-44551019-AT,11-44551018-44551032-AC,11-44551039-44551049-TA;MOTIFS=TA,AT,AC,TATAT,ATATATA,ATATATATTATATATTTATATATAAT;STRUC=<VC38842>	HPRC,HGSVC,1KG-ONT	Yes	0.745	Yes	NA,NA	NA	NA
chr11:44550823	358569	INS	505	0.8499	0.5408	13	NA	NA	NA	NA	NA	NA	NA	NA	NA	No	ID=11-44550669-44550684-TATAT,11-44550695-44550703-AT,11-44550695-44550815-ATATATATTATATATTTATATATAAT,11-44550698-44550708-TATAT,11-44550719-44550729-AT,11-44550724-44550734-TATAT,11-44550745-44550755-AT,11-44550771-44550781-AT,11-44550776-44550786-TATAT,11-44550797-44550807-AT,11-44550821-44550830-AT,11-44550823-44550837-ATATATA,11-44550845-44550854-AT,11-44550876-44550886-AT,11-44550893-44550907-ATATATA,11-44550908-44550917-TA,11-44550966-44550977-AT,11-44550977-44550986-AT,11-44550999-44551010-AT,11-44551010-44551019-AT,11-44551018-44551032-AC,11-44551039-44551049-TA;MOTIFS=TA,AT,AC,TATAT,ATATATA,ATATATATTATATATTTATATATAAT;STRUC=<VC38842>	HPRC,HGSVC,1KG-ONT	Yes	0.745	No	NA,NA	NA	NA
chr11:44550823	358571	INS	371	0.8627	0.5099	2	NA	NA	NA	NA	NA	NA	NA	NA	NA	No	ID=11-44550669-44550684-TATAT,11-44550695-44550703-AT,11-44550695-44550815-ATATATATTATATATTTATATATAAT,11-44550698-44550708-TATAT,11-44550719-44550729-AT,11-44550724-44550734-TATAT,11-44550745-44550755-AT,11-44550771-44550781-AT,11-44550776-44550786-TATAT,11-44550797-44550807-AT,11-44550821-44550830-AT,11-44550823-44550837-ATATATA,11-44550845-44550854-AT,11-44550876-44550886-AT,11-44550893-44550907-ATATATA,11-44550908-44550917-TA,11-44550966-44550977-AT,11-44550977-44550986-AT,11-44550999-44551010-AT,11-44551010-44551019-AT,11-44551018-44551032-AC,11-44551039-44551049-TA;MOTIFS=TA,AT,AC,TATAT,ATATATA,ATATATATTATATATTTATATATAAT;STRUC=<VC38842>	HPRC,HGSVC,1KG-ONT	Yes	0.745	No	NA,NA	NA	NA
chr11:44550823	358570	INS	836	0.8858	0.4491	2	NA	NA	NA	NA	NA	NA	NA	NA	NA	No	ID=11-44550669-44550684-TATAT,11-44550695-44550703-AT,11-44550695-44550815-ATATATATTATATATTTATATATAAT,11-44550698-44550708-TATAT,11-44550719-44550729-AT,11-44550724-44550734-TATAT,11-44550745-44550755-AT,11-44550771-44550781-AT,11-44550776-44550786-TATAT,11-44550797-44550807-AT,11-44550821-44550830-AT,11-44550823-44550837-ATATATA,11-44550845-44550854-AT,11-44550876-44550886-AT,11-44550893-44550907-ATATATA,11-44550908-44550917-TA,11-44550966-44550977-AT,11-44550977-44550986-AT,11-44550999-44551010-AT,11-44551010-44551019-AT,11-44551018-44551032-AC,11-44551039-44551049-TA;MOTIFS=TA,AT,AC,TATAT,ATATATA,ATATATATTATATATTTATATATAAT;STRUC=<VC38842>	HPRC,HGSVC	Yes	0.745	No	NA,NA	NA	NA
chr11:44550823	358568	INS	356	0.9263	0.2747	6	NA	NA	NA	NA	NA	NA	NA	NA	NA	No	ID=11-44550669-44550684-TATAT,11-44550695-44550703-AT,11-44550695-44550815-ATATATATTATATATTTATATATAAT,11-44550698-44550708-TATAT,11-44550719-44550729-AT,11-44550724-44550734-TATAT,11-44550745-44550755-AT,11-44550771-44550781-AT,11-44550776-44550786-TATAT,11-44550797-44550807-AT,11-44550821-44550830-AT,11-44550823-44550837-ATATATA,11-44550845-44550854-AT,11-44550876-44550886-AT,11-44550893-44550907-ATATATA,11-44550908-44550917-TA,11-44550966-44550977-AT,11-44550977-44550986-AT,11-44550999-44551010-AT,11-44551010-44551019-AT,11-44551018-44551032-AC,11-44551039-44551049-TA;MOTIFS=TA,AT,AC,TATAT,ATATATA,ATATATATTATATATTTATATATAAT;STRUC=<VC38842>	HPRC,HGSVC,1KG-ONT	Yes	0.745	No	NA,NA	NA	NA
chr11:44550823	358567	INS	176	0.8688	0.4677	6	NA	NA	NA	NA	NA	NA	NA	NA	NA	No	ID=11-44550669-44550684-TATAT,11-44550695-44550703-AT,11-44550695-44550815-ATATATATTATATATTTATATATAAT,11-44550698-44550708-TATAT,11-44550719-44550729-AT,11-44550724-44550734-TATAT,11-44550745-44550755-AT,11-44550771-44550781-AT,11-44550776-44550786-TATAT,11-44550797-44550807-AT,11-44550821-44550830-AT,11-44550823-44550837-ATATATA,11-44550845-44550854-AT,11-44550876-44550886-AT,11-44550893-44550907-ATATATA,11-44550908-44550917-TA,11-44550966-44550977-AT,11-44550977-44550986-AT,11-44550999-44551010-AT,11-44551010-44551019-AT,11-44551018-44551032-AC,11-44551039-44551049-TA;MOTIFS=TA,AT,AC,TATAT,ATATATA,ATATATATTATATATTTATATATAAT;STRUC=<VC38842>	HPRC,HGSVC,1KG-ONT	Yes	0.745	Yes	NA,NA	NA	NA
chr11:44550839	358573	INS	386	0.8475	0.5646	13	NA	NA	NA	NA	NA	NA	NA	NA	NA	No	ID=11-44550669-44550684-TATAT,11-44550695-44550703-AT,11-44550695-44550815-ATATATATTATATATTTATATATAAT,11-44550698-44550708-TATAT,11-44550719-44550729-AT,11-44550724-44550734-TATAT,11-44550745-44550755-AT,11-44550771-44550781-AT,11-44550776-44550786-TATAT,11-44550797-44550807-AT,11-44550821-44550830-AT,11-44550823-44550837-ATATATA,11-44550845-44550854-AT,11-44550876-44550886-AT,11-44550893-44550907-ATATATA,11-44550908-44550917-TA,11-44550966-44550977-AT,11-44550977-44550986-AT,11-44550999-44551010-AT,11-44551010-44551019-AT,11-44551018-44551032-AC,11-44551039-44551049-TA;MOTIFS=TA,AT,AC,TATAT,ATATATA,ATATATATTATATATTTATATATAAT;STRUC=<VC38842>	HPRC,HGSVC,1KG-ONT	Yes	0.745	Yes	NA,NA	NA	NA
chr11:44550839	358574	INS	463	0.8326	0.6329	1	NA	NA	NA	NA	NA	NA	NA	NA	NA	No	ID=11-44550669-44550684-TATAT,11-44550695-44550703-AT,11-44550695-44550815-ATATATATTATATATTTATATATAAT,11-44550698-44550708-TATAT,11-44550719-44550729-AT,11-44550724-44550734-TATAT,11-44550745-44550755-AT,11-44550771-44550781-AT,11-44550776-44550786-TATAT,11-44550797-44550807-AT,11-44550821-44550830-AT,11-44550823-44550837-ATATATA,11-44550845-44550854-AT,11-44550876-44550886-AT,11-44550893-44550907-ATATATA,11-44550908-44550917-TA,11-44550966-44550977-AT,11-44550977-44550986-AT,11-44550999-44551010-AT,11-44551010-44551019-AT,11-44551018-44551032-AC,11-44551039-44551049-TA;MOTIFS=TA,AT,AC,TATAT,ATATATA,ATATATATTATATATTTATATATAAT;STRUC=<VC38842>	HPRC,HGSVC,1KG-ONT	Yes	0.745	No	NA,NA	NA	NA
chr11:44550847	358575	INS	141	0.8962	0.3818	11	NA	NA	NA	NA	NA	NA	NA	NA	NA	No	ID=11-44550669-44550684-TATAT,11-44550695-44550703-AT,11-44550695-44550815-ATATATATTATATATTTATATATAAT,11-44550698-44550708-TATAT,11-44550719-44550729-AT,11-44550724-44550734-TATAT,11-44550745-44550755-AT,11-44550771-44550781-AT,11-44550776-44550786-TATAT,11-44550797-44550807-AT,11-44550821-44550830-AT,11-44550823-44550837-ATATATA,11-44550845-44550854-AT,11-44550876-44550886-AT,11-44550893-44550907-ATATATA,11-44550908-44550917-TA,11-44550966-44550977-AT,11-44550977-44550986-AT,11-44550999-44551010-AT,11-44551010-44551019-AT,11-44551018-44551032-AC,11-44551039-44551049-TA;MOTIFS=TA,AT,AC,TATAT,ATATATA,ATATATATTATATATTTATATATAAT;STRUC=<VC38842>	HPRC,HGSVC,1KG-ONT	Yes	0.745	Yes	NA,NA	NA	NA
chr11:44550893	358577	INS	782	0.8249	0.6534	5	NA	NA	NA	NA	NA	NA	NA	NA	NA	No	ID=11-44550669-44550684-TATAT,11-44550695-44550703-AT,11-44550695-44550815-ATATATATTATATATTTATATATAAT,11-44550698-44550708-TATAT,11-44550719-44550729-AT,11-44550724-44550734-TATAT,11-44550745-44550755-AT,11-44550771-44550781-AT,11-44550776-44550786-TATAT,11-44550797-44550807-AT,11-44550821-44550830-AT,11-44550823-44550837-ATATATA,11-44550845-44550854-AT,11-44550876-44550886-AT,11-44550893-44550907-ATATATA,11-44550908-44550917-TA,11-44550966-44550977-AT,11-44550977-44550986-AT,11-44550999-44551010-AT,11-44551010-44551019-AT,11-44551018-44551032-AC,11-44551039-44551049-TA;MOTIFS=TA,AT,AC,TATAT,ATATATA,ATATATATTATATATTTATATATAAT;STRUC=<VC38842>	HPRC,HGSVC	Yes	0.745	Yes	NA,NA	NA	NA
chr11:44550895	358578	DEL	233	0.925	0.2799	4	NA	NA	NA	NA	NA	NA	NA	NA	NA	No	ID=11-44550669-44550684-TATAT,11-44550695-44550703-AT,11-44550695-44550815-ATATATATTATATATTTATATATAAT,11-44550698-44550708-TATAT,11-44550719-44550729-AT,11-44550724-44550734-TATAT,11-44550745-44550755-AT,11-44550771-44550781-AT,11-44550776-44550786-TATAT,11-44550797-44550807-AT,11-44550821-44550830-AT,11-44550823-44550837-ATATATA,11-44550845-44550854-AT,11-44550876-44550886-AT,11-44550893-44550907-ATATATA,11-44550908-44550917-TA,11-44550966-44550977-AT,11-44550977-44550986-AT,11-44550999-44551010-AT,11-44551010-44551019-AT,11-44551018-44551032-AC,11-44551039-44551049-TA;MOTIFS=TA,AT,AC,TATAT,ATATATA,ATATATATTATATATTTATATATAAT;STRUC=<VC38842>	HGSVC,1KG-ONT	Yes	2.715	Yes	NA,NA	NA	NA
chr11:44550947	358579	DEL	181	0.9632	0.1452	68	NA	NA	NA	NA	NA	NA	NA	NA	NA	No	ID=11-44550669-44550684-TATAT,11-44550695-44550703-AT,11-44550695-44550815-ATATATATTATATATTTATATATAAT,11-44550698-44550708-TATAT,11-44550719-44550729-AT,11-44550724-44550734-TATAT,11-44550745-44550755-AT,11-44550771-44550781-AT,11-44550776-44550786-TATAT,11-44550797-44550807-AT,11-44550821-44550830-AT,11-44550823-44550837-ATATATA,11-44550845-44550854-AT,11-44550876-44550886-AT,11-44550893-44550907-ATATATA,11-44550908-44550917-TA,11-44550966-44550977-AT,11-44550977-44550986-AT,11-44550999-44551010-AT,11-44551010-44551019-AT,11-44551018-44551032-AC,11-44551039-44551049-TA;MOTIFS=TA,AT,AC,TATAT,ATATATA,ATATATATTATATATTTATATATAAT;STRUC=<VC38842>	HGSVC,1KG-ONT	Yes	2.715	Yes	NA,NA	NA	NA
chr11:44550970	358580	DEL	158	0.8812	0.4587	85	NA	NA	NA	NA	NA	NA	NA	NA	NA	No	ID=11-44550669-44550684-TATAT,11-44550695-44550703-AT,11-44550695-44550815-ATATATATTATATATTTATATATAAT,11-44550698-44550708-TATAT,11-44550719-44550729-AT,11-44550724-44550734-TATAT,11-44550745-44550755-AT,11-44550771-44550781-AT,11-44550776-44550786-TATAT,11-44550797-44550807-AT,11-44550821-44550830-AT,11-44550823-44550837-ATATATA,11-44550845-44550854-AT,11-44550876-44550886-AT,11-44550893-44550907-ATATATA,11-44550908-44550917-TA,11-44550966-44550977-AT,11-44550977-44550986-AT,11-44550999-44551010-AT,11-44551010-44551019-AT,11-44551018-44551032-AC,11-44551039-44551049-TA;MOTIFS=TA,AT,AC,TATAT,ATATATA,ATATATATTATATATTTATATATAAT;STRUC=<VC38842>	HGSVC,1KG-ONT	No	2.715	Yes	NA,NA	NA	NA
chr11:44550985	358581	DEL	135	0.834	0.5924	29	NA	NA	NA	NA	NA	NA	NA	NA	NA	No	ID=11-44550669-44550684-TATAT,11-44550695-44550703-AT,11-44550695-44550815-ATATATATTATATATTTATATATAAT,11-44550698-44550708-TATAT,11-44550719-44550729-AT,11-44550724-44550734-TATAT,11-44550745-44550755-AT,11-44550771-44550781-AT,11-44550776-44550786-TATAT,11-44550797-44550807-AT,11-44550821-44550830-AT,11-44550823-44550837-ATATATA,11-44550845-44550854-AT,11-44550876-44550886-AT,11-44550893-44550907-ATATATA,11-44550908-44550917-TA,11-44550966-44550977-AT,11-44550977-44550986-AT,11-44550999-44551010-AT,11-44551010-44551019-AT,11-44551018-44551032-AC,11-44551039-44551049-TA;MOTIFS=TA,AT,AC,TATAT,ATATATA,ATATATATTATATATTTATATATAAT;STRUC=<VC38842>	HGSVC,1KG-ONT	No	2.746	Yes	NA,NA	NA	NA
chr11:44551018	358582	DEL	102	0.8651	0.5449	16	NA	NA	NA	NA	NA	NA	NA	NA	NA	No	ID=11-44550669-44550684-TATAT,11-44550695-44550703-AT,11-44550695-44550815-ATATATATTATATATTTATATATAAT,11-44550698-44550708-TATAT,11-44550719-44550729-AT,11-44550724-44550734-TATAT,11-44550745-44550755-AT,11-44550771-44550781-AT,11-44550776-44550786-TATAT,11-44550797-44550807-AT,11-44550821-44550830-AT,11-44550823-44550837-ATATATA,11-44550845-44550854-AT,11-44550876-44550886-AT,11-44550893-44550907-ATATATA,11-44550908-44550917-TA,11-44550966-44550977-AT,11-44550977-44550986-AT,11-44550999-44551010-AT,11-44551010-44551019-AT,11-44551018-44551032-AC,11-44551039-44551049-TA;MOTIFS=TA,AT,AC,TATAT,ATATATA,ATATATATTATATATTTATATATAAT;STRUC=<VC38842>	HGSVC,1KG-ONT	No	2.861	Yes	NA,NA	NA	NA
chr11:44551019	358583	DEL	89	0.7962	0.6953	5	NA	NA	NA	NA	NA	NA	NA	NA	NA	No	ID=11-44550669-44550684-TATAT,11-44550695-44550703-AT,11-44550695-44550815-ATATATATTATATATTTATATATAAT,11-44550698-44550708-TATAT,11-44550719-44550729-AT,11-44550724-44550734-TATAT,11-44550745-44550755-AT,11-44550771-44550781-AT,11-44550776-44550786-TATAT,11-44550797-44550807-AT,11-44550821-44550830-AT,11-44550823-44550837-ATATATA,11-44550845-44550854-AT,11-44550876-44550886-AT,11-44550893-44550907-ATATATA,11-44550908-44550917-TA,11-44550966-44550977-AT,11-44550977-44550986-AT,11-44550999-44551010-AT,11-44551010-44551019-AT,11-44551018-44551032-AC,11-44551039-44551049-TA;MOTIFS=TA,AT,AC,TATAT,ATATATA,ATATATATTATATATTTATATATAAT;STRUC=<VC38842>	HGSVC	No	2.861	Yes	NA,NA	NA	NA
chr11:44570232	358584	DEL	50	0.8826	0.6087	1	CD82(1.2573e-09,1.221)	NA	NA	NA	NA	NA	NA	NA	NA	No	NA	HPRC	No	5.501	No	NA,NA	NA	NA
chr11:44571383	358585	INS	73	0.8735	0.4835	1	CD82(1.2573e-09,1.221)	NA	NA	NA	NA	NA	NA	NA	NA	No	NA	NA	No	5.086	No	NA,NA	NA	NA
chr11:44595187	358586	DEL	661	0.8508	0.5589	4	CD82(1.2573e-09,1.221)	NA	NA	NA	NA	NA	NA	NA	NA	No	ID=11-44595384-44595395-GT;MOTIFS=GT;STRUC=<TR590725>,ID=11-44595503-44595512-A;MOTIFS=A;STRUC=<TR590726>	NA	Yes	3.792	Yes	NA,NA	NA	NA
chr11:44621615	358587	DEL	1496	0.9765	0.242	1	NA	NA	NA	NA	NA	NA	NA	NA	enhancer	No	ID=11-44622211-44622223-GGGA;MOTIFS=GGGA;STRUC=<TR590757>	HPRC	No	3.046	No	NA,NA	NA	NA
chr11:44662888	358588	INS	50	0.8839	0.407	9	NA	NA	NA	NA	NA	NA	NA	NA	NA	No	NA	HPRC,HGSVC,1KG-ONT	Yes	0.142	No	NA,NA	NA	NA
chr11:44662916	358589	INS	291	0.8846	0.4293	7	NA	NA	NA	NA	NA	NA	NA	NA	NA	No	NA	HPRC,HGSVC,1KG-ONT	Yes	0.142	Yes	NA,NA	NA	NA
chr11:44662917	358590	INS	340	0.8546	0.5537	26	NA	NA	NA	NA	NA	NA	NA	NA	NA	No	ID=11-44662917-44662964-CTCCCT;MOTIFS=CTCCCT;STRUC=(CTCCCT)n	HPRC,HGSVC,1KG-ONT	Yes	0.142	Yes	NA,NA	NA	NA
chr11:44662917	358591	INS	253	0.7891	0.696	114	NA	NA	NA	NA	NA	NA	NA	NA	NA	No	ID=11-44662917-44662964-CTCCCT;MOTIFS=CTCCCT;STRUC=(CTCCCT)n	HPRC,HGSVC,1KG-ONT	Yes	0.142	Yes	NA,NA	NA	NA
chr11:44662917	358592	INS	167	0.8853	0.4023	5	NA	NA	NA	NA	NA	NA	NA	NA	NA	No	ID=11-44662917-44662964-CTCCCT;MOTIFS=CTCCCT;STRUC=(CTCCCT)n	HPRC,HGSVC,1KG-ONT	Yes	0.142	Yes	NA,NA	NA	NA
chr11:44662917	358593	INS	274	0.8194	0.6502	127	NA	NA	NA	NA	NA	NA	NA	NA	NA	No	ID=11-44662917-44662964-CTCCCT;MOTIFS=CTCCCT;STRUC=(CTCCCT)n	HPRC,HGSVC,1KG-ONT	Yes	0.142	Yes	NA,NA	NA	NA
chr11:44662917	358594	INS	294	0.8784	0.4683	85	NA	NA	NA	NA	NA	NA	NA	NA	NA	No	ID=11-44662917-44662964-CTCCCT;MOTIFS=CTCCCT;STRUC=(CTCCCT)n	HPRC,HGSVC,1KG-ONT	Yes	0.142	Yes	NA,NA	NA	NA
chr11:44662919	358595	INS	74	0.8261	0.6331	17	NA	NA	NA	NA	NA	NA	NA	NA	NA	No	ID=11-44662917-44662964-CTCCCT;MOTIFS=CTCCCT;STRUC=(CTCCCT)n	HPRC,HGSVC,1KG-ONT	Yes	0.142	Yes	NA,NA	NA	NA
chr11:44662919	358599	INS	83	0.8793	0.5051	5	NA	NA	NA	NA	NA	NA	NA	NA	NA	No	ID=11-44662917-44662964-CTCCCT;MOTIFS=CTCCCT;STRUC=(CTCCCT)n	HPRC,HGSVC,1KG-ONT	Yes	0.142	Yes	NA,NA	NA	NA
chr11:44662919	358598	INS	107	0.9259	0.3282	8	NA	NA	NA	NA	NA	NA	NA	NA	NA	No	ID=11-44662917-44662964-CTCCCT;MOTIFS=CTCCCT;STRUC=(CTCCCT)n	HPRC,HGSVC	Yes	0.142	Yes	NA,NA	NA	NA
chr11:44662919	358597	INS	57	0.8419	0.5728	11	NA	NA	NA	NA	NA	NA	NA	NA	NA	No	ID=11-44662917-44662964-CTCCCT;MOTIFS=CTCCCT;STRUC=(CTCCCT)n	HPRC,HGSVC,1KG-ONT	Yes	0.142	No	NA,NA	NA	NA
chr11:44662919	358596	INS	74	0.8467	0.5812	10	NA	NA	NA	NA	NA	NA	NA	NA	NA	No	ID=11-44662917-44662964-CTCCCT;MOTIFS=CTCCCT;STRUC=(CTCCCT)n	HPRC,HGSVC,1KG-ONT	Yes	0.142	Yes	NA,NA	NA	NA
chr11:44662923	358600	INS	81	0.8658	0.5081	9	NA	NA	NA	NA	NA	NA	NA	NA	NA	No	ID=11-44662917-44662964-CTCCCT;MOTIFS=CTCCCT;STRUC=(CTCCCT)n	HPRC,HGSVC,1KG-ONT	Yes	0.142	Yes	NA,NA	NA	NA
chr11:44662923	358601	INS	79	0.8249	0.6506	19	NA	NA	NA	NA	NA	NA	NA	NA	NA	No	ID=11-44662917-44662964-CTCCCT;MOTIFS=CTCCCT;STRUC=(CTCCCT)n	HPRC,HGSVC,1KG-ONT	Yes	0.142	Yes	NA,NA	NA	NA
chr11:44662923	358602	INS	84	0.8573	0.5118	11	NA	NA	NA	NA	NA	NA	NA	NA	NA	No	ID=11-44662917-44662964-CTCCCT;MOTIFS=CTCCCT;STRUC=(CTCCCT)n	HPRC,HGSVC,1KG-ONT	Yes	0.142	Yes	NA,NA	NA	NA
chr11:44662925	358603	INS	73	0.9471	0.2166	10	NA	NA	NA	NA	NA	NA	NA	NA	NA	No	ID=11-44662917-44662964-CTCCCT;MOTIFS=CTCCCT;STRUC=(CTCCCT)n	HPRC,HGSVC,1KG-ONT	Yes	0.142	Yes	NA,NA	NA	NA
chr11:44662925	358610	INS	58	0.8944	0.3997	5	NA	NA	NA	NA	NA	NA	NA	NA	NA	No	ID=11-44662917-44662964-CTCCCT;MOTIFS=CTCCCT;STRUC=(CTCCCT)n	HPRC,HGSVC,1KG-ONT	Yes	0.142	Yes	NA,NA	NA	NA
chr11:44662925	358609	INS	119	0.8625	0.5228	10	NA	NA	NA	NA	NA	NA	NA	NA	NA	No	ID=11-44662917-44662964-CTCCCT;MOTIFS=CTCCCT;STRUC=(CTCCCT)n	HPRC,HGSVC	Yes	0.142	Yes	NA,NA	NA	NA
chr11:44662925	358608	INS	68	0.8103	0.6981	17	NA	NA	NA	NA	NA	NA	NA	NA	NA	No	ID=11-44662917-44662964-CTCCCT;MOTIFS=CTCCCT;STRUC=(CTCCCT)n	HPRC,HGSVC,1KG-ONT	Yes	0.142	Yes	NA,NA	NA	NA
chr11:44662925	358607	INS	62	0.9275	0.2855	39	NA	NA	NA	NA	NA	NA	NA	NA	NA	No	ID=11-44662917-44662964-CTCCCT;MOTIFS=CTCCCT;STRUC=(CTCCCT)n	HPRC,HGSVC,1KG-ONT	Yes	0.142	Yes	NA,NA	NA	NA
chr11:44662925	358605	INS	70	0.8755	0.6535	8	NA	NA	NA	NA	NA	NA	NA	NA	NA	No	ID=11-44662917-44662964-CTCCCT;MOTIFS=CTCCCT;STRUC=(CTCCCT)n	HPRC,HGSVC,1KG-ONT	Yes	0.142	Yes	NA,NA	NA	NA
chr11:44662925	358604	INS	62	0.8874	0.4107	8	NA	NA	NA	NA	NA	NA	NA	NA	NA	No	ID=11-44662917-44662964-CTCCCT;MOTIFS=CTCCCT;STRUC=(CTCCCT)n	HPRC,HGSVC,1KG-ONT	Yes	0.142	Yes	NA,NA	NA	NA
chr11:44662925	358606	INS	99	0.8491	0.5659	10	NA	NA	NA	NA	NA	NA	NA	NA	NA	No	ID=11-44662917-44662964-CTCCCT;MOTIFS=CTCCCT;STRUC=(CTCCCT)n	HPRC,HGSVC	Yes	0.142	Yes	NA,NA	NA	NA
chr11:44662926	358611	INS	52	0.8037	0.6903	8	NA	NA	NA	NA	NA	NA	NA	NA	NA	No	ID=11-44662917-44662964-CTCCCT;MOTIFS=CTCCCT;STRUC=(CTCCCT)n	HPRC,HGSVC,1KG-ONT	Yes	0.142	Yes	NA,NA	NA	NA
chr11:44662928	358613	INS	54	0.8427	0.5709	17	NA	NA	NA	NA	NA	NA	NA	NA	NA	No	ID=11-44662917-44662964-CTCCCT;MOTIFS=CTCCCT;STRUC=(CTCCCT)n	HPRC,HGSVC,1KG-ONT	Yes	0.142	Yes	NA,NA	NA	NA
chr11:44662929	358614	INS	89	0.8158	0.6673	23	NA	NA	NA	NA	NA	NA	NA	NA	NA	No	ID=11-44662917-44662964-CTCCCT;MOTIFS=CTCCCT;STRUC=(CTCCCT)n	HPRC,HGSVC,1KG-ONT	Yes	0.142	Yes	NA,NA	NA	NA
chr11:44662929	358615	INS	52	0.9255	0.2913	24	NA	NA	NA	NA	NA	NA	NA	NA	NA	No	ID=11-44662917-44662964-CTCCCT;MOTIFS=CTCCCT;STRUC=(CTCCCT)n	HPRC,HGSVC,1KG-ONT	Yes	0.142	Yes	NA,NA	NA	NA
chr11:44662929	358616	INS	58	0.839	0.5751	14	NA	NA	NA	NA	NA	NA	NA	NA	NA	No	ID=11-44662917-44662964-CTCCCT;MOTIFS=CTCCCT;STRUC=(CTCCCT)n	HPRC,HGSVC,1KG-ONT	Yes	0.142	No	NA,NA	NA	NA
chr11:44662931	358617	INS	51	0.8624	0.5198	8	NA	NA	NA	NA	NA	NA	NA	NA	NA	No	ID=11-44662917-44662964-CTCCCT;MOTIFS=CTCCCT;STRUC=(CTCCCT)n	HPRC,HGSVC,1KG-ONT	Yes	0.142	No	NA,NA	NA	NA
chr11:44662931	358618	INS	61	0.8957	0.389	15	NA	NA	NA	NA	NA	NA	NA	NA	NA	No	ID=11-44662917-44662964-CTCCCT;MOTIFS=CTCCCT;STRUC=(CTCCCT)n	HPRC,HGSVC,1KG-ONT	Yes	0.142	Yes	NA,NA	NA	NA
chr11:44662935	358619	INS	76	0.8052	0.6964	16	NA	NA	NA	NA	NA	NA	NA	NA	NA	No	ID=11-44662917-44662964-CTCCCT;MOTIFS=CTCCCT;STRUC=(CTCCCT)n	HPRC,HGSVC,1KG-ONT	Yes	0.142	Yes	NA,NA	NA	NA
chr11:44662937	358620	INS	178	0.8125	0.6817	28	NA	NA	NA	NA	NA	NA	NA	NA	NA	No	ID=11-44662917-44662964-CTCCCT;MOTIFS=CTCCCT;STRUC=(CTCCCT)n	HPRC,HGSVC,1KG-ONT	Yes	0.142	Yes	NA,NA	NA	NA
chr11:44662937	358621	INS	79	0.8442	0.5835	7	NA	NA	NA	NA	NA	NA	NA	NA	NA	No	ID=11-44662917-44662964-CTCCCT;MOTIFS=CTCCCT;STRUC=(CTCCCT)n	HPRC,HGSVC,1KG-ONT	Yes	0.142	No	NA,NA	NA	NA
chr11:44662939	358622	INS	266	0.8356	0.6447	30	NA	NA	NA	NA	NA	NA	NA	NA	NA	No	ID=11-44662917-44662964-CTCCCT;MOTIFS=CTCCCT;STRUC=(CTCCCT)n	HPRC,HGSVC,1KG-ONT	Yes	0.142	Yes	NA,NA	NA	NA
chr11:44662939	358623	INS	215	0.9583	0.1806	13	NA	NA	NA	NA	NA	NA	NA	NA	NA	No	ID=11-44662917-44662964-CTCCCT;MOTIFS=CTCCCT;STRUC=(CTCCCT)n	HPRC,HGSVC,1KG-ONT	Yes	0.142	Yes	NA,NA	NA	NA
chr11:44662940	358624	INS	66	0.8166	0.669	36	NA	NA	NA	NA	NA	NA	NA	NA	NA	No	ID=11-44662917-44662964-CTCCCT;MOTIFS=CTCCCT;STRUC=(CTCCCT)n	HPRC,HGSVC,1KG-ONT	Yes	0.142	Yes	NA,NA	NA	NA
chr11:44662941	358626	INS	85	0.8115	0.6899	17	NA	NA	NA	NA	NA	NA	NA	NA	NA	No	ID=11-44662917-44662964-CTCCCT;MOTIFS=CTCCCT;STRUC=(CTCCCT)n	HPRC,HGSVC,1KG-ONT	Yes	0.142	Yes	NA,NA	NA	NA
chr11:44662947	358627	INS	60	0.8345	0.6052	1	NA	NA	NA	NA	NA	NA	NA	NA	NA	No	ID=11-44662917-44662964-CTCCCT;MOTIFS=CTCCCT;STRUC=(CTCCCT)n	HPRC,HGSVC,1KG-ONT	Yes	0.142	No	NA,NA	NA	NA
chr11:44662953	358628	INS	74	0.8839	0.4286	2	NA	NA	NA	NA	NA	NA	NA	NA	NA	No	ID=11-44662917-44662964-CTCCCT;MOTIFS=CTCCCT;STRUC=(CTCCCT)n	HPRC,HGSVC,1KG-ONT	Yes	0.142	Yes	NA,NA	NA	NA
chr11:44662955	358629	INS	218	0.8217	0.6358	59	NA	NA	NA	NA	NA	NA	NA	NA	NA	No	ID=11-44662917-44662964-CTCCCT;MOTIFS=CTCCCT;STRUC=(CTCCCT)n	HPRC,HGSVC,1KG-ONT	Yes	0.142	Yes	NA,NA	NA	NA
chr11:44662956	358630	INS	62	0.9278	0.2807	1	NA	NA	NA	NA	NA	NA	NA	NA	NA	No	ID=11-44662917-44662964-CTCCCT;MOTIFS=CTCCCT;STRUC=(CTCCCT)n	HPRC,HGSVC,1KG-ONT	Yes	0.142	No	NA,NA	NA	NA
chr11:44662961	358631	INS	55	0.9249	0.2897	25	NA	NA	NA	NA	NA	NA	NA	NA	NA	No	ID=11-44662917-44662964-CTCCCT;MOTIFS=CTCCCT;STRUC=(CTCCCT)n	HPRC,HGSVC,1KG-ONT	Yes	0.142	Yes	NA,NA	NA	NA
chr11:44662961	358632	INS	61	0.8648	0.5001	22	NA	NA	NA	NA	NA	NA	NA	NA	NA	No	ID=11-44662917-44662964-CTCCCT;MOTIFS=CTCCCT;STRUC=(CTCCCT)n	HPRC,HGSVC,1KG-ONT	Yes	0.142	Yes	NA,NA	NA	NA
chr11:44662961	358633	INS	67	0.9195	0.2989	24	NA	NA	NA	NA	NA	NA	NA	NA	NA	No	ID=11-44662917-44662964-CTCCCT;MOTIFS=CTCCCT;STRUC=(CTCCCT)n	HPRC,HGSVC,1KG-ONT	Yes	0.142	Yes	NA,NA	NA	NA
chr11:44662961	358634	INS	73	0.8071	0.6875	1	NA	NA	NA	NA	NA	NA	NA	NA	NA	No	ID=11-44662917-44662964-CTCCCT;MOTIFS=CTCCCT;STRUC=(CTCCCT)n	HPRC,HGSVC,1KG-ONT	Yes	0.142	No	NA,NA	NA	NA
chr11:44662961	358635	INS	253	0.8444	0.5644	3	NA	NA	NA	NA	NA	NA	NA	NA	NA	No	ID=11-44662917-44662964-CTCCCT;MOTIFS=CTCCCT;STRUC=(CTCCCT)n	HPRC,HGSVC,1KG-ONT	Yes	0.142	Yes	NA,NA	NA	NA
chr11:44662964	358649	INS	134	0.8196	0.656	25	NA	NA	NA	NA	NA	NA	NA	NA	NA	No	ID=11-44662917-44662964-CTCCCT;MOTIFS=CTCCCT;STRUC=(CTCCCT)n	HPRC,HGSVC,1KG-ONT	Yes	0.142	Yes	NA,NA	NA	NA
chr11:44662964	358647	INS	235	0.836	0.6277	109	NA	NA	NA	NA	NA	NA	NA	NA	NA	No	ID=11-44662917-44662964-CTCCCT;MOTIFS=CTCCCT;STRUC=(CTCCCT)n	HPRC,HGSVC,1KG-ONT	Yes	0.142	Yes	NA,NA	NA	NA
chr11:44662964	358650	INS	122	0.819	0.6738	12	NA	NA	NA	NA	NA	NA	NA	NA	NA	No	ID=11-44662917-44662964-CTCCCT;MOTIFS=CTCCCT;STRUC=(CTCCCT)n	HPRC,HGSVC	Yes	0.142	Yes	NA,NA	NA	NA
chr11:44662964	358651	INS	116	0.8353	0.6196	6	NA	NA	NA	NA	NA	NA	NA	NA	NA	No	ID=11-44662917-44662964-CTCCCT;MOTIFS=CTCCCT;STRUC=(CTCCCT)n	HPRC,HGSVC	Yes	0.142	Yes	NA,NA	NA	NA
chr11:44662964	358652	INS	110	0.8653	0.5455	16	NA	NA	NA	NA	NA	NA	NA	NA	NA	No	ID=11-44662917-44662964-CTCCCT;MOTIFS=CTCCCT;STRUC=(CTCCCT)n	HPRC,HGSVC	Yes	0.142	Yes	NA,NA	NA	NA
chr11:44662964	358653	INS	92	0.8517	0.5602	17	NA	NA	NA	NA	NA	NA	NA	NA	NA	No	ID=11-44662917-44662964-CTCCCT;MOTIFS=CTCCCT;STRUC=(CTCCCT)n	HPRC,HGSVC	Yes	0.142	Yes	NA,NA	NA	NA
chr11:44662964	358654	INS	104	0.9293	0.2963	10	NA	NA	NA	NA	NA	NA	NA	NA	NA	No	ID=11-44662917-44662964-CTCCCT;MOTIFS=CTCCCT;STRUC=(CTCCCT)n	HPRC,HGSVC	Yes	0.142	Yes	NA,NA	NA	NA
chr11:44662964	358655	INS	86	0.8626	0.4842	11	NA	NA	NA	NA	NA	NA	NA	NA	NA	No	ID=11-44662917-44662964-CTCCCT;MOTIFS=CTCCCT;STRUC=(CTCCCT)n	HPRC,HGSVC,1KG-ONT	Yes	0.142	Yes	NA,NA	NA	NA
chr11:44662964	358656	INS	98	0.8547	0.5517	18	NA	NA	NA	NA	NA	NA	NA	NA	NA	No	ID=11-44662917-44662964-CTCCCT;MOTIFS=CTCCCT;STRUC=(CTCCCT)n	HPRC,HGSVC	Yes	0.142	Yes	NA,NA	NA	NA
chr11:44662964	358657	INS	70	0.8648	0.5086	21	NA	NA	NA	NA	NA	NA	NA	NA	NA	No	ID=11-44662917-44662964-CTCCCT;MOTIFS=CTCCCT;STRUC=(CTCCCT)n	HPRC,HGSVC,1KG-ONT	Yes	0.142	No	NA,NA	NA	NA
chr11:44662964	358660	INS	144	0.8127	0.6626	14	NA	NA	NA	NA	NA	NA	NA	NA	NA	No	ID=11-44662917-44662964-CTCCCT;MOTIFS=CTCCCT;STRUC=(CTCCCT)n	HPRC,HGSVC,1KG-ONT	Yes	0.142	Yes	NA,NA	NA	NA
chr11:44662964	358661	INS	56	0.8232	0.6446	1	NA	NA	NA	NA	NA	NA	NA	NA	NA	No	ID=11-44662917-44662964-CTCCCT;MOTIFS=CTCCCT;STRUC=(CTCCCT)n	HPRC,HGSVC,1KG-ONT	Yes	0.142	No	NA,NA	NA	NA
chr11:44662964	358662	INS	58	0.8073	0.6858	9	NA	NA	NA	NA	NA	NA	NA	NA	NA	No	ID=11-44662917-44662964-CTCCCT;MOTIFS=CTCCCT;STRUC=(CTCCCT)n	HPRC,HGSVC,1KG-ONT	Yes	0.142	Yes	NA,NA	NA	NA
chr11:44662964	358648	INS	313	0.9043	0.3558	60	NA	NA	NA	NA	NA	NA	NA	NA	NA	No	ID=11-44662917-44662964-CTCCCT;MOTIFS=CTCCCT;STRUC=(CTCCCT)n	HPRC,HGSVC,1KG-ONT	Yes	0.142	Yes	NA,NA	NA	NA
chr11:44662964	358636	INS	56	0.8985	0.3938	2	NA	NA	NA	NA	NA	NA	NA	NA	NA	No	ID=11-44662917-44662964-CTCCCT;MOTIFS=CTCCCT;STRUC=(CTCCCT)n	HPRC,HGSVC,1KG-ONT	Yes	0.142	No	NA,NA	NA	NA
chr11:44662964	358637	INS	72	0.8088	0.6645	25	NA	NA	NA	NA	NA	NA	NA	NA	NA	No	ID=11-44662917-44662964-CTCCCT;MOTIFS=CTCCCT;STRUC=(CTCCCT)n	HPRC,HGSVC,1KG-ONT	Yes	0.142	Yes	NA,NA	NA	NA
chr11:44662964	358638	INS	224	0.8838	0.4012	15	NA	NA	NA	NA	NA	NA	NA	NA	NA	No	ID=11-44662917-44662964-CTCCCT;MOTIFS=CTCCCT;STRUC=(CTCCCT)n	HPRC,HGSVC,1KG-ONT	Yes	0.142	Yes	NA,NA	NA	NA
chr11:44662964	358639	INS	60	0.8621	0.5286	3	NA	NA	NA	NA	NA	NA	NA	NA	NA	No	ID=11-44662917-44662964-CTCCCT;MOTIFS=CTCCCT;STRUC=(CTCCCT)n	HPRC,HGSVC,1KG-ONT	Yes	0.142	No	NA,NA	NA	NA
chr11:44662964	358640	INS	50	0.8473	0.5746	30	NA	NA	NA	NA	NA	NA	NA	NA	NA	No	ID=11-44662917-44662964-CTCCCT;MOTIFS=CTCCCT;STRUC=(CTCCCT)n	HPRC,HGSVC,1KG-ONT	Yes	0.142	Yes	NA,NA	NA	NA
chr11:44662964	358641	INS	81	0.8337	0.6254	3	NA	NA	NA	NA	NA	NA	NA	NA	NA	No	ID=11-44662917-44662964-CTCCCT;MOTIFS=CTCCCT;STRUC=(CTCCCT)n	HPRC,HGSVC,1KG-ONT	Yes	0.142	No	NA,NA	NA	NA
chr11:44662964	358642	INS	75	0.9144	0.3348	1	NA	NA	NA	NA	NA	NA	NA	NA	NA	No	ID=11-44662917-44662964-CTCCCT;MOTIFS=CTCCCT;STRUC=(CTCCCT)n	HPRC,HGSVC,1KG-ONT	Yes	0.142	No	NA,NA	NA	NA
chr11:44662964	358643	INS	69	0.8578	0.5274	2	NA	NA	NA	NA	NA	NA	NA	NA	NA	No	ID=11-44662917-44662964-CTCCCT;MOTIFS=CTCCCT;STRUC=(CTCCCT)n	HPRC,HGSVC,1KG-ONT	Yes	0.142	No	NA,NA	NA	NA
chr11:44662964	358644	INS	53	0.8837	0.4324	12	NA	NA	NA	NA	NA	NA	NA	NA	NA	No	ID=11-44662917-44662964-CTCCCT;MOTIFS=CTCCCT;STRUC=(CTCCCT)n	HPRC,HGSVC,1KG-ONT	Yes	0.142	No	NA,NA	NA	NA
chr11:44662964	358645	INS	101	0.8191	0.6615	20	NA	NA	NA	NA	NA	NA	NA	NA	NA	No	ID=11-44662917-44662964-CTCCCT;MOTIFS=CTCCCT;STRUC=(CTCCCT)n	HPRC,HGSVC	Yes	0.142	Yes	NA,NA	NA	NA
chr11:44662964	358646	INS	203	0.8891	0.4082	45	NA	NA	NA	NA	NA	NA	NA	NA	NA	No	ID=11-44662917-44662964-CTCCCT;MOTIFS=CTCCCT;STRUC=(CTCCCT)n	HPRC,HGSVC,1KG-ONT	Yes	0.142	Yes	NA,NA	NA	NA
chr11:44662965	358663	INS	56	0.8618	0.5526	4	NA	NA	NA	NA	NA	NA	NA	NA	NA	No	ID=11-44662917-44662964-CTCCCT;MOTIFS=CTCCCT;STRUC=(CTCCCT)n	HPRC,HGSVC,1KG-ONT	Yes	0.142	Yes	NA,NA	NA	NA
chr11:44662984	358664	INS	80	0.7994	0.6893	8	NA	NA	NA	NA	NA	NA	NA	NA	NA	No	ID=11-44662917-44662964-CTCCCT;MOTIFS=CTCCCT;STRUC=(CTCCCT)n	HPRC,HGSVC,1KG-ONT	Yes	0.142	No	NA,NA	NA	NA
chr11:44662984	358665	INS	74	0.833	0.6058	15	NA	NA	NA	NA	NA	NA	NA	NA	NA	No	ID=11-44662917-44662964-CTCCCT;MOTIFS=CTCCCT;STRUC=(CTCCCT)n	HPRC,HGSVC,1KG-ONT	Yes	0.142	Yes	NA,NA	NA	NA
chr11:44662984	358666	INS	91	0.7979	0.6963	8	NA	NA	NA	NA	NA	NA	NA	NA	NA	No	ID=11-44662917-44662964-CTCCCT;MOTIFS=CTCCCT;STRUC=(CTCCCT)n	HPRC,HGSVC	Yes	0.142	No	NA,NA	NA	NA
chr11:44663051	358667	INS	191	0.9047	0.4169	17	NA	NA	NA	NA	NA	NA	NA	NA	NA	No	NA	HPRC,HGSVC,1KG-ONT	No	0.0	Yes	NA,NA	NA	NA
chr11:44663051	358668	INS	152	0.8503	0.5875	31	NA	NA	NA	NA	NA	NA	NA	NA	NA	No	NA	HPRC,HGSVC,1KG-ONT	No	0.0	Yes	NA,NA	NA	NA
chr11:44663596	358669	INS	698	0.8489	0.5546	1	NA	NA	NA	NA	NA	NA	NA	NA	NA	No	ID=11-44663819-44663827-G,11-44663997-44664005-G;MOTIFS=G;STRUC=<VC38854>	HPRC,HGSVC,1KG-ONT	No	0.0	No	NA,NA	NA	NA
chr11:44663596	358676	INS	937	0.8881	0.4338	2	NA	NA	NA	NA	NA	NA	NA	NA	NA	No	ID=11-44663819-44663827-G,11-44663997-44664005-G;MOTIFS=G;STRUC=<VC38854>	HPRC,HGSVC,1KG-ONT	No	0.0	No	NA,NA	NA	NA
chr11:44663596	358675	INS	888	0.8385	0.6194	215	NA	NA	NA	NA	NA	NA	NA	NA	NA	No	ID=11-44663819-44663827-G,11-44663997-44664005-G;MOTIFS=G;STRUC=<VC38854>	HPRC,HGSVC,1KG-ONT	No	0.0	Yes	NA,NA	NA	NA
chr11:44663596	358674	INS	1015	0.7977	0.6939	133	NA	NA	NA	NA	NA	NA	NA	NA	NA	No	ID=11-44663819-44663827-G,11-44663997-44664005-G;MOTIFS=G;STRUC=<VC38854>	HPRC,HGSVC,1KG-ONT	No	0.0	Yes	NA,NA	NA	NA
chr11:44663596	358673	INS	737	0.8104	0.6865	8	NA	NA	NA	NA	NA	NA	NA	NA	NA	No	ID=11-44663819-44663827-G,11-44663997-44664005-G;MOTIFS=G;STRUC=<VC38854>	HPRC,HGSVC,1KG-ONT	No	0.0	No	NA,NA	NA	NA
chr11:44663596	358672	INS	433	0.8614	0.4951	2	NA	NA	NA	NA	NA	NA	NA	NA	NA	No	ID=11-44663819-44663827-G,11-44663997-44664005-G;MOTIFS=G;STRUC=<VC38854>	HPRC,HGSVC,1KG-ONT	No	0.0	No	NA,NA	NA	NA
chr11:44663596	358671	INS	964	0.923	0.315	35	NA	NA	NA	NA	NA	NA	NA	NA	NA	No	ID=11-44663819-44663827-G,11-44663997-44664005-G;MOTIFS=G;STRUC=<VC38854>	HPRC,HGSVC,1KG-ONT	No	0.0	Yes	NA,NA	NA	NA
chr11:44663596	358670	INS	1097	0.812	0.6544	81	NA	NA	NA	NA	NA	NA	NA	NA	NA	No	ID=11-44663819-44663827-G,11-44663997-44664005-G;MOTIFS=G;STRUC=<VC38854>	HPRC,HGSVC,1KG-ONT	No	0.0	Yes	NA,NA	NA	NA
chr11:44663612	358679	INS	787	0.8542	0.5426	141	NA	NA	NA	NA	NA	NA	NA	NA	NA	No	ID=11-44663819-44663827-G,11-44663997-44664005-G;MOTIFS=G;STRUC=<VC38854>	HPRC,HGSVC,1KG-ONT	No	0.031	Yes	NA,NA	NA	NA
chr11:44663612	358680	INS	613	0.8446	0.6221	9	NA	NA	NA	NA	NA	NA	NA	NA	NA	No	ID=11-44663819-44663827-G,11-44663997-44664005-G;MOTIFS=G;STRUC=<VC38854>	HPRC,HGSVC,1KG-ONT	No	0.031	Yes	NA,NA	NA	NA
chr11:44663612	358681	INS	487	0.819	0.6581	2	NA	NA	NA	NA	NA	NA	NA	NA	NA	No	ID=11-44663819-44663827-G,11-44663997-44664005-G;MOTIFS=G;STRUC=<VC38854>	HPRC,HGSVC,1KG-ONT	No	0.031	No	NA,NA	NA	NA
chr11:44663613	358682	INS	836	0.8962	0.3639	497	NA	NA	NA	NA	NA	NA	NA	NA	NA	No	ID=11-44663819-44663827-G,11-44663997-44664005-G;MOTIFS=G;STRUC=<VC38854>	HPRC,HGSVC,1KG-ONT	No	0.031	Yes	NA,NA	NA	NA
chr11:44663615	358683	INS	661	0.8195	0.6804	235	NA	NA	NA	NA	NA	NA	NA	NA	NA	No	ID=11-44663819-44663827-G,11-44663997-44664005-G;MOTIFS=G;STRUC=<VC38854>	HPRC,HGSVC,1KG-ONT	No	0.031	Yes	NA,NA	NA	NA
chr11:44663615	358684	INS	709	0.8652	0.5045	52	NA	NA	NA	NA	NA	NA	NA	NA	NA	No	ID=11-44663819-44663827-G,11-44663997-44664005-G;MOTIFS=G;STRUC=<VC38854>	HPRC,HGSVC,1KG-ONT	No	0.031	Yes	NA,NA	NA	NA
chr11:44663742	358686	INS	144	0.8179	0.649	13	NA	NA	NA	NA	NA	NA	NA	NA	NA	No	ID=11-44663819-44663827-G,11-44663997-44664005-G;MOTIFS=G;STRUC=<VC38854>	HPRC,HGSVC	No	0.031	Yes	NA,NA	NA	NA
chr11:44663750	358688	INS	54	0.8258	0.6596	1	NA	NA	NA	NA	NA	NA	NA	NA	NA	No	ID=11-44663819-44663827-G,11-44663997-44664005-G;MOTIFS=G;STRUC=<VC38854>	HPRC,HGSVC,1KG-ONT	No	0.031	No	NA,NA	NA	NA
chr11:44663789	358691	DEL	51	0.8582	0.5683	2	NA	NA	NA	NA	NA	NA	NA	NA	NA	No	ID=11-44663819-44663827-G,11-44663997-44664005-G;MOTIFS=G;STRUC=<VC38854>	1KG-ONT	No	0.197	Yes	NA,NA	NA	NA
chr11:44663801	358692	INS	483	0.8303	0.6484	1	NA	NA	NA	NA	NA	NA	NA	NA	NA	No	ID=11-44663819-44663827-G,11-44663997-44664005-G;MOTIFS=G;STRUC=<VC38854>	HPRC,HGSVC,1KG-ONT	No	0.031	Yes	NA,NA	NA	NA
chr11:44663850	358697	INS	405	0.8174	0.6654	1	NA	NA	NA	NA	NA	NA	NA	NA	NA	No	ID=11-44663819-44663827-G,11-44663997-44664005-G;MOTIFS=G;STRUC=<VC38854>	HPRC,HGSVC,1KG-ONT	No	0.031	No	NA,NA	NA	NA
chr11:44663965	358699	INS	129	0.8153	0.6346	1	NA	NA	NA	NA	NA	NA	NA	NA	NA	No	ID=11-44663819-44663827-G,11-44663997-44664005-G;MOTIFS=G;STRUC=<VC38854>	HPRC,HGSVC	No	0.031	No	NA,NA	NA	NA
chr11:44708224	358700	DEL	3857	0.8326	0.6451	1	NA	NA	NA	NA	NA	NA	NA	NA	enhancer	No	ID=11-44708440-44708449-GAA;MOTIFS=GAA;STRUC=<TR590887>,ID=11-44709365-44709376-GCT;MOTIFS=GCT;STRUC=(GCT)n,ID=11-44710016-44710025-AGG;MOTIFS=AGG;STRUC=<TR590888>,ID=11-44710612-44710626-TCCC;MOTIFS=TCCC;STRUC=<TR590889>,ID=11-44711171-44711181-GAG;MOTIFS=GAG;STRUC=<TR590890>,ID=11-44711646-44711660-GA;MOTIFS=GA;STRUC=<TR590891>,ID=11-44711695-44711707-GA;MOTIFS=GA;STRUC=<TR590892>,ID=11-44712022-44712031-AGA;MOTIFS=AGA;STRUC=<TR590893>	1KG-ONT	Yes	2.214	No	NA,NA	NA	NA
chr11:44721631	358701	DEL	59	0.8802	0.4303	1	NA	NA	NA	NA	NA	NA	NA	NA	enhancer	No	ID=11-44721626-44721675-GT,11-44721690-44721716-TG;MOTIFS=TG,GT;STRUC=<VC38859>	HPRC,1KG-ONT	No	4.268	No	NA,NA	NA	NA
chr11:44721635	358702	DEL	55	0.9308	0.2752	222	NA	NA	NA	NA	NA	NA	NA	NA	enhancer	No	ID=11-44721626-44721675-GT,11-44721690-44721716-TG;MOTIFS=TG,GT;STRUC=<VC38859>	HPRC,1KG-ONT	No	4.268	Yes	NA,NA	NA	NA
chr11:44721639	358703	DEL	51	0.8479	0.5676	731	NA	NA	NA	NA	NA	NA	NA	NA	enhancer	No	ID=11-44721626-44721675-GT,11-44721690-44721716-TG;MOTIFS=TG,GT;STRUC=<VC38859>	HPRC,1KG-ONT	No	4.222	Yes	NA,NA	NA	NA
chr11:44725811	358704	DEL	73	0.9467	0.444	13	NA	NA	NA	NA	NA	NA	NA	NA	NA	No	NA	HPRC,HGSVC,1KG-ONT	No	3.153	Yes	NA,NA	NA	NA
chr11:44727055	358705	DEL	54	0.8086	0.6664	2	TSPAN18(0.019956,0.781)	NA	NA	NA	NA	NA	NA	NA	NA	No	ID=11-44726785-44726796-GGA,11-44726885-44726905-GGGGAGGGGGAGGGAGGGCG,11-44726896-44726906-GGGAGGGCGG,11-44726923-44726932-CGG,11-44727132-44727142-CGC;MOTIFS=GGGGAGGGGGAGGGAGGGCG,CGC,CGG,GGGAGGGCGG,GGA;STRUC=<VC38860>,ID=11-44727071-44727108-GCCCCG;MOTIFS=GCCCCG;STRUC=<TR590908>	HGSVC	No	9.322	No	NA,NA	NA	NA
chr11:44742315	358706	INS	74	0.8089	0.6825	22	TSPAN18(0.019956,0.781)	NA	NA	NA	NA	NA	NA	NA	NA	No	NA	HGSVC	No	0.794	Yes	NA,NA	NA	NA
chr11:44896122	358707	DEL	802	0.8288	0.6322	2	TP53I11(0.6744,0.655),TSPAN18(0.019956,0.781)	NA	NA	NA	NA	NA	NA	NA	NA	No	ID=11-44896350-44896359-TC;MOTIFS=TC;STRUC=<TR591126>,ID=11-44896782-44896801-CCA;MOTIFS=CCA;STRUC=<TR591127>	NA	Yes	0.3	No	NA,NA	NA	NA
chr11:44908754	358718	INS	51	0.8419	0.5908	21	TP53I11(0.6744,0.655),TSPAN18(0.019956,0.781)	NA	NA	NA	NA	NA	NA	NA	NA	No	ID=11-44908734-44908747-AAAG,11-44908744-44908765-AG,11-44908769-44908830-AGAA;MOTIFS=AAAG,AGAA,AG;STRUC=<VC38877>	HPRC,HGSVC,1KG-ONT	Yes	1.887	Yes	NA,NA	NA	NA
chr11:44908754	358722	INS	75	0.9361	0.3689	2	TP53I11(0.6744,0.655),TSPAN18(0.019956,0.781)	NA	NA	NA	NA	NA	NA	NA	NA	No	ID=11-44908734-44908747-AAAG,11-44908744-44908765-AG,11-44908769-44908830-AGAA;MOTIFS=AAAG,AGAA,AG;STRUC=<VC38877>	HPRC,HGSVC,1KG-ONT	No	1.887	Yes	NA,NA	NA	NA
chr11:44908754	358721	INS	102	0.8118	0.6644	7	TP53I11(0.6744,0.655),TSPAN18(0.019956,0.781)	NA	NA	NA	NA	NA	NA	NA	NA	No	ID=11-44908734-44908747-AAAG,11-44908744-44908765-AG,11-44908769-44908830-AGAA;MOTIFS=AAAG,AGAA,AG;STRUC=<VC38877>	HPRC,HGSVC	No	1.887	Yes	NA,NA	NA	NA
chr11:44908754	358720	INS	67	0.8867	0.4038	6	TP53I11(0.6744,0.655),TSPAN18(0.019956,0.781)	NA	NA	NA	NA	NA	NA	NA	NA	No	ID=11-44908734-44908747-AAAG,11-44908744-44908765-AG,11-44908769-44908830-AGAA;MOTIFS=AAAG,AGAA,AG;STRUC=<VC38877>	HPRC,HGSVC,1KG-ONT	No	1.887	Yes	NA,NA	NA	NA
chr11:44908754	358719	INS	59	0.8813	0.4487	7	TP53I11(0.6744,0.655),TSPAN18(0.019956,0.781)	NA	NA	NA	NA	NA	NA	NA	NA	No	ID=11-44908734-44908747-AAAG,11-44908744-44908765-AG,11-44908769-44908830-AGAA;MOTIFS=AAAG,AGAA,AG;STRUC=<VC38877>	HPRC,HGSVC,1KG-ONT	Yes	1.887	No	NA,NA	NA	NA
chr11:44908754	358717	INS	147	0.8186	0.6536	7	TP53I11(0.6744,0.655),TSPAN18(0.019956,0.781)	NA	NA	NA	NA	NA	NA	NA	NA	No	ID=11-44908734-44908747-AAAG,11-44908744-44908765-AG,11-44908769-44908830-AGAA;MOTIFS=AAAG,AGAA,AG;STRUC=<VC38877>	HPRC,HGSVC	No	1.887	Yes	NA,NA	NA	NA
chr11:44908754	358716	INS	139	0.8123	0.6766	9	TP53I11(0.6744,0.655),TSPAN18(0.019956,0.781)	NA	NA	NA	NA	NA	NA	NA	NA	No	ID=11-44908734-44908747-AAAG,11-44908744-44908765-AG,11-44908769-44908830-AGAA;MOTIFS=AAAG,AGAA,AG;STRUC=<VC38877>	HPRC,HGSVC	No	1.887	Yes	NA,NA	NA	NA
chr11:44908754	358715	INS	131	0.8261	0.6239	7	TP53I11(0.6744,0.655),TSPAN18(0.019956,0.781)	NA	NA	NA	NA	NA	NA	NA	NA	No	ID=11-44908734-44908747-AAAG,11-44908744-44908765-AG,11-44908769-44908830-AGAA;MOTIFS=AAAG,AGAA,AG;STRUC=<VC38877>	HPRC,HGSVC	No	1.887	Yes	NA,NA	NA	NA
chr11:44908754	358713	INS	115	0.8489	0.5945	9	TP53I11(0.6744,0.655),TSPAN18(0.019956,0.781)	NA	NA	NA	NA	NA	NA	NA	NA	No	ID=11-44908734-44908747-AAAG,11-44908744-44908765-AG,11-44908769-44908830-AGAA;MOTIFS=AAAG,AGAA,AG;STRUC=<VC38877>	HPRC,HGSVC	No	1.887	Yes	NA,NA	NA	NA
chr11:44908754	358712	INS	91	0.8458	0.5679	12	TP53I11(0.6744,0.655),TSPAN18(0.019956,0.781)	NA	NA	NA	NA	NA	NA	NA	NA	No	ID=11-44908734-44908747-AAAG,11-44908744-44908765-AG,11-44908769-44908830-AGAA;MOTIFS=AAAG,AGAA,AG;STRUC=<VC38877>	HPRC,HGSVC	No	1.887	Yes	NA,NA	NA	NA
chr11:44908754	358711	INS	83	0.8526	0.6038	4	TP53I11(0.6744,0.655),TSPAN18(0.019956,0.781)	NA	NA	NA	NA	NA	NA	NA	NA	No	ID=11-44908734-44908747-AAAG,11-44908744-44908765-AG,11-44908769-44908830-AGAA;MOTIFS=AAAG,AGAA,AG;STRUC=<VC38877>	HPRC,HGSVC	No	1.887	No	NA,NA	NA	NA
chr11:44908754	358710	INS	71	0.8757	0.4612	5	TP53I11(0.6744,0.655),TSPAN18(0.019956,0.781)	NA	NA	NA	NA	NA	NA	NA	NA	No	ID=11-44908734-44908747-AAAG,11-44908744-44908765-AG,11-44908769-44908830-AGAA;MOTIFS=AAAG,AGAA,AG;STRUC=<VC38877>	HPRC,HGSVC,1KG-ONT	No	1.887	No	NA,NA	NA	NA
chr11:44908754	358709	INS	63	0.8594	0.5481	7	TP53I11(0.6744,0.655),TSPAN18(0.019956,0.781)	NA	NA	NA	NA	NA	NA	NA	NA	No	ID=11-44908734-44908747-AAAG,11-44908744-44908765-AG,11-44908769-44908830-AGAA;MOTIFS=AAAG,AGAA,AG;STRUC=<VC38877>	HPRC,HGSVC,1KG-ONT	No	1.887	Yes	NA,NA	NA	NA
chr11:44908754	358708	INS	55	0.8238	0.6393	17	TP53I11(0.6744,0.655),TSPAN18(0.019956,0.781)	NA	NA	NA	NA	NA	NA	NA	NA	No	ID=11-44908734-44908747-AAAG,11-44908744-44908765-AG,11-44908769-44908830-AGAA;MOTIFS=AAAG,AGAA,AG;STRUC=<VC38877>	HPRC,HGSVC,1KG-ONT	Yes	1.887	Yes	NA,NA	NA	NA
chr11:44908754	358714	INS	123	0.8304	0.6282	16	TP53I11(0.6744,0.655),TSPAN18(0.019956,0.781)	NA	NA	NA	NA	NA	NA	NA	NA	No	ID=11-44908734-44908747-AAAG,11-44908744-44908765-AG,11-44908769-44908830-AGAA;MOTIFS=AAAG,AGAA,AG;STRUC=<VC38877>	HPRC,HGSVC	No	1.887	Yes	NA,NA	NA	NA
chr11:44908808	358723	INS	76	0.8895	0.3903	8	TP53I11(0.6744,0.655),TSPAN18(0.019956,0.781)	NA	NA	NA	NA	NA	NA	NA	NA	No	ID=11-44908734-44908747-AAAG,11-44908744-44908765-AG,11-44908769-44908830-AGAA;MOTIFS=AAAG,AGAA,AG;STRUC=<VC38877>	HPRC,HGSVC	Yes	1.887	Yes	NA,NA	NA	NA
chr11:44908824	358724	INS	50	0.8102	0.6786	114	TP53I11(0.6744,0.655),TSPAN18(0.019956,0.781)	NA	NA	NA	NA	NA	NA	NA	NA	No	ID=11-44908734-44908747-AAAG,11-44908744-44908765-AG,11-44908769-44908830-AGAA;MOTIFS=AAAG,AGAA,AG;STRUC=<VC38877>	HPRC,HGSVC,1KG-ONT	Yes	1.887	Yes	NA,NA	NA	NA
chr11:44908829	358726	INS	69	0.8549	0.5245	12	TP53I11(0.6744,0.655),TSPAN18(0.019956,0.781)	NA	NA	NA	NA	NA	NA	NA	NA	No	ID=11-44908734-44908747-AAAG,11-44908744-44908765-AG,11-44908769-44908830-AGAA;MOTIFS=AAAG,AGAA,AG;STRUC=<VC38877>	HPRC,HGSVC,1KG-ONT	Yes	1.887	Yes	NA,NA	NA	NA
chr11:44908829	358729	INS	61	0.8559	0.5224	28	TP53I11(0.6744,0.655),TSPAN18(0.019956,0.781)	NA	NA	NA	NA	NA	NA	NA	NA	No	ID=11-44908734-44908747-AAAG,11-44908744-44908765-AG,11-44908769-44908830-AGAA;MOTIFS=AAAG,AGAA,AG;STRUC=<VC38877>	HPRC,HGSVC,1KG-ONT	Yes	1.887	Yes	NA,NA	NA	NA
chr11:44908829	358728	INS	57	0.8369	0.6157	58	TP53I11(0.6744,0.655),TSPAN18(0.019956,0.781)	NA	NA	NA	NA	NA	NA	NA	NA	No	ID=11-44908734-44908747-AAAG,11-44908744-44908765-AG,11-44908769-44908830-AGAA;MOTIFS=AAAG,AGAA,AG;STRUC=<VC38877>	HPRC,HGSVC,1KG-ONT	Yes	1.887	Yes	NA,NA	NA	NA
chr11:44908829	358727	INS	53	0.9358	0.2588	47	TP53I11(0.6744,0.655),TSPAN18(0.019956,0.781)	NA	NA	NA	NA	NA	NA	NA	NA	No	ID=11-44908734-44908747-AAAG,11-44908744-44908765-AG,11-44908769-44908830-AGAA;MOTIFS=AAAG,AGAA,AG;STRUC=<VC38877>	HPRC,HGSVC,1KG-ONT	Yes	1.887	Yes	NA,NA	NA	NA
chr11:44908829	358725	INS	77	0.8641	0.5241	5	TP53I11(0.6744,0.655),TSPAN18(0.019956,0.781)	NA	NA	NA	NA	NA	NA	NA	NA	No	ID=11-44908734-44908747-AAAG,11-44908744-44908765-AG,11-44908769-44908830-AGAA;MOTIFS=AAAG,AGAA,AG;STRUC=<VC38877>	HPRC,HGSVC	Yes	1.887	Yes	NA,NA	NA	NA
chr11:44940782	358730	DEL	63	0.9098	0.3766	1	TP53I11(0.6744,0.655)	NA	NA	NA	NA	NA	NA	NA	NA	No	NA	NA	Yes	6.209	No	NA,NA	NA	NA
chr11:44942023	358731	INS	93	0.9515	0.2019	36	TP53I11(0.6744,0.655)	NA	NA	NA	NA	NA	NA	NA	NA	No	ID=11-44941948-44941957-CA,11-44941975-44941991-AC,11-44942015-44942026-CA,11-44942048-44942057-CA,11-44942068-44942079-CA,11-44942110-44942119-CA,11-44942145-44942154-CA,11-44942179-44942191-AC;MOTIFS=AC,CA;STRUC=<VC38878>,ID=11-44942019-44942040-CACACAC;MOTIFS=CACACAC;STRUC=<TR591173>	HPRC,HGSVC	Yes	0.097	Yes	NA,NA	NA	NA
chr11:44942023	358732	INS	140	0.9868	0.0588	20	TP53I11(0.6744,0.655)	NA	NA	NA	NA	NA	NA	NA	NA	No	ID=11-44941948-44941957-CA,11-44941975-44941991-AC,11-44942015-44942026-CA,11-44942048-44942057-CA,11-44942068-44942079-CA,11-44942110-44942119-CA,11-44942145-44942154-CA,11-44942179-44942191-AC;MOTIFS=AC,CA;STRUC=<VC38878>,ID=11-44942019-44942040-CACACAC;MOTIFS=CACACAC;STRUC=<TR591173>	HPRC,HGSVC,1KG-ONT	Yes	0.097	Yes	NA,NA	NA	NA
chr11:44942023	358733	INS	161	0.8759	0.4778	21	TP53I11(0.6744,0.655)	NA	NA	NA	NA	NA	NA	NA	NA	No	ID=11-44941948-44941957-CA,11-44941975-44941991-AC,11-44942015-44942026-CA,11-44942048-44942057-CA,11-44942068-44942079-CA,11-44942110-44942119-CA,11-44942145-44942154-CA,11-44942179-44942191-AC;MOTIFS=AC,CA;STRUC=<VC38878>,ID=11-44942019-44942040-CACACAC;MOTIFS=CACACAC;STRUC=<TR591173>	HPRC,HGSVC,1KG-ONT	Yes	0.097	Yes	NA,NA	NA	NA
chr11:44942023	358734	INS	151	0.8542	0.5539	34	TP53I11(0.6744,0.655)	NA	NA	NA	NA	NA	NA	NA	NA	No	ID=11-44941948-44941957-CA,11-44941975-44941991-AC,11-44942015-44942026-CA,11-44942048-44942057-CA,11-44942068-44942079-CA,11-44942110-44942119-CA,11-44942145-44942154-CA,11-44942179-44942191-AC;MOTIFS=AC,CA;STRUC=<VC38878>,ID=11-44942019-44942040-CACACAC;MOTIFS=CACACAC;STRUC=<TR591173>	HPRC,HGSVC,1KG-ONT	Yes	0.097	Yes	NA,NA	NA	NA
chr11:44942023	358735	INS	140	0.9793	0.0852	1019	TP53I11(0.6744,0.655)	NA	NA	NA	NA	NA	NA	NA	NA	No	ID=11-44941948-44941957-CA,11-44941975-44941991-AC,11-44942015-44942026-CA,11-44942048-44942057-CA,11-44942068-44942079-CA,11-44942110-44942119-CA,11-44942145-44942154-CA,11-44942179-44942191-AC;MOTIFS=AC,CA;STRUC=<VC38878>,ID=11-44942019-44942040-CACACAC;MOTIFS=CACACAC;STRUC=<TR591173>	HPRC,HGSVC,1KG-ONT	Yes	0.097	Yes	NA,NA	NA	NA
chr11:44942023	358736	INS	109	0.9103	0.3227	197	TP53I11(0.6744,0.655)	NA	NA	NA	NA	NA	NA	NA	NA	No	ID=11-44941948-44941957-CA,11-44941975-44941991-AC,11-44942015-44942026-CA,11-44942048-44942057-CA,11-44942068-44942079-CA,11-44942110-44942119-CA,11-44942145-44942154-CA,11-44942179-44942191-AC;MOTIFS=AC,CA;STRUC=<VC38878>,ID=11-44942019-44942040-CACACAC;MOTIFS=CACACAC;STRUC=<TR591173>	HPRC,HGSVC,1KG-ONT	Yes	0.097	Yes	NA,NA	NA	NA
chr11:44942066	358737	INS	132	0.8463	0.5508	12	TP53I11(0.6744,0.655)	NA	NA	NA	NA	NA	NA	NA	NA	No	ID=11-44941948-44941957-CA,11-44941975-44941991-AC,11-44942015-44942026-CA,11-44942048-44942057-CA,11-44942068-44942079-CA,11-44942110-44942119-CA,11-44942145-44942154-CA,11-44942179-44942191-AC;MOTIFS=AC,CA;STRUC=<VC38878>	HPRC,HGSVC,1KG-ONT	Yes	0.097	No	NA,NA	NA	NA
chr11:44942229	358738	DEL	62	0.8906	0.4408	6	TP53I11(0.6744,0.655)	NA	NA	NA	NA	NA	NA	NA	NA	No	ID=11-44942239-44942248-CA;MOTIFS=CA;STRUC=<TR591175>,ID=11-44942278-44942287-CA,11-44942335-44942348-CA,11-44942374-44942384-AC,11-44942402-44942413-CA,11-44942413-44942426-CA,11-44942429-44942462-AC,11-44942463-44942472-AC;MOTIFS=AC,CA;STRUC=<VC38879>	NA	No	0.24	Yes	NA,NA	NA	NA
chr11:45060247	358739	INS	58	0.8257	0.6198	10	NA	NA	NA	NA	NA	NA	NA	NA	NA	No	ID=11-45060169-45060182-A,11-45060190-45060199-AG,11-45060200-45060216-AAAG,11-45060215-45060240-GGAG,11-45060237-45060250-AGGA,11-45060247-45060262-GAAA,11-45060263-45060283-GAAA,11-45060284-45060305-GAAA,11-45060307-45060342-AGAA,11-45060359-45060374-AAGC;MOTIFS=AGGA,A,AAAG,AG,GGAG,AGAA,GAAA,AAGC;STRUC=<VC38890>	HPRC,HGSVC	Yes	2.416	Yes	NA,NA	NA	NA
chr11:45060284	358740	INS	53	0.8366	0.5978	36	NA	NA	NA	NA	NA	NA	NA	NA	NA	No	ID=11-45060169-45060182-A,11-45060190-45060199-AG,11-45060200-45060216-AAAG,11-45060215-45060240-GGAG,11-45060237-45060250-AGGA,11-45060247-45060262-GAAA,11-45060263-45060283-GAAA,11-45060284-45060305-GAAA,11-45060307-45060342-AGAA,11-45060359-45060374-AAGC;MOTIFS=AGGA,A,AAAG,AG,GGAG,AGAA,GAAA,AAGC;STRUC=<VC38890>	HPRC,HGSVC	No	2.416	Yes	NA,NA	NA	NA
chr11:45060284	358741	INS	57	0.8568	0.5227	10	NA	NA	NA	NA	NA	NA	NA	NA	NA	No	ID=11-45060169-45060182-A,11-45060190-45060199-AG,11-45060200-45060216-AAAG,11-45060215-45060240-GGAG,11-45060237-45060250-AGGA,11-45060247-45060262-GAAA,11-45060263-45060283-GAAA,11-45060284-45060305-GAAA,11-45060307-45060342-AGAA,11-45060359-45060374-AAGC;MOTIFS=AGGA,A,AAAG,AG,GGAG,AGAA,GAAA,AAGC;STRUC=<VC38890>	HPRC,HGSVC	No	2.416	Yes	NA,NA	NA	NA
chr11:45060284	358742	INS	65	0.8334	0.6151	2	NA	NA	NA	NA	NA	NA	NA	NA	NA	No	ID=11-45060169-45060182-A,11-45060190-45060199-AG,11-45060200-45060216-AAAG,11-45060215-45060240-GGAG,11-45060237-45060250-AGGA,11-45060247-45060262-GAAA,11-45060263-45060283-GAAA,11-45060284-45060305-GAAA,11-45060307-45060342-AGAA,11-45060359-45060374-AAGC;MOTIFS=AGGA,A,AAAG,AG,GGAG,AGAA,GAAA,AAGC;STRUC=<VC38890>	HPRC,HGSVC	No	2.416	No	NA,NA	NA	NA
chr11:45060305	358743	INS	55	0.8651	0.4861	4	NA	NA	NA	NA	NA	NA	NA	NA	NA	No	ID=11-45060169-45060182-A,11-45060190-45060199-AG,11-45060200-45060216-AAAG,11-45060215-45060240-GGAG,11-45060237-45060250-AGGA,11-45060247-45060262-GAAA,11-45060263-45060283-GAAA,11-45060284-45060305-GAAA,11-45060307-45060342-AGAA,11-45060359-45060374-AAGC;MOTIFS=AGGA,A,AAAG,AG,GGAG,AGAA,GAAA,AAGC;STRUC=<VC38890>	HPRC,HGSVC	No	3.242	Yes	NA,NA	NA	NA
chr11:45060307	358744	INS	57	0.8686	0.4674	9	NA	NA	NA	NA	NA	NA	NA	NA	NA	No	ID=11-45060169-45060182-A,11-45060190-45060199-AG,11-45060200-45060216-AAAG,11-45060215-45060240-GGAG,11-45060237-45060250-AGGA,11-45060247-45060262-GAAA,11-45060263-45060283-GAAA,11-45060284-45060305-GAAA,11-45060307-45060342-AGAA,11-45060359-45060374-AAGC;MOTIFS=AGGA,A,AAAG,AG,GGAG,AGAA,GAAA,AAGC;STRUC=<VC38890>	HPRC,HGSVC	No	3.242	No	NA,NA	NA	NA
chr11:45060307	358745	INS	61	0.9168	0.3022	6	NA	NA	NA	NA	NA	NA	NA	NA	NA	No	ID=11-45060169-45060182-A,11-45060190-45060199-AG,11-45060200-45060216-AAAG,11-45060215-45060240-GGAG,11-45060237-45060250-AGGA,11-45060247-45060262-GAAA,11-45060263-45060283-GAAA,11-45060284-45060305-GAAA,11-45060307-45060342-AGAA,11-45060359-45060374-AAGC;MOTIFS=AGGA,A,AAAG,AG,GGAG,AGAA,GAAA,AAGC;STRUC=<VC38890>	HPRC,HGSVC	No	3.242	Yes	NA,NA	NA	NA
chr11:45060307	358746	INS	54	0.8611	0.52	9	NA	NA	NA	NA	NA	NA	NA	NA	NA	No	ID=11-45060169-45060182-A,11-45060190-45060199-AG,11-45060200-45060216-AAAG,11-45060215-45060240-GGAG,11-45060237-45060250-AGGA,11-45060247-45060262-GAAA,11-45060263-45060283-GAAA,11-45060284-45060305-GAAA,11-45060307-45060342-AGAA,11-45060359-45060374-AAGC;MOTIFS=AGGA,A,AAAG,AG,GGAG,AGAA,GAAA,AAGC;STRUC=<VC38890>	HPRC,HGSVC	No	3.242	No	NA,NA	NA	NA
chr11:45060307	358747	INS	52	0.8494	0.57	43	NA	NA	NA	NA	NA	NA	NA	NA	NA	No	ID=11-45060169-45060182-A,11-45060190-45060199-AG,11-45060200-45060216-AAAG,11-45060215-45060240-GGAG,11-45060237-45060250-AGGA,11-45060247-45060262-GAAA,11-45060263-45060283-GAAA,11-45060284-45060305-GAAA,11-45060307-45060342-AGAA,11-45060359-45060374-AAGC;MOTIFS=AGGA,A,AAAG,AG,GGAG,AGAA,GAAA,AAGC;STRUC=<VC38890>	HPRC,HGSVC	No	3.242	Yes	NA,NA	NA	NA
chr11:45060335	358748	INS	53	0.8594	0.5776	47	NA	NA	NA	NA	NA	NA	NA	NA	NA	No	ID=11-45060169-45060182-A,11-45060190-45060199-AG,11-45060200-45060216-AAAG,11-45060215-45060240-GGAG,11-45060237-45060250-AGGA,11-45060247-45060262-GAAA,11-45060263-45060283-GAAA,11-45060284-45060305-GAAA,11-45060307-45060342-AGAA,11-45060359-45060374-AAGC;MOTIFS=AGGA,A,AAAG,AG,GGAG,AGAA,GAAA,AAGC;STRUC=<VC38890>	HPRC,HGSVC	No	3.242	Yes	NA,NA	NA	NA
chr11:45060354	358749	INS	63	0.9087	0.3329	3	NA	NA	NA	NA	NA	NA	NA	NA	NA	No	ID=11-45060169-45060182-A,11-45060190-45060199-AG,11-45060200-45060216-AAAG,11-45060215-45060240-GGAG,11-45060237-45060250-AGGA,11-45060247-45060262-GAAA,11-45060263-45060283-GAAA,11-45060284-45060305-GAAA,11-45060307-45060342-AGAA,11-45060359-45060374-AAGC;MOTIFS=AGGA,A,AAAG,AG,GGAG,AGAA,GAAA,AAGC;STRUC=<VC38890>	HPRC,HGSVC	No	3.242	Yes	NA,NA	NA	NA
chr11:45068333	358750	INS	52	0.8308	0.6127	1	NA	NA	NA	NA	NA	NA	NA	NA	NA	No	NA	NA	Yes	3.242	No	NA,NA	NA	NA
chr11:45079096	358751	INS	51	0.8859	0.495	7	NA	NA	NA	NA	NA	NA	NA	NA	enhancer	No	NA	NA	No	3.322	Yes	NA,NA	NA	NA
chr11:45079096	358752	INS	54	0.8231	0.6312	25	NA	NA	NA	NA	NA	NA	NA	NA	enhancer	No	NA	NA	No	3.322	Yes	NA,NA	NA	NA
chr11:45101567	358753	INS	52	0.8002	0.6978	11	PRDM11(1.0,0.29)	NA	NA	NA	NA	NA	NA	NA	NA	No	ID=11-45101555-45101569-A,11-45101567-45101600-AAG,11-45101620-45101664-GAGGCTGAGCAGAGGAAGAAGAAGGCGTTCAGGGCTCAGAGCTG,11-45101631-45102290-GAGGAAGAAGAAGGCGTTCAGGGCTCAGAGCTGGAGGCTGAGCG,11-45101634-45101644-GAA,11-45101678-45101688-GAA,11-45101722-45101732-GAA,11-45101766-45101776-GAA,11-45101810-45101820-GAA,11-45101854-45101864-GAA,11-45101898-45101908-GAA,11-45101942-45101952-GAA,11-45101986-45101996-GAA,11-45102030-45102040-GAA,11-45102074-45102084-GAA,11-45102118-45102128-GAA,11-45102162-45102172-GAA,11-45102206-45102216-GAA,11-45102250-45102260-GAA;MOTIFS=A,GAGGCTGAGCAGAGGAAGAAGAAGGCGTTCAGGGCTCAGAGCTG,GAA,AAG,GAGGAAGAAGAAGGCGTTCAGGGCTCAGAGCTGGAGGCTGAGCG;STRUC=<VC38896>	NA	No	0.044	Yes	NA,NA	NA	NA
chr11:45101584	358754	DEL	138	0.8577	0.5138	24	PRDM11(1.0,0.29)	NA	NA	NA	NA	NA	NA	NA	NA	No	ID=11-45101555-45101569-A,11-45101567-45101600-AAG,11-45101620-45101664-GAGGCTGAGCAGAGGAAGAAGAAGGCGTTCAGGGCTCAGAGCTG,11-45101631-45102290-GAGGAAGAAGAAGGCGTTCAGGGCTCAGAGCTGGAGGCTGAGCG,11-45101634-45101644-GAA,11-45101678-45101688-GAA,11-45101722-45101732-GAA,11-45101766-45101776-GAA,11-45101810-45101820-GAA,11-45101854-45101864-GAA,11-45101898-45101908-GAA,11-45101942-45101952-GAA,11-45101986-45101996-GAA,11-45102030-45102040-GAA,11-45102074-45102084-GAA,11-45102118-45102128-GAA,11-45102162-45102172-GAA,11-45102206-45102216-GAA,11-45102250-45102260-GAA;MOTIFS=A,GAGGCTGAGCAGAGGAAGAAGAAGGCGTTCAGGGCTCAGAGCTG,GAA,AAG,GAGGAAGAAGAAGGCGTTCAGGGCTCAGAGCTGGAGGCTGAGCG;STRUC=<VC38896>	HPRC,HGSVC	No	0.052	Yes	NA,NA	NA	NA
chr11:45101590	358758	INS	56	0.8165	0.6815	6	PRDM11(1.0,0.29)	NA	NA	NA	NA	NA	NA	NA	NA	No	ID=11-45101555-45101569-A,11-45101567-45101600-AAG,11-45101620-45101664-GAGGCTGAGCAGAGGAAGAAGAAGGCGTTCAGGGCTCAGAGCTG,11-45101631-45102290-GAGGAAGAAGAAGGCGTTCAGGGCTCAGAGCTGGAGGCTGAGCG,11-45101634-45101644-GAA,11-45101678-45101688-GAA,11-45101722-45101732-GAA,11-45101766-45101776-GAA,11-45101810-45101820-GAA,11-45101854-45101864-GAA,11-45101898-45101908-GAA,11-45101942-45101952-GAA,11-45101986-45101996-GAA,11-45102030-45102040-GAA,11-45102074-45102084-GAA,11-45102118-45102128-GAA,11-45102162-45102172-GAA,11-45102206-45102216-GAA,11-45102250-45102260-GAA;MOTIFS=A,GAGGCTGAGCAGAGGAAGAAGAAGGCGTTCAGGGCTCAGAGCTG,GAA,AAG,GAGGAAGAAGAAGGCGTTCAGGGCTCAGAGCTGGAGGCTGAGCG;STRUC=<VC38896>	NA	No	0.006	Yes	NA,NA	NA	NA
chr11:45101590	358761	INS	704	0.9029	0.3378	27	PRDM11(1.0,0.29)	NA	NA	NA	NA	NA	NA	NA	NA	No	ID=11-45101555-45101569-A,11-45101567-45101600-AAG,11-45101620-45101664-GAGGCTGAGCAGAGGAAGAAGAAGGCGTTCAGGGCTCAGAGCTG,11-45101631-45102290-GAGGAAGAAGAAGGCGTTCAGGGCTCAGAGCTGGAGGCTGAGCG,11-45101634-45101644-GAA,11-45101678-45101688-GAA,11-45101722-45101732-GAA,11-45101766-45101776-GAA,11-45101810-45101820-GAA,11-45101854-45101864-GAA,11-45101898-45101908-GAA,11-45101942-45101952-GAA,11-45101986-45101996-GAA,11-45102030-45102040-GAA,11-45102074-45102084-GAA,11-45102118-45102128-GAA,11-45102162-45102172-GAA,11-45102206-45102216-GAA,11-45102250-45102260-GAA;MOTIFS=A,GAGGCTGAGCAGAGGAAGAAGAAGGCGTTCAGGGCTCAGAGCTG,GAA,AAG,GAGGAAGAAGAAGGCGTTCAGGGCTCAGAGCTGGAGGCTGAGCG;STRUC=<VC38896>	HPRC,HGSVC,1KG-ONT	No	0.006	Yes	NA,NA	NA	NA
chr11:45101590	358760	INS	528	0.8916	0.3867	11	PRDM11(1.0,0.29)	NA	NA	NA	NA	NA	NA	NA	NA	No	ID=11-45101555-45101569-A,11-45101567-45101600-AAG,11-45101620-45101664-GAGGCTGAGCAGAGGAAGAAGAAGGCGTTCAGGGCTCAGAGCTG,11-45101631-45102290-GAGGAAGAAGAAGGCGTTCAGGGCTCAGAGCTGGAGGCTGAGCG,11-45101634-45101644-GAA,11-45101678-45101688-GAA,11-45101722-45101732-GAA,11-45101766-45101776-GAA,11-45101810-45101820-GAA,11-45101854-45101864-GAA,11-45101898-45101908-GAA,11-45101942-45101952-GAA,11-45101986-45101996-GAA,11-45102030-45102040-GAA,11-45102074-45102084-GAA,11-45102118-45102128-GAA,11-45102162-45102172-GAA,11-45102206-45102216-GAA,11-45102250-45102260-GAA;MOTIFS=A,GAGGCTGAGCAGAGGAAGAAGAAGGCGTTCAGGGCTCAGAGCTG,GAA,AAG,GAGGAAGAAGAAGGCGTTCAGGGCTCAGAGCTGGAGGCTGAGCG;STRUC=<VC38896>	HPRC,HGSVC,1KG-ONT	No	0.006	Yes	NA,NA	NA	NA
chr11:45101590	358759	INS	264	0.8393	0.575	35	PRDM11(1.0,0.29)	NA	NA	NA	NA	NA	NA	NA	NA	No	ID=11-45101555-45101569-A,11-45101567-45101600-AAG,11-45101620-45101664-GAGGCTGAGCAGAGGAAGAAGAAGGCGTTCAGGGCTCAGAGCTG,11-45101631-45102290-GAGGAAGAAGAAGGCGTTCAGGGCTCAGAGCTGGAGGCTGAGCG,11-45101634-45101644-GAA,11-45101678-45101688-GAA,11-45101722-45101732-GAA,11-45101766-45101776-GAA,11-45101810-45101820-GAA,11-45101854-45101864-GAA,11-45101898-45101908-GAA,11-45101942-45101952-GAA,11-45101986-45101996-GAA,11-45102030-45102040-GAA,11-45102074-45102084-GAA,11-45102118-45102128-GAA,11-45102162-45102172-GAA,11-45102206-45102216-GAA,11-45102250-45102260-GAA;MOTIFS=A,GAGGCTGAGCAGAGGAAGAAGAAGGCGTTCAGGGCTCAGAGCTG,GAA,AAG,GAGGAAGAAGAAGGCGTTCAGGGCTCAGAGCTGGAGGCTGAGCG;STRUC=<VC38896>	HPRC	No	0.006	Yes	NA,NA	NA	NA
chr11:45101590	358757	INS	59	0.8476	0.5813	7	PRDM11(1.0,0.29)	NA	NA	NA	NA	NA	NA	NA	NA	No	ID=11-45101555-45101569-A,11-45101567-45101600-AAG,11-45101620-45101664-GAGGCTGAGCAGAGGAAGAAGAAGGCGTTCAGGGCTCAGAGCTG,11-45101631-45102290-GAGGAAGAAGAAGGCGTTCAGGGCTCAGAGCTGGAGGCTGAGCG,11-45101634-45101644-GAA,11-45101678-45101688-GAA,11-45101722-45101732-GAA,11-45101766-45101776-GAA,11-45101810-45101820-GAA,11-45101854-45101864-GAA,11-45101898-45101908-GAA,11-45101942-45101952-GAA,11-45101986-45101996-GAA,11-45102030-45102040-GAA,11-45102074-45102084-GAA,11-45102118-45102128-GAA,11-45102162-45102172-GAA,11-45102206-45102216-GAA,11-45102250-45102260-GAA;MOTIFS=A,GAGGCTGAGCAGAGGAAGAAGAAGGCGTTCAGGGCTCAGAGCTG,GAA,AAG,GAGGAAGAAGAAGGCGTTCAGGGCTCAGAGCTGGAGGCTGAGCG;STRUC=<VC38896>	NA	No	0.006	Yes	NA,NA	NA	NA
chr11:45101590	358756	INS	778	0.9161	0.2989	15	PRDM11(1.0,0.29)	NA	NA	NA	NA	NA	NA	NA	NA	No	ID=11-45101555-45101569-A,11-45101567-45101600-AAG,11-45101620-45101664-GAGGCTGAGCAGAGGAAGAAGAAGGCGTTCAGGGCTCAGAGCTG,11-45101631-45102290-GAGGAAGAAGAAGGCGTTCAGGGCTCAGAGCTGGAGGCTGAGCG,11-45101634-45101644-GAA,11-45101678-45101688-GAA,11-45101722-45101732-GAA,11-45101766-45101776-GAA,11-45101810-45101820-GAA,11-45101854-45101864-GAA,11-45101898-45101908-GAA,11-45101942-45101952-GAA,11-45101986-45101996-GAA,11-45102030-45102040-GAA,11-45102074-45102084-GAA,11-45102118-45102128-GAA,11-45102162-45102172-GAA,11-45102206-45102216-GAA,11-45102250-45102260-GAA;MOTIFS=A,GAGGCTGAGCAGAGGAAGAAGAAGGCGTTCAGGGCTCAGAGCTG,GAA,AAG,GAGGAAGAAGAAGGCGTTCAGGGCTCAGAGCTGGAGGCTGAGCG;STRUC=<VC38896>	HPRC,HGSVC,1KG-ONT	No	0.006	Yes	NA,NA	NA	NA
chr11:45101590	358755	INS	831	0.8749	0.4611	55	PRDM11(1.0,0.29)	NA	NA	NA	NA	NA	NA	NA	NA	No	ID=11-45101555-45101569-A,11-45101567-45101600-AAG,11-45101620-45101664-GAGGCTGAGCAGAGGAAGAAGAAGGCGTTCAGGGCTCAGAGCTG,11-45101631-45102290-GAGGAAGAAGAAGGCGTTCAGGGCTCAGAGCTGGAGGCTGAGCG,11-45101634-45101644-GAA,11-45101678-45101688-GAA,11-45101722-45101732-GAA,11-45101766-45101776-GAA,11-45101810-45101820-GAA,11-45101854-45101864-GAA,11-45101898-45101908-GAA,11-45101942-45101952-GAA,11-45101986-45101996-GAA,11-45102030-45102040-GAA,11-45102074-45102084-GAA,11-45102118-45102128-GAA,11-45102162-45102172-GAA,11-45102206-45102216-GAA,11-45102250-45102260-GAA;MOTIFS=A,GAGGCTGAGCAGAGGAAGAAGAAGGCGTTCAGGGCTCAGAGCTG,GAA,AAG,GAGGAAGAAGAAGGCGTTCAGGGCTCAGAGCTGGAGGCTGAGCG;STRUC=<VC38896>	HPRC,HGSVC,1KG-ONT	No	0.006	Yes	NA,NA	NA	NA
chr11:45101596	358762	DEL	82	0.8645	0.4873	3	PRDM11(1.0,0.29)	NA	NA	NA	NA	NA	NA	NA	NA	No	ID=11-45101555-45101569-A,11-45101567-45101600-AAG,11-45101620-45101664-GAGGCTGAGCAGAGGAAGAAGAAGGCGTTCAGGGCTCAGAGCTG,11-45101631-45102290-GAGGAAGAAGAAGGCGTTCAGGGCTCAGAGCTGGAGGCTGAGCG,11-45101634-45101644-GAA,11-45101678-45101688-GAA,11-45101722-45101732-GAA,11-45101766-45101776-GAA,11-45101810-45101820-GAA,11-45101854-45101864-GAA,11-45101898-45101908-GAA,11-45101942-45101952-GAA,11-45101986-45101996-GAA,11-45102030-45102040-GAA,11-45102074-45102084-GAA,11-45102118-45102128-GAA,11-45102162-45102172-GAA,11-45102206-45102216-GAA,11-45102250-45102260-GAA;MOTIFS=A,GAGGCTGAGCAGAGGAAGAAGAAGGCGTTCAGGGCTCAGAGCTG,GAA,AAG,GAGGAAGAAGAAGGCGTTCAGGGCTCAGAGCTGGAGGCTGAGCG;STRUC=<VC38896>	NA	No	0.059	Yes	NA,NA	NA	NA
chr11:45101599	358763	DEL	109	0.8239	0.6197	2	PRDM11(1.0,0.29)	NA	NA	NA	NA	NA	NA	NA	NA	No	ID=11-45101555-45101569-A,11-45101567-45101600-AAG,11-45101620-45101664-GAGGCTGAGCAGAGGAAGAAGAAGGCGTTCAGGGCTCAGAGCTG,11-45101631-45102290-GAGGAAGAAGAAGGCGTTCAGGGCTCAGAGCTGGAGGCTGAGCG,11-45101634-45101644-GAA,11-45101678-45101688-GAA,11-45101722-45101732-GAA,11-45101766-45101776-GAA,11-45101810-45101820-GAA,11-45101854-45101864-GAA,11-45101898-45101908-GAA,11-45101942-45101952-GAA,11-45101986-45101996-GAA,11-45102030-45102040-GAA,11-45102074-45102084-GAA,11-45102118-45102128-GAA,11-45102162-45102172-GAA,11-45102206-45102216-GAA,11-45102250-45102260-GAA;MOTIFS=A,GAGGCTGAGCAGAGGAAGAAGAAGGCGTTCAGGGCTCAGAGCTG,GAA,AAG,GAGGAAGAAGAAGGCGTTCAGGGCTCAGAGCTGGAGGCTGAGCG;STRUC=<VC38896>	HPRC,HGSVC	No	0.052	No	NA,NA	NA	NA
chr11:45101600	358764	DEL	102	0.8931	0.3958	1	PRDM11(1.0,0.29)	NA	NA	NA	NA	NA	NA	NA	NA	No	ID=11-45101555-45101569-A,11-45101567-45101600-AAG,11-45101620-45101664-GAGGCTGAGCAGAGGAAGAAGAAGGCGTTCAGGGCTCAGAGCTG,11-45101631-45102290-GAGGAAGAAGAAGGCGTTCAGGGCTCAGAGCTGGAGGCTGAGCG,11-45101634-45101644-GAA,11-45101678-45101688-GAA,11-45101722-45101732-GAA,11-45101766-45101776-GAA,11-45101810-45101820-GAA,11-45101854-45101864-GAA,11-45101898-45101908-GAA,11-45101942-45101952-GAA,11-45101986-45101996-GAA,11-45102030-45102040-GAA,11-45102074-45102084-GAA,11-45102118-45102128-GAA,11-45102162-45102172-GAA,11-45102206-45102216-GAA,11-45102250-45102260-GAA;MOTIFS=A,GAGGCTGAGCAGAGGAAGAAGAAGGCGTTCAGGGCTCAGAGCTG,GAA,AAG,GAGGAAGAAGAAGGCGTTCAGGGCTCAGAGCTGGAGGCTGAGCG;STRUC=<VC38896>	HPRC,HGSVC	No	0.052	No	NA,NA	NA	NA
chr11:45101600	358765	DEL	117	0.8047	0.6823	8	PRDM11(1.0,0.29)	NA	NA	NA	NA	NA	NA	NA	NA	No	ID=11-45101555-45101569-A,11-45101567-45101600-AAG,11-45101620-45101664-GAGGCTGAGCAGAGGAAGAAGAAGGCGTTCAGGGCTCAGAGCTG,11-45101631-45102290-GAGGAAGAAGAAGGCGTTCAGGGCTCAGAGCTGGAGGCTGAGCG,11-45101634-45101644-GAA,11-45101678-45101688-GAA,11-45101722-45101732-GAA,11-45101766-45101776-GAA,11-45101810-45101820-GAA,11-45101854-45101864-GAA,11-45101898-45101908-GAA,11-45101942-45101952-GAA,11-45101986-45101996-GAA,11-45102030-45102040-GAA,11-45102074-45102084-GAA,11-45102118-45102128-GAA,11-45102162-45102172-GAA,11-45102206-45102216-GAA,11-45102250-45102260-GAA;MOTIFS=A,GAGGCTGAGCAGAGGAAGAAGAAGGCGTTCAGGGCTCAGAGCTG,GAA,AAG,GAGGAAGAAGAAGGCGTTCAGGGCTCAGAGCTGGAGGCTGAGCG;STRUC=<VC38896>	HPRC,HGSVC	No	0.052	No	NA,NA	NA	NA
chr11:45101600	358766	DEL	326	0.8978	0.3636	6	PRDM11(1.0,0.29)	NA	NA	NA	NA	NA	NA	NA	enhancer	No	ID=11-45101555-45101569-A,11-45101567-45101600-AAG,11-45101620-45101664-GAGGCTGAGCAGAGGAAGAAGAAGGCGTTCAGGGCTCAGAGCTG,11-45101631-45102290-GAGGAAGAAGAAGGCGTTCAGGGCTCAGAGCTGGAGGCTGAGCG,11-45101634-45101644-GAA,11-45101678-45101688-GAA,11-45101722-45101732-GAA,11-45101766-45101776-GAA,11-45101810-45101820-GAA,11-45101854-45101864-GAA,11-45101898-45101908-GAA,11-45101942-45101952-GAA,11-45101986-45101996-GAA,11-45102030-45102040-GAA,11-45102074-45102084-GAA,11-45102118-45102128-GAA,11-45102162-45102172-GAA,11-45102206-45102216-GAA,11-45102250-45102260-GAA;MOTIFS=A,GAGGCTGAGCAGAGGAAGAAGAAGGCGTTCAGGGCTCAGAGCTG,GAA,AAG,GAGGAAGAAGAAGGCGTTCAGGGCTCAGAGCTGGAGGCTGAGCG;STRUC=<VC38896>	NA	No	0.908	Yes	NA,NA	NA	NA
chr11:45101620	358768	INS	1188	0.9128	0.3213	4	PRDM11(1.0,0.29)	NA	NA	NA	NA	NA	NA	NA	NA	No	ID=11-45101555-45101569-A,11-45101567-45101600-AAG,11-45101620-45101664-GAGGCTGAGCAGAGGAAGAAGAAGGCGTTCAGGGCTCAGAGCTG,11-45101631-45102290-GAGGAAGAAGAAGGCGTTCAGGGCTCAGAGCTGGAGGCTGAGCG,11-45101634-45101644-GAA,11-45101678-45101688-GAA,11-45101722-45101732-GAA,11-45101766-45101776-GAA,11-45101810-45101820-GAA,11-45101854-45101864-GAA,11-45101898-45101908-GAA,11-45101942-45101952-GAA,11-45101986-45101996-GAA,11-45102030-45102040-GAA,11-45102074-45102084-GAA,11-45102118-45102128-GAA,11-45102162-45102172-GAA,11-45102206-45102216-GAA,11-45102250-45102260-GAA;MOTIFS=A,GAGGCTGAGCAGAGGAAGAAGAAGGCGTTCAGGGCTCAGAGCTG,GAA,AAG,GAGGAAGAAGAAGGCGTTCAGGGCTCAGAGCTGGAGGCTGAGCG;STRUC=<VC38896>	HPRC,HGSVC	No	0.0	Yes	NA,NA	NA	NA
chr11:45101620	358775	INS	393	0.8442	0.5922	54	PRDM11(1.0,0.29)	NA	NA	NA	NA	NA	NA	NA	NA	No	ID=11-45101555-45101569-A,11-45101567-45101600-AAG,11-45101620-45101664-GAGGCTGAGCAGAGGAAGAAGAAGGCGTTCAGGGCTCAGAGCTG,11-45101631-45102290-GAGGAAGAAGAAGGCGTTCAGGGCTCAGAGCTGGAGGCTGAGCG,11-45101634-45101644-GAA,11-45101678-45101688-GAA,11-45101722-45101732-GAA,11-45101766-45101776-GAA,11-45101810-45101820-GAA,11-45101854-45101864-GAA,11-45101898-45101908-GAA,11-45101942-45101952-GAA,11-45101986-45101996-GAA,11-45102030-45102040-GAA,11-45102074-45102084-GAA,11-45102118-45102128-GAA,11-45102162-45102172-GAA,11-45102206-45102216-GAA,11-45102250-45102260-GAA;MOTIFS=A,GAGGCTGAGCAGAGGAAGAAGAAGGCGTTCAGGGCTCAGAGCTG,GAA,AAG,GAGGAAGAAGAAGGCGTTCAGGGCTCAGAGCTGGAGGCTGAGCG;STRUC=<VC38896>	HPRC	No	0.0	Yes	NA,NA	NA	NA
chr11:45101620	358774	INS	617	0.8855	0.413	44	PRDM11(1.0,0.29)	NA	NA	NA	NA	NA	NA	NA	NA	No	ID=11-45101555-45101569-A,11-45101567-45101600-AAG,11-45101620-45101664-GAGGCTGAGCAGAGGAAGAAGAAGGCGTTCAGGGCTCAGAGCTG,11-45101631-45102290-GAGGAAGAAGAAGGCGTTCAGGGCTCAGAGCTGGAGGCTGAGCG,11-45101634-45101644-GAA,11-45101678-45101688-GAA,11-45101722-45101732-GAA,11-45101766-45101776-GAA,11-45101810-45101820-GAA,11-45101854-45101864-GAA,11-45101898-45101908-GAA,11-45101942-45101952-GAA,11-45101986-45101996-GAA,11-45102030-45102040-GAA,11-45102074-45102084-GAA,11-45102118-45102128-GAA,11-45102162-45102172-GAA,11-45102206-45102216-GAA,11-45102250-45102260-GAA;MOTIFS=A,GAGGCTGAGCAGAGGAAGAAGAAGGCGTTCAGGGCTCAGAGCTG,GAA,AAG,GAGGAAGAAGAAGGCGTTCAGGGCTCAGAGCTGGAGGCTGAGCG;STRUC=<VC38896>	HPRC,HGSVC,1KG-ONT	No	0.0	Yes	NA,NA	NA	NA
chr11:45101620	358773	INS	880	0.9	0.5433	25	PRDM11(1.0,0.29)	NA	NA	NA	NA	NA	NA	NA	NA	No	ID=11-45101555-45101569-A,11-45101567-45101600-AAG,11-45101620-45101664-GAGGCTGAGCAGAGGAAGAAGAAGGCGTTCAGGGCTCAGAGCTG,11-45101631-45102290-GAGGAAGAAGAAGGCGTTCAGGGCTCAGAGCTGGAGGCTGAGCG,11-45101634-45101644-GAA,11-45101678-45101688-GAA,11-45101722-45101732-GAA,11-45101766-45101776-GAA,11-45101810-45101820-GAA,11-45101854-45101864-GAA,11-45101898-45101908-GAA,11-45101942-45101952-GAA,11-45101986-45101996-GAA,11-45102030-45102040-GAA,11-45102074-45102084-GAA,11-45102118-45102128-GAA,11-45102162-45102172-GAA,11-45102206-45102216-GAA,11-45102250-45102260-GAA;MOTIFS=A,GAGGCTGAGCAGAGGAAGAAGAAGGCGTTCAGGGCTCAGAGCTG,GAA,AAG,GAGGAAGAAGAAGGCGTTCAGGGCTCAGAGCTGGAGGCTGAGCG;STRUC=<VC38896>	HPRC,HGSVC,1KG-ONT	No	0.0	Yes	NA,NA	NA	NA
chr11:45101620	358772	INS	660	0.8498	0.5363	25	PRDM11(1.0,0.29)	NA	NA	NA	NA	NA	NA	NA	NA	No	ID=11-45101555-45101569-A,11-45101567-45101600-AAG,11-45101620-45101664-GAGGCTGAGCAGAGGAAGAAGAAGGCGTTCAGGGCTCAGAGCTG,11-45101631-45102290-GAGGAAGAAGAAGGCGTTCAGGGCTCAGAGCTGGAGGCTGAGCG,11-45101634-45101644-GAA,11-45101678-45101688-GAA,11-45101722-45101732-GAA,11-45101766-45101776-GAA,11-45101810-45101820-GAA,11-45101854-45101864-GAA,11-45101898-45101908-GAA,11-45101942-45101952-GAA,11-45101986-45101996-GAA,11-45102030-45102040-GAA,11-45102074-45102084-GAA,11-45102118-45102128-GAA,11-45102162-45102172-GAA,11-45102206-45102216-GAA,11-45102250-45102260-GAA;MOTIFS=A,GAGGCTGAGCAGAGGAAGAAGAAGGCGTTCAGGGCTCAGAGCTG,GAA,AAG,GAGGAAGAAGAAGGCGTTCAGGGCTCAGAGCTGGAGGCTGAGCG;STRUC=<VC38896>	HPRC,HGSVC,1KG-ONT	No	0.0	Yes	NA,NA	NA	NA
chr11:45101620	358771	INS	484	0.8653	0.5122	29	PRDM11(1.0,0.29)	NA	NA	NA	NA	NA	NA	NA	NA	No	ID=11-45101555-45101569-A,11-45101567-45101600-AAG,11-45101620-45101664-GAGGCTGAGCAGAGGAAGAAGAAGGCGTTCAGGGCTCAGAGCTG,11-45101631-45102290-GAGGAAGAAGAAGGCGTTCAGGGCTCAGAGCTGGAGGCTGAGCG,11-45101634-45101644-GAA,11-45101678-45101688-GAA,11-45101722-45101732-GAA,11-45101766-45101776-GAA,11-45101810-45101820-GAA,11-45101854-45101864-GAA,11-45101898-45101908-GAA,11-45101942-45101952-GAA,11-45101986-45101996-GAA,11-45102030-45102040-GAA,11-45102074-45102084-GAA,11-45102118-45102128-GAA,11-45102162-45102172-GAA,11-45102206-45102216-GAA,11-45102250-45102260-GAA;MOTIFS=A,GAGGCTGAGCAGAGGAAGAAGAAGGCGTTCAGGGCTCAGAGCTG,GAA,AAG,GAGGAAGAAGAAGGCGTTCAGGGCTCAGAGCTGGAGGCTGAGCG;STRUC=<VC38896>	HPRC,HGSVC,1KG-ONT	No	0.0	Yes	NA,NA	NA	NA
chr11:45101620	358770	INS	352	0.8584	0.518	29	PRDM11(1.0,0.29)	NA	NA	NA	NA	NA	NA	NA	NA	No	ID=11-45101555-45101569-A,11-45101567-45101600-AAG,11-45101620-45101664-GAGGCTGAGCAGAGGAAGAAGAAGGCGTTCAGGGCTCAGAGCTG,11-45101631-45102290-GAGGAAGAAGAAGGCGTTCAGGGCTCAGAGCTGGAGGCTGAGCG,11-45101634-45101644-GAA,11-45101678-45101688-GAA,11-45101722-45101732-GAA,11-45101766-45101776-GAA,11-45101810-45101820-GAA,11-45101854-45101864-GAA,11-45101898-45101908-GAA,11-45101942-45101952-GAA,11-45101986-45101996-GAA,11-45102030-45102040-GAA,11-45102074-45102084-GAA,11-45102118-45102128-GAA,11-45102162-45102172-GAA,11-45102206-45102216-GAA,11-45102250-45102260-GAA;MOTIFS=A,GAGGCTGAGCAGAGGAAGAAGAAGGCGTTCAGGGCTCAGAGCTG,GAA,AAG,GAGGAAGAAGAAGGCGTTCAGGGCTCAGAGCTGGAGGCTGAGCG;STRUC=<VC38896>	HPRC	No	0.0	Yes	NA,NA	NA	NA
chr11:45101620	358769	INS	88	0.8718	0.4872	6	PRDM11(1.0,0.29)	NA	NA	NA	NA	NA	NA	NA	NA	No	ID=11-45101555-45101569-A,11-45101567-45101600-AAG,11-45101620-45101664-GAGGCTGAGCAGAGGAAGAAGAAGGCGTTCAGGGCTCAGAGCTG,11-45101631-45102290-GAGGAAGAAGAAGGCGTTCAGGGCTCAGAGCTGGAGGCTGAGCG,11-45101634-45101644-GAA,11-45101678-45101688-GAA,11-45101722-45101732-GAA,11-45101766-45101776-GAA,11-45101810-45101820-GAA,11-45101854-45101864-GAA,11-45101898-45101908-GAA,11-45101942-45101952-GAA,11-45101986-45101996-GAA,11-45102030-45102040-GAA,11-45102074-45102084-GAA,11-45102118-45102128-GAA,11-45102162-45102172-GAA,11-45102206-45102216-GAA,11-45102250-45102260-GAA;MOTIFS=A,GAGGCTGAGCAGAGGAAGAAGAAGGCGTTCAGGGCTCAGAGCTG,GAA,AAG,GAGGAAGAAGAAGGCGTTCAGGGCTCAGAGCTGGAGGCTGAGCG;STRUC=<VC38896>	HGSVC	No	0.0	Yes	NA,NA	NA	NA
chr11:45101620	358767	INS	220	0.8682	0.5382	12	PRDM11(1.0,0.29)	NA	NA	NA	NA	NA	NA	NA	NA	No	ID=11-45101555-45101569-A,11-45101567-45101600-AAG,11-45101620-45101664-GAGGCTGAGCAGAGGAAGAAGAAGGCGTTCAGGGCTCAGAGCTG,11-45101631-45102290-GAGGAAGAAGAAGGCGTTCAGGGCTCAGAGCTGGAGGCTGAGCG,11-45101634-45101644-GAA,11-45101678-45101688-GAA,11-45101722-45101732-GAA,11-45101766-45101776-GAA,11-45101810-45101820-GAA,11-45101854-45101864-GAA,11-45101898-45101908-GAA,11-45101942-45101952-GAA,11-45101986-45101996-GAA,11-45102030-45102040-GAA,11-45102074-45102084-GAA,11-45102118-45102128-GAA,11-45102162-45102172-GAA,11-45102206-45102216-GAA,11-45102250-45102260-GAA;MOTIFS=A,GAGGCTGAGCAGAGGAAGAAGAAGGCGTTCAGGGCTCAGAGCTG,GAA,AAG,GAGGAAGAAGAAGGCGTTCAGGGCTCAGAGCTGGAGGCTGAGCG;STRUC=<VC38896>	HPRC,HGSVC	No	0.0	Yes	NA,NA	NA	NA
chr11:45101631	358776	INS	176	0.8145	0.6708	31	PRDM11(1.0,0.29)	NA	NA	NA	NA	NA	NA	NA	NA	No	ID=11-45101555-45101569-A,11-45101567-45101600-AAG,11-45101620-45101664-GAGGCTGAGCAGAGGAAGAAGAAGGCGTTCAGGGCTCAGAGCTG,11-45101631-45102290-GAGGAAGAAGAAGGCGTTCAGGGCTCAGAGCTGGAGGCTGAGCG,11-45101634-45101644-GAA,11-45101678-45101688-GAA,11-45101722-45101732-GAA,11-45101766-45101776-GAA,11-45101810-45101820-GAA,11-45101854-45101864-GAA,11-45101898-45101908-GAA,11-45101942-45101952-GAA,11-45101986-45101996-GAA,11-45102030-45102040-GAA,11-45102074-45102084-GAA,11-45102118-45102128-GAA,11-45102162-45102172-GAA,11-45102206-45102216-GAA,11-45102250-45102260-GAA;MOTIFS=A,GAGGCTGAGCAGAGGAAGAAGAAGGCGTTCAGGGCTCAGAGCTG,GAA,AAG,GAGGAAGAAGAAGGCGTTCAGGGCTCAGAGCTGGAGGCTGAGCG;STRUC=<VC38896>	HGSVC	No	0.0	Yes	NA,NA	NA	NA
chr11:45101631	358781	DEL	264	0.8467	0.5635	5	PRDM11(1.0,0.29)	NA	NA	NA	NA	NA	NA	NA	enhancer	No	ID=11-45101555-45101569-A,11-45101567-45101600-AAG,11-45101620-45101664-GAGGCTGAGCAGAGGAAGAAGAAGGCGTTCAGGGCTCAGAGCTG,11-45101631-45102290-GAGGAAGAAGAAGGCGTTCAGGGCTCAGAGCTGGAGGCTGAGCG,11-45101634-45101644-GAA,11-45101678-45101688-GAA,11-45101722-45101732-GAA,11-45101766-45101776-GAA,11-45101810-45101820-GAA,11-45101854-45101864-GAA,11-45101898-45101908-GAA,11-45101942-45101952-GAA,11-45101986-45101996-GAA,11-45102030-45102040-GAA,11-45102074-45102084-GAA,11-45102118-45102128-GAA,11-45102162-45102172-GAA,11-45102206-45102216-GAA,11-45102250-45102260-GAA;MOTIFS=A,GAGGCTGAGCAGAGGAAGAAGAAGGCGTTCAGGGCTCAGAGCTG,GAA,AAG,GAGGAAGAAGAAGGCGTTCAGGGCTCAGAGCTGGAGGCTGAGCG;STRUC=<VC38896>	NA	No	1.158	No	NA,NA	NA	NA
chr11:45101631	358780	DEL	220	0.8153	0.6598	4	PRDM11(1.0,0.29)	NA	NA	NA	NA	NA	NA	NA	enhancer	No	ID=11-45101555-45101569-A,11-45101567-45101600-AAG,11-45101620-45101664-GAGGCTGAGCAGAGGAAGAAGAAGGCGTTCAGGGCTCAGAGCTG,11-45101631-45102290-GAGGAAGAAGAAGGCGTTCAGGGCTCAGAGCTGGAGGCTGAGCG,11-45101634-45101644-GAA,11-45101678-45101688-GAA,11-45101722-45101732-GAA,11-45101766-45101776-GAA,11-45101810-45101820-GAA,11-45101854-45101864-GAA,11-45101898-45101908-GAA,11-45101942-45101952-GAA,11-45101986-45101996-GAA,11-45102030-45102040-GAA,11-45102074-45102084-GAA,11-45102118-45102128-GAA,11-45102162-45102172-GAA,11-45102206-45102216-GAA,11-45102250-45102260-GAA;MOTIFS=A,GAGGCTGAGCAGAGGAAGAAGAAGGCGTTCAGGGCTCAGAGCTG,GAA,AAG,GAGGAAGAAGAAGGCGTTCAGGGCTCAGAGCTGGAGGCTGAGCG;STRUC=<VC38896>	HPRC,HGSVC	No	0.944	No	NA,NA	NA	NA
chr11:45101631	358779	DEL	176	0.8592	0.5059	196	PRDM11(1.0,0.29)	NA	NA	NA	NA	NA	NA	NA	enhancer	No	ID=11-45101555-45101569-A,11-45101567-45101600-AAG,11-45101620-45101664-GAGGCTGAGCAGAGGAAGAAGAAGGCGTTCAGGGCTCAGAGCTG,11-45101631-45102290-GAGGAAGAAGAAGGCGTTCAGGGCTCAGAGCTGGAGGCTGAGCG,11-45101634-45101644-GAA,11-45101678-45101688-GAA,11-45101722-45101732-GAA,11-45101766-45101776-GAA,11-45101810-45101820-GAA,11-45101854-45101864-GAA,11-45101898-45101908-GAA,11-45101942-45101952-GAA,11-45101986-45101996-GAA,11-45102030-45102040-GAA,11-45102074-45102084-GAA,11-45102118-45102128-GAA,11-45102162-45102172-GAA,11-45102206-45102216-GAA,11-45102250-45102260-GAA;MOTIFS=A,GAGGCTGAGCAGAGGAAGAAGAAGGCGTTCAGGGCTCAGAGCTG,GAA,AAG,GAGGAAGAAGAAGGCGTTCAGGGCTCAGAGCTGGAGGCTGAGCG;STRUC=<VC38896>	HPRC,HGSVC	No	0.456	Yes	NA,NA	NA	NA
chr11:45101631	358777	INS	437	0.9354	0.2319	12	PRDM11(1.0,0.29)	NA	NA	NA	NA	NA	NA	NA	NA	No	ID=11-45101555-45101569-A,11-45101567-45101600-AAG,11-45101620-45101664-GAGGCTGAGCAGAGGAAGAAGAAGGCGTTCAGGGCTCAGAGCTG,11-45101631-45102290-GAGGAAGAAGAAGGCGTTCAGGGCTCAGAGCTGGAGGCTGAGCG,11-45101634-45101644-GAA,11-45101678-45101688-GAA,11-45101722-45101732-GAA,11-45101766-45101776-GAA,11-45101810-45101820-GAA,11-45101854-45101864-GAA,11-45101898-45101908-GAA,11-45101942-45101952-GAA,11-45101986-45101996-GAA,11-45102030-45102040-GAA,11-45102074-45102084-GAA,11-45102118-45102128-GAA,11-45102162-45102172-GAA,11-45102206-45102216-GAA,11-45102250-45102260-GAA;MOTIFS=A,GAGGCTGAGCAGAGGAAGAAGAAGGCGTTCAGGGCTCAGAGCTG,GAA,AAG,GAGGAAGAAGAAGGCGTTCAGGGCTCAGAGCTGGAGGCTGAGCG;STRUC=<VC38896>	HPRC	No	0.0	Yes	NA,NA	NA	NA
chr11:45101631	358778	DEL	132	0.9166	0.3028	191	PRDM11(1.0,0.29)	NA	NA	NA	NA	NA	NA	NA	enhancer	No	ID=11-45101555-45101569-A,11-45101567-45101600-AAG,11-45101620-45101664-GAGGCTGAGCAGAGGAAGAAGAAGGCGTTCAGGGCTCAGAGCTG,11-45101631-45102290-GAGGAAGAAGAAGGCGTTCAGGGCTCAGAGCTGGAGGCTGAGCG,11-45101634-45101644-GAA,11-45101678-45101688-GAA,11-45101722-45101732-GAA,11-45101766-45101776-GAA,11-45101810-45101820-GAA,11-45101854-45101864-GAA,11-45101898-45101908-GAA,11-45101942-45101952-GAA,11-45101986-45101996-GAA,11-45102030-45102040-GAA,11-45102074-45102084-GAA,11-45102118-45102128-GAA,11-45102162-45102172-GAA,11-45102206-45102216-GAA,11-45102250-45102260-GAA;MOTIFS=A,GAGGCTGAGCAGAGGAAGAAGAAGGCGTTCAGGGCTCAGAGCTG,GAA,AAG,GAGGAAGAAGAAGGCGTTCAGGGCTCAGAGCTGGAGGCTGAGCG;STRUC=<VC38896>	HPRC,HGSVC	No	0.055	Yes	NA,NA	NA	NA
chr11:45102262	358798	INS	528	0.878	0.4319	134	PRDM11(1.0,0.29)	NA	NA	NA	NA	NA	NA	NA	enhancer	No	ID=11-45101555-45101569-A,11-45101567-45101600-AAG,11-45101620-45101664-GAGGCTGAGCAGAGGAAGAAGAAGGCGTTCAGGGCTCAGAGCTG,11-45101631-45102290-GAGGAAGAAGAAGGCGTTCAGGGCTCAGAGCTGGAGGCTGAGCG,11-45101634-45101644-GAA,11-45101678-45101688-GAA,11-45101722-45101732-GAA,11-45101766-45101776-GAA,11-45101810-45101820-GAA,11-45101854-45101864-GAA,11-45101898-45101908-GAA,11-45101942-45101952-GAA,11-45101986-45101996-GAA,11-45102030-45102040-GAA,11-45102074-45102084-GAA,11-45102118-45102128-GAA,11-45102162-45102172-GAA,11-45102206-45102216-GAA,11-45102250-45102260-GAA;MOTIFS=A,GAGGCTGAGCAGAGGAAGAAGAAGGCGTTCAGGGCTCAGAGCTG,GAA,AAG,GAGGAAGAAGAAGGCGTTCAGGGCTCAGAGCTGGAGGCTGAGCG;STRUC=<VC38896>	HPRC,HGSVC,1KG-ONT	No	0.09	Yes	NA,NA	NA	NA
chr11:45102262	358804	INS	176	0.8612	0.5291	153	PRDM11(1.0,0.29)	NA	NA	NA	NA	NA	NA	NA	enhancer	No	ID=11-45101555-45101569-A,11-45101567-45101600-AAG,11-45101620-45101664-GAGGCTGAGCAGAGGAAGAAGAAGGCGTTCAGGGCTCAGAGCTG,11-45101631-45102290-GAGGAAGAAGAAGGCGTTCAGGGCTCAGAGCTGGAGGCTGAGCG,11-45101634-45101644-GAA,11-45101678-45101688-GAA,11-45101722-45101732-GAA,11-45101766-45101776-GAA,11-45101810-45101820-GAA,11-45101854-45101864-GAA,11-45101898-45101908-GAA,11-45101942-45101952-GAA,11-45101986-45101996-GAA,11-45102030-45102040-GAA,11-45102074-45102084-GAA,11-45102118-45102128-GAA,11-45102162-45102172-GAA,11-45102206-45102216-GAA,11-45102250-45102260-GAA;MOTIFS=A,GAGGCTGAGCAGAGGAAGAAGAAGGCGTTCAGGGCTCAGAGCTG,GAA,AAG,GAGGAAGAAGAAGGCGTTCAGGGCTCAGAGCTGGAGGCTGAGCG;STRUC=<VC38896>	HPRC,HGSVC,1KG-ONT	No	0.09	Yes	NA,NA	NA	NA
chr11:45102262	358803	INS	220	0.9373	0.5021	8	PRDM11(1.0,0.29)	NA	NA	NA	NA	NA	NA	NA	enhancer	No	ID=11-45101555-45101569-A,11-45101567-45101600-AAG,11-45101620-45101664-GAGGCTGAGCAGAGGAAGAAGAAGGCGTTCAGGGCTCAGAGCTG,11-45101631-45102290-GAGGAAGAAGAAGGCGTTCAGGGCTCAGAGCTGGAGGCTGAGCG,11-45101634-45101644-GAA,11-45101678-45101688-GAA,11-45101722-45101732-GAA,11-45101766-45101776-GAA,11-45101810-45101820-GAA,11-45101854-45101864-GAA,11-45101898-45101908-GAA,11-45101942-45101952-GAA,11-45101986-45101996-GAA,11-45102030-45102040-GAA,11-45102074-45102084-GAA,11-45102118-45102128-GAA,11-45102162-45102172-GAA,11-45102206-45102216-GAA,11-45102250-45102260-GAA;MOTIFS=A,GAGGCTGAGCAGAGGAAGAAGAAGGCGTTCAGGGCTCAGAGCTG,GAA,AAG,GAGGAAGAAGAAGGCGTTCAGGGCTCAGAGCTGGAGGCTGAGCG;STRUC=<VC38896>	HPRC,HGSVC	No	0.09	Yes	NA,NA	NA	NA
chr11:45102262	358802	INS	264	0.7892	0.6983	7	PRDM11(1.0,0.29)	NA	NA	NA	NA	NA	NA	NA	enhancer	No	ID=11-45101555-45101569-A,11-45101567-45101600-AAG,11-45101620-45101664-GAGGCTGAGCAGAGGAAGAAGAAGGCGTTCAGGGCTCAGAGCTG,11-45101631-45102290-GAGGAAGAAGAAGGCGTTCAGGGCTCAGAGCTGGAGGCTGAGCG,11-45101634-45101644-GAA,11-45101678-45101688-GAA,11-45101722-45101732-GAA,11-45101766-45101776-GAA,11-45101810-45101820-GAA,11-45101854-45101864-GAA,11-45101898-45101908-GAA,11-45101942-45101952-GAA,11-45101986-45101996-GAA,11-45102030-45102040-GAA,11-45102074-45102084-GAA,11-45102118-45102128-GAA,11-45102162-45102172-GAA,11-45102206-45102216-GAA,11-45102250-45102260-GAA;MOTIFS=A,GAGGCTGAGCAGAGGAAGAAGAAGGCGTTCAGGGCTCAGAGCTG,GAA,AAG,GAGGAAGAAGAAGGCGTTCAGGGCTCAGAGCTGGAGGCTGAGCG;STRUC=<VC38896>	HPRC,HGSVC	No	0.09	Yes	NA,NA	NA	NA
chr11:45102262	358801	INS	396	0.9519	0.1998	92	PRDM11(1.0,0.29)	NA	NA	NA	NA	NA	NA	NA	enhancer	No	ID=11-45101555-45101569-A,11-45101567-45101600-AAG,11-45101620-45101664-GAGGCTGAGCAGAGGAAGAAGAAGGCGTTCAGGGCTCAGAGCTG,11-45101631-45102290-GAGGAAGAAGAAGGCGTTCAGGGCTCAGAGCTGGAGGCTGAGCG,11-45101634-45101644-GAA,11-45101678-45101688-GAA,11-45101722-45101732-GAA,11-45101766-45101776-GAA,11-45101810-45101820-GAA,11-45101854-45101864-GAA,11-45101898-45101908-GAA,11-45101942-45101952-GAA,11-45101986-45101996-GAA,11-45102030-45102040-GAA,11-45102074-45102084-GAA,11-45102118-45102128-GAA,11-45102162-45102172-GAA,11-45102206-45102216-GAA,11-45102250-45102260-GAA;MOTIFS=A,GAGGCTGAGCAGAGGAAGAAGAAGGCGTTCAGGGCTCAGAGCTG,GAA,AAG,GAGGAAGAAGAAGGCGTTCAGGGCTCAGAGCTGGAGGCTGAGCG;STRUC=<VC38896>	HPRC,HGSVC	No	0.09	Yes	NA,NA	NA	NA
chr11:45102262	358800	INS	440	0.905	0.6185	183	PRDM11(1.0,0.29)	NA	NA	NA	NA	NA	NA	NA	enhancer	No	ID=11-45101555-45101569-A,11-45101567-45101600-AAG,11-45101620-45101664-GAGGCTGAGCAGAGGAAGAAGAAGGCGTTCAGGGCTCAGAGCTG,11-45101631-45102290-GAGGAAGAAGAAGGCGTTCAGGGCTCAGAGCTGGAGGCTGAGCG,11-45101634-45101644-GAA,11-45101678-45101688-GAA,11-45101722-45101732-GAA,11-45101766-45101776-GAA,11-45101810-45101820-GAA,11-45101854-45101864-GAA,11-45101898-45101908-GAA,11-45101942-45101952-GAA,11-45101986-45101996-GAA,11-45102030-45102040-GAA,11-45102074-45102084-GAA,11-45102118-45102128-GAA,11-45102162-45102172-GAA,11-45102206-45102216-GAA,11-45102250-45102260-GAA;MOTIFS=A,GAGGCTGAGCAGAGGAAGAAGAAGGCGTTCAGGGCTCAGAGCTG,GAA,AAG,GAGGAAGAAGAAGGCGTTCAGGGCTCAGAGCTGGAGGCTGAGCG;STRUC=<VC38896>	HPRC,HGSVC,1KG-ONT	No	0.09	Yes	NA,NA	NA	NA
chr11:45102262	358799	INS	484	0.9565	0.1944	241	PRDM11(1.0,0.29)	NA	NA	NA	NA	NA	NA	NA	enhancer	No	ID=11-45101555-45101569-A,11-45101567-45101600-AAG,11-45101620-45101664-GAGGCTGAGCAGAGGAAGAAGAAGGCGTTCAGGGCTCAGAGCTG,11-45101631-45102290-GAGGAAGAAGAAGGCGTTCAGGGCTCAGAGCTGGAGGCTGAGCG,11-45101634-45101644-GAA,11-45101678-45101688-GAA,11-45101722-45101732-GAA,11-45101766-45101776-GAA,11-45101810-45101820-GAA,11-45101854-45101864-GAA,11-45101898-45101908-GAA,11-45101942-45101952-GAA,11-45101986-45101996-GAA,11-45102030-45102040-GAA,11-45102074-45102084-GAA,11-45102118-45102128-GAA,11-45102162-45102172-GAA,11-45102206-45102216-GAA,11-45102250-45102260-GAA;MOTIFS=A,GAGGCTGAGCAGAGGAAGAAGAAGGCGTTCAGGGCTCAGAGCTG,GAA,AAG,GAGGAAGAAGAAGGCGTTCAGGGCTCAGAGCTGGAGGCTGAGCG;STRUC=<VC38896>	HPRC,HGSVC,1KG-ONT	No	0.09	Yes	NA,NA	NA	NA
chr11:45102262	358797	INS	572	0.8083	0.6633	74	PRDM11(1.0,0.29)	NA	NA	NA	NA	NA	NA	NA	enhancer	No	ID=11-45101555-45101569-A,11-45101567-45101600-AAG,11-45101620-45101664-GAGGCTGAGCAGAGGAAGAAGAAGGCGTTCAGGGCTCAGAGCTG,11-45101631-45102290-GAGGAAGAAGAAGGCGTTCAGGGCTCAGAGCTGGAGGCTGAGCG,11-45101634-45101644-GAA,11-45101678-45101688-GAA,11-45101722-45101732-GAA,11-45101766-45101776-GAA,11-45101810-45101820-GAA,11-45101854-45101864-GAA,11-45101898-45101908-GAA,11-45101942-45101952-GAA,11-45101986-45101996-GAA,11-45102030-45102040-GAA,11-45102074-45102084-GAA,11-45102118-45102128-GAA,11-45102162-45102172-GAA,11-45102206-45102216-GAA,11-45102250-45102260-GAA;MOTIFS=A,GAGGCTGAGCAGAGGAAGAAGAAGGCGTTCAGGGCTCAGAGCTG,GAA,AAG,GAGGAAGAAGAAGGCGTTCAGGGCTCAGAGCTGGAGGCTGAGCG;STRUC=<VC38896>	HPRC,HGSVC,1KG-ONT	No	0.09	Yes	NA,NA	NA	NA
chr11:45102262	358796	INS	616	0.8664	0.5252	55	PRDM11(1.0,0.29)	NA	NA	NA	NA	NA	NA	NA	enhancer	No	ID=11-45101555-45101569-A,11-45101567-45101600-AAG,11-45101620-45101664-GAGGCTGAGCAGAGGAAGAAGAAGGCGTTCAGGGCTCAGAGCTG,11-45101631-45102290-GAGGAAGAAGAAGGCGTTCAGGGCTCAGAGCTGGAGGCTGAGCG,11-45101634-45101644-GAA,11-45101678-45101688-GAA,11-45101722-45101732-GAA,11-45101766-45101776-GAA,11-45101810-45101820-GAA,11-45101854-45101864-GAA,11-45101898-45101908-GAA,11-45101942-45101952-GAA,11-45101986-45101996-GAA,11-45102030-45102040-GAA,11-45102074-45102084-GAA,11-45102118-45102128-GAA,11-45102162-45102172-GAA,11-45102206-45102216-GAA,11-45102250-45102260-GAA;MOTIFS=A,GAGGCTGAGCAGAGGAAGAAGAAGGCGTTCAGGGCTCAGAGCTG,GAA,AAG,GAGGAAGAAGAAGGCGTTCAGGGCTCAGAGCTGGAGGCTGAGCG;STRUC=<VC38896>	HPRC,HGSVC,1KG-ONT	No	0.09	Yes	NA,NA	NA	NA
chr11:45102262	358795	INS	924	0.9053	0.3501	13	PRDM11(1.0,0.29)	NA	NA	NA	NA	NA	NA	NA	enhancer	No	ID=11-45101555-45101569-A,11-45101567-45101600-AAG,11-45101620-45101664-GAGGCTGAGCAGAGGAAGAAGAAGGCGTTCAGGGCTCAGAGCTG,11-45101631-45102290-GAGGAAGAAGAAGGCGTTCAGGGCTCAGAGCTGGAGGCTGAGCG,11-45101634-45101644-GAA,11-45101678-45101688-GAA,11-45101722-45101732-GAA,11-45101766-45101776-GAA,11-45101810-45101820-GAA,11-45101854-45101864-GAA,11-45101898-45101908-GAA,11-45101942-45101952-GAA,11-45101986-45101996-GAA,11-45102030-45102040-GAA,11-45102074-45102084-GAA,11-45102118-45102128-GAA,11-45102162-45102172-GAA,11-45102206-45102216-GAA,11-45102250-45102260-GAA;MOTIFS=A,GAGGCTGAGCAGAGGAAGAAGAAGGCGTTCAGGGCTCAGAGCTG,GAA,AAG,GAGGAAGAAGAAGGCGTTCAGGGCTCAGAGCTGGAGGCTGAGCG;STRUC=<VC38896>	HPRC,HGSVC	No	0.09	Yes	NA,NA	NA	NA
chr11:45102262	358794	INS	352	0.9012	0.3554	48	PRDM11(1.0,0.29)	NA	NA	NA	NA	NA	NA	NA	enhancer	No	ID=11-45101555-45101569-A,11-45101567-45101600-AAG,11-45101620-45101664-GAGGCTGAGCAGAGGAAGAAGAAGGCGTTCAGGGCTCAGAGCTG,11-45101631-45102290-GAGGAAGAAGAAGGCGTTCAGGGCTCAGAGCTGGAGGCTGAGCG,11-45101634-45101644-GAA,11-45101678-45101688-GAA,11-45101722-45101732-GAA,11-45101766-45101776-GAA,11-45101810-45101820-GAA,11-45101854-45101864-GAA,11-45101898-45101908-GAA,11-45101942-45101952-GAA,11-45101986-45101996-GAA,11-45102030-45102040-GAA,11-45102074-45102084-GAA,11-45102118-45102128-GAA,11-45102162-45102172-GAA,11-45102206-45102216-GAA,11-45102250-45102260-GAA;MOTIFS=A,GAGGCTGAGCAGAGGAAGAAGAAGGCGTTCAGGGCTCAGAGCTG,GAA,AAG,GAGGAAGAAGAAGGCGTTCAGGGCTCAGAGCTGGAGGCTGAGCG;STRUC=<VC38896>	HPRC,HGSVC	No	0.09	Yes	NA,NA	NA	NA
chr11:45102262	358792	INS	132	0.8696	0.4688	15	PRDM11(1.0,0.29)	NA	NA	NA	NA	NA	NA	NA	enhancer	No	ID=11-45101555-45101569-A,11-45101567-45101600-AAG,11-45101620-45101664-GAGGCTGAGCAGAGGAAGAAGAAGGCGTTCAGGGCTCAGAGCTG,11-45101631-45102290-GAGGAAGAAGAAGGCGTTCAGGGCTCAGAGCTGGAGGCTGAGCG,11-45101634-45101644-GAA,11-45101678-45101688-GAA,11-45101722-45101732-GAA,11-45101766-45101776-GAA,11-45101810-45101820-GAA,11-45101854-45101864-GAA,11-45101898-45101908-GAA,11-45101942-45101952-GAA,11-45101986-45101996-GAA,11-45102030-45102040-GAA,11-45102074-45102084-GAA,11-45102118-45102128-GAA,11-45102162-45102172-GAA,11-45102206-45102216-GAA,11-45102250-45102260-GAA;MOTIFS=A,GAGGCTGAGCAGAGGAAGAAGAAGGCGTTCAGGGCTCAGAGCTG,GAA,AAG,GAGGAAGAAGAAGGCGTTCAGGGCTCAGAGCTGGAGGCTGAGCG;STRUC=<VC38896>	HPRC,HGSVC,1KG-ONT	No	0.09	Yes	NA,NA	NA	NA
chr11:45102262	358793	INS	88	0.8251	0.6269	36	PRDM11(1.0,0.29)	NA	NA	NA	NA	NA	NA	NA	enhancer	No	ID=11-45101555-45101569-A,11-45101567-45101600-AAG,11-45101620-45101664-GAGGCTGAGCAGAGGAAGAAGAAGGCGTTCAGGGCTCAGAGCTG,11-45101631-45102290-GAGGAAGAAGAAGGCGTTCAGGGCTCAGAGCTGGAGGCTGAGCG,11-45101634-45101644-GAA,11-45101678-45101688-GAA,11-45101722-45101732-GAA,11-45101766-45101776-GAA,11-45101810-45101820-GAA,11-45101854-45101864-GAA,11-45101898-45101908-GAA,11-45101942-45101952-GAA,11-45101986-45101996-GAA,11-45102030-45102040-GAA,11-45102074-45102084-GAA,11-45102118-45102128-GAA,11-45102162-45102172-GAA,11-45102206-45102216-GAA,11-45102250-45102260-GAA;MOTIFS=A,GAGGCTGAGCAGAGGAAGAAGAAGGCGTTCAGGGCTCAGAGCTG,GAA,AAG,GAGGAAGAAGAAGGCGTTCAGGGCTCAGAGCTGGAGGCTGAGCG;STRUC=<VC38896>	HGSVC	No	0.09	Yes	NA,NA	NA	NA
chr11:45102262	358783	INS	1496	0.8827	0.4169	13	PRDM11(1.0,0.29)	NA	NA	NA	NA	NA	NA	NA	enhancer	No	ID=11-45101555-45101569-A,11-45101567-45101600-AAG,11-45101620-45101664-GAGGCTGAGCAGAGGAAGAAGAAGGCGTTCAGGGCTCAGAGCTG,11-45101631-45102290-GAGGAAGAAGAAGGCGTTCAGGGCTCAGAGCTGGAGGCTGAGCG,11-45101634-45101644-GAA,11-45101678-45101688-GAA,11-45101722-45101732-GAA,11-45101766-45101776-GAA,11-45101810-45101820-GAA,11-45101854-45101864-GAA,11-45101898-45101908-GAA,11-45101942-45101952-GAA,11-45101986-45101996-GAA,11-45102030-45102040-GAA,11-45102074-45102084-GAA,11-45102118-45102128-GAA,11-45102162-45102172-GAA,11-45102206-45102216-GAA,11-45102250-45102260-GAA;MOTIFS=A,GAGGCTGAGCAGAGGAAGAAGAAGGCGTTCAGGGCTCAGAGCTG,GAA,AAG,GAGGAAGAAGAAGGCGTTCAGGGCTCAGAGCTGGAGGCTGAGCG;STRUC=<VC38896>	HGSVC	No	0.09	Yes	NA,NA	NA	NA
chr11:45102262	358784	INS	1100	0.8586	0.529	6	PRDM11(1.0,0.29)	NA	NA	NA	NA	NA	NA	NA	enhancer	No	ID=11-45101555-45101569-A,11-45101567-45101600-AAG,11-45101620-45101664-GAGGCTGAGCAGAGGAAGAAGAAGGCGTTCAGGGCTCAGAGCTG,11-45101631-45102290-GAGGAAGAAGAAGGCGTTCAGGGCTCAGAGCTGGAGGCTGAGCG,11-45101634-45101644-GAA,11-45101678-45101688-GAA,11-45101722-45101732-GAA,11-45101766-45101776-GAA,11-45101810-45101820-GAA,11-45101854-45101864-GAA,11-45101898-45101908-GAA,11-45101942-45101952-GAA,11-45101986-45101996-GAA,11-45102030-45102040-GAA,11-45102074-45102084-GAA,11-45102118-45102128-GAA,11-45102162-45102172-GAA,11-45102206-45102216-GAA,11-45102250-45102260-GAA;MOTIFS=A,GAGGCTGAGCAGAGGAAGAAGAAGGCGTTCAGGGCTCAGAGCTG,GAA,AAG,GAGGAAGAAGAAGGCGTTCAGGGCTCAGAGCTGGAGGCTGAGCG;STRUC=<VC38896>	HPRC,HGSVC	No	0.09	Yes	NA,NA	NA	NA
chr11:45102262	358785	INS	1012	0.8222	0.6646	2	PRDM11(1.0,0.29)	NA	NA	NA	NA	NA	NA	NA	enhancer	No	ID=11-45101555-45101569-A,11-45101567-45101600-AAG,11-45101620-45101664-GAGGCTGAGCAGAGGAAGAAGAAGGCGTTCAGGGCTCAGAGCTG,11-45101631-45102290-GAGGAAGAAGAAGGCGTTCAGGGCTCAGAGCTGGAGGCTGAGCG,11-45101634-45101644-GAA,11-45101678-45101688-GAA,11-45101722-45101732-GAA,11-45101766-45101776-GAA,11-45101810-45101820-GAA,11-45101854-45101864-GAA,11-45101898-45101908-GAA,11-45101942-45101952-GAA,11-45101986-45101996-GAA,11-45102030-45102040-GAA,11-45102074-45102084-GAA,11-45102118-45102128-GAA,11-45102162-45102172-GAA,11-45102206-45102216-GAA,11-45102250-45102260-GAA;MOTIFS=A,GAGGCTGAGCAGAGGAAGAAGAAGGCGTTCAGGGCTCAGAGCTG,GAA,AAG,GAGGAAGAAGAAGGCGTTCAGGGCTCAGAGCTGGAGGCTGAGCG;STRUC=<VC38896>	HPRC,HGSVC	No	0.09	No	NA,NA	NA	NA
chr11:45102262	358786	INS	748	0.851	0.5464	14	PRDM11(1.0,0.29)	NA	NA	NA	NA	NA	NA	NA	enhancer	No	ID=11-45101555-45101569-A,11-45101567-45101600-AAG,11-45101620-45101664-GAGGCTGAGCAGAGGAAGAAGAAGGCGTTCAGGGCTCAGAGCTG,11-45101631-45102290-GAGGAAGAAGAAGGCGTTCAGGGCTCAGAGCTGGAGGCTGAGCG,11-45101634-45101644-GAA,11-45101678-45101688-GAA,11-45101722-45101732-GAA,11-45101766-45101776-GAA,11-45101810-45101820-GAA,11-45101854-45101864-GAA,11-45101898-45101908-GAA,11-45101942-45101952-GAA,11-45101986-45101996-GAA,11-45102030-45102040-GAA,11-45102074-45102084-GAA,11-45102118-45102128-GAA,11-45102162-45102172-GAA,11-45102206-45102216-GAA,11-45102250-45102260-GAA;MOTIFS=A,GAGGCTGAGCAGAGGAAGAAGAAGGCGTTCAGGGCTCAGAGCTG,GAA,AAG,GAGGAAGAAGAAGGCGTTCAGGGCTCAGAGCTGGAGGCTGAGCG;STRUC=<VC38896>	HPRC,1KG-ONT	No	0.09	Yes	NA,NA	NA	NA
chr11:45102262	358787	INS	836	0.8353	0.6007	17	PRDM11(1.0,0.29)	NA	NA	NA	NA	NA	NA	NA	enhancer	No	ID=11-45101555-45101569-A,11-45101567-45101600-AAG,11-45101620-45101664-GAGGCTGAGCAGAGGAAGAAGAAGGCGTTCAGGGCTCAGAGCTG,11-45101631-45102290-GAGGAAGAAGAAGGCGTTCAGGGCTCAGAGCTGGAGGCTGAGCG,11-45101634-45101644-GAA,11-45101678-45101688-GAA,11-45101722-45101732-GAA,11-45101766-45101776-GAA,11-45101810-45101820-GAA,11-45101854-45101864-GAA,11-45101898-45101908-GAA,11-45101942-45101952-GAA,11-45101986-45101996-GAA,11-45102030-45102040-GAA,11-45102074-45102084-GAA,11-45102118-45102128-GAA,11-45102162-45102172-GAA,11-45102206-45102216-GAA,11-45102250-45102260-GAA;MOTIFS=A,GAGGCTGAGCAGAGGAAGAAGAAGGCGTTCAGGGCTCAGAGCTG,GAA,AAG,GAGGAAGAAGAAGGCGTTCAGGGCTCAGAGCTGGAGGCTGAGCG;STRUC=<VC38896>	HPRC,HGSVC	No	0.09	Yes	NA,NA	NA	NA
chr11:45102262	358788	INS	704	0.8792	0.4213	73	PRDM11(1.0,0.29)	NA	NA	NA	NA	NA	NA	NA	enhancer	No	ID=11-45101555-45101569-A,11-45101567-45101600-AAG,11-45101620-45101664-GAGGCTGAGCAGAGGAAGAAGAAGGCGTTCAGGGCTCAGAGCTG,11-45101631-45102290-GAGGAAGAAGAAGGCGTTCAGGGCTCAGAGCTGGAGGCTGAGCG,11-45101634-45101644-GAA,11-45101678-45101688-GAA,11-45101722-45101732-GAA,11-45101766-45101776-GAA,11-45101810-45101820-GAA,11-45101854-45101864-GAA,11-45101898-45101908-GAA,11-45101942-45101952-GAA,11-45101986-45101996-GAA,11-45102030-45102040-GAA,11-45102074-45102084-GAA,11-45102118-45102128-GAA,11-45102162-45102172-GAA,11-45102206-45102216-GAA,11-45102250-45102260-GAA;MOTIFS=A,GAGGCTGAGCAGAGGAAGAAGAAGGCGTTCAGGGCTCAGAGCTG,GAA,AAG,GAGGAAGAAGAAGGCGTTCAGGGCTCAGAGCTGGAGGCTGAGCG;STRUC=<VC38896>	HPRC,1KG-ONT	No	0.09	Yes	NA,NA	NA	NA
chr11:45102262	358789	INS	792	0.8294	0.6401	31	PRDM11(1.0,0.29)	NA	NA	NA	NA	NA	NA	NA	enhancer	No	ID=11-45101555-45101569-A,11-45101567-45101600-AAG,11-45101620-45101664-GAGGCTGAGCAGAGGAAGAAGAAGGCGTTCAGGGCTCAGAGCTG,11-45101631-45102290-GAGGAAGAAGAAGGCGTTCAGGGCTCAGAGCTGGAGGCTGAGCG,11-45101634-45101644-GAA,11-45101678-45101688-GAA,11-45101722-45101732-GAA,11-45101766-45101776-GAA,11-45101810-45101820-GAA,11-45101854-45101864-GAA,11-45101898-45101908-GAA,11-45101942-45101952-GAA,11-45101986-45101996-GAA,11-45102030-45102040-GAA,11-45102074-45102084-GAA,11-45102118-45102128-GAA,11-45102162-45102172-GAA,11-45102206-45102216-GAA,11-45102250-45102260-GAA;MOTIFS=A,GAGGCTGAGCAGAGGAAGAAGAAGGCGTTCAGGGCTCAGAGCTG,GAA,AAG,GAGGAAGAAGAAGGCGTTCAGGGCTCAGAGCTGGAGGCTGAGCG;STRUC=<VC38896>	HPRC,HGSVC,1KG-ONT	No	0.09	Yes	NA,NA	NA	NA
chr11:45102262	358790	INS	660	0.8134	0.661	11	PRDM11(1.0,0.29)	NA	NA	NA	NA	NA	NA	NA	enhancer	No	ID=11-45101555-45101569-A,11-45101567-45101600-AAG,11-45101620-45101664-GAGGCTGAGCAGAGGAAGAAGAAGGCGTTCAGGGCTCAGAGCTG,11-45101631-45102290-GAGGAAGAAGAAGGCGTTCAGGGCTCAGAGCTGGAGGCTGAGCG,11-45101634-45101644-GAA,11-45101678-45101688-GAA,11-45101722-45101732-GAA,11-45101766-45101776-GAA,11-45101810-45101820-GAA,11-45101854-45101864-GAA,11-45101898-45101908-GAA,11-45101942-45101952-GAA,11-45101986-45101996-GAA,11-45102030-45102040-GAA,11-45102074-45102084-GAA,11-45102118-45102128-GAA,11-45102162-45102172-GAA,11-45102206-45102216-GAA,11-45102250-45102260-GAA;MOTIFS=A,GAGGCTGAGCAGAGGAAGAAGAAGGCGTTCAGGGCTCAGAGCTG,GAA,AAG,GAGGAAGAAGAAGGCGTTCAGGGCTCAGAGCTGGAGGCTGAGCG;STRUC=<VC38896>	HPRC,1KG-ONT	No	0.09	Yes	NA,NA	NA	NA
chr11:45102262	358791	INS	308	0.9348	0.2842	9	PRDM11(1.0,0.29)	NA	NA	NA	NA	NA	NA	NA	enhancer	No	ID=11-45101555-45101569-A,11-45101567-45101600-AAG,11-45101620-45101664-GAGGCTGAGCAGAGGAAGAAGAAGGCGTTCAGGGCTCAGAGCTG,11-45101631-45102290-GAGGAAGAAGAAGGCGTTCAGGGCTCAGAGCTGGAGGCTGAGCG,11-45101634-45101644-GAA,11-45101678-45101688-GAA,11-45101722-45101732-GAA,11-45101766-45101776-GAA,11-45101810-45101820-GAA,11-45101854-45101864-GAA,11-45101898-45101908-GAA,11-45101942-45101952-GAA,11-45101986-45101996-GAA,11-45102030-45102040-GAA,11-45102074-45102084-GAA,11-45102118-45102128-GAA,11-45102162-45102172-GAA,11-45102206-45102216-GAA,11-45102250-45102260-GAA;MOTIFS=A,GAGGCTGAGCAGAGGAAGAAGAAGGCGTTCAGGGCTCAGAGCTG,GAA,AAG,GAGGAAGAAGAAGGCGTTCAGGGCTCAGAGCTGGAGGCTGAGCG;STRUC=<VC38896>	HPRC,HGSVC	No	0.09	No	NA,NA	NA	NA
chr11:45102263	358805	INS	1189	0.8376	0.5889	3	PRDM11(1.0,0.29)	NA	NA	NA	NA	NA	NA	NA	enhancer	No	ID=11-45101555-45101569-A,11-45101567-45101600-AAG,11-45101620-45101664-GAGGCTGAGCAGAGGAAGAAGAAGGCGTTCAGGGCTCAGAGCTG,11-45101631-45102290-GAGGAAGAAGAAGGCGTTCAGGGCTCAGAGCTGGAGGCTGAGCG,11-45101634-45101644-GAA,11-45101678-45101688-GAA,11-45101722-45101732-GAA,11-45101766-45101776-GAA,11-45101810-45101820-GAA,11-45101854-45101864-GAA,11-45101898-45101908-GAA,11-45101942-45101952-GAA,11-45101986-45101996-GAA,11-45102030-45102040-GAA,11-45102074-45102084-GAA,11-45102118-45102128-GAA,11-45102162-45102172-GAA,11-45102206-45102216-GAA,11-45102250-45102260-GAA;MOTIFS=A,GAGGCTGAGCAGAGGAAGAAGAAGGCGTTCAGGGCTCAGAGCTG,GAA,AAG,GAGGAAGAAGAAGGCGTTCAGGGCTCAGAGCTGGAGGCTGAGCG;STRUC=<VC38896>	HGSVC	No	0.001	Yes	NA,NA	NA	NA
chr11:45111212	358806	DEL	193	0.8813	0.4518	327	PRDM11(1.0,0.29)	NA	NA	NA	NA	NA	NA	NA	NA	No	ID=11-45111441-45111450-CT;MOTIFS=CT;STRUC=(CT)n	HPRC,HGSVC,1KG-ONT	Yes	1.568	Yes	NA,NA	NA	NA
chr11:45137231	358807	DEL	2134	0.8318	0.6378	1	PRDM11(1.0,0.29)	NA	NA	NA	NA	NA	NA	NA	NA	No	ID=11-45137429-45137440-A;MOTIFS=A;STRUC=<TR591424>,ID=11-45137761-45137775-AAGC;MOTIFS=AAGC;STRUC=<TR591425>,ID=11-45137943-45137952-AC;MOTIFS=AC;STRUC=<TR591426>,ID=11-45138569-45138581-AAAT;MOTIFS=AAAT;STRUC=<TR591427>,ID=11-45138735-45138750-AAAC;MOTIFS=AAAC;STRUC=<TR591428>,ID=11-45138776-45138786-T;MOTIFS=T;STRUC=<TR591429>	NA	Yes	0.3	No	NA,NA	NA	NA
chr11:45140511	358808	DEL	3014	0.9433	0.2337	3	PRDM11(1.0,0.29)	NA	NA	NA	NA	NA	NA	NA	open_chromatin_region	No	ID=11-45140767-45140778-A;MOTIFS=A;STRUC=<TR591432>,ID=11-45141280-45141289-CCT;MOTIFS=CCT;STRUC=<TR591433>,ID=11-45142659-45142668-GAT;MOTIFS=GAT;STRUC=<TR591434>	1KG-ONT	Yes	13.74	Yes	NA,NA	NA	NA
chr11:45163161	358809	DEL	72	0.8503	0.5354	1	PRDM11(1.0,0.29)	NA	NA	NA	NA	NA	NA	NA	NA	No	ID=11-45163154-45163163-TG;MOTIFS=TG;STRUC=<TR591455>	NA	Yes	5.946	No	NA,NA	NA	NA
chr11:45238788	358810	INS	56	0.822	0.6375	9	NA	NA	NA	NA	NA	NA	NA	NA	NA	No	ID=11-45238781-45238791-A;MOTIFS=A;STRUC=<TR591553>	NA	No	0.032	Yes	NA,NA	NA	NA
chr11:45238788	358811	DEL	56	0.9474	0.3099	34	NA	NA	NA	NA	NA	NA	NA	NA	enhancer	No	ID=11-45238781-45238791-A;MOTIFS=A;STRUC=<TR591553>	HPRC,HGSVC,1KG-ONT	Yes	3.119	Yes	NA,NA	NA	NA
chr11:45244462	358812	DEL	83	0.8352	0.6166	1	SYT13(0.00088822,0.777)	NA	NA	NA	NA	NA	NA	NA	NA	No	NA	NA	Yes	4.286	No	NA,NA	NA	NA
chr11:45247935	358813	INS	369	0.9181	0.294	1	SYT13(0.00088822,0.777)	NA	NA	NA	NA	NA	NA	NA	NA	No	NA	NA	Yes	0.44	No	NA,NA	NA	NA
chr11:45271477	358814	INS	126	0.8505	0.6161	1	SYT13(0.00088822,0.777)	NA	NA	NA	NA	NA	NA	NA	NA	No	NA	NA	Yes	6.609	No	NA,NA	NA	NA
chr11:45293695	358815	INS	299	0.9017	0.391	51	NA	NA	NA	NA	NA	NA	NA	NA	open_chromatin_region	No	ID=11-45293633-45293642-ATA,11-45293736-45293745-GGA;MOTIFS=GGA,ATA;STRUC=<VC38909>	HPRC,HGSVC,1KG-ONT	Yes	3.872	Yes	NA,NA	NA	NA
chr11:45299393	358816	DEL	288	0.8885	0.4159	17	NA	NA	NA	NA	NA	NA	NA	NA	NA	No	NA	HGSVC,1KG-ONT	Yes	1.823	Yes	NA,NA	NA	NA
chr11:45334938	358817	DEL	730	0.8695	0.4788	24	NA	NA	NA	NA	NA	NA	NA	NA	NA	No	NA	1KG-ONT	Yes	4.563	Yes	NA,NA	NA	NA
chr11:45388050	358818	DEL	91	0.9303	0.2944	141	NA	NA	NA	NA	NA	NA	NA	NA	NA	No	NA	HPRC,HGSVC,1KG-ONT	Yes	1.548	Yes	NA,NA	NA	NA
chr11:45394469	358819	DEL	262	0.8223	0.6399	3	NA	NA	NA	NA	NA	NA	NA	NA	NA	No	NA	NA	Yes	4.643	No	NA,NA	NA	NA
chr11:45398662	358820	DEL	55	0.861	0.5692	2	NA	NA	NA	NA	NA	NA	NA	NA	NA	No	NA	NA	No	5.833	Yes	NA,NA	NA	NA
chr11:45398674	358821	INS	93	0.8518	0.5468	1	NA	NA	NA	NA	NA	NA	NA	NA	NA	No	NA	NA	No	1.766	No	NA,NA	NA	NA
chr11:45407985	358822	INS	146	0.886	0.4201	7	NA	NA	NA	NA	NA	NA	NA	NA	NA	No	NA	NA	Yes	3.322	Yes	NA,NA	NA	NA
chr11:45408296	358823	DEL	1767	0.8954	0.3699	548	NA	NA	NA	NA	NA	NA	NA	NA	NA	No	ID=11-45409796-45409806-GCT,11-45409943-45409958-AG;MOTIFS=GCT,AG;STRUC=<VC38913>	HPRC,HGSVC,1KG-ONT	Yes	4.162	Yes	NA,NA	NA	NA
chr11:45444235	358824	INS	92	0.8221	0.6379	1	NA	NA	NA	NA	NA	NA	NA	NA	NA	No	NA	NA	Yes	6.68	No	NA,NA	NA	NA
chr11:45487261	358825	DEL	179	0.8795	0.454	3	NA	NA	NA	NA	NA	NA	NA	NA	NA	No	ID=11-45487317-45487338-AAGAGA;MOTIFS=AAGAGA;STRUC=<TR591842>,ID=11-45487389-45487404-TTTCA;MOTIFS=TTTCA;STRUC=<TR591843>	NA	Yes	2.551	No	NA,NA	NA	NA
chr11:45543939	358826	INS	319	0.9445	0.2422	5	NA	NA	NA	NA	NA	NA	NA	NA	open_chromatin_region	No	NA	NA	Yes	4.49	Yes	NA,NA	NA	NA
chr11:45546433	358827	INS	181	0.9616	0.3405	10	NA	NA	NA	NA	NA	NA	NA	NA	NA	No	NA	HPRC,HGSVC,1KG-ONT	Yes	3.242	Yes	NA,NA	NA	NA
chr11:45570605	358828	INS	68	0.8873	0.422	1	NA	NA	NA	NA	NA	NA	NA	NA	NA	No	NA	NA	No	2.066	No	NA,NA	NA	NA
chr11:45584384	358829	INS	1053	0.8606	0.516	1	NA	NA	NA	NA	NA	NA	NA	NA	NA	No	NA	NA	No	18.85	No	NA,NA	NA	NA
chr11:45587888	358830	DEL	58	0.8904	0.443	20	NA	NA	NA	NA	NA	NA	NA	NA	NA	No	ID=11-45587769-45587784-AG,11-45587798-45587811-GAAG,11-45587808-45587822-AGGG,11-45587819-45587833-GA,11-45587836-45587903-GAAG,11-45587904-45587924-GAAG,11-45587921-45587938-AAGA,11-45587953-45587971-GAAA,11-45587970-45587998-AGAA,11-45587999-45588013-GAAA,11-45588026-45588084-AGAA,11-45588083-45588089-G,11-45588086-45588102-GGGA,11-45588099-45588114-GGAA;MOTIFS=GGGA,GGAA,AGGG,AG,G,GA,GAAG,AGAA,GAAA,AAGA;STRUC=<VC38924>	HGSVC	No	2.628	Yes	NA,NA	NA	NA
chr11:45587892	358831	DEL	54	0.8565	0.5159	18	NA	NA	NA	NA	NA	NA	NA	NA	NA	No	ID=11-45587769-45587784-AG,11-45587798-45587811-GAAG,11-45587808-45587822-AGGG,11-45587819-45587833-GA,11-45587836-45587903-GAAG,11-45587904-45587924-GAAG,11-45587921-45587938-AAGA,11-45587953-45587971-GAAA,11-45587970-45587998-AGAA,11-45587999-45588013-GAAA,11-45588026-45588084-AGAA,11-45588083-45588089-G,11-45588086-45588102-GGGA,11-45588099-45588114-GGAA;MOTIFS=GGGA,GGAA,AGGG,AG,G,GA,GAAG,AGAA,GAAA,AAGA;STRUC=<VC38924>	HGSVC	No	2.628	Yes	NA,NA	NA	NA
chr11:45587914	358832	DEL	52	0.8287	0.611	1	NA	NA	NA	NA	NA	NA	NA	NA	NA	No	ID=11-45587769-45587784-AG,11-45587798-45587811-GAAG,11-45587808-45587822-AGGG,11-45587819-45587833-GA,11-45587836-45587903-GAAG,11-45587904-45587924-GAAG,11-45587921-45587938-AAGA,11-45587953-45587971-GAAA,11-45587970-45587998-AGAA,11-45587999-45588013-GAAA,11-45588026-45588084-AGAA,11-45588083-45588089-G,11-45588086-45588102-GGGA,11-45588099-45588114-GGAA;MOTIFS=GGGA,GGAA,AGGG,AG,G,GA,GAAG,AGAA,GAAA,AAGA;STRUC=<VC38924>	HGSVC	No	2.765	No	NA,NA	NA	NA
chr11:45738173	358834	INS	78	0.8461	0.6355	3	NA	NA	NA	NA	NA	NA	NA	NA	NA	No	ID=11-45738160-45738168-C,11-45738613-45738623-C;MOTIFS=C;STRUC=<VC38931>	HPRC,HGSVC	No	0.167	Yes	NA,NA	NA	NA
chr11:45738309	358835	DEL	100	0.8174	0.6635	1	NA	NA	NA	NA	NA	NA	NA	NA	NA	No	ID=11-45738160-45738168-C,11-45738613-45738623-C;MOTIFS=C;STRUC=<VC38931>	1KG-ONT	No	0.088	No	NA,NA	NA	NA
chr11:45738310	358836	INS	167	0.8009	0.6855	4	NA	NA	NA	NA	NA	NA	NA	NA	NA	No	ID=11-45738160-45738168-C,11-45738613-45738623-C;MOTIFS=C;STRUC=<VC38931>	HPRC,HGSVC,1KG-ONT	No	0.167	Yes	NA,NA	NA	NA
chr11:45738336	358837	INS	51	0.8229	0.6665	22	NA	NA	NA	NA	NA	NA	NA	NA	NA	No	ID=11-45738160-45738168-C,11-45738613-45738623-C;MOTIFS=C;STRUC=<VC38931>	HPRC,HGSVC	No	0.167	Yes	NA,NA	NA	NA
chr11:45738339	358838	INS	148	0.8058	0.6915	235	NA	NA	NA	NA	NA	NA	NA	NA	NA	No	ID=11-45738160-45738168-C,11-45738613-45738623-C;MOTIFS=C;STRUC=<VC38931>	HPRC,HGSVC,1KG-ONT	No	0.167	Yes	NA,NA	NA	NA
chr11:45738339	358839	INS	100	0.8121	0.6907	47	NA	NA	NA	NA	NA	NA	NA	NA	NA	No	ID=11-45738160-45738168-C,11-45738613-45738623-C;MOTIFS=C;STRUC=<VC38931>	HPRC,HGSVC	No	0.167	Yes	NA,NA	NA	NA
chr11:45738340	358840	INS	158	0.9236	0.2979	50	NA	NA	NA	NA	NA	NA	NA	NA	NA	No	ID=11-45738160-45738168-C,11-45738613-45738623-C;MOTIFS=C;STRUC=<VC38931>	HPRC,HGSVC,1KG-ONT	No	0.167	Yes	NA,NA	NA	NA
chr11:45738378	358841	INS	51	0.8232	0.652	3	NA	NA	NA	NA	NA	NA	NA	NA	NA	No	ID=11-45738160-45738168-C,11-45738613-45738623-C;MOTIFS=C;STRUC=<VC38931>	HPRC,HGSVC	No	0.167	Yes	NA,NA	NA	NA
chr11:45738409	358842	INS	279	0.8955	0.3868	148	NA	NA	NA	NA	NA	NA	NA	NA	NA	No	ID=11-45738160-45738168-C,11-45738613-45738623-C;MOTIFS=C;STRUC=<VC38931>	HPRC,HGSVC,1KG-ONT	No	0.167	Yes	NA,NA	NA	NA
chr11:45738416	358843	INS	96	0.8721	0.4642	3	NA	NA	NA	NA	NA	NA	NA	NA	NA	No	ID=11-45738160-45738168-C,11-45738613-45738623-C;MOTIFS=C;STRUC=<VC38931>	HPRC,HGSVC,1KG-ONT	No	0.167	Yes	NA,NA	NA	NA
chr11:45738461	358847	INS	278	0.8735	0.4839	720	NA	NA	NA	NA	NA	NA	NA	NA	NA	No	ID=11-45738160-45738168-C,11-45738613-45738623-C;MOTIFS=C;STRUC=<VC38931>	HPRC,HGSVC,1KG-ONT	No	0.167	Yes	NA,NA	NA	NA
chr11:45738461	358846	INS	228	0.8674	0.5441	176	NA	NA	NA	NA	NA	NA	NA	NA	NA	No	ID=11-45738160-45738168-C,11-45738613-45738623-C;MOTIFS=C;STRUC=<VC38931>	HPRC,HGSVC,1KG-ONT	No	0.167	Yes	NA,NA	NA	NA
chr11:45738461	358845	INS	180	0.8359	0.5897	2	NA	NA	NA	NA	NA	NA	NA	NA	NA	No	ID=11-45738160-45738168-C,11-45738613-45738623-C;MOTIFS=C;STRUC=<VC38931>	HPRC,HGSVC,1KG-ONT	No	0.167	No	NA,NA	NA	NA
chr11:45738461	358844	INS	310	0.801	0.6968	7	NA	NA	NA	NA	NA	NA	NA	NA	NA	No	ID=11-45738160-45738168-C,11-45738613-45738623-C;MOTIFS=C;STRUC=<VC38931>	HPRC,HGSVC,1KG-ONT	No	0.167	Yes	NA,NA	NA	NA
chr11:45738497	358848	INS	294	0.9187	0.3122	96	NA	NA	NA	NA	NA	NA	NA	NA	NA	No	ID=11-45738160-45738168-C,11-45738613-45738623-C;MOTIFS=C;STRUC=<VC38931>	HPRC,HGSVC,1KG-ONT	No	0.167	Yes	NA,NA	NA	NA
chr11:45738501	358849	INS	154	0.9007	0.4161	57	NA	NA	NA	NA	NA	NA	NA	NA	NA	No	ID=11-45738160-45738168-C,11-45738613-45738623-C;MOTIFS=C;STRUC=<VC38931>	HPRC,HGSVC,1KG-ONT	No	0.167	Yes	NA,NA	NA	NA
chr11:45738515	358850	INS	294	0.9477	0.2075	51	NA	NA	NA	NA	NA	NA	NA	NA	NA	No	ID=11-45738160-45738168-C,11-45738613-45738623-C;MOTIFS=C;STRUC=<VC38931>	HPRC,HGSVC,1KG-ONT	No	0.167	Yes	NA,NA	NA	NA
chr11:45738527	358851	INS	226	0.8137	0.6785	9	NA	NA	NA	NA	NA	NA	NA	NA	NA	No	ID=11-45738160-45738168-C,11-45738613-45738623-C;MOTIFS=C;STRUC=<VC38931>	HPRC,HGSVC,1KG-ONT	No	0.167	Yes	NA,NA	NA	NA
chr11:45738799	358852	DEL	116	0.8417	0.6099	26	NA	NA	NA	NA	NA	NA	NA	NA	NA	No	NA	1KG-ONT	Yes	0.152	Yes	NA,NA	NA	NA
chr11:45738856	358853	INS	76	0.8217	0.6398	21	NA	NA	NA	NA	NA	NA	NA	NA	NA	No	NA	HPRC,HGSVC,1KG-ONT	No	0.007	Yes	NA,NA	NA	NA
chr11:45752029	358854	INS	329	0.9237	0.2916	1	NA	NA	NA	NA	NA	NA	NA	NA	NA	No	NA	NA	Yes	3.242	No	NA,NA	NA	NA
chr11:45759373	358855	INS	53	0.8922	0.4047	7	NA	NA	NA	NA	NA	NA	NA	NA	NA	No	ID=11-45759364-45759379-AAT;MOTIFS=AAT;STRUC=<TR592167>	1KG-ONT	Yes	0.44	Yes	NA,NA	NA	NA
chr11:45815419	358856	INS	52	0.8732	0.5658	9	NA	NA	NA	NA	NA	NA	NA	NA	NA	No	ID=11-45815390-45815400-TAT,11-45815419-45815600-ATTGATACAGTATCAATTATTATAGC;MOTIFS=TAT,ATTGATACAGTATCAATTATTATAGC;STRUC=<VC38938>	1KG-ONT	No	2.413	Yes	NA,NA	NA	NA
chr11:45815419	358857	INS	78	0.8444	0.621	266	NA	NA	NA	NA	NA	NA	NA	NA	NA	No	ID=11-45815390-45815400-TAT,11-45815419-45815600-ATTGATACAGTATCAATTATTATAGC;MOTIFS=TAT,ATTGATACAGTATCAATTATTATAGC;STRUC=<VC38938>	NA	No	2.413	Yes	NA,NA	NA	NA
chr11:45815549	358858	DEL	52	0.8481	0.5935	266	NA	NA	NA	NA	NA	NA	NA	NA	NA	No	ID=11-45815390-45815400-TAT,11-45815419-45815600-ATTGATACAGTATCAATTATTATAGC;MOTIFS=TAT,ATTGATACAGTATCAATTATTATAGC;STRUC=<VC38938>	NA	No	2.321	Yes	NA,NA	NA	NA
chr11:45822714	358859	DEL	1133	0.858	0.5172	13	NA	NA	NA	NA	NA	NA	NA	NA	enhancer	No	ID=11-45822981-45822992-A;MOTIFS=A;STRUC=<TR592285>,ID=11-45823320-45823335-A;MOTIFS=A;STRUC=<TR592286>,ID=11-45823424-45823435-TAG;MOTIFS=TAG;STRUC=<TR592287>	NA	Yes	1.592	Yes	NA,NA	NA	NA
chr11:45840804	358860	INS	125	0.8867	0.4863	1	NA	NA	NA	NA	NA	NA	NA	NA	NA	No	NA	NA	Yes	0.135	No	NA,NA	NA	NA
chr11:45893251	358861	INS	194	0.9591	0.1775	128	MAPK8IP1(0.99999,0.384)	MAPK8IP1(0.99999,0.384)	NA	NA	NA	NA	NA	NA	NA	No	NA	HPRC,HGSVC,1KG-ONT	Yes	1.9	Yes	NA,NA	NA	NA
chr11:45942172	358862	INS	2731	0.8386	0.6124	1	PHF21A(1.0,0.149)	NA	NA	NA	NA	NA	NA	NA	NA	No	NA	NA	Yes	10.76	No	NA,NA	NA	NA
chr11:45983095	358863	INS	54	0.7989	0.6992	1	PHF21A(1.0,0.149)	NA	NA	NA	NA	NA	NA	NA	enhancer	No	NA	NA	No	16.45	No	NA,NA	NA	NA
chr11:46014684	358864	DEL	347	0.9839	0.0561	967	PHF21A(1.0,0.149)	NA	NA	NA	NA	NA	NA	NA	NA	No	ID=11-46014979-46014994-A,11-46015009-46015018-A;MOTIFS=A;STRUC=<VC38951>	HPRC,HGSVC,1KG-ONT	Yes	3.125	Yes	NA,NA	NA	NA
chr11:46139467	358865	DEL	1382	0.9452	0.2279	83	NA	NA	NA	NA	NA	NA	NA	NA	NA	No	ID=11-46140032-46140041-A;MOTIFS=A;STRUC=<TR592784>,ID=11-46140061-46140069-T;MOTIFS=T;STRUC=<TR592785>,ID=11-46140262-46140286-T;MOTIFS=T;STRUC=<TR592786>	HPRC,HGSVC,1KG-ONT	Yes	11.85	Yes	NA,NA	NA	NA
chr11:46161862	358866	INS	144	0.8375	0.5996	57	NA	NA	NA	NA	NA	NA	NA	NA	NA	No	ID=11-46161856-46161872-TA,11-46161861-46161872-ATATATATATA,11-46161874-46161885-AT,11-46161885-46161895-AT,11-46161898-46161907-AT,11-46161907-46161917-AT,11-46161918-46161947-TAATATATA,11-46161920-46161929-AT,11-46161920-46161931-ATATATATAAT,11-46161921-46161948-TATATATAT,11-46161929-46161938-AT,11-46161938-46161948-AT,11-46161951-46161960-AT,11-46161960-46161971-AT,11-46161979-46161990-TA,11-46161993-46162002-AT,11-46162002-46162013-AT,11-46162004-46162022-ATATATATA,11-46162013-46162023-AT,11-46162026-46162035-AT,11-46162073-46162084-AT,11-46162084-46162099-AT;MOTIFS=TAATATATA,TA,ATATATATA,AT,ATATATATAAT,TATATATAT,ATATATATATA;STRUC=<VC38962>	HGSVC	No	0.182	Yes	NA,NA	NA	NA
chr11:46161873	358867	INS	129	0.9173	0.3097	3	NA	NA	NA	NA	NA	NA	NA	NA	NA	No	ID=11-46161856-46161872-TA,11-46161861-46161872-ATATATATATA,11-46161874-46161885-AT,11-46161885-46161895-AT,11-46161898-46161907-AT,11-46161907-46161917-AT,11-46161918-46161947-TAATATATA,11-46161920-46161929-AT,11-46161920-46161931-ATATATATAAT,11-46161921-46161948-TATATATAT,11-46161929-46161938-AT,11-46161938-46161948-AT,11-46161951-46161960-AT,11-46161960-46161971-AT,11-46161979-46161990-TA,11-46161993-46162002-AT,11-46162002-46162013-AT,11-46162004-46162022-ATATATATA,11-46162013-46162023-AT,11-46162026-46162035-AT,11-46162073-46162084-AT,11-46162084-46162099-AT;MOTIFS=TAATATATA,TA,ATATATATA,AT,ATATATATAAT,TATATATAT,ATATATATATA;STRUC=<VC38962>	HPRC,HGSVC	No	0.182	No	NA,NA	NA	NA
chr11:46161874	358868	INS	70	0.8622	0.5111	1	NA	NA	NA	NA	NA	NA	NA	NA	NA	No	ID=11-46161856-46161872-TA,11-46161861-46161872-ATATATATATA,11-46161874-46161885-AT,11-46161885-46161895-AT,11-46161898-46161907-AT,11-46161907-46161917-AT,11-46161918-46161947-TAATATATA,11-46161920-46161929-AT,11-46161920-46161931-ATATATATAAT,11-46161921-46161948-TATATATAT,11-46161929-46161938-AT,11-46161938-46161948-AT,11-46161951-46161960-AT,11-46161960-46161971-AT,11-46161979-46161990-TA,11-46161993-46162002-AT,11-46162002-46162013-AT,11-46162004-46162022-ATATATATA,11-46162013-46162023-AT,11-46162026-46162035-AT,11-46162073-46162084-AT,11-46162084-46162099-AT;MOTIFS=TAATATATA,TA,ATATATATA,AT,ATATATATAAT,TATATATAT,ATATATATATA;STRUC=<VC38962>	HPRC,HGSVC,1KG-ONT	No	0.182	No	NA,NA	NA	NA
chr11:46161887	358869	INS	106	0.8758	0.5183	24	NA	NA	NA	NA	NA	NA	NA	NA	NA	No	ID=11-46161856-46161872-TA,11-46161861-46161872-ATATATATATA,11-46161874-46161885-AT,11-46161885-46161895-AT,11-46161898-46161907-AT,11-46161907-46161917-AT,11-46161918-46161947-TAATATATA,11-46161920-46161929-AT,11-46161920-46161931-ATATATATAAT,11-46161921-46161948-TATATATAT,11-46161929-46161938-AT,11-46161938-46161948-AT,11-46161951-46161960-AT,11-46161960-46161971-AT,11-46161979-46161990-TA,11-46161993-46162002-AT,11-46162002-46162013-AT,11-46162004-46162022-ATATATATA,11-46162013-46162023-AT,11-46162026-46162035-AT,11-46162073-46162084-AT,11-46162084-46162099-AT;MOTIFS=TAATATATA,TA,ATATATATA,AT,ATATATATAAT,TATATATAT,ATATATATATA;STRUC=<VC38962>	HPRC,HGSVC	No	0.182	Yes	NA,NA	NA	NA
chr11:46161888	358870	INS	86	0.8795	0.4354	5	NA	NA	NA	NA	NA	NA	NA	NA	NA	No	ID=11-46161856-46161872-TA,11-46161861-46161872-ATATATATATA,11-46161874-46161885-AT,11-46161885-46161895-AT,11-46161898-46161907-AT,11-46161907-46161917-AT,11-46161918-46161947-TAATATATA,11-46161920-46161929-AT,11-46161920-46161931-ATATATATAAT,11-46161921-46161948-TATATATAT,11-46161929-46161938-AT,11-46161938-46161948-AT,11-46161951-46161960-AT,11-46161960-46161971-AT,11-46161979-46161990-TA,11-46161993-46162002-AT,11-46162002-46162013-AT,11-46162004-46162022-ATATATATA,11-46162013-46162023-AT,11-46162026-46162035-AT,11-46162073-46162084-AT,11-46162084-46162099-AT;MOTIFS=TAATATATA,TA,ATATATATA,AT,ATATATATAAT,TATATATAT,ATATATATATA;STRUC=<VC38962>	HPRC,HGSVC,1KG-ONT	No	0.182	Yes	NA,NA	NA	NA
chr11:46161893	358871	DEL	120	0.8346	0.6123	1	NA	NA	NA	NA	NA	NA	NA	NA	NA	No	ID=11-46161856-46161872-TA,11-46161861-46161872-ATATATATATA,11-46161874-46161885-AT,11-46161885-46161895-AT,11-46161898-46161907-AT,11-46161907-46161917-AT,11-46161918-46161947-TAATATATA,11-46161920-46161929-AT,11-46161920-46161931-ATATATATAAT,11-46161921-46161948-TATATATAT,11-46161929-46161938-AT,11-46161938-46161948-AT,11-46161951-46161960-AT,11-46161960-46161971-AT,11-46161979-46161990-TA,11-46161993-46162002-AT,11-46162002-46162013-AT,11-46162004-46162022-ATATATATA,11-46162013-46162023-AT,11-46162026-46162035-AT,11-46162073-46162084-AT,11-46162084-46162099-AT;MOTIFS=TAATATATA,TA,ATATATATA,AT,ATATATATAAT,TATATATAT,ATATATATATA;STRUC=<VC38962>	NA	Yes	1.439	No	NA,NA	NA	NA
chr11:46161894	358872	INS	131	0.8271	0.6165	6	NA	NA	NA	NA	NA	NA	NA	NA	NA	No	ID=11-46161856-46161872-TA,11-46161861-46161872-ATATATATATA,11-46161874-46161885-AT,11-46161885-46161895-AT,11-46161898-46161907-AT,11-46161907-46161917-AT,11-46161918-46161947-TAATATATA,11-46161920-46161929-AT,11-46161920-46161931-ATATATATAAT,11-46161921-46161948-TATATATAT,11-46161929-46161938-AT,11-46161938-46161948-AT,11-46161951-46161960-AT,11-46161960-46161971-AT,11-46161979-46161990-TA,11-46161993-46162002-AT,11-46162002-46162013-AT,11-46162004-46162022-ATATATATA,11-46162013-46162023-AT,11-46162026-46162035-AT,11-46162073-46162084-AT,11-46162084-46162099-AT;MOTIFS=TAATATATA,TA,ATATATATA,AT,ATATATATAAT,TATATATAT,ATATATATATA;STRUC=<VC38962>	HPRC,HGSVC	No	0.182	Yes	NA,NA	NA	NA
chr11:46161896	358873	INS	62	0.858	0.5022	32	NA	NA	NA	NA	NA	NA	NA	NA	NA	No	ID=11-46161856-46161872-TA,11-46161861-46161872-ATATATATATA,11-46161874-46161885-AT,11-46161885-46161895-AT,11-46161898-46161907-AT,11-46161907-46161917-AT,11-46161918-46161947-TAATATATA,11-46161920-46161929-AT,11-46161920-46161931-ATATATATAAT,11-46161921-46161948-TATATATAT,11-46161929-46161938-AT,11-46161938-46161948-AT,11-46161951-46161960-AT,11-46161960-46161971-AT,11-46161979-46161990-TA,11-46161993-46162002-AT,11-46162002-46162013-AT,11-46162004-46162022-ATATATATA,11-46162013-46162023-AT,11-46162026-46162035-AT,11-46162073-46162084-AT,11-46162084-46162099-AT;MOTIFS=TAATATATA,TA,ATATATATA,AT,ATATATATAAT,TATATATAT,ATATATATATA;STRUC=<VC38962>	HPRC,HGSVC,1KG-ONT	No	0.182	Yes	NA,NA	NA	NA
chr11:46161898	358874	DEL	82	0.8731	0.4857	37	NA	NA	NA	NA	NA	NA	NA	NA	NA	No	ID=11-46161856-46161872-TA,11-46161861-46161872-ATATATATATA,11-46161874-46161885-AT,11-46161885-46161895-AT,11-46161898-46161907-AT,11-46161907-46161917-AT,11-46161918-46161947-TAATATATA,11-46161920-46161929-AT,11-46161920-46161931-ATATATATAAT,11-46161921-46161948-TATATATAT,11-46161929-46161938-AT,11-46161938-46161948-AT,11-46161951-46161960-AT,11-46161960-46161971-AT,11-46161979-46161990-TA,11-46161993-46162002-AT,11-46162002-46162013-AT,11-46162004-46162022-ATATATATA,11-46162013-46162023-AT,11-46162026-46162035-AT,11-46162073-46162084-AT,11-46162084-46162099-AT;MOTIFS=TAATATATA,TA,ATATATATA,AT,ATATATATAAT,TATATATAT,ATATATATATA;STRUC=<VC38962>	HPRC,1KG-ONT	Yes	1.439	Yes	NA,NA	NA	NA
chr11:46161907	358875	INS	149	0.8364	0.629	38	NA	NA	NA	NA	NA	NA	NA	NA	NA	No	ID=11-46161856-46161872-TA,11-46161861-46161872-ATATATATATA,11-46161874-46161885-AT,11-46161885-46161895-AT,11-46161898-46161907-AT,11-46161907-46161917-AT,11-46161918-46161947-TAATATATA,11-46161920-46161929-AT,11-46161920-46161931-ATATATATAAT,11-46161921-46161948-TATATATAT,11-46161929-46161938-AT,11-46161938-46161948-AT,11-46161951-46161960-AT,11-46161960-46161971-AT,11-46161979-46161990-TA,11-46161993-46162002-AT,11-46162002-46162013-AT,11-46162004-46162022-ATATATATA,11-46162013-46162023-AT,11-46162026-46162035-AT,11-46162073-46162084-AT,11-46162084-46162099-AT;MOTIFS=TAATATATA,TA,ATATATATA,AT,ATATATATAAT,TATATATAT,ATATATATATA;STRUC=<VC38962>	HGSVC	No	0.182	Yes	NA,NA	NA	NA
chr11:46161920	358876	INS	73	0.8392	0.6024	97	NA	NA	NA	NA	NA	NA	NA	NA	NA	No	ID=11-46161856-46161872-TA,11-46161861-46161872-ATATATATATA,11-46161874-46161885-AT,11-46161885-46161895-AT,11-46161898-46161907-AT,11-46161907-46161917-AT,11-46161918-46161947-TAATATATA,11-46161920-46161929-AT,11-46161920-46161931-ATATATATAAT,11-46161921-46161948-TATATATAT,11-46161929-46161938-AT,11-46161938-46161948-AT,11-46161951-46161960-AT,11-46161960-46161971-AT,11-46161979-46161990-TA,11-46161993-46162002-AT,11-46162002-46162013-AT,11-46162004-46162022-ATATATATA,11-46162013-46162023-AT,11-46162026-46162035-AT,11-46162073-46162084-AT,11-46162084-46162099-AT;MOTIFS=TAATATATA,TA,ATATATATA,AT,ATATATATAAT,TATATATAT,ATATATATATA;STRUC=<VC38962>	HPRC,HGSVC,1KG-ONT	No	0.182	Yes	NA,NA	NA	NA
chr11:46161920	358878	INS	123	0.845	0.6672	13	NA	NA	NA	NA	NA	NA	NA	NA	NA	No	ID=11-46161856-46161872-TA,11-46161861-46161872-ATATATATATA,11-46161874-46161885-AT,11-46161885-46161895-AT,11-46161898-46161907-AT,11-46161907-46161917-AT,11-46161918-46161947-TAATATATA,11-46161920-46161929-AT,11-46161920-46161931-ATATATATAAT,11-46161921-46161948-TATATATAT,11-46161929-46161938-AT,11-46161938-46161948-AT,11-46161951-46161960-AT,11-46161960-46161971-AT,11-46161979-46161990-TA,11-46161993-46162002-AT,11-46162002-46162013-AT,11-46162004-46162022-ATATATATA,11-46162013-46162023-AT,11-46162026-46162035-AT,11-46162073-46162084-AT,11-46162084-46162099-AT;MOTIFS=TAATATATA,TA,ATATATATA,AT,ATATATATAAT,TATATATAT,ATATATATATA;STRUC=<VC38962>	HPRC,HGSVC	No	0.182	Yes	NA,NA	NA	NA
chr11:46161920	358877	INS	115	0.7982	0.6761	92	NA	NA	NA	NA	NA	NA	NA	NA	NA	No	ID=11-46161856-46161872-TA,11-46161861-46161872-ATATATATATA,11-46161874-46161885-AT,11-46161885-46161895-AT,11-46161898-46161907-AT,11-46161907-46161917-AT,11-46161918-46161947-TAATATATA,11-46161920-46161929-AT,11-46161920-46161931-ATATATATAAT,11-46161921-46161948-TATATATAT,11-46161929-46161938-AT,11-46161938-46161948-AT,11-46161951-46161960-AT,11-46161960-46161971-AT,11-46161979-46161990-TA,11-46161993-46162002-AT,11-46162002-46162013-AT,11-46162004-46162022-ATATATATA,11-46162013-46162023-AT,11-46162026-46162035-AT,11-46162073-46162084-AT,11-46162084-46162099-AT;MOTIFS=TAATATATA,TA,ATATATATA,AT,ATATATATAAT,TATATATAT,ATATATATATA;STRUC=<VC38962>	HPRC,HGSVC	No	0.182	Yes	NA,NA	NA	NA
chr11:46161929	358879	INS	67	0.8877	0.3822	270	NA	NA	NA	NA	NA	NA	NA	NA	NA	No	ID=11-46161856-46161872-TA,11-46161861-46161872-ATATATATATA,11-46161874-46161885-AT,11-46161885-46161895-AT,11-46161898-46161907-AT,11-46161907-46161917-AT,11-46161918-46161947-TAATATATA,11-46161920-46161929-AT,11-46161920-46161931-ATATATATAAT,11-46161921-46161948-TATATATAT,11-46161929-46161938-AT,11-46161938-46161948-AT,11-46161951-46161960-AT,11-46161960-46161971-AT,11-46161979-46161990-TA,11-46161993-46162002-AT,11-46162002-46162013-AT,11-46162004-46162022-ATATATATA,11-46162013-46162023-AT,11-46162026-46162035-AT,11-46162073-46162084-AT,11-46162084-46162099-AT;MOTIFS=TAATATATA,TA,ATATATATA,AT,ATATATATAAT,TATATATAT,ATATATATATA;STRUC=<VC38962>	HPRC,HGSVC,1KG-ONT	No	0.182	Yes	NA,NA	NA	NA
chr11:46161931	358880	INS	71	0.8275	0.6404	37	NA	NA	NA	NA	NA	NA	NA	NA	NA	No	ID=11-46161856-46161872-TA,11-46161861-46161872-ATATATATATA,11-46161874-46161885-AT,11-46161885-46161895-AT,11-46161898-46161907-AT,11-46161907-46161917-AT,11-46161918-46161947-TAATATATA,11-46161920-46161929-AT,11-46161920-46161931-ATATATATAAT,11-46161921-46161948-TATATATAT,11-46161929-46161938-AT,11-46161938-46161948-AT,11-46161951-46161960-AT,11-46161960-46161971-AT,11-46161979-46161990-TA,11-46161993-46162002-AT,11-46162002-46162013-AT,11-46162004-46162022-ATATATATA,11-46162013-46162023-AT,11-46162026-46162035-AT,11-46162073-46162084-AT,11-46162084-46162099-AT;MOTIFS=TAATATATA,TA,ATATATATA,AT,ATATATATAAT,TATATATAT,ATATATATATA;STRUC=<VC38962>	HPRC,HGSVC,1KG-ONT	No	0.182	Yes	NA,NA	NA	NA
chr11:46161938	358881	INS	64	0.8266	0.6413	25	NA	NA	NA	NA	NA	NA	NA	NA	NA	No	ID=11-46161856-46161872-TA,11-46161861-46161872-ATATATATATA,11-46161874-46161885-AT,11-46161885-46161895-AT,11-46161898-46161907-AT,11-46161907-46161917-AT,11-46161918-46161947-TAATATATA,11-46161920-46161929-AT,11-46161920-46161931-ATATATATAAT,11-46161921-46161948-TATATATAT,11-46161929-46161938-AT,11-46161938-46161948-AT,11-46161951-46161960-AT,11-46161960-46161971-AT,11-46161979-46161990-TA,11-46161993-46162002-AT,11-46162002-46162013-AT,11-46162004-46162022-ATATATATA,11-46162013-46162023-AT,11-46162026-46162035-AT,11-46162073-46162084-AT,11-46162084-46162099-AT;MOTIFS=TAATATATA,TA,ATATATATA,AT,ATATATATAAT,TATATATAT,ATATATATATA;STRUC=<VC38962>	HPRC,HGSVC,1KG-ONT	No	0.182	Yes	NA,NA	NA	NA
chr11:46161938	358882	INS	74	0.8186	0.6453	13	NA	NA	NA	NA	NA	NA	NA	NA	NA	No	ID=11-46161856-46161872-TA,11-46161861-46161872-ATATATATATA,11-46161874-46161885-AT,11-46161885-46161895-AT,11-46161898-46161907-AT,11-46161907-46161917-AT,11-46161918-46161947-TAATATATA,11-46161920-46161929-AT,11-46161920-46161931-ATATATATAAT,11-46161921-46161948-TATATATAT,11-46161929-46161938-AT,11-46161938-46161948-AT,11-46161951-46161960-AT,11-46161960-46161971-AT,11-46161979-46161990-TA,11-46161993-46162002-AT,11-46162002-46162013-AT,11-46162004-46162022-ATATATATA,11-46162013-46162023-AT,11-46162026-46162035-AT,11-46162073-46162084-AT,11-46162084-46162099-AT;MOTIFS=TAATATATA,TA,ATATATATA,AT,ATATATATAAT,TATATATAT,ATATATATATA;STRUC=<VC38962>	HPRC,HGSVC,1KG-ONT	No	0.182	Yes	NA,NA	NA	NA
chr11:46161938	358883	INS	68	0.8878	0.6679	178	NA	NA	NA	NA	NA	NA	NA	NA	NA	No	ID=11-46161856-46161872-TA,11-46161861-46161872-ATATATATATA,11-46161874-46161885-AT,11-46161885-46161895-AT,11-46161898-46161907-AT,11-46161907-46161917-AT,11-46161918-46161947-TAATATATA,11-46161920-46161929-AT,11-46161920-46161931-ATATATATAAT,11-46161921-46161948-TATATATAT,11-46161929-46161938-AT,11-46161938-46161948-AT,11-46161951-46161960-AT,11-46161960-46161971-AT,11-46161979-46161990-TA,11-46161993-46162002-AT,11-46162002-46162013-AT,11-46162004-46162022-ATATATATA,11-46162013-46162023-AT,11-46162026-46162035-AT,11-46162073-46162084-AT,11-46162084-46162099-AT;MOTIFS=TAATATATA,TA,ATATATATA,AT,ATATATATAAT,TATATATAT,ATATATATATA;STRUC=<VC38962>	HPRC,HGSVC,1KG-ONT	No	0.182	Yes	NA,NA	NA	NA
chr11:46161938	358884	INS	132	0.9702	0.297	4	NA	NA	NA	NA	NA	NA	NA	NA	NA	No	ID=11-46161856-46161872-TA,11-46161861-46161872-ATATATATATA,11-46161874-46161885-AT,11-46161885-46161895-AT,11-46161898-46161907-AT,11-46161907-46161917-AT,11-46161918-46161947-TAATATATA,11-46161920-46161929-AT,11-46161920-46161931-ATATATATAAT,11-46161921-46161948-TATATATAT,11-46161929-46161938-AT,11-46161938-46161948-AT,11-46161951-46161960-AT,11-46161960-46161971-AT,11-46161979-46161990-TA,11-46161993-46162002-AT,11-46162002-46162013-AT,11-46162004-46162022-ATATATATA,11-46162013-46162023-AT,11-46162026-46162035-AT,11-46162073-46162084-AT,11-46162084-46162099-AT;MOTIFS=TAATATATA,TA,ATATATATA,AT,ATATATATAAT,TATATATAT,ATATATATATA;STRUC=<VC38962>	HPRC,HGSVC	No	0.182	Yes	NA,NA	NA	NA
chr11:46161938	358885	INS	59	0.9316	0.2649	4	NA	NA	NA	NA	NA	NA	NA	NA	NA	No	ID=11-46161856-46161872-TA,11-46161861-46161872-ATATATATATA,11-46161874-46161885-AT,11-46161885-46161895-AT,11-46161898-46161907-AT,11-46161907-46161917-AT,11-46161918-46161947-TAATATATA,11-46161920-46161929-AT,11-46161920-46161931-ATATATATAAT,11-46161921-46161948-TATATATAT,11-46161929-46161938-AT,11-46161938-46161948-AT,11-46161951-46161960-AT,11-46161960-46161971-AT,11-46161979-46161990-TA,11-46161993-46162002-AT,11-46162002-46162013-AT,11-46162004-46162022-ATATATATA,11-46162013-46162023-AT,11-46162026-46162035-AT,11-46162073-46162084-AT,11-46162084-46162099-AT;MOTIFS=TAATATATA,TA,ATATATATA,AT,ATATATATAAT,TATATATAT,ATATATATATA;STRUC=<VC38962>	HPRC,HGSVC,1KG-ONT	No	0.182	Yes	NA,NA	NA	NA
chr11:46161938	358886	INS	87	0.8492	0.5715	9	NA	NA	NA	NA	NA	NA	NA	NA	NA	No	ID=11-46161856-46161872-TA,11-46161861-46161872-ATATATATATA,11-46161874-46161885-AT,11-46161885-46161895-AT,11-46161898-46161907-AT,11-46161907-46161917-AT,11-46161918-46161947-TAATATATA,11-46161920-46161929-AT,11-46161920-46161931-ATATATATAAT,11-46161921-46161948-TATATATAT,11-46161929-46161938-AT,11-46161938-46161948-AT,11-46161951-46161960-AT,11-46161960-46161971-AT,11-46161979-46161990-TA,11-46161993-46162002-AT,11-46162002-46162013-AT,11-46162004-46162022-ATATATATA,11-46162013-46162023-AT,11-46162026-46162035-AT,11-46162073-46162084-AT,11-46162084-46162099-AT;MOTIFS=TAATATATA,TA,ATATATATA,AT,ATATATATAAT,TATATATAT,ATATATATATA;STRUC=<VC38962>	HPRC,HGSVC,1KG-ONT	No	0.182	Yes	NA,NA	NA	NA
chr11:46161971	358887	INS	146	0.9277	0.2672	9	NA	NA	NA	NA	NA	NA	NA	NA	NA	No	ID=11-46161856-46161872-TA,11-46161861-46161872-ATATATATATA,11-46161874-46161885-AT,11-46161885-46161895-AT,11-46161898-46161907-AT,11-46161907-46161917-AT,11-46161918-46161947-TAATATATA,11-46161920-46161929-AT,11-46161920-46161931-ATATATATAAT,11-46161921-46161948-TATATATAT,11-46161929-46161938-AT,11-46161938-46161948-AT,11-46161951-46161960-AT,11-46161960-46161971-AT,11-46161979-46161990-TA,11-46161993-46162002-AT,11-46162002-46162013-AT,11-46162004-46162022-ATATATATA,11-46162013-46162023-AT,11-46162026-46162035-AT,11-46162073-46162084-AT,11-46162084-46162099-AT;MOTIFS=TAATATATA,TA,ATATATATA,AT,ATATATATAAT,TATATATAT,ATATATATATA;STRUC=<VC38962>	HGSVC	No	0.182	Yes	NA,NA	NA	NA
chr11:46161971	358888	INS	157	0.8214	0.6582	381	NA	NA	NA	NA	NA	NA	NA	NA	NA	No	ID=11-46161856-46161872-TA,11-46161861-46161872-ATATATATATA,11-46161874-46161885-AT,11-46161885-46161895-AT,11-46161898-46161907-AT,11-46161907-46161917-AT,11-46161918-46161947-TAATATATA,11-46161920-46161929-AT,11-46161920-46161931-ATATATATAAT,11-46161921-46161948-TATATATAT,11-46161929-46161938-AT,11-46161938-46161948-AT,11-46161951-46161960-AT,11-46161960-46161971-AT,11-46161979-46161990-TA,11-46161993-46162002-AT,11-46162002-46162013-AT,11-46162004-46162022-ATATATATA,11-46162013-46162023-AT,11-46162026-46162035-AT,11-46162073-46162084-AT,11-46162084-46162099-AT;MOTIFS=TAATATATA,TA,ATATATATA,AT,ATATATATAAT,TATATATAT,ATATATATATA;STRUC=<VC38962>	HGSVC	No	0.182	Yes	NA,NA	NA	NA
chr11:46161971	358889	INS	57	0.8162	0.6558	5	NA	NA	NA	NA	NA	NA	NA	NA	NA	No	ID=11-46161856-46161872-TA,11-46161861-46161872-ATATATATATA,11-46161874-46161885-AT,11-46161885-46161895-AT,11-46161898-46161907-AT,11-46161907-46161917-AT,11-46161918-46161947-TAATATATA,11-46161920-46161929-AT,11-46161920-46161931-ATATATATAAT,11-46161921-46161948-TATATATAT,11-46161929-46161938-AT,11-46161938-46161948-AT,11-46161951-46161960-AT,11-46161960-46161971-AT,11-46161979-46161990-TA,11-46161993-46162002-AT,11-46162002-46162013-AT,11-46162004-46162022-ATATATATA,11-46162013-46162023-AT,11-46162026-46162035-AT,11-46162073-46162084-AT,11-46162084-46162099-AT;MOTIFS=TAATATATA,TA,ATATATATA,AT,ATATATATAAT,TATATATAT,ATATATATATA;STRUC=<VC38962>	HPRC,HGSVC,1KG-ONT	No	0.182	Yes	NA,NA	NA	NA
chr11:46161982	358890	INS	144	0.806	0.6627	12	NA	NA	NA	NA	NA	NA	NA	NA	NA	No	ID=11-46161856-46161872-TA,11-46161861-46161872-ATATATATATA,11-46161874-46161885-AT,11-46161885-46161895-AT,11-46161898-46161907-AT,11-46161907-46161917-AT,11-46161918-46161947-TAATATATA,11-46161920-46161929-AT,11-46161920-46161931-ATATATATAAT,11-46161921-46161948-TATATATAT,11-46161929-46161938-AT,11-46161938-46161948-AT,11-46161951-46161960-AT,11-46161960-46161971-AT,11-46161979-46161990-TA,11-46161993-46162002-AT,11-46162002-46162013-AT,11-46162004-46162022-ATATATATA,11-46162013-46162023-AT,11-46162026-46162035-AT,11-46162073-46162084-AT,11-46162084-46162099-AT;MOTIFS=TAATATATA,TA,ATATATATA,AT,ATATATATAAT,TATATATAT,ATATATATATA;STRUC=<VC38962>	HGSVC	No	0.182	No	NA,NA	NA	NA
chr11:46161982	358891	INS	130	0.8081	0.6855	12	NA	NA	NA	NA	NA	NA	NA	NA	NA	No	ID=11-46161856-46161872-TA,11-46161861-46161872-ATATATATATA,11-46161874-46161885-AT,11-46161885-46161895-AT,11-46161898-46161907-AT,11-46161907-46161917-AT,11-46161918-46161947-TAATATATA,11-46161920-46161929-AT,11-46161920-46161931-ATATATATAAT,11-46161921-46161948-TATATATAT,11-46161929-46161938-AT,11-46161938-46161948-AT,11-46161951-46161960-AT,11-46161960-46161971-AT,11-46161979-46161990-TA,11-46161993-46162002-AT,11-46162002-46162013-AT,11-46162004-46162022-ATATATATA,11-46162013-46162023-AT,11-46162026-46162035-AT,11-46162073-46162084-AT,11-46162084-46162099-AT;MOTIFS=TAATATATA,TA,ATATATATA,AT,ATATATATAAT,TATATATAT,ATATATATATA;STRUC=<VC38962>	HPRC,HGSVC	No	0.182	Yes	NA,NA	NA	NA
chr11:46169506	358894	INS	114	0.8303	0.6209	1	NA	NA	NA	NA	NA	NA	NA	NA	NA	No	ID=11-46169439-46169455-AAGA,11-46169452-46169469-AG,11-46169466-46169485-AGAA,11-46169482-46169511-AG,11-46169508-46169532-AGAA,11-46169519-46169541-AAGAAAGAAAG,11-46169530-46169542-AAGA,11-46169539-46169552-AG,11-46169549-46169562-AGAA,11-46169560-46169589-AAAG,11-46169588-46169600-AGAA,11-46169597-46169616-GAAG,11-46169613-46169630-GAAA,11-46169627-46169658-AAGG,11-46169655-46169701-AAGA,11-46169701-46169719-AGGAG,11-46169724-46169736-GAAA;MOTIFS=AAGG,AAAG,AG,AGGAG,AAGAAAGAAAG,AGAA,GAAG,GAAA,AAGA;STRUC=<VC38964>	HPRC,HGSVC	No	0.794	No	NA,NA	NA	NA
chr11:46169506	358893	INS	63	0.8325	0.6411	9	NA	NA	NA	NA	NA	NA	NA	NA	NA	No	ID=11-46169439-46169455-AAGA,11-46169452-46169469-AG,11-46169466-46169485-AGAA,11-46169482-46169511-AG,11-46169508-46169532-AGAA,11-46169519-46169541-AAGAAAGAAAG,11-46169530-46169542-AAGA,11-46169539-46169552-AG,11-46169549-46169562-AGAA,11-46169560-46169589-AAAG,11-46169588-46169600-AGAA,11-46169597-46169616-GAAG,11-46169613-46169630-GAAA,11-46169627-46169658-AAGG,11-46169655-46169701-AAGA,11-46169701-46169719-AGGAG,11-46169724-46169736-GAAA;MOTIFS=AAGG,AAAG,AG,AGGAG,AAGAAAGAAAG,AGAA,GAAG,GAAA,AAGA;STRUC=<VC38964>	HPRC,HGSVC,1KG-ONT	No	0.794	Yes	NA,NA	NA	NA
chr11:46169506	358892	INS	67	0.8676	0.501	6	NA	NA	NA	NA	NA	NA	NA	NA	NA	No	ID=11-46169439-46169455-AAGA,11-46169452-46169469-AG,11-46169466-46169485-AGAA,11-46169482-46169511-AG,11-46169508-46169532-AGAA,11-46169519-46169541-AAGAAAGAAAG,11-46169530-46169542-AAGA,11-46169539-46169552-AG,11-46169549-46169562-AGAA,11-46169560-46169589-AAAG,11-46169588-46169600-AGAA,11-46169597-46169616-GAAG,11-46169613-46169630-GAAA,11-46169627-46169658-AAGG,11-46169655-46169701-AAGA,11-46169701-46169719-AGGAG,11-46169724-46169736-GAAA;MOTIFS=AAGG,AAAG,AG,AGGAG,AAGAAAGAAAG,AGAA,GAAG,GAAA,AAGA;STRUC=<VC38964>	HPRC,HGSVC,1KG-ONT	No	0.794	Yes	NA,NA	NA	NA
chr11:46169508	358895	INS	72	0.7997	0.6803	9	NA	NA	NA	NA	NA	NA	NA	NA	NA	No	ID=11-46169439-46169455-AAGA,11-46169452-46169469-AG,11-46169466-46169485-AGAA,11-46169482-46169511-AG,11-46169508-46169532-AGAA,11-46169519-46169541-AAGAAAGAAAG,11-46169530-46169542-AAGA,11-46169539-46169552-AG,11-46169549-46169562-AGAA,11-46169560-46169589-AAAG,11-46169588-46169600-AGAA,11-46169597-46169616-GAAG,11-46169613-46169630-GAAA,11-46169627-46169658-AAGG,11-46169655-46169701-AAGA,11-46169701-46169719-AGGAG,11-46169724-46169736-GAAA;MOTIFS=AAGG,AAAG,AG,AGGAG,AAGAAAGAAAG,AGAA,GAAG,GAAA,AAGA;STRUC=<VC38964>	HPRC,HGSVC,1KG-ONT	No	0.794	Yes	NA,NA	NA	NA
chr11:46169549	358896	INS	66	0.8088	0.6712	2	NA	NA	NA	NA	NA	NA	NA	NA	NA	No	ID=11-46169439-46169455-AAGA,11-46169452-46169469-AG,11-46169466-46169485-AGAA,11-46169482-46169511-AG,11-46169508-46169532-AGAA,11-46169519-46169541-AAGAAAGAAAG,11-46169530-46169542-AAGA,11-46169539-46169552-AG,11-46169549-46169562-AGAA,11-46169560-46169589-AAAG,11-46169588-46169600-AGAA,11-46169597-46169616-GAAG,11-46169613-46169630-GAAA,11-46169627-46169658-AAGG,11-46169655-46169701-AAGA,11-46169701-46169719-AGGAG,11-46169724-46169736-GAAA;MOTIFS=AAGG,AAAG,AG,AGGAG,AAGAAAGAAAG,AGAA,GAAG,GAAA,AAGA;STRUC=<VC38964>	HPRC,HGSVC,1KG-ONT	Yes	0.794	Yes	NA,NA	NA	NA
chr11:46169549	358897	INS	59	0.8559	0.5508	8	NA	NA	NA	NA	NA	NA	NA	NA	NA	No	ID=11-46169439-46169455-AAGA,11-46169452-46169469-AG,11-46169466-46169485-AGAA,11-46169482-46169511-AG,11-46169508-46169532-AGAA,11-46169519-46169541-AAGAAAGAAAG,11-46169530-46169542-AAGA,11-46169539-46169552-AG,11-46169549-46169562-AGAA,11-46169560-46169589-AAAG,11-46169588-46169600-AGAA,11-46169597-46169616-GAAG,11-46169613-46169630-GAAA,11-46169627-46169658-AAGG,11-46169655-46169701-AAGA,11-46169701-46169719-AGGAG,11-46169724-46169736-GAAA;MOTIFS=AAGG,AAAG,AG,AGGAG,AAGAAAGAAAG,AGAA,GAAG,GAAA,AAGA;STRUC=<VC38964>	HPRC,HGSVC,1KG-ONT	Yes	0.794	Yes	NA,NA	NA	NA
chr11:46169560	358898	INS	54	0.888	0.4192	13	NA	NA	NA	NA	NA	NA	NA	NA	NA	No	ID=11-46169439-46169455-AAGA,11-46169452-46169469-AG,11-46169466-46169485-AGAA,11-46169482-46169511-AG,11-46169508-46169532-AGAA,11-46169519-46169541-AAGAAAGAAAG,11-46169530-46169542-AAGA,11-46169539-46169552-AG,11-46169549-46169562-AGAA,11-46169560-46169589-AAAG,11-46169588-46169600-AGAA,11-46169597-46169616-GAAG,11-46169613-46169630-GAAA,11-46169627-46169658-AAGG,11-46169655-46169701-AAGA,11-46169701-46169719-AGGAG,11-46169724-46169736-GAAA;MOTIFS=AAGG,AAAG,AG,AGGAG,AAGAAAGAAAG,AGAA,GAAG,GAAA,AAGA;STRUC=<VC38964>	HPRC,1KG-ONT	Yes	0.794	Yes	NA,NA	NA	NA
chr11:46169560	358899	INS	67	0.8679	0.4981	2	NA	NA	NA	NA	NA	NA	NA	NA	NA	No	ID=11-46169439-46169455-AAGA,11-46169452-46169469-AG,11-46169466-46169485-AGAA,11-46169482-46169511-AG,11-46169508-46169532-AGAA,11-46169519-46169541-AAGAAAGAAAG,11-46169530-46169542-AAGA,11-46169539-46169552-AG,11-46169549-46169562-AGAA,11-46169560-46169589-AAAG,11-46169588-46169600-AGAA,11-46169597-46169616-GAAG,11-46169613-46169630-GAAA,11-46169627-46169658-AAGG,11-46169655-46169701-AAGA,11-46169701-46169719-AGGAG,11-46169724-46169736-GAAA;MOTIFS=AAGG,AAAG,AG,AGGAG,AAGAAAGAAAG,AGAA,GAAG,GAAA,AAGA;STRUC=<VC38964>	HPRC,HGSVC,1KG-ONT	Yes	0.794	Yes	NA,NA	NA	NA
chr11:46169560	358900	INS	71	0.8598	0.6057	3	NA	NA	NA	NA	NA	NA	NA	NA	NA	No	ID=11-46169439-46169455-AAGA,11-46169452-46169469-AG,11-46169466-46169485-AGAA,11-46169482-46169511-AG,11-46169508-46169532-AGAA,11-46169519-46169541-AAGAAAGAAAG,11-46169530-46169542-AAGA,11-46169539-46169552-AG,11-46169549-46169562-AGAA,11-46169560-46169589-AAAG,11-46169588-46169600-AGAA,11-46169597-46169616-GAAG,11-46169613-46169630-GAAA,11-46169627-46169658-AAGG,11-46169655-46169701-AAGA,11-46169701-46169719-AGGAG,11-46169724-46169736-GAAA;MOTIFS=AAGG,AAAG,AG,AGGAG,AAGAAAGAAAG,AGAA,GAAG,GAAA,AAGA;STRUC=<VC38964>	HPRC,HGSVC,1KG-ONT	Yes	0.794	Yes	NA,NA	NA	NA
chr11:46169560	358901	INS	88	0.9359	0.5044	7	NA	NA	NA	NA	NA	NA	NA	NA	NA	No	ID=11-46169439-46169455-AAGA,11-46169452-46169469-AG,11-46169466-46169485-AGAA,11-46169482-46169511-AG,11-46169508-46169532-AGAA,11-46169519-46169541-AAGAAAGAAAG,11-46169530-46169542-AAGA,11-46169539-46169552-AG,11-46169549-46169562-AGAA,11-46169560-46169589-AAAG,11-46169588-46169600-AGAA,11-46169597-46169616-GAAG,11-46169613-46169630-GAAA,11-46169627-46169658-AAGG,11-46169655-46169701-AAGA,11-46169701-46169719-AGGAG,11-46169724-46169736-GAAA;MOTIFS=AAGG,AAAG,AG,AGGAG,AAGAAAGAAAG,AGAA,GAAG,GAAA,AAGA;STRUC=<VC38964>	HPRC,HGSVC,1KG-ONT	Yes	0.794	Yes	NA,NA	NA	NA
chr11:46169560	358902	INS	75	0.8172	0.6615	5	NA	NA	NA	NA	NA	NA	NA	NA	NA	No	ID=11-46169439-46169455-AAGA,11-46169452-46169469-AG,11-46169466-46169485-AGAA,11-46169482-46169511-AG,11-46169508-46169532-AGAA,11-46169519-46169541-AAGAAAGAAAG,11-46169530-46169542-AAGA,11-46169539-46169552-AG,11-46169549-46169562-AGAA,11-46169560-46169589-AAAG,11-46169588-46169600-AGAA,11-46169597-46169616-GAAG,11-46169613-46169630-GAAA,11-46169627-46169658-AAGG,11-46169655-46169701-AAGA,11-46169701-46169719-AGGAG,11-46169724-46169736-GAAA;MOTIFS=AAGG,AAAG,AG,AGGAG,AAGAAAGAAAG,AGAA,GAAG,GAAA,AAGA;STRUC=<VC38964>	HPRC,HGSVC,1KG-ONT	Yes	0.794	Yes	NA,NA	NA	NA
chr11:46169560	358903	INS	82	0.8916	0.4087	11	NA	NA	NA	NA	NA	NA	NA	NA	NA	No	ID=11-46169439-46169455-AAGA,11-46169452-46169469-AG,11-46169466-46169485-AGAA,11-46169482-46169511-AG,11-46169508-46169532-AGAA,11-46169519-46169541-AAGAAAGAAAG,11-46169530-46169542-AAGA,11-46169539-46169552-AG,11-46169549-46169562-AGAA,11-46169560-46169589-AAAG,11-46169588-46169600-AGAA,11-46169597-46169616-GAAG,11-46169613-46169630-GAAA,11-46169627-46169658-AAGG,11-46169655-46169701-AAGA,11-46169701-46169719-AGGAG,11-46169724-46169736-GAAA;MOTIFS=AAGG,AAAG,AG,AGGAG,AAGAAAGAAAG,AGAA,GAAG,GAAA,AAGA;STRUC=<VC38964>	HPRC,HGSVC,1KG-ONT	Yes	0.794	Yes	NA,NA	NA	NA
chr11:46169586	358904	INS	63	0.8278	0.6378	1	NA	NA	NA	NA	NA	NA	NA	NA	NA	No	ID=11-46169439-46169455-AAGA,11-46169452-46169469-AG,11-46169466-46169485-AGAA,11-46169482-46169511-AG,11-46169508-46169532-AGAA,11-46169519-46169541-AAGAAAGAAAG,11-46169530-46169542-AAGA,11-46169539-46169552-AG,11-46169549-46169562-AGAA,11-46169560-46169589-AAAG,11-46169588-46169600-AGAA,11-46169597-46169616-GAAG,11-46169613-46169630-GAAA,11-46169627-46169658-AAGG,11-46169655-46169701-AAGA,11-46169701-46169719-AGGAG,11-46169724-46169736-GAAA;MOTIFS=AAGG,AAAG,AG,AGGAG,AAGAAAGAAAG,AGAA,GAAG,GAAA,AAGA;STRUC=<VC38964>	HPRC,HGSVC,1KG-ONT	Yes	0.794	No	NA,NA	NA	NA
chr11:46244218	358905	INS	323	0.8763	0.531	1	NA	NA	NA	NA	NA	NA	NA	NA	NA	No	NA	NA	Yes	2.538	No	NA,NA	NA	NA
chr11:46261492	358906	INS	55	0.8119	0.6697	1	NA	NA	NA	NA	NA	NA	NA	NA	NA	No	NA	NA	No	1.616	No	NA,NA	NA	NA
chr11:46341825	358907	INS	115	0.8625	0.5218	1	DGKZ(0.99966,0.451)	NA	NA	NA	NA	NA	NA	NA	NA	No	NA	NA	Yes	7.01	No	NA,NA	NA	NA
chr11:46355354	358908	DEL	504	0.9482	0.3926	1	DGKZ(0.99966,0.451)	NA	NA	NA	NA	NA	NA	NA	NA	No	ID=11-46355743-46355755-T;MOTIFS=T;STRUC=<TR593200>	HPRC	No	0.049	No	NA,NA	NA	NA
chr11:46379378	358909	INS	133	0.8289	0.6153	1	DGKZ(0.99966,0.451)	NA	NA	NA	NA	NA	NA	NA	NA	No	NA	NA	No	8.88	No	NA,NA	NA	NA
chr11:46386979	358910	DEL	160	0.856	0.557	21	CHRM4(0.99826,0.398)	NA	NA	NA	NA	NA	NA	NA	enhancer	No	ID=11-46387080-46387092-GAG;MOTIFS=GAG;STRUC=<TR593240>	HPRC,1KG-ONT	Yes	4.79	Yes	NA,NA	NA	NA
chr11:46418300	358911	DEL	50	0.8156	0.6698	7	AMBRA1(0.93732,0.491)	NA	NA	NA	NA	NA	NA	NA	NA	No	ID=11-46418182-46418191-T,11-46418203-46418218-TATC,11-46418236-46418245-AT,11-46418377-46418387-AT,11-46418398-46418407-TA,11-46418408-46418418-TTA;MOTIFS=TA,AT,TTA,TATC,T;STRUC=<VC38984>	HGSVC,1KG-ONT	No	1.602	Yes	NA,NA	NA	NA
chr11:46482300	358912	INS	324	0.8371	0.6104	1	AMBRA1(0.93732,0.491)	NA	NA	NA	NA	NA	NA	NA	NA	No	NA	NA	No	7.287	No	NA,NA	NA	NA
chr11:46519983	358913	INS	198	0.9144	0.5984	1	AMBRA1(0.93732,0.491)	NA	NA	NA	NA	NA	NA	NA	NA	No	NA	NA	No	0.692	No	NA,NA	NA	NA
chr11:46523662	358914	INS	341	0.9054	0.3566	1	AMBRA1(0.93732,0.491)	NA	NA	NA	NA	NA	NA	NA	NA	No	NA	NA	Yes	18.29	No	NA,NA	NA	NA
chr11:46563622	358915	DEL	305	0.8736	0.4741	7	AMBRA1(0.93732,0.491)	NA	NA	NA	NA	NA	NA	NA	NA	No	ID=11-46563842-46563862-A;MOTIFS=A;STRUC=<TR593552>	NA	Yes	0.563	Yes	NA,NA	NA	NA
chr11:46569116	358916	INS	162	0.8898	0.4453	3	AMBRA1(0.93732,0.491)	NA	NA	NA	NA	NA	NA	NA	NA	No	NA	1KG-ONT	No	2.271	Yes	NA,NA	NA	NA
chr11:46585695	358917	INS	52	0.8118	0.6692	10	AMBRA1(0.93732,0.491)	NA	NA	NA	NA	NA	NA	NA	NA	No	ID=11-46585665-46585696-A;MOTIFS=A;STRUC=<TR593620>,ID=11-46585807-46585817-T;MOTIFS=T;STRUC=(T)n	NA	No	0.692	Yes	NA,NA	NA	NA
chr11:46585695	358918	INS	60	0.8902	0.4067	1	AMBRA1(0.93732,0.491)	NA	NA	NA	NA	NA	NA	NA	NA	No	ID=11-46585665-46585696-A;MOTIFS=A;STRUC=<TR593620>,ID=11-46585807-46585817-T;MOTIFS=T;STRUC=(T)n	NA	No	0.692	No	NA,NA	NA	NA
chr11:46596075	358919	DEL	156	0.8316	0.6311	1	NA	NA	NA	NA	NA	NA	NA	NA	NA	No	ID=11-46596151-46596164-T;MOTIFS=T;STRUC=<TR593647>	NA	No	0.072	No	NA,NA	NA	NA
chr11:46630877	358920	INS	3080	0.8184	0.656	1	ATG13(0.99558,0.473)	NA	NA	NA	NA	NA	NA	NA	NA	No	ID=11-46630868-46630878-T;MOTIFS=T;STRUC=<TR593736>	NA	Yes	0.354	No	NA,NA	NA	NA
chr11:46635929	358921	INS	646	0.8876	0.4092	1	ATG13(0.99558,0.473)	NA	NA	NA	NA	NA	NA	NA	NA	No	NA	NA	No	2.941	Yes	NA,NA	NA	NA
chr11:46638616	358922	INS	338	0.8966	0.383	1	ATG13(0.99558,0.473)	NA	NA	NA	NA	NA	NA	NA	NA	No	NA	NA	Yes	2.17	No	NA,NA	NA	NA
chr11:46697218	358923	DEL	2794	0.8267	0.6455	2	ARHGAP1(0.1355,0.601)	NA	NA	NA	NA	NA	NA	NA	CTCF_binding_site,enhancer	No	ID=11-46697853-46697884-CCTTCAAC;MOTIFS=CCTTCAAC;STRUC=<TR593883>,ID=11-46698447-46698459-A;MOTIFS=A;STRUC=<TR593884>,ID=11-46698469-46698478-TGG;MOTIFS=TGG;STRUC=<TR593885>,ID=11-46698607-46698623-A;MOTIFS=A;STRUC=<TR593886>,ID=11-46699259-46699271-TGAA;MOTIFS=TGAA;STRUC=<TR593887>,ID=11-46699701-46699714-A;MOTIFS=A;STRUC=<TR593888>	NA	Yes	11.71	Yes	NA,NA	NA	NA
chr11:46708147	358924	INS	338	0.861	0.5167	1	NA	NA	NA	NA	NA	NA	NA	NA	NA	No	NA	NA	No	2.17	No	NA,NA	NA	NA
chr11:46721218	358925	INS	801	0.8007	0.699	56	F2(0.15426,0.552)	F2(0.15426,0.552)	NA	NA	NA	NA	NA	NA	NA	No	ID=11-46721841-46721860-T;MOTIFS=T;STRUC=(T)n	HPRC,HGSVC	No	0.354	Yes	NA,NA	NA	NA
chr11:46721842	358926	INS	800	0.8356	0.6131	52	F2(0.15426,0.552)	F2(0.15426,0.552)	NA	NA	NA	NA	NA	NA	NA	No	ID=11-46721841-46721860-T;MOTIFS=T;STRUC=(T)n	1KG-ONT	No	0.354	Yes	NA,NA	NA	NA
chr11:46730796	358927	INS	52	0.9016	0.4039	13	F2(0.15426,0.552)	F2(0.15426,0.552)	NA	NA	NA	NA	NA	NA	NA	No	ID=11-46730786-46730799-TA;MOTIFS=TA;STRUC=<TR593941>	NA	No	0.354	Yes	NA,NA	NA	NA
chr11:46753166	358928	INS	3458	0.8352	0.625	1	CKAP5(1.0,0.143)	NA	NA	NA	NA	NA	NA	NA	NA	No	NA	NA	No	4.819	No	NA,NA	NA	NA
chr11:46804720	358929	INS	2818	0.8635	0.5166	4	CKAP5(1.0,0.143)	NA	NA	NA	NA	NA	NA	NA	NA	No	NA	NA	Yes	5.133	No	NA,NA	NA	NA
chr11:46932439	358930	DEL	2330	0.8419	0.5893	1	NA	NA	NA	NA	NA	NA	NA	NA	NA	No	ID=11-46933129-46933145-AAAC;MOTIFS=AAAC;STRUC=<TR594311>,ID=11-46933436-46933451-AAAC;MOTIFS=AAAC;STRUC=<TR594312>,ID=11-46933473-46933482-TC;MOTIFS=TC;STRUC=<TR594313>,ID=11-46933637-46933648-T;MOTIFS=T;STRUC=<TR594314>,ID=11-46933723-46933735-TTTC;MOTIFS=TTTC;STRUC=<TR594315>,ID=11-46934162-46934173-TCC;MOTIFS=TCC;STRUC=<TR594316>,ID=11-46934516-46934525-TCT;MOTIFS=TCT;STRUC=<TR594317>,ID=11-46934567-46934582-AAAT;MOTIFS=AAAT;STRUC=<TR594318>	NA	Yes	10.67	No	NA,NA	NA	NA
chr11:47008640	358931	DEL	1744	0.8998	0.3861	2	C11orf49(4.8131e-09,0.997)	NA	NA	NA	NA	NA	NA	NA	enhancer	No	ID=11-47009029-47009046-A;MOTIFS=A;STRUC=<TR594469>,ID=11-47009821-47009831-A;MOTIFS=A;STRUC=<TR594470>	NA	Yes	4.479	No	NA,NA	NA	NA
chr11:47036034	358932	INS	99	0.8698	0.4781	3	C11orf49(4.8131e-09,0.997)	NA	NA	NA	NA	NA	NA	NA	NA	No	NA	NA	No	2.387	Yes	NA,NA	NA	NA
chr11:47036035	358934	INS	244	0.7818	0.6996	53	C11orf49(4.8131e-09,0.997)	NA	NA	NA	NA	NA	NA	NA	NA	No	NA	HGSVC,1KG-ONT	No	2.387	Yes	NA,NA	NA	NA
chr11:47036035	358933	INS	207	0.8105	0.6759	15	C11orf49(4.8131e-09,0.997)	NA	NA	NA	NA	NA	NA	NA	NA	No	NA	HGSVC,1KG-ONT	No	2.387	Yes	NA,NA	NA	NA
chr11:47036037	358935	INS	307	0.8935	0.3763	7	C11orf49(4.8131e-09,0.997)	NA	NA	NA	NA	NA	NA	NA	NA	No	NA	HGSVC,1KG-ONT	No	2.387	Yes	NA,NA	NA	NA
chr11:47036037	358936	INS	231	0.9567	0.1699	34	C11orf49(4.8131e-09,0.997)	NA	NA	NA	NA	NA	NA	NA	NA	No	NA	HGSVC,1KG-ONT	No	2.387	Yes	NA,NA	NA	NA
chr11:47036037	358937	INS	257	0.8486	0.5725	667	C11orf49(4.8131e-09,0.997)	NA	NA	NA	NA	NA	NA	NA	NA	No	NA	HGSVC,1KG-ONT	No	2.387	Yes	NA,NA	NA	NA
chr11:47036037	358938	INS	337	0.9293	0.2771	9	C11orf49(4.8131e-09,0.997)	NA	NA	NA	NA	NA	NA	NA	NA	No	NA	HGSVC,1KG-ONT	No	2.387	Yes	NA,NA	NA	NA
chr11:47036037	358939	INS	290	0.8153	0.6675	58	C11orf49(4.8131e-09,0.997)	NA	NA	NA	NA	NA	NA	NA	NA	No	NA	HGSVC,1KG-ONT	No	2.387	Yes	NA,NA	NA	NA
chr11:47036037	358940	INS	273	0.8757	0.4414	26	C11orf49(4.8131e-09,0.997)	NA	NA	NA	NA	NA	NA	NA	NA	No	NA	HGSVC,1KG-ONT	No	2.387	Yes	NA,NA	NA	NA
chr11:47036037	358941	DEL	6103	0.8744	0.491	123	C11orf49(4.8131e-09,0.997)	NA	NA	NA	NA	NA	NA	NA	NA	No	ID=11-47039842-47039856-AAAC,11-47041235-47041246-TGA,11-47041511-47041522-ACC,11-47042034-47042043-A,11-47042230-47042246-AGGA,11-47042243-47042258-GGAT;MOTIFS=AGGA,TGA,AAAC,A,ACC,GGAT;STRUC=<VC39026>	HPRC,HGSVC,1KG-ONT	Yes	2.295	Yes	NA,NA	NA	NA
chr11:47037922	358943	DEL	87	0.8622	0.4951	6	C11orf49(4.8131e-09,0.997)	NA	NA	NA	NA	NA	NA	NA	NA	No	ID=11-47039842-47039856-AAAC,11-47041235-47041246-TGA,11-47041511-47041522-ACC,11-47042034-47042043-A,11-47042230-47042246-AGGA,11-47042243-47042258-GGAT;MOTIFS=AGGA,TGA,AAAC,A,ACC,GGAT;STRUC=<VC39026>	1KG-ONT	No	0.083	No	NA,NA	NA	NA
chr11:47037979	358944	DEL	177	0.9713	0.1436	8	C11orf49(4.8131e-09,0.997)	NA	NA	NA	NA	NA	NA	NA	NA	No	ID=11-47039842-47039856-AAAC,11-47041235-47041246-TGA,11-47041511-47041522-ACC,11-47042034-47042043-A,11-47042230-47042246-AGGA,11-47042243-47042258-GGAT;MOTIFS=AGGA,TGA,AAAC,A,ACC,GGAT;STRUC=<VC39026>	HPRC	No	0.055	Yes	NA,NA	NA	NA
chr11:47038090	358945	DEL	50	0.8614	0.5132	173	C11orf49(4.8131e-09,0.997)	NA	NA	NA	NA	NA	NA	NA	NA	No	ID=11-47039842-47039856-AAAC,11-47041235-47041246-TGA,11-47041511-47041522-ACC,11-47042034-47042043-A,11-47042230-47042246-AGGA,11-47042243-47042258-GGAT;MOTIFS=AGGA,TGA,AAAC,A,ACC,GGAT;STRUC=<VC39026>	HPRC,HGSVC,1KG-ONT	No	0.087	Yes	NA,NA	NA	NA
chr11:47082256	358946	INS	227	0.9555	0.1724	1	C11orf49(4.8131e-09,0.997)	NA	NA	NA	NA	NA	NA	NA	NA	No	NA	NA	Yes	5.597	No	NA,NA	NA	NA
chr11:47097186	358947	DEL	306	0.852	0.5521	9	C11orf49(4.8131e-09,0.997)	NA	NA	NA	NA	NA	NA	NA	NA	No	ID=11-47097451-47097460-G;MOTIFS=G;STRUC=(G)n	HPRC,HGSVC	No	0.046	Yes	NA,NA	NA	NA
chr11:47097243	358948	DEL	355	0.8657	0.485	7	C11orf49(4.8131e-09,0.997)	NA	NA	NA	NA	NA	NA	NA	NA	No	ID=11-47097451-47097460-G;MOTIFS=G;STRUC=(G)n	HPRC,HGSVC	No	0.044	Yes	NA,NA	NA	NA
chr11:47097292	358949	DEL	127	0.9873	0.1113	86	C11orf49(4.8131e-09,0.997)	NA	NA	NA	NA	NA	NA	NA	NA	No	ID=11-47097451-47097460-G;MOTIFS=G;STRUC=(G)n	HPRC,HGSVC,1KG-ONT	No	0.181	Yes	NA,NA	NA	NA
chr11:47097362	358951	DEL	130	0.8364	0.6263	153	C11orf49(4.8131e-09,0.997)	NA	NA	NA	NA	NA	NA	NA	NA	No	ID=11-47097451-47097460-G;MOTIFS=G;STRUC=(G)n	HPRC,HGSVC,1KG-ONT	No	0.086	Yes	NA,NA	NA	NA
chr11:47097419	358954	INS	53	0.8283	0.6299	5	C11orf49(4.8131e-09,0.997)	NA	NA	NA	NA	NA	NA	NA	NA	No	ID=11-47097451-47097460-G;MOTIFS=G;STRUC=(G)n	HPRC	No	0.011	Yes	NA,NA	NA	NA
chr11:47097419	358955	DEL	179	0.8762	0.6394	18	C11orf49(4.8131e-09,0.997)	NA	NA	NA	NA	NA	NA	NA	NA	No	ID=11-47097451-47097460-G;MOTIFS=G;STRUC=(G)n	HPRC,HGSVC,1KG-ONT	No	0.058	Yes	NA,NA	NA	NA
chr11:47097419	358953	INS	50	0.8636	0.5048	699	C11orf49(4.8131e-09,0.997)	NA	NA	NA	NA	NA	NA	NA	NA	No	ID=11-47097451-47097460-G;MOTIFS=G;STRUC=(G)n	HPRC	No	0.011	Yes	NA,NA	NA	NA
chr11:47097419	358952	INS	54	0.9311	0.2555	53	C11orf49(4.8131e-09,0.997)	NA	NA	NA	NA	NA	NA	NA	NA	No	ID=11-47097451-47097460-G;MOTIFS=G;STRUC=(G)n	HPRC	No	0.011	Yes	NA,NA	NA	NA
chr11:47097425	358956	INS	58	0.8484	0.549	3	C11orf49(4.8131e-09,0.997)	NA	NA	NA	NA	NA	NA	NA	NA	No	ID=11-47097451-47097460-G;MOTIFS=G;STRUC=(G)n	HPRC	No	0.011	No	NA,NA	NA	NA
chr11:47097427	358957	INS	52	0.8782	0.4555	110	C11orf49(4.8131e-09,0.997)	NA	NA	NA	NA	NA	NA	NA	NA	No	ID=11-47097451-47097460-G;MOTIFS=G;STRUC=(G)n	HPRC	No	0.011	Yes	NA,NA	NA	NA
chr11:47097451	358958	INS	54	0.8602	0.5033	56	C11orf49(4.8131e-09,0.997)	NA	NA	NA	NA	NA	NA	NA	NA	No	ID=11-47097451-47097460-G;MOTIFS=G;STRUC=(G)n	HPRC	No	0.011	Yes	NA,NA	NA	NA
chr11:47097451	358959	INS	50	0.8908	0.4149	346	C11orf49(4.8131e-09,0.997)	NA	NA	NA	NA	NA	NA	NA	NA	No	ID=11-47097451-47097460-G;MOTIFS=G;STRUC=(G)n	HPRC	No	0.011	Yes	NA,NA	NA	NA
chr11:47097475	358960	DEL	228	0.826	0.6382	1	C11orf49(4.8131e-09,0.997)	NA	NA	NA	NA	NA	NA	NA	NA	No	ID=11-47097679-47097688-G;MOTIFS=G;STRUC=<TR594671>	HPRC,HGSVC,1KG-ONT	No	0.048	No	NA,NA	NA	NA
chr11:47097630	358961	DEL	50	0.8475	0.5766	19	C11orf49(4.8131e-09,0.997)	NA	NA	NA	NA	NA	NA	NA	NA	No	ID=11-47097679-47097688-G;MOTIFS=G;STRUC=<TR594671>	HPRC,HGSVC	No	0.274	Yes	NA,NA	NA	NA
chr11:47116667	358962	DEL	316	0.9034	0.3543	1	C11orf49(4.8131e-09,0.997)	NA	NA	NA	NA	NA	NA	NA	NA	No	ID=11-47116675-47116697-T;MOTIFS=T;STRUC=<TR594710>	NA	No	2.649	No	NA,NA	NA	NA
chr11:47148352	358963	DEL	82	0.8856	0.433	1	C11orf49(4.8131e-09,0.997)	NA	NA	NA	NA	NA	NA	NA	NA	No	NA	NA	No	4.677	No	NA,NA	NA	NA
chr11:47160919	358964	INS	62	0.8112	0.671	1	C11orf49(4.8131e-09,0.997)	NA	NA	NA	NA	NA	NA	NA	NA	No	NA	NA	No	0.438	No	NA,NA	NA	NA
chr11:47181261	358965	INS	317	0.9622	0.1597	111	PACSIN3(1.4588e-07,0.847)	NA	NA	NA	NA	NA	NA	NA	NA	No	NA	HPRC,HGSVC,1KG-ONT	No	0.328	Yes	NA,NA	NA	NA
chr11:47181261	358966	INS	300	0.9607	0.2684	3	PACSIN3(1.4588e-07,0.847)	NA	NA	NA	NA	NA	NA	NA	NA	No	NA	HPRC,HGSVC,1KG-ONT	No	0.328	No	NA,NA	NA	NA
chr11:47188750	358967	DEL	2164	0.9107	0.3208	1	NA	NA	NA	NA	NA	NA	NA	NA	enhancer	No	ID=11-47190100-47190125-A;MOTIFS=A;STRUC=<TR594825>,ID=11-47190134-47190143-AG,11-47190150-47190165-T;MOTIFS=AG,T;STRUC=<VC39040>	NA	Yes	19.11	No	NA,NA	NA	NA
chr11:47194576	358968	DEL	3143	0.9701	0.1906	15	NA	NA	NA	NA	NA	NA	NA	NA	NA	No	ID=11-47194890-47194900-A;MOTIFS=A;STRUC=<TR594835>,ID=11-47195347-47195357-T;MOTIFS=T;STRUC=<TR594836>,ID=11-47195365-47195385-TTA;MOTIFS=TTA;STRUC=<TR594837>,ID=11-47196312-47196331-AAAC;MOTIFS=AAAC;STRUC=<TR594838>,ID=11-47196328-47196336-A;MOTIFS=A;STRUC=<TR594839>,ID=11-47196843-47196857-A;MOTIFS=A;STRUC=<TR594840>,ID=11-47197137-47197153-A;MOTIFS=A;STRUC=<TR594841>,ID=11-47197150-47197165-AAAG;MOTIFS=AAAG;STRUC=<TR594842>,ID=11-47197170-47197181-A;MOTIFS=A;STRUC=<TR594843>,ID=11-47197219-47197234-T;MOTIFS=T;STRUC=<TR594844>	HPRC,1KG-ONT	Yes	0.11	Yes	NA,NA	NA	NA
chr11:47283048	358969	DEL	94	0.8149	0.6825	1	MADD(7.734000000000001e-20,0.725)	MADD(7.734000000000001e-20,0.725)	NA	NA	NA	NA	NA	NA	NA	No	ID=11-47283080-47283099-ATTTT;MOTIFS=ATTTT;STRUC=<TR595024>,ID=11-47283092-47283107-TTTA;MOTIFS=TTTA;STRUC=<TR595025>	NA	No	3.084	No	NA,NA	NA	NA
chr11:47299623	358970	INS	53	0.9841	0.0547	744	MADD(7.734000000000001e-20,0.725)	MADD(7.734000000000001e-20,0.725)	NA	NA	NA	NA	NA	NA	NA	No	ID=11-47299585-47299612-T;MOTIFS=T;STRUC=(T)n	HPRC,HGSVC,1KG-ONT	Yes	0.354	Yes	NA,NA	NA	NA
chr11:47348908	358973	INS	66	0.8545	0.5847	1	MYBPC3(5.3289e-28,0.915)	MYBPC3(5.3289e-28,0.915)	NA	MYBPC3(5.3289e-28,0.915)	NA	NA	NA	NA	NA	No	NA	HPRC	No	1.772	No	NA,NA	NA	NA
chr11:47348908	358972	INS	56	0.9128	0.4747	4	MYBPC3(5.3289e-28,0.915)	MYBPC3(5.3289e-28,0.915)	NA	MYBPC3(5.3289e-28,0.915)	NA	NA	NA	NA	NA	No	NA	HPRC	No	1.772	Yes	NA,NA	NA	NA
chr11:47348908	358971	INS	52	0.9012	0.3657	35	MYBPC3(5.3289e-28,0.915)	MYBPC3(5.3289e-28,0.915)	NA	MYBPC3(5.3289e-28,0.915)	NA	NA	NA	NA	NA	No	NA	HPRC	No	1.772	Yes	NA,NA	NA	NA
chr11:47364119	358974	DEL	1646	0.8742	0.4537	2	SPI1(0.99981,0.3)	SPI1(0.99981,0.3)	NA	NA	NA	NA	NA	NA	NA	No	NA	NA	Yes	1.246	Yes	NA,NA	NA	NA
chr11:47371339	358975	INS	1999	0.8188	0.666	14	SPI1(0.99981,0.3)	SPI1(0.99981,0.3)	NA	NA	NA	NA	NA	NA	NA	No	ID=11-47371359-47371384-A;MOTIFS=A;STRUC=(A)n	HPRC,HGSVC,1KG-ONT	No	0.328	Yes	NA,NA	NA	NA
chr11:47371360	358976	INS	1996	0.969	0.1187	1052	SPI1(0.99981,0.3)	SPI1(0.99981,0.3)	NA	NA	NA	NA	NA	NA	NA	No	ID=11-47371359-47371384-A;MOTIFS=A;STRUC=(A)n	HPRC,HGSVC,1KG-ONT	No	0.328	Yes	NA,NA	NA	NA
chr11:47374332	358977	INS	1178	0.9338	0.2612	1	SPI1(0.99981,0.3)	SPI1(0.99981,0.3)	NA	NA	NA	NA	NA	NA	enhancer	No	NA	NA	Yes	2.941	No	NA,NA	NA	NA
chr11:47395007	358978	DEL	50	0.8387	0.586	1	NA	NA	NA	NA	NA	NA	NA	NA	enhancer	No	NA	NA	No	10.88	No	NA,NA	NA	NA
chr11:47400952	358985	INS	273	0.9043	0.3352	2	NA	NA	NA	NA	NA	NA	NA	NA	enhancer	No	NA	NA	No	6.533	Yes	NA,NA	NA	NA
chr11:47400952	358987	DEL	78	0.8829	0.4501	2	NA	NA	NA	NA	NA	NA	NA	NA	enhancer	No	ID=11-47400952-47401070-CTGAAGGGCAGAAGGGAACTGTCCTTCAGCCAGAGCTGG;MOTIFS=CTGAAGGGCAGAAGGGAACTGTCCTTCAGCCAGAGCTGG;STRUC=<TR595268>	NA	No	3.47	No	NA,NA	NA	NA
chr11:47400952	358984	INS	234	0.8904	0.4076	5	NA	NA	NA	NA	NA	NA	NA	NA	enhancer	No	NA	NA	No	6.533	Yes	NA,NA	NA	NA
chr11:47400952	358983	INS	195	0.8673	0.4719	11	NA	NA	NA	NA	NA	NA	NA	NA	enhancer	No	NA	HPRC,HGSVC	No	6.533	Yes	NA,NA	NA	NA
chr11:47400952	358982	INS	156	0.9123	0.4919	24	NA	NA	NA	NA	NA	NA	NA	NA	enhancer	No	NA	HPRC,HGSVC,1KG-ONT	No	6.533	Yes	NA,NA	NA	NA
chr11:47400952	358981	INS	117	0.8804	0.4575	198	NA	NA	NA	NA	NA	NA	NA	NA	enhancer	No	NA	HPRC,HGSVC,1KG-ONT	No	6.533	Yes	NA,NA	NA	NA
chr11:47400952	358980	INS	78	0.801	0.6687	169	NA	NA	NA	NA	NA	NA	NA	NA	enhancer	No	NA	HPRC,HGSVC	No	6.533	Yes	NA,NA	NA	NA
chr11:47407485	358988	DEL	58	0.8408	0.6109	1	SLC39A13(0.065931,0.662)	SLC39A13(0.065931,0.662)	NA	NA	NA	NA	NA	NA	NA	No	NA	NA	Yes	7.042	No	NA,NA	NA	NA
chr11:47429079	358989	INS	899	0.8349	0.6077	1070	NA	NA	NA	NA	NA	NA	NA	NA	NA	No	ID=11-47428826-47428851-T,11-47428980-47428989-CCA;MOTIFS=CCA,T;STRUC=<VC39071>	HPRC,HGSVC,1KG-ONT	No	0.354	No	NA,NA	NA	NA
chr11:47461915	358990	INS	335	0.9495	0.2469	3	NA	NA	NA	NA	NA	NA	NA	NA	NA	No	NA	NA	Yes	2.17	No	NA,NA	NA	NA
chr11:47470052	358991	INS	65	0.8373	0.62	1	CELF1(1.0,0.247)	NA	NA	NA	NA	NA	NA	NA	NA	No	NA	NA	Yes	18.38	No	NA,NA	NA	NA
chr11:47489935	358992	INS	58	0.8137	0.6624	1	CELF1(1.0,0.247)	NA	NA	NA	NA	NA	NA	NA	NA	No	NA	NA	No	0.327	No	NA,NA	NA	NA
chr11:47504552	358993	DEL	1850	0.9218	0.307	25	CELF1(1.0,0.247)	NA	NA	NA	NA	NA	NA	NA	NA	No	ID=11-47504902-47504921-A;MOTIFS=A;STRUC=<TR595463>,ID=11-47505643-47505658-A;MOTIFS=A;STRUC=<TR595464>,ID=11-47505936-47505953-A;MOTIFS=A;STRUC=<TR595465>,ID=11-47506126-47506138-A;MOTIFS=A;STRUC=<TR595466>	HPRC,1KG-ONT	Yes	0.893	Yes	NA,NA	NA	NA
chr11:47541686	358997	INS	345	0.9057	0.333	8	CELF1(1.0,0.247)	NA	NA	NA	NA	NA	NA	NA	NA	No	ID=11-47541686-47541728-AAAG,11-47541741-47541756-GAAA,11-47541745-47541804-GAAAGAAAGAAC,11-47541793-47541837-GAAA;MOTIFS=GAAAGAAAGAAC,AAAG,GAAA;STRUC=<VC39087>	HGSVC	No	0.692	Yes	NA,NA	NA	NA
chr11:47541686	358999	INS	507	0.8163	0.6465	9	CELF1(1.0,0.247)	NA	NA	NA	NA	NA	NA	NA	NA	No	ID=11-47541686-47541728-AAAG,11-47541741-47541756-GAAA,11-47541745-47541804-GAAAGAAAGAAC,11-47541793-47541837-GAAA;MOTIFS=GAAAGAAAGAAC,AAAG,GAAA;STRUC=<VC39087>	NA	No	0.692	No	NA,NA	NA	NA
chr11:47541686	358998	INS	370	0.8572	0.534	4	CELF1(1.0,0.247)	NA	NA	NA	NA	NA	NA	NA	NA	No	ID=11-47541686-47541728-AAAG,11-47541741-47541756-GAAA,11-47541745-47541804-GAAAGAAAGAAC,11-47541793-47541837-GAAA;MOTIFS=GAAAGAAAGAAC,AAAG,GAAA;STRUC=<VC39087>	HGSVC	No	0.692	No	NA,NA	NA	NA
chr11:47541686	358996	INS	221	0.8781	0.4575	8	CELF1(1.0,0.247)	NA	NA	NA	NA	NA	NA	NA	NA	No	ID=11-47541686-47541728-AAAG,11-47541741-47541756-GAAA,11-47541745-47541804-GAAAGAAAGAAC,11-47541793-47541837-GAAA;MOTIFS=GAAAGAAAGAAC,AAAG,GAAA;STRUC=<VC39087>	HPRC,HGSVC,1KG-ONT	No	0.692	No	NA,NA	NA	NA
chr11:47541686	358994	INS	232	0.9266	0.4312	4	CELF1(1.0,0.247)	NA	NA	NA	NA	NA	NA	NA	NA	No	ID=11-47541686-47541728-AAAG,11-47541741-47541756-GAAA,11-47541745-47541804-GAAAGAAAGAAC,11-47541793-47541837-GAAA;MOTIFS=GAAAGAAAGAAC,AAAG,GAAA;STRUC=<VC39087>	HPRC,HGSVC,1KG-ONT	No	0.692	Yes	NA,NA	NA	NA
chr11:47541689	359000	DEL	105	0.8844	0.4072	107	CELF1(1.0,0.247)	NA	NA	NA	NA	NA	NA	NA	NA	No	ID=11-47541686-47541728-AAAG,11-47541741-47541756-GAAA,11-47541745-47541804-GAAAGAAAGAAC,11-47541793-47541837-GAAA;MOTIFS=GAAAGAAAGAAC,AAAG,GAAA;STRUC=<VC39087>	HPRC,HGSVC,1KG-ONT	Yes	2.534	Yes	NA,NA	NA	NA
chr11:47541697	359001	DEL	97	0.902	0.3714	274	CELF1(1.0,0.247)	NA	NA	NA	NA	NA	NA	NA	NA	No	ID=11-47541686-47541728-AAAG,11-47541741-47541756-GAAA,11-47541745-47541804-GAAAGAAAGAAC,11-47541793-47541837-GAAA;MOTIFS=GAAAGAAAGAAC,AAAG,GAAA;STRUC=<VC39087>	HPRC,HGSVC,1KG-ONT	Yes	2.514	Yes	NA,NA	NA	NA
chr11:47541701	359002	DEL	81	0.9278	0.5343	113	CELF1(1.0,0.247)	NA	NA	NA	NA	NA	NA	NA	NA	No	ID=11-47541686-47541728-AAAG,11-47541741-47541756-GAAA,11-47541745-47541804-GAAAGAAAGAAC,11-47541793-47541837-GAAA;MOTIFS=GAAAGAAAGAAC,AAAG,GAAA;STRUC=<VC39087>	HPRC,HGSVC,1KG-ONT	Yes	2.501	Yes	NA,NA	NA	NA
chr11:47541705	359003	DEL	88	0.8884	0.4058	75	CELF1(1.0,0.247)	NA	NA	NA	NA	NA	NA	NA	NA	No	ID=11-47541686-47541728-AAAG,11-47541741-47541756-GAAA,11-47541745-47541804-GAAAGAAAGAAC,11-47541793-47541837-GAAA;MOTIFS=GAAAGAAAGAAC,AAAG,GAAA;STRUC=<VC39087>	HPRC,HGSVC,1KG-ONT	Yes	2.501	Yes	NA,NA	NA	NA
chr11:47541717	359006	DEL	76	0.8537	0.5725	137	CELF1(1.0,0.247)	NA	NA	NA	NA	NA	NA	NA	NA	No	ID=11-47541686-47541728-AAAG,11-47541741-47541756-GAAA,11-47541745-47541804-GAAAGAAAGAAC,11-47541793-47541837-GAAA;MOTIFS=GAAAGAAAGAAC,AAAG,GAAA;STRUC=<VC39087>	HPRC,HGSVC,1KG-ONT	Yes	2.521	Yes	NA,NA	NA	NA
chr11:47541717	359005	DEL	64	0.9743	0.1164	129	CELF1(1.0,0.247)	NA	NA	NA	NA	NA	NA	NA	NA	No	ID=11-47541686-47541728-AAAG,11-47541741-47541756-GAAA,11-47541745-47541804-GAAAGAAAGAAC,11-47541793-47541837-GAAA;MOTIFS=GAAAGAAAGAAC,AAAG,GAAA;STRUC=<VC39087>	HPRC,HGSVC,1KG-ONT	Yes	2.501	Yes	NA,NA	NA	NA
chr11:47541717	359004	DEL	52	0.8555	0.5688	65	CELF1(1.0,0.247)	NA	NA	NA	NA	NA	NA	NA	NA	No	ID=11-47541686-47541728-AAAG,11-47541741-47541756-GAAA,11-47541745-47541804-GAAAGAAAGAAC,11-47541793-47541837-GAAA;MOTIFS=GAAAGAAAGAAC,AAAG,GAAA;STRUC=<VC39087>	HPRC,HGSVC	No	2.56	Yes	NA,NA	NA	NA
chr11:47541721	359007	DEL	60	0.8425	0.5656	158	CELF1(1.0,0.247)	NA	NA	NA	NA	NA	NA	NA	NA	No	ID=11-47541686-47541728-AAAG,11-47541741-47541756-GAAA,11-47541745-47541804-GAAAGAAAGAAC,11-47541793-47541837-GAAA;MOTIFS=GAAAGAAAGAAC,AAAG,GAAA;STRUC=<VC39087>	HPRC,HGSVC,1KG-ONT	Yes	2.485	Yes	NA,NA	NA	NA
chr11:47541721	359008	DEL	72	0.9635	0.1557	186	CELF1(1.0,0.247)	NA	NA	NA	NA	NA	NA	NA	NA	No	ID=11-47541686-47541728-AAAG,11-47541741-47541756-GAAA,11-47541745-47541804-GAAAGAAAGAAC,11-47541793-47541837-GAAA;MOTIFS=GAAAGAAAGAAC,AAAG,GAAA;STRUC=<VC39087>	HPRC,HGSVC,1KG-ONT	Yes	2.464	Yes	NA,NA	NA	NA
chr11:47541725	359009	DEL	56	0.9607	0.1712	88	CELF1(1.0,0.247)	NA	NA	NA	NA	NA	NA	NA	NA	No	ID=11-47541686-47541728-AAAG,11-47541741-47541756-GAAA,11-47541745-47541804-GAAAGAAAGAAC,11-47541793-47541837-GAAA;MOTIFS=GAAAGAAAGAAC,AAAG,GAAA;STRUC=<VC39087>	HPRC,HGSVC	Yes	2.485	Yes	NA,NA	NA	NA
chr11:47541725	359010	DEL	68	0.8743	0.5156	335	CELF1(1.0,0.247)	NA	NA	NA	NA	NA	NA	NA	NA	No	ID=11-47541686-47541728-AAAG,11-47541741-47541756-GAAA,11-47541745-47541804-GAAAGAAAGAAC,11-47541793-47541837-GAAA;MOTIFS=GAAAGAAAGAAC,AAAG,GAAA;STRUC=<VC39087>	HPRC,HGSVC,1KG-ONT	Yes	2.464	Yes	NA,NA	NA	NA
chr11:47541767	359011	INS	224	0.8933	0.4594	1	CELF1(1.0,0.247)	NA	NA	NA	NA	NA	NA	NA	NA	No	ID=11-47541686-47541728-AAAG,11-47541741-47541756-GAAA,11-47541745-47541804-GAAAGAAAGAAC,11-47541793-47541837-GAAA;MOTIFS=GAAAGAAAGAAC,AAAG,GAAA;STRUC=<VC39087>	HPRC,HGSVC,1KG-ONT	No	0.692	No	NA,NA	NA	NA
chr11:47545589	359012	INS	184	0.8011	0.685	1	CELF1(1.0,0.247)	NA	NA	NA	NA	NA	NA	NA	NA	No	NA	NA	No	3.188	Yes	NA,NA	NA	NA
chr11:47557534	359013	INS	625	0.9494	0.229	66	CELF1(1.0,0.247)	NA	NA	NA	NA	NA	NA	NA	NA	No	ID=11-47557524-47557534-T;MOTIFS=T;STRUC=(T)n	HPRC,HGSVC,1KG-ONT	Yes	2.941	Yes	NA,NA	NA	NA
chr11:47557553	359014	INS	613	0.961	0.1728	1014	CELF1(1.0,0.247)	NA	NA	NA	NA	NA	NA	NA	NA	No	ID=11-47557524-47557534-T;MOTIFS=T;STRUC=(T)n	HPRC,HGSVC,1KG-ONT	Yes	2.941	Yes	NA,NA	NA	NA
chr11:47558487	359015	DEL	107	0.8181	0.6426	44	CELF1(1.0,0.247)	NA	NA	NA	NA	NA	NA	NA	NA	No	ID=11-47558494-47558509-TATAT;MOTIFS=TATAT;STRUC=<TR595594>,ID=11-47558548-47558557-TA;MOTIFS=TA;STRUC=(TA)n,ID=11-47558574-47558588-AT;MOTIFS=AT;STRUC=<TR595595>	HGSVC,1KG-ONT	Yes	0.089	Yes	NA,NA	NA	NA
chr11:47558548	359016	INS	55	0.8404	0.6	2	CELF1(1.0,0.247)	NA	NA	NA	NA	NA	NA	NA	NA	No	NA	HPRC,HGSVC	Yes	0.354	Yes	NA,NA	NA	NA
chr11:47579988	359017	DEL	64	0.8905	0.3825	2	NDUFS3(0.0004259,0.856)	NDUFS3(0.0004259,0.856)	NA	NA	NA	NA	NA	NA	NA	No	ID=11-47579984-47580030-AC;MOTIFS=AC;STRUC=<TR595660>,ID=11-47580052-47580072-AC,11-47580079-47580090-GA;MOTIFS=AC,GA;STRUC=<VC39095>	NA	No	4.851	No	NA,NA	NA	NA
chr11:47598455	359018	DEL	3376	0.8395	0.6434	4	NA	NA	NA	NA	NA	NA	NA	NA	NA	No	ID=11-47599628-47599637-ACA;MOTIFS=ACA;STRUC=<TR595690>,ID=11-47600139-47600148-TC;MOTIFS=TC;STRUC=<TR595691>,ID=11-47600413-47600423-A;MOTIFS=A;STRUC=<TR595692>,ID=11-47600715-47600731-A;MOTIFS=A;STRUC=<TR595693>,ID=11-47600880-47600891-A;MOTIFS=A;STRUC=<TR595694>,ID=11-47601187-47601201-TTG;MOTIFS=TTG;STRUC=<TR595695>	NA	Yes	15.32	No	NA,NA	NA	NA
chr11:47633526	359019	INS	61	0.9065	0.3424	2	MTCH2(0.0041399,0.751)	NA	NA	NA	NA	NA	NA	NA	NA	No	ID=11-47633505-47633527-AT;MOTIFS=AT;STRUC=(AT)n	NA	No	0.354	No	NA,NA	NA	NA
chr11:47638360	359020	INS	4549	0.9348	0.2623	1011	MTCH2(0.0041399,0.751)	NA	NA	NA	NA	NA	NA	NA	NA	No	ID=11-47638545-47638566-A;MOTIFS=A;STRUC=(A)n	HPRC,HGSVC,1KG-ONT	No	0.354	Yes	NA,NA	NA	NA
chr11:47640806	359021	INS	291	0.9238	0.2814	7	MTCH2(0.0041399,0.751)	NA	NA	NA	NA	NA	NA	NA	NA	No	NA	HPRC	Yes	10.83	Yes	NA,NA	NA	NA
chr11:47659154	359022	INS	316	0.9401	0.23	1	NA	NA	NA	NA	NA	NA	NA	NA	NA	No	NA	NA	Yes	0.692	No	NA,NA	NA	NA
chr11:47683606	359023	INS	329	0.8608	0.5465	7	AGBL2(1.2893e-17,0.944)	NA	NA	NA	NA	NA	NA	NA	NA	No	NA	1KG-ONT	Yes	0.692	Yes	NA,NA	NA	NA
chr11:47740285	359024	DEL	1401	0.8112	0.6621	79	FNBP4(1.0,0.352)	NA	NA	NA	NA	NA	NA	NA	NA	No	ID=11-47740411-47740420-A;MOTIFS=A;STRUC=<TR596039>,ID=11-47740599-47740609-T;MOTIFS=T;STRUC=<TR596040>,ID=11-47740892-47740900-T;MOTIFS=T;STRUC=<TR596041>,ID=11-47740899-47740909-TG;MOTIFS=TG;STRUC=<TR596042>	HPRC,HGSVC	Yes	0.045	Yes	NA,NA	NA	NA
chr11:47775210	359025	INS	54	0.8817	0.4749	12	NA	NA	NA	NA	NA	NA	NA	NA	NA	No	NA	HPRC,HGSVC	No	6.579	Yes	NA,NA	NA	NA
chr11:47775210	359027	INS	67	0.9049	0.4111	5	NA	NA	NA	NA	NA	NA	NA	NA	NA	No	NA	HPRC,HGSVC	No	6.579	Yes	NA,NA	NA	NA
chr11:47775210	359026	INS	62	0.8584	0.5662	16	NA	NA	NA	NA	NA	NA	NA	NA	NA	No	NA	HPRC,HGSVC	No	6.579	Yes	NA,NA	NA	NA
chr11:47785088	359028	INS	292	0.9411	0.4793	164	NUP160(0.00029609,0.595)	NA	NA	NA	NA	NA	NA	NA	NA	No	NA	HPRC,HGSVC,1KG-ONT	Yes	10.35	Yes	NA,NA	NA	NA
chr11:47785088	359029	INS	309	0.9483	0.2197	167	NUP160(0.00029609,0.595)	NA	NA	NA	NA	NA	NA	NA	NA	No	NA	HPRC,HGSVC,1KG-ONT	Yes	10.35	Yes	NA,NA	NA	NA
chr11:47803045	359030	INS	66	0.8146	0.6604	1	NUP160(0.00029609,0.595)	NA	NA	NA	NA	NA	NA	NA	NA	No	NA	NA	No	2.387	No	NA,NA	NA	NA
chr11:47821092	359031	DEL	226	0.8917	0.3784	7	NUP160(0.00029609,0.595)	NA	NA	NA	NA	NA	NA	NA	NA	No	NA	HGSVC	Yes	2.608	Yes	NA,NA	NA	NA
chr11:47853221	359032	DEL	692	0.82	0.6202	1	NA	NA	NA	NA	NA	NA	NA	NA	CTCF_binding_site,enhancer	No	ID=11-47853626-47853639-T;MOTIFS=T;STRUC=<TR596276>,ID=11-47853769-47853778-CAC;MOTIFS=CAC;STRUC=<TR596277>	NA	Yes	6.037	No	NA,NA	NA	NA
chr11:47853710	359033	DEL	1772	0.8568	0.553	57	NA	NA	NA	NA	NA	NA	NA	NA	enhancer	No	ID=11-47853769-47853778-CAC;MOTIFS=CAC;STRUC=<TR596277>,ID=11-47853932-47853945-T;MOTIFS=T;STRUC=<TR596278>,ID=11-47854672-47854686-A;MOTIFS=A;STRUC=<TR596279>,ID=11-47854836-47854846-A;MOTIFS=A;STRUC=<TR596280>,ID=11-47855086-47855101-T;MOTIFS=T;STRUC=<TR596281>,ID=11-47855233-47855242-CAC;MOTIFS=CAC;STRUC=<TR596282>,ID=11-47855394-47855403-T;MOTIFS=T;STRUC=<TR596283>	HPRC,HGSVC,1KG-ONT	Yes	3.72	Yes	NA,NA	NA	NA
chr11:47866115	359034	DEL	526	0.8528	0.5257	311	NA	NA	NA	NA	NA	NA	NA	NA	NA	No	ID=11-47865988-47865999-T,11-47866130-47866140-CAC,11-47866297-47866311-T;MOTIFS=CAC,T;STRUC=<VC39139>	HPRC,HGSVC,1KG-ONT	Yes	0.168	Yes	NA,NA	NA	NA
chr11:47882404	359035	INS	406	0.842	0.6073	5	NA	NA	NA	NA	NA	NA	NA	NA	NA	No	NA	NA	Yes	1.616	Yes	NA,NA	NA	NA
chr11:47888140	359036	DEL	55	0.9553	0.1878	1	NA	NA	NA	NA	NA	NA	NA	NA	NA	No	NA	1KG-ONT	Yes	1.897	Yes	NA,NA	NA	NA
chr11:47892815	359037	DEL	360	0.8406	0.5571	837	NA	NA	NA	NA	NA	NA	NA	NA	NA	No	ID=11-47893015-47893024-C;MOTIFS=C;STRUC=(C)n	NA	No	0.038	Yes	NA,NA	NA	NA
chr11:47893202	359038	INS	4196	0.9118	0.3523	1019	NA	NA	NA	NA	NA	NA	NA	NA	NA	No	ID=11-47893015-47893024-C;MOTIFS=C;STRUC=(C)n	HPRC,HGSVC,1KG-ONT	No	0.44	Yes	NA,NA	NA	NA
chr11:47893206	359039	INS	4196	0.8614	0.5079	1	NA	NA	NA	NA	NA	NA	NA	NA	NA	No	ID=11-47893015-47893024-C;MOTIFS=C;STRUC=(C)n	HPRC,HGSVC,1KG-ONT	No	0.44	No	NA,NA	NA	NA
chr11:47957712	359040	DEL	307	0.8719	0.4939	1	NA	NA	NA	NA	NA	NA	NA	NA	NA	No	ID=11-47957889-47957911-T;MOTIFS=T;STRUC=<TR596577>	NA	No	0.042	No	NA,NA	NA	NA
chr11:47965772	359041	DEL	2542	0.8087	0.6819	1	NA	NA	NA	NA	NA	NA	NA	NA	enhancer	No	ID=11-47966398-47966406-T;MOTIFS=T;STRUC=<TR596601>,ID=11-47967289-47967316-A;MOTIFS=A;STRUC=<TR596602>,ID=11-47968170-47968187-CCAC;MOTIFS=CCAC;STRUC=<TR596603>	NA	Yes	0.247	No	NA,NA	NA	NA
chr11:47972293	359042	INS	2745	0.9044	0.4556	1	NA	NA	NA	NA	NA	NA	NA	NA	NA	No	NA	NA	Yes	0.328	No	NA,NA	NA	NA
chr11:47972471	359043	DEL	745	0.8824	0.4369	1	NA	NA	NA	NA	NA	NA	NA	NA	NA	No	ID=11-47972487-47972500-T;MOTIFS=T;STRUC=<TR596613>,ID=11-47972792-47972811-TTTA;MOTIFS=TTTA;STRUC=<TR596614>,ID=11-47972973-47972984-T;MOTIFS=T;STRUC=<TR596615>	NA	Yes	1.351	No	NA,NA	NA	NA
chr11:48011615	359044	INS	333	0.9107	0.3268	1	PTPRJ(1.3858e-35,1.043)	PTPRJ(1.3858e-35,1.043)	NA	NA	NA	NA	NA	NA	NA	No	NA	NA	Yes	2.538	No	NA,NA	NA	NA
chr11:48049515	359045	INS	50	0.8178	0.6597	27	PTPRJ(1.3858e-35,1.043)	PTPRJ(1.3858e-35,1.043)	NA	NA	NA	NA	NA	NA	NA	No	NA	HGSVC	No	0.308	No	NA,NA	NA	NA
chr11:48049515	359053	INS	90	0.8646	0.4997	6	PTPRJ(1.3858e-35,1.043)	PTPRJ(1.3858e-35,1.043)	NA	NA	NA	NA	NA	NA	NA	No	NA	HPRC,HGSVC,1KG-ONT	No	0.308	Yes	NA,NA	NA	NA
chr11:48049515	359052	INS	85	0.86	0.5088	2	PTPRJ(1.3858e-35,1.043)	PTPRJ(1.3858e-35,1.043)	NA	NA	NA	NA	NA	NA	NA	No	NA	HPRC,HGSVC,1KG-ONT	No	0.308	Yes	NA,NA	NA	NA
chr11:48049515	359051	INS	80	0.876	0.4507	4	PTPRJ(1.3858e-35,1.043)	PTPRJ(1.3858e-35,1.043)	NA	NA	NA	NA	NA	NA	NA	No	NA	HPRC,HGSVC,1KG-ONT	No	0.308	Yes	NA,NA	NA	NA
chr11:48049515	359050	INS	75	0.8644	0.5149	11	PTPRJ(1.3858e-35,1.043)	PTPRJ(1.3858e-35,1.043)	NA	NA	NA	NA	NA	NA	NA	No	NA	HPRC,HGSVC,1KG-ONT	No	0.308	Yes	NA,NA	NA	NA
chr11:48049515	359049	INS	70	0.8618	0.4898	9	PTPRJ(1.3858e-35,1.043)	PTPRJ(1.3858e-35,1.043)	NA	NA	NA	NA	NA	NA	NA	No	NA	HPRC,HGSVC,1KG-ONT	No	0.308	No	NA,NA	NA	NA
chr11:48049515	359048	INS	65	0.8251	0.6396	7	PTPRJ(1.3858e-35,1.043)	PTPRJ(1.3858e-35,1.043)	NA	NA	NA	NA	NA	NA	NA	No	NA	HGSVC,1KG-ONT	No	0.308	No	NA,NA	NA	NA
chr11:48049515	359047	INS	60	0.8561	0.5282	19	PTPRJ(1.3858e-35,1.043)	PTPRJ(1.3858e-35,1.043)	NA	NA	NA	NA	NA	NA	NA	No	NA	HGSVC,1KG-ONT	No	0.308	Yes	NA,NA	NA	NA
chr11:48049515	359046	INS	55	0.8204	0.643	16	PTPRJ(1.3858e-35,1.043)	PTPRJ(1.3858e-35,1.043)	NA	NA	NA	NA	NA	NA	NA	No	NA	HGSVC,1KG-ONT	No	0.308	Yes	NA,NA	NA	NA
chr11:48053129	359054	DEL	87	0.902	0.37	1	PTPRJ(1.3858e-35,1.043)	PTPRJ(1.3858e-35,1.043)	NA	NA	NA	NA	NA	NA	NA	No	ID=11-48053121-48053146-ATATATAA;MOTIFS=ATATATAA;STRUC=<TR596784>,ID=11-48053159-48053169-TA;MOTIFS=TA;STRUC=<TR596785>,ID=11-48053160-48053190-ATATATATAA;MOTIFS=ATATATATAA;STRUC=<TR596786>,ID=11-48053180-48053189-AT;MOTIFS=AT;STRUC=<TR596787>,ID=11-48053197-48053243-TAAATATATTATATATAATATAT;MOTIFS=TAAATATATTATATATAATATAT;STRUC=<TR596788>	NA	Yes	0.093	No	NA,NA	NA	NA
chr11:48053424	359056	INS	117	0.8868	0.5965	4	PTPRJ(1.3858e-35,1.043)	PTPRJ(1.3858e-35,1.043)	NA	NA	NA	NA	NA	NA	NA	No	NA	HPRC	No	0.118	No	NA,NA	NA	NA
chr11:48053424	359055	INS	64	0.822	0.6479	2	PTPRJ(1.3858e-35,1.043)	PTPRJ(1.3858e-35,1.043)	NA	NA	NA	NA	NA	NA	NA	No	NA	HPRC,HGSVC,1KG-ONT	No	0.118	Yes	NA,NA	NA	NA
chr11:48053474	359057	INS	77	0.8671	0.4676	93	PTPRJ(1.3858e-35,1.043)	PTPRJ(1.3858e-35,1.043)	NA	NA	NA	NA	NA	NA	NA	No	ID=11-48053489-48053500-AT;MOTIFS=AT;STRUC=(AT)n	HPRC,HGSVC,1KG-ONT	No	0.692	Yes	NA,NA	NA	NA
chr11:48098509	359058	DEL	309	0.989	0.027	810	PTPRJ(1.3858e-35,1.043)	PTPRJ(1.3858e-35,1.043)	NA	NA	NA	NA	NA	NA	NA	No	ID=11-48098517-48098538-T;MOTIFS=T;STRUC=(T)n	HPRC,HGSVC,1KG-ONT	Yes	4.549	Yes	NA,NA	NA	NA
chr11:48113693	359059	INS	6071	0.8771	0.479	1	PTPRJ(1.3858e-35,1.043)	PTPRJ(1.3858e-35,1.043)	NA	NA	NA	NA	NA	NA	NA	No	NA	NA	Yes	0.692	No	NA,NA	NA	NA
chr11:48198415	359060	DEL	147	0.8237	0.639	28	NA	NA	NA	NA	NA	NA	NA	NA	NA	No	NA	HGSVC,1KG-ONT	Yes	1.232	Yes	NA,NA	NA	NA
chr11:48199280	359061	DEL	56	0.8371	0.589	502	NA	NA	NA	NA	NA	NA	NA	NA	NA	No	ID=11-48199111-48199120-TA,11-48199169-48199182-AT,11-48199183-48199193-AT,11-48199192-48199205-TG,11-48199209-48199218-AT,11-48199429-48199438-AT,11-48199587-48199596-AT;MOTIFS=TG,TA,AT;STRUC=<VC39171>	HPRC,HGSVC,1KG-ONT	No	1.273	Yes	NA,NA	NA	NA
chr11:48199287	359062	DEL	72	0.8932	0.3788	309	NA	NA	NA	NA	NA	NA	NA	NA	NA	No	ID=11-48199111-48199120-TA,11-48199169-48199182-AT,11-48199183-48199193-AT,11-48199192-48199205-TG,11-48199209-48199218-AT,11-48199429-48199438-AT,11-48199587-48199596-AT;MOTIFS=TG,TA,AT;STRUC=<VC39171>	HPRC,HGSVC,1KG-ONT	No	1.21	Yes	NA,NA	NA	NA
chr11:48199343	359063	DEL	55	0.8071	0.6809	10	NA	NA	NA	NA	NA	NA	NA	NA	NA	No	ID=11-48199111-48199120-TA,11-48199169-48199182-AT,11-48199183-48199193-AT,11-48199192-48199205-TG,11-48199209-48199218-AT,11-48199429-48199438-AT,11-48199587-48199596-AT;MOTIFS=TG,TA,AT;STRUC=<VC39171>	HPRC,HGSVC,1KG-ONT	No	1.261	Yes	NA,NA	NA	NA
chr11:48199378	359064	DEL	50	0.8742	0.4808	397	NA	NA	NA	NA	NA	NA	NA	NA	NA	No	ID=11-48199111-48199120-TA,11-48199169-48199182-AT,11-48199183-48199193-AT,11-48199192-48199205-TG,11-48199209-48199218-AT,11-48199429-48199438-AT,11-48199587-48199596-AT;MOTIFS=TG,TA,AT;STRUC=<VC39171>	HPRC,HGSVC,1KG-ONT	No	1.261	Yes	NA,NA	NA	NA
chr11:48204687	359065	DEL	113	0.9058	0.6232	4	NA	NA	NA	NA	NA	NA	NA	NA	NA	No	NA	HPRC	Yes	3.519	Yes	NA,NA	NA	NA
chr11:48227707	359066	DEL	5784	0.8654	0.6484	5	NA	NA	NA	NA	NA	NA	NA	NA	NA	No	ID=11-48228066-48228075-ATC;MOTIFS=ATC;STRUC=<TR597086>,ID=11-48228346-48228355-A;MOTIFS=A;STRUC=<TR597087>,ID=11-48228363-48228372-AG;MOTIFS=AG;STRUC=<TR597088>,ID=11-48230067-48230077-TGC;MOTIFS=TGC;STRUC=<TR597089>,ID=11-48230670-48230683-TTAT;MOTIFS=TTAT;STRUC=<TR597090>,ID=11-48230678-48230688-TTA;MOTIFS=TTA;STRUC=<TR597091>,ID=11-48231421-48231430-TGA;MOTIFS=TGA;STRUC=<TR597092>	HPRC,HGSVC	Yes	1.85	No	NA,NA	NA	NA
chr11:48229634	359067	DEL	159	0.8305	0.6161	3	NA	NA	NA	NA	NA	NA	NA	NA	NA	No	NA	HGSVC	No	2.272	Yes	NA,NA	NA	NA
chr11:48238940	359068	INS	2583	0.9711	0.2202	2	NA	NA	NA	NA	NA	NA	NA	NA	NA	No	NA	HPRC,HGSVC,1KG-ONT	Yes	0.745	Yes	NA,NA	NA	NA
chr11:48238940	359069	INS	2809	0.9243	0.3406	16	NA	NA	NA	NA	NA	NA	NA	NA	NA	No	NA	HPRC,HGSVC,1KG-ONT	Yes	0.745	Yes	NA,NA	NA	NA
chr11:48268292	359075	INS	99	0.9627	0.1665	420	NA	NA	NA	NA	NA	NA	NA	NA	NA	No	NA	HPRC,HGSVC,1KG-ONT	Yes	0.071	Yes	NA,NA	NA	NA
chr11:48268292	359078	INS	124	0.8563	0.5463	6	NA	NA	NA	NA	NA	NA	NA	NA	NA	No	NA	HPRC,HGSVC,1KG-ONT	Yes	0.071	Yes	NA,NA	NA	NA
chr11:48268292	359077	INS	114	0.8195	0.6527	97	NA	NA	NA	NA	NA	NA	NA	NA	NA	No	NA	HPRC,HGSVC,1KG-ONT	Yes	0.071	Yes	NA,NA	NA	NA
chr11:48268292	359076	INS	104	0.89	0.391	313	NA	NA	NA	NA	NA	NA	NA	NA	NA	No	NA	HPRC,HGSVC,1KG-ONT	Yes	0.071	Yes	NA,NA	NA	NA
chr11:48268292	359074	INS	94	0.9904	0.0327	169	NA	NA	NA	NA	NA	NA	NA	NA	NA	No	NA	HPRC,HGSVC,1KG-ONT	Yes	0.071	Yes	NA,NA	NA	NA
chr11:48268292	359073	INS	82	0.8402	0.5856	28	NA	NA	NA	NA	NA	NA	NA	NA	NA	No	NA	HPRC,HGSVC,1KG-ONT	Yes	0.071	Yes	NA,NA	NA	NA
chr11:48268292	359072	INS	77	0.8884	0.3922	9	NA	NA	NA	NA	NA	NA	NA	NA	NA	No	NA	HPRC,HGSVC,1KG-ONT	Yes	0.071	Yes	NA,NA	NA	NA
chr11:48268292	359071	INS	89	0.9064	0.3601	35	NA	NA	NA	NA	NA	NA	NA	NA	NA	No	NA	HPRC,HGSVC,1KG-ONT	Yes	0.071	Yes	NA,NA	NA	NA
chr11:48305920	359080	DEL	137	0.8622	0.5644	1	NA	NA	NA	NA	NA	NA	NA	NA	NA	No	ID=11-48305839-48305849-TC,11-48305858-48305869-AT,11-48305901-48305911-AT,11-48305927-48305936-TA,11-48305933-48305942-TAT,11-48305962-48305972-TA,11-48305985-48306006-TATATAT,11-48305999-48306011-TA,11-48306016-48306025-TAT,11-48306040-48306054-TA,11-48306051-48306060-ATA,11-48306063-48306072-TA,11-48306181-48306194-AGCC;MOTIFS=TC,ATA,TAT,TA,AT,AGCC,TATATAT;STRUC=<VC39177>	HPRC	Yes	3.819	No	NA,NA	NA	NA
chr11:48305923	359081	DEL	149	0.8532	0.5344	43	NA	NA	NA	NA	NA	NA	NA	NA	NA	No	ID=11-48305839-48305849-TC,11-48305858-48305869-AT,11-48305901-48305911-AT,11-48305927-48305936-TA,11-48305933-48305942-TAT,11-48305962-48305972-TA,11-48305985-48306006-TATATAT,11-48305999-48306011-TA,11-48306016-48306025-TAT,11-48306040-48306054-TA,11-48306051-48306060-ATA,11-48306063-48306072-TA,11-48306181-48306194-AGCC;MOTIFS=TC,ATA,TAT,TA,AT,AGCC,TATATAT;STRUC=<VC39177>	HPRC,HGSVC	Yes	4.108	Yes	NA,NA	NA	NA
chr11:48305939	359082	INS	87	0.8782	0.4451	4	NA	NA	NA	NA	NA	NA	NA	NA	NA	No	ID=11-48305839-48305849-TC,11-48305858-48305869-AT,11-48305901-48305911-AT,11-48305927-48305936-TA,11-48305933-48305942-TAT,11-48305962-48305972-TA,11-48305985-48306006-TATATAT,11-48305999-48306011-TA,11-48306016-48306025-TAT,11-48306040-48306054-TA,11-48306051-48306060-ATA,11-48306063-48306072-TA,11-48306181-48306194-AGCC;MOTIFS=TC,ATA,TAT,TA,AT,AGCC,TATATAT;STRUC=<VC39177>	HPRC,HGSVC,1KG-ONT	No	0.745	Yes	NA,NA	NA	NA
chr11:48305939	359083	DEL	683	0.9179	0.3118	25	NA	NA	NA	NA	NA	NA	NA	NA	NA	No	ID=11-48305839-48305849-TC,11-48305858-48305869-AT,11-48305901-48305911-AT,11-48305927-48305936-TA,11-48305933-48305942-TAT,11-48305962-48305972-TA,11-48305985-48306006-TATATAT,11-48305999-48306011-TA,11-48306016-48306025-TAT,11-48306040-48306054-TA,11-48306051-48306060-ATA,11-48306063-48306072-TA,11-48306181-48306194-AGCC;MOTIFS=TC,ATA,TAT,TA,AT,AGCC,TATATAT;STRUC=<VC39177>,ID=11-48306349-48306358-TCA;MOTIFS=TCA;STRUC=<TR597161>	HPRC,1KG-ONT	Yes	5.932	Yes	NA,NA	NA	NA
chr11:48305952	359084	DEL	88	0.888	0.4192	7	NA	NA	NA	NA	NA	NA	NA	NA	NA	No	ID=11-48305839-48305849-TC,11-48305858-48305869-AT,11-48305901-48305911-AT,11-48305927-48305936-TA,11-48305933-48305942-TAT,11-48305962-48305972-TA,11-48305985-48306006-TATATAT,11-48305999-48306011-TA,11-48306016-48306025-TAT,11-48306040-48306054-TA,11-48306051-48306060-ATA,11-48306063-48306072-TA,11-48306181-48306194-AGCC;MOTIFS=TC,ATA,TAT,TA,AT,AGCC,TATATAT;STRUC=<VC39177>	NA	No	0.281	No	NA,NA	NA	NA
chr11:48305984	359085	INS	57	0.8121	0.6993	3	NA	NA	NA	NA	NA	NA	NA	NA	NA	No	ID=11-48305839-48305849-TC,11-48305858-48305869-AT,11-48305901-48305911-AT,11-48305927-48305936-TA,11-48305933-48305942-TAT,11-48305962-48305972-TA,11-48305985-48306006-TATATAT,11-48305999-48306011-TA,11-48306016-48306025-TAT,11-48306040-48306054-TA,11-48306051-48306060-ATA,11-48306063-48306072-TA,11-48306181-48306194-AGCC;MOTIFS=TC,ATA,TAT,TA,AT,AGCC,TATATAT;STRUC=<VC39177>	HPRC,HGSVC,1KG-ONT	No	0.745	No	NA,NA	NA	NA
chr11:48306004	359086	INS	118	0.8327	0.6135	5	NA	NA	NA	NA	NA	NA	NA	NA	NA	No	ID=11-48305839-48305849-TC,11-48305858-48305869-AT,11-48305901-48305911-AT,11-48305927-48305936-TA,11-48305933-48305942-TAT,11-48305962-48305972-TA,11-48305985-48306006-TATATAT,11-48305999-48306011-TA,11-48306016-48306025-TAT,11-48306040-48306054-TA,11-48306051-48306060-ATA,11-48306063-48306072-TA,11-48306181-48306194-AGCC;MOTIFS=TC,ATA,TAT,TA,AT,AGCC,TATATAT;STRUC=<VC39177>	NA	No	0.745	Yes	NA,NA	NA	NA
chr11:48306004	359087	INS	91	0.8414	0.5747	5	NA	NA	NA	NA	NA	NA	NA	NA	NA	No	ID=11-48305839-48305849-TC,11-48305858-48305869-AT,11-48305901-48305911-AT,11-48305927-48305936-TA,11-48305933-48305942-TAT,11-48305962-48305972-TA,11-48305985-48306006-TATATAT,11-48305999-48306011-TA,11-48306016-48306025-TAT,11-48306040-48306054-TA,11-48306051-48306060-ATA,11-48306063-48306072-TA,11-48306181-48306194-AGCC;MOTIFS=TC,ATA,TAT,TA,AT,AGCC,TATATAT;STRUC=<VC39177>	HPRC,1KG-ONT	No	0.745	Yes	NA,NA	NA	NA
chr11:48306011	359088	INS	69	0.8244	0.6718	3	NA	NA	NA	NA	NA	NA	NA	NA	NA	No	ID=11-48305839-48305849-TC,11-48305858-48305869-AT,11-48305901-48305911-AT,11-48305927-48305936-TA,11-48305933-48305942-TAT,11-48305962-48305972-TA,11-48305985-48306006-TATATAT,11-48305999-48306011-TA,11-48306016-48306025-TAT,11-48306040-48306054-TA,11-48306051-48306060-ATA,11-48306063-48306072-TA,11-48306181-48306194-AGCC;MOTIFS=TC,ATA,TAT,TA,AT,AGCC,TATATAT;STRUC=<VC39177>	HPRC,HGSVC,1KG-ONT	No	0.745	No	NA,NA	NA	NA
chr11:48306022	359089	INS	51	0.8199	0.6646	2	NA	NA	NA	NA	NA	NA	NA	NA	NA	No	ID=11-48305839-48305849-TC,11-48305858-48305869-AT,11-48305901-48305911-AT,11-48305927-48305936-TA,11-48305933-48305942-TAT,11-48305962-48305972-TA,11-48305985-48306006-TATATAT,11-48305999-48306011-TA,11-48306016-48306025-TAT,11-48306040-48306054-TA,11-48306051-48306060-ATA,11-48306063-48306072-TA,11-48306181-48306194-AGCC;MOTIFS=TC,ATA,TAT,TA,AT,AGCC,TATATAT;STRUC=<VC39177>	HPRC,HGSVC,1KG-ONT	No	0.745	Yes	NA,NA	NA	NA
chr11:48306044	359090	INS	57	0.842	0.5665	20	NA	NA	NA	NA	NA	NA	NA	NA	NA	No	ID=11-48305839-48305849-TC,11-48305858-48305869-AT,11-48305901-48305911-AT,11-48305927-48305936-TA,11-48305933-48305942-TAT,11-48305962-48305972-TA,11-48305985-48306006-TATATAT,11-48305999-48306011-TA,11-48306016-48306025-TAT,11-48306040-48306054-TA,11-48306051-48306060-ATA,11-48306063-48306072-TA,11-48306181-48306194-AGCC;MOTIFS=TC,ATA,TAT,TA,AT,AGCC,TATATAT;STRUC=<VC39177>	HPRC,HGSVC,1KG-ONT	No	0.745	Yes	NA,NA	NA	NA
chr11:48306044	359091	INS	85	0.8309	0.6225	1	NA	NA	NA	NA	NA	NA	NA	NA	NA	No	ID=11-48305839-48305849-TC,11-48305858-48305869-AT,11-48305901-48305911-AT,11-48305927-48305936-TA,11-48305933-48305942-TAT,11-48305962-48305972-TA,11-48305985-48306006-TATATAT,11-48305999-48306011-TA,11-48306016-48306025-TAT,11-48306040-48306054-TA,11-48306051-48306060-ATA,11-48306063-48306072-TA,11-48306181-48306194-AGCC;MOTIFS=TC,ATA,TAT,TA,AT,AGCC,TATATAT;STRUC=<VC39177>	HPRC,HGSVC,1KG-ONT	No	0.745	No	NA,NA	NA	NA
chr11:48316176	359092	INS	93	0.9383	0.3692	67	NA	NA	NA	NA	NA	NA	NA	NA	NA	No	NA	HPRC,HGSVC,1KG-ONT	Yes	1.873	Yes	NA,NA	NA	NA
chr11:48342665	359093	DEL	171	0.8829	0.6941	2	NA	NA	NA	NA	NA	NA	NA	NA	NA	Yes	NA	HPRC	No	1.575	Yes	NA,NA	NA	NA
chr11:48357200	359095	INS	167	0.9622	0.1685	981	NA	NA	NA	NA	NA	NA	NA	NA	NA	Yes	NA	HPRC,HGSVC,1KG-ONT	No	0.745	Yes	NA,NA	NA	NA
chr11:48357200	359094	INS	164	0.8673	0.5769	2	NA	NA	NA	NA	NA	NA	NA	NA	NA	Yes	NA	HPRC,HGSVC,1KG-ONT	No	0.745	No	NA,NA	NA	NA
chr11:48425262	359096	DEL	296	0.9569	0.1792	987	NA	NA	NA	NA	NA	NA	NA	NA	NA	Yes	ID=11-48425535-48425563-A;MOTIFS=A;STRUC=(A)n	HPRC,HGSVC,1KG-ONT	Yes	0.934	Yes	NA,NA	NA	NA
chr11:48490208	359097	INS	80	0.8853	0.4443	9	NA	NA	NA	NA	NA	NA	NA	NA	NA	Yes	NA	NA	Yes	0.745	Yes	NA,NA	NA	NA
chr11:48542373	359098	DEL	929	0.9112	0.3528	1	NA	NA	NA	NA	NA	NA	NA	NA	NA	Yes	ID=11-48542655-48542664-TGA;MOTIFS=TGA;STRUC=<TR597425>	NA	No	0.922	No	NA,NA	NA	NA
chr11:48545216	359099	INS	310	0.8137	0.6778	1	NA	NA	NA	NA	NA	NA	NA	NA	NA	No	NA	NA	No	1.616	No	NA,NA	NA	NA
chr11:48579304	359100	DEL	3426	0.9608	0.1731	616	NA	NA	NA	NA	NA	NA	NA	NA	NA	No	ID=11-48581542-48581552-AAT,11-48581789-48581800-G,11-48581927-48581933-ATA,11-48581929-48581956-AATA,11-48582322-48582330-T;MOTIFS=ATA,AAT,G,AATA,T;STRUC=<VC39198>	HPRC,HGSVC,1KG-ONT	Yes	0.829	Yes	NA,NA	NA	NA
chr11:48587778	359101	INS	76	0.9746	0.1129	733	NA	NA	NA	NA	NA	NA	NA	NA	NA	No	NA	HPRC,HGSVC,1KG-ONT	No	1.616	Yes	NA,NA	NA	NA
chr11:48640966	359102	INS	60	0.7989	0.6929	3	NA	NA	NA	NA	NA	NA	NA	NA	NA	Yes	ID=11-48640874-48640886-TCTT,11-48640889-48640903-TTCT,11-48640896-48640913-TTTCT,11-48640906-48640918-TTTC,11-48640940-48640968-CTTTC,11-48640966-48641037-TTCCT;MOTIFS=TCTT,TTTC,TTTCT,TTCCT,CTTTC,TTCT;STRUC=<VC39203>	HGSVC,1KG-ONT	Yes	1.616	No	NA,NA	NA	NA
chr11:48640966	359103	INS	66	0.8566	0.5295	4	NA	NA	NA	NA	NA	NA	NA	NA	NA	Yes	ID=11-48640874-48640886-TCTT,11-48640889-48640903-TTCT,11-48640896-48640913-TTTCT,11-48640906-48640918-TTTC,11-48640940-48640968-CTTTC,11-48640966-48641037-TTCCT;MOTIFS=TCTT,TTTC,TTTCT,TTCCT,CTTTC,TTCT;STRUC=<VC39203>	HGSVC,1KG-ONT	Yes	1.616	Yes	NA,NA	NA	NA
chr11:48640966	359104	INS	55	0.8928	0.3934	32	NA	NA	NA	NA	NA	NA	NA	NA	NA	Yes	ID=11-48640874-48640886-TCTT,11-48640889-48640903-TTCT,11-48640896-48640913-TTTCT,11-48640906-48640918-TTTC,11-48640940-48640968-CTTTC,11-48640966-48641037-TTCCT;MOTIFS=TCTT,TTTC,TTTCT,TTCCT,CTTTC,TTCT;STRUC=<VC39203>	HGSVC,1KG-ONT	Yes	1.616	Yes	NA,NA	NA	NA
chr11:48649233	359105	DEL	85	0.9105	0.3429	1	NA	NA	NA	NA	NA	NA	NA	NA	NA	No	NA	NA	Yes	0.566	No	NA,NA	NA	NA
chr11:48652952	359106	DEL	87	0.8686	0.4727	187	NA	NA	NA	NA	NA	NA	NA	NA	NA	No	NA	HPRC,HGSVC,1KG-ONT	Yes	0.821	Yes	NA,NA	NA	NA
chr11:48658642	359107	DEL	211	0.9317	0.2629	453	NA	NA	NA	NA	NA	NA	NA	NA	NA	No	NA	HPRC,HGSVC,1KG-ONT	No	0.551	Yes	NA,NA	NA	NA
chr11:48658924	359108	DEL	857	0.9149	0.3231	2	NA	NA	NA	NA	NA	NA	NA	NA	NA	No	NA	NA	Yes	0.422	Yes	NA,NA	NA	NA
chr11:48666641	359109	DEL	79	0.8202	0.6412	1	NA	NA	NA	NA	NA	NA	NA	NA	NA	No	NA	1KG-ONT	Yes	0.569	No	NA,NA	NA	NA
chr11:48666648	359110	DEL	85	0.8168	0.671	48	NA	NA	NA	NA	NA	NA	NA	NA	NA	No	NA	1KG-ONT	Yes	0.569	Yes	NA,NA	NA	NA
chr11:48668450	359111	DEL	169	0.906	0.3337	1066	NA	NA	NA	NA	NA	NA	NA	NA	NA	No	NA	HPRC,HGSVC,1KG-ONT	No	0.714	Yes	NA,NA	NA	NA
chr11:48671473	359112	INS	3048	0.9226	0.2987	2	NA	NA	NA	NA	NA	NA	NA	NA	NA	No	NA	HPRC	No	1.616	Yes	NA,NA	NA	NA
chr11:48674267	359113	DEL	519	0.9875	0.11	293	NA	NA	NA	NA	NA	NA	NA	NA	NA	No	ID=11-48674117-48674126-TG;MOTIFS=TG;STRUC=(TG)n	HPRC,HGSVC,1KG-ONT	No	0.375	Yes	NA,NA	NA	NA
chr11:48674269	359114	INS	1379	0.8831	0.4205	15	NA	NA	NA	NA	NA	NA	NA	NA	NA	No	ID=11-48674117-48674126-TG;MOTIFS=TG;STRUC=(TG)n	NA	No	1.616	Yes	NA,NA	NA	NA
chr11:48676491	359115	DEL	86	0.9508	0.2135	56	NA	NA	NA	NA	NA	NA	NA	NA	NA	No	NA	1KG-ONT	Yes	0.594	Yes	NA,NA	NA	NA
chr11:48690005	359116	DEL	889	0.9011	0.6065	57	NA	NA	NA	NA	NA	NA	NA	NA	NA	No	NA	HPRC,1KG-ONT	No	0.411	Yes	NA,NA	NA	NA
chr11:48692493	359117	DEL	1028	0.9485	0.2209	697	NA	NA	NA	NA	NA	NA	NA	NA	NA	No	ID=11-48693043-48693051-T,11-48693607-48693618-A;MOTIFS=A,T;STRUC=<VC39206>	HPRC,HGSVC,1KG-ONT	Yes	0.373	Yes	NA,NA	NA	NA
chr11:48696039	359118	DEL	1076	0.9549	0.1563	1	NA	NA	NA	NA	NA	NA	NA	NA	NA	No	NA	NA	Yes	0.369	No	NA,NA	NA	NA
chr11:48697932	359119	DEL	169	0.8687	0.5394	174	NA	NA	NA	NA	NA	NA	NA	NA	NA	No	NA	HPRC,HGSVC,1KG-ONT	No	0.634	Yes	NA,NA	NA	NA
chr11:48710501	359120	DEL	77	0.9867	0.1192	1	NA	NA	NA	NA	NA	NA	NA	NA	NA	No	NA	HPRC	No	0.666	No	NA,NA	NA	NA
chr11:48712069	359121	DEL	1030	0.8226	0.6471	2	NA	NA	NA	NA	NA	NA	NA	NA	NA	No	NA	NA	Yes	0.411	No	NA,NA	NA	NA
chr11:48713180	359122	DEL	2216	0.9068	0.3564	473	NA	NA	NA	NA	NA	NA	NA	NA	NA	No	NA	HPRC,HGSVC,1KG-ONT	Yes	0.637	Yes	NA,NA	NA	NA
chr11:48718744	359123	DEL	172	0.8959	0.552	69	NA	NA	NA	NA	NA	NA	NA	NA	NA	No	NA	HPRC,HGSVC,1KG-ONT	Yes	0.429	Yes	NA,NA	NA	NA
chr11:48723476	359124	DEL	172	0.9451	0.2156	2	NA	NA	NA	NA	NA	NA	NA	NA	NA	No	NA	NA	No	0.466	Yes	NA,NA	NA	NA
chr11:48724059	359125	DEL	172	0.8639	0.5593	7	NA	NA	NA	NA	NA	NA	NA	NA	NA	No	NA	NA	Yes	0.466	Yes	NA,NA	NA	NA
chr11:48727127	359126	INS	682	0.9688	0.1333	1068	NA	NA	NA	NA	NA	NA	NA	NA	NA	No	NA	HPRC,HGSVC,1KG-ONT	No	1.616	Yes	NA,NA	NA	NA
chr11:48730686	359127	DEL	91	0.9102	0.5141	1	NA	NA	NA	NA	NA	NA	NA	NA	NA	No	NA	NA	No	0.956	No	NA,NA	NA	NA
chr11:48734294	359128	INS	370	0.9251	0.3049	62	NA	NA	NA	NA	NA	NA	NA	NA	NA	No	NA	HPRC,HGSVC	No	1.616	Yes	NA,NA	NA	NA
chr11:48734294	359129	INS	333	0.936	0.2596	4	NA	NA	NA	NA	NA	NA	NA	NA	NA	No	NA	HPRC,HGSVC	No	1.616	Yes	NA,NA	NA	NA
chr11:48734294	359130	INS	351	0.945	0.2524	660	NA	NA	NA	NA	NA	NA	NA	NA	NA	No	NA	HPRC,HGSVC	No	1.616	Yes	NA,NA	NA	NA
chr11:48751966	359131	DEL	172	0.8862	0.456	2	NA	NA	NA	NA	NA	NA	NA	NA	NA	No	NA	HGSVC,1KG-ONT	No	0.845	No	NA,NA	NA	NA
chr11:48753124	359132	DEL	3762	0.8474	0.6031	18	NA	NA	NA	NA	NA	NA	NA	NA	NA	No	NA	HGSVC,1KG-ONT	Yes	0.495	Yes	NA,NA	NA	NA
chr11:48760390	359133	DEL	343	0.9076	0.3336	1	NA	NA	NA	NA	NA	NA	NA	NA	NA	No	NA	NA	No	0.898	No	NA,NA	NA	NA
chr11:48760781	359134	INS	171	0.8267	0.6488	59	NA	NA	NA	NA	NA	NA	NA	NA	NA	No	NA	HPRC,HGSVC,1KG-ONT	No	1.616	Yes	NA,NA	NA	NA
chr11:48768619	359135	DEL	172	0.8186	0.6731	2	NA	NA	NA	NA	NA	NA	NA	NA	NA	No	NA	NA	No	0.921	Yes	NA,NA	NA	NA
chr11:48775517	359136	DEL	160	0.9072	0.4381	3	NA	NA	NA	NA	NA	NA	NA	NA	NA	No	NA	HPRC	Yes	1.021	Yes	NA,NA	NA	NA
chr11:48781329	359137	DEL	95	0.8482	0.5942	3	NA	NA	NA	NA	NA	NA	NA	NA	NA	No	NA	NA	No	0.951	No	NA,NA	NA	NA
chr11:48784580	359138	INS	1371	0.8469	0.5733	4	NA	NA	NA	NA	NA	NA	NA	NA	NA	No	NA	NA	Yes	1.616	No	NA,NA	NA	NA
chr11:48788429	359139	DEL	1367	0.9584	0.1794	287	NA	NA	NA	NA	NA	NA	NA	NA	NA	No	NA	HPRC,HGSVC,1KG-ONT	Yes	0.808	Yes	NA,NA	NA	NA
chr11:48788900	359140	DEL	684	0.8342	0.597	470	NA	NA	NA	NA	NA	NA	NA	NA	NA	No	NA	HPRC,HGSVC,1KG-ONT	No	0.853	Yes	NA,NA	NA	NA
chr11:48791486	359141	INS	171	0.8703	0.6865	190	NA	NA	NA	NA	NA	NA	NA	NA	NA	No	NA	HPRC,HGSVC	No	1.616	Yes	NA,NA	NA	NA
chr11:48792514	359142	DEL	171	0.9223	0.2852	1066	NA	NA	NA	NA	NA	NA	NA	NA	NA	No	NA	HPRC,HGSVC,1KG-ONT	No	0.998	Yes	NA,NA	NA	NA
chr11:48794113	359143	DEL	160	0.8558	0.5121	13	NA	NA	NA	NA	NA	NA	NA	NA	NA	No	NA	HGSVC	No	0.845	No	NA,NA	NA	NA
chr11:48810300	359144	DEL	1269	0.8009	0.6753	2	NA	NA	NA	NA	NA	NA	NA	NA	NA	No	ID=11-48810493-48810502-ACA;MOTIFS=ACA;STRUC=<TR597612>	NA	Yes	0.808	No	NA,NA	NA	NA
chr11:48813818	359145	DEL	69	0.8752	0.5389	1	NA	NA	NA	NA	NA	NA	NA	NA	NA	No	NA	HGSVC	Yes	0.991	No	NA,NA	NA	NA
chr11:48814659	359146	DEL	2042	0.8412	0.5617	31	NA	NA	NA	NA	NA	NA	NA	NA	NA	No	NA	HPRC,HGSVC	Yes	0.662	Yes	NA,NA	NA	NA
chr11:48815721	359147	DEL	2296	0.9333	0.2494	115	NA	NA	NA	NA	NA	NA	NA	NA	NA	No	NA	HPRC,HGSVC	Yes	0.483	Yes	NA,NA	NA	NA
