## Supplemental Table 3 for "Population-scale Long-read Sequencing in the *All of Us* Research Program": AoU_strict_SV_summary.csv (part 31 of 233)

SV coordinate	SV ID	SV type	SV length	Confidence score	Calibration sensitivity	AoU cohort sample count	OMIM genes intersected(pLI, LOEUF)	Disease genes intersected(pLI, LOEUF)	Cancer genes intersected(pLI, LOEUF)	ACMG genes intersected(pLI, LOEUF)	OMIM CDS intersected(pLI, LOEUF)	Disease CDS intersected(pLI, LOEUF)	Cancer CDS intersected(pLI, LOEUF)	ACMG CDS intersected(pLI, LOEUF)	Regulatory element intersected	SegDUP association(INS:within 1kb, DEL:intersect)	Tandem repeats intersected	Detected in other LR datasets(HPRC,HGSVC,1KG-ONT)	Detected in AoU SR(990/1,027 AoU Phase I matched samples)	CADD-SV score	Detected in 1KG SR	SR validation	LR assembly-supported	Locityper validation (percentage of carriers with allele differences <20 between the identified and Locityper calls.)
chr11:48816204	359148	DEL	341	0.99	0.0723	9	NA	NA	NA	NA	NA	NA	NA	NA	NA	No	NA	HPRC	Yes	1.003	Yes	NA,NA	NA	NA
chr11:48817227	359149	DEL	171	0.831	0.6242	1	NA	NA	NA	NA	NA	NA	NA	NA	NA	No	NA	NA	Yes	0.925	No	NA,NA	NA	NA
chr11:48819065	359151	DEL	1707	0.923	0.2866	17	NA	NA	NA	NA	NA	NA	NA	NA	NA	No	NA	HPRC	Yes	0.819	No	NA,NA	NA	NA
chr11:48819358	359152	DEL	5467	0.8453	0.5696	24	NA	NA	NA	NA	NA	NA	NA	NA	NA	No	ID=11-48820904-48820921-AT;MOTIFS=AT;STRUC=<TR597613>	1KG-ONT	Yes	0.819	Yes	NA,NA	NA	NA
chr11:48820481	359153	INS	1554	0.8093	0.6788	1	NA	NA	NA	NA	NA	NA	NA	NA	NA	No	NA	NA	Yes	1.616	No	NA,NA	NA	NA
chr11:48821607	359154	DEL	82	0.8311	0.6193	1	NA	NA	NA	NA	NA	NA	NA	NA	NA	No	NA	NA	Yes	1.027	No	NA,NA	NA	NA
chr11:48822917	359155	DEL	682	0.9065	0.3498	1	NA	NA	NA	NA	NA	NA	NA	NA	NA	No	NA	NA	No	1.065	No	NA,NA	NA	NA
chr11:48828579	359156	DEL	339	0.9674	0.2095	31	NA	NA	NA	NA	NA	NA	NA	NA	NA	No	NA	HPRC,HGSVC	No	0.978	Yes	NA,NA	NA	NA
chr11:48828628	359157	DEL	1251	0.8121	0.6833	19	NA	NA	NA	NA	NA	NA	NA	NA	NA	No	NA	HGSVC,1KG-ONT	No	0.512	Yes	NA,NA	NA	NA
chr11:48836235	359158	INS	856	0.9579	0.1826	1052	NA	NA	NA	NA	NA	NA	NA	NA	NA	No	NA	HPRC,HGSVC	No	1.616	Yes	NA,NA	NA	NA
chr11:48836916	359159	DEL	6857	0.9062	0.3665	2	NA	NA	NA	NA	NA	NA	NA	NA	NA	No	NA	HGSVC	No	0.433	No	NA,NA	NA	NA
chr11:48840174	359160	DEL	341	0.9043	0.3673	1	NA	NA	NA	NA	NA	NA	NA	NA	NA	No	NA	NA	No	0.805	Yes	NA,NA	NA	NA
chr11:48841161	359161	DEL	2616	0.8939	0.3792	6	NA	NA	NA	NA	NA	NA	NA	NA	NA	No	NA	NA	No	0.438	No	NA,NA	NA	NA
chr11:48843247	359162	INS	511	0.821	0.6544	43	NA	NA	NA	NA	NA	NA	NA	NA	NA	No	NA	HPRC,HGSVC	Yes	1.616	Yes	NA,NA	NA	NA
chr11:48857555	359164	INS	342	0.8767	0.4162	4	NA	NA	NA	NA	NA	NA	NA	NA	NA	No	NA	HPRC,HGSVC	No	1.616	No	NA,NA	NA	NA
chr11:48857687	359165	DEL	342	0.8712	0.4679	3	NA	NA	NA	NA	NA	NA	NA	NA	NA	No	NA	HGSVC	No	0.855	No	NA,NA	NA	NA
chr11:48857866	359166	DEL	169	0.8722	0.4709	97	NA	NA	NA	NA	NA	NA	NA	NA	NA	No	NA	HPRC,HGSVC	No	0.849	Yes	NA,NA	NA	NA
chr11:48858035	359167	INS	173	0.867	0.5859	3	NA	NA	NA	NA	NA	NA	NA	NA	NA	No	NA	NA	No	1.616	No	NA,NA	NA	NA
chr11:48859163	359168	DEL	1026	0.9837	0.0583	1064	NA	NA	NA	NA	NA	NA	NA	NA	NA	No	NA	HPRC,HGSVC	No	0.849	Yes	NA,NA	NA	NA
chr11:48862145	359169	DEL	171	0.8083	0.6818	3	NA	NA	NA	NA	NA	NA	NA	NA	NA	No	NA	NA	No	0.739	No	NA,NA	NA	NA
chr11:48864008	359170	DEL	7409	0.9598	0.258	1	NA	NA	NA	NA	NA	NA	NA	NA	NA	No	ID=11-48865256-48865284-AATA;MOTIFS=AATA;STRUC=<TR597624>	HPRC,HGSVC	No	0.614	No	NA,NA	NA	NA
chr11:48866828	359171	DEL	171	0.8425	0.5763	35	NA	NA	NA	NA	NA	NA	NA	NA	NA	No	NA	HPRC	Yes	0.869	Yes	NA,NA	NA	NA
chr11:48867650	359172	DEL	680	0.8777	0.4637	1	NA	NA	NA	NA	NA	NA	NA	NA	NA	No	NA	NA	Yes	0.869	No	NA,NA	NA	NA
chr11:48869782	359173	DEL	341	0.9082	0.3423	1	NA	NA	NA	NA	NA	NA	NA	NA	NA	No	NA	NA	No	0.887	No	NA,NA	NA	NA
chr11:48870485	359174	DEL	1879	0.8392	0.586	1	NA	NA	NA	NA	NA	NA	NA	NA	NA	No	NA	NA	Yes	0.888	No	NA,NA	NA	NA
chr11:48872689	359175	DEL	171	0.8594	0.5384	10	NA	NA	NA	NA	NA	NA	NA	NA	NA	No	NA	NA	Yes	0.909	Yes	NA,NA	NA	NA
chr11:48873500	359176	DEL	2217	0.852	0.6263	1	NA	NA	NA	NA	NA	NA	NA	NA	NA	No	ID=11-48874342-48874351-TCT;MOTIFS=TCT;STRUC=<TR597625>,ID=11-48874825-48874835-TTTTG;MOTIFS=TTTTG;STRUC=(TTTTG)n	NA	Yes	0.918	No	NA,NA	NA	NA
chr11:48875038	359177	INS	171	0.8338	0.6061	184	NA	NA	NA	NA	NA	NA	NA	NA	NA	No	NA	HPRC,HGSVC,1KG-ONT	No	1.616	Yes	NA,NA	NA	NA
chr11:48886869	359178	INS	103	0.8341	0.6135	143	NA	NA	NA	NA	NA	NA	NA	NA	NA	Yes	ID=11-48886795-48886809-AG,11-48886806-48886821-GAGG,11-48886818-48886833-GA,11-48886852-48886866-GA,11-48886869-48886930-AAGA,11-48886917-48886963-AAGAAAGAAAG,11-48886925-48886931-AAG,11-48886928-48886941-AAGA,11-48886939-48886952-AAGA,11-48886950-48887025-AAGA,11-48887022-48887026-AAGC;MOTIFS=AG,AAG,GA,GAGG,AAGAAAGAAAG,AAGC,AAGA;STRUC=<VC39216>	HPRC	No	1.616	Yes	NA,NA	NA	NA
chr11:48886889	359179	INS	54	0.8326	0.6134	325	NA	NA	NA	NA	NA	NA	NA	NA	NA	Yes	ID=11-48886795-48886809-AG,11-48886806-48886821-GAGG,11-48886818-48886833-GA,11-48886852-48886866-GA,11-48886869-48886930-AAGA,11-48886917-48886963-AAGAAAGAAAG,11-48886925-48886931-AAG,11-48886928-48886941-AAGA,11-48886939-48886952-AAGA,11-48886950-48887025-AAGA,11-48887022-48887026-AAGC;MOTIFS=AG,AAG,GA,GAGG,AAGAAAGAAAG,AAGC,AAGA;STRUC=<VC39216>	HPRC	No	4.225	Yes	NA,NA	NA	NA
chr11:48886889	359180	INS	69	0.834	0.6017	18	NA	NA	NA	NA	NA	NA	NA	NA	NA	Yes	ID=11-48886795-48886809-AG,11-48886806-48886821-GAGG,11-48886818-48886833-GA,11-48886852-48886866-GA,11-48886869-48886930-AAGA,11-48886917-48886963-AAGAAAGAAAG,11-48886925-48886931-AAG,11-48886928-48886941-AAGA,11-48886939-48886952-AAGA,11-48886950-48887025-AAGA,11-48887022-48887026-AAGC;MOTIFS=AG,AAG,GA,GAGG,AAGAAAGAAAG,AAGC,AAGA;STRUC=<VC39216>	HPRC	No	4.225	No	NA,NA	NA	NA
chr11:48886889	359181	INS	61	0.8297	0.6049	46	NA	NA	NA	NA	NA	NA	NA	NA	NA	Yes	ID=11-48886795-48886809-AG,11-48886806-48886821-GAGG,11-48886818-48886833-GA,11-48886852-48886866-GA,11-48886869-48886930-AAGA,11-48886917-48886963-AAGAAAGAAAG,11-48886925-48886931-AAG,11-48886928-48886941-AAGA,11-48886939-48886952-AAGA,11-48886950-48887025-AAGA,11-48887022-48887026-AAGC;MOTIFS=AG,AAG,GA,GAGG,AAGAAAGAAAG,AAGC,AAGA;STRUC=<VC39216>	HPRC	No	4.225	Yes	NA,NA	NA	NA
chr11:48886893	359182	INS	77	0.8811	0.6136	16	NA	NA	NA	NA	NA	NA	NA	NA	NA	Yes	ID=11-48886795-48886809-AG,11-48886806-48886821-GAGG,11-48886818-48886833-GA,11-48886852-48886866-GA,11-48886869-48886930-AAGA,11-48886917-48886963-AAGAAAGAAAG,11-48886925-48886931-AAG,11-48886928-48886941-AAGA,11-48886939-48886952-AAGA,11-48886950-48887025-AAGA,11-48887022-48887026-AAGC;MOTIFS=AG,AAG,GA,GAGG,AAGAAAGAAAG,AAGC,AAGA;STRUC=<VC39216>	HPRC	No	4.225	Yes	NA,NA	NA	NA
chr11:48886894	359183	INS	74	0.8691	0.689	13	NA	NA	NA	NA	NA	NA	NA	NA	NA	Yes	ID=11-48886795-48886809-AG,11-48886806-48886821-GAGG,11-48886818-48886833-GA,11-48886852-48886866-GA,11-48886869-48886930-AAGA,11-48886917-48886963-AAGAAAGAAAG,11-48886925-48886931-AAG,11-48886928-48886941-AAGA,11-48886939-48886952-AAGA,11-48886950-48887025-AAGA,11-48887022-48887026-AAGC;MOTIFS=AG,AAG,GA,GAGG,AAGAAAGAAAG,AAGC,AAGA;STRUC=<VC39216>	HPRC	No	4.225	Yes	NA,NA	NA	NA
chr11:48886897	359184	INS	65	0.8825	0.4682	69	NA	NA	NA	NA	NA	NA	NA	NA	NA	Yes	ID=11-48886795-48886809-AG,11-48886806-48886821-GAGG,11-48886818-48886833-GA,11-48886852-48886866-GA,11-48886869-48886930-AAGA,11-48886917-48886963-AAGAAAGAAAG,11-48886925-48886931-AAG,11-48886928-48886941-AAGA,11-48886939-48886952-AAGA,11-48886950-48887025-AAGA,11-48887022-48887026-AAGC;MOTIFS=AG,AAG,GA,GAGG,AAGAAAGAAAG,AAGC,AAGA;STRUC=<VC39216>	HPRC	No	4.225	Yes	NA,NA	NA	NA
chr11:48886905	359185	INS	61	0.8189	0.6459	149	NA	NA	NA	NA	NA	NA	NA	NA	NA	Yes	ID=11-48886795-48886809-AG,11-48886806-48886821-GAGG,11-48886818-48886833-GA,11-48886852-48886866-GA,11-48886869-48886930-AAGA,11-48886917-48886963-AAGAAAGAAAG,11-48886925-48886931-AAG,11-48886928-48886941-AAGA,11-48886939-48886952-AAGA,11-48886950-48887025-AAGA,11-48887022-48887026-AAGC;MOTIFS=AG,AAG,GA,GAGG,AAGAAAGAAAG,AAGC,AAGA;STRUC=<VC39216>	HPRC	No	4.225	Yes	NA,NA	NA	NA
chr11:48886909	359186	INS	57	0.9423	0.2381	152	NA	NA	NA	NA	NA	NA	NA	NA	NA	Yes	ID=11-48886795-48886809-AG,11-48886806-48886821-GAGG,11-48886818-48886833-GA,11-48886852-48886866-GA,11-48886869-48886930-AAGA,11-48886917-48886963-AAGAAAGAAAG,11-48886925-48886931-AAG,11-48886928-48886941-AAGA,11-48886939-48886952-AAGA,11-48886950-48887025-AAGA,11-48887022-48887026-AAGC;MOTIFS=AG,AAG,GA,GAGG,AAGAAAGAAAG,AAGC,AAGA;STRUC=<VC39216>	HPRC	No	4.225	Yes	NA,NA	NA	NA
chr11:48886917	359187	INS	55	0.874	0.4465	104	NA	NA	NA	NA	NA	NA	NA	NA	NA	Yes	ID=11-48886795-48886809-AG,11-48886806-48886821-GAGG,11-48886818-48886833-GA,11-48886852-48886866-GA,11-48886869-48886930-AAGA,11-48886917-48886963-AAGAAAGAAAG,11-48886925-48886931-AAG,11-48886928-48886941-AAGA,11-48886939-48886952-AAGA,11-48886950-48887025-AAGA,11-48887022-48887026-AAGC;MOTIFS=AG,AAG,GA,GAGG,AAGAAAGAAAG,AAGC,AAGA;STRUC=<VC39216>	HPRC	No	1.616	Yes	NA,NA	NA	NA
chr11:48886920	359188	DEL	74	0.8366	0.6108	497	NA	NA	NA	NA	NA	NA	NA	NA	NA	Yes	ID=11-48886795-48886809-AG,11-48886806-48886821-GAGG,11-48886818-48886833-GA,11-48886852-48886866-GA,11-48886869-48886930-AAGA,11-48886917-48886963-AAGAAAGAAAG,11-48886925-48886931-AAG,11-48886928-48886941-AAGA,11-48886939-48886952-AAGA,11-48886950-48887025-AAGA,11-48887022-48887026-AAGC;MOTIFS=AG,AAG,GA,GAGG,AAGAAAGAAAG,AAGC,AAGA;STRUC=<VC39216>	NA	No	1.517	Yes	NA,NA	NA	NA
chr11:48886921	359189	INS	51	0.914	0.3274	55	NA	NA	NA	NA	NA	NA	NA	NA	NA	Yes	ID=11-48886795-48886809-AG,11-48886806-48886821-GAGG,11-48886818-48886833-GA,11-48886852-48886866-GA,11-48886869-48886930-AAGA,11-48886917-48886963-AAGAAAGAAAG,11-48886925-48886931-AAG,11-48886928-48886941-AAGA,11-48886939-48886952-AAGA,11-48886950-48887025-AAGA,11-48887022-48887026-AAGC;MOTIFS=AG,AAG,GA,GAGG,AAGAAAGAAAG,AAGC,AAGA;STRUC=<VC39216>	HPRC	No	1.616	Yes	NA,NA	NA	NA
chr11:48886921	359190	INS	93	0.8948	0.3859	22	NA	NA	NA	NA	NA	NA	NA	NA	NA	Yes	ID=11-48886795-48886809-AG,11-48886806-48886821-GAGG,11-48886818-48886833-GA,11-48886852-48886866-GA,11-48886869-48886930-AAGA,11-48886917-48886963-AAGAAAGAAAG,11-48886925-48886931-AAG,11-48886928-48886941-AAGA,11-48886939-48886952-AAGA,11-48886950-48887025-AAGA,11-48887022-48887026-AAGC;MOTIFS=AG,AAG,GA,GAGG,AAGAAAGAAAG,AAGC,AAGA;STRUC=<VC39216>	HPRC	No	1.616	Yes	NA,NA	NA	NA
chr11:48886932	359191	INS	86	0.8459	0.5879	32	NA	NA	NA	NA	NA	NA	NA	NA	NA	Yes	ID=11-48886795-48886809-AG,11-48886806-48886821-GAGG,11-48886818-48886833-GA,11-48886852-48886866-GA,11-48886869-48886930-AAGA,11-48886917-48886963-AAGAAAGAAAG,11-48886925-48886931-AAG,11-48886928-48886941-AAGA,11-48886939-48886952-AAGA,11-48886950-48887025-AAGA,11-48887022-48887026-AAGC;MOTIFS=AG,AAG,GA,GAGG,AAGAAAGAAAG,AAGC,AAGA;STRUC=<VC39216>	HPRC	No	1.616	Yes	NA,NA	NA	NA
chr11:48886937	359192	INS	58	0.8357	0.6132	12	NA	NA	NA	NA	NA	NA	NA	NA	NA	Yes	ID=11-48886795-48886809-AG,11-48886806-48886821-GAGG,11-48886818-48886833-GA,11-48886852-48886866-GA,11-48886869-48886930-AAGA,11-48886917-48886963-AAGAAAGAAAG,11-48886925-48886931-AAG,11-48886928-48886941-AAGA,11-48886939-48886952-AAGA,11-48886950-48887025-AAGA,11-48887022-48887026-AAGC;MOTIFS=AG,AAG,GA,GAGG,AAGAAAGAAAG,AAGC,AAGA;STRUC=<VC39216>	HPRC	No	1.616	Yes	NA,NA	NA	NA
chr11:48886939	359193	INS	58	0.8732	0.4956	8	NA	NA	NA	NA	NA	NA	NA	NA	NA	Yes	ID=11-48886795-48886809-AG,11-48886806-48886821-GAGG,11-48886818-48886833-GA,11-48886852-48886866-GA,11-48886869-48886930-AAGA,11-48886917-48886963-AAGAAAGAAAG,11-48886925-48886931-AAG,11-48886928-48886941-AAGA,11-48886939-48886952-AAGA,11-48886950-48887025-AAGA,11-48887022-48887026-AAGC;MOTIFS=AG,AAG,GA,GAGG,AAGAAAGAAAG,AAGC,AAGA;STRUC=<VC39216>	HPRC	No	1.616	Yes	NA,NA	NA	NA
chr11:48886947	359194	INS	80	0.8025	0.6913	8	NA	NA	NA	NA	NA	NA	NA	NA	NA	Yes	ID=11-48886795-48886809-AG,11-48886806-48886821-GAGG,11-48886818-48886833-GA,11-48886852-48886866-GA,11-48886869-48886930-AAGA,11-48886917-48886963-AAGAAAGAAAG,11-48886925-48886931-AAG,11-48886928-48886941-AAGA,11-48886939-48886952-AAGA,11-48886950-48887025-AAGA,11-48887022-48887026-AAGC;MOTIFS=AG,AAG,GA,GAGG,AAGAAAGAAAG,AAGC,AAGA;STRUC=<VC39216>	HPRC	No	4.225	Yes	NA,NA	NA	NA
chr11:48886950	359195	INS	55	0.8202	0.6623	14	NA	NA	NA	NA	NA	NA	NA	NA	NA	Yes	ID=11-48886795-48886809-AG,11-48886806-48886821-GAGG,11-48886818-48886833-GA,11-48886852-48886866-GA,11-48886869-48886930-AAGA,11-48886917-48886963-AAGAAAGAAAG,11-48886925-48886931-AAG,11-48886928-48886941-AAGA,11-48886939-48886952-AAGA,11-48886950-48887025-AAGA,11-48887022-48887026-AAGC;MOTIFS=AG,AAG,GA,GAGG,AAGAAAGAAAG,AAGC,AAGA;STRUC=<VC39216>	HPRC	No	4.225	Yes	NA,NA	NA	NA
chr11:48886950	359196	INS	67	0.8535	0.5253	3	NA	NA	NA	NA	NA	NA	NA	NA	NA	Yes	ID=11-48886795-48886809-AG,11-48886806-48886821-GAGG,11-48886818-48886833-GA,11-48886852-48886866-GA,11-48886869-48886930-AAGA,11-48886917-48886963-AAGAAAGAAAG,11-48886925-48886931-AAG,11-48886928-48886941-AAGA,11-48886939-48886952-AAGA,11-48886950-48887025-AAGA,11-48887022-48887026-AAGC;MOTIFS=AG,AAG,GA,GAGG,AAGAAAGAAAG,AAGC,AAGA;STRUC=<VC39216>	HPRC	No	4.225	No	NA,NA	NA	NA
chr11:48886951	359197	INS	59	0.8038	0.675	7	NA	NA	NA	NA	NA	NA	NA	NA	NA	Yes	ID=11-48886795-48886809-AG,11-48886806-48886821-GAGG,11-48886818-48886833-GA,11-48886852-48886866-GA,11-48886869-48886930-AAGA,11-48886917-48886963-AAGAAAGAAAG,11-48886925-48886931-AAG,11-48886928-48886941-AAGA,11-48886939-48886952-AAGA,11-48886950-48887025-AAGA,11-48887022-48887026-AAGC;MOTIFS=AG,AAG,GA,GAGG,AAGAAAGAAAG,AAGC,AAGA;STRUC=<VC39216>	HPRC	No	4.225	Yes	NA,NA	NA	NA
chr11:48886958	359198	INS	78	0.9086	0.5156	5	NA	NA	NA	NA	NA	NA	NA	NA	NA	Yes	ID=11-48886795-48886809-AG,11-48886806-48886821-GAGG,11-48886818-48886833-GA,11-48886852-48886866-GA,11-48886869-48886930-AAGA,11-48886917-48886963-AAGAAAGAAAG,11-48886925-48886931-AAG,11-48886928-48886941-AAGA,11-48886939-48886952-AAGA,11-48886950-48887025-AAGA,11-48887022-48887026-AAGC;MOTIFS=AG,AAG,GA,GAGG,AAGAAAGAAAG,AAGC,AAGA;STRUC=<VC39216>	HPRC	No	4.225	Yes	NA,NA	NA	NA
chr11:48886962	359199	INS	51	0.8779	0.446	32	NA	NA	NA	NA	NA	NA	NA	NA	NA	Yes	ID=11-48886795-48886809-AG,11-48886806-48886821-GAGG,11-48886818-48886833-GA,11-48886852-48886866-GA,11-48886869-48886930-AAGA,11-48886917-48886963-AAGAAAGAAAG,11-48886925-48886931-AAG,11-48886928-48886941-AAGA,11-48886939-48886952-AAGA,11-48886950-48887025-AAGA,11-48887022-48887026-AAGC;MOTIFS=AG,AAG,GA,GAGG,AAGAAAGAAAG,AAGC,AAGA;STRUC=<VC39216>	HPRC	No	4.225	Yes	NA,NA	NA	NA
chr11:48886981	359200	INS	53	0.9564	0.1757	9	NA	NA	NA	NA	NA	NA	NA	NA	NA	Yes	ID=11-48886795-48886809-AG,11-48886806-48886821-GAGG,11-48886818-48886833-GA,11-48886852-48886866-GA,11-48886869-48886930-AAGA,11-48886917-48886963-AAGAAAGAAAG,11-48886925-48886931-AAG,11-48886928-48886941-AAGA,11-48886939-48886952-AAGA,11-48886950-48887025-AAGA,11-48887022-48887026-AAGC;MOTIFS=AG,AAG,GA,GAGG,AAGAAAGAAAG,AAGC,AAGA;STRUC=<VC39216>	HPRC	No	1.616	Yes	NA,NA	NA	NA
chr11:48887086	359201	INS	357	0.851	0.5463	2	NA	NA	NA	NA	NA	NA	NA	NA	NA	Yes	NA	NA	No	5.614	Yes	NA,NA	NA	NA
chr11:48893402	359203	INS	81	0.8577	0.5247	7	NA	NA	NA	NA	NA	NA	NA	NA	NA	Yes	ID=11-48893401-48893405-GCTT,11-48893402-48893477-CTTT,11-48893406-48893478-CTTC,11-48893464-48893510-TTCTTTCTTTC,11-48893475-48893488-TTCT,11-48893486-48893499-TTCT,11-48893497-48893558-TTCT,11-48893561-48893575-TC,11-48893594-48893609-CT,11-48893606-48893621-CTCC,11-48893618-48893632-CT;MOTIFS=TTCTTTCTTTC,TC,CTCC,CTTT,CT,CTTC,GCTT,TTCT;STRUC=<VC39219>	HPRC,HGSVC,1KG-ONT	No	1.616	No	NA,NA	NA	NA
chr11:48893402	359204	INS	60	0.8166	0.6835	36	NA	NA	NA	NA	NA	NA	NA	NA	NA	Yes	ID=11-48893401-48893405-GCTT,11-48893402-48893477-CTTT,11-48893406-48893478-CTTC,11-48893464-48893510-TTCTTTCTTTC,11-48893475-48893488-TTCT,11-48893486-48893499-TTCT,11-48893497-48893558-TTCT,11-48893561-48893575-TC,11-48893594-48893609-CT,11-48893606-48893621-CTCC,11-48893618-48893632-CT;MOTIFS=TTCTTTCTTTC,TC,CTCC,CTTT,CT,CTTC,GCTT,TTCT;STRUC=<VC39219>	HPRC,HGSVC,1KG-ONT	No	1.616	Yes	NA,NA	NA	NA
chr11:48893424	359205	INS	64	0.8463	0.5513	6	NA	NA	NA	NA	NA	NA	NA	NA	NA	Yes	ID=11-48893401-48893405-GCTT,11-48893402-48893477-CTTT,11-48893406-48893478-CTTC,11-48893464-48893510-TTCTTTCTTTC,11-48893475-48893488-TTCT,11-48893486-48893499-TTCT,11-48893497-48893558-TTCT,11-48893561-48893575-TC,11-48893594-48893609-CT,11-48893606-48893621-CTCC,11-48893618-48893632-CT;MOTIFS=TTCTTTCTTTC,TC,CTCC,CTTT,CT,CTTC,GCTT,TTCT;STRUC=<VC39219>	HPRC,HGSVC,1KG-ONT	No	1.616	Yes	NA,NA	NA	NA
chr11:48893426	359206	INS	60	0.8739	0.4695	39	NA	NA	NA	NA	NA	NA	NA	NA	NA	Yes	ID=11-48893401-48893405-GCTT,11-48893402-48893477-CTTT,11-48893406-48893478-CTTC,11-48893464-48893510-TTCTTTCTTTC,11-48893475-48893488-TTCT,11-48893486-48893499-TTCT,11-48893497-48893558-TTCT,11-48893561-48893575-TC,11-48893594-48893609-CT,11-48893606-48893621-CTCC,11-48893618-48893632-CT;MOTIFS=TTCTTTCTTTC,TC,CTCC,CTTT,CT,CTTC,GCTT,TTCT;STRUC=<VC39219>	HPRC,HGSVC,1KG-ONT	No	1.616	Yes	NA,NA	NA	NA
chr11:48893431	359207	DEL	74	0.8209	0.6365	41	NA	NA	NA	NA	NA	NA	NA	NA	NA	Yes	ID=11-48893401-48893405-GCTT,11-48893402-48893477-CTTT,11-48893406-48893478-CTTC,11-48893464-48893510-TTCTTTCTTTC,11-48893475-48893488-TTCT,11-48893486-48893499-TTCT,11-48893497-48893558-TTCT,11-48893561-48893575-TC,11-48893594-48893609-CT,11-48893606-48893621-CTCC,11-48893618-48893632-CT;MOTIFS=TTCTTTCTTTC,TC,CTCC,CTTT,CT,CTTC,GCTT,TTCT;STRUC=<VC39219>	NA	No	1.621	Yes	NA,NA	NA	NA
chr11:48893432	359208	INS	50	0.8203	0.6833	77	NA	NA	NA	NA	NA	NA	NA	NA	NA	Yes	ID=11-48893401-48893405-GCTT,11-48893402-48893477-CTTT,11-48893406-48893478-CTTC,11-48893464-48893510-TTCTTTCTTTC,11-48893475-48893488-TTCT,11-48893486-48893499-TTCT,11-48893497-48893558-TTCT,11-48893561-48893575-TC,11-48893594-48893609-CT,11-48893606-48893621-CTCC,11-48893618-48893632-CT;MOTIFS=TTCTTTCTTTC,TC,CTCC,CTTT,CT,CTTC,GCTT,TTCT;STRUC=<VC39219>	HPRC,HGSVC,1KG-ONT	No	1.616	Yes	NA,NA	NA	NA
chr11:48893440	359209	INS	69	0.8739	0.6057	2	NA	NA	NA	NA	NA	NA	NA	NA	NA	Yes	ID=11-48893401-48893405-GCTT,11-48893402-48893477-CTTT,11-48893406-48893478-CTTC,11-48893464-48893510-TTCTTTCTTTC,11-48893475-48893488-TTCT,11-48893486-48893499-TTCT,11-48893497-48893558-TTCT,11-48893561-48893575-TC,11-48893594-48893609-CT,11-48893606-48893621-CTCC,11-48893618-48893632-CT;MOTIFS=TTCTTTCTTTC,TC,CTCC,CTTT,CT,CTTC,GCTT,TTCT;STRUC=<VC39219>	HPRC,HGSVC,1KG-ONT	No	1.616	No	NA,NA	NA	NA
chr11:48893448	359210	INS	77	0.8114	0.6819	8	NA	NA	NA	NA	NA	NA	NA	NA	NA	Yes	ID=11-48893401-48893405-GCTT,11-48893402-48893477-CTTT,11-48893406-48893478-CTTC,11-48893464-48893510-TTCTTTCTTTC,11-48893475-48893488-TTCT,11-48893486-48893499-TTCT,11-48893497-48893558-TTCT,11-48893561-48893575-TC,11-48893594-48893609-CT,11-48893606-48893621-CTCC,11-48893618-48893632-CT;MOTIFS=TTCTTTCTTTC,TC,CTCC,CTTT,CT,CTTC,GCTT,TTCT;STRUC=<VC39219>	HPRC,HGSVC,1KG-ONT	No	1.616	Yes	NA,NA	NA	NA
chr11:48893450	359211	INS	53	0.8438	0.5875	22	NA	NA	NA	NA	NA	NA	NA	NA	NA	Yes	ID=11-48893401-48893405-GCTT,11-48893402-48893477-CTTT,11-48893406-48893478-CTTC,11-48893464-48893510-TTCTTTCTTTC,11-48893475-48893488-TTCT,11-48893486-48893499-TTCT,11-48893497-48893558-TTCT,11-48893561-48893575-TC,11-48893594-48893609-CT,11-48893606-48893621-CTCC,11-48893618-48893632-CT;MOTIFS=TTCTTTCTTTC,TC,CTCC,CTTT,CT,CTTC,GCTT,TTCT;STRUC=<VC39219>	HPRC,HGSVC,1KG-ONT	No	1.616	Yes	NA,NA	NA	NA
chr11:48893451	359212	INS	60	0.8614	0.6606	1	NA	NA	NA	NA	NA	NA	NA	NA	NA	Yes	ID=11-48893401-48893405-GCTT,11-48893402-48893477-CTTT,11-48893406-48893478-CTTC,11-48893464-48893510-TTCTTTCTTTC,11-48893475-48893488-TTCT,11-48893486-48893499-TTCT,11-48893497-48893558-TTCT,11-48893561-48893575-TC,11-48893594-48893609-CT,11-48893606-48893621-CTCC,11-48893618-48893632-CT;MOTIFS=TTCTTTCTTTC,TC,CTCC,CTTT,CT,CTTC,GCTT,TTCT;STRUC=<VC39219>	HPRC,HGSVC,1KG-ONT	No	1.616	No	NA,NA	NA	NA
chr11:48893458	359214	INS	69	0.8802	0.4846	3	NA	NA	NA	NA	NA	NA	NA	NA	NA	Yes	ID=11-48893401-48893405-GCTT,11-48893402-48893477-CTTT,11-48893406-48893478-CTTC,11-48893464-48893510-TTCTTTCTTTC,11-48893475-48893488-TTCT,11-48893486-48893499-TTCT,11-48893497-48893558-TTCT,11-48893561-48893575-TC,11-48893594-48893609-CT,11-48893606-48893621-CTCC,11-48893618-48893632-CT;MOTIFS=TTCTTTCTTTC,TC,CTCC,CTTT,CT,CTTC,GCTT,TTCT;STRUC=<VC39219>	HPRC,HGSVC,1KG-ONT	No	1.616	Yes	NA,NA	NA	NA
chr11:48893460	359217	INS	86	0.9534	0.1974	1	NA	NA	NA	NA	NA	NA	NA	NA	NA	Yes	ID=11-48893401-48893405-GCTT,11-48893402-48893477-CTTT,11-48893406-48893478-CTTC,11-48893464-48893510-TTCTTTCTTTC,11-48893475-48893488-TTCT,11-48893486-48893499-TTCT,11-48893497-48893558-TTCT,11-48893561-48893575-TC,11-48893594-48893609-CT,11-48893606-48893621-CTCC,11-48893618-48893632-CT;MOTIFS=TTCTTTCTTTC,TC,CTCC,CTTT,CT,CTTC,GCTT,TTCT;STRUC=<VC39219>	HPRC,HGSVC	No	1.616	No	NA,NA	NA	NA
chr11:48893460	359216	INS	71	0.8085	0.6974	2	NA	NA	NA	NA	NA	NA	NA	NA	NA	Yes	ID=11-48893401-48893405-GCTT,11-48893402-48893477-CTTT,11-48893406-48893478-CTTC,11-48893464-48893510-TTCTTTCTTTC,11-48893475-48893488-TTCT,11-48893486-48893499-TTCT,11-48893497-48893558-TTCT,11-48893561-48893575-TC,11-48893594-48893609-CT,11-48893606-48893621-CTCC,11-48893618-48893632-CT;MOTIFS=TTCTTTCTTTC,TC,CTCC,CTTT,CT,CTTC,GCTT,TTCT;STRUC=<VC39219>	HPRC,HGSVC,1KG-ONT	No	1.616	Yes	NA,NA	NA	NA
chr11:48893460	359215	INS	58	0.8341	0.6106	2	NA	NA	NA	NA	NA	NA	NA	NA	NA	Yes	ID=11-48893401-48893405-GCTT,11-48893402-48893477-CTTT,11-48893406-48893478-CTTC,11-48893464-48893510-TTCTTTCTTTC,11-48893475-48893488-TTCT,11-48893486-48893499-TTCT,11-48893497-48893558-TTCT,11-48893561-48893575-TC,11-48893594-48893609-CT,11-48893606-48893621-CTCC,11-48893618-48893632-CT;MOTIFS=TTCTTTCTTTC,TC,CTCC,CTTT,CT,CTTC,GCTT,TTCT;STRUC=<VC39219>	HPRC,HGSVC,1KG-ONT	No	1.616	Yes	NA,NA	NA	NA
chr11:48893464	359218	INS	61	0.9205	0.2675	32	NA	NA	NA	NA	NA	NA	NA	NA	NA	Yes	ID=11-48893401-48893405-GCTT,11-48893402-48893477-CTTT,11-48893406-48893478-CTTC,11-48893464-48893510-TTCTTTCTTTC,11-48893475-48893488-TTCT,11-48893486-48893499-TTCT,11-48893497-48893558-TTCT,11-48893561-48893575-TC,11-48893594-48893609-CT,11-48893606-48893621-CTCC,11-48893618-48893632-CT;MOTIFS=TTCTTTCTTTC,TC,CTCC,CTTT,CT,CTTC,GCTT,TTCT;STRUC=<VC39219>	HPRC,HGSVC,1KG-ONT	No	1.616	Yes	NA,NA	NA	NA
chr11:48893464	359219	INS	77	0.8824	0.4251	9	NA	NA	NA	NA	NA	NA	NA	NA	NA	Yes	ID=11-48893401-48893405-GCTT,11-48893402-48893477-CTTT,11-48893406-48893478-CTTC,11-48893464-48893510-TTCTTTCTTTC,11-48893475-48893488-TTCT,11-48893486-48893499-TTCT,11-48893497-48893558-TTCT,11-48893561-48893575-TC,11-48893594-48893609-CT,11-48893606-48893621-CTCC,11-48893618-48893632-CT;MOTIFS=TTCTTTCTTTC,TC,CTCC,CTTT,CT,CTTC,GCTT,TTCT;STRUC=<VC39219>	HPRC,HGSVC,1KG-ONT	No	1.616	Yes	NA,NA	NA	NA
chr11:48893468	359220	INS	68	0.8931	0.3789	14	NA	NA	NA	NA	NA	NA	NA	NA	NA	Yes	ID=11-48893401-48893405-GCTT,11-48893402-48893477-CTTT,11-48893406-48893478-CTTC,11-48893464-48893510-TTCTTTCTTTC,11-48893475-48893488-TTCT,11-48893486-48893499-TTCT,11-48893497-48893558-TTCT,11-48893561-48893575-TC,11-48893594-48893609-CT,11-48893606-48893621-CTCC,11-48893618-48893632-CT;MOTIFS=TTCTTTCTTTC,TC,CTCC,CTTT,CT,CTTC,GCTT,TTCT;STRUC=<VC39219>	HPRC,HGSVC,1KG-ONT	No	1.616	Yes	NA,NA	NA	NA
chr11:48893474	359221	INS	60	0.8342	0.5903	1	NA	NA	NA	NA	NA	NA	NA	NA	NA	Yes	ID=11-48893401-48893405-GCTT,11-48893402-48893477-CTTT,11-48893406-48893478-CTTC,11-48893464-48893510-TTCTTTCTTTC,11-48893475-48893488-TTCT,11-48893486-48893499-TTCT,11-48893497-48893558-TTCT,11-48893561-48893575-TC,11-48893594-48893609-CT,11-48893606-48893621-CTCC,11-48893618-48893632-CT;MOTIFS=TTCTTTCTTTC,TC,CTCC,CTTT,CT,CTTC,GCTT,TTCT;STRUC=<VC39219>	HPRC,HGSVC,1KG-ONT	No	1.616	No	NA,NA	NA	NA
chr11:48893475	359225	INS	60	0.8306	0.6106	4	NA	NA	NA	NA	NA	NA	NA	NA	NA	Yes	ID=11-48893401-48893405-GCTT,11-48893402-48893477-CTTT,11-48893406-48893478-CTTC,11-48893464-48893510-TTCTTTCTTTC,11-48893475-48893488-TTCT,11-48893486-48893499-TTCT,11-48893497-48893558-TTCT,11-48893561-48893575-TC,11-48893594-48893609-CT,11-48893606-48893621-CTCC,11-48893618-48893632-CT;MOTIFS=TTCTTTCTTTC,TC,CTCC,CTTT,CT,CTTC,GCTT,TTCT;STRUC=<VC39219>	HPRC,HGSVC,1KG-ONT	No	1.616	Yes	NA,NA	NA	NA
chr11:48893475	359231	INS	69	0.8036	0.6997	2	NA	NA	NA	NA	NA	NA	NA	NA	NA	Yes	ID=11-48893401-48893405-GCTT,11-48893402-48893477-CTTT,11-48893406-48893478-CTTC,11-48893464-48893510-TTCTTTCTTTC,11-48893475-48893488-TTCT,11-48893486-48893499-TTCT,11-48893497-48893558-TTCT,11-48893561-48893575-TC,11-48893594-48893609-CT,11-48893606-48893621-CTCC,11-48893618-48893632-CT;MOTIFS=TTCTTTCTTTC,TC,CTCC,CTTT,CT,CTTC,GCTT,TTCT;STRUC=<VC39219>	HPRC,HGSVC,1KG-ONT	No	1.616	Yes	NA,NA	NA	NA
chr11:48893475	359230	INS	75	0.85	0.5444	4	NA	NA	NA	NA	NA	NA	NA	NA	NA	Yes	ID=11-48893401-48893405-GCTT,11-48893402-48893477-CTTT,11-48893406-48893478-CTTC,11-48893464-48893510-TTCTTTCTTTC,11-48893475-48893488-TTCT,11-48893486-48893499-TTCT,11-48893497-48893558-TTCT,11-48893561-48893575-TC,11-48893594-48893609-CT,11-48893606-48893621-CTCC,11-48893618-48893632-CT;MOTIFS=TTCTTTCTTTC,TC,CTCC,CTTT,CT,CTTC,GCTT,TTCT;STRUC=<VC39219>	HPRC,HGSVC,1KG-ONT	No	1.616	No	NA,NA	NA	NA
chr11:48893475	359229	INS	58	0.8068	0.6773	13	NA	NA	NA	NA	NA	NA	NA	NA	NA	Yes	ID=11-48893401-48893405-GCTT,11-48893402-48893477-CTTT,11-48893406-48893478-CTTC,11-48893464-48893510-TTCTTTCTTTC,11-48893475-48893488-TTCT,11-48893486-48893499-TTCT,11-48893497-48893558-TTCT,11-48893561-48893575-TC,11-48893594-48893609-CT,11-48893606-48893621-CTCC,11-48893618-48893632-CT;MOTIFS=TTCTTTCTTTC,TC,CTCC,CTTT,CT,CTTC,GCTT,TTCT;STRUC=<VC39219>	HPRC,HGSVC,1KG-ONT	No	1.616	Yes	NA,NA	NA	NA
chr11:48893475	359227	INS	85	0.8492	0.5904	9	NA	NA	NA	NA	NA	NA	NA	NA	NA	Yes	ID=11-48893401-48893405-GCTT,11-48893402-48893477-CTTT,11-48893406-48893478-CTTC,11-48893464-48893510-TTCTTTCTTTC,11-48893475-48893488-TTCT,11-48893486-48893499-TTCT,11-48893497-48893558-TTCT,11-48893561-48893575-TC,11-48893594-48893609-CT,11-48893606-48893621-CTCC,11-48893618-48893632-CT;MOTIFS=TTCTTTCTTTC,TC,CTCC,CTTT,CT,CTTC,GCTT,TTCT;STRUC=<VC39219>	HPRC,HGSVC,1KG-ONT	No	1.616	Yes	NA,NA	NA	NA
chr11:48893475	359226	INS	51	0.8146	0.6636	95	NA	NA	NA	NA	NA	NA	NA	NA	NA	Yes	ID=11-48893401-48893405-GCTT,11-48893402-48893477-CTTT,11-48893406-48893478-CTTC,11-48893464-48893510-TTCTTTCTTTC,11-48893475-48893488-TTCT,11-48893486-48893499-TTCT,11-48893497-48893558-TTCT,11-48893561-48893575-TC,11-48893594-48893609-CT,11-48893606-48893621-CTCC,11-48893618-48893632-CT;MOTIFS=TTCTTTCTTTC,TC,CTCC,CTTT,CT,CTTC,GCTT,TTCT;STRUC=<VC39219>	HPRC,HGSVC,1KG-ONT	No	1.616	Yes	NA,NA	NA	NA
chr11:48893475	359224	INS	108	0.839	0.6161	10	NA	NA	NA	NA	NA	NA	NA	NA	NA	Yes	ID=11-48893401-48893405-GCTT,11-48893402-48893477-CTTT,11-48893406-48893478-CTTC,11-48893464-48893510-TTCTTTCTTTC,11-48893475-48893488-TTCT,11-48893486-48893499-TTCT,11-48893497-48893558-TTCT,11-48893561-48893575-TC,11-48893594-48893609-CT,11-48893606-48893621-CTCC,11-48893618-48893632-CT;MOTIFS=TTCTTTCTTTC,TC,CTCC,CTTT,CT,CTTC,GCTT,TTCT;STRUC=<VC39219>	HPRC	No	1.616	Yes	NA,NA	NA	NA
chr11:48893475	359223	INS	63	0.8812	0.4139	1	NA	NA	NA	NA	NA	NA	NA	NA	NA	Yes	ID=11-48893401-48893405-GCTT,11-48893402-48893477-CTTT,11-48893406-48893478-CTTC,11-48893464-48893510-TTCTTTCTTTC,11-48893475-48893488-TTCT,11-48893486-48893499-TTCT,11-48893497-48893558-TTCT,11-48893561-48893575-TC,11-48893594-48893609-CT,11-48893606-48893621-CTCC,11-48893618-48893632-CT;MOTIFS=TTCTTTCTTTC,TC,CTCC,CTTT,CT,CTTC,GCTT,TTCT;STRUC=<VC39219>	HPRC,HGSVC,1KG-ONT	No	1.616	No	NA,NA	NA	NA
chr11:48893475	359222	INS	52	0.8874	0.42	19	NA	NA	NA	NA	NA	NA	NA	NA	NA	Yes	ID=11-48893401-48893405-GCTT,11-48893402-48893477-CTTT,11-48893406-48893478-CTTC,11-48893464-48893510-TTCTTTCTTTC,11-48893475-48893488-TTCT,11-48893486-48893499-TTCT,11-48893497-48893558-TTCT,11-48893561-48893575-TC,11-48893594-48893609-CT,11-48893606-48893621-CTCC,11-48893618-48893632-CT;MOTIFS=TTCTTTCTTTC,TC,CTCC,CTTT,CT,CTTC,GCTT,TTCT;STRUC=<VC39219>	HPRC,HGSVC,1KG-ONT	No	1.616	Yes	NA,NA	NA	NA
chr11:48893476	359232	INS	58	0.8715	0.4685	14	NA	NA	NA	NA	NA	NA	NA	NA	NA	Yes	ID=11-48893401-48893405-GCTT,11-48893402-48893477-CTTT,11-48893406-48893478-CTTC,11-48893464-48893510-TTCTTTCTTTC,11-48893475-48893488-TTCT,11-48893486-48893499-TTCT,11-48893497-48893558-TTCT,11-48893561-48893575-TC,11-48893594-48893609-CT,11-48893606-48893621-CTCC,11-48893618-48893632-CT;MOTIFS=TTCTTTCTTTC,TC,CTCC,CTTT,CT,CTTC,GCTT,TTCT;STRUC=<VC39219>	HPRC,HGSVC,1KG-ONT	No	1.616	Yes	NA,NA	NA	NA
chr11:48893486	359236	INS	98	0.8159	0.6728	11	NA	NA	NA	NA	NA	NA	NA	NA	NA	Yes	ID=11-48893401-48893405-GCTT,11-48893402-48893477-CTTT,11-48893406-48893478-CTTC,11-48893464-48893510-TTCTTTCTTTC,11-48893475-48893488-TTCT,11-48893486-48893499-TTCT,11-48893497-48893558-TTCT,11-48893561-48893575-TC,11-48893594-48893609-CT,11-48893606-48893621-CTCC,11-48893618-48893632-CT;MOTIFS=TTCTTTCTTTC,TC,CTCC,CTTT,CT,CTTC,GCTT,TTCT;STRUC=<VC39219>	HPRC,HGSVC	No	1.616	Yes	NA,NA	NA	NA
chr11:48893486	359237	INS	57	0.9074	0.5203	37	NA	NA	NA	NA	NA	NA	NA	NA	NA	Yes	ID=11-48893401-48893405-GCTT,11-48893402-48893477-CTTT,11-48893406-48893478-CTTC,11-48893464-48893510-TTCTTTCTTTC,11-48893475-48893488-TTCT,11-48893486-48893499-TTCT,11-48893497-48893558-TTCT,11-48893561-48893575-TC,11-48893594-48893609-CT,11-48893606-48893621-CTCC,11-48893618-48893632-CT;MOTIFS=TTCTTTCTTTC,TC,CTCC,CTTT,CT,CTTC,GCTT,TTCT;STRUC=<VC39219>	HPRC,HGSVC,1KG-ONT	No	1.616	Yes	NA,NA	NA	NA
chr11:48893486	359235	INS	64	0.8733	0.4808	11	NA	NA	NA	NA	NA	NA	NA	NA	NA	Yes	ID=11-48893401-48893405-GCTT,11-48893402-48893477-CTTT,11-48893406-48893478-CTTC,11-48893464-48893510-TTCTTTCTTTC,11-48893475-48893488-TTCT,11-48893486-48893499-TTCT,11-48893497-48893558-TTCT,11-48893561-48893575-TC,11-48893594-48893609-CT,11-48893606-48893621-CTCC,11-48893618-48893632-CT;MOTIFS=TTCTTTCTTTC,TC,CTCC,CTTT,CT,CTTC,GCTT,TTCT;STRUC=<VC39219>	HPRC,HGSVC,1KG-ONT	No	1.616	Yes	NA,NA	NA	NA
chr11:48893486	359234	INS	67	0.8097	0.6714	2	NA	NA	NA	NA	NA	NA	NA	NA	NA	Yes	ID=11-48893401-48893405-GCTT,11-48893402-48893477-CTTT,11-48893406-48893478-CTTC,11-48893464-48893510-TTCTTTCTTTC,11-48893475-48893488-TTCT,11-48893486-48893499-TTCT,11-48893497-48893558-TTCT,11-48893561-48893575-TC,11-48893594-48893609-CT,11-48893606-48893621-CTCC,11-48893618-48893632-CT;MOTIFS=TTCTTTCTTTC,TC,CTCC,CTTT,CT,CTTC,GCTT,TTCT;STRUC=<VC39219>	HPRC,HGSVC,1KG-ONT	No	1.616	No	NA,NA	NA	NA
chr11:48893486	359233	INS	52	0.8265	0.639	6	NA	NA	NA	NA	NA	NA	NA	NA	NA	Yes	ID=11-48893401-48893405-GCTT,11-48893402-48893477-CTTT,11-48893406-48893478-CTTC,11-48893464-48893510-TTCTTTCTTTC,11-48893475-48893488-TTCT,11-48893486-48893499-TTCT,11-48893497-48893558-TTCT,11-48893561-48893575-TC,11-48893594-48893609-CT,11-48893606-48893621-CTCC,11-48893618-48893632-CT;MOTIFS=TTCTTTCTTTC,TC,CTCC,CTTT,CT,CTTC,GCTT,TTCT;STRUC=<VC39219>	HPRC,HGSVC,1KG-ONT	No	1.616	No	NA,NA	NA	NA
chr11:48893497	359238	INS	65	0.811	0.6703	1	NA	NA	NA	NA	NA	NA	NA	NA	NA	Yes	ID=11-48893401-48893405-GCTT,11-48893402-48893477-CTTT,11-48893406-48893478-CTTC,11-48893464-48893510-TTCTTTCTTTC,11-48893475-48893488-TTCT,11-48893486-48893499-TTCT,11-48893497-48893558-TTCT,11-48893561-48893575-TC,11-48893594-48893609-CT,11-48893606-48893621-CTCC,11-48893618-48893632-CT;MOTIFS=TTCTTTCTTTC,TC,CTCC,CTTT,CT,CTTC,GCTT,TTCT;STRUC=<VC39219>	HPRC,HGSVC,1KG-ONT	No	1.616	No	NA,NA	NA	NA
chr11:48893497	359239	INS	61	0.8318	0.6303	5	NA	NA	NA	NA	NA	NA	NA	NA	NA	Yes	ID=11-48893401-48893405-GCTT,11-48893402-48893477-CTTT,11-48893406-48893478-CTTC,11-48893464-48893510-TTCTTTCTTTC,11-48893475-48893488-TTCT,11-48893486-48893499-TTCT,11-48893497-48893558-TTCT,11-48893561-48893575-TC,11-48893594-48893609-CT,11-48893606-48893621-CTCC,11-48893618-48893632-CT;MOTIFS=TTCTTTCTTTC,TC,CTCC,CTTT,CT,CTTC,GCTT,TTCT;STRUC=<VC39219>	HPRC,HGSVC,1KG-ONT	No	1.616	No	NA,NA	NA	NA
chr11:48893497	359240	INS	65	0.8232	0.6547	12	NA	NA	NA	NA	NA	NA	NA	NA	NA	Yes	ID=11-48893401-48893405-GCTT,11-48893402-48893477-CTTT,11-48893406-48893478-CTTC,11-48893464-48893510-TTCTTTCTTTC,11-48893475-48893488-TTCT,11-48893486-48893499-TTCT,11-48893497-48893558-TTCT,11-48893561-48893575-TC,11-48893594-48893609-CT,11-48893606-48893621-CTCC,11-48893618-48893632-CT;MOTIFS=TTCTTTCTTTC,TC,CTCC,CTTT,CT,CTTC,GCTT,TTCT;STRUC=<VC39219>	HPRC,HGSVC,1KG-ONT	No	1.616	Yes	NA,NA	NA	NA
chr11:48893497	359241	INS	82	0.8566	0.5398	13	NA	NA	NA	NA	NA	NA	NA	NA	NA	Yes	ID=11-48893401-48893405-GCTT,11-48893402-48893477-CTTT,11-48893406-48893478-CTTC,11-48893464-48893510-TTCTTTCTTTC,11-48893475-48893488-TTCT,11-48893486-48893499-TTCT,11-48893497-48893558-TTCT,11-48893561-48893575-TC,11-48893594-48893609-CT,11-48893606-48893621-CTCC,11-48893618-48893632-CT;MOTIFS=TTCTTTCTTTC,TC,CTCC,CTTT,CT,CTTC,GCTT,TTCT;STRUC=<VC39219>	HPRC,HGSVC,1KG-ONT	No	1.616	Yes	NA,NA	NA	NA
chr11:48893498	359242	INS	136	0.8055	0.6779	1	NA	NA	NA	NA	NA	NA	NA	NA	NA	Yes	ID=11-48893401-48893405-GCTT,11-48893402-48893477-CTTT,11-48893406-48893478-CTTC,11-48893464-48893510-TTCTTTCTTTC,11-48893475-48893488-TTCT,11-48893486-48893499-TTCT,11-48893497-48893558-TTCT,11-48893561-48893575-TC,11-48893594-48893609-CT,11-48893606-48893621-CTCC,11-48893618-48893632-CT;MOTIFS=TTCTTTCTTTC,TC,CTCC,CTTT,CT,CTTC,GCTT,TTCT;STRUC=<VC39219>	NA	No	1.616	No	NA,NA	NA	NA
chr11:48893498	359243	INS	91	0.8294	0.6193	21	NA	NA	NA	NA	NA	NA	NA	NA	NA	Yes	ID=11-48893401-48893405-GCTT,11-48893402-48893477-CTTT,11-48893406-48893478-CTTC,11-48893464-48893510-TTCTTTCTTTC,11-48893475-48893488-TTCT,11-48893486-48893499-TTCT,11-48893497-48893558-TTCT,11-48893561-48893575-TC,11-48893594-48893609-CT,11-48893606-48893621-CTCC,11-48893618-48893632-CT;MOTIFS=TTCTTTCTTTC,TC,CTCC,CTTT,CT,CTTC,GCTT,TTCT;STRUC=<VC39219>	HPRC,HGSVC	No	1.616	Yes	NA,NA	NA	NA
chr11:48893501	359244	INS	73	0.9101	0.3875	13	NA	NA	NA	NA	NA	NA	NA	NA	NA	Yes	ID=11-48893401-48893405-GCTT,11-48893402-48893477-CTTT,11-48893406-48893478-CTTC,11-48893464-48893510-TTCTTTCTTTC,11-48893475-48893488-TTCT,11-48893486-48893499-TTCT,11-48893497-48893558-TTCT,11-48893561-48893575-TC,11-48893594-48893609-CT,11-48893606-48893621-CTCC,11-48893618-48893632-CT;MOTIFS=TTCTTTCTTTC,TC,CTCC,CTTT,CT,CTTC,GCTT,TTCT;STRUC=<VC39219>	HPRC,HGSVC,1KG-ONT	No	1.616	Yes	NA,NA	NA	NA
chr11:48893513	359245	INS	104	0.8768	0.5281	3	NA	NA	NA	NA	NA	NA	NA	NA	NA	Yes	ID=11-48893401-48893405-GCTT,11-48893402-48893477-CTTT,11-48893406-48893478-CTTC,11-48893464-48893510-TTCTTTCTTTC,11-48893475-48893488-TTCT,11-48893486-48893499-TTCT,11-48893497-48893558-TTCT,11-48893561-48893575-TC,11-48893594-48893609-CT,11-48893606-48893621-CTCC,11-48893618-48893632-CT;MOTIFS=TTCTTTCTTTC,TC,CTCC,CTTT,CT,CTTC,GCTT,TTCT;STRUC=<VC39219>	HPRC	No	1.616	Yes	NA,NA	NA	NA
chr11:48893526	359246	INS	67	0.8304	0.6154	3	NA	NA	NA	NA	NA	NA	NA	NA	NA	Yes	ID=11-48893401-48893405-GCTT,11-48893402-48893477-CTTT,11-48893406-48893478-CTTC,11-48893464-48893510-TTCTTTCTTTC,11-48893475-48893488-TTCT,11-48893486-48893499-TTCT,11-48893497-48893558-TTCT,11-48893561-48893575-TC,11-48893594-48893609-CT,11-48893606-48893621-CTCC,11-48893618-48893632-CT;MOTIFS=TTCTTTCTTTC,TC,CTCC,CTTT,CT,CTTC,GCTT,TTCT;STRUC=<VC39219>	HPRC,HGSVC,1KG-ONT	No	1.616	No	NA,NA	NA	NA
chr11:48907392	359247	DEL	311	0.967	0.1411	573	NA	NA	NA	NA	NA	NA	NA	NA	NA	Yes	ID=11-48907241-48907251-TAT;MOTIFS=TAT;STRUC=(TAT)n	HPRC,HGSVC,1KG-ONT	Yes	2.064	Yes	NA,NA	NA	NA
chr11:48911557	359249	INS	314	0.9893	0.0299	1050	NA	NA	NA	NA	NA	NA	NA	NA	NA	Yes	NA	HPRC,HGSVC,1KG-ONT	No	1.616	Yes	NA,NA	NA	NA
chr11:48911557	359250	INS	320	0.8068	0.6702	23	NA	NA	NA	NA	NA	NA	NA	NA	NA	Yes	NA	HPRC,HGSVC,1KG-ONT	No	1.616	Yes	NA,NA	NA	NA
chr11:48912645	359251	DEL	341	0.9855	0.0478	403	NA	NA	NA	NA	NA	NA	NA	NA	NA	Yes	NA	HPRC,HGSVC,1KG-ONT	No	0.895	Yes	NA,NA	NA	NA
chr11:48912929	359252	DEL	339	0.9262	0.3116	666	NA	NA	NA	NA	NA	NA	NA	NA	NA	Yes	NA	HPRC,HGSVC,1KG-ONT	No	0.876	Yes	NA,NA	NA	NA
chr11:48914378	359253	DEL	171	0.8302	0.6286	475	NA	NA	NA	NA	NA	NA	NA	NA	NA	Yes	NA	HPRC,HGSVC,1KG-ONT	No	0.788	Yes	NA,NA	NA	NA
chr11:48918124	359254	DEL	172	0.8202	0.6843	700	NA	NA	NA	NA	NA	NA	NA	NA	NA	Yes	NA	NA	No	0.866	Yes	NA,NA	NA	NA
chr11:48919183	359255	INS	8456	0.8776	0.6326	22	NA	NA	NA	NA	NA	NA	NA	NA	NA	Yes	NA	HPRC,HGSVC,1KG-ONT	No	1.616	Yes	NA,NA	NA	NA
chr11:48919412	359256	DEL	170	0.8452	0.5976	1024	NA	NA	NA	NA	NA	NA	NA	NA	NA	Yes	NA	HGSVC,1KG-ONT	No	0.874	Yes	NA,NA	NA	NA
chr11:48923146	359257	DEL	671	0.9685	0.1457	701	NA	NA	NA	NA	NA	NA	NA	NA	NA	Yes	NA	HPRC,HGSVC,1KG-ONT	No	0.743	Yes	NA,NA	NA	NA
chr11:48924870	359258	DEL	171	0.8225	0.6385	1	NA	NA	NA	NA	NA	NA	NA	NA	NA	Yes	NA	1KG-ONT	No	0.592	No	NA,NA	NA	NA
chr11:48925264	359259	INS	171	0.883	0.4497	91	NA	NA	NA	NA	NA	NA	NA	NA	NA	Yes	NA	HPRC,HGSVC,1KG-ONT	No	1.616	Yes	NA,NA	NA	NA
chr11:48925264	359260	INS	342	0.8591	0.5148	1	NA	NA	NA	NA	NA	NA	NA	NA	NA	Yes	NA	NA	No	1.616	No	NA,NA	NA	NA
chr11:48925264	359261	DEL	171	0.915	0.3128	55	NA	NA	NA	NA	NA	NA	NA	NA	NA	Yes	ID=11-48925264-48925606-CAAATATCCACTTGCAGATTCTACAAAAGGAGTGTTTCAAAACTGCTCTATCAAAAGAGAAGTTCAACTCTGTGAGTTGAAAGCACACATCACAAAGTAGTTTCTGAGAATGATTCTGTCTAGTGTTTATATGAAGGTACTACCTTTTCTACCATAGGCCTCAAAACGCTG;MOTIFS=CAAATATCCACTTGCAGATTCTACAAAAGGAGTGTTTCAAAACTGCTCTATCAAAAGAGAAGTTCAACTCTGTGAGTTGAAAGCACACATCACAAAGTAGTTTCTGAGAATGATTCTGTCTAGTGTTTATATGAAGGTACTACCTTTTCTACCATAGGCCTCAAAACGCTG;STRUC=<TR597648>	1KG-ONT	No	0.748	Yes	NA,NA	NA	NA
chr11:48925355	359262	DEL	105	0.8466	0.5809	1	NA	NA	NA	NA	NA	NA	NA	NA	NA	Yes	ID=11-48925264-48925606-CAAATATCCACTTGCAGATTCTACAAAAGGAGTGTTTCAAAACTGCTCTATCAAAAGAGAAGTTCAACTCTGTGAGTTGAAAGCACACATCACAAAGTAGTTTCTGAGAATGATTCTGTCTAGTGTTTATATGAAGGTACTACCTTTTCTACCATAGGCCTCAAAACGCTG;MOTIFS=CAAATATCCACTTGCAGATTCTACAAAAGGAGTGTTTCAAAACTGCTCTATCAAAAGAGAAGTTCAACTCTGTGAGTTGAAAGCACACATCACAAAGTAGTTTCTGAGAATGATTCTGTCTAGTGTTTATATGAAGGTACTACCTTTTCTACCATAGGCCTCAAAACGCTG;STRUC=<TR597648>	NA	No	0.742	No	NA,NA	NA	NA
chr11:48927159	359263	DEL	511	0.9793	0.0851	1063	NA	NA	NA	NA	NA	NA	NA	NA	NA	Yes	NA	HPRC,HGSVC,1KG-ONT	Yes	0.81	Yes	NA,NA	NA	NA
chr11:48932361	359264	INS	341	0.8699	0.4859	31	NA	NA	NA	NA	NA	NA	NA	NA	NA	Yes	NA	NA	No	1.616	Yes	NA,NA	NA	NA
chr11:48932825	359265	DEL	2224	0.9023	0.3411	14	NA	NA	NA	NA	NA	NA	NA	NA	NA	Yes	NA	HPRC	Yes	0.998	Yes	NA,NA	NA	NA
chr11:48934809	359266	DEL	170	0.826	0.6342	8	NA	NA	NA	NA	NA	NA	NA	NA	NA	Yes	NA	NA	Yes	1.061	Yes	NA,NA	NA	NA
chr11:48936983	359267	DEL	4104	0.872	0.4813	35	NA	NA	NA	NA	NA	NA	NA	NA	NA	Yes	NA	HGSVC	Yes	0.752	Yes	NA,NA	NA	NA
chr11:48937932	359269	DEL	216	0.8123	0.6583	23	NA	NA	NA	NA	NA	NA	NA	NA	NA	Yes	NA	NA	Yes	0.948	No	NA,NA	NA	NA
chr11:48939005	359270	DEL	855	0.8736	0.57	21	NA	NA	NA	NA	NA	NA	NA	NA	NA	Yes	NA	HGSVC	Yes	0.808	Yes	NA,NA	NA	NA
chr11:48939234	359271	DEL	342	0.8463	0.6006	1	NA	NA	NA	NA	NA	NA	NA	NA	NA	Yes	NA	NA	Yes	0.808	No	NA,NA	NA	NA
chr11:48939497	359272	DEL	1024	0.9103	0.3292	2	NA	NA	NA	NA	NA	NA	NA	NA	NA	Yes	NA	HGSVC	Yes	0.797	Yes	NA,NA	NA	NA
chr11:48941378	359273	INS	686	0.8208	0.6539	37	NA	NA	NA	NA	NA	NA	NA	NA	NA	Yes	NA	NA	No	1.616	Yes	NA,NA	NA	NA
chr11:48942282	359274	INS	855	0.918	0.2966	1036	NA	NA	NA	NA	NA	NA	NA	NA	NA	Yes	ID=11-48942030-48942040-T;MOTIFS=T;STRUC=(T)n	HPRC,HGSVC,1KG-ONT	No	1.616	Yes	NA,NA	NA	NA
chr11:48942993	359276	INS	217	0.8145	0.6617	1	NA	NA	NA	NA	NA	NA	NA	NA	NA	Yes	NA	NA	Yes	1.616	No	NA,NA	NA	NA
chr11:48944379	359277	DEL	50	0.9024	0.3782	41	NA	NA	NA	NA	NA	NA	NA	NA	NA	Yes	ID=11-48944371-48944428-TA;MOTIFS=TA;STRUC=(TA)n	HPRC	No	0.545	Yes	NA,NA	NA	NA
chr11:48961864	359278	DEL	57	0.879	0.4412	78	NA	NA	NA	NA	NA	NA	NA	NA	NA	Yes	ID=11-48961855-48961870-CTTT,11-48961855-48961930-CTTTCTTTCTTTCTT,11-48961868-48961885-TTCT,11-48961883-48961900-TTCT,11-48961898-48961915-TTCT,11-48961913-48961937-TTCT,11-48961938-48961982-TCTT,11-48961995-48962009-TTCT,11-48962012-48962028-TC,11-48962047-48962060-CT,11-48962066-48962075-TC;MOTIFS=TCTT,TC,CTTT,CT,CTTTCTTTCTTTCTT,TTCT;STRUC=<VC39228>	HPRC,HGSVC	No	2.415	Yes	NA,NA	NA	NA
chr11:48961864	359279	DEL	77	0.8206	0.6916	9	NA	NA	NA	NA	NA	NA	NA	NA	NA	Yes	ID=11-48961855-48961870-CTTT,11-48961855-48961930-CTTTCTTTCTTTCTT,11-48961868-48961885-TTCT,11-48961883-48961900-TTCT,11-48961898-48961915-TTCT,11-48961913-48961937-TTCT,11-48961938-48961982-TCTT,11-48961995-48962009-TTCT,11-48962012-48962028-TC,11-48962047-48962060-CT,11-48962066-48962075-TC;MOTIFS=TCTT,TC,CTTT,CT,CTTTCTTTCTTTCTT,TTCT;STRUC=<VC39228>	HPRC,HGSVC	No	2.268	Yes	NA,NA	NA	NA
chr11:48961879	359280	DEL	66	0.9254	0.2917	37	NA	NA	NA	NA	NA	NA	NA	NA	NA	Yes	ID=11-48961855-48961870-CTTT,11-48961855-48961930-CTTTCTTTCTTTCTT,11-48961868-48961885-TTCT,11-48961883-48961900-TTCT,11-48961898-48961915-TTCT,11-48961913-48961937-TTCT,11-48961938-48961982-TCTT,11-48961995-48962009-TTCT,11-48962012-48962028-TC,11-48962047-48962060-CT,11-48962066-48962075-TC;MOTIFS=TCTT,TC,CTTT,CT,CTTTCTTTCTTTCTT,TTCT;STRUC=<VC39228>	HPRC,HGSVC	No	2.298	Yes	NA,NA	NA	NA
chr11:48961879	359281	DEL	70	0.9339	0.2509	39	NA	NA	NA	NA	NA	NA	NA	NA	NA	Yes	ID=11-48961855-48961870-CTTT,11-48961855-48961930-CTTTCTTTCTTTCTT,11-48961868-48961885-TTCT,11-48961883-48961900-TTCT,11-48961898-48961915-TTCT,11-48961913-48961937-TTCT,11-48961938-48961982-TCTT,11-48961995-48962009-TTCT,11-48962012-48962028-TC,11-48962047-48962060-CT,11-48962066-48962075-TC;MOTIFS=TCTT,TC,CTTT,CT,CTTTCTTTCTTTCTT,TTCT;STRUC=<VC39228>	HPRC,HGSVC	No	2.268	Yes	NA,NA	NA	NA
chr11:48961883	359282	DEL	58	0.8796	0.4918	51	NA	NA	NA	NA	NA	NA	NA	NA	NA	Yes	ID=11-48961855-48961870-CTTT,11-48961855-48961930-CTTTCTTTCTTTCTT,11-48961868-48961885-TTCT,11-48961883-48961900-TTCT,11-48961898-48961915-TTCT,11-48961913-48961937-TTCT,11-48961938-48961982-TCTT,11-48961995-48962009-TTCT,11-48962012-48962028-TC,11-48962047-48962060-CT,11-48962066-48962075-TC;MOTIFS=TCTT,TC,CTTT,CT,CTTTCTTTCTTTCTT,TTCT;STRUC=<VC39228>	HPRC,HGSVC	No	2.291	Yes	NA,NA	NA	NA
chr11:48961883	359283	DEL	62	0.8047	0.681	25	NA	NA	NA	NA	NA	NA	NA	NA	NA	Yes	ID=11-48961855-48961870-CTTT,11-48961855-48961930-CTTTCTTTCTTTCTT,11-48961868-48961885-TTCT,11-48961883-48961900-TTCT,11-48961898-48961915-TTCT,11-48961913-48961937-TTCT,11-48961938-48961982-TCTT,11-48961995-48962009-TTCT,11-48962012-48962028-TC,11-48962047-48962060-CT,11-48962066-48962075-TC;MOTIFS=TCTT,TC,CTTT,CT,CTTTCTTTCTTTCTT,TTCT;STRUC=<VC39228>	HPRC,HGSVC	No	2.291	Yes	NA,NA	NA	NA
chr11:48961884	359284	DEL	54	0.9321	0.2919	87	NA	NA	NA	NA	NA	NA	NA	NA	NA	Yes	ID=11-48961855-48961870-CTTT,11-48961855-48961930-CTTTCTTTCTTTCTT,11-48961868-48961885-TTCT,11-48961883-48961900-TTCT,11-48961898-48961915-TTCT,11-48961913-48961937-TTCT,11-48961938-48961982-TCTT,11-48961995-48962009-TTCT,11-48962012-48962028-TC,11-48962047-48962060-CT,11-48962066-48962075-TC;MOTIFS=TCTT,TC,CTTT,CT,CTTTCTTTCTTTCTT,TTCT;STRUC=<VC39228>	HPRC,HGSVC	No	2.291	Yes	NA,NA	NA	NA
chr11:48961888	359285	DEL	50	0.8116	0.6695	243	NA	NA	NA	NA	NA	NA	NA	NA	NA	Yes	ID=11-48961855-48961870-CTTT,11-48961855-48961930-CTTTCTTTCTTTCTT,11-48961868-48961885-TTCT,11-48961883-48961900-TTCT,11-48961898-48961915-TTCT,11-48961913-48961937-TTCT,11-48961938-48961982-TCTT,11-48961995-48962009-TTCT,11-48962012-48962028-TC,11-48962047-48962060-CT,11-48962066-48962075-TC;MOTIFS=TCTT,TC,CTTT,CT,CTTTCTTTCTTTCTT,TTCT;STRUC=<VC39228>	HPRC,HGSVC	No	1.941	Yes	NA,NA	NA	NA
chr11:48961915	359286	DEL	74	0.8833	0.485	11	NA	NA	NA	NA	NA	NA	NA	NA	NA	Yes	ID=11-48961855-48961870-CTTT,11-48961855-48961930-CTTTCTTTCTTTCTT,11-48961868-48961885-TTCT,11-48961883-48961900-TTCT,11-48961898-48961915-TTCT,11-48961913-48961937-TTCT,11-48961938-48961982-TCTT,11-48961995-48962009-TTCT,11-48962012-48962028-TC,11-48962047-48962060-CT,11-48962066-48962075-TC;MOTIFS=TCTT,TC,CTTT,CT,CTTTCTTTCTTTCTT,TTCT;STRUC=<VC39228>	HPRC,HGSVC	No	0.853	Yes	NA,NA	NA	NA
chr11:48961940	359287	DEL	52	0.8194	0.662	4	NA	NA	NA	NA	NA	NA	NA	NA	NA	Yes	ID=11-48961855-48961870-CTTT,11-48961855-48961930-CTTTCTTTCTTTCTT,11-48961868-48961885-TTCT,11-48961883-48961900-TTCT,11-48961898-48961915-TTCT,11-48961913-48961937-TTCT,11-48961938-48961982-TCTT,11-48961995-48962009-TTCT,11-48962012-48962028-TC,11-48962047-48962060-CT,11-48962066-48962075-TC;MOTIFS=TCTT,TC,CTTT,CT,CTTTCTTTCTTTCTT,TTCT;STRUC=<VC39228>	HPRC,HGSVC	No	1.143	No	NA,NA	NA	NA
chr11:48970398	359288	INS	691	0.8956	0.4043	2	NA	NA	NA	NA	NA	NA	NA	NA	NA	Yes	NA	HPRC,HGSVC,1KG-ONT	No	0.745	No	NA,NA	NA	NA
chr11:48970398	359290	INS	821	0.8208	0.6945	1	NA	NA	NA	NA	NA	NA	NA	NA	NA	Yes	NA	HPRC,HGSVC,1KG-ONT	No	0.745	No	NA,NA	NA	NA
chr11:48970398	359289	INS	684	0.8264	0.6446	1061	NA	NA	NA	NA	NA	NA	NA	NA	NA	Yes	NA	HPRC,HGSVC,1KG-ONT	No	0.745	Yes	NA,NA	NA	NA
chr11:49005201	359291	INS	628	0.8052	0.6757	1	NA	NA	NA	NA	NA	NA	NA	NA	NA	Yes	NA	NA	No	1.616	No	NA,NA	NA	NA
chr11:49019606	359292	INS	374	0.8995	0.3652	1	NA	NA	NA	NA	NA	NA	NA	NA	NA	Yes	NA	NA	Yes	0.745	No	NA,NA	NA	NA
chr11:49021776	359293	DEL	2475	0.8586	0.5936	11	NA	NA	NA	NA	NA	NA	NA	NA	NA	Yes	ID=11-49022149-49022185-TTTA;MOTIFS=TTTA;STRUC=<TR597753>,ID=11-49023006-49023015-AAT;MOTIFS=AAT;STRUC=(AAT)n	HPRC,HGSVC,1KG-ONT	Yes	0.895	Yes	NA,NA	NA	NA
chr11:49022821	359294	DEL	104	0.8551	0.5175	7	NA	NA	NA	NA	NA	NA	NA	NA	NA	Yes	NA	NA	Yes	0.805	Yes	NA,NA	NA	NA
chr11:49025760	359295	DEL	832	0.9224	0.3334	1	NA	NA	NA	NA	NA	NA	NA	NA	NA	Yes	ID=11-49025758-49025767-AG,11-49025802-49025808-A;MOTIFS=AG,A;STRUC=<VC39240>,ID=11-49025790-49025805-AAAC;MOTIFS=AAAC;STRUC=<TR597754>	NA	Yes	0.813	No	NA,NA	NA	NA
chr11:49056245	359297	INS	127	0.8132	0.6809	1	NA	NA	NA	NA	NA	NA	NA	NA	NA	Yes	NA	NA	No	0.745	No	NA,NA	NA	NA
chr11:49094749	359298	DEL	3337	0.8871	0.4413	20	NA	NA	NA	NA	NA	NA	NA	NA	NA	Yes	ID=11-49094811-49094832-T;MOTIFS=T;STRUC=<TR597855>,ID=11-49096455-49096469-TA;MOTIFS=TA;STRUC=(TA)n,ID=11-49096479-49096494-TG;MOTIFS=TG;STRUC=<TR597856>,ID=11-49096493-49096506-TA;MOTIFS=TA;STRUC=<TR597857>,ID=11-49096513-49096524-TG;MOTIFS=TG;STRUC=<TR597858>,ID=11-49096523-49096533-TA;MOTIFS=TA;STRUC=<TR597859>,ID=11-49096538-49096547-TG;MOTIFS=TG;STRUC=<TR597860>,ID=11-49096564-49096575-TG,11-49096574-49096585-TA,11-49096662-49096674-AT,11-49096677-49096697-TA,11-49096698-49096710-AT;MOTIFS=TA,TG,AT;STRUC=<VC39246>,ID=11-49096715-49096752-TA;MOTIFS=TA;STRUC=<TR597861>,ID=11-49097126-49097136-A;MOTIFS=A;STRUC=<TR597862>	HPRC,HGSVC,1KG-ONT	Yes	2.287	Yes	NA,NA	NA	NA
chr11:49096677	359299	DEL	56	0.8706	0.4961	49	NA	NA	NA	NA	NA	NA	NA	NA	NA	Yes	ID=11-49096564-49096575-TG,11-49096574-49096585-TA,11-49096662-49096674-AT,11-49096677-49096697-TA,11-49096698-49096710-AT;MOTIFS=TA,TG,AT;STRUC=<VC39246>,ID=11-49096715-49096752-TA;MOTIFS=TA;STRUC=<TR597861>	HPRC,HGSVC,1KG-ONT	No	0.596	Yes	NA,NA	NA	NA
chr11:49104067	359300	DEL	2010	0.9333	0.2871	47	NA	NA	NA	NA	NA	NA	NA	NA	NA	Yes	ID=11-49104077-49104091-T;MOTIFS=T;STRUC=(T)n,ID=11-49104093-49104106-T;MOTIFS=T;STRUC=<TR597867>,ID=11-49104845-49104854-TGA;MOTIFS=TGA;STRUC=<TR597868>	HPRC,HGSVC,1KG-ONT	Yes	0.822	Yes	NA,NA	NA	NA
chr11:49119122	359301	INS	368	0.8064	0.687	3	NA	NA	NA	NA	NA	NA	NA	NA	NA	Yes	NA	NA	Yes	1.616	No	NA,NA	NA	NA
chr11:49168100	359302	DEL	223	0.8647	0.5083	103	FOLH1(6.1502e-09,0.801)	FOLH1(6.1502e-09,0.801)	FOLH1(6.1502e-09,0.801)	NA	NA	NA	NA	NA	NA	Yes	NA	HGSVC,1KG-ONT	No	1.678	Yes	NA,NA	NA	NA
chr11:49197556	359303	INS	339	0.9657	0.1047	1	FOLH1(6.1502e-09,0.801)	FOLH1(6.1502e-09,0.801)	FOLH1(6.1502e-09,0.801)	NA	NA	NA	NA	NA	NA	Yes	NA	NA	Yes	4.829	Yes	NA,NA	NA	NA
chr11:49199514	359304	INS	489	0.8712	0.573	1	FOLH1(6.1502e-09,0.801)	FOLH1(6.1502e-09,0.801)	FOLH1(6.1502e-09,0.801)	NA	NA	NA	NA	NA	NA	Yes	NA	NA	No	6.467	No	NA,NA	NA	NA
chr11:49211540	359305	DEL	53	0.9641	0.1312	2	NA	NA	NA	NA	NA	NA	NA	NA	NA	Yes	ID=11-49211538-49211542-GCTT;MOTIFS=GCTT;STRUC=(GCTT)n,ID=11-49211539-49211615-CTTT;MOTIFS=CTTT;STRUC=<TR598016>	NA	No	0.769	No	NA,NA	NA	NA
chr11:49211540	359306	DEL	61	0.893	0.4539	2	NA	NA	NA	NA	NA	NA	NA	NA	NA	Yes	ID=11-49211538-49211542-GCTT;MOTIFS=GCTT;STRUC=(GCTT)n,ID=11-49211539-49211615-CTTT;MOTIFS=CTTT;STRUC=<TR598016>	NA	No	0.769	No	NA,NA	NA	NA
chr11:49221557	359307	INS	69	0.8379	0.5862	3	NA	NA	NA	NA	NA	NA	NA	NA	NA	Yes	NA	NA	No	0.223	Yes	NA,NA	NA	NA
chr11:49241515	359308	INS	60	0.9011	0.3827	22	NA	NA	NA	NA	NA	NA	NA	NA	NA	Yes	ID=11-49241439-49241456-TC,11-49241457-49241470-TC,11-49241469-49241482-TA,11-49241481-49241492-TG,11-49241491-49241574-TATGTATATATATGTATA,11-49241495-49241504-TA,11-49241513-49241522-TA,11-49241523-49241543-TATATATGTA,11-49241531-49241540-TA,11-49241549-49241558-TA,11-49241551-49241576-TATATATG,11-49241577-49241586-TA,11-49241595-49241606-TA,11-49241657-49241661-TA,11-49241629-49241672-TATGTATA,11-49241665-49241677-TA;MOTIFS=TC,TATGTATATATATGTATA,TATATATGTA,TATATATG,TG,TA,TATGTATA;STRUC=<VC39264>	HPRC,HGSVC,1KG-ONT	No	0.234	Yes	NA,NA	NA	NA
chr11:49257611	359309	INS	336	0.927	0.2751	1	NA	NA	NA	NA	NA	NA	NA	NA	NA	Yes	NA	NA	Yes	10.46	No	NA,NA	NA	NA
chr11:49261116	359310	INS	328	0.9088	0.3487	558	NA	NA	NA	NA	NA	NA	NA	NA	NA	Yes	NA	HPRC,HGSVC,1KG-ONT	Yes	0.234	Yes	NA,NA	NA	NA
chr11:49267300	359311	INS	315	0.8056	0.6895	1	NA	NA	NA	NA	NA	NA	NA	NA	NA	Yes	NA	NA	Yes	8.139	No	NA,NA	NA	NA
chr11:49272051	359312	DEL	124	0.9165	0.3286	69	NA	NA	NA	NA	NA	NA	NA	NA	NA	No	NA	HPRC,HGSVC,1KG-ONT	Yes	0.666	Yes	NA,NA	NA	NA
chr11:49344649	359313	INS	319	0.9546	0.185	394	NA	NA	NA	NA	NA	NA	NA	NA	NA	Yes	NA	HPRC,HGSVC,1KG-ONT	Yes	0.234	Yes	NA,NA	NA	NA
chr11:49344655	359314	INS	314	0.8942	0.411	10	NA	NA	NA	NA	NA	NA	NA	NA	NA	Yes	NA	HPRC,HGSVC,1KG-ONT	Yes	0.234	Yes	NA,NA	NA	NA
chr11:49344938	359315	DEL	383	0.8751	0.6764	10	NA	NA	NA	NA	NA	NA	NA	NA	NA	Yes	NA	HPRC	Yes	1.396	Yes	NA,NA	NA	NA
chr11:49365731	359316	DEL	607	0.8552	0.522	1	NA	NA	NA	NA	NA	NA	NA	NA	NA	Yes	NA	NA	Yes	6.257	No	NA,NA	NA	NA
chr11:49403529	359318	DEL	335	0.9864	0.0429	1068	NA	NA	NA	NA	NA	NA	NA	NA	NA	Yes	ID=11-49403833-49403866-A;MOTIFS=A;STRUC=(A)n	HPRC,HGSVC,1KG-ONT	Yes	0.244	Yes	NA,NA	NA	NA
chr11:49406768	359319	INS	51	0.8319	0.6176	11	NA	NA	NA	NA	NA	NA	NA	NA	NA	Yes	ID=11-49406732-49406768-TATC,11-49406779-49406800-TA,11-49406803-49406822-TA,11-49406825-49406839-TA;MOTIFS=TA,TATC;STRUC=<VC39277>	HPRC,HGSVC,1KG-ONT	No	0.234	Yes	NA,NA	NA	NA
chr11:49406787	359320	INS	68	0.8865	0.3952	61	NA	NA	NA	NA	NA	NA	NA	NA	NA	Yes	ID=11-49406732-49406768-TATC,11-49406779-49406800-TA,11-49406803-49406822-TA,11-49406825-49406839-TA;MOTIFS=TA,TATC;STRUC=<VC39277>	HPRC,HGSVC,1KG-ONT	No	0.234	Yes	NA,NA	NA	NA
chr11:49406787	359323	INS	60	0.8525	0.5844	18	NA	NA	NA	NA	NA	NA	NA	NA	NA	Yes	ID=11-49406732-49406768-TATC,11-49406779-49406800-TA,11-49406803-49406822-TA,11-49406825-49406839-TA;MOTIFS=TA,TATC;STRUC=<VC39277>	HPRC,HGSVC,1KG-ONT	No	0.234	Yes	NA,NA	NA	NA
chr11:49406787	359322	INS	100	0.8881	0.4272	13	NA	NA	NA	NA	NA	NA	NA	NA	NA	Yes	ID=11-49406732-49406768-TATC,11-49406779-49406800-TA,11-49406803-49406822-TA,11-49406825-49406839-TA;MOTIFS=TA,TATC;STRUC=<VC39277>	HPRC,HGSVC	No	0.234	Yes	NA,NA	NA	NA
chr11:49406787	359321	INS	64	0.9679	0.1487	348	NA	NA	NA	NA	NA	NA	NA	NA	NA	Yes	ID=11-49406732-49406768-TATC,11-49406779-49406800-TA,11-49406803-49406822-TA,11-49406825-49406839-TA;MOTIFS=TA,TATC;STRUC=<VC39277>	HPRC,HGSVC,1KG-ONT	No	0.234	Yes	NA,NA	NA	NA
chr11:49406791	359324	INS	60	0.8872	0.3998	5	NA	NA	NA	NA	NA	NA	NA	NA	NA	Yes	ID=11-49406732-49406768-TATC,11-49406779-49406800-TA,11-49406803-49406822-TA,11-49406825-49406839-TA;MOTIFS=TA,TATC;STRUC=<VC39277>	HPRC,HGSVC,1KG-ONT	No	0.234	Yes	NA,NA	NA	NA
chr11:49406805	359325	INS	70	0.9014	0.3648	10	NA	NA	NA	NA	NA	NA	NA	NA	NA	Yes	ID=11-49406732-49406768-TATC,11-49406779-49406800-TA,11-49406803-49406822-TA,11-49406825-49406839-TA;MOTIFS=TA,TATC;STRUC=<VC39277>	HPRC,HGSVC,1KG-ONT	No	0.234	Yes	NA,NA	NA	NA
chr11:49406805	359326	INS	106	0.8334	0.6812	2	NA	NA	NA	NA	NA	NA	NA	NA	NA	Yes	ID=11-49406732-49406768-TATC,11-49406779-49406800-TA,11-49406803-49406822-TA,11-49406825-49406839-TA;MOTIFS=TA,TATC;STRUC=<VC39277>	HPRC,HGSVC	No	0.234	No	NA,NA	NA	NA
chr11:49406805	359327	INS	142	0.8521	0.6511	2	NA	NA	NA	NA	NA	NA	NA	NA	NA	Yes	ID=11-49406732-49406768-TATC,11-49406779-49406800-TA,11-49406803-49406822-TA,11-49406825-49406839-TA;MOTIFS=TA,TATC;STRUC=<VC39277>	HPRC,HGSVC	No	0.234	Yes	NA,NA	NA	NA
chr11:49406805	359328	INS	66	0.8387	0.5846	23	NA	NA	NA	NA	NA	NA	NA	NA	NA	Yes	ID=11-49406732-49406768-TATC,11-49406779-49406800-TA,11-49406803-49406822-TA,11-49406825-49406839-TA;MOTIFS=TA,TATC;STRUC=<VC39277>	HPRC,HGSVC,1KG-ONT	No	0.234	Yes	NA,NA	NA	NA
chr11:49406805	359329	INS	57	0.8832	0.4243	9	NA	NA	NA	NA	NA	NA	NA	NA	NA	Yes	ID=11-49406732-49406768-TATC,11-49406779-49406800-TA,11-49406803-49406822-TA,11-49406825-49406839-TA;MOTIFS=TA,TATC;STRUC=<VC39277>	HPRC,HGSVC,1KG-ONT	No	0.234	Yes	NA,NA	NA	NA
chr11:49420780	359330	DEL	311	0.9788	0.0882	423	NA	NA	NA	NA	NA	NA	NA	NA	NA	Yes	ID=11-49421156-49421165-CCT;MOTIFS=CCT;STRUC=(CCT)n	HPRC,HGSVC,1KG-ONT	Yes	0.305	Yes	NA,NA	NA	NA
chr11:49428854	359331	DEL	62	0.9235	0.2884	30	NA	NA	NA	NA	NA	NA	NA	NA	NA	Yes	NA	HPRC,HGSVC,1KG-ONT	No	0.304	Yes	NA,NA	NA	NA
chr11:49459964	359332	INS	208	0.8548	0.5471	2	NA	NA	NA	NA	NA	NA	NA	NA	NA	Yes	NA	NA	Yes	0.234	Yes	NA,NA	NA	NA
chr11:49468903	359333	INS	53	0.8477	0.5997	8	NA	NA	NA	NA	NA	NA	NA	NA	NA	Yes	ID=11-49468892-49468905-TCTT,11-49468903-49468924-TTTC,11-49468923-49468952-TCTT,11-49468978-49468990-TTCC,11-49468991-49469003-CCCT,11-49469015-49469034-CCCT,11-49469037-49469090-CATC;MOTIFS=TCTT,TTTC,CATC,TTCC,CCCT;STRUC=<VC39284>	HPRC	No	2.066	Yes	NA,NA	NA	NA
chr11:49468903	359334	INS	51	0.8251	0.6266	37	NA	NA	NA	NA	NA	NA	NA	NA	NA	Yes	ID=11-49468892-49468905-TCTT,11-49468903-49468924-TTTC,11-49468923-49468952-TCTT,11-49468978-49468990-TTCC,11-49468991-49469003-CCCT,11-49469015-49469034-CCCT,11-49469037-49469090-CATC;MOTIFS=TCTT,TTTC,CATC,TTCC,CCCT;STRUC=<VC39284>	HPRC	No	2.066	Yes	NA,NA	NA	NA
chr11:49468923	359339	INS	68	0.8687	0.4574	20	NA	NA	NA	NA	NA	NA	NA	NA	NA	Yes	ID=11-49468892-49468905-TCTT,11-49468903-49468924-TTTC,11-49468923-49468952-TCTT,11-49468978-49468990-TTCC,11-49468991-49469003-CCCT,11-49469015-49469034-CCCT,11-49469037-49469090-CATC;MOTIFS=TCTT,TTTC,CATC,TTCC,CCCT;STRUC=<VC39284>	HPRC	No	0.234	Yes	NA,NA	NA	NA
chr11:49468923	359338	INS	64	0.9445	0.2094	26	NA	NA	NA	NA	NA	NA	NA	NA	NA	Yes	ID=11-49468892-49468905-TCTT,11-49468903-49468924-TTTC,11-49468923-49468952-TCTT,11-49468978-49468990-TTCC,11-49468991-49469003-CCCT,11-49469015-49469034-CCCT,11-49469037-49469090-CATC;MOTIFS=TCTT,TTTC,CATC,TTCC,CCCT;STRUC=<VC39284>	HPRC	No	0.234	Yes	NA,NA	NA	NA
chr11:49468923	359337	INS	60	0.8309	0.6603	43	NA	NA	NA	NA	NA	NA	NA	NA	NA	Yes	ID=11-49468892-49468905-TCTT,11-49468903-49468924-TTTC,11-49468923-49468952-TCTT,11-49468978-49468990-TTCC,11-49468991-49469003-CCCT,11-49469015-49469034-CCCT,11-49469037-49469090-CATC;MOTIFS=TCTT,TTTC,CATC,TTCC,CCCT;STRUC=<VC39284>	HPRC	No	0.234	Yes	NA,NA	NA	NA
chr11:49468923	359336	INS	56	0.912	0.3309	64	NA	NA	NA	NA	NA	NA	NA	NA	NA	Yes	ID=11-49468892-49468905-TCTT,11-49468903-49468924-TTTC,11-49468923-49468952-TCTT,11-49468978-49468990-TTCC,11-49468991-49469003-CCCT,11-49469015-49469034-CCCT,11-49469037-49469090-CATC;MOTIFS=TCTT,TTTC,CATC,TTCC,CCCT;STRUC=<VC39284>	HPRC	No	0.234	Yes	NA,NA	NA	NA
chr11:49468923	359335	INS	52	0.8402	0.5935	134	NA	NA	NA	NA	NA	NA	NA	NA	NA	Yes	ID=11-49468892-49468905-TCTT,11-49468903-49468924-TTTC,11-49468923-49468952-TCTT,11-49468978-49468990-TTCC,11-49468991-49469003-CCCT,11-49469015-49469034-CCCT,11-49469037-49469090-CATC;MOTIFS=TCTT,TTTC,CATC,TTCC,CCCT;STRUC=<VC39284>	HPRC	No	0.234	Yes	NA,NA	NA	NA
chr11:49468924	359340	INS	53	0.8077	0.6851	25	NA	NA	NA	NA	NA	NA	NA	NA	NA	Yes	ID=11-49468892-49468905-TCTT,11-49468903-49468924-TTTC,11-49468923-49468952-TCTT,11-49468978-49468990-TTCC,11-49468991-49469003-CCCT,11-49469015-49469034-CCCT,11-49469037-49469090-CATC;MOTIFS=TCTT,TTTC,CATC,TTCC,CCCT;STRUC=<VC39284>	HPRC	No	0.234	Yes	NA,NA	NA	NA
chr11:49468952	359341	INS	53	0.8539	0.5335	4	NA	NA	NA	NA	NA	NA	NA	NA	NA	Yes	ID=11-49468892-49468905-TCTT,11-49468903-49468924-TTTC,11-49468923-49468952-TCTT,11-49468978-49468990-TTCC,11-49468991-49469003-CCCT,11-49469015-49469034-CCCT,11-49469037-49469090-CATC;MOTIFS=TCTT,TTTC,CATC,TTCC,CCCT;STRUC=<VC39284>	HPRC	No	0.234	Yes	NA,NA	NA	NA
chr11:49468962	359342	INS	55	0.8305	0.6226	8	NA	NA	NA	NA	NA	NA	NA	NA	NA	Yes	ID=11-49468892-49468905-TCTT,11-49468903-49468924-TTTC,11-49468923-49468952-TCTT,11-49468978-49468990-TTCC,11-49468991-49469003-CCCT,11-49469015-49469034-CCCT,11-49469037-49469090-CATC;MOTIFS=TCTT,TTTC,CATC,TTCC,CCCT;STRUC=<VC39284>	HPRC	No	0.234	No	NA,NA	NA	NA
chr11:49476266	359343	DEL	6696	0.8888	0.6421	5	NA	NA	NA	NA	NA	NA	NA	NA	NA	Yes	ID=11-49476983-49476992-TTC;MOTIFS=TTC;STRUC=<TR598403>,ID=11-49477143-49477152-TGA;MOTIFS=TGA;STRUC=<TR598404>,ID=11-49478373-49478384-TTC,11-49478418-49478429-AG,11-49478443-49478451-TATG,11-49478555-49478571-T;MOTIFS=TATG,AG,TTC,T;STRUC=<VC39286>,ID=11-49478495-49478532-TG;MOTIFS=TG;STRUC=<TR598405>,ID=11-49479546-49479555-A;MOTIFS=A;STRUC=<TR598406>,ID=11-49480154-49480170-TAAA;MOTIFS=TAAA;STRUC=<TR598407>,ID=11-49480351-49480395-T;MOTIFS=T;STRUC=<TR598408>,ID=11-49481149-49481159-ATT;MOTIFS=ATT;STRUC=<TR598409>,ID=11-49481254-49481261-C;MOTIFS=C;STRUC=<TR598410>,ID=11-49481902-49481913-TTA;MOTIFS=TTA;STRUC=<TR598411>,ID=11-49482345-49482354-TA;MOTIFS=TA;STRUC=<TR598412>	HPRC	Yes	0.368	Yes	NA,NA	NA	NA
chr11:49487824	359344	INS	336	0.9144	0.3055	1	NA	NA	NA	NA	NA	NA	NA	NA	NA	Yes	NA	NA	Yes	0.234	No	NA,NA	NA	NA
chr11:49488596	359345	DEL	575	0.865	0.5245	9	NA	NA	NA	NA	NA	NA	NA	NA	NA	Yes	ID=11-49489101-49489127-TG;MOTIFS=TG;STRUC=<TR598417>	HGSVC	Yes	3.432	Yes	NA,NA	NA	NA
chr11:49542256	359346	DEL	123	0.8809	0.4187	2	NA	NA	NA	NA	NA	NA	NA	NA	NA	Yes	ID=11-49542099-49542108-T,11-49542118-49542129-T,11-49542158-49542168-T,11-49542289-49542308-AC,11-49542311-49542322-AT,11-49542333-49542346-TA,11-49542351-49542363-TA;MOTIFS=AC,AT,TA,T;STRUC=<VC39289>,ID=11-49542251-49542290-AT;MOTIFS=AT;STRUC=<TR598490>	NA	Yes	0.337	Yes	NA,NA	NA	NA
chr11:49568288	359348	DEL	152	0.8532	0.6003	1	NA	NA	NA	NA	NA	NA	NA	NA	NA	Yes	NA	HGSVC,1KG-ONT	Yes	1.026	No	NA,NA	NA	NA
chr11:49614252	359349	DEL	277	0.8693	0.4754	54	NA	NA	NA	NA	NA	NA	NA	NA	NA	Yes	NA	HPRC,HGSVC,1KG-ONT	No	1.174	Yes	NA,NA	NA	NA
chr11:49634262	359351	INS	308	0.9141	0.3302	367	NA	NA	NA	NA	NA	NA	NA	NA	NA	Yes	ID=11-49634342-49634352-CT;MOTIFS=CT;STRUC=(CT)n	HPRC,HGSVC,1KG-ONT	Yes	0.234	Yes	NA,NA	NA	NA
chr11:49634262	359352	INS	325	0.9426	0.24	110	NA	NA	NA	NA	NA	NA	NA	NA	NA	Yes	ID=11-49634342-49634352-CT;MOTIFS=CT;STRUC=(CT)n	HPRC,HGSVC,1KG-ONT	Yes	0.234	Yes	NA,NA	NA	NA
chr11:49634262	359350	INS	292	0.8477	0.5697	57	NA	NA	NA	NA	NA	NA	NA	NA	NA	Yes	ID=11-49634342-49634352-CT;MOTIFS=CT;STRUC=(CT)n	HPRC,HGSVC,1KG-ONT	Yes	0.234	Yes	NA,NA	NA	NA
chr11:49641930	359353	INS	55	0.8521	0.6304	3	NA	NA	NA	NA	NA	NA	NA	NA	NA	Yes	ID=11-49641894-49641934-AAAAT,11-49641930-49641964-AAATG,11-49641969-49641982-A;MOTIFS=AAAAT,A,AAATG;STRUC=<VC39301>	HPRC	Yes	0.234	No	NA,NA	NA	NA
chr11:49643781	359354	INS	347	0.8523	0.5527	3	NA	NA	NA	NA	NA	NA	NA	NA	NA	Yes	NA	NA	Yes	3.912	Yes	NA,NA	NA	NA
chr11:49672174	359355	INS	1646	0.876	0.4624	1	NA	NA	NA	NA	NA	NA	NA	NA	NA	Yes	NA	NA	Yes	0.234	No	NA,NA	NA	NA
chr11:49690282	359357	DEL	50	0.827	0.6404	102	NA	NA	NA	NA	NA	NA	NA	NA	NA	Yes	ID=11-49690258-49690283-TG,11-49690282-49690320-TA,11-49690324-49690362-TA,11-49690366-49690376-TA,11-49690375-49690386-AC;MOTIFS=AC,TA,TG;STRUC=<VC39304>	HPRC,1KG-ONT	No	0.914	Yes	NA,NA	NA	NA
chr11:49690282	359358	DEL	56	0.9564	0.1732	4	NA	NA	NA	NA	NA	NA	NA	NA	NA	Yes	ID=11-49690258-49690283-TG,11-49690282-49690320-TA,11-49690324-49690362-TA,11-49690366-49690376-TA,11-49690375-49690386-AC;MOTIFS=AC,TA,TG;STRUC=<VC39304>	HPRC,1KG-ONT	No	0.914	Yes	NA,NA	NA	NA
chr11:49690283	359359	DEL	60	0.8118	0.6613	2	NA	NA	NA	NA	NA	NA	NA	NA	NA	Yes	ID=11-49690258-49690283-TG,11-49690282-49690320-TA,11-49690324-49690362-TA,11-49690366-49690376-TA,11-49690375-49690386-AC;MOTIFS=AC,TA,TG;STRUC=<VC39304>	HPRC,1KG-ONT	No	0.914	Yes	NA,NA	NA	NA
chr11:49690297	359360	DEL	68	0.8657	0.5125	2	NA	NA	NA	NA	NA	NA	NA	NA	NA	Yes	ID=11-49690258-49690283-TG,11-49690282-49690320-TA,11-49690324-49690362-TA,11-49690366-49690376-TA,11-49690375-49690386-AC;MOTIFS=AC,TA,TG;STRUC=<VC39304>	HPRC,1KG-ONT	No	0.914	Yes	NA,NA	NA	NA
chr11:49695848	359361	INS	54	0.8187	0.6883	113	NA	NA	NA	NA	NA	NA	NA	NA	NA	Yes	ID=11-49695771-49695784-TATT,11-49695894-49695904-AT,11-49695916-49695928-AT;MOTIFS=TATT,AT;STRUC=<VC39305>	HGSVC	Yes	0.234	Yes	NA,NA	NA	NA
chr11:49695848	359362	INS	132	0.8021	0.6627	33	NA	NA	NA	NA	NA	NA	NA	NA	NA	Yes	ID=11-49695771-49695784-TATT,11-49695894-49695904-AT,11-49695916-49695928-AT;MOTIFS=TATT,AT;STRUC=<VC39305>	HGSVC,1KG-ONT	Yes	0.234	Yes	NA,NA	NA	NA
chr11:49695850	359363	INS	123	0.8826	0.516	30	NA	NA	NA	NA	NA	NA	NA	NA	NA	Yes	ID=11-49695771-49695784-TATT,11-49695894-49695904-AT,11-49695916-49695928-AT;MOTIFS=TATT,AT;STRUC=<VC39305>	HGSVC,1KG-ONT	Yes	0.234	Yes	NA,NA	NA	NA
chr11:49695850	359364	INS	151	0.8094	0.6474	38	NA	NA	NA	NA	NA	NA	NA	NA	NA	Yes	ID=11-49695771-49695784-TATT,11-49695894-49695904-AT,11-49695916-49695928-AT;MOTIFS=TATT,AT;STRUC=<VC39305>	HGSVC,1KG-ONT	Yes	0.234	Yes	NA,NA	NA	NA
chr11:49695850	359365	INS	109	0.8916	0.4218	61	NA	NA	NA	NA	NA	NA	NA	NA	NA	Yes	ID=11-49695771-49695784-TATT,11-49695894-49695904-AT,11-49695916-49695928-AT;MOTIFS=TATT,AT;STRUC=<VC39305>	HGSVC,1KG-ONT	Yes	0.234	Yes	NA,NA	NA	NA
chr11:49695850	359366	INS	139	0.8891	0.4034	22	NA	NA	NA	NA	NA	NA	NA	NA	NA	Yes	ID=11-49695771-49695784-TATT,11-49695894-49695904-AT,11-49695916-49695928-AT;MOTIFS=TATT,AT;STRUC=<VC39305>	HGSVC,1KG-ONT	Yes	0.234	Yes	NA,NA	NA	NA
chr11:49695874	359367	INS	168	0.8468	0.6027	2	NA	NA	NA	NA	NA	NA	NA	NA	NA	Yes	ID=11-49695771-49695784-TATT,11-49695894-49695904-AT,11-49695916-49695928-AT;MOTIFS=TATT,AT;STRUC=<VC39305>	HGSVC,1KG-ONT	Yes	0.234	Yes	NA,NA	NA	NA
chr11:49695874	359368	INS	112	0.8684	0.5045	6	NA	NA	NA	NA	NA	NA	NA	NA	NA	Yes	ID=11-49695771-49695784-TATT,11-49695894-49695904-AT,11-49695916-49695928-AT;MOTIFS=TATT,AT;STRUC=<VC39305>	HGSVC,1KG-ONT	Yes	0.234	Yes	NA,NA	NA	NA
chr11:49695874	359369	INS	206	0.8621	0.5021	2	NA	NA	NA	NA	NA	NA	NA	NA	NA	Yes	ID=11-49695771-49695784-TATT,11-49695894-49695904-AT,11-49695916-49695928-AT;MOTIFS=TATT,AT;STRUC=<VC39305>	1KG-ONT	Yes	0.234	No	NA,NA	NA	NA
chr11:49695874	359370	INS	142	0.9522	0.2076	492	NA	NA	NA	NA	NA	NA	NA	NA	NA	Yes	ID=11-49695771-49695784-TATT,11-49695894-49695904-AT,11-49695916-49695928-AT;MOTIFS=TATT,AT;STRUC=<VC39305>	HGSVC,1KG-ONT	Yes	0.234	Yes	NA,NA	NA	NA
chr11:49695907	359371	INS	154	0.8469	0.5668	24	NA	NA	NA	NA	NA	NA	NA	NA	NA	Yes	ID=11-49695771-49695784-TATT,11-49695894-49695904-AT,11-49695916-49695928-AT;MOTIFS=TATT,AT;STRUC=<VC39305>	HGSVC,1KG-ONT	Yes	0.234	Yes	NA,NA	NA	NA
chr11:49695921	359372	INS	69	0.8283	0.6877	4	NA	NA	NA	NA	NA	NA	NA	NA	NA	Yes	ID=11-49695771-49695784-TATT,11-49695894-49695904-AT,11-49695916-49695928-AT;MOTIFS=TATT,AT;STRUC=<VC39305>	HGSVC	Yes	0.234	No	NA,NA	NA	NA
chr11:49695922	359373	INS	123	0.8288	0.608	2	NA	NA	NA	NA	NA	NA	NA	NA	NA	Yes	ID=11-49695771-49695784-TATT,11-49695894-49695904-AT,11-49695916-49695928-AT;MOTIFS=TATT,AT;STRUC=<VC39305>	HGSVC,1KG-ONT	Yes	0.234	No	NA,NA	NA	NA
chr11:49712494	359374	INS	317	0.838	0.6145	1	NA	NA	NA	NA	NA	NA	NA	NA	NA	Yes	NA	NA	No	3.912	No	NA,NA	NA	NA
chr11:49737744	359379	DEL	1561	0.9463	0.2295	61	NA	NA	NA	NA	NA	NA	NA	NA	NA	Yes	ID=11-49739432-49739443-A;MOTIFS=A;STRUC=(A)n	HPRC,HGSVC,1KG-ONT	Yes	4.477	Yes	NA,NA	NA	NA
chr11:49738259	359380	INS	311	0.9572	0.1764	2	NA	NA	NA	NA	NA	NA	NA	NA	NA	Yes	ID=11-49739432-49739443-A;MOTIFS=A;STRUC=(A)n	NA	Yes	0.234	Yes	NA,NA	NA	NA
chr11:49829789	359381	DEL	95	0.8977	0.363	1	NA	NA	NA	NA	NA	NA	NA	NA	NA	Yes	ID=11-49829847-49829857-ACC;MOTIFS=ACC;STRUC=<TR598909>	NA	Yes	0.403	No	NA,NA	NA	NA
chr11:49831442	359382	INS	153	0.8296	0.6309	6	NA	NA	NA	NA	NA	NA	NA	NA	NA	Yes	ID=11-49831424-49831433-TA,11-49831432-49831447-TG,11-49831446-49831494-TA;MOTIFS=TG,TA;STRUC=<VC39315>	HPRC,HGSVC	No	0.094	Yes	NA,NA	NA	NA
chr11:49831443	359383	INS	123	0.8603	0.5319	29	NA	NA	NA	NA	NA	NA	NA	NA	NA	Yes	ID=11-49831424-49831433-TA,11-49831432-49831447-TG,11-49831446-49831494-TA;MOTIFS=TG,TA;STRUC=<VC39315>	HPRC,HGSVC	No	0.094	Yes	NA,NA	NA	NA
chr11:49831443	359384	INS	83	0.8476	0.6919	2	NA	NA	NA	NA	NA	NA	NA	NA	NA	Yes	ID=11-49831424-49831433-TA,11-49831432-49831447-TG,11-49831446-49831494-TA;MOTIFS=TG,TA;STRUC=<VC39315>	HPRC,HGSVC	No	0.094	No	NA,NA	NA	NA
chr11:49831451	359385	INS	130	0.918	0.3333	11	NA	NA	NA	NA	NA	NA	NA	NA	NA	Yes	ID=11-49831424-49831433-TA,11-49831432-49831447-TG,11-49831446-49831494-TA;MOTIFS=TG,TA;STRUC=<VC39315>	HPRC,HGSVC	No	0.094	Yes	NA,NA	NA	NA
chr11:49831457	359386	INS	115	0.8494	0.5587	5	NA	NA	NA	NA	NA	NA	NA	NA	NA	Yes	ID=11-49831424-49831433-TA,11-49831432-49831447-TG,11-49831446-49831494-TA;MOTIFS=TG,TA;STRUC=<VC39315>	HPRC,HGSVC	No	0.094	Yes	NA,NA	NA	NA
chr11:49831457	359387	INS	90	0.8616	0.5199	6	NA	NA	NA	NA	NA	NA	NA	NA	NA	Yes	ID=11-49831424-49831433-TA,11-49831432-49831447-TG,11-49831446-49831494-TA;MOTIFS=TG,TA;STRUC=<VC39315>	HPRC,HGSVC	No	0.094	Yes	NA,NA	NA	NA
chr11:49831459	359388	INS	109	0.8363	0.6273	1	NA	NA	NA	NA	NA	NA	NA	NA	NA	Yes	ID=11-49831424-49831433-TA,11-49831432-49831447-TG,11-49831446-49831494-TA;MOTIFS=TG,TA;STRUC=<VC39315>	HPRC,HGSVC	No	0.094	No	NA,NA	NA	NA
chr11:49862017	359389	INS	534	0.8871	0.4285	621	NA	NA	NA	NA	NA	NA	NA	NA	NA	Yes	ID=11-49861771-49861787-GA,11-49861788-49861797-AG,11-49861850-49861861-AG,11-49861880-49861899-GAAAA;MOTIFS=GAAAA,AG,GA;STRUC=<VC39320>	HPRC,HGSVC,1KG-ONT	No	2.066	Yes	NA,NA	NA	NA
chr11:49874026	359390	DEL	141	0.8725	0.4565	2	NA	NA	NA	NA	NA	NA	NA	NA	NA	Yes	NA	HGSVC	Yes	1.444	Yes	NA,NA	NA	NA
chr11:49884111	359391	DEL	101	0.8872	0.4449	1	NA	NA	NA	NA	NA	NA	NA	NA	NA	Yes	NA	NA	Yes	0.838	No	NA,NA	NA	NA
chr11:49884989	359392	DEL	50	0.8223	0.6544	11	NA	NA	NA	NA	NA	NA	NA	NA	NA	Yes	ID=11-49884933-49884999-TTTC,11-49884997-49885011-TTCT,11-49885012-49885025-TTTC,11-49885026-49885039-TTTC,11-49885040-49885078-TTTC,11-49885077-49885090-TC,11-49885087-49885144-TCTT,11-49885145-49885159-TC,11-49885165-49885174-CT,11-49885178-49885189-CT,11-49885186-49885201-CTCC,11-49885198-49885207-CT;MOTIFS=TCTT,TC,CTCC,CT,TTTC,TTCT;STRUC=<VC39325>	HGSVC	No	0.627	Yes	NA,NA	NA	NA
chr11:49885036	359393	DEL	51	0.8482	0.5907	4	NA	NA	NA	NA	NA	NA	NA	NA	NA	Yes	ID=11-49884933-49884999-TTTC,11-49884997-49885011-TTCT,11-49885012-49885025-TTTC,11-49885026-49885039-TTTC,11-49885040-49885078-TTTC,11-49885077-49885090-TC,11-49885087-49885144-TCTT,11-49885145-49885159-TC,11-49885165-49885174-CT,11-49885178-49885189-CT,11-49885186-49885201-CTCC,11-49885198-49885207-CT;MOTIFS=TCTT,TC,CTCC,CT,TTTC,TTCT;STRUC=<VC39325>	HGSVC	No	0.529	Yes	NA,NA	NA	NA
chr11:49897142	359394	DEL	200	0.853	0.5623	74	NA	NA	NA	NA	NA	NA	NA	NA	NA	No	NA	HPRC,HGSVC,1KG-ONT	Yes	0.302	Yes	NA,NA	NA	NA
chr11:49906745	359395	DEL	55	0.8942	0.3753	2	NA	NA	NA	NA	NA	NA	NA	NA	NA	Yes	NA	NA	Yes	0.592	Yes	NA,NA	NA	NA
chr11:49911016	359396	INS	198	0.7987	0.6857	1	NA	NA	NA	NA	NA	NA	NA	NA	NA	Yes	ID=11-49911009-49911019-T;MOTIFS=T;STRUC=<TR599007>	NA	Yes	0.234	No	NA,NA	NA	NA
chr11:49918234	359397	INS	382	0.8523	0.5507	1	NA	NA	NA	NA	NA	NA	NA	NA	NA	Yes	NA	NA	No	0.234	No	NA,NA	NA	NA
chr11:49932331	359398	INS	337	0.9185	0.3222	1	NA	NA	NA	NA	NA	NA	NA	NA	NA	Yes	NA	1KG-ONT	Yes	0.234	No	NA,NA	NA	NA
chr11:49976485	359399	DEL	89	0.8898	0.4106	1	NA	NA	NA	NA	NA	NA	NA	NA	NA	Yes	NA	1KG-ONT	Yes	0.095	No	NA,NA	NA	NA
chr11:50084716	359400	DEL	100	0.8576	0.5256	3	NA	NA	NA	NA	NA	NA	NA	NA	NA	Yes	NA	HGSVC	Yes	0.222	Yes	NA,NA	NA	NA
chr11:50097010	359401	INS	60	0.9035	0.3402	42	NA	NA	NA	NA	NA	NA	NA	NA	NA	Yes	NA	NA	Yes	3.872	Yes	NA,NA	NA	NA
chr11:50115260	359402	DEL	91	0.8864	0.4027	4	NA	NA	NA	NA	NA	NA	NA	NA	NA	Yes	NA	NA	No	0.242	Yes	NA,NA	NA	NA
chr11:50116931	359403	DEL	1246	0.8452	0.5594	1	NA	NA	NA	NA	NA	NA	NA	NA	NA	Yes	ID=11-50117302-50117311-T;MOTIFS=T;STRUC=(T)n,ID=11-50117372-50117434-TA;MOTIFS=TA;STRUC=<TR599262>	NA	No	0.583	No	NA,NA	NA	NA
chr11:50134953	359404	INS	347	0.8078	0.6734	1	NA	NA	NA	NA	NA	NA	NA	NA	NA	Yes	NA	NA	Yes	0.234	No	NA,NA	NA	NA
chr11:50147710	359405	DEL	56	0.8721	0.4828	1	NA	NA	NA	NA	NA	NA	NA	NA	NA	Yes	NA	NA	No	0.415	No	NA,NA	NA	NA
chr11:50176138	359406	INS	72	0.8736	0.4641	46	NA	NA	NA	NA	NA	NA	NA	NA	NA	Yes	ID=11-50175993-50176016-TATATAA,11-50176186-50176286-ATAGTATTAATATATAATAT,11-50176414-50176423-TAT,11-50176449-50176458-TAT;MOTIFS=ATAGTATTAATATATAATAT,TATATAA,TAT;STRUC=<VC39347>	HPRC,HGSVC,1KG-ONT	No	0.234	Yes	NA,NA	NA	NA
chr11:50176154	359407	DEL	56	0.8607	0.5037	268	NA	NA	NA	NA	NA	NA	NA	NA	NA	Yes	ID=11-50175993-50176016-TATATAA,11-50176186-50176286-ATAGTATTAATATATAATAT,11-50176414-50176423-TAT,11-50176449-50176458-TAT;MOTIFS=ATAGTATTAATATATAATAT,TATATAA,TAT;STRUC=<VC39347>	HPRC,HGSVC	No	0.012	Yes	NA,NA	NA	NA
chr11:50176186	359408	INS	96	0.7942	0.6975	1	NA	NA	NA	NA	NA	NA	NA	NA	NA	Yes	ID=11-50175993-50176016-TATATAA,11-50176186-50176286-ATAGTATTAATATATAATAT,11-50176414-50176423-TAT,11-50176449-50176458-TAT;MOTIFS=ATAGTATTAATATATAATAT,TATATAA,TAT;STRUC=<VC39347>	HPRC,HGSVC,1KG-ONT	No	0.234	No	NA,NA	NA	NA
chr11:50176186	359409	INS	80	0.8155	0.6895	7	NA	NA	NA	NA	NA	NA	NA	NA	NA	Yes	ID=11-50175993-50176016-TATATAA,11-50176186-50176286-ATAGTATTAATATATAATAT,11-50176414-50176423-TAT,11-50176449-50176458-TAT;MOTIFS=ATAGTATTAATATATAATAT,TATATAA,TAT;STRUC=<VC39347>	HPRC,HGSVC,1KG-ONT	No	0.234	Yes	NA,NA	NA	NA
chr11:50176445	359410	INS	95	0.8337	0.6099	33	NA	NA	NA	NA	NA	NA	NA	NA	NA	Yes	ID=11-50175993-50176016-TATATAA,11-50176186-50176286-ATAGTATTAATATATAATAT,11-50176414-50176423-TAT,11-50176449-50176458-TAT;MOTIFS=ATAGTATTAATATATAATAT,TATATAA,TAT;STRUC=<VC39347>	HPRC,HGSVC,1KG-ONT	No	2.066	Yes	NA,NA	NA	NA
chr11:50176530	359411	INS	93	0.8385	0.5906	146	NA	NA	NA	NA	NA	NA	NA	NA	NA	Yes	ID=11-50175993-50176016-TATATAA,11-50176186-50176286-ATAGTATTAATATATAATAT,11-50176414-50176423-TAT,11-50176449-50176458-TAT;MOTIFS=ATAGTATTAATATATAATAT,TATATAA,TAT;STRUC=<VC39347>	HPRC,HGSVC,1KG-ONT	No	2.066	Yes	NA,NA	NA	NA
chr11:50177230	359412	DEL	138	0.8101	0.6551	75	NA	NA	NA	NA	NA	NA	NA	NA	NA	Yes	ID=11-50176885-50176894-TAT,11-50176925-50177023-TTATATATAATATATATCATGTATTATACG;MOTIFS=TTATATATAATATATATCATGTATTATACG,TAT;STRUC=<VC39348>	HPRC,HGSVC,1KG-ONT	Yes	0.013	Yes	NA,NA	NA	NA
chr11:50177254	359413	DEL	99	0.8312	0.6239	181	NA	NA	NA	NA	NA	NA	NA	NA	NA	Yes	ID=11-50176885-50176894-TAT,11-50176925-50177023-TTATATATAATATATATCATGTATTATACG;MOTIFS=TTATATATAATATATATCATGTATTATACG,TAT;STRUC=<VC39348>	HPRC,HGSVC,1KG-ONT	Yes	0.012	Yes	NA,NA	NA	NA
chr11:50177260	359414	DEL	108	0.832	0.6162	43	NA	NA	NA	NA	NA	NA	NA	NA	NA	Yes	ID=11-50176885-50176894-TAT,11-50176925-50177023-TTATATATAATATATATCATGTATTATACG;MOTIFS=TTATATATAATATATATCATGTATTATACG,TAT;STRUC=<VC39348>	HPRC,HGSVC,1KG-ONT	Yes	0.012	Yes	NA,NA	NA	NA
chr11:50177282	359415	DEL	78	0.8166	0.6542	69	NA	NA	NA	NA	NA	NA	NA	NA	NA	Yes	ID=11-50176885-50176894-TAT,11-50176925-50177023-TTATATATAATATATATCATGTATTATACG;MOTIFS=TTATATATAATATATATCATGTATTATACG,TAT;STRUC=<VC39348>	HPRC,HGSVC,1KG-ONT	Yes	0.011	Yes	NA,NA	NA	NA
chr11:50177284	359416	DEL	69	0.8979	0.3695	72	NA	NA	NA	NA	NA	NA	NA	NA	NA	Yes	ID=11-50176885-50176894-TAT,11-50176925-50177023-TTATATATAATATATATCATGTATTATACG;MOTIFS=TTATATATAATATATATCATGTATTATACG,TAT;STRUC=<VC39348>	HPRC,HGSVC,1KG-ONT	Yes	0.013	Yes	NA,NA	NA	NA
chr11:50177290	359417	DEL	73	0.97	0.1395	12	NA	NA	NA	NA	NA	NA	NA	NA	NA	Yes	ID=11-50176885-50176894-TAT,11-50176925-50177023-TTATATATAATATATATCATGTATTATACG;MOTIFS=TTATATATAATATATATCATGTATTATACG,TAT;STRUC=<VC39348>	HPRC,HGSVC,1KG-ONT	Yes	0.01	Yes	NA,NA	NA	NA
chr11:50177447	359418	DEL	55	0.953	0.412	83	NA	NA	NA	NA	NA	NA	NA	NA	NA	Yes	ID=11-50176885-50176894-TAT,11-50176925-50177023-TTATATATAATATATATCATGTATTATACG;MOTIFS=TTATATATAATATATATCATGTATTATACG,TAT;STRUC=<VC39348>	HPRC,HGSVC,1KG-ONT	No	0.012	Yes	NA,NA	NA	NA
chr11:50177723	359419	INS	123	0.8406	0.5989	64	NA	NA	NA	NA	NA	NA	NA	NA	NA	Yes	ID=11-50177642-50177651-AT,11-50177701-50177710-AT,11-50177710-50177720-AT,11-50177738-50177747-TA,11-50177770-50177779-TA,11-50177772-50177799-TATATAT,11-50177877-50177887-AT,11-50177920-50177934-ATATATT,11-50177949-50177958-TA,11-50178054-50178063-TA,11-50178063-50178073-TA,11-50178076-50178088-ATATAC,11-50178078-50178106-ATACATATACATATATGTATATGTATAC,11-50178139-50178148-AT,11-50178160-50178170-TA,11-50178172-50178182-TA,11-50178220-50178232-AT;MOTIFS=ATATATT,TA,AT,ATATAC,ATACATATACATATATGTATATGTATAC,TATATAT;STRUC=<VC39349>	HPRC,HGSVC,1KG-ONT	No	0.234	Yes	NA,NA	NA	NA
chr11:50177723	359420	INS	87	0.8537	0.565	20	NA	NA	NA	NA	NA	NA	NA	NA	NA	Yes	ID=11-50177642-50177651-AT,11-50177701-50177710-AT,11-50177710-50177720-AT,11-50177738-50177747-TA,11-50177770-50177779-TA,11-50177772-50177799-TATATAT,11-50177877-50177887-AT,11-50177920-50177934-ATATATT,11-50177949-50177958-TA,11-50178054-50178063-TA,11-50178063-50178073-TA,11-50178076-50178088-ATATAC,11-50178078-50178106-ATACATATACATATATGTATATGTATAC,11-50178139-50178148-AT,11-50178160-50178170-TA,11-50178172-50178182-TA,11-50178220-50178232-AT;MOTIFS=ATATATT,TA,AT,ATATAC,ATACATATACATATATGTATATGTATAC,TATATAT;STRUC=<VC39349>	HPRC,HGSVC,1KG-ONT	No	0.234	Yes	NA,NA	NA	NA
chr11:50177723	359421	INS	64	0.9238	0.2756	32	NA	NA	NA	NA	NA	NA	NA	NA	NA	Yes	ID=11-50177642-50177651-AT,11-50177701-50177710-AT,11-50177710-50177720-AT,11-50177738-50177747-TA,11-50177770-50177779-TA,11-50177772-50177799-TATATAT,11-50177877-50177887-AT,11-50177920-50177934-ATATATT,11-50177949-50177958-TA,11-50178054-50178063-TA,11-50178063-50178073-TA,11-50178076-50178088-ATATAC,11-50178078-50178106-ATACATATACATATATGTATATGTATAC,11-50178139-50178148-AT,11-50178160-50178170-TA,11-50178172-50178182-TA,11-50178220-50178232-AT;MOTIFS=ATATATT,TA,AT,ATATAC,ATACATATACATATATGTATATGTATAC,TATATAT;STRUC=<VC39349>	HPRC,HGSVC	No	0.234	Yes	NA,NA	NA	NA
chr11:50177727	359422	INS	62	0.8742	0.4336	31	NA	NA	NA	NA	NA	NA	NA	NA	NA	Yes	ID=11-50177642-50177651-AT,11-50177701-50177710-AT,11-50177710-50177720-AT,11-50177738-50177747-TA,11-50177770-50177779-TA,11-50177772-50177799-TATATAT,11-50177877-50177887-AT,11-50177920-50177934-ATATATT,11-50177949-50177958-TA,11-50178054-50178063-TA,11-50178063-50178073-TA,11-50178076-50178088-ATATAC,11-50178078-50178106-ATACATATACATATATGTATATGTATAC,11-50178139-50178148-AT,11-50178160-50178170-TA,11-50178172-50178182-TA,11-50178220-50178232-AT;MOTIFS=ATATATT,TA,AT,ATATAC,ATACATATACATATATGTATATGTATAC,TATATAT;STRUC=<VC39349>	HPRC,HGSVC	No	0.234	Yes	NA,NA	NA	NA
chr11:50177920	359423	INS	51	0.9392	0.2762	52	NA	NA	NA	NA	NA	NA	NA	NA	NA	Yes	ID=11-50177642-50177651-AT,11-50177701-50177710-AT,11-50177710-50177720-AT,11-50177738-50177747-TA,11-50177770-50177779-TA,11-50177772-50177799-TATATAT,11-50177877-50177887-AT,11-50177920-50177934-ATATATT,11-50177949-50177958-TA,11-50178054-50178063-TA,11-50178063-50178073-TA,11-50178076-50178088-ATATAC,11-50178078-50178106-ATACATATACATATATGTATATGTATAC,11-50178139-50178148-AT,11-50178160-50178170-TA,11-50178172-50178182-TA,11-50178220-50178232-AT;MOTIFS=ATATATT,TA,AT,ATATAC,ATACATATACATATATGTATATGTATAC,TATATAT;STRUC=<VC39349>	HPRC,HGSVC	No	0.234	Yes	NA,NA	NA	NA
chr11:50178067	359424	INS	66	0.8511	0.5502	89	NA	NA	NA	NA	NA	NA	NA	NA	NA	Yes	ID=11-50177642-50177651-AT,11-50177701-50177710-AT,11-50177710-50177720-AT,11-50177738-50177747-TA,11-50177770-50177779-TA,11-50177772-50177799-TATATAT,11-50177877-50177887-AT,11-50177920-50177934-ATATATT,11-50177949-50177958-TA,11-50178054-50178063-TA,11-50178063-50178073-TA,11-50178076-50178088-ATATAC,11-50178078-50178106-ATACATATACATATATGTATATGTATAC,11-50178139-50178148-AT,11-50178160-50178170-TA,11-50178172-50178182-TA,11-50178220-50178232-AT;MOTIFS=ATATATT,TA,AT,ATATAC,ATACATATACATATATGTATATGTATAC,TATATAT;STRUC=<VC39349>	HPRC,HGSVC	Yes	0.234	Yes	NA,NA	NA	NA
chr11:50178067	359426	INS	95	0.8209	0.6452	25	NA	NA	NA	NA	NA	NA	NA	NA	NA	Yes	ID=11-50177642-50177651-AT,11-50177701-50177710-AT,11-50177710-50177720-AT,11-50177738-50177747-TA,11-50177770-50177779-TA,11-50177772-50177799-TATATAT,11-50177877-50177887-AT,11-50177920-50177934-ATATATT,11-50177949-50177958-TA,11-50178054-50178063-TA,11-50178063-50178073-TA,11-50178076-50178088-ATATAC,11-50178078-50178106-ATACATATACATATATGTATATGTATAC,11-50178139-50178148-AT,11-50178160-50178170-TA,11-50178172-50178182-TA,11-50178220-50178232-AT;MOTIFS=ATATATT,TA,AT,ATATAC,ATACATATACATATATGTATATGTATAC,TATATAT;STRUC=<VC39349>	HPRC,HGSVC,1KG-ONT	Yes	0.234	Yes	NA,NA	NA	NA
chr11:50178067	359425	INS	116	0.796	0.6939	24	NA	NA	NA	NA	NA	NA	NA	NA	NA	Yes	ID=11-50177642-50177651-AT,11-50177701-50177710-AT,11-50177710-50177720-AT,11-50177738-50177747-TA,11-50177770-50177779-TA,11-50177772-50177799-TATATAT,11-50177877-50177887-AT,11-50177920-50177934-ATATATT,11-50177949-50177958-TA,11-50178054-50178063-TA,11-50178063-50178073-TA,11-50178076-50178088-ATATAC,11-50178078-50178106-ATACATATACATATATGTATATGTATAC,11-50178139-50178148-AT,11-50178160-50178170-TA,11-50178172-50178182-TA,11-50178220-50178232-AT;MOTIFS=ATATATT,TA,AT,ATATAC,ATACATATACATATATGTATATGTATAC,TATATAT;STRUC=<VC39349>	HPRC,HGSVC,1KG-ONT	Yes	0.234	Yes	NA,NA	NA	NA
chr11:50178069	359427	INS	127	0.8255	0.6422	35	NA	NA	NA	NA	NA	NA	NA	NA	NA	Yes	ID=11-50177642-50177651-AT,11-50177701-50177710-AT,11-50177710-50177720-AT,11-50177738-50177747-TA,11-50177770-50177779-TA,11-50177772-50177799-TATATAT,11-50177877-50177887-AT,11-50177920-50177934-ATATATT,11-50177949-50177958-TA,11-50178054-50178063-TA,11-50178063-50178073-TA,11-50178076-50178088-ATATAC,11-50178078-50178106-ATACATATACATATATGTATATGTATAC,11-50178139-50178148-AT,11-50178160-50178170-TA,11-50178172-50178182-TA,11-50178220-50178232-AT;MOTIFS=ATATATT,TA,AT,ATATAC,ATACATATACATATATGTATATGTATAC,TATATAT;STRUC=<VC39349>	HPRC,HGSVC,1KG-ONT	Yes	0.234	Yes	NA,NA	NA	NA
chr11:50178071	359428	INS	62	0.831	0.6253	45	NA	NA	NA	NA	NA	NA	NA	NA	NA	Yes	ID=11-50177642-50177651-AT,11-50177701-50177710-AT,11-50177710-50177720-AT,11-50177738-50177747-TA,11-50177770-50177779-TA,11-50177772-50177799-TATATAT,11-50177877-50177887-AT,11-50177920-50177934-ATATATT,11-50177949-50177958-TA,11-50178054-50178063-TA,11-50178063-50178073-TA,11-50178076-50178088-ATATAC,11-50178078-50178106-ATACATATACATATATGTATATGTATAC,11-50178139-50178148-AT,11-50178160-50178170-TA,11-50178172-50178182-TA,11-50178220-50178232-AT;MOTIFS=ATATATT,TA,AT,ATATAC,ATACATATACATATATGTATATGTATAC,TATATAT;STRUC=<VC39349>	HPRC,HGSVC	Yes	0.234	Yes	NA,NA	NA	NA
chr11:50178074	359429	INS	52	0.8138	0.6652	37	NA	NA	NA	NA	NA	NA	NA	NA	NA	Yes	ID=11-50177642-50177651-AT,11-50177701-50177710-AT,11-50177710-50177720-AT,11-50177738-50177747-TA,11-50177770-50177779-TA,11-50177772-50177799-TATATAT,11-50177877-50177887-AT,11-50177920-50177934-ATATATT,11-50177949-50177958-TA,11-50178054-50178063-TA,11-50178063-50178073-TA,11-50178076-50178088-ATATAC,11-50178078-50178106-ATACATATACATATATGTATATGTATAC,11-50178139-50178148-AT,11-50178160-50178170-TA,11-50178172-50178182-TA,11-50178220-50178232-AT;MOTIFS=ATATATT,TA,AT,ATATAC,ATACATATACATATATGTATATGTATAC,TATATAT;STRUC=<VC39349>	HPRC,HGSVC	Yes	0.234	Yes	NA,NA	NA	NA
chr11:50178078	359430	INS	290	0.8528	0.5718	10	NA	NA	NA	NA	NA	NA	NA	NA	NA	Yes	ID=11-50177642-50177651-AT,11-50177701-50177710-AT,11-50177710-50177720-AT,11-50177738-50177747-TA,11-50177770-50177779-TA,11-50177772-50177799-TATATAT,11-50177877-50177887-AT,11-50177920-50177934-ATATATT,11-50177949-50177958-TA,11-50178054-50178063-TA,11-50178063-50178073-TA,11-50178076-50178088-ATATAC,11-50178078-50178106-ATACATATACATATATGTATATGTATAC,11-50178139-50178148-AT,11-50178160-50178170-TA,11-50178172-50178182-TA,11-50178220-50178232-AT;MOTIFS=ATATATT,TA,AT,ATATAC,ATACATATACATATATGTATATGTATAC,TATATAT;STRUC=<VC39349>	HPRC,HGSVC,1KG-ONT	Yes	0.234	Yes	NA,NA	NA	NA
chr11:50178078	359431	INS	62	0.9158	0.3183	7	NA	NA	NA	NA	NA	NA	NA	NA	NA	Yes	ID=11-50177642-50177651-AT,11-50177701-50177710-AT,11-50177710-50177720-AT,11-50177738-50177747-TA,11-50177770-50177779-TA,11-50177772-50177799-TATATAT,11-50177877-50177887-AT,11-50177920-50177934-ATATATT,11-50177949-50177958-TA,11-50178054-50178063-TA,11-50178063-50178073-TA,11-50178076-50178088-ATATAC,11-50178078-50178106-ATACATATACATATATGTATATGTATAC,11-50178139-50178148-AT,11-50178160-50178170-TA,11-50178172-50178182-TA,11-50178220-50178232-AT;MOTIFS=ATATATT,TA,AT,ATATAC,ATACATATACATATATGTATATGTATAC,TATATAT;STRUC=<VC39349>	HPRC,HGSVC	Yes	0.234	No	NA,NA	NA	NA
chr11:50178078	359432	INS	58	0.8682	0.476	60	NA	NA	NA	NA	NA	NA	NA	NA	NA	Yes	ID=11-50177642-50177651-AT,11-50177701-50177710-AT,11-50177710-50177720-AT,11-50177738-50177747-TA,11-50177770-50177779-TA,11-50177772-50177799-TATATAT,11-50177877-50177887-AT,11-50177920-50177934-ATATATT,11-50177949-50177958-TA,11-50178054-50178063-TA,11-50178063-50178073-TA,11-50178076-50178088-ATATAC,11-50178078-50178106-ATACATATACATATATGTATATGTATAC,11-50178139-50178148-AT,11-50178160-50178170-TA,11-50178172-50178182-TA,11-50178220-50178232-AT;MOTIFS=ATATATT,TA,AT,ATATAC,ATACATATACATATATGTATATGTATAC,TATATAT;STRUC=<VC39349>	HPRC,HGSVC	Yes	0.234	Yes	NA,NA	NA	NA
chr11:50178078	359433	INS	134	0.7946	0.6934	11	NA	NA	NA	NA	NA	NA	NA	NA	NA	Yes	ID=11-50177642-50177651-AT,11-50177701-50177710-AT,11-50177710-50177720-AT,11-50177738-50177747-TA,11-50177770-50177779-TA,11-50177772-50177799-TATATAT,11-50177877-50177887-AT,11-50177920-50177934-ATATATT,11-50177949-50177958-TA,11-50178054-50178063-TA,11-50178063-50178073-TA,11-50178076-50178088-ATATAC,11-50178078-50178106-ATACATATACATATATGTATATGTATAC,11-50178139-50178148-AT,11-50178160-50178170-TA,11-50178172-50178182-TA,11-50178220-50178232-AT;MOTIFS=ATATATT,TA,AT,ATATAC,ATACATATACATATATGTATATGTATAC,TATATAT;STRUC=<VC39349>	HPRC,HGSVC,1KG-ONT	Yes	0.234	Yes	NA,NA	NA	NA
chr11:50178084	359434	INS	404	0.8416	0.5823	5	NA	NA	NA	NA	NA	NA	NA	NA	NA	Yes	ID=11-50177642-50177651-AT,11-50177701-50177710-AT,11-50177710-50177720-AT,11-50177738-50177747-TA,11-50177770-50177779-TA,11-50177772-50177799-TATATAT,11-50177877-50177887-AT,11-50177920-50177934-ATATATT,11-50177949-50177958-TA,11-50178054-50178063-TA,11-50178063-50178073-TA,11-50178076-50178088-ATATAC,11-50178078-50178106-ATACATATACATATATGTATATGTATAC,11-50178139-50178148-AT,11-50178160-50178170-TA,11-50178172-50178182-TA,11-50178220-50178232-AT;MOTIFS=ATATATT,TA,AT,ATATAC,ATACATATACATATATGTATATGTATAC,TATATAT;STRUC=<VC39349>	HPRC,HGSVC	Yes	0.234	Yes	NA,NA	NA	NA
chr11:50178084	359438	INS	266	0.8208	0.6746	65	NA	NA	NA	NA	NA	NA	NA	NA	NA	Yes	ID=11-50177642-50177651-AT,11-50177701-50177710-AT,11-50177710-50177720-AT,11-50177738-50177747-TA,11-50177770-50177779-TA,11-50177772-50177799-TATATAT,11-50177877-50177887-AT,11-50177920-50177934-ATATATT,11-50177949-50177958-TA,11-50178054-50178063-TA,11-50178063-50178073-TA,11-50178076-50178088-ATATAC,11-50178078-50178106-ATACATATACATATATGTATATGTATAC,11-50178139-50178148-AT,11-50178160-50178170-TA,11-50178172-50178182-TA,11-50178220-50178232-AT;MOTIFS=ATATATT,TA,AT,ATATAC,ATACATATACATATATGTATATGTATAC,TATATAT;STRUC=<VC39349>	HPRC,HGSVC,1KG-ONT	Yes	0.234	Yes	NA,NA	NA	NA
chr11:50178084	359437	INS	376	0.7937	0.6842	63	NA	NA	NA	NA	NA	NA	NA	NA	NA	Yes	ID=11-50177642-50177651-AT,11-50177701-50177710-AT,11-50177710-50177720-AT,11-50177738-50177747-TA,11-50177770-50177779-TA,11-50177772-50177799-TATATAT,11-50177877-50177887-AT,11-50177920-50177934-ATATATT,11-50177949-50177958-TA,11-50178054-50178063-TA,11-50178063-50178073-TA,11-50178076-50178088-ATATAC,11-50178078-50178106-ATACATATACATATATGTATATGTATAC,11-50178139-50178148-AT,11-50178160-50178170-TA,11-50178172-50178182-TA,11-50178220-50178232-AT;MOTIFS=ATATATT,TA,AT,ATATAC,ATACATATACATATATGTATATGTATAC,TATATAT;STRUC=<VC39349>	HPRC,HGSVC,1KG-ONT	Yes	0.234	Yes	NA,NA	NA	NA
chr11:50178084	359436	INS	320	0.8945	0.3805	54	NA	NA	NA	NA	NA	NA	NA	NA	NA	Yes	ID=11-50177642-50177651-AT,11-50177701-50177710-AT,11-50177710-50177720-AT,11-50177738-50177747-TA,11-50177770-50177779-TA,11-50177772-50177799-TATATAT,11-50177877-50177887-AT,11-50177920-50177934-ATATATT,11-50177949-50177958-TA,11-50178054-50178063-TA,11-50178063-50178073-TA,11-50178076-50178088-ATATAC,11-50178078-50178106-ATACATATACATATATGTATATGTATAC,11-50178139-50178148-AT,11-50178160-50178170-TA,11-50178172-50178182-TA,11-50178220-50178232-AT;MOTIFS=ATATATT,TA,AT,ATATAC,ATACATATACATATATGTATATGTATAC,TATATAT;STRUC=<VC39349>	HPRC,HGSVC,1KG-ONT	Yes	0.234	Yes	NA,NA	NA	NA
chr11:50178084	359435	INS	349	0.9435	0.3804	67	NA	NA	NA	NA	NA	NA	NA	NA	NA	Yes	ID=11-50177642-50177651-AT,11-50177701-50177710-AT,11-50177710-50177720-AT,11-50177738-50177747-TA,11-50177770-50177779-TA,11-50177772-50177799-TATATAT,11-50177877-50177887-AT,11-50177920-50177934-ATATATT,11-50177949-50177958-TA,11-50178054-50178063-TA,11-50178063-50178073-TA,11-50178076-50178088-ATATAC,11-50178078-50178106-ATACATATACATATATGTATATGTATAC,11-50178139-50178148-AT,11-50178160-50178170-TA,11-50178172-50178182-TA,11-50178220-50178232-AT;MOTIFS=ATATATT,TA,AT,ATATAC,ATACATATACATATATGTATATGTATAC,TATATAT;STRUC=<VC39349>	HPRC,HGSVC,1KG-ONT	Yes	0.234	Yes	NA,NA	NA	NA
chr11:50178090	359439	INS	299	0.8025	0.6828	1	NA	NA	NA	NA	NA	NA	NA	NA	NA	Yes	ID=11-50177642-50177651-AT,11-50177701-50177710-AT,11-50177710-50177720-AT,11-50177738-50177747-TA,11-50177770-50177779-TA,11-50177772-50177799-TATATAT,11-50177877-50177887-AT,11-50177920-50177934-ATATATT,11-50177949-50177958-TA,11-50178054-50178063-TA,11-50178063-50178073-TA,11-50178076-50178088-ATATAC,11-50178078-50178106-ATACATATACATATATGTATATGTATAC,11-50178139-50178148-AT,11-50178160-50178170-TA,11-50178172-50178182-TA,11-50178220-50178232-AT;MOTIFS=ATATATT,TA,AT,ATATAC,ATACATATACATATATGTATATGTATAC,TATATAT;STRUC=<VC39349>	HPRC,HGSVC,1KG-ONT	Yes	0.234	No	NA,NA	NA	NA
chr11:50178094	359440	INS	78	0.8435	0.6065	26	NA	NA	NA	NA	NA	NA	NA	NA	NA	Yes	ID=11-50177642-50177651-AT,11-50177701-50177710-AT,11-50177710-50177720-AT,11-50177738-50177747-TA,11-50177770-50177779-TA,11-50177772-50177799-TATATAT,11-50177877-50177887-AT,11-50177920-50177934-ATATATT,11-50177949-50177958-TA,11-50178054-50178063-TA,11-50178063-50178073-TA,11-50178076-50178088-ATATAC,11-50178078-50178106-ATACATATACATATATGTATATGTATAC,11-50178139-50178148-AT,11-50178160-50178170-TA,11-50178172-50178182-TA,11-50178220-50178232-AT;MOTIFS=ATATATT,TA,AT,ATATAC,ATACATATACATATATGTATATGTATAC,TATATAT;STRUC=<VC39349>	HPRC,HGSVC	Yes	0.234	Yes	NA,NA	NA	NA
chr11:50178116	359441	INS	136	0.808	0.6803	19	NA	NA	NA	NA	NA	NA	NA	NA	NA	Yes	ID=11-50177642-50177651-AT,11-50177701-50177710-AT,11-50177710-50177720-AT,11-50177738-50177747-TA,11-50177770-50177779-TA,11-50177772-50177799-TATATAT,11-50177877-50177887-AT,11-50177920-50177934-ATATATT,11-50177949-50177958-TA,11-50178054-50178063-TA,11-50178063-50178073-TA,11-50178076-50178088-ATATAC,11-50178078-50178106-ATACATATACATATATGTATATGTATAC,11-50178139-50178148-AT,11-50178160-50178170-TA,11-50178172-50178182-TA,11-50178220-50178232-AT;MOTIFS=ATATATT,TA,AT,ATATAC,ATACATATACATATATGTATATGTATAC,TATATAT;STRUC=<VC39349>	HPRC,HGSVC,1KG-ONT	Yes	0.234	Yes	NA,NA	NA	NA
chr11:50244025	359442	INS	288	0.8248	0.6289	2	NA	NA	NA	NA	NA	NA	NA	NA	NA	Yes	NA	NA	Yes	0.234	No	NA,NA	NA	NA
chr11:50246969	359443	DEL	212	0.8039	0.6791	1	NA	NA	NA	NA	NA	NA	NA	NA	NA	Yes	NA	NA	Yes	4.405	No	NA,NA	NA	NA
chr11:50259171	359444	INS	74	0.8419	0.5931	1	NA	NA	NA	NA	NA	NA	NA	NA	NA	Yes	ID=11-50259156-50259170-AT,11-50259171-50259207-TA;MOTIFS=TA,AT;STRUC=<VC39366>	HPRC,HGSVC,1KG-ONT	Yes	0.234	No	NA,NA	NA	NA
chr11:50259171	359445	INS	86	0.841	0.555	3	NA	NA	NA	NA	NA	NA	NA	NA	NA	Yes	ID=11-50259156-50259170-AT,11-50259171-50259207-TA;MOTIFS=TA,AT;STRUC=<VC39366>	HPRC,HGSVC	Yes	0.234	No	NA,NA	NA	NA
chr11:50259171	359446	INS	58	0.7942	0.6985	3	NA	NA	NA	NA	NA	NA	NA	NA	NA	Yes	ID=11-50259156-50259170-AT,11-50259171-50259207-TA;MOTIFS=TA,AT;STRUC=<VC39366>	HPRC,HGSVC,1KG-ONT	Yes	0.234	No	NA,NA	NA	NA
chr11:50259171	359447	INS	62	0.88	0.4387	36	NA	NA	NA	NA	NA	NA	NA	NA	NA	Yes	ID=11-50259156-50259170-AT,11-50259171-50259207-TA;MOTIFS=TA,AT;STRUC=<VC39366>	HPRC,HGSVC,1KG-ONT	Yes	0.234	Yes	NA,NA	NA	NA
chr11:50259171	359448	INS	66	0.8487	0.5411	3	NA	NA	NA	NA	NA	NA	NA	NA	NA	Yes	ID=11-50259156-50259170-AT,11-50259171-50259207-TA;MOTIFS=TA,AT;STRUC=<VC39366>	HPRC,HGSVC,1KG-ONT	Yes	0.234	No	NA,NA	NA	NA
chr11:50259206	359450	INS	66	0.881	0.4385	2	NA	NA	NA	NA	NA	NA	NA	NA	NA	Yes	ID=11-50259156-50259170-AT,11-50259171-50259207-TA;MOTIFS=TA,AT;STRUC=<VC39366>	HPRC,HGSVC,1KG-ONT	Yes	0.234	Yes	NA,NA	NA	NA
chr11:50264863	359451	DEL	238	0.9523	0.2494	3	NA	NA	NA	NA	NA	NA	NA	NA	NA	Yes	ID=11-50265006-50265020-TA,11-50265030-50265044-TG,11-50265045-50265055-GT;MOTIFS=TG,TA,GT;STRUC=<VC39368>,ID=11-50265063-50265113-AT;MOTIFS=AT;STRUC=<TR599501>	HPRC	Yes	0.616	Yes	NA,NA	NA	NA
chr11:50275459	359452	DEL	50	0.8932	0.3898	132	NA	NA	NA	NA	NA	NA	NA	NA	NA	Yes	ID=11-50275462-50275479-GGAA;MOTIFS=GGAA;STRUC=<TR599523>,ID=11-50275475-50275484-GAA;MOTIFS=GAA;STRUC=<TR599524>,ID=11-50275489-50275503-GAGG;MOTIFS=GAGG;STRUC=<TR599525>	HPRC,HGSVC,1KG-ONT	No	0.809	Yes	NA,NA	NA	NA
chr11:50291042	359455	INS	119	0.9856	0.0471	870	NA	NA	NA	NA	NA	NA	NA	NA	NA	Yes	ID=11-50291085-50291093-T,11-50291093-50291105-GAG;MOTIFS=GAG,T;STRUC=<VC39369>	HPRC,HGSVC,1KG-ONT	No	0.216	Yes	NA,NA	NA	NA
chr11:50291742	359456	INS	324	0.8372	0.6052	2	NA	NA	NA	NA	NA	NA	NA	NA	NA	Yes	NA	NA	Yes	10.24	No	NA,NA	NA	NA
chr11:50318127	359457	INS	801	0.8611	0.4991	11	NA	NA	NA	NA	NA	NA	NA	NA	NA	No	NA	NA	No	2.052	Yes	NA,NA	NA	NA
chr11:50318339	359458	DEL	801	0.8404	0.5917	37	NA	NA	NA	NA	NA	NA	NA	NA	NA	No	ID=11-50318639-50318657-GTTTTT;MOTIFS=GTTTTT;STRUC=<TR599602>,ID=11-50318652-50318661-T;MOTIFS=T;STRUC=<TR599603>	HGSVC	No	1.446	Yes	NA,NA	NA	NA
chr11:50373244	359461	DEL	172	0.795	0.6809	3	NA	NA	NA	NA	NA	NA	NA	NA	NA	No	NA	NA	No	0.211	Yes	NA,NA	NA	NA
chr11:50376513	359462	DEL	510	0.8782	0.441	18	NA	NA	NA	NA	NA	NA	NA	NA	NA	No	NA	HGSVC,1KG-ONT	No	0.208	Yes	NA,NA	NA	NA
chr11:50395917	359463	DEL	171	0.849	0.5508	37	NA	NA	NA	NA	NA	NA	NA	NA	NA	No	NA	HGSVC,1KG-ONT	Yes	0.22	Yes	NA,NA	NA	NA
chr11:50396917	359464	DEL	183	0.8756	0.4619	1	NA	NA	NA	NA	NA	NA	NA	NA	NA	No	NA	NA	No	0.197	No	NA,NA	NA	NA
chr11:50405582	359465	INS	687	0.834	0.6143	20	NA	NA	NA	NA	NA	NA	NA	NA	NA	No	NA	HPRC	No	1.721	Yes	NA,NA	NA	NA
chr11:50406232	359466	INS	687	0.8245	0.6422	14	NA	NA	NA	NA	NA	NA	NA	NA	NA	No	NA	NA	No	0.234	No	NA,NA	NA	NA
chr11:50406721	359467	DEL	519	0.9816	0.1576	90	NA	NA	NA	NA	NA	NA	NA	NA	NA	No	ID=11-50407162-50407174-T;MOTIFS=T;STRUC=<TR599673>	HPRC,HGSVC,1KG-ONT	No	0.335	Yes	NA,NA	NA	NA
chr11:50432763	359468	DEL	73	0.9407	0.4373	4	NA	NA	NA	NA	NA	NA	NA	NA	NA	No	NA	HPRC	Yes	0.273	Yes	NA,NA	NA	NA
chr11:50440795	359469	INS	4138	0.9306	0.534	307	NA	NA	NA	NA	NA	NA	NA	NA	NA	No	NA	HPRC,HGSVC,1KG-ONT	No	6.113	Yes	NA,NA	NA	NA
chr11:50449070	359470	DEL	3777	0.9404	0.4381	1	NA	NA	NA	NA	NA	NA	NA	NA	NA	No	ID=11-50450594-50450603-TGT;MOTIFS=TGT;STRUC=<TR599700>	HPRC	No	0.22	No	NA,NA	NA	NA
chr11:50452418	359471	DEL	346	0.8039	0.6805	1	NA	NA	NA	NA	NA	NA	NA	NA	NA	No	NA	NA	No	0.227	No	NA,NA	NA	NA
chr11:50482881	359472	DEL	172	0.8724	0.468	1	NA	NA	NA	NA	NA	NA	NA	NA	NA	No	NA	NA	Yes	0.241	No	NA,NA	NA	NA
chr11:50483588	359473	DEL	860	0.8211	0.6297	104	NA	NA	NA	NA	NA	NA	NA	NA	NA	No	ID=11-50483718-50483727-A;MOTIFS=A;STRUC=<TR599711>	HPRC,HGSVC,1KG-ONT	No	0.258	Yes	NA,NA	NA	NA
chr11:50501144	359474	DEL	679	0.8926	0.4181	29	NA	NA	NA	NA	NA	NA	NA	NA	NA	No	NA	HPRC,HGSVC,1KG-ONT	No	0.27	Yes	NA,NA	NA	NA
chr11:50508725	359475	DEL	2415	0.8221	0.6691	8	NA	NA	NA	NA	NA	NA	NA	NA	NA	No	NA	NA	Yes	0.198	Yes	NA,NA	NA	NA
chr11:50516523	359476	INS	207	0.791	0.6796	53	NA	NA	NA	NA	NA	NA	NA	NA	NA	No	NA	NA	No	1.721	Yes	NA,NA	NA	NA
chr11:50516532	359477	INS	7626	0.9786	0.1339	1	NA	NA	NA	NA	NA	NA	NA	NA	NA	No	NA	HPRC,HGSVC	No	1.721	No	NA,NA	NA	NA
chr11:50521086	359478	INS	174	0.8562	0.533	60	NA	NA	NA	NA	NA	NA	NA	NA	NA	No	NA	NA	No	1.721	Yes	NA,NA	NA	NA
chr11:50552727	359479	DEL	2215	0.863	0.5095	2	NA	NA	NA	NA	NA	NA	NA	NA	NA	No	ID=11-50553145-50553154-GAG;MOTIFS=GAG;STRUC=<TR599736>	NA	Yes	0.251	No	NA,NA	NA	NA
chr11:50562956	359480	INS	90	0.9898	0.0273	1073	NA	NA	NA	NA	NA	NA	NA	NA	NA	No	NA	HPRC,HGSVC,1KG-ONT	Yes	4.108	Yes	NA,NA	NA	NA
chr11:50562956	359481	INS	85	0.9093	0.342	2	NA	NA	NA	NA	NA	NA	NA	NA	NA	No	NA	HPRC,HGSVC,1KG-ONT	Yes	4.108	No	NA,NA	NA	NA
chr11:50566908	359482	DEL	7312	0.8767	0.4535	4	NA	NA	NA	NA	NA	NA	NA	NA	NA	No	ID=11-50569193-50569202-T;MOTIFS=T;STRUC=<TR599745>,ID=11-50571325-50571333-A;MOTIFS=A;STRUC=<TR599746>,ID=11-50571498-50571507-ACA;MOTIFS=ACA;STRUC=<TR599747>,ID=11-50572043-50572052-A;MOTIFS=A;STRUC=<TR599748>	HPRC,HGSVC	No	0.239	No	NA,NA	NA	NA
chr11:50578681	359483	DEL	1888	0.9188	0.3226	50	NA	NA	NA	NA	NA	NA	NA	NA	NA	No	ID=11-50579062-50579073-T;MOTIFS=T;STRUC=<TR599752>	HPRC,HGSVC	Yes	0.218	Yes	NA,NA	NA	NA
chr11:50588295	359484	INS	488	0.9191	0.3364	13	NA	NA	NA	NA	NA	NA	NA	NA	NA	No	NA	NA	No	0.234	Yes	NA,NA	NA	NA
chr11:50588295	359485	DEL	488	0.9695	0.1315	861	NA	NA	NA	NA	NA	NA	NA	NA	NA	No	ID=11-50588432-50588441-AAG,11-50588920-50588929-AAG;MOTIFS=AAG;STRUC=<VC39376>	HPRC,HGSVC	No	0.941	Yes	NA,NA	NA	NA
chr11:50588427	359495	DEL	489	0.8385	0.581	10	NA	NA	NA	NA	NA	NA	NA	NA	NA	No	ID=11-50588432-50588441-AAG,11-50588920-50588929-AAG;MOTIFS=AAG;STRUC=<VC39376>	HPRC,HGSVC	No	1.115	Yes	NA,NA	NA	NA
chr11:50592696	359496	DEL	341	0.9356	0.2372	3	NA	NA	NA	NA	NA	NA	NA	NA	NA	No	NA	NA	Yes	0.212	Yes	NA,NA	NA	NA
chr11:50598415	359497	DEL	344	0.8746	0.4548	75	NA	NA	NA	NA	NA	NA	NA	NA	NA	No	NA	HPRC,HGSVC,1KG-ONT	No	0.201	Yes	NA,NA	NA	NA
chr11:50598619	359498	DEL	2316	0.8177	0.6923	3	NA	NA	NA	NA	NA	NA	NA	NA	NA	No	NA	HPRC,HGSVC,1KG-ONT	Yes	0.198	No	NA,NA	NA	NA
chr11:50605179	359499	DEL	1028	0.8937	0.3947	137	NA	NA	NA	NA	NA	NA	NA	NA	NA	No	ID=11-50605247-50605255-T;MOTIFS=T;STRUC=<TR599764>,ID=11-50605657-50605669-A;MOTIFS=A;STRUC=<TR599765>	HPRC,HGSVC	No	0.184	Yes	NA,NA	NA	NA
chr11:50607049	359500	DEL	170	0.9496	0.2059	1	NA	NA	NA	NA	NA	NA	NA	NA	NA	No	NA	NA	Yes	0.251	No	NA,NA	NA	NA
chr11:50619706	359501	DEL	1893	0.9806	0.0789	29	NA	NA	NA	NA	NA	NA	NA	NA	NA	No	ID=11-50619864-50619873-ACA;MOTIFS=ACA;STRUC=<TR599770>,ID=11-50621372-50621380-T;MOTIFS=T;STRUC=<TR599771>,ID=11-50621543-50621552-TTC;MOTIFS=TTC;STRUC=<TR599772>	HPRC,HGSVC,1KG-ONT	Yes	0.187	Yes	NA,NA	NA	NA
chr11:50619709	359502	DEL	1551	0.8576	0.5321	6	NA	NA	NA	NA	NA	NA	NA	NA	NA	No	ID=11-50619864-50619873-ACA;MOTIFS=ACA;STRUC=<TR599770>	HPRC,HGSVC,1KG-ONT	Yes	0.204	No	NA,NA	NA	NA
chr11:50639092	359503	DEL	62	0.9039	0.3349	5	NA	NA	NA	NA	NA	NA	NA	NA	NA	No	NA	NA	Yes	0.557	Yes	NA,NA	NA	NA
chr11:50653441	359504	DEL	2875	0.8807	0.4209	1	NA	NA	NA	NA	NA	NA	NA	NA	NA	No	ID=11-50654603-50654616-ATA;MOTIFS=ATA;STRUC=(ATA)n,ID=11-50654624-50654646-AAAT;MOTIFS=AAAT;STRUC=<TR599782>	1KG-ONT	Yes	0.207	No	NA,NA	NA	NA
chr11:50654632	359505	INS	1620	0.9757	0.4059	2	NA	NA	NA	NA	NA	NA	NA	NA	NA	No	ID=11-50654603-50654616-ATA;MOTIFS=ATA;STRUC=(ATA)n,ID=11-50654624-50654646-AAAT;MOTIFS=AAAT;STRUC=<TR599782>	HPRC,HGSVC	No	0.234	No	NA,NA	NA	NA
chr11:50667942	359506	INS	338	0.8144	0.6692	4	NA	NA	NA	NA	NA	NA	NA	NA	NA	No	NA	HPRC	Yes	1.721	Yes	NA,NA	NA	NA
chr11:50681084	359507	DEL	856	0.8857	0.4343	520	NA	NA	NA	NA	NA	NA	NA	NA	NA	No	NA	HPRC,HGSVC,1KG-ONT	Yes	1.288	Yes	NA,NA	NA	NA
chr11:50687109	359508	DEL	511	0.858	0.5352	41	NA	NA	NA	NA	NA	NA	NA	NA	NA	No	NA	HPRC,HGSVC,1KG-ONT	No	1.004	Yes	NA,NA	NA	NA
chr11:50688490	359509	DEL	342	0.8339	0.6089	1	NA	NA	NA	NA	NA	NA	NA	NA	NA	No	NA	NA	No	1.216	No	NA,NA	NA	NA
chr11:50690860	359510	INS	171	0.8608	0.5427	7	NA	NA	NA	NA	NA	NA	NA	NA	NA	No	NA	HPRC,HGSVC,1KG-ONT	No	0.234	Yes	NA,NA	NA	NA
chr11:50692021	359511	DEL	1365	0.9223	0.4628	1	NA	NA	NA	NA	NA	NA	NA	NA	NA	No	NA	HPRC	No	0.506	No	NA,NA	NA	NA
chr11:50692512	359512	DEL	512	0.8623	0.5178	1	NA	NA	NA	NA	NA	NA	NA	NA	NA	No	NA	NA	No	0.946	No	NA,NA	NA	NA
chr11:50701759	359513	DEL	339	0.8745	0.4513	1	NA	NA	NA	NA	NA	NA	NA	NA	NA	No	NA	NA	Yes	1.656	No	NA,NA	NA	NA
chr11:50702504	359514	INS	512	0.8602	0.5114	1	NA	NA	NA	NA	NA	NA	NA	NA	NA	No	NA	NA	Yes	0.234	No	NA,NA	NA	NA
chr11:50715103	359515	INS	165	0.7877	0.6865	1	NA	NA	NA	NA	NA	NA	NA	NA	NA	No	NA	HGSVC	No	0.234	No	NA,NA	NA	NA
chr11:50715881	359516	INS	171	0.8583	0.5456	764	NA	NA	NA	NA	NA	NA	NA	NA	NA	No	NA	HPRC,HGSVC	No	0.234	Yes	NA,NA	NA	NA
chr11:50720732	359517	DEL	170	0.86	0.6473	1	NA	NA	NA	NA	NA	NA	NA	NA	NA	No	NA	NA	No	1.397	No	NA,NA	NA	NA
chr11:50723460	359519	INS	312	0.9483	0.2157	3	NA	NA	NA	NA	NA	NA	NA	NA	NA	No	NA	NA	Yes	0.234	Yes	NA,NA	NA	NA
chr11:50726684	359520	DEL	508	0.8358	0.595	2	NA	NA	NA	NA	NA	NA	NA	NA	NA	No	NA	HGSVC	Yes	1.223	Yes	NA,NA	NA	NA
chr11:50727443	359521	DEL	682	0.8117	0.6697	12	NA	NA	NA	NA	NA	NA	NA	NA	NA	No	NA	HGSVC	No	0.99	Yes	NA,NA	NA	NA
chr11:50728207	359522	DEL	342	0.8208	0.6531	2	NA	NA	NA	NA	NA	NA	NA	NA	NA	No	NA	NA	No	1.114	No	NA,NA	NA	NA
chr11:50735068	359523	DEL	6146	0.8699	0.5091	16	NA	NA	NA	NA	NA	NA	NA	NA	NA	No	ID=11-50741130-50741139-CTG;MOTIFS=CTG;STRUC=<TR599808>	HPRC,HGSVC	Yes	0.583	Yes	NA,NA	NA	NA
chr11:50735157	359524	INS	171	0.9234	0.2886	3	NA	NA	NA	NA	NA	NA	NA	NA	NA	No	NA	HGSVC	No	0.234	Yes	NA,NA	NA	NA
chr11:50735237	359525	DEL	3758	0.8667	0.5398	6	NA	NA	NA	NA	NA	NA	NA	NA	NA	No	NA	HPRC,HGSVC	Yes	0.557	No	NA,NA	NA	NA
chr11:50735753	359526	DEL	170	0.8197	0.6451	1	NA	NA	NA	NA	NA	NA	NA	NA	NA	No	NA	HPRC	Yes	1.504	No	NA,NA	NA	NA
chr11:50736554	359527	DEL	342	0.8701	0.4917	91	NA	NA	NA	NA	NA	NA	NA	NA	NA	No	NA	NA	No	1.542	Yes	NA,NA	NA	NA
chr11:50736997	359528	DEL	342	0.8627	0.5456	2	NA	NA	NA	NA	NA	NA	NA	NA	NA	No	NA	NA	No	1.348	No	NA,NA	NA	NA
chr11:50739181	359530	DEL	2046	0.836	0.6983	2	NA	NA	NA	NA	NA	NA	NA	NA	NA	No	ID=11-50741130-50741139-CTG;MOTIFS=CTG;STRUC=<TR599808>	HPRC	Yes	1.22	Yes	NA,NA	NA	NA
chr11:50740698	359531	DEL	170	0.8179	0.6514	4	NA	NA	NA	NA	NA	NA	NA	NA	NA	No	NA	HPRC,HGSVC	Yes	1.231	Yes	NA,NA	NA	NA
chr11:50741159	359532	INS	349	0.8234	0.6377	1	NA	NA	NA	NA	NA	NA	NA	NA	NA	No	NA	NA	Yes	0.234	No	NA,NA	NA	NA
chr11:50744792	359533	DEL	2595	0.8726	0.4373	1	NA	NA	NA	NA	NA	NA	NA	NA	NA	No	ID=11-50746597-50746606-ATT;MOTIFS=ATT;STRUC=<TR599812>	NA	Yes	0.979	No	NA,NA	NA	NA
chr11:50747841	359534	DEL	69	0.8525	0.5385	31	NA	NA	NA	NA	NA	NA	NA	NA	NA	No	NA	NA	Yes	0.877	Yes	NA,NA	NA	NA
chr11:50748223	359535	DEL	119	0.8866	0.4041	84	NA	NA	NA	NA	NA	NA	NA	NA	NA	No	NA	HPRC,HGSVC	No	1.237	Yes	NA,NA	NA	NA
chr11:50753170	359536	DEL	506	0.8912	0.4096	1	NA	NA	NA	NA	NA	NA	NA	NA	NA	No	NA	NA	No	0.549	No	NA,NA	NA	NA
chr11:50754707	359537	INS	343	0.8747	0.4614	1	NA	NA	NA	NA	NA	NA	NA	NA	NA	No	NA	NA	No	1.721	No	NA,NA	NA	NA
chr11:50756768	359538	DEL	170	0.7926	0.6974	111	NA	NA	NA	NA	NA	NA	NA	NA	NA	No	NA	HGSVC	No	1.306	Yes	NA,NA	NA	NA
chr11:50757232	359539	DEL	846	0.8724	0.4636	29	NA	NA	NA	NA	NA	NA	NA	NA	NA	No	NA	NA	Yes	1.055	Yes	NA,NA	NA	NA
chr11:50757677	359540	DEL	340	0.8643	0.5253	28	NA	NA	NA	NA	NA	NA	NA	NA	NA	No	NA	NA	Yes	1.003	Yes	NA,NA	NA	NA
chr11:50758066	359541	INS	1201	0.8453	0.5617	27	NA	NA	NA	NA	NA	NA	NA	NA	NA	No	NA	NA	No	0.234	Yes	NA,NA	NA	NA
chr11:50758087	359542	INS	4291	0.8816	0.4469	3	NA	NA	NA	NA	NA	NA	NA	NA	NA	No	NA	HGSVC	No	0.234	Yes	NA,NA	NA	NA
chr11:50758087	359543	INS	2568	0.9238	0.272	1	NA	NA	NA	NA	NA	NA	NA	NA	NA	No	NA	HPRC,HGSVC,1KG-ONT	No	0.234	Yes	NA,NA	NA	NA
chr11:50758087	359544	INS	2739	0.941	0.2579	847	NA	NA	NA	NA	NA	NA	NA	NA	NA	No	NA	HPRC,HGSVC,1KG-ONT	No	0.234	Yes	NA,NA	NA	NA
chr11:50758134	359545	INS	171	0.8276	0.6405	152	NA	NA	NA	NA	NA	NA	NA	NA	NA	No	NA	NA	No	0.234	Yes	NA,NA	NA	NA
chr11:50759037	359546	INS	165	0.8004	0.6991	371	NA	NA	NA	NA	NA	NA	NA	NA	NA	No	NA	NA	No	0.234	Yes	NA,NA	NA	NA
chr11:50761414	359547	DEL	510	0.9507	0.2465	1	NA	NA	NA	NA	NA	NA	NA	NA	NA	No	NA	NA	No	0.813	Yes	NA,NA	NA	NA
chr11:50763548	359548	DEL	852	0.8143	0.6662	2	NA	NA	NA	NA	NA	NA	NA	NA	NA	No	NA	NA	Yes	0.702	No	NA,NA	NA	NA
chr11:50765341	359549	DEL	1698	0.9359	0.2664	53	NA	NA	NA	NA	NA	NA	NA	NA	NA	No	NA	HPRC,HGSVC	Yes	0.374	Yes	NA,NA	NA	NA
chr11:50768530	359550	DEL	5291	0.962	0.1729	5	NA	NA	NA	NA	NA	NA	NA	NA	NA	No	ID=11-50770165-50770175-TTC;MOTIFS=TTC;STRUC=<TR599824>,ID=11-50773213-50773222-AC;MOTIFS=AC;STRUC=<TR599825>	HPRC	Yes	0.444	Yes	NA,NA	NA	NA
chr11:50771020	359551	INS	342	0.912	0.3513	24	NA	NA	NA	NA	NA	NA	NA	NA	NA	No	NA	HPRC	No	0.234	Yes	NA,NA	NA	NA
chr11:50771020	359552	DEL	342	0.8382	0.6192	2	NA	NA	NA	NA	NA	NA	NA	NA	NA	No	NA	NA	No	0.76	Yes	NA,NA	NA	NA
chr11:50776742	359553	INS	851	0.8648	0.5645	1	NA	NA	NA	NA	NA	NA	NA	NA	NA	No	NA	NA	Yes	0.234	No	NA,NA	NA	NA
chr11:50779988	359554	DEL	680	0.9154	0.3491	46	NA	NA	NA	NA	NA	NA	NA	NA	NA	No	NA	HGSVC	No	0.46	Yes	NA,NA	NA	NA
chr11:50782799	359555	INS	1875	0.9533	0.1909	82	NA	NA	NA	NA	NA	NA	NA	NA	NA	No	NA	HPRC,HGSVC,1KG-ONT	No	0.234	Yes	NA,NA	NA	NA
chr11:50782843	359556	DEL	2038	0.8826	0.3996	41	NA	NA	NA	NA	NA	NA	NA	NA	NA	No	NA	HGSVC	Yes	0.42	Yes	NA,NA	NA	NA
chr11:50787461	359557	DEL	3840	0.8512	0.5755	1	NA	NA	NA	NA	NA	NA	NA	NA	NA	No	ID=11-50789774-50789783-AAG;MOTIFS=AAG;STRUC=<TR599833>	NA	Yes	0.67	No	NA,NA	NA	NA
chr11:50790508	359558	DEL	7128	0.8008	0.689	2	NA	NA	NA	NA	NA	NA	NA	NA	NA	No	ID=11-50792351-50792362-A;MOTIFS=A;STRUC=<TR599834>,ID=11-50793254-50793263-TG;MOTIFS=TG;STRUC=<TR599835>,ID=11-50795402-50795415-A;MOTIFS=A;STRUC=<TR599836>,ID=11-50796430-50796442-TCAA;MOTIFS=TCAA;STRUC=<TR599837>	HPRC	Yes	0.294	No	NA,NA	NA	NA
chr11:50794341	359559	DEL	2518	0.867	0.4862	1	NA	NA	NA	NA	NA	NA	NA	NA	NA	No	ID=11-50795402-50795415-A;MOTIFS=A;STRUC=<TR599836>,ID=11-50796430-50796442-TCAA;MOTIFS=TCAA;STRUC=<TR599837>	NA	Yes	0.805	No	NA,NA	NA	NA
chr11:50801687	359561	DEL	170	0.8029	0.6915	27	NA	NA	NA	NA	NA	NA	NA	NA	NA	No	NA	HPRC,HGSVC,1KG-ONT	No	0.927	Yes	NA,NA	NA	NA
chr11:50802029	359562	DEL	171	0.8694	0.6454	7	NA	NA	NA	NA	NA	NA	NA	NA	NA	No	NA	HPRC,HGSVC,1KG-ONT	Yes	0.815	Yes	NA,NA	NA	NA
chr11:50802353	359563	DEL	2224	0.8032	0.6843	2	NA	NA	NA	NA	NA	NA	NA	NA	NA	No	ID=11-50802474-50802484-AAG;MOTIFS=AAG;STRUC=<TR599839>,ID=11-50803183-50803196-T;MOTIFS=T;STRUC=<TR599840>	NA	Yes	0.206	No	NA,NA	NA	NA
chr11:50803802	359564	INS	2388	0.914	0.3085	37	NA	NA	NA	NA	NA	NA	NA	NA	NA	No	NA	HPRC,HGSVC	Yes	0.234	Yes	NA,NA	NA	NA
chr11:50804606	359565	DEL	2048	0.8443	0.5877	1	NA	NA	NA	NA	NA	NA	NA	NA	NA	No	NA	NA	Yes	0.483	No	NA,NA	NA	NA
chr11:50804664	359566	INS	342	0.8439	0.6021	1	NA	NA	NA	NA	NA	NA	NA	NA	NA	No	NA	NA	No	0.234	No	NA,NA	NA	NA
chr11:50806394	359567	DEL	342	0.8895	0.4309	27	NA	NA	NA	NA	NA	NA	NA	NA	NA	No	NA	HPRC,HGSVC,1KG-ONT	No	1.163	Yes	NA,NA	NA	NA
chr11:50806500	359568	DEL	171	0.8135	0.6992	667	NA	NA	NA	NA	NA	NA	NA	NA	NA	No	NA	HPRC,HGSVC,1KG-ONT	No	1.053	Yes	NA,NA	NA	NA
chr11:50807932	359569	DEL	4863	0.8654	0.4357	23	NA	NA	NA	NA	NA	NA	NA	NA	NA	No	ID=11-50810651-50810660-T;MOTIFS=T;STRUC=<TR599841>	HGSVC,1KG-ONT	Yes	0.522	Yes	NA,NA	NA	NA
chr11:51079493	359571	INS	57	0.8783	0.4544	391	NA	NA	NA	NA	NA	NA	NA	NA	NA	No	NA	1KG-ONT	No	0.234	Yes	NA,NA	NA	NA
chr11:51082100	359572	DEL	113	0.8097	0.6892	16	NA	NA	NA	NA	NA	NA	NA	NA	NA	No	NA	NA	No	0.811	Yes	NA,NA	NA	NA
chr11:51082227	359573	INS	61	0.9105	0.3247	63	NA	NA	NA	NA	NA	NA	NA	NA	NA	No	NA	1KG-ONT	No	0.234	Yes	NA,NA	NA	NA
chr11:51082229	359574	INS	57	0.8286	0.5943	872	NA	NA	NA	NA	NA	NA	NA	NA	NA	No	NA	1KG-ONT	No	0.234	Yes	NA,NA	NA	NA
chr11:51082512	359575	DEL	172	0.8199	0.6512	24	NA	NA	NA	NA	NA	NA	NA	NA	NA	No	NA	NA	No	0.705	Yes	NA,NA	NA	NA
chr11:51083637	359576	DEL	342	0.8286	0.6308	3	NA	NA	NA	NA	NA	NA	NA	NA	NA	No	NA	NA	No	0.91	Yes	NA,NA	NA	NA
chr11:51085871	359577	DEL	341	0.8092	0.6588	110	NA	NA	NA	NA	NA	NA	NA	NA	NA	No	NA	1KG-ONT	No	0.892	Yes	NA,NA	NA	NA
chr11:51246820	359578	DEL	342	0.8718	0.4525	28	NA	NA	NA	NA	NA	NA	NA	NA	NA	No	NA	NA	No	0.766	Yes	NA,NA	NA	NA
chr11:51695621	359579	DEL	338	0.8279	0.677	1	NA	NA	NA	NA	NA	NA	NA	NA	NA	No	NA	NA	No	0.313	No	NA,NA	NA	NA
chr11:52258813	359580	DEL	337	0.939	0.242	1	NA	NA	NA	NA	NA	NA	NA	NA	NA	No	NA	NA	No	0.167	Yes	NA,NA	NA	NA
chr11:52301600	359581	INS	173	0.8145	0.6847	2	NA	NA	NA	NA	NA	NA	NA	NA	NA	No	NA	NA	No	0.234	Yes	NA,NA	NA	NA
chr11:52301614	359582	DEL	339	0.8181	0.6663	38	NA	NA	NA	NA	NA	NA	NA	NA	NA	No	NA	NA	No	0.222	Yes	NA,NA	NA	NA
chr11:52305831	359583	DEL	339	0.8181	0.6663	49	NA	NA	NA	NA	NA	NA	NA	NA	NA	No	NA	NA	No	0.155	Yes	NA,NA	NA	NA
chr11:52308402	359584	DEL	511	0.8054	0.679	3	NA	NA	NA	NA	NA	NA	NA	NA	NA	No	NA	NA	No	0.146	No	NA,NA	NA	NA
chr11:52312335	359585	DEL	339	0.8181	0.6944	5	NA	NA	NA	NA	NA	NA	NA	NA	NA	No	NA	NA	No	0.168	Yes	NA,NA	NA	NA
chr11:52450934	359586	INS	342	0.8815	0.4253	1	NA	NA	NA	NA	NA	NA	NA	NA	NA	No	NA	NA	No	0.234	No	NA,NA	NA	NA
chr11:52731603	359587	DEL	338	0.8608	0.5081	2	NA	NA	NA	NA	NA	NA	NA	NA	NA	No	NA	NA	No	0.097	Yes	NA,NA	NA	NA
chr11:52757121	359588	DEL	339	0.8912	0.413	1	NA	NA	NA	NA	NA	NA	NA	NA	NA	No	NA	NA	No	0.161	No	NA,NA	NA	NA
chr11:52790645	359589	DEL	342	0.8448	0.5719	1	NA	NA	NA	NA	NA	NA	NA	NA	NA	No	NA	NA	No	0.17	No	NA,NA	NA	NA
chr11:52817825	359590	INS	333	0.906	0.3702	1	NA	NA	NA	NA	NA	NA	NA	NA	NA	No	NA	NA	No	0.351	No	NA,NA	NA	NA
chr11:52821064	359591	DEL	165	0.8386	0.5865	1	NA	NA	NA	NA	NA	NA	NA	NA	NA	No	NA	NA	No	0.187	Yes	NA,NA	NA	NA
chr11:52829549	359592	DEL	166	0.8097	0.6919	2	NA	NA	NA	NA	NA	NA	NA	NA	NA	No	NA	NA	No	0.133	Yes	NA,NA	NA	NA
chr11:53110085	359593	DEL	167	0.8143	0.6701	1	NA	NA	NA	NA	NA	NA	NA	NA	NA	No	NA	NA	No	0.178	Yes	NA,NA	NA	NA
chr11:53324619	359594	INS	168	0.8435	0.5789	1	NA	NA	NA	NA	NA	NA	NA	NA	NA	No	NA	NA	No	0.351	Yes	NA,NA	NA	NA
chr11:53657957	359595	INS	339	0.8098	0.6738	2	NA	NA	NA	NA	NA	NA	NA	NA	NA	No	NA	NA	No	0.351	Yes	NA,NA	NA	NA
chr11:53661019	359596	DEL	340	0.8098	0.6738	2	NA	NA	NA	NA	NA	NA	NA	NA	NA	No	NA	NA	No	0.479	Yes	NA,NA	NA	NA
chr11:54035095	359597	INS	170	0.8652	0.5446	5	NA	NA	NA	NA	NA	NA	NA	NA	NA	No	NA	NA	No	0.351	No	NA,NA	NA	NA
chr11:54097390	359598	DEL	339	0.88	0.428	4	NA	NA	NA	NA	NA	NA	NA	NA	NA	No	NA	NA	No	0.222	Yes	NA,NA	NA	NA
chr11:54143659	359599	DEL	343	0.8273	0.6378	1	NA	NA	NA	NA	NA	NA	NA	NA	NA	No	NA	NA	No	0.222	Yes	NA,NA	NA	NA
chr11:54282516	359600	INS	343	0.9247	0.2919	1	NA	NA	NA	NA	NA	NA	NA	NA	NA	No	NA	NA	No	0.351	No	NA,NA	NA	NA
chr11:54335630	359601	DEL	339	0.9426	0.2142	3	NA	NA	NA	NA	NA	NA	NA	NA	NA	No	NA	NA	No	0.216	Yes	NA,NA	NA	NA
chr11:54338173	359602	DEL	339	0.9632	0.3433	1	NA	NA	NA	NA	NA	NA	NA	NA	NA	No	NA	NA	No	0.244	Yes	NA,NA	NA	NA
chr11:54339853	359603	DEL	340	0.9485	0.4141	3	NA	NA	NA	NA	NA	NA	NA	NA	NA	No	NA	NA	No	0.247	Yes	NA,NA	NA	NA
chr11:54342399	359604	INS	239	0.879	0.4343	83	NA	NA	NA	NA	NA	NA	NA	NA	NA	No	NA	NA	No	0.351	No	NA,NA	NA	NA
chr11:54342399	359605	DEL	100	0.8421	0.5936	75	NA	NA	NA	NA	NA	NA	NA	NA	NA	No	NA	NA	No	0.187	No	NA,NA	NA	NA
chr11:54343724	359606	DEL	340	0.8858	0.4232	35	NA	NA	NA	NA	NA	NA	NA	NA	NA	No	NA	NA	No	0.137	Yes	NA,NA	NA	NA
chr11:54343912	359607	DEL	346	0.9465	0.2448	81	NA	NA	NA	NA	NA	NA	NA	NA	NA	No	NA	NA	No	0.124	Yes	NA,NA	NA	NA
chr11:54344297	359608	DEL	171	0.9067	0.3427	26	NA	NA	NA	NA	NA	NA	NA	NA	NA	No	NA	NA	No	0.197	Yes	NA,NA	NA	NA
chr11:54345542	359609	DEL	342	0.8332	0.5985	48	NA	NA	NA	NA	NA	NA	NA	NA	NA	No	NA	NA	No	0.197	Yes	NA,NA	NA	NA
chr11:54345904	359610	INS	340	0.8456	0.5725	1	NA	NA	NA	NA	NA	NA	NA	NA	NA	No	NA	NA	No	0.234	Yes	NA,NA	NA	NA
chr11:54345956	359611	INS	171	0.8219	0.6206	46	NA	NA	NA	NA	NA	NA	NA	NA	NA	No	NA	NA	No	0.234	Yes	NA,NA	NA	NA
chr11:54345960	359612	DEL	345	0.8302	0.5854	11	NA	NA	NA	NA	NA	NA	NA	NA	NA	No	NA	NA	No	0.19	No	NA,NA	NA	NA
chr11:54346344	359613	DEL	171	0.8696	0.4912	245	NA	NA	NA	NA	NA	NA	NA	NA	NA	No	NA	NA	No	0.192	Yes	NA,NA	NA	NA
chr11:54347626	359614	DEL	683	0.8984	0.5712	5	NA	NA	NA	NA	NA	NA	NA	NA	NA	No	NA	NA	No	0.213	No	NA,NA	NA	NA
chr11:54347820	359615	DEL	341	0.82	0.646	81	NA	NA	NA	NA	NA	NA	NA	NA	NA	No	NA	NA	No	0.188	Yes	NA,NA	NA	NA
chr11:54347951	359616	DEL	171	0.9022	0.627	8	NA	NA	NA	NA	NA	NA	NA	NA	NA	No	NA	NA	No	0.192	Yes	NA,NA	NA	NA
chr11:54348013	359617	INS	171	0.9197	0.5167	19	NA	NA	NA	NA	NA	NA	NA	NA	NA	No	NA	NA	No	0.234	Yes	NA,NA	NA	NA
chr11:54348391	359618	DEL	171	0.8467	0.5811	327	NA	NA	NA	NA	NA	NA	NA	NA	NA	No	NA	NA	No	0.232	Yes	NA,NA	NA	NA
chr11:54349125	359619	INS	510	0.8452	0.5855	4	NA	NA	NA	NA	NA	NA	NA	NA	NA	No	NA	NA	No	0.234	Yes	NA,NA	NA	NA
chr11:54349537	359620	INS	683	0.8214	0.6442	44	NA	NA	NA	NA	NA	NA	NA	NA	NA	No	NA	NA	No	0.234	Yes	NA,NA	NA	NA
chr11:54349843	359621	INS	341	0.8369	0.6239	72	NA	NA	NA	NA	NA	NA	NA	NA	NA	No	NA	NA	No	0.234	Yes	NA,NA	NA	NA
chr11:54349869	359622	DEL	342	0.8403	0.5724	91	NA	NA	NA	NA	NA	NA	NA	NA	NA	No	NA	NA	No	0.233	No	NA,NA	NA	NA
chr11:54349999	359623	DEL	172	0.8621	0.4952	21	NA	NA	NA	NA	NA	NA	NA	NA	NA	No	NA	NA	No	0.194	Yes	NA,NA	NA	NA
chr11:54350345	359624	INS	339	0.9704	0.2261	51	NA	NA	NA	NA	NA	NA	NA	NA	NA	No	NA	NA	No	0.234	Yes	NA,NA	NA	NA
chr11:54350760	359625	INS	850	0.8201	0.6321	6	NA	NA	NA	NA	NA	NA	NA	NA	NA	No	NA	NA	No	0.234	Yes	NA,NA	NA	NA
chr11:54351539	359626	DEL	170	0.8131	0.6763	3	NA	NA	NA	NA	NA	NA	NA	NA	NA	No	NA	NA	No	0.268	Yes	NA,NA	NA	NA
chr11:54351916	359627	DEL	341	0.8658	0.5001	76	NA	NA	NA	NA	NA	NA	NA	NA	NA	No	NA	NA	No	0.238	Yes	NA,NA	NA	NA
chr11:54352109	359628	INS	171	0.8259	0.6368	77	NA	NA	NA	NA	NA	NA	NA	NA	NA	No	NA	NA	No	0.234	Yes	NA,NA	NA	NA
chr11:54352111	359629	INS	170	0.8062	0.6572	7	NA	NA	NA	NA	NA	NA	NA	NA	NA	No	NA	NA	No	0.234	Yes	NA,NA	NA	NA
chr11:54352222	359630	DEL	510	0.81	0.6287	89	NA	NA	NA	NA	NA	NA	NA	NA	NA	No	NA	NA	No	0.194	Yes	NA,NA	NA	NA
chr11:54352500	359631	DEL	171	0.8646	0.6578	131	NA	NA	NA	NA	NA	NA	NA	NA	NA	No	NA	NA	No	0.202	Yes	NA,NA	NA	NA
chr11:54353726	359633	DEL	342	0.8258	0.6568	179	NA	NA	NA	NA	NA	NA	NA	NA	NA	No	NA	NA	No	0.19	Yes	NA,NA	NA	NA
chr11:54354029	359634	INS	341	0.8067	0.6633	180	NA	NA	NA	NA	NA	NA	NA	NA	NA	No	NA	NA	No	0.234	Yes	NA,NA	NA	NA
chr11:54356200	359635	DEL	346	0.8579	0.5311	221	NA	NA	NA	NA	NA	NA	NA	NA	NA	No	NA	NA	No	0.392	Yes	NA,NA	NA	NA
chr11:54356204	359636	INS	170	0.8082	0.6689	38	NA	NA	NA	NA	NA	NA	NA	NA	NA	No	NA	NA	No	0.234	Yes	NA,NA	NA	NA
chr11:54357688	359637	INS	683	0.8828	0.4294	57	NA	NA	NA	NA	NA	NA	NA	NA	NA	No	NA	NA	No	0.234	Yes	NA,NA	NA	NA
chr11:54358054	359638	DEL	341	0.9457	0.2295	70	NA	NA	NA	NA	NA	NA	NA	NA	NA	No	NA	NA	No	0.272	Yes	NA,NA	NA	NA
chr11:54358185	359639	DEL	171	0.8347	0.5892	25	NA	NA	NA	NA	NA	NA	NA	NA	NA	No	NA	NA	No	0.21	Yes	NA,NA	NA	NA
chr11:54358249	359640	INS	170	0.8882	0.4807	40	NA	NA	NA	NA	NA	NA	NA	NA	NA	No	NA	NA	No	0.234	Yes	NA,NA	NA	NA
chr11:54359420	359641	DEL	339	0.8053	0.6754	3	NA	NA	NA	NA	NA	NA	NA	NA	NA	No	NA	NA	No	0.22	No	NA,NA	NA	NA
chr11:54360101	359642	DEL	341	0.8076	0.6696	97	NA	NA	NA	NA	NA	NA	NA	NA	NA	No	NA	NA	No	0.25	Yes	NA,NA	NA	NA
chr11:54360232	359643	DEL	171	0.8149	0.6641	59	NA	NA	NA	NA	NA	NA	NA	NA	NA	No	NA	NA	No	0.308	Yes	NA,NA	NA	NA
chr11:54361060	359644	DEL	342	0.8076	0.6696	18	NA	NA	NA	NA	NA	NA	NA	NA	NA	No	NA	NA	No	0.316	Yes	NA,NA	NA	NA
chr11:54361781	359645	INS	681	0.9109	0.3293	10	NA	NA	NA	NA	NA	NA	NA	NA	NA	No	NA	NA	No	0.234	Yes	NA,NA	NA	NA
chr11:54362335	359646	INS	171	0.8118	0.6609	23	NA	NA	NA	NA	NA	NA	NA	NA	NA	No	NA	NA	No	0.234	Yes	NA,NA	NA	NA
chr11:54363830	359647	INS	682	0.8487	0.5826	38	NA	NA	NA	NA	NA	NA	NA	NA	NA	No	NA	NA	No	0.234	Yes	NA,NA	NA	NA
chr11:54364195	359648	DEL	338	0.9008	0.3982	60	NA	NA	NA	NA	NA	NA	NA	NA	NA	No	NA	NA	No	0.2	Yes	NA,NA	NA	NA
chr11:54366218	359651	INS	341	0.8652	0.4929	87	NA	NA	NA	NA	NA	NA	NA	NA	NA	No	NA	NA	No	0.234	Yes	NA,NA	NA	NA
chr11:54366380	359652	INS	683	0.8955	0.3789	8	NA	NA	NA	NA	NA	NA	NA	NA	NA	No	NA	NA	No	0.234	Yes	NA,NA	NA	NA
chr11:54366445	359653	INS	171	0.7938	0.6974	30	NA	NA	NA	NA	NA	NA	NA	NA	NA	No	NA	NA	No	0.234	Yes	NA,NA	NA	NA
chr11:54368183	359659	INS	171	0.8733	0.503	87	NA	NA	NA	NA	NA	NA	NA	NA	NA	No	NA	NA	No	0.234	Yes	NA,NA	NA	NA
chr11:54368392	359660	INS	171	0.8217	0.6495	29	NA	NA	NA	NA	NA	NA	NA	NA	NA	No	NA	NA	No	0.234	Yes	NA,NA	NA	NA
chr11:54368477	359661	INS	509	0.8382	0.6345	33	NA	NA	NA	NA	NA	NA	NA	NA	NA	No	NA	NA	No	0.234	Yes	NA,NA	NA	NA
chr11:54368477	359663	DEL	346	0.8832	0.4177	28	NA	NA	NA	NA	NA	NA	NA	NA	NA	No	NA	NA	No	0.196	Yes	NA,NA	NA	NA
chr11:54368594	359664	DEL	1025	0.8576	0.6716	23	NA	NA	NA	NA	NA	NA	NA	NA	NA	No	NA	NA	No	0.218	Yes	NA,NA	NA	NA
chr11:54368641	359665	INS	343	0.8204	0.6232	12	NA	NA	NA	NA	NA	NA	NA	NA	NA	No	NA	NA	No	0.234	Yes	NA,NA	NA	NA
chr11:54369091	359666	DEL	508	0.8862	0.4092	25	NA	NA	NA	NA	NA	NA	NA	NA	NA	No	NA	NA	No	0.206	Yes	NA,NA	NA	NA
chr11:54369617	359667	INS	171	0.9229	0.2919	24	NA	NA	NA	NA	NA	NA	NA	NA	NA	No	NA	NA	No	0.234	Yes	NA,NA	NA	NA
chr11:54369618	359668	INS	339	0.9628	0.155	1	NA	NA	NA	NA	NA	NA	NA	NA	NA	No	NA	NA	No	0.234	No	NA,NA	NA	NA
chr11:54369673	359669	DEL	175	0.9362	0.2539	88	NA	NA	NA	NA	NA	NA	NA	NA	NA	No	NA	NA	No	0.289	Yes	NA,NA	NA	NA
chr11:54369691	359671	INS	338	0.92	0.3363	1	NA	NA	NA	NA	NA	NA	NA	NA	NA	No	NA	NA	No	0.234	No	NA,NA	NA	NA
chr11:54371140	359672	INS	680	0.8754	0.4931	7	NA	NA	NA	NA	NA	NA	NA	NA	NA	No	NA	NA	No	0.234	Yes	NA,NA	NA	NA
chr11:54371364	359673	DEL	341	0.7948	0.6934	39	NA	NA	NA	NA	NA	NA	NA	NA	NA	No	NA	NA	No	0.202	Yes	NA,NA	NA	NA
chr11:54371434	359674	INS	342	0.8789	0.4158	8	NA	NA	NA	NA	NA	NA	NA	NA	NA	No	NA	NA	No	0.234	Yes	NA,NA	NA	NA
chr11:54371559	359675	INS	170	0.8253	0.6205	8	NA	NA	NA	NA	NA	NA	NA	NA	NA	No	NA	NA	No	0.234	Yes	NA,NA	NA	NA
chr11:54372008	359676	DEL	168	0.9013	0.352	3	NA	NA	NA	NA	NA	NA	NA	NA	NA	No	NA	NA	No	0.218	Yes	NA,NA	NA	NA
chr11:54373405	359677	DEL	342	0.8456	0.5935	22	NA	NA	NA	NA	NA	NA	NA	NA	NA	No	NA	NA	No	0.207	Yes	NA,NA	NA	NA
chr11:54373603	359679	INS	170	0.8135	0.6694	32	NA	NA	NA	NA	NA	NA	NA	NA	NA	No	NA	NA	No	0.234	Yes	NA,NA	NA	NA
chr11:54375224	359680	DEL	342	0.9155	0.3071	36	NA	NA	NA	NA	NA	NA	NA	NA	NA	No	NA	NA	No	0.24	Yes	NA,NA	NA	NA
chr11:54375456	359681	DEL	341	0.8389	0.6047	12	NA	NA	NA	NA	NA	NA	NA	NA	NA	No	NA	NA	No	0.318	Yes	NA,NA	NA	NA
chr11:54375651	359682	INS	170	0.8168	0.6636	8	NA	NA	NA	NA	NA	NA	NA	NA	NA	No	NA	NA	No	0.234	Yes	NA,NA	NA	NA
chr11:54377137	359683	INS	683	0.8855	0.4431	3	NA	NA	NA	NA	NA	NA	NA	NA	NA	No	NA	NA	No	0.234	Yes	NA,NA	NA	NA
chr11:54377271	359684	DEL	342	0.8143	0.6624	38	NA	NA	NA	NA	NA	NA	NA	NA	NA	No	NA	NA	No	0.26	Yes	NA,NA	NA	NA
chr11:54377479	359685	INS	342	0.8243	0.6501	4	NA	NA	NA	NA	NA	NA	NA	NA	NA	No	NA	NA	No	0.234	Yes	NA,NA	NA	NA
chr11:54377699	359686	INS	170	0.8282	0.6729	31	NA	NA	NA	NA	NA	NA	NA	NA	NA	No	NA	NA	No	0.234	Yes	NA,NA	NA	NA
chr11:54379358	359687	DEL	342	0.9294	0.273	11	NA	NA	NA	NA	NA	NA	NA	NA	NA	No	NA	NA	No	0.3	Yes	NA,NA	NA	NA
chr11:54379739	359688	DEL	345	0.8606	0.5331	5	NA	NA	NA	NA	NA	NA	NA	NA	NA	No	NA	NA	No	0.248	Yes	NA,NA	NA	NA
chr11:54379747	359689	INS	170	0.8275	0.6128	47	NA	NA	NA	NA	NA	NA	NA	NA	NA	No	NA	NA	No	0.234	Yes	NA,NA	NA	NA
chr11:54381783	359690	INS	170	0.822	0.6485	55	NA	NA	NA	NA	NA	NA	NA	NA	NA	No	NA	NA	No	0.234	Yes	NA,NA	NA	NA
chr11:54383415	359691	DEL	342	0.9294	0.273	28	NA	NA	NA	NA	NA	NA	NA	NA	NA	No	NA	NA	No	0.324	Yes	NA,NA	NA	NA
chr11:54383834	359692	INS	171	0.8601	0.5311	47	NA	NA	NA	NA	NA	NA	NA	NA	NA	No	NA	NA	No	0.234	Yes	NA,NA	NA	NA
chr11:54384054	359693	DEL	854	0.7991	0.689	2	NA	NA	NA	NA	NA	NA	NA	NA	NA	No	NA	NA	No	0.222	No	NA,NA	NA	NA
chr11:54385880	359694	INS	172	0.9064	0.3538	36	NA	NA	NA	NA	NA	NA	NA	NA	NA	No	NA	NA	No	0.234	Yes	NA,NA	NA	NA
chr11:54387298	359695	DEL	679	0.925	0.4432	1	NA	NA	NA	NA	NA	NA	NA	NA	NA	No	NA	NA	No	0.122	Yes	NA,NA	NA	NA
chr11:54389897	359696	INS	509	0.8817	0.4474	1	NA	NA	NA	NA	NA	NA	NA	NA	NA	No	NA	NA	No	0.234	Yes	NA,NA	NA	NA
chr11:54389975	359697	INS	171	0.8176	0.661	50	NA	NA	NA	NA	NA	NA	NA	NA	NA	No	NA	NA	No	0.234	Yes	NA,NA	NA	NA
chr11:54389975	359698	DEL	346	0.8174	0.6554	17	NA	NA	NA	NA	NA	NA	NA	NA	NA	No	NA	NA	No	0.24	Yes	NA,NA	NA	NA
chr11:54390091	359699	DEL	515	0.8588	0.5252	35	NA	NA	NA	NA	NA	NA	NA	NA	NA	No	NA	NA	No	0.199	Yes	NA,NA	NA	NA
chr11:54390105	359700	DEL	1706	0.8643	0.6631	1	NA	NA	NA	NA	NA	NA	NA	NA	NA	No	NA	NA	No	0.232	Yes	NA,NA	NA	NA
chr11:54390605	359701	DEL	852	0.8364	0.5988	11	NA	NA	NA	NA	NA	NA	NA	NA	NA	No	NA	NA	No	0.225	Yes	NA,NA	NA	NA
chr11:54391605	359702	DEL	342	0.9489	0.2136	22	NA	NA	NA	NA	NA	NA	NA	NA	NA	No	NA	NA	No	0.275	Yes	NA,NA	NA	NA
chr11:54391969	359703	DEL	685	0.8409	0.6157	18	NA	NA	NA	NA	NA	NA	NA	NA	NA	No	NA	NA	No	0.232	Yes	NA,NA	NA	NA
chr11:54392032	359704	INS	170	0.8656	0.671	56	NA	NA	NA	NA	NA	NA	NA	NA	NA	No	NA	NA	No	0.234	Yes	NA,NA	NA	NA
chr11:54394018	359706	DEL	171	0.8566	0.551	29	NA	NA	NA	NA	NA	NA	NA	NA	NA	No	NA	NA	No	0.346	Yes	NA,NA	NA	NA
chr11:54394188	359707	DEL	516	0.8841	0.4499	6	NA	NA	NA	NA	NA	NA	NA	NA	NA	No	NA	NA	No	0.232	Yes	NA,NA	NA	NA
chr11:54396127	359708	INS	170	0.8427	0.5829	17	NA	NA	NA	NA	NA	NA	NA	NA	NA	No	NA	NA	No	0.234	Yes	NA,NA	NA	NA
chr11:54396236	359709	INS	680	0.8761	0.4771	1	NA	NA	NA	NA	NA	NA	NA	NA	NA	No	NA	NA	No	0.234	No	NA,NA	NA	NA
chr11:54397980	359710	DEL	342	0.8402	0.6937	10	NA	NA	NA	NA	NA	NA	NA	NA	NA	No	NA	NA	No	0.237	Yes	NA,NA	NA	NA
chr11:54398121	359711	INS	172	0.9147	0.5132	18	NA	NA	NA	NA	NA	NA	NA	NA	NA	No	NA	NA	No	0.234	Yes	NA,NA	NA	NA
chr11:54398167	359712	DEL	346	0.8704	0.4695	40	NA	NA	NA	NA	NA	NA	NA	NA	NA	No	NA	NA	No	0.259	Yes	NA,NA	NA	NA
chr11:54398296	359713	DEL	1365	0.9521	0.368	15	NA	NA	NA	NA	NA	NA	NA	NA	NA	No	NA	NA	No	0.22	Yes	NA,NA	NA	NA
chr11:54398800	359714	DEL	851	0.8739	0.4825	4	NA	NA	NA	NA	NA	NA	NA	NA	NA	No	NA	NA	No	0.211	Yes	NA,NA	NA	NA
chr11:54399909	359715	DEL	343	0.9102	0.3406	69	NA	NA	NA	NA	NA	NA	NA	NA	NA	No	NA	NA	No	0.211	Yes	NA,NA	NA	NA
chr11:54402076	359717	DEL	341	0.8448	0.5932	108	NA	NA	NA	NA	NA	NA	NA	NA	NA	No	NA	NA	No	0.227	Yes	NA,NA	NA	NA
chr11:54404099	359718	INS	342	0.8389	0.5917	5	NA	NA	NA	NA	NA	NA	NA	NA	NA	No	NA	NA	No	0.234	Yes	NA,NA	NA	NA
chr11:54404124	359719	DEL	343	0.8108	0.6894	176	NA	NA	NA	NA	NA	NA	NA	NA	NA	No	NA	NA	No	0.259	Yes	NA,NA	NA	NA
chr11:54404260	359720	DEL	2048	0.863	0.6563	18	NA	NA	NA	NA	NA	NA	NA	NA	NA	No	NA	NA	No	0.22	Yes	NA,NA	NA	NA
chr11:54404311	359721	INS	506	0.8102	0.6717	13	NA	NA	NA	NA	NA	NA	NA	NA	NA	No	NA	NA	No	0.234	Yes	NA,NA	NA	NA
chr11:54404990	359722	DEL	851	0.8739	0.4825	1	NA	NA	NA	NA	NA	NA	NA	NA	NA	No	NA	NA	No	0.219	No	NA,NA	NA	NA
chr11:54405805	359723	INS	683	0.9259	0.2795	45	NA	NA	NA	NA	NA	NA	NA	NA	NA	No	NA	NA	No	0.234	Yes	NA,NA	NA	NA
chr11:54405942	359724	DEL	342	0.8175	0.6744	19	NA	NA	NA	NA	NA	NA	NA	NA	NA	No	NA	NA	No	0.235	Yes	NA,NA	NA	NA
chr11:54406365	359725	INS	171	0.8084	0.6785	85	NA	NA	NA	NA	NA	NA	NA	NA	NA	No	NA	NA	No	0.234	Yes	NA,NA	NA	NA
chr11:54406365	359726	INS	508	0.8424	0.5727	3	NA	NA	NA	NA	NA	NA	NA	NA	NA	No	NA	NA	No	0.234	No	NA,NA	NA	NA
chr11:54408124	359727	DEL	342	0.8379	0.5924	78	NA	NA	NA	NA	NA	NA	NA	NA	NA	No	NA	NA	No	0.193	Yes	NA,NA	NA	NA
chr11:54408192	359728	INS	343	0.9102	0.3406	48	NA	NA	NA	NA	NA	NA	NA	NA	NA	No	NA	NA	No	0.234	Yes	NA,NA	NA	NA
chr11:54408350	359729	DEL	171	0.8517	0.5852	8	NA	NA	NA	NA	NA	NA	NA	NA	NA	No	NA	NA	No	0.251	Yes	NA,NA	NA	NA
chr11:54408412	359730	INS	171	0.902	0.6403	25	NA	NA	NA	NA	NA	NA	NA	NA	NA	No	NA	NA	No	0.234	Yes	NA,NA	NA	NA
chr11:54408535	359731	DEL	1365	0.9047	0.5954	8	NA	NA	NA	NA	NA	NA	NA	NA	NA	No	NA	NA	No	0.219	Yes	NA,NA	NA	NA
chr11:54410267	359732	DEL	341	0.853	0.5328	69	NA	NA	NA	NA	NA	NA	NA	NA	NA	No	NA	NA	No	0.264	Yes	NA,NA	NA	NA
chr11:54410460	359733	INS	170	0.8878	0.622	7	NA	NA	NA	NA	NA	NA	NA	NA	NA	No	NA	NA	No	0.234	Yes	NA,NA	NA	NA
chr11:54410460	359734	INS	509	0.8237	0.6721	15	NA	NA	NA	NA	NA	NA	NA	NA	NA	No	NA	NA	No	0.234	Yes	NA,NA	NA	NA
chr11:54411161	359735	INS	851	0.8064	0.676	21	NA	NA	NA	NA	NA	NA	NA	NA	NA	No	NA	NA	No	0.234	Yes	NA,NA	NA	NA
chr11:54412082	359736	DEL	342	0.9026	0.5679	30	NA	NA	NA	NA	NA	NA	NA	NA	NA	No	NA	NA	No	0.258	Yes	NA,NA	NA	NA
chr11:54414337	359737	INS	342	0.8867	0.4106	76	NA	NA	NA	NA	NA	NA	NA	NA	NA	No	NA	NA	No	0.234	Yes	NA,NA	NA	NA
chr11:54414678	359738	DEL	1364	0.9263	0.4317	2	NA	NA	NA	NA	NA	NA	NA	NA	NA	No	NA	NA	No	0.22	No	NA,NA	NA	NA
chr11:54415454	359739	DEL	2044	0.8821	0.6058	8	NA	NA	NA	NA	NA	NA	NA	NA	NA	No	NA	NA	No	0.201	No	NA,NA	NA	NA
chr11:54416088	359740	DEL	1193	0.9025	0.5305	2	NA	NA	NA	NA	NA	NA	NA	NA	NA	No	NA	NA	No	0.199	No	NA,NA	NA	NA
chr11:54416409	359741	DEL	342	0.8378	0.6678	13	NA	NA	NA	NA	NA	NA	NA	NA	NA	No	NA	NA	No	0.224	Yes	NA,NA	NA	NA
chr11:54416731	359742	DEL	510	0.905	0.3651	145	NA	NA	NA	NA	NA	NA	NA	NA	NA	No	NA	NA	No	0.199	Yes	NA,NA	NA	NA
chr11:54419025	359743	DEL	171	0.8	0.6869	11	NA	NA	NA	NA	NA	NA	NA	NA	NA	No	NA	NA	No	0.2	Yes	NA,NA	NA	NA
chr11:54420502	359744	DEL	342	0.8885	0.4829	8	NA	NA	NA	NA	NA	NA	NA	NA	NA	No	NA	NA	No	0.223	No	NA,NA	NA	NA
chr11:54420643	359745	INS	171	0.8798	0.5037	1	NA	NA	NA	NA	NA	NA	NA	NA	NA	No	NA	NA	No	0.234	Yes	NA,NA	NA	NA
chr11:54422914	359746	DEL	176	0.8442	0.6006	7	NA	NA	NA	NA	NA	NA	NA	NA	NA	No	NA	NA	No	0.261	Yes	NA,NA	NA	NA
chr11:54526884	359747	INS	683	0.8459	0.6079	18	NA	NA	NA	NA	NA	NA	NA	NA	NA	No	NA	HPRC	No	0.234	Yes	NA,NA	NA	NA
chr11:54527189	359748	INS	342	0.8787	0.4176	37	NA	NA	NA	NA	NA	NA	NA	NA	NA	No	NA	HPRC	No	0.234	Yes	NA,NA	NA	NA
chr11:54527473	359749	INS	682	0.9019	0.3417	18	NA	NA	NA	NA	NA	NA	NA	NA	NA	No	NA	NA	No	0.234	Yes	NA,NA	NA	NA
chr11:54527721	359750	INS	512	0.8407	0.5952	6	NA	NA	NA	NA	NA	NA	NA	NA	NA	No	NA	NA	No	0.234	No	NA,NA	NA	NA
chr11:54528492	359751	INS	850	0.8128	0.6699	1	NA	NA	NA	NA	NA	NA	NA	NA	NA	No	NA	NA	No	0.234	No	NA,NA	NA	NA
chr11:54529039	359752	INS	1534	0.8099	0.6855	16	NA	NA	NA	NA	NA	NA	NA	NA	NA	No	NA	NA	No	0.234	Yes	NA,NA	NA	NA
chr11:54529237	359753	INS	342	0.8559	0.5525	25	NA	NA	NA	NA	NA	NA	NA	NA	NA	No	NA	NA	No	0.234	Yes	NA,NA	NA	NA
chr11:54529262	359754	DEL	341	0.8601	0.525	3	NA	NA	NA	NA	NA	NA	NA	NA	NA	No	NA	NA	No	0.309	No	NA,NA	NA	NA
chr11:54529567	359755	DEL	514	0.8715	0.4655	9	NA	NA	NA	NA	NA	NA	NA	NA	NA	No	NA	HPRC	No	0.343	Yes	NA,NA	NA	NA
chr11:54531086	359756	INS	1534	0.913	0.3143	20	NA	NA	NA	NA	NA	NA	NA	NA	NA	No	NA	HPRC,HGSVC,1KG-ONT	No	0.234	Yes	NA,NA	NA	NA
chr11:54531102	359757	INS	2047	0.8373	0.6177	34	NA	NA	NA	NA	NA	NA	NA	NA	NA	No	NA	HPRC,HGSVC,1KG-ONT	No	0.234	Yes	NA,NA	NA	NA
chr11:54531285	359758	INS	340	0.8909	0.3917	13	NA	NA	NA	NA	NA	NA	NA	NA	NA	No	NA	NA	No	0.234	Yes	NA,NA	NA	NA
chr11:54531309	359759	DEL	341	0.8601	0.525	1	NA	NA	NA	NA	NA	NA	NA	NA	NA	No	NA	NA	No	0.428	No	NA,NA	NA	NA
chr11:54533661	359760	DEL	514	0.8748	0.6981	9	NA	NA	NA	NA	NA	NA	NA	NA	NA	No	NA	HPRC,HGSVC,1KG-ONT	No	0.37	No	NA,NA	NA	NA
chr11:54534220	359761	INS	1535	0.864	0.5431	4	NA	NA	NA	NA	NA	NA	NA	NA	NA	No	NA	HGSVC	No	0.234	No	NA,NA	NA	NA
chr11:54535066	359762	INS	2046	0.8989	0.4112	8	NA	NA	NA	NA	NA	NA	NA	NA	NA	No	NA	HPRC	No	0.234	Yes	NA,NA	NA	NA
chr11:54537082	359763	DEL	341	0.8074	0.6827	5	NA	NA	NA	NA	NA	NA	NA	NA	NA	No	NA	NA	No	0.415	Yes	NA,NA	NA	NA
chr11:54537787	359764	INS	853	0.9076	0.4637	3	NA	NA	NA	NA	NA	NA	NA	NA	NA	No	NA	NA	No	0.234	Yes	NA,NA	NA	NA
chr11:54538621	359765	DEL	1709	0.8507	0.5524	1	NA	NA	NA	NA	NA	NA	NA	NA	NA	No	NA	1KG-ONT	No	0.318	No	NA,NA	NA	NA
chr11:54538791	359766	DEL	2723	0.8396	0.5922	8	NA	NA	NA	NA	NA	NA	NA	NA	NA	No	NA	HPRC,HGSVC,1KG-ONT	No	0.346	Yes	NA,NA	NA	NA
chr11:54539547	359767	DEL	1872	0.8497	0.5746	198	NA	NA	NA	NA	NA	NA	NA	NA	NA	No	NA	1KG-ONT	No	0.308	Yes	NA,NA	NA	NA
chr11:54539679	359768	DEL	508	0.7928	0.6985	69	NA	NA	NA	NA	NA	NA	NA	NA	NA	No	NA	NA	No	0.365	Yes	NA,NA	NA	NA
chr11:54542127	359769	INS	342	0.8098	0.6772	1	NA	NA	NA	NA	NA	NA	NA	NA	NA	No	NA	NA	No	0.234	No	NA,NA	NA	NA
chr11:54542302	359770	DEL	1187	0.824	0.6315	54	NA	NA	NA	NA	NA	NA	NA	NA	NA	No	NA	HPRC,HGSVC	No	0.265	Yes	NA,NA	NA	NA
chr11:54543675	359771	INS	312	0.8524	0.5997	146	NA	NA	NA	NA	NA	NA	NA	NA	NA	No	NA	NA	No	0.234	Yes	NA,NA	NA	NA
chr11:54544236	359772	DEL	3374	0.9445	0.2265	274	NA	NA	NA	NA	NA	NA	NA	NA	NA	No	NA	HPRC,HGSVC,1KG-ONT	No	0.496	Yes	NA,NA	NA	NA
chr11:54544723	359773	INS	4367	0.8946	0.6521	32	NA	NA	NA	NA	NA	NA	NA	NA	NA	No	NA	HPRC,HGSVC	No	0.234	Yes	NA,NA	NA	NA
chr11:54544921	359774	INS	2185	0.8078	0.6827	54	NA	NA	NA	NA	NA	NA	NA	NA	NA	No	NA	HPRC,HGSVC	No	0.234	Yes	NA,NA	NA	NA
chr11:54545534	359775	INS	2193	0.9037	0.5253	1	NA	NA	NA	NA	NA	NA	NA	NA	NA	No	NA	NA	No	0.234	No	NA,NA	NA	NA
chr11:54545572	359776	DEL	144	0.8001	0.6833	1	NA	NA	NA	NA	NA	NA	NA	NA	NA	No	NA	NA	No	0.762	No	NA,NA	NA	NA
chr11:54545814	359777	INS	170	0.8255	0.6589	22	NA	NA	NA	NA	NA	NA	NA	NA	NA	No	NA	HPRC,HGSVC,1KG-ONT	No	0.234	Yes	NA,NA	NA	NA
chr11:54546229	359778	INS	2184	0.8273	0.6359	76	NA	NA	NA	NA	NA	NA	NA	NA	NA	No	NA	HPRC	No	0.234	Yes	NA,NA	NA	NA
chr11:54546319	359779	DEL	851	0.979	0.2235	3	NA	NA	NA	NA	NA	NA	NA	NA	NA	No	NA	HPRC,HGSVC	No	0.625	No	NA,NA	NA	NA
chr11:54546971	359780	INS	2184	0.8714	0.4497	211	NA	NA	NA	NA	NA	NA	NA	NA	NA	No	NA	HPRC,1KG-ONT	No	0.234	Yes	NA,NA	NA	NA
chr11:54547778	359781	DEL	3574	0.8492	0.564	8	NA	NA	NA	NA	NA	NA	NA	NA	NA	No	NA	HPRC,HGSVC,1KG-ONT	No	0.319	No	NA,NA	NA	NA
chr11:54550157	359782	DEL	1192	0.8048	0.6999	7	NA	NA	NA	NA	NA	NA	NA	NA	NA	No	NA	NA	No	0.409	No	NA,NA	NA	NA
chr11:54552919	359783	DEL	4234	0.8664	0.6947	1	NA	NA	NA	NA	NA	NA	NA	NA	NA	No	ID=11-54553950-54553958-AAAC;MOTIFS=AAAC;STRUC=<TR599846>,ID=11-54554045-54554054-TCA;MOTIFS=TCA;STRUC=<TR599847>,ID=11-54554788-54554798-ATA;MOTIFS=ATA;STRUC=<TR599848>	HPRC	No	0.363	No	NA,NA	NA	NA
chr11:54559812	359784	DEL	83	0.8679	0.4558	48	NA	NA	NA	NA	NA	NA	NA	NA	NA	No	NA	HPRC,HGSVC,1KG-ONT	No	0.163	Yes	NA,NA	NA	NA
chr11:54569098	359785	INS	763	0.8312	0.6548	1	NA	NA	NA	NA	NA	NA	NA	NA	NA	Yes	NA	NA	No	0.234	No	NA,NA	NA	NA
chr11:54578130	359786	INS	159	0.8133	0.6697	1	NA	NA	NA	NA	NA	NA	NA	NA	NA	Yes	NA	NA	No	0.234	No	NA,NA	NA	NA
chr11:54584567	359787	DEL	2803	0.8192	0.6504	3	NA	NA	NA	NA	NA	NA	NA	NA	NA	Yes	ID=11-54584927-54584936-ATT;MOTIFS=ATT;STRUC=<TR599872>	NA	No	0.244	Yes	NA,NA	NA	NA
chr11:54593925	359788	INS	147	0.8148	0.6612	2	NA	NA	NA	NA	NA	NA	NA	NA	NA	Yes	NA	HPRC,HGSVC,1KG-ONT	No	0.223	No	NA,NA	NA	NA
chr11:54593925	359789	INS	158	0.81	0.6983	2	NA	NA	NA	NA	NA	NA	NA	NA	NA	Yes	NA	HPRC,HGSVC,1KG-ONT	No	0.223	No	NA,NA	NA	NA
chr11:54593925	359790	INS	168	0.9042	0.6432	5	NA	NA	NA	NA	NA	NA	NA	NA	NA	Yes	NA	HPRC,HGSVC,1KG-ONT	No	0.223	No	NA,NA	NA	NA
chr11:54593925	359791	INS	183	0.8554	0.5593	19	NA	NA	NA	NA	NA	NA	NA	NA	NA	Yes	NA	HPRC,HGSVC,1KG-ONT	No	0.223	Yes	NA,NA	NA	NA
chr11:54618024	359792	DEL	60	0.9118	0.3596	114	NA	NA	NA	NA	NA	NA	NA	NA	NA	Yes	NA	HPRC,HGSVC,1KG-ONT	No	0.206	Yes	NA,NA	NA	NA
chr11:54671659	359793	DEL	1857	0.8985	0.3902	1	NA	NA	NA	NA	NA	NA	NA	NA	NA	Yes	ID=11-54673477-54673492-AAAT;MOTIFS=AAAT;STRUC=<TR599978>	NA	No	0.441	No	NA,NA	NA	NA
chr11:54690759	359794	INS	56	0.9076	0.3359	4	NA	NA	NA	NA	NA	NA	NA	NA	NA	Yes	NA	NA	No	0.223	Yes	NA,NA	NA	NA
chr11:54708682	359795	DEL	88	0.8815	0.4312	1	NA	NA	NA	NA	NA	NA	NA	NA	NA	Yes	NA	NA	No	0.238	No	NA,NA	NA	NA
chr11:54716748	359796	INS	363	0.8676	0.4828	14	NA	NA	NA	NA	NA	NA	NA	NA	NA	Yes	NA	NA	No	0.223	Yes	NA,NA	NA	NA
chr11:54748339	359797	DEL	172	0.9259	0.4318	1	NA	NA	NA	NA	NA	NA	NA	NA	NA	No	NA	HPRC	No	0.309	No	NA,NA	NA	NA
chr11:54748532	359798	DEL	2571	0.8734	0.4503	1	NA	NA	NA	NA	NA	NA	NA	NA	NA	No	ID=11-54749826-54749836-T;MOTIFS=T;STRUC=<TR600065>,ID=11-54750622-54750631-AG;MOTIFS=AG;STRUC=<TR600066>	NA	No	0.281	No	NA,NA	NA	NA
chr11:54750586	359799	DEL	172	0.8936	0.3875	19	NA	NA	NA	NA	NA	NA	NA	NA	NA	No	ID=11-54750622-54750631-AG;MOTIFS=AG;STRUC=<TR600066>	1KG-ONT	No	0.278	Yes	NA,NA	NA	NA
chr11:54768657	359801	DEL	935	0.8865	0.6134	9	NA	NA	NA	NA	NA	NA	NA	NA	NA	No	NA	HPRC,HGSVC,1KG-ONT	No	0.471	No	NA,NA	NA	NA
chr11:54768877	359802	DEL	856	0.9275	0.2736	388	NA	NA	NA	NA	NA	NA	NA	NA	NA	No	NA	HPRC,HGSVC,1KG-ONT	No	0.461	Yes	NA,NA	NA	NA
chr11:54769777	359803	DEL	1724	0.9737	0.1006	136	NA	NA	NA	NA	NA	NA	NA	NA	NA	No	NA	HPRC,HGSVC,1KG-ONT	No	0.465	Yes	NA,NA	NA	NA
chr11:54770170	359804	DEL	2405	0.8337	0.6196	6	NA	NA	NA	NA	NA	NA	NA	NA	NA	No	NA	HPRC,HGSVC,1KG-ONT	No	0.591	Yes	NA,NA	NA	NA
chr11:54777448	359806	DEL	70	0.799	0.6987	99	NA	NA	NA	NA	NA	NA	NA	NA	NA	No	ID=11-54776260-54776269-TGT;MOTIFS=TGT;STRUC=(TGT)n	NA	No	0.601	Yes	NA,NA	NA	NA
chr11:54777448	359805	INS	321	0.8851	0.4501	52	NA	NA	NA	NA	NA	NA	NA	NA	NA	No	ID=11-54776260-54776269-TGT;MOTIFS=TGT;STRUC=(TGT)n	HPRC,HGSVC	No	0.234	Yes	NA,NA	NA	NA
chr11:54809727	359807	INS	1344	0.798	0.697	5	NA	NA	NA	NA	NA	NA	NA	NA	NA	No	NA	NA	No	1.721	Yes	NA,NA	NA	NA
chr11:54816102	359808	DEL	339	0.9018	0.5368	6	NA	NA	NA	NA	NA	NA	NA	NA	NA	No	ID=11-54816230-54816239-T;MOTIFS=T;STRUC=<TR600088>	HPRC	No	0.276	Yes	NA,NA	NA	NA
chr11:54816283	359809	DEL	185	0.8483	0.5657	2	NA	NA	NA	NA	NA	NA	NA	NA	NA	No	NA	NA	No	0.289	Yes	NA,NA	NA	NA
chr11:54825104	359810	INS	678	0.874	0.4636	1	NA	NA	NA	NA	NA	NA	NA	NA	NA	No	NA	NA	No	1.721	No	NA,NA	NA	NA
chr11:54827914	359811	DEL	54	0.9148	0.3555	1	NA	NA	NA	NA	NA	NA	NA	NA	NA	No	NA	NA	No	0.256	No	NA,NA	NA	NA
chr11:54828606	359812	DEL	2235	0.8288	0.6257	32	NA	NA	NA	NA	NA	NA	NA	NA	NA	No	ID=11-54829226-54829235-GAA;MOTIFS=GAA;STRUC=<TR600095>	HPRC,HGSVC,1KG-ONT	No	0.248	Yes	NA,NA	NA	NA
chr11:54845347	359813	DEL	2847	0.8716	0.4818	5	NA	NA	NA	NA	NA	NA	NA	NA	NA	No	ID=11-54845860-54845869-TGA;MOTIFS=TGA;STRUC=<TR600113>,ID=11-54846908-54846917-TTG;MOTIFS=TTG;STRUC=<TR600114>	NA	No	0.485	No	NA,NA	NA	NA
chr11:54860104	359814	INS	353	0.8338	0.6066	2	NA	NA	NA	NA	NA	NA	NA	NA	NA	No	NA	NA	No	1.721	Yes	NA,NA	NA	NA
chr11:54888469	359815	DEL	687	0.8159	0.6566	1	NA	NA	NA	NA	NA	NA	NA	NA	NA	No	ID=11-54888653-54888662-A;MOTIFS=A;STRUC=<TR600136>	NA	No	0.199	No	NA,NA	NA	NA
chr11:54891320	359816	DEL	172	0.834	0.6043	1	NA	NA	NA	NA	NA	NA	NA	NA	NA	No	ID=11-54891314-54891323-TGT;MOTIFS=TGT;STRUC=<TR600139>	NA	No	0.241	No	NA,NA	NA	NA
chr11:54902342	359817	DEL	858	0.8643	0.4837	1	NA	NA	NA	NA	NA	NA	NA	NA	NA	No	ID=11-54902823-54902832-ACA;MOTIFS=ACA;STRUC=<TR600145>	NA	No	0.206	No	NA,NA	NA	NA
chr11:54909082	359818	DEL	341	0.8779	0.4318	4	NA	NA	NA	NA	NA	NA	NA	NA	NA	No	NA	HPRC	No	0.199	Yes	NA,NA	NA	NA
chr11:54914990	359819	DEL	172	0.8373	0.611	1	NA	NA	NA	NA	NA	NA	NA	NA	NA	No	NA	NA	No	0.315	No	NA,NA	NA	NA
chr11:54915823	359820	DEL	343	0.9042	0.3348	33	NA	NA	NA	NA	NA	NA	NA	NA	NA	No	NA	HPRC,HGSVC	No	0.208	Yes	NA,NA	NA	NA
chr11:54922959	359822	DEL	171	0.8068	0.6674	10	NA	NA	NA	NA	NA	NA	NA	NA	NA	No	NA	NA	No	0.217	Yes	NA,NA	NA	NA
chr11:54925491	359823	DEL	172	0.8337	0.6212	137	NA	NA	NA	NA	NA	NA	NA	NA	NA	No	NA	NA	No	0.206	Yes	NA,NA	NA	NA
chr11:54925904	359824	INS	171	0.8322	0.6281	199	NA	NA	NA	NA	NA	NA	NA	NA	NA	No	ID=11-54927017-54927026-ACA;MOTIFS=ACA;STRUC=(ACA)n	NA	No	1.721	Yes	NA,NA	NA	NA
chr11:54926167	359825	INS	1549	0.9108	0.3635	1069	NA	NA	NA	NA	NA	NA	NA	NA	NA	No	ID=11-54927017-54927026-ACA;MOTIFS=ACA;STRUC=(ACA)n	HPRC,HGSVC,1KG-ONT	No	0.234	Yes	NA,NA	NA	NA
chr11:54930920	359826	DEL	305	0.86	0.5434	19	NA	NA	NA	NA	NA	NA	NA	NA	NA	No	ID=11-54930922-54930932-T;MOTIFS=T;STRUC=<TR600162>	NA	No	0.238	Yes	NA,NA	NA	NA
chr11:54933963	359828	DEL	149	0.8472	0.589	22	NA	NA	NA	NA	NA	NA	NA	NA	NA	No	NA	NA	No	0.224	Yes	NA,NA	NA	NA
chr11:54934938	359829	INS	2920	0.9412	0.4744	2	NA	NA	NA	NA	NA	NA	NA	NA	NA	No	NA	HPRC,HGSVC	No	1.721	Yes	NA,NA	NA	NA
chr11:54938597	359830	INS	305	0.822	0.6838	97	NA	NA	NA	NA	NA	NA	NA	NA	NA	No	NA	NA	No	1.721	Yes	NA,NA	NA	NA
chr11:54938647	359831	DEL	344	0.8651	0.488	3	NA	NA	NA	NA	NA	NA	NA	NA	NA	No	NA	NA	No	0.2	Yes	NA,NA	NA	NA
chr11:54941715	359832	DEL	686	0.9482	0.2004	3	NA	NA	NA	NA	NA	NA	NA	NA	NA	No	NA	NA	No	0.201	Yes	NA,NA	NA	NA
chr11:54961270	359833	INS	856	0.8754	0.4532	4	NA	NA	NA	NA	NA	NA	NA	NA	NA	No	NA	NA	No	0.234	Yes	NA,NA	NA	NA
chr11:54963856	359835	INS	170	0.9712	0.1108	13	NA	NA	NA	NA	NA	NA	NA	NA	NA	No	ID=11-54963810-54963821-TGT;MOTIFS=TGT;STRUC=(TGT)n	HPRC,HGSVC,1KG-ONT	No	0.234	Yes	NA,NA	NA	NA
chr11:54963856	359834	INS	171	0.9028	0.3699	844	NA	NA	NA	NA	NA	NA	NA	NA	NA	No	ID=11-54963810-54963821-TGT;MOTIFS=TGT;STRUC=(TGT)n	HPRC,HGSVC,1KG-ONT	No	0.234	Yes	NA,NA	NA	NA
chr11:54966788	359836	DEL	4231	0.9452	0.3304	1	NA	NA	NA	NA	NA	NA	NA	NA	NA	No	ID=11-54967298-54967307-TG;MOTIFS=TG;STRUC=<TR600187>,ID=11-54968240-54968253-TTA;MOTIFS=TTA;STRUC=<TR600188>,ID=11-54969532-54969544-TGTT;MOTIFS=TGTT;STRUC=(TGTT)n	HPRC	No	0.209	No	NA,NA	NA	NA
chr11:54967110	359837	DEL	858	0.9611	0.3221	1	NA	NA	NA	NA	NA	NA	NA	NA	NA	No	ID=11-54967298-54967307-TG;MOTIFS=TG;STRUC=<TR600187>	HPRC	No	0.231	No	NA,NA	NA	NA
chr11:54985270	359838	DEL	6735	0.8907	0.3961	13	NA	NA	NA	NA	NA	NA	NA	NA	NA	No	ID=11-54985684-54985694-TTG;MOTIFS=TTG;STRUC=<TR600200>,ID=11-54989112-54989121-T;MOTIFS=T;STRUC=<TR600201>,ID=11-54990397-54990406-TCA;MOTIFS=TCA;STRUC=<TR600202>,ID=11-54991140-54991153-ATA;MOTIFS=ATA;STRUC=<TR600203>	HPRC,HGSVC,1KG-ONT	No	0.215	Yes	NA,NA	NA	NA
chr11:54989492	359839	INS	87	0.9603	0.2634	1	NA	NA	NA	NA	NA	NA	NA	NA	NA	No	NA	HPRC	No	0.234	No	NA,NA	NA	NA
chr11:54997860	359840	DEL	346	0.8409	0.6161	1	NA	NA	NA	NA	NA	NA	NA	NA	NA	No	NA	NA	No	0.212	No	NA,NA	NA	NA
chr11:54998775	359841	INS	516	0.8552	0.5291	22	NA	NA	NA	NA	NA	NA	NA	NA	NA	No	NA	HPRC,HGSVC,1KG-ONT	No	1.721	Yes	NA,NA	NA	NA
chr11:55000025	359842	INS	342	0.855	0.5549	12	NA	NA	NA	NA	NA	NA	NA	NA	NA	No	NA	NA	No	0.234	Yes	NA,NA	NA	NA
chr11:55018492	359843	DEL	56	0.9262	0.3006	51	NA	NA	NA	NA	NA	NA	NA	NA	NA	No	NA	HPRC,HGSVC,1KG-ONT	No	0.601	Yes	NA,NA	NA	NA
chr11:55021724	359844	DEL	1022	0.8552	0.5547	44	NA	NA	NA	NA	NA	NA	NA	NA	NA	No	ID=11-55022333-55022341-A;MOTIFS=A;STRUC=<TR600219>	HPRC,HGSVC	No	0.251	Yes	NA,NA	NA	NA
chr11:55028860	359845	DEL	140	0.9002	0.3826	1	NA	NA	NA	NA	NA	NA	NA	NA	NA	No	NA	NA	No	0.222	No	NA,NA	NA	NA
chr11:55035576	359846	DEL	687	0.9164	0.3171	29	NA	NA	NA	NA	NA	NA	NA	NA	NA	No	NA	HPRC,HGSVC,1KG-ONT	No	0.246	Yes	NA,NA	NA	NA
chr11:55038157	359847	DEL	343	0.9345	0.2684	2	NA	NA	NA	NA	NA	NA	NA	NA	NA	No	NA	NA	No	0.226	No	NA,NA	NA	NA
chr11:55039394	359848	INS	113	0.8715	0.4647	1	NA	NA	NA	NA	NA	NA	NA	NA	NA	No	NA	NA	No	0.234	No	NA,NA	NA	NA
chr11:55047078	359849	INS	1069	0.8061	0.6784	5	NA	NA	NA	NA	NA	NA	NA	NA	NA	No	NA	NA	No	1.721	Yes	NA,NA	NA	NA
chr11:55057773	359852	INS	340	0.9245	0.4279	78	NA	NA	NA	NA	NA	NA	NA	NA	NA	No	NA	HPRC,HGSVC,1KG-ONT	No	1.721	Yes	NA,NA	NA	NA
chr11:55057773	359851	INS	170	0.9156	0.3047	784	NA	NA	NA	NA	NA	NA	NA	NA	NA	No	NA	HPRC,HGSVC,1KG-ONT	No	1.721	Yes	NA,NA	NA	NA
chr11:55057773	359850	INS	171	0.906	0.3406	42	NA	NA	NA	NA	NA	NA	NA	NA	NA	No	NA	HPRC,HGSVC,1KG-ONT	No	1.721	Yes	NA,NA	NA	NA
chr11:55064085	359853	DEL	515	0.8397	0.56	2	NA	NA	NA	NA	NA	NA	NA	NA	NA	No	NA	HGSVC	No	0.26	Yes	NA,NA	NA	NA
chr11:55068658	359855	INS	3134	0.8643	0.5131	2	NA	NA	NA	NA	NA	NA	NA	NA	NA	No	NA	HPRC	No	0.234	Yes	NA,NA	NA	NA
chr11:55068658	359854	INS	1567	0.835	0.5913	68	NA	NA	NA	NA	NA	NA	NA	NA	NA	No	NA	HPRC,HGSVC,1KG-ONT	No	0.234	Yes	NA,NA	NA	NA
chr11:55075952	359856	DEL	172	0.844	0.5848	3	NA	NA	NA	NA	NA	NA	NA	NA	NA	No	NA	HGSVC	No	0.226	No	NA,NA	NA	NA
chr11:55078598	359857	DEL	62	0.8426	0.5888	1	NA	NA	NA	NA	NA	NA	NA	NA	NA	No	NA	NA	No	0.223	No	NA,NA	NA	NA
chr11:55086394	359858	DEL	1661	0.8532	0.591	2	NA	NA	NA	NA	NA	NA	NA	NA	NA	No	ID=11-55086911-55086920-AAT;MOTIFS=AAT;STRUC=<TR600265>	NA	No	0.464	No	NA,NA	NA	NA
chr11:55102329	359859	DEL	1716	0.9463	0.2232	80	NA	NA	NA	NA	NA	NA	NA	NA	NA	No	ID=11-55103492-55103504-TTCA;MOTIFS=TTCA;STRUC=<TR600275>	HPRC,HGSVC,1KG-ONT	No	0.238	Yes	NA,NA	NA	NA
chr11:55116407	359860	DEL	171	0.8402	0.5769	26	NA	NA	NA	NA	NA	NA	NA	NA	NA	No	NA	HPRC,HGSVC,1KG-ONT	No	0.486	Yes	NA,NA	NA	NA
chr11:55117040	359861	DEL	862	0.8035	0.6722	34	NA	NA	NA	NA	NA	NA	NA	NA	NA	No	ID=11-55119520-55119529-T,11-55120666-55120675-TAT;MOTIFS=TAT,T;STRUC=<VC39412>	HPRC,HGSVC,1KG-ONT	No	0.432	Yes	NA,NA	NA	NA
chr11:55117850	359862	DEL	6879	0.9288	0.2724	15	NA	NA	NA	NA	NA	NA	NA	NA	NA	No	ID=11-55119520-55119529-T,11-55120666-55120675-TAT;MOTIFS=TAT,T;STRUC=<VC39412>	HPRC,HGSVC,1KG-ONT	No	0.294	Yes	NA,NA	NA	NA
chr11:55118662	359863	DEL	343	0.8595	0.519	4	NA	NA	NA	NA	NA	NA	NA	NA	NA	No	ID=11-55119520-55119529-T,11-55120666-55120675-TAT;MOTIFS=TAT,T;STRUC=<VC39412>	1KG-ONT	No	0.672	Yes	NA,NA	NA	NA
chr11:55118838	359864	INS	173	0.8151	0.6524	23	NA	NA	NA	NA	NA	NA	NA	NA	NA	No	ID=11-55119520-55119529-T,11-55120666-55120675-TAT;MOTIFS=TAT,T;STRUC=<VC39412>	HPRC,HGSVC,1KG-ONT	No	0.234	Yes	NA,NA	NA	NA
chr11:55121634	359867	DEL	1030	0.9233	0.4411	2	NA	NA	NA	NA	NA	NA	NA	NA	NA	No	NA	HPRC,HGSVC	No	0.496	Yes	NA,NA	NA	NA
chr11:55127440	359868	DEL	4837	0.9811	0.1895	6	NA	NA	NA	NA	NA	NA	NA	NA	NA	No	ID=11-55128940-55128950-CTC;MOTIFS=CTC;STRUC=<TR600285>,ID=11-55130166-55130177-A;MOTIFS=A;STRUC=<TR600286>,ID=11-55130847-55130855-T;MOTIFS=T;STRUC=<TR600287>	HPRC,HGSVC,1KG-ONT	No	0.301	Yes	NA,NA	NA	NA
chr11:55142540	359869	DEL	151	0.8877	0.4029	6	NA	NA	NA	NA	NA	NA	NA	NA	NA	No	NA	NA	No	0.379	Yes	NA,NA	NA	NA
chr11:55144521	359870	DEL	516	0.9508	0.4074	1	NA	NA	NA	NA	NA	NA	NA	NA	NA	No	NA	HPRC	No	0.413	No	NA,NA	NA	NA
chr11:55147031	359872	DEL	4783	0.8571	0.5648	30	NA	NA	NA	NA	NA	NA	NA	NA	NA	No	NA	HPRC,1KG-ONT	No	0.301	Yes	NA,NA	NA	NA
chr11:55160738	359873	DEL	846	0.8777	0.4457	110	NA	NA	NA	NA	NA	NA	NA	NA	NA	No	NA	HPRC,HGSVC,1KG-ONT	No	0.267	Yes	NA,NA	NA	NA
chr11:55173803	359874	DEL	1000	0.8153	0.6798	1	NA	NA	NA	NA	NA	NA	NA	NA	NA	No	NA	NA	No	0.289	No	NA,NA	NA	NA
chr11:55180491	359875	DEL	171	0.8628	0.5001	1	NA	NA	NA	NA	NA	NA	NA	NA	NA	No	NA	NA	No	0.782	No	NA,NA	NA	NA
chr11:55180993	359876	DEL	344	0.9287	0.2935	169	NA	NA	NA	NA	NA	NA	NA	NA	NA	No	NA	HPRC,HGSVC,1KG-ONT	No	0.792	Yes	NA,NA	NA	NA
chr11:55181429	359877	DEL	344	0.9248	0.2931	1	NA	NA	NA	NA	NA	NA	NA	NA	NA	No	NA	HPRC,HGSVC,1KG-ONT	No	0.696	No	NA,NA	NA	NA
chr11:55182095	359878	INS	340	0.8609	0.523	5	NA	NA	NA	NA	NA	NA	NA	NA	NA	No	NA	HGSVC	No	0.234	Yes	NA,NA	NA	NA
chr11:55183402	359879	DEL	172	0.8625	0.5232	32	NA	NA	NA	NA	NA	NA	NA	NA	NA	No	NA	HPRC,HGSVC,1KG-ONT	No	0.275	Yes	NA,NA	NA	NA
chr11:55188307	359881	DEL	84	0.8075	0.6858	88	NA	NA	NA	NA	NA	NA	NA	NA	NA	No	NA	NA	No	0.674	Yes	NA,NA	NA	NA
chr11:55190260	359883	DEL	1028	0.887	0.4486	24	NA	NA	NA	NA	NA	NA	NA	NA	NA	No	NA	HPRC,HGSVC	No	0.267	Yes	NA,NA	NA	NA
chr11:55191100	359884	INS	326	0.9356	0.2552	11	NA	NA	NA	NA	NA	NA	NA	NA	NA	No	NA	NA	No	0.234	Yes	NA,NA	NA	NA
chr11:55193173	359885	DEL	172	0.8014	0.6896	59	NA	NA	NA	NA	NA	NA	NA	NA	NA	No	NA	HPRC,HGSVC,1KG-ONT	No	0.67	Yes	NA,NA	NA	NA
chr11:55198323	359886	DEL	1175	0.8215	0.6334	51	NA	NA	NA	NA	NA	NA	NA	NA	NA	No	ID=11-55198332-55198345-T;MOTIFS=T;STRUC=<TR600310>,ID=11-55199445-55199454-TCA;MOTIFS=TCA;STRUC=<TR600311>	HPRC,HGSVC,1KG-ONT	No	0.451	Yes	NA,NA	NA	NA
chr11:55200672	359887	DEL	169	0.8275	0.6214	1	NA	NA	NA	NA	NA	NA	NA	NA	NA	No	NA	NA	No	0.535	No	NA,NA	NA	NA
chr11:55204057	359888	DEL	1200	0.8095	0.6855	1	NA	NA	NA	NA	NA	NA	NA	NA	NA	No	NA	NA	No	0.434	No	NA,NA	NA	NA
chr11:55205071	359889	DEL	171	0.9207	0.3193	1	NA	NA	NA	NA	NA	NA	NA	NA	NA	No	NA	NA	No	0.461	No	NA,NA	NA	NA
chr11:55207778	359890	DEL	344	0.8611	0.4988	1	NA	NA	NA	NA	NA	NA	NA	NA	NA	No	NA	NA	No	0.443	No	NA,NA	NA	NA
chr11:55210964	359891	INS	358	0.9629	0.3184	5	NA	NA	NA	NA	NA	NA	NA	NA	NA	No	NA	HPRC,1KG-ONT	No	0.234	Yes	NA,NA	NA	NA
chr11:55215006	359892	DEL	80	0.8268	0.6377	11	NA	NA	NA	NA	NA	NA	NA	NA	NA	No	NA	NA	No	0.763	Yes	NA,NA	NA	NA
chr11:55215014	359893	DEL	94	0.8771	0.4576	58	NA	NA	NA	NA	NA	NA	NA	NA	NA	No	NA	NA	No	0.736	Yes	NA,NA	NA	NA
chr11:55215020	359894	INS	59	0.844	0.5869	102	NA	NA	NA	NA	NA	NA	NA	NA	NA	No	NA	NA	No	0.234	Yes	NA,NA	NA	NA
chr11:55219328	359895	INS	1125	0.85	0.5618	1	NA	NA	NA	NA	NA	NA	NA	NA	NA	No	NA	NA	No	0.234	No	NA,NA	NA	NA
chr11:55219668	359896	INS	1789	0.8135	0.6536	1	NA	NA	NA	NA	NA	NA	NA	NA	NA	No	NA	NA	No	0.234	No	NA,NA	NA	NA
chr11:55221198	359897	DEL	172	0.8148	0.6572	1	NA	NA	NA	NA	NA	NA	NA	NA	NA	No	NA	NA	No	0.669	No	NA,NA	NA	NA
chr11:55222446	359898	DEL	341	0.8647	0.5585	1	NA	NA	NA	NA	NA	NA	NA	NA	NA	No	NA	NA	No	0.624	No	NA,NA	NA	NA
chr11:55226382	359899	INS	342	0.8301	0.6326	3	NA	NA	NA	NA	NA	NA	NA	NA	NA	No	NA	HPRC,HGSVC,1KG-ONT	No	0.234	Yes	NA,NA	NA	NA
chr11:55226467	359900	DEL	342	0.9361	0.2467	71	NA	NA	NA	NA	NA	NA	NA	NA	NA	No	NA	HPRC,HGSVC,1KG-ONT	No	0.503	Yes	NA,NA	NA	NA
chr11:55227883	359901	DEL	2716	0.872	0.413	53	NA	NA	NA	NA	NA	NA	NA	NA	NA	No	ID=11-55229149-55229158-T;MOTIFS=T;STRUC=<TR600317>	HPRC,HGSVC,1KG-ONT	No	0.302	Yes	NA,NA	NA	NA
chr11:55228746	359902	INS	341	0.8063	0.6781	2	NA	NA	NA	NA	NA	NA	NA	NA	NA	No	NA	NA	No	0.234	Yes	NA,NA	NA	NA
chr11:55229026	359903	DEL	171	0.8262	0.6314	21	NA	NA	NA	NA	NA	NA	NA	NA	NA	No	ID=11-55229149-55229158-T;MOTIFS=T;STRUC=<TR600317>	NA	No	0.615	Yes	NA,NA	NA	NA
chr11:55229753	359904	DEL	2551	0.8951	0.3912	49	NA	NA	NA	NA	NA	NA	NA	NA	NA	No	NA	HPRC,HGSVC,1KG-ONT	No	0.327	Yes	NA,NA	NA	NA
chr11:55231178	359905	DEL	171	0.8738	0.4714	70	NA	NA	NA	NA	NA	NA	NA	NA	NA	No	NA	HPRC,HGSVC,1KG-ONT	No	0.704	Yes	NA,NA	NA	NA
chr11:55232498	359906	INS	852	0.8428	0.5817	12	NA	NA	NA	NA	NA	NA	NA	NA	NA	No	NA	NA	No	0.234	Yes	NA,NA	NA	NA
chr11:55232676	359907	DEL	1027	0.8095	0.6962	1	NA	NA	NA	NA	NA	NA	NA	NA	NA	No	NA	NA	No	0.607	No	NA,NA	NA	NA
chr11:55233018	359908	DEL	685	0.8402	0.5656	3	NA	NA	NA	NA	NA	NA	NA	NA	NA	No	NA	NA	No	0.607	Yes	NA,NA	NA	NA
chr11:55233359	359909	INS	170	0.9008	0.4048	287	NA	NA	NA	NA	NA	NA	NA	NA	NA	No	NA	HPRC,HGSVC,1KG-ONT	No	0.234	Yes	NA,NA	NA	NA
chr11:55239553	359912	DEL	342	0.8339	0.6027	102	NA	NA	NA	NA	NA	NA	NA	NA	NA	No	NA	HPRC,HGSVC,1KG-ONT	No	0.318	Yes	NA,NA	NA	NA
chr11:55241952	359913	DEL	171	0.8081	0.6938	1	NA	NA	NA	NA	NA	NA	NA	NA	NA	No	NA	NA	No	0.425	No	NA,NA	NA	NA
chr11:55242047	359914	DEL	3925	0.8977	0.5977	1	NA	NA	NA	NA	NA	NA	NA	NA	NA	No	ID=11-55244975-55244984-TCT;MOTIFS=TCT;STRUC=<TR600325>	HGSVC	No	0.361	No	NA,NA	NA	NA
chr11:55245183	359915	DEL	343	0.9175	0.3355	181	NA	NA	NA	NA	NA	NA	NA	NA	NA	No	NA	HPRC,HGSVC,1KG-ONT	No	0.382	Yes	NA,NA	NA	NA
chr11:55247279	359916	DEL	2050	0.8177	0.6728	4	NA	NA	NA	NA	NA	NA	NA	NA	NA	No	NA	NA	No	0.391	No	NA,NA	NA	NA
chr11:55247286	359917	DEL	513	0.8508	0.5894	10	NA	NA	NA	NA	NA	NA	NA	NA	NA	No	NA	1KG-ONT	No	0.41	Yes	NA,NA	NA	NA
chr11:55247450	359918	INS	1025	0.9305	0.412	3	NA	NA	NA	NA	NA	NA	NA	NA	NA	No	NA	HPRC	No	0.223	Yes	NA,NA	NA	NA
chr11:55247450	359919	INS	1537	0.8727	0.4834	247	NA	NA	NA	NA	NA	NA	NA	NA	NA	No	NA	HPRC,HGSVC	No	0.223	Yes	NA,NA	NA	NA
chr11:55247450	359920	INS	3074	0.884	0.5121	21	NA	NA	NA	NA	NA	NA	NA	NA	NA	No	NA	HPRC	No	0.223	Yes	NA,NA	NA	NA
chr11:55247450	359921	INS	7685	0.8356	0.6201	1	NA	NA	NA	NA	NA	NA	NA	NA	NA	No	NA	NA	No	0.223	No	NA,NA	NA	NA
chr11:55247450	359922	INS	4611	0.8589	0.5302	6	NA	NA	NA	NA	NA	NA	NA	NA	NA	No	NA	NA	No	0.223	Yes	NA,NA	NA	NA
chr11:55247450	359923	INS	441	0.8687	0.6003	2	NA	NA	NA	NA	NA	NA	NA	NA	NA	No	NA	NA	No	0.223	Yes	NA,NA	NA	NA
chr11:55248149	359924	INS	1539	0.8878	0.409	49	NA	NA	NA	NA	NA	NA	NA	NA	NA	No	NA	HPRC,1KG-ONT	No	0.223	Yes	NA,NA	NA	NA
chr11:55248729	359925	INS	1552	0.8117	0.6677	17	NA	NA	NA	NA	NA	NA	NA	NA	NA	No	NA	HPRC	No	1.668	Yes	NA,NA	NA	NA
chr11:55251327	359926	INS	684	0.892	0.4213	67	NA	NA	NA	NA	NA	NA	NA	NA	NA	No	NA	HPRC,HGSVC	No	0.223	Yes	NA,NA	NA	NA
chr11:55251511	359927	INS	171	0.835	0.6444	19	NA	NA	NA	NA	NA	NA	NA	NA	NA	No	NA	HPRC,HGSVC,1KG-ONT	No	0.223	Yes	NA,NA	NA	NA
chr11:55252212	359928	DEL	171	0.9178	0.3257	79	NA	NA	NA	NA	NA	NA	NA	NA	NA	No	NA	HPRC,HGSVC,1KG-ONT	No	0.371	Yes	NA,NA	NA	NA
chr11:55254435	359929	DEL	171	0.8197	0.6503	6	NA	NA	NA	NA	NA	NA	NA	NA	NA	No	NA	HGSVC,1KG-ONT	No	0.462	Yes	NA,NA	NA	NA
chr11:55255145	359930	DEL	1182	0.817	0.6449	1	NA	NA	NA	NA	NA	NA	NA	NA	NA	No	NA	HPRC,HGSVC,1KG-ONT	No	0.414	No	NA,NA	NA	NA
chr11:55255836	359931	INS	126	0.8413	0.5677	77	NA	NA	NA	NA	NA	NA	NA	NA	NA	No	NA	HPRC,HGSVC,1KG-ONT	No	0.223	Yes	NA,NA	NA	NA
chr11:55255940	359933	DEL	838	0.9192	0.3355	101	NA	NA	NA	NA	NA	NA	NA	NA	NA	No	NA	HPRC,HGSVC,1KG-ONT	No	0.393	Yes	NA,NA	NA	NA
chr11:55255942	359934	DEL	342	0.8113	0.6509	1	NA	NA	NA	NA	NA	NA	NA	NA	NA	No	NA	NA	No	0.535	No	NA,NA	NA	NA
chr11:55256384	359935	DEL	171	0.8402	0.6	3	NA	NA	NA	NA	NA	NA	NA	NA	NA	No	NA	NA	No	0.467	Yes	NA,NA	NA	NA
chr11:55259118	359937	DEL	169	0.8777	0.4619	1	NA	NA	NA	NA	NA	NA	NA	NA	NA	No	NA	NA	No	0.515	No	NA,NA	NA	NA
chr11:55264123	359938	DEL	6941	0.9632	0.3269	1	NA	NA	NA	NA	NA	NA	NA	NA	NA	Yes	ID=11-55264453-55264463-TC;MOTIFS=TC;STRUC=<TR600335>,ID=11-55265797-55265813-A;MOTIFS=A;STRUC=<TR600336>,ID=11-55266758-55266773-TG;MOTIFS=TG;STRUC=<TR600337>,ID=11-55267163-55267172-T;MOTIFS=T;STRUC=<TR600338>,ID=11-55267472-55267481-GAA;MOTIFS=GAA;STRUC=<TR600339>,ID=11-55268333-55268345-T;MOTIFS=T;STRUC=<TR600340>,ID=11-55268475-55268484-T;MOTIFS=T;STRUC=<TR600341>,ID=11-55268539-55268554-ATAA;MOTIFS=ATAA;STRUC=<TR600342>,ID=11-55269252-55269261-TGC;MOTIFS=TGC;STRUC=<TR600343>,ID=11-55269378-55269388-TAT;MOTIFS=TAT;STRUC=<TR600344>,ID=11-55270390-55270411-TTTC;MOTIFS=TTTC;STRUC=<TR600345>,ID=11-55270410-55270431-TATT;MOTIFS=TATT;STRUC=<TR600346>	HPRC,HGSVC,1KG-ONT	No	2.334	No	NA,NA	NA	NA
chr11:55265797	359939	INS	177	0.8079	0.6804	1	NA	NA	NA	NA	NA	NA	NA	NA	NA	Yes	NA	NA	No	0.223	No	NA,NA	NA	NA
chr11:55273103	359940	INS	328	0.801	0.6936	3	NA	NA	NA	NA	NA	NA	NA	NA	NA	Yes	ID=11-55273066-55273075-TA,11-55273103-55273112-TA,11-55273180-55273190-TA,11-55273193-55273203-TA,11-55273203-55273214-AT,11-55273219-55273230-TA,11-55273230-55273242-TA,11-55273241-55273330-AAATTATATATATATTATATATATAA,11-55273245-55273256-TA,11-55273256-55273266-TA,11-55273271-55273282-TA,11-55273282-55273292-TA,11-55273297-55273308-TA,11-55273308-55273318-TA,11-55273323-55273329-TA,11-55273330-55273342-TA,11-55273347-55273358-TA,11-55273358-55273368-TA,11-55273373-55273385-TA,11-55273385-55273396-AT,11-55273401-55273412-TA,11-55273412-55273424-TA,11-55273429-55273440-TA,11-55273440-55273452-TA,11-55273457-55273466-TA;MOTIFS=AAATTATATATATATTATATATATAA,TA,AT;STRUC=<VC39414>	HPRC	No	0.223	Yes	NA,NA	NA	NA
chr11:55273189	359941	INS	464	0.9052	0.367	4	NA	NA	NA	NA	NA	NA	NA	NA	NA	Yes	ID=11-55273066-55273075-TA,11-55273103-55273112-TA,11-55273180-55273190-TA,11-55273193-55273203-TA,11-55273203-55273214-AT,11-55273219-55273230-TA,11-55273230-55273242-TA,11-55273241-55273330-AAATTATATATATATTATATATATAA,11-55273245-55273256-TA,11-55273256-55273266-TA,11-55273271-55273282-TA,11-55273282-55273292-TA,11-55273297-55273308-TA,11-55273308-55273318-TA,11-55273323-55273329-TA,11-55273330-55273342-TA,11-55273347-55273358-TA,11-55273358-55273368-TA,11-55273373-55273385-TA,11-55273385-55273396-AT,11-55273401-55273412-TA,11-55273412-55273424-TA,11-55273429-55273440-TA,11-55273440-55273452-TA,11-55273457-55273466-TA;MOTIFS=AAATTATATATATATTATATATATAA,TA,AT;STRUC=<VC39414>	HPRC,HGSVC	No	0.223	Yes	NA,NA	NA	NA
chr11:55273204	359942	INS	250	0.9478	0.2703	2	NA	NA	NA	NA	NA	NA	NA	NA	NA	Yes	ID=11-55273066-55273075-TA,11-55273103-55273112-TA,11-55273180-55273190-TA,11-55273193-55273203-TA,11-55273203-55273214-AT,11-55273219-55273230-TA,11-55273230-55273242-TA,11-55273241-55273330-AAATTATATATATATTATATATATAA,11-55273245-55273256-TA,11-55273256-55273266-TA,11-55273271-55273282-TA,11-55273282-55273292-TA,11-55273297-55273308-TA,11-55273308-55273318-TA,11-55273323-55273329-TA,11-55273330-55273342-TA,11-55273347-55273358-TA,11-55273358-55273368-TA,11-55273373-55273385-TA,11-55273385-55273396-AT,11-55273401-55273412-TA,11-55273412-55273424-TA,11-55273429-55273440-TA,11-55273440-55273452-TA,11-55273457-55273466-TA;MOTIFS=AAATTATATATATATTATATATATAA,TA,AT;STRUC=<VC39414>	HPRC,HGSVC	No	0.223	No	NA,NA	NA	NA
chr11:55273206	359944	INS	102	0.9141	0.6029	2	NA	NA	NA	NA	NA	NA	NA	NA	NA	Yes	ID=11-55273066-55273075-TA,11-55273103-55273112-TA,11-55273180-55273190-TA,11-55273193-55273203-TA,11-55273203-55273214-AT,11-55273219-55273230-TA,11-55273230-55273242-TA,11-55273241-55273330-AAATTATATATATATTATATATATAA,11-55273245-55273256-TA,11-55273256-55273266-TA,11-55273271-55273282-TA,11-55273282-55273292-TA,11-55273297-55273308-TA,11-55273308-55273318-TA,11-55273323-55273329-TA,11-55273330-55273342-TA,11-55273347-55273358-TA,11-55273358-55273368-TA,11-55273373-55273385-TA,11-55273385-55273396-AT,11-55273401-55273412-TA,11-55273412-55273424-TA,11-55273429-55273440-TA,11-55273440-55273452-TA,11-55273457-55273466-TA;MOTIFS=AAATTATATATATATTATATATATAA,TA,AT;STRUC=<VC39414>	HPRC,HGSVC	No	0.223	Yes	NA,NA	NA	NA
chr11:55273241	359945	INS	797	0.8876	0.6808	54	NA	NA	NA	NA	NA	NA	NA	NA	NA	Yes	ID=11-55273066-55273075-TA,11-55273103-55273112-TA,11-55273180-55273190-TA,11-55273193-55273203-TA,11-55273203-55273214-AT,11-55273219-55273230-TA,11-55273230-55273242-TA,11-55273241-55273330-AAATTATATATATATTATATATATAA,11-55273245-55273256-TA,11-55273256-55273266-TA,11-55273271-55273282-TA,11-55273282-55273292-TA,11-55273297-55273308-TA,11-55273308-55273318-TA,11-55273323-55273329-TA,11-55273330-55273342-TA,11-55273347-55273358-TA,11-55273358-55273368-TA,11-55273373-55273385-TA,11-55273385-55273396-AT,11-55273401-55273412-TA,11-55273412-55273424-TA,11-55273429-55273440-TA,11-55273440-55273452-TA,11-55273457-55273466-TA;MOTIFS=AAATTATATATATATTATATATATAA,TA,AT;STRUC=<VC39414>	HPRC,HGSVC,1KG-ONT	No	0.223	Yes	NA,NA	NA	NA
chr11:55273256	359946	INS	882	0.8854	0.587	71	NA	NA	NA	NA	NA	NA	NA	NA	NA	Yes	ID=11-55273066-55273075-TA,11-55273103-55273112-TA,11-55273180-55273190-TA,11-55273193-55273203-TA,11-55273203-55273214-AT,11-55273219-55273230-TA,11-55273230-55273242-TA,11-55273241-55273330-AAATTATATATATATTATATATATAA,11-55273245-55273256-TA,11-55273256-55273266-TA,11-55273271-55273282-TA,11-55273282-55273292-TA,11-55273297-55273308-TA,11-55273308-55273318-TA,11-55273323-55273329-TA,11-55273330-55273342-TA,11-55273347-55273358-TA,11-55273358-55273368-TA,11-55273373-55273385-TA,11-55273385-55273396-AT,11-55273401-55273412-TA,11-55273412-55273424-TA,11-55273429-55273440-TA,11-55273440-55273452-TA,11-55273457-55273466-TA;MOTIFS=AAATTATATATATATTATATATATAA,TA,AT;STRUC=<VC39414>	HPRC,HGSVC,1KG-ONT	No	0.223	Yes	NA,NA	NA	NA
chr11:55273290	359947	INS	519	0.8464	0.5753	4	NA	NA	NA	NA	NA	NA	NA	NA	NA	Yes	ID=11-55273066-55273075-TA,11-55273103-55273112-TA,11-55273180-55273190-TA,11-55273193-55273203-TA,11-55273203-55273214-AT,11-55273219-55273230-TA,11-55273230-55273242-TA,11-55273241-55273330-AAATTATATATATATTATATATATAA,11-55273245-55273256-TA,11-55273256-55273266-TA,11-55273271-55273282-TA,11-55273282-55273292-TA,11-55273297-55273308-TA,11-55273308-55273318-TA,11-55273323-55273329-TA,11-55273330-55273342-TA,11-55273347-55273358-TA,11-55273358-55273368-TA,11-55273373-55273385-TA,11-55273385-55273396-AT,11-55273401-55273412-TA,11-55273412-55273424-TA,11-55273429-55273440-TA,11-55273440-55273452-TA,11-55273457-55273466-TA;MOTIFS=AAATTATATATATATTATATATATAA,TA,AT;STRUC=<VC39414>	HPRC,HGSVC	No	0.223	Yes	NA,NA	NA	NA
chr11:55273308	359948	INS	722	0.8551	0.5573	58	NA	NA	NA	NA	NA	NA	NA	NA	NA	Yes	ID=11-55273066-55273075-TA,11-55273103-55273112-TA,11-55273180-55273190-TA,11-55273193-55273203-TA,11-55273203-55273214-AT,11-55273219-55273230-TA,11-55273230-55273242-TA,11-55273241-55273330-AAATTATATATATATTATATATATAA,11-55273245-55273256-TA,11-55273256-55273266-TA,11-55273271-55273282-TA,11-55273282-55273292-TA,11-55273297-55273308-TA,11-55273308-55273318-TA,11-55273323-55273329-TA,11-55273330-55273342-TA,11-55273347-55273358-TA,11-55273358-55273368-TA,11-55273373-55273385-TA,11-55273385-55273396-AT,11-55273401-55273412-TA,11-55273412-55273424-TA,11-55273429-55273440-TA,11-55273440-55273452-TA,11-55273457-55273466-TA;MOTIFS=AAATTATATATATATTATATATATAA,TA,AT;STRUC=<VC39414>	HPRC,HGSVC,1KG-ONT	No	0.223	Yes	NA,NA	NA	NA
chr11:55273316	359949	INS	474	0.8197	0.6527	10	NA	NA	NA	NA	NA	NA	NA	NA	NA	Yes	ID=11-55273066-55273075-TA,11-55273103-55273112-TA,11-55273180-55273190-TA,11-55273193-55273203-TA,11-55273203-55273214-AT,11-55273219-55273230-TA,11-55273230-55273242-TA,11-55273241-55273330-AAATTATATATATATTATATATATAA,11-55273245-55273256-TA,11-55273256-55273266-TA,11-55273271-55273282-TA,11-55273282-55273292-TA,11-55273297-55273308-TA,11-55273308-55273318-TA,11-55273323-55273329-TA,11-55273330-55273342-TA,11-55273347-55273358-TA,11-55273358-55273368-TA,11-55273373-55273385-TA,11-55273385-55273396-AT,11-55273401-55273412-TA,11-55273412-55273424-TA,11-55273429-55273440-TA,11-55273440-55273452-TA,11-55273457-55273466-TA;MOTIFS=AAATTATATATATATTATATATATAA,TA,AT;STRUC=<VC39414>	HPRC,HGSVC	No	0.223	Yes	NA,NA	NA	NA
chr11:55273322	359950	INS	211	0.8831	0.5027	2	NA	NA	NA	NA	NA	NA	NA	NA	NA	Yes	ID=11-55273066-55273075-TA,11-55273103-55273112-TA,11-55273180-55273190-TA,11-55273193-55273203-TA,11-55273203-55273214-AT,11-55273219-55273230-TA,11-55273230-55273242-TA,11-55273241-55273330-AAATTATATATATATTATATATATAA,11-55273245-55273256-TA,11-55273256-55273266-TA,11-55273271-55273282-TA,11-55273282-55273292-TA,11-55273297-55273308-TA,11-55273308-55273318-TA,11-55273323-55273329-TA,11-55273330-55273342-TA,11-55273347-55273358-TA,11-55273358-55273368-TA,11-55273373-55273385-TA,11-55273385-55273396-AT,11-55273401-55273412-TA,11-55273412-55273424-TA,11-55273429-55273440-TA,11-55273440-55273452-TA,11-55273457-55273466-TA;MOTIFS=AAATTATATATATATTATATATATAA,TA,AT;STRUC=<VC39414>	HPRC,HGSVC	No	0.147	No	NA,NA	NA	NA
chr11:55273322	359951	INS	193	0.9103	0.3433	12	NA	NA	NA	NA	NA	NA	NA	NA	NA	Yes	ID=11-55273066-55273075-TA,11-55273103-55273112-TA,11-55273180-55273190-TA,11-55273193-55273203-TA,11-55273203-55273214-AT,11-55273219-55273230-TA,11-55273230-55273242-TA,11-55273241-55273330-AAATTATATATATATTATATATATAA,11-55273245-55273256-TA,11-55273256-55273266-TA,11-55273271-55273282-TA,11-55273282-55273292-TA,11-55273297-55273308-TA,11-55273308-55273318-TA,11-55273323-55273329-TA,11-55273330-55273342-TA,11-55273347-55273358-TA,11-55273358-55273368-TA,11-55273373-55273385-TA,11-55273385-55273396-AT,11-55273401-55273412-TA,11-55273412-55273424-TA,11-55273429-55273440-TA,11-55273440-55273452-TA,11-55273457-55273466-TA;MOTIFS=AAATTATATATATATTATATATATAA,TA,AT;STRUC=<VC39414>	HPRC,HGSVC	No	0.147	Yes	NA,NA	NA	NA
chr11:55273323	359952	INS	375	0.8341	0.6139	1	NA	NA	NA	NA	NA	NA	NA	NA	NA	Yes	ID=11-55273066-55273075-TA,11-55273103-55273112-TA,11-55273180-55273190-TA,11-55273193-55273203-TA,11-55273203-55273214-AT,11-55273219-55273230-TA,11-55273230-55273242-TA,11-55273241-55273330-AAATTATATATATATTATATATATAA,11-55273245-55273256-TA,11-55273256-55273266-TA,11-55273271-55273282-TA,11-55273282-55273292-TA,11-55273297-55273308-TA,11-55273308-55273318-TA,11-55273323-55273329-TA,11-55273330-55273342-TA,11-55273347-55273358-TA,11-55273358-55273368-TA,11-55273373-55273385-TA,11-55273385-55273396-AT,11-55273401-55273412-TA,11-55273412-55273424-TA,11-55273429-55273440-TA,11-55273440-55273452-TA,11-55273457-55273466-TA;MOTIFS=AAATTATATATATATTATATATATAA,TA,AT;STRUC=<VC39414>	HPRC,HGSVC	No	0.147	No	NA,NA	NA	NA
chr11:55273323	359953	INS	1689	0.8869	0.4808	1	NA	NA	NA	NA	NA	NA	NA	NA	NA	Yes	ID=11-55273066-55273075-TA,11-55273103-55273112-TA,11-55273180-55273190-TA,11-55273193-55273203-TA,11-55273203-55273214-AT,11-55273219-55273230-TA,11-55273230-55273242-TA,11-55273241-55273330-AAATTATATATATATTATATATATAA,11-55273245-55273256-TA,11-55273256-55273266-TA,11-55273271-55273282-TA,11-55273282-55273292-TA,11-55273297-55273308-TA,11-55273308-55273318-TA,11-55273323-55273329-TA,11-55273330-55273342-TA,11-55273347-55273358-TA,11-55273358-55273368-TA,11-55273373-55273385-TA,11-55273385-55273396-AT,11-55273401-55273412-TA,11-55273412-55273424-TA,11-55273429-55273440-TA,11-55273440-55273452-TA,11-55273457-55273466-TA;MOTIFS=AAATTATATATATATTATATATATAA,TA,AT;STRUC=<VC39414>	HPRC,HGSVC	No	0.147	No	NA,NA	NA	NA
chr11:55273323	359954	INS	1461	0.8777	0.4627	6	NA	NA	NA	NA	NA	NA	NA	NA	NA	Yes	ID=11-55273066-55273075-TA,11-55273103-55273112-TA,11-55273180-55273190-TA,11-55273193-55273203-TA,11-55273203-55273214-AT,11-55273219-55273230-TA,11-55273230-55273242-TA,11-55273241-55273330-AAATTATATATATATTATATATATAA,11-55273245-55273256-TA,11-55273256-55273266-TA,11-55273271-55273282-TA,11-55273282-55273292-TA,11-55273297-55273308-TA,11-55273308-55273318-TA,11-55273323-55273329-TA,11-55273330-55273342-TA,11-55273347-55273358-TA,11-55273358-55273368-TA,11-55273373-55273385-TA,11-55273385-55273396-AT,11-55273401-55273412-TA,11-55273412-55273424-TA,11-55273429-55273440-TA,11-55273440-55273452-TA,11-55273457-55273466-TA;MOTIFS=AAATTATATATATATTATATATATAA,TA,AT;STRUC=<VC39414>	HPRC,HGSVC	No	0.147	Yes	NA,NA	NA	NA
chr11:55273323	359955	INS	1541	0.7972	0.688	6	NA	NA	NA	NA	NA	NA	NA	NA	NA	Yes	ID=11-55273066-55273075-TA,11-55273103-55273112-TA,11-55273180-55273190-TA,11-55273193-55273203-TA,11-55273203-55273214-AT,11-55273219-55273230-TA,11-55273230-55273242-TA,11-55273241-55273330-AAATTATATATATATTATATATATAA,11-55273245-55273256-TA,11-55273256-55273266-TA,11-55273271-55273282-TA,11-55273282-55273292-TA,11-55273297-55273308-TA,11-55273308-55273318-TA,11-55273323-55273329-TA,11-55273330-55273342-TA,11-55273347-55273358-TA,11-55273358-55273368-TA,11-55273373-55273385-TA,11-55273385-55273396-AT,11-55273401-55273412-TA,11-55273412-55273424-TA,11-55273429-55273440-TA,11-55273440-55273452-TA,11-55273457-55273466-TA;MOTIFS=AAATTATATATATATTATATATATAA,TA,AT;STRUC=<VC39414>	HPRC,HGSVC	No	0.147	Yes	NA,NA	NA	NA
chr11:55273323	359956	INS	762	0.8325	0.6435	52	NA	NA	NA	NA	NA	NA	NA	NA	NA	Yes	ID=11-55273066-55273075-TA,11-55273103-55273112-TA,11-55273180-55273190-TA,11-55273193-55273203-TA,11-55273203-55273214-AT,11-55273219-55273230-TA,11-55273230-55273242-TA,11-55273241-55273330-AAATTATATATATATTATATATATAA,11-55273245-55273256-TA,11-55273256-55273266-TA,11-55273271-55273282-TA,11-55273282-55273292-TA,11-55273297-55273308-TA,11-55273308-55273318-TA,11-55273323-55273329-TA,11-55273330-55273342-TA,11-55273347-55273358-TA,11-55273358-55273368-TA,11-55273373-55273385-TA,11-55273385-55273396-AT,11-55273401-55273412-TA,11-55273412-55273424-TA,11-55273429-55273440-TA,11-55273440-55273452-TA,11-55273457-55273466-TA;MOTIFS=AAATTATATATATATTATATATATAA,TA,AT;STRUC=<VC39414>	HPRC,HGSVC,1KG-ONT	No	0.147	Yes	NA,NA	NA	NA
chr11:55273323	359957	INS	596	0.8502	0.5532	66	NA	NA	NA	NA	NA	NA	NA	NA	NA	Yes	ID=11-55273066-55273075-TA,11-55273103-55273112-TA,11-55273180-55273190-TA,11-55273193-55273203-TA,11-55273203-55273214-AT,11-55273219-55273230-TA,11-55273230-55273242-TA,11-55273241-55273330-AAATTATATATATATTATATATATAA,11-55273245-55273256-TA,11-55273256-55273266-TA,11-55273271-55273282-TA,11-55273282-55273292-TA,11-55273297-55273308-TA,11-55273308-55273318-TA,11-55273323-55273329-TA,11-55273330-55273342-TA,11-55273347-55273358-TA,11-55273358-55273368-TA,11-55273373-55273385-TA,11-55273385-55273396-AT,11-55273401-55273412-TA,11-55273412-55273424-TA,11-55273429-55273440-TA,11-55273440-55273452-TA,11-55273457-55273466-TA;MOTIFS=AAATTATATATATATTATATATATAA,TA,AT;STRUC=<VC39414>	HPRC,HGSVC,1KG-ONT	No	0.147	Yes	NA,NA	NA	NA
chr11:55273323	359958	INS	515	0.899	0.4332	94	NA	NA	NA	NA	NA	NA	NA	NA	NA	Yes	ID=11-55273066-55273075-TA,11-55273103-55273112-TA,11-55273180-55273190-TA,11-55273193-55273203-TA,11-55273203-55273214-AT,11-55273219-55273230-TA,11-55273230-55273242-TA,11-55273241-55273330-AAATTATATATATATTATATATATAA,11-55273245-55273256-TA,11-55273256-55273266-TA,11-55273271-55273282-TA,11-55273282-55273292-TA,11-55273297-55273308-TA,11-55273308-55273318-TA,11-55273323-55273329-TA,11-55273330-55273342-TA,11-55273347-55273358-TA,11-55273358-55273368-TA,11-55273373-55273385-TA,11-55273385-55273396-AT,11-55273401-55273412-TA,11-55273412-55273424-TA,11-55273429-55273440-TA,11-55273440-55273452-TA,11-55273457-55273466-TA;MOTIFS=AAATTATATATATATTATATATATAA,TA,AT;STRUC=<VC39414>	HPRC,HGSVC	No	0.147	Yes	NA,NA	NA	NA
chr11:55273323	359959	INS	549	0.857	0.5273	100	NA	NA	NA	NA	NA	NA	NA	NA	NA	Yes	ID=11-55273066-55273075-TA,11-55273103-55273112-TA,11-55273180-55273190-TA,11-55273193-55273203-TA,11-55273203-55273214-AT,11-55273219-55273230-TA,11-55273230-55273242-TA,11-55273241-55273330-AAATTATATATATATTATATATATAA,11-55273245-55273256-TA,11-55273256-55273266-TA,11-55273271-55273282-TA,11-55273282-55273292-TA,11-55273297-55273308-TA,11-55273308-55273318-TA,11-55273323-55273329-TA,11-55273330-55273342-TA,11-55273347-55273358-TA,11-55273358-55273368-TA,11-55273373-55273385-TA,11-55273385-55273396-AT,11-55273401-55273412-TA,11-55273412-55273424-TA,11-55273429-55273440-TA,11-55273440-55273452-TA,11-55273457-55273466-TA;MOTIFS=AAATTATATATATATTATATATATAA,TA,AT;STRUC=<VC39414>	HPRC,HGSVC,1KG-ONT	No	0.147	Yes	NA,NA	NA	NA
chr11:55273323	359960	INS	630	0.9092	0.3387	178	NA	NA	NA	NA	NA	NA	NA	NA	NA	Yes	ID=11-55273066-55273075-TA,11-55273103-55273112-TA,11-55273180-55273190-TA,11-55273193-55273203-TA,11-55273203-55273214-AT,11-55273219-55273230-TA,11-55273230-55273242-TA,11-55273241-55273330-AAATTATATATATATTATATATATAA,11-55273245-55273256-TA,11-55273256-55273266-TA,11-55273271-55273282-TA,11-55273282-55273292-TA,11-55273297-55273308-TA,11-55273308-55273318-TA,11-55273323-55273329-TA,11-55273330-55273342-TA,11-55273347-55273358-TA,11-55273358-55273368-TA,11-55273373-55273385-TA,11-55273385-55273396-AT,11-55273401-55273412-TA,11-55273412-55273424-TA,11-55273429-55273440-TA,11-55273440-55273452-TA,11-55273457-55273466-TA;MOTIFS=AAATTATATATATATTATATATATAA,TA,AT;STRUC=<VC39414>	HPRC,HGSVC,1KG-ONT	No	0.147	Yes	NA,NA	NA	NA
chr11:55273323	359961	INS	433	0.8362	0.6192	8	NA	NA	NA	NA	NA	NA	NA	NA	NA	Yes	ID=11-55273066-55273075-TA,11-55273103-55273112-TA,11-55273180-55273190-TA,11-55273193-55273203-TA,11-55273203-55273214-AT,11-55273219-55273230-TA,11-55273230-55273242-TA,11-55273241-55273330-AAATTATATATATATTATATATATAA,11-55273245-55273256-TA,11-55273256-55273266-TA,11-55273271-55273282-TA,11-55273282-55273292-TA,11-55273297-55273308-TA,11-55273308-55273318-TA,11-55273323-55273329-TA,11-55273330-55273342-TA,11-55273347-55273358-TA,11-55273358-55273368-TA,11-55273373-55273385-TA,11-55273385-55273396-AT,11-55273401-55273412-TA,11-55273412-55273424-TA,11-55273429-55273440-TA,11-55273440-55273452-TA,11-55273457-55273466-TA;MOTIFS=AAATTATATATATATTATATATATAA,TA,AT;STRUC=<VC39414>	HPRC,HGSVC	No	0.147	Yes	NA,NA	NA	NA
chr11:55273323	359962	INS	56	0.8191	0.6711	2	NA	NA	NA	NA	NA	NA	NA	NA	NA	Yes	ID=11-55273066-55273075-TA,11-55273103-55273112-TA,11-55273180-55273190-TA,11-55273193-55273203-TA,11-55273203-55273214-AT,11-55273219-55273230-TA,11-55273230-55273242-TA,11-55273241-55273330-AAATTATATATATATTATATATATAA,11-55273245-55273256-TA,11-55273256-55273266-TA,11-55273271-55273282-TA,11-55273282-55273292-TA,11-55273297-55273308-TA,11-55273308-55273318-TA,11-55273323-55273329-TA,11-55273330-55273342-TA,11-55273347-55273358-TA,11-55273358-55273368-TA,11-55273373-55273385-TA,11-55273385-55273396-AT,11-55273401-55273412-TA,11-55273412-55273424-TA,11-55273429-55273440-TA,11-55273440-55273452-TA,11-55273457-55273466-TA;MOTIFS=AAATTATATATATATTATATATATAA,TA,AT;STRUC=<VC39414>	HPRC	No	0.147	Yes	NA,NA	NA	NA
chr11:55273323	359963	INS	407	0.8178	0.6404	5	NA	NA	NA	NA	NA	NA	NA	NA	NA	Yes	ID=11-55273066-55273075-TA,11-55273103-55273112-TA,11-55273180-55273190-TA,11-55273193-55273203-TA,11-55273203-55273214-AT,11-55273219-55273230-TA,11-55273230-55273242-TA,11-55273241-55273330-AAATTATATATATATTATATATATAA,11-55273245-55273256-TA,11-55273256-55273266-TA,11-55273271-55273282-TA,11-55273282-55273292-TA,11-55273297-55273308-TA,11-55273308-55273318-TA,11-55273323-55273329-TA,11-55273330-55273342-TA,11-55273347-55273358-TA,11-55273358-55273368-TA,11-55273373-55273385-TA,11-55273385-55273396-AT,11-55273401-55273412-TA,11-55273412-55273424-TA,11-55273429-55273440-TA,11-55273440-55273452-TA,11-55273457-55273466-TA;MOTIFS=AAATTATATATATATTATATATATAA,TA,AT;STRUC=<VC39414>	HPRC,HGSVC	No	0.147	Yes	NA,NA	NA	NA
chr11:55273358	359964	INS	686	0.8182	0.6632	210	NA	NA	NA	NA	NA	NA	NA	NA	NA	Yes	ID=11-55273066-55273075-TA,11-55273103-55273112-TA,11-55273180-55273190-TA,11-55273193-55273203-TA,11-55273203-55273214-AT,11-55273219-55273230-TA,11-55273230-55273242-TA,11-55273241-55273330-AAATTATATATATATTATATATATAA,11-55273245-55273256-TA,11-55273256-55273266-TA,11-55273271-55273282-TA,11-55273282-55273292-TA,11-55273297-55273308-TA,11-55273308-55273318-TA,11-55273323-55273329-TA,11-55273330-55273342-TA,11-55273347-55273358-TA,11-55273358-55273368-TA,11-55273373-55273385-TA,11-55273385-55273396-AT,11-55273401-55273412-TA,11-55273412-55273424-TA,11-55273429-55273440-TA,11-55273440-55273452-TA,11-55273457-55273466-TA;MOTIFS=AAATTATATATATATTATATATATAA,TA,AT;STRUC=<VC39414>	HPRC,HGSVC,1KG-ONT	No	0.175	Yes	NA,NA	NA	NA
chr11:55273358	359965	INS	304	0.8896	0.4068	3	NA	NA	NA	NA	NA	NA	NA	NA	NA	Yes	ID=11-55273066-55273075-TA,11-55273103-55273112-TA,11-55273180-55273190-TA,11-55273193-55273203-TA,11-55273203-55273214-AT,11-55273219-55273230-TA,11-55273230-55273242-TA,11-55273241-55273330-AAATTATATATATATTATATATATAA,11-55273245-55273256-TA,11-55273256-55273266-TA,11-55273271-55273282-TA,11-55273282-55273292-TA,11-55273297-55273308-TA,11-55273308-55273318-TA,11-55273323-55273329-TA,11-55273330-55273342-TA,11-55273347-55273358-TA,11-55273358-55273368-TA,11-55273373-55273385-TA,11-55273385-55273396-AT,11-55273401-55273412-TA,11-55273412-55273424-TA,11-55273429-55273440-TA,11-55273440-55273452-TA,11-55273457-55273466-TA;MOTIFS=AAATTATATATATATTATATATATAA,TA,AT;STRUC=<VC39414>	HPRC,HGSVC	No	0.175	Yes	NA,NA	NA	NA
chr11:55273373	359966	INS	1006	0.9005	0.4066	16	NA	NA	NA	NA	NA	NA	NA	NA	NA	Yes	ID=11-55273066-55273075-TA,11-55273103-55273112-TA,11-55273180-55273190-TA,11-55273193-55273203-TA,11-55273203-55273214-AT,11-55273219-55273230-TA,11-55273230-55273242-TA,11-55273241-55273330-AAATTATATATATATTATATATATAA,11-55273245-55273256-TA,11-55273256-55273266-TA,11-55273271-55273282-TA,11-55273282-55273292-TA,11-55273297-55273308-TA,11-55273308-55273318-TA,11-55273323-55273329-TA,11-55273330-55273342-TA,11-55273347-55273358-TA,11-55273358-55273368-TA,11-55273373-55273385-TA,11-55273385-55273396-AT,11-55273401-55273412-TA,11-55273412-55273424-TA,11-55273429-55273440-TA,11-55273440-55273452-TA,11-55273457-55273466-TA;MOTIFS=AAATTATATATATATTATATATATAA,TA,AT;STRUC=<VC39414>	HPRC,HGSVC,1KG-ONT	No	0.223	Yes	NA,NA	NA	NA
chr11:55273373	359967	INS	1136	0.8407	0.6049	13	NA	NA	NA	NA	NA	NA	NA	NA	NA	Yes	ID=11-55273066-55273075-TA,11-55273103-55273112-TA,11-55273180-55273190-TA,11-55273193-55273203-TA,11-55273203-55273214-AT,11-55273219-55273230-TA,11-55273230-55273242-TA,11-55273241-55273330-AAATTATATATATATTATATATATAA,11-55273245-55273256-TA,11-55273256-55273266-TA,11-55273271-55273282-TA,11-55273282-55273292-TA,11-55273297-55273308-TA,11-55273308-55273318-TA,11-55273323-55273329-TA,11-55273330-55273342-TA,11-55273347-55273358-TA,11-55273358-55273368-TA,11-55273373-55273385-TA,11-55273385-55273396-AT,11-55273401-55273412-TA,11-55273412-55273424-TA,11-55273429-55273440-TA,11-55273440-55273452-TA,11-55273457-55273466-TA;MOTIFS=AAATTATATATATATTATATATATAA,TA,AT;STRUC=<VC39414>	HPRC,HGSVC	No	0.223	Yes	NA,NA	NA	NA
chr11:55273373	359968	INS	1230	0.8291	0.6607	8	NA	NA	NA	NA	NA	NA	NA	NA	NA	Yes	ID=11-55273066-55273075-TA,11-55273103-55273112-TA,11-55273180-55273190-TA,11-55273193-55273203-TA,11-55273203-55273214-AT,11-55273219-55273230-TA,11-55273230-55273242-TA,11-55273241-55273330-AAATTATATATATATTATATATATAA,11-55273245-55273256-TA,11-55273256-55273266-TA,11-55273271-55273282-TA,11-55273282-55273292-TA,11-55273297-55273308-TA,11-55273308-55273318-TA,11-55273323-55273329-TA,11-55273330-55273342-TA,11-55273347-55273358-TA,11-55273358-55273368-TA,11-55273373-55273385-TA,11-55273385-55273396-AT,11-55273401-55273412-TA,11-55273412-55273424-TA,11-55273429-55273440-TA,11-55273440-55273452-TA,11-55273457-55273466-TA;MOTIFS=AAATTATATATATATTATATATATAA,TA,AT;STRUC=<VC39414>	HPRC,HGSVC	No	0.223	Yes	NA,NA	NA	NA
chr11:55273375	359969	INS	78	0.8104	0.6871	1	NA	NA	NA	NA	NA	NA	NA	NA	NA	Yes	ID=11-55273066-55273075-TA,11-55273103-55273112-TA,11-55273180-55273190-TA,11-55273193-55273203-TA,11-55273203-55273214-AT,11-55273219-55273230-TA,11-55273230-55273242-TA,11-55273241-55273330-AAATTATATATATATTATATATATAA,11-55273245-55273256-TA,11-55273256-55273266-TA,11-55273271-55273282-TA,11-55273282-55273292-TA,11-55273297-55273308-TA,11-55273308-55273318-TA,11-55273323-55273329-TA,11-55273330-55273342-TA,11-55273347-55273358-TA,11-55273358-55273368-TA,11-55273373-55273385-TA,11-55273385-55273396-AT,11-55273401-55273412-TA,11-55273412-55273424-TA,11-55273429-55273440-TA,11-55273440-55273452-TA,11-55273457-55273466-TA;MOTIFS=AAATTATATATATATTATATATATAA,TA,AT;STRUC=<VC39414>	HPRC,HGSVC	No	0.223	No	NA,NA	NA	NA
chr11:55273384	359970	INS	859	0.9407	0.3753	50	NA	NA	NA	NA	NA	NA	NA	NA	NA	Yes	ID=11-55273066-55273075-TA,11-55273103-55273112-TA,11-55273180-55273190-TA,11-55273193-55273203-TA,11-55273203-55273214-AT,11-55273219-55273230-TA,11-55273230-55273242-TA,11-55273241-55273330-AAATTATATATATATTATATATATAA,11-55273245-55273256-TA,11-55273256-55273266-TA,11-55273271-55273282-TA,11-55273282-55273292-TA,11-55273297-55273308-TA,11-55273308-55273318-TA,11-55273323-55273329-TA,11-55273330-55273342-TA,11-55273347-55273358-TA,11-55273358-55273368-TA,11-55273373-55273385-TA,11-55273385-55273396-AT,11-55273401-55273412-TA,11-55273412-55273424-TA,11-55273429-55273440-TA,11-55273440-55273452-TA,11-55273457-55273466-TA;MOTIFS=AAATTATATATATATTATATATATAA,TA,AT;STRUC=<VC39414>	HPRC,HGSVC,1KG-ONT	No	0.223	Yes	NA,NA	NA	NA
chr11:55273402	359971	INS	364	0.8658	0.6519	1	NA	NA	NA	NA	NA	NA	NA	NA	NA	Yes	ID=11-55273066-55273075-TA,11-55273103-55273112-TA,11-55273180-55273190-TA,11-55273193-55273203-TA,11-55273203-55273214-AT,11-55273219-55273230-TA,11-55273230-55273242-TA,11-55273241-55273330-AAATTATATATATATTATATATATAA,11-55273245-55273256-TA,11-55273256-55273266-TA,11-55273271-55273282-TA,11-55273282-55273292-TA,11-55273297-55273308-TA,11-55273308-55273318-TA,11-55273323-55273329-TA,11-55273330-55273342-TA,11-55273347-55273358-TA,11-55273358-55273368-TA,11-55273373-55273385-TA,11-55273385-55273396-AT,11-55273401-55273412-TA,11-55273412-55273424-TA,11-55273429-55273440-TA,11-55273440-55273452-TA,11-55273457-55273466-TA;MOTIFS=AAATTATATATATATTATATATATAA,TA,AT;STRUC=<VC39414>	HPRC,HGSVC	No	0.223	No	NA,NA	NA	NA
chr11:55273421	359972	INS	472	0.8258	0.6268	1	NA	NA	NA	NA	NA	NA	NA	NA	NA	Yes	ID=11-55273066-55273075-TA,11-55273103-55273112-TA,11-55273180-55273190-TA,11-55273193-55273203-TA,11-55273203-55273214-AT,11-55273219-55273230-TA,11-55273230-55273242-TA,11-55273241-55273330-AAATTATATATATATTATATATATAA,11-55273245-55273256-TA,11-55273256-55273266-TA,11-55273271-55273282-TA,11-55273282-55273292-TA,11-55273297-55273308-TA,11-55273308-55273318-TA,11-55273323-55273329-TA,11-55273330-55273342-TA,11-55273347-55273358-TA,11-55273358-55273368-TA,11-55273373-55273385-TA,11-55273385-55273396-AT,11-55273401-55273412-TA,11-55273412-55273424-TA,11-55273429-55273440-TA,11-55273440-55273452-TA,11-55273457-55273466-TA;MOTIFS=AAATTATATATATATTATATATATAA,TA,AT;STRUC=<VC39414>	HPRC,HGSVC	No	0.223	Yes	NA,NA	NA	NA
chr11:55273422	359973	INS	640	0.8616	0.5378	62	NA	NA	NA	NA	NA	NA	NA	NA	NA	Yes	ID=11-55273066-55273075-TA,11-55273103-55273112-TA,11-55273180-55273190-TA,11-55273193-55273203-TA,11-55273203-55273214-AT,11-55273219-55273230-TA,11-55273230-55273242-TA,11-55273241-55273330-AAATTATATATATATTATATATATAA,11-55273245-55273256-TA,11-55273256-55273266-TA,11-55273271-55273282-TA,11-55273282-55273292-TA,11-55273297-55273308-TA,11-55273308-55273318-TA,11-55273323-55273329-TA,11-55273330-55273342-TA,11-55273347-55273358-TA,11-55273358-55273368-TA,11-55273373-55273385-TA,11-55273385-55273396-AT,11-55273401-55273412-TA,11-55273412-55273424-TA,11-55273429-55273440-TA,11-55273440-55273452-TA,11-55273457-55273466-TA;MOTIFS=AAATTATATATATATTATATATATAA,TA,AT;STRUC=<VC39414>	HPRC,HGSVC,1KG-ONT	No	0.223	Yes	NA,NA	NA	NA
chr11:55273429	359974	INS	932	0.805	0.6863	55	NA	NA	NA	NA	NA	NA	NA	NA	NA	Yes	ID=11-55273066-55273075-TA,11-55273103-55273112-TA,11-55273180-55273190-TA,11-55273193-55273203-TA,11-55273203-55273214-AT,11-55273219-55273230-TA,11-55273230-55273242-TA,11-55273241-55273330-AAATTATATATATATTATATATATAA,11-55273245-55273256-TA,11-55273256-55273266-TA,11-55273271-55273282-TA,11-55273282-55273292-TA,11-55273297-55273308-TA,11-55273308-55273318-TA,11-55273323-55273329-TA,11-55273330-55273342-TA,11-55273347-55273358-TA,11-55273358-55273368-TA,11-55273373-55273385-TA,11-55273385-55273396-AT,11-55273401-55273412-TA,11-55273412-55273424-TA,11-55273429-55273440-TA,11-55273440-55273452-TA,11-55273457-55273466-TA;MOTIFS=AAATTATATATATATTATATATATAA,TA,AT;STRUC=<VC39414>	HPRC,HGSVC,1KG-ONT	No	0.091	Yes	NA,NA	NA	NA
chr11:55273440	359975	INS	604	0.8511	0.5623	8	NA	NA	NA	NA	NA	NA	NA	NA	NA	Yes	ID=11-55273066-55273075-TA,11-55273103-55273112-TA,11-55273180-55273190-TA,11-55273193-55273203-TA,11-55273203-55273214-AT,11-55273219-55273230-TA,11-55273230-55273242-TA,11-55273241-55273330-AAATTATATATATATTATATATATAA,11-55273245-55273256-TA,11-55273256-55273266-TA,11-55273271-55273282-TA,11-55273282-55273292-TA,11-55273297-55273308-TA,11-55273308-55273318-TA,11-55273323-55273329-TA,11-55273330-55273342-TA,11-55273347-55273358-TA,11-55273358-55273368-TA,11-55273373-55273385-TA,11-55273385-55273396-AT,11-55273401-55273412-TA,11-55273412-55273424-TA,11-55273429-55273440-TA,11-55273440-55273452-TA,11-55273457-55273466-TA;MOTIFS=AAATTATATATATATTATATATATAA,TA,AT;STRUC=<VC39414>	HPRC,HGSVC,1KG-ONT	No	0.223	Yes	NA,NA	NA	NA
chr11:55273459	359976	INS	642	0.854	0.5359	6	NA	NA	NA	NA	NA	NA	NA	NA	NA	Yes	ID=11-55273066-55273075-TA,11-55273103-55273112-TA,11-55273180-55273190-TA,11-55273193-55273203-TA,11-55273203-55273214-AT,11-55273219-55273230-TA,11-55273230-55273242-TA,11-55273241-55273330-AAATTATATATATATTATATATATAA,11-55273245-55273256-TA,11-55273256-55273266-TA,11-55273271-55273282-TA,11-55273282-55273292-TA,11-55273297-55273308-TA,11-55273308-55273318-TA,11-55273323-55273329-TA,11-55273330-55273342-TA,11-55273347-55273358-TA,11-55273358-55273368-TA,11-55273373-55273385-TA,11-55273385-55273396-AT,11-55273401-55273412-TA,11-55273412-55273424-TA,11-55273429-55273440-TA,11-55273440-55273452-TA,11-55273457-55273466-TA;MOTIFS=AAATTATATATATATTATATATATAA,TA,AT;STRUC=<VC39414>	HPRC,HGSVC,1KG-ONT	No	0.223	Yes	NA,NA	NA	NA
chr11:55273459	359977	INS	781	0.829	0.6181	45	NA	NA	NA	NA	NA	NA	NA	NA	NA	Yes	ID=11-55273066-55273075-TA,11-55273103-55273112-TA,11-55273180-55273190-TA,11-55273193-55273203-TA,11-55273203-55273214-AT,11-55273219-55273230-TA,11-55273230-55273242-TA,11-55273241-55273330-AAATTATATATATATTATATATATAA,11-55273245-55273256-TA,11-55273256-55273266-TA,11-55273271-55273282-TA,11-55273282-55273292-TA,11-55273297-55273308-TA,11-55273308-55273318-TA,11-55273323-55273329-TA,11-55273330-55273342-TA,11-55273347-55273358-TA,11-55273358-55273368-TA,11-55273373-55273385-TA,11-55273385-55273396-AT,11-55273401-55273412-TA,11-55273412-55273424-TA,11-55273429-55273440-TA,11-55273440-55273452-TA,11-55273457-55273466-TA;MOTIFS=AAATTATATATATATTATATATATAA,TA,AT;STRUC=<VC39414>	HPRC,HGSVC,1KG-ONT	No	0.223	Yes	NA,NA	NA	NA
chr11:55273463	359978	INS	669	0.8779	0.4719	1	NA	NA	NA	NA	NA	NA	NA	NA	NA	Yes	ID=11-55273066-55273075-TA,11-55273103-55273112-TA,11-55273180-55273190-TA,11-55273193-55273203-TA,11-55273203-55273214-AT,11-55273219-55273230-TA,11-55273230-55273242-TA,11-55273241-55273330-AAATTATATATATATTATATATATAA,11-55273245-55273256-TA,11-55273256-55273266-TA,11-55273271-55273282-TA,11-55273282-55273292-TA,11-55273297-55273308-TA,11-55273308-55273318-TA,11-55273323-55273329-TA,11-55273330-55273342-TA,11-55273347-55273358-TA,11-55273358-55273368-TA,11-55273373-55273385-TA,11-55273385-55273396-AT,11-55273401-55273412-TA,11-55273412-55273424-TA,11-55273429-55273440-TA,11-55273440-55273452-TA,11-55273457-55273466-TA;MOTIFS=AAATTATATATATATTATATATATAA,TA,AT;STRUC=<VC39414>	HPRC,HGSVC,1KG-ONT	No	0.223	No	NA,NA	NA	NA
chr11:55273468	359979	INS	461	0.8717	0.4785	2	NA	NA	NA	NA	NA	NA	NA	NA	NA	Yes	ID=11-55273066-55273075-TA,11-55273103-55273112-TA,11-55273180-55273190-TA,11-55273193-55273203-TA,11-55273203-55273214-AT,11-55273219-55273230-TA,11-55273230-55273242-TA,11-55273241-55273330-AAATTATATATATATTATATATATAA,11-55273245-55273256-TA,11-55273256-55273266-TA,11-55273271-55273282-TA,11-55273282-55273292-TA,11-55273297-55273308-TA,11-55273308-55273318-TA,11-55273323-55273329-TA,11-55273330-55273342-TA,11-55273347-55273358-TA,11-55273358-55273368-TA,11-55273373-55273385-TA,11-55273385-55273396-AT,11-55273401-55273412-TA,11-55273412-55273424-TA,11-55273429-55273440-TA,11-55273440-55273452-TA,11-55273457-55273466-TA;MOTIFS=AAATTATATATATATTATATATATAA,TA,AT;STRUC=<VC39414>	HPRC,HGSVC	No	0.175	No	NA,NA	NA	NA
chr11:55274199	359980	DEL	71	0.9339	0.2695	72	NA	NA	NA	NA	NA	NA	NA	NA	NA	Yes	ID=11-55274239-55274248-TAA;MOTIFS=TAA;STRUC=<TR600354>,ID=11-55274260-55274271-TAA;MOTIFS=TAA;STRUC=<TR600355>	HPRC,HGSVC,1KG-ONT	No	0.331	Yes	NA,NA	NA	NA
chr11:55287966	359981	INS	51	0.8194	0.6549	167	NA	NA	NA	NA	NA	NA	NA	NA	NA	Yes	NA	HPRC,1KG-ONT	No	0.234	Yes	NA,NA	NA	NA
chr11:55287966	359982	INS	73	0.9417	0.2596	8	NA	NA	NA	NA	NA	NA	NA	NA	NA	Yes	NA	HPRC,HGSVC	No	0.234	Yes	NA,NA	NA	NA
chr11:55302120	359984	DEL	3138	0.7974	0.6895	1	NA	NA	NA	NA	NA	NA	NA	NA	NA	Yes	ID=11-55302206-55302213-A;MOTIFS=A;STRUC=<TR600395>,ID=11-55302967-55302991-AAAT;MOTIFS=AAAT;STRUC=<TR600396>,ID=11-55303607-55303616-T;MOTIFS=T;STRUC=<TR600397>,ID=11-55304011-55304021-AAT;MOTIFS=AAT;STRUC=<TR600398>,ID=11-55304138-55304147-GCA;MOTIFS=GCA;STRUC=<TR600399>,ID=11-55304822-55304829-T;MOTIFS=T;STRUC=(T)n,ID=11-55304836-55304872-TATT;MOTIFS=TATT;STRUC=<TR600400>,ID=11-55304914-55304923-A;MOTIFS=A;STRUC=<TR600401>	NA	No	0.686	No	NA,NA	NA	NA
chr11:55311112	359985	INS	53	0.9668	0.153	11	NA	NA	NA	NA	NA	NA	NA	NA	NA	No	ID=11-55310988-55311002-A,11-55311028-55311041-TC,11-55311112-55311179-CCTT;MOTIFS=TC,CCTT,A;STRUC=<VC39419>,ID=11-55311079-55311115-CCCT;MOTIFS=CCCT;STRUC=<TR600410>	HGSVC	No	0.004	Yes	NA,NA	NA	NA
chr11:55328016	359986	INS	56	0.8222	0.6418	1	NA	NA	NA	NA	NA	NA	NA	NA	NA	No	NA	NA	No	0.223	No	NA,NA	NA	NA
chr11:55339966	359987	DEL	61	0.8754	0.4719	5	NA	NA	NA	NA	NA	NA	NA	NA	NA	No	NA	NA	No	0.254	Yes	NA,NA	NA	NA
chr11:55340838	359988	DEL	72	0.8457	0.58	1	NA	NA	NA	NA	NA	NA	NA	NA	NA	No	NA	NA	No	0.299	No	NA,NA	NA	NA
chr11:55365367	359990	DEL	85	0.9599	0.3466	1	NA	NA	NA	NA	NA	NA	NA	NA	NA	Yes	NA	HPRC	No	0.685	No	NA,NA	NA	NA
chr11:55389494	359991	INS	1452	0.8204	0.6504	1	NA	NA	NA	NA	NA	NA	NA	NA	NA	No	NA	NA	No	1.721	No	NA,NA	NA	NA
chr11:55392254	359992	DEL	59	0.8786	0.4279	1	NA	NA	NA	NA	NA	NA	NA	NA	NA	No	NA	NA	No	0.472	No	NA,NA	NA	NA
chr11:55396482	359993	INS	1591	0.9153	0.3136	26	NA	NA	NA	NA	NA	NA	NA	NA	NA	No	NA	HPRC,HGSVC,1KG-ONT	No	1.616	Yes	NA,NA	NA	NA
chr11:55401694	359994	INS	335	0.9753	0.1001	97	NA	NA	NA	NA	NA	NA	NA	NA	NA	No	NA	HPRC,HGSVC,1KG-ONT	No	1.616	Yes	NA,NA	NA	NA
chr11:55403422	359995	INS	64	0.8626	0.5166	8	NA	NA	NA	NA	NA	NA	NA	NA	NA	No	ID=11-55403369-55403394-AT,11-55403400-55403409-AT,11-55403413-55403422-AT,11-55403426-55403435-AT,11-55403395-55403438-AATACATATATAT,11-55403449-55403459-TA,11-55403471-55403481-TA;MOTIFS=AATACATATATAT,TA,AT;STRUC=<VC39423>	HGSVC	No	1.616	Yes	NA,NA	NA	NA
chr11:55403425	359996	INS	57	0.8468	0.579	44	NA	NA	NA	NA	NA	NA	NA	NA	NA	No	ID=11-55403369-55403394-AT,11-55403400-55403409-AT,11-55403413-55403422-AT,11-55403426-55403435-AT,11-55403395-55403438-AATACATATATAT,11-55403449-55403459-TA,11-55403471-55403481-TA;MOTIFS=AATACATATATAT,TA,AT;STRUC=<VC39423>	HGSVC	No	1.616	No	NA,NA	NA	NA
chr11:55403426	359997	INS	59	0.8692	0.4763	178	NA	NA	NA	NA	NA	NA	NA	NA	NA	No	ID=11-55403369-55403394-AT,11-55403400-55403409-AT,11-55403413-55403422-AT,11-55403426-55403435-AT,11-55403395-55403438-AATACATATATAT,11-55403449-55403459-TA,11-55403471-55403481-TA;MOTIFS=AATACATATATAT,TA,AT;STRUC=<VC39423>	HGSVC	No	1.616	Yes	NA,NA	NA	NA
chr11:55403426	359998	INS	105	0.8702	0.4885	1	NA	NA	NA	NA	NA	NA	NA	NA	NA	No	ID=11-55403369-55403394-AT,11-55403400-55403409-AT,11-55403413-55403422-AT,11-55403426-55403435-AT,11-55403395-55403438-AATACATATATAT,11-55403449-55403459-TA,11-55403471-55403481-TA;MOTIFS=AATACATATATAT,TA,AT;STRUC=<VC39423>	NA	No	1.616	No	NA,NA	NA	NA
chr11:55403426	359999	INS	92	0.8102	0.674	2	NA	NA	NA	NA	NA	NA	NA	NA	NA	No	ID=11-55403369-55403394-AT,11-55403400-55403409-AT,11-55403413-55403422-AT,11-55403426-55403435-AT,11-55403395-55403438-AATACATATATAT,11-55403449-55403459-TA,11-55403471-55403481-TA;MOTIFS=AATACATATATAT,TA,AT;STRUC=<VC39423>	HGSVC	No	1.616	No	NA,NA	NA	NA
chr11:55423542	360000	INS	318	0.9253	0.2777	2	NA	NA	NA	NA	NA	NA	NA	NA	NA	No	NA	NA	No	4.089	No	NA,NA	NA	NA
chr11:55448851	360001	DEL	104	0.8537	0.5471	2	NA	NA	NA	NA	NA	NA	NA	NA	NA	No	ID=11-55448845-55448863-A;MOTIFS=A;STRUC=<TR600527>	NA	No	0.787	Yes	NA,NA	NA	NA
chr11:55450964	360002	INS	73	0.878	0.4479	1	NA	NA	NA	NA	NA	NA	NA	NA	NA	No	ID=11-55450914-55450955-AT,11-55450997-55451012-AC;MOTIFS=AC,AT;STRUC=<VC39429>	NA	No	1.616	No	NA,NA	NA	NA
chr11:55462797	360003	DEL	100	0.8862	0.4059	120	NA	NA	NA	NA	NA	NA	NA	NA	NA	No	NA	HPRC,HGSVC,1KG-ONT	No	1.182	Yes	NA,NA	NA	NA
chr11:55462945	360004	DEL	3573	0.9696	0.205	2	NA	NA	NA	NA	NA	NA	NA	NA	NA	No	ID=11-55465159-55465168-A;MOTIFS=A;STRUC=<TR600541>,ID=11-55465181-55465190-TCA;MOTIFS=TCA;STRUC=<TR600542>,ID=11-55465928-55465937-A;MOTIFS=A;STRUC=<TR600543>,ID=11-55466440-55466450-A;MOTIFS=A;STRUC=<TR600544>	HPRC	No	2.239	No	NA,NA	NA	NA
chr11:55515811	360005	DEL	85	0.9167	0.327	112	NA	NA	NA	NA	NA	NA	NA	NA	NA	No	NA	HPRC,HGSVC,1KG-ONT	No	0.505	Yes	NA,NA	NA	NA
chr11:55522013	360006	INS	316	0.9358	0.2577	98	NA	NA	NA	NA	NA	NA	NA	NA	NA	No	NA	HPRC,HGSVC,1KG-ONT	No	1.616	Yes	NA,NA	NA	NA
chr11:55537644	360007	DEL	78	0.909	0.3356	98	NA	NA	NA	NA	NA	NA	NA	NA	NA	No	NA	HPRC,HGSVC,1KG-ONT	No	5.699	Yes	NA,NA	NA	NA
chr11:55541969	360008	DEL	505	0.8186	0.6498	23	NA	NA	NA	NA	NA	NA	NA	NA	NA	No	ID=11-55542063-55542072-GTG;MOTIFS=GTG;STRUC=<TR600640>	1KG-ONT	No	0.419	Yes	NA,NA	NA	NA
chr11:55543632	360009	INS	79	0.8797	0.4335	122	NA	NA	NA	NA	NA	NA	NA	NA	NA	No	NA	HPRC,HGSVC,1KG-ONT	No	1.873	Yes	NA,NA	NA	NA
chr11:55547206	360010	INS	69	0.942	0.2331	126	NA	NA	NA	NA	NA	NA	NA	NA	NA	No	ID=11-55547181-55547197-ATAAA;MOTIFS=ATAAA;STRUC=(ATAAA)n	HPRC,HGSVC,1KG-ONT	No	0.745	Yes	NA,NA	NA	NA
chr11:55550559	360011	INS	62	0.8137	0.6634	1	NA	NA	NA	NA	NA	NA	NA	NA	NA	No	NA	NA	No	0.745	No	NA,NA	NA	NA
chr11:55551315	360012	INS	1597	0.9726	0.1352	10	NA	NA	NA	NA	NA	NA	NA	NA	NA	No	NA	HPRC	No	0.745	Yes	NA,NA	NA	NA
chr11:55553017	360013	INS	339	0.9568	0.1839	262	NA	NA	NA	NA	NA	NA	NA	NA	NA	No	ID=11-55553034-55553046-TA;MOTIFS=TA;STRUC=(TA)n	HPRC,HGSVC,1KG-ONT	No	0.745	Yes	NA,NA	NA	NA
chr11:55577935	360014	DEL	129	0.8687	0.4888	1	NA	NA	NA	NA	NA	NA	NA	NA	NA	No	NA	1KG-ONT	No	0.113	No	NA,NA	NA	NA
chr11:55595690	360015	DEL	674	0.8635	0.5231	66	NA	NA	NA	NA	NA	NA	NA	NA	NA	No	ID=11-55596309-55596318-TGA;MOTIFS=TGA;STRUC=<TR600716>	HPRC,HGSVC,1KG-ONT	No	0.869	Yes	NA,NA	NA	NA
chr11:55605403	360016	INS	2910	0.9381	0.2468	49	NA	NA	NA	NA	NA	NA	NA	NA	NA	No	NA	HPRC,HGSVC,1KG-ONT	No	0.745	Yes	NA,NA	NA	NA
chr11:55610265	360017	INS	180	0.8832	0.4132	1	NA	NA	NA	NA	NA	NA	NA	NA	NA	No	NA	NA	No	0.008	No	NA,NA	NA	NA
chr11:55616299	360018	DEL	70	0.9713	0.1202	1	NA	NA	NA	NA	NA	NA	NA	NA	NA	No	ID=11-55616263-55616274-TA,11-55616288-55616300-GATA,11-55616299-55616345-ATAG,11-55616345-55616360-GATA,11-55616367-55616408-AGAT;MOTIFS=AGAT,GATA,TA,ATAG;STRUC=<VC39442>	NA	No	1.147	No	NA,NA	NA	NA
chr11:55616301	360019	DEL	66	0.8138	0.6511	1	NA	NA	NA	NA	NA	NA	NA	NA	NA	No	ID=11-55616263-55616274-TA,11-55616288-55616300-GATA,11-55616299-55616345-ATAG,11-55616345-55616360-GATA,11-55616367-55616408-AGAT;MOTIFS=AGAT,GATA,TA,ATAG;STRUC=<VC39442>	NA	No	1.147	Yes	NA,NA	NA	NA
chr11:55616305	360020	DEL	62	0.8332	0.6176	1	NA	NA	NA	NA	NA	NA	NA	NA	NA	No	ID=11-55616263-55616274-TA,11-55616288-55616300-GATA,11-55616299-55616345-ATAG,11-55616345-55616360-GATA,11-55616367-55616408-AGAT;MOTIFS=AGAT,GATA,TA,ATAG;STRUC=<VC39442>	NA	No	1.147	No	NA,NA	NA	NA
chr11:55634535	360021	DEL	4218	0.8678	0.5021	3	NA	NA	NA	NA	NA	NA	NA	NA	NA	No	ID=11-55635254-55635267-GTAA;MOTIFS=GTAA;STRUC=<TR600781>,ID=11-55636989-55636997-A;MOTIFS=A;STRUC=<TR600782>,ID=11-55637378-55637387-TTC;MOTIFS=TTC;STRUC=<TR600783>,ID=11-55638156-55638166-TA;MOTIFS=TA;STRUC=<TR600784>	NA	No	5.121	Yes	NA,NA	NA	NA
chr11:55641409	360022	INS	317	0.9383	0.2451	133	NA	NA	NA	NA	NA	NA	NA	NA	NA	No	NA	HPRC,HGSVC,1KG-ONT	No	2.271	Yes	NA,NA	NA	NA
chr11:55641409	360023	INS	334	0.9543	0.198	278	NA	NA	NA	NA	NA	NA	NA	NA	NA	No	NA	HPRC,HGSVC,1KG-ONT	No	2.271	Yes	NA,NA	NA	NA
chr11:55692564	360029	INS	376	0.9624	0.3498	1	NA	NA	NA	NA	NA	NA	NA	NA	NA	No	ID=11-55692555-55692566-TTA;MOTIFS=TTA;STRUC=<TR600842>	HPRC	No	1.616	No	NA,NA	NA	NA
chr11:55705078	360030	INS	71	0.9052	0.3126	90	NA	NA	NA	NA	NA	NA	NA	NA	NA	No	NA	HPRC,HGSVC,1KG-ONT	No	6.278	Yes	NA,NA	NA	NA
chr11:55709035	360031	INS	70	0.8527	0.5889	1	NA	NA	NA	NA	NA	NA	NA	NA	NA	No	ID=11-55708979-55708994-TATG;MOTIFS=TATG;STRUC=(TATG)n	NA	No	0.745	No	NA,NA	NA	NA
chr11:55721471	360032	DEL	328	0.9313	0.2826	309	NA	NA	NA	NA	NA	NA	NA	NA	NA	No	ID=11-55721483-55721519-T;MOTIFS=T;STRUC=(T)n	HPRC,HGSVC,1KG-ONT	No	0.13	Yes	NA,NA	NA	NA
chr11:55741700	360033	DEL	77	0.8451	0.5775	1	NA	NA	NA	NA	NA	NA	NA	NA	NA	No	NA	NA	No	0.951	No	NA,NA	NA	NA
chr11:55756198	360034	INS	56	0.8444	0.6857	2	NA	NA	NA	NA	NA	NA	NA	NA	NA	No	NA	HPRC,HGSVC,1KG-ONT	No	1.616	No	NA,NA	NA	NA
chr11:55756199	360035	INS	60	0.9275	0.2964	298	NA	NA	NA	NA	NA	NA	NA	NA	NA	No	NA	HPRC,HGSVC,1KG-ONT	No	1.616	Yes	NA,NA	NA	NA
chr11:55756199	360036	INS	61	0.8725	0.544	13	NA	NA	NA	NA	NA	NA	NA	NA	NA	No	NA	HPRC,HGSVC,1KG-ONT	No	1.616	No	NA,NA	NA	NA
chr11:55765037	360041	INS	125	0.7963	0.695	1	NA	NA	NA	NA	NA	NA	NA	NA	NA	No	ID=11-55765037-55765099-ATGTTCATCCGGTGTGATGAACATCACACAG;MOTIFS=ATGTTCATCCGGTGTGATGAACATCACACAG;STRUC=(ATGTTCATCCGGTGTGATGAACATCACACAG)n	NA	No	0.231	No	NA,NA	NA	NA
chr11:55765037	360040	INS	93	0.8684	0.5193	2	NA	NA	NA	NA	NA	NA	NA	NA	NA	No	ID=11-55765037-55765099-ATGTTCATCCGGTGTGATGAACATCACACAG;MOTIFS=ATGTTCATCCGGTGTGATGAACATCACACAG;STRUC=(ATGTTCATCCGGTGTGATGAACATCACACAG)n	NA	No	0.231	Yes	NA,NA	NA	NA
chr11:55765037	360039	INS	62	0.9496	0.2082	361	NA	NA	NA	NA	NA	NA	NA	NA	NA	No	ID=11-55765037-55765099-ATGTTCATCCGGTGTGATGAACATCACACAG;MOTIFS=ATGTTCATCCGGTGTGATGAACATCACACAG;STRUC=(ATGTTCATCCGGTGTGATGAACATCACACAG)n	HPRC,HGSVC,1KG-ONT	No	0.231	Yes	NA,NA	NA	NA
chr11:55765037	360038	INS	63	0.9081	0.3412	52	NA	NA	NA	NA	NA	NA	NA	NA	NA	No	ID=11-55765037-55765099-ATGTTCATCCGGTGTGATGAACATCACACAG;MOTIFS=ATGTTCATCCGGTGTGATGAACATCACACAG;STRUC=(ATGTTCATCCGGTGTGATGAACATCACACAG)n	HPRC,HGSVC,1KG-ONT	No	0.231	Yes	NA,NA	NA	NA
chr11:55765129	360042	INS	66	0.8845	0.4086	5	NA	NA	NA	NA	NA	NA	NA	NA	NA	No	ID=11-55765037-55765099-ATGTTCATCCGGTGTGATGAACATCACACAG;MOTIFS=ATGTTCATCCGGTGTGATGAACATCACACAG;STRUC=(ATGTTCATCCGGTGTGATGAACATCACACAG)n	HPRC,HGSVC,1KG-ONT	No	0.172	Yes	NA,NA	NA	NA
chr11:55765185	360043	INS	66	0.8517	0.4877	4	NA	NA	NA	NA	NA	NA	NA	NA	NA	No	NA	HPRC,HGSVC,1KG-ONT	No	0.231	No	NA,NA	NA	NA
chr11:55767963	360044	INS	63	0.7981	0.677	1	NA	NA	NA	NA	NA	NA	NA	NA	NA	No	NA	1KG-ONT	No	0.745	No	NA,NA	NA	NA
chr11:55772003	360045	INS	1383	0.8326	0.588	2	NA	NA	NA	NA	NA	NA	NA	NA	NA	No	NA	NA	No	1.873	No	NA,NA	NA	NA
chr11:55782786	360046	INS	124	0.878	0.448	1	NA	NA	NA	NA	NA	NA	NA	NA	NA	No	NA	NA	No	0.745	No	NA,NA	NA	NA
chr11:55823123	360047	INS	112	0.8981	0.3796	3	NA	NA	NA	NA	NA	NA	NA	NA	NA	No	NA	HPRC,HGSVC,1KG-ONT	Yes	0.745	Yes	NA,NA	NA	NA
chr11:55823223	360048	INS	105	0.8694	0.4938	105	NA	NA	NA	NA	NA	NA	NA	NA	NA	No	ID=11-55823174-55823185-AT,11-55823184-55823193-AC,11-55823197-55823210-TG,11-55823211-55823220-TG,11-55823246-55823286-AG;MOTIFS=AC,AG,TG,AT;STRUC=<VC39459>,ID=11-55823219-55823247-TA;MOTIFS=TA;STRUC=<TR601030>	HPRC,HGSVC,1KG-ONT	Yes	0.745	Yes	NA,NA	NA	NA
chr11:55826275	360049	INS	361	0.8561	0.6303	1	NA	NA	NA	NA	NA	NA	NA	NA	NA	No	NA	NA	Yes	0.745	No	NA,NA	NA	NA
chr11:55842983	360050	DEL	98	0.8213	0.6323	2	NA	NA	NA	NA	NA	NA	NA	NA	NA	No	NA	NA	Yes	0.907	Yes	NA,NA	NA	NA
chr11:55843288	360051	DEL	493	0.946	0.1962	1	NA	NA	NA	NA	NA	NA	NA	NA	NA	No	NA	NA	Yes	0.914	No	NA,NA	NA	NA
chr11:55899939	360052	DEL	296	0.9373	0.2312	45	NA	NA	NA	NA	NA	NA	NA	NA	NA	No	ID=11-55900224-55900238-A;MOTIFS=A;STRUC=<TR601134>	HPRC,HGSVC,1KG-ONT	No	0.185	Yes	NA,NA	NA	NA
chr11:55927917	360054	INS	84	0.9102	0.501	3	NA	NA	NA	NA	NA	NA	NA	NA	NA	No	ID=11-55927906-55927936-TA;MOTIFS=TA;STRUC=<TR601172>	HPRC,HGSVC	Yes	0.745	Yes	NA,NA	NA	NA
chr11:55927917	360053	INS	106	0.8417	0.5839	2	NA	NA	NA	NA	NA	NA	NA	NA	NA	No	ID=11-55927906-55927936-TA;MOTIFS=TA;STRUC=<TR601172>	HPRC,HGSVC	Yes	0.745	Yes	NA,NA	NA	NA
chr11:55927919	360055	INS	166	0.878	0.4823	2	NA	NA	NA	NA	NA	NA	NA	NA	NA	No	ID=11-55927906-55927936-TA;MOTIFS=TA;STRUC=<TR601172>,ID=11-55927939-55927948-AT;MOTIFS=AT;STRUC=(AT)n	NA	Yes	0.745	Yes	NA,NA	NA	NA
chr11:55927935	360056	INS	62	0.8886	0.3993	4	NA	NA	NA	NA	NA	NA	NA	NA	NA	No	ID=11-55927906-55927936-TA;MOTIFS=TA;STRUC=<TR601172>,ID=11-55927939-55927948-AT;MOTIFS=AT;STRUC=(AT)n	HPRC,HGSVC	No	0.745	Yes	NA,NA	NA	NA
chr11:55979390	360057	INS	337	0.8827	0.4854	6	NA	NA	NA	NA	NA	NA	NA	NA	NA	No	NA	NA	Yes	0.745	Yes	NA,NA	NA	NA
chr11:55999222	360058	INS	91	0.8388	0.6197	1	NA	NA	NA	NA	NA	NA	NA	NA	NA	No	NA	NA	Yes	0.745	No	NA,NA	NA	NA
chr11:56002635	360059	DEL	78	0.9786	0.0768	17	NA	NA	NA	NA	NA	NA	NA	NA	NA	No	NA	HGSVC,1KG-ONT	Yes	0.638	Yes	NA,NA	NA	NA
chr11:56003840	360060	INS	315	0.953	0.1766	34	NA	NA	NA	NA	NA	NA	NA	NA	NA	No	NA	HPRC,HGSVC,1KG-ONT	Yes	0.745	Yes	NA,NA	NA	NA
chr11:56016454	360062	DEL	3370	0.8884	0.393	16	NA	NA	NA	NA	NA	NA	NA	NA	NA	No	ID=11-56017329-56017338-ATT;MOTIFS=ATT;STRUC=<TR601294>,ID=11-56017811-56017833-A;MOTIFS=A;STRUC=<TR601295>,ID=11-56018023-56018037-CT;MOTIFS=CT;STRUC=<TR601296>,ID=11-56018047-56018062-GT;MOTIFS=GT;STRUC=<TR601297>,ID=11-56018248-56018257-ATT;MOTIFS=ATT;STRUC=<TR601298>,ID=11-56018882-56018891-TA;MOTIFS=TA;STRUC=<TR601299>,ID=11-56019189-56019199-AT;MOTIFS=AT;STRUC=<TR601300>	1KG-ONT	Yes	0.462	No	NA,NA	NA	NA
chr11:56020461	360063	INS	252	0.9188	0.3184	1	NA	NA	NA	NA	NA	NA	NA	NA	NA	No	NA	NA	Yes	0.745	No	NA,NA	NA	NA
chr11:56028776	360064	DEL	100	0.8902	0.4085	1	NA	NA	NA	NA	NA	NA	NA	NA	NA	No	NA	NA	Yes	1.065	No	NA,NA	NA	NA
chr11:56036204	360065	DEL	58	0.8391	0.5784	1	NA	NA	NA	NA	NA	NA	NA	NA	NA	No	NA	NA	Yes	1.626	No	NA,NA	NA	NA
chr11:56048658	360066	INS	50	0.8767	0.4761	1	NA	NA	NA	NA	NA	NA	NA	NA	NA	No	ID=11-56048647-56048661-ATTA;MOTIFS=ATTA;STRUC=<TR601348>	NA	No	1.616	No	NA,NA	NA	NA
chr11:56060638	360067	DEL	105	0.8176	0.6705	1	NA	NA	NA	NA	NA	NA	NA	NA	NA	No	NA	NA	No	1.45	No	NA,NA	NA	NA
chr11:56103269	360068	INS	6059	0.9929	0.0255	19	NA	NA	NA	NA	NA	NA	NA	NA	NA	Yes	NA	HPRC,HGSVC,1KG-ONT	Yes	0.745	Yes	NA,NA	NA	NA
chr11:56143875	360069	DEL	126	0.9065	0.3474	1	NA	NA	NA	NA	NA	NA	NA	NA	NA	No	NA	NA	Yes	0.035	No	NA,NA	NA	NA
chr11:56148162	360070	DEL	66	0.8852	0.4405	28	NA	NA	NA	NA	NA	NA	NA	NA	NA	No	NA	HPRC,HGSVC,1KG-ONT	No	0.455	Yes	NA,NA	NA	NA
chr11:56179028	360071	INS	68	0.895	0.4089	7	NA	NA	NA	NA	NA	NA	NA	NA	NA	No	ID=11-56178985-56179040-AAAAGTATATATATATAT,11-56178990-56179004-TA,11-56179008-56179022-TA,11-56179026-56179042-TA,11-56179028-56179083-TATATATATATATAAAAG,11-56179046-56179060-TA,11-56179064-56179078-TA,11-56179084-56179096-TA,11-56179095-56179114-AC,11-56179113-56179128-AT;MOTIFS=TATATATATATATAAAAG,TA,AT,AC,AAAAGTATATATATATAT;STRUC=<VC39482>	HPRC,HGSVC	No	0.745	Yes	NA,NA	NA	NA
chr11:56213943	360072	INS	340	0.8533	0.5391	2	NA	NA	NA	NA	NA	NA	NA	NA	NA	No	NA	NA	Yes	1.873	Yes	NA,NA	NA	NA
chr11:56216637	360073	INS	1663	0.8324	0.6091	1	NA	NA	NA	NA	NA	NA	NA	NA	NA	No	NA	NA	No	0.745	No	NA,NA	NA	NA
chr11:56242711	360074	INS	335	0.9019	0.3599	4	NA	NA	NA	NA	NA	NA	NA	NA	NA	No	NA	NA	No	1.873	Yes	NA,NA	NA	NA
chr11:56249078	360075	DEL	58	0.8599	0.603	2	NA	NA	NA	NA	NA	NA	NA	NA	NA	No	NA	HPRC	No	3.963	Yes	NA,NA	NA	NA
chr11:56261312	360076	DEL	99	0.8255	0.6576	154	NA	NA	NA	NA	NA	NA	NA	NA	NA	No	NA	HPRC,HGSVC,1KG-ONT	Yes	1.273	Yes	NA,NA	NA	NA
chr11:56267655	360077	DEL	341	0.9316	0.518	30	NA	NA	NA	NA	NA	NA	NA	NA	NA	No	ID=11-56267596-56267605-AG,11-56267617-56267629-GAAA,11-56267629-56267657-AAGT,11-56267633-56267701-AAGA,11-56267702-56267726-AAGA,11-56267723-56267742-AG,11-56267745-56267793-AAGA,11-56267794-56267812-AGAA,11-56267813-56267832-GA,11-56267837-56267863-GAGG,11-56267935-56267990-AAAG,11-56267996-56268022-GAAA,11-56268023-56268043-AAGA,11-56268040-56268055-AG,11-56268040-56268058-AGAAAG,11-56268058-56268086-AAGA,11-56268087-56268101-AGAA,11-56268102-56268121-GA,11-56268126-56268152-GAGG,11-56268224-56268249-AAAG,11-56268250-56268268-AGAA,11-56268269-56268288-GA,11-56268293-56268319-GAGG,11-56268391-56268446-AAAG,11-56268445-56268504-AAAG;MOTIFS=AAAG,AG,AAGT,GA,GAGG,AGAA,AGAAAG,GAAA,AAGA;STRUC=<VC39483>	HPRC,HGSVC,1KG-ONT	No	1.132	No	NA,NA	NA	NA
chr11:56267688	360078	DEL	61	0.8648	0.4912	2	NA	NA	NA	NA	NA	NA	NA	NA	NA	No	ID=11-56267596-56267605-AG,11-56267617-56267629-GAAA,11-56267629-56267657-AAGT,11-56267633-56267701-AAGA,11-56267702-56267726-AAGA,11-56267723-56267742-AG,11-56267745-56267793-AAGA,11-56267794-56267812-AGAA,11-56267813-56267832-GA,11-56267837-56267863-GAGG,11-56267935-56267990-AAAG,11-56267996-56268022-GAAA,11-56268023-56268043-AAGA,11-56268040-56268055-AG,11-56268040-56268058-AGAAAG,11-56268058-56268086-AAGA,11-56268087-56268101-AGAA,11-56268102-56268121-GA,11-56268126-56268152-GAGG,11-56268224-56268249-AAAG,11-56268250-56268268-AGAA,11-56268269-56268288-GA,11-56268293-56268319-GAGG,11-56268391-56268446-AAAG,11-56268445-56268504-AAAG;MOTIFS=AAAG,AG,AAGT,GA,GAGG,AGAA,AGAAAG,GAAA,AAGA;STRUC=<VC39483>	1KG-ONT	No	1.296	Yes	NA,NA	NA	NA
chr11:56267726	360079	DEL	484	0.8515	0.5461	5	NA	NA	NA	NA	NA	NA	NA	NA	NA	No	ID=11-56267596-56267605-AG,11-56267617-56267629-GAAA,11-56267629-56267657-AAGT,11-56267633-56267701-AAGA,11-56267702-56267726-AAGA,11-56267723-56267742-AG,11-56267745-56267793-AAGA,11-56267794-56267812-AGAA,11-56267813-56267832-GA,11-56267837-56267863-GAGG,11-56267935-56267990-AAAG,11-56267996-56268022-GAAA,11-56268023-56268043-AAGA,11-56268040-56268055-AG,11-56268040-56268058-AGAAAG,11-56268058-56268086-AAGA,11-56268087-56268101-AGAA,11-56268102-56268121-GA,11-56268126-56268152-GAGG,11-56268224-56268249-AAAG,11-56268250-56268268-AGAA,11-56268269-56268288-GA,11-56268293-56268319-GAGG,11-56268391-56268446-AAAG,11-56268445-56268504-AAAG;MOTIFS=AAAG,AG,AAGT,GA,GAGG,AGAA,AGAAAG,GAAA,AAGA;STRUC=<VC39483>	HPRC,HGSVC,1KG-ONT	No	0.597	No	NA,NA	NA	NA
chr11:56267779	360081	DEL	444	0.8122	0.6729	180	NA	NA	NA	NA	NA	NA	NA	NA	NA	No	ID=11-56267596-56267605-AG,11-56267617-56267629-GAAA,11-56267629-56267657-AAGT,11-56267633-56267701-AAGA,11-56267702-56267726-AAGA,11-56267723-56267742-AG,11-56267745-56267793-AAGA,11-56267794-56267812-AGAA,11-56267813-56267832-GA,11-56267837-56267863-GAGG,11-56267935-56267990-AAAG,11-56267996-56268022-GAAA,11-56268023-56268043-AAGA,11-56268040-56268055-AG,11-56268040-56268058-AGAAAG,11-56268058-56268086-AAGA,11-56268087-56268101-AGAA,11-56268102-56268121-GA,11-56268126-56268152-GAGG,11-56268224-56268249-AAAG,11-56268250-56268268-AGAA,11-56268269-56268288-GA,11-56268293-56268319-GAGG,11-56268391-56268446-AAAG,11-56268445-56268504-AAAG;MOTIFS=AAAG,AG,AAGT,GA,GAGG,AGAA,AGAAAG,GAAA,AAGA;STRUC=<VC39483>	HPRC,HGSVC,1KG-ONT	No	0.59	Yes	NA,NA	NA	NA
chr11:56267934	360083	DEL	510	0.82	0.6569	174	NA	NA	NA	NA	NA	NA	NA	NA	NA	No	ID=11-56267596-56267605-AG,11-56267617-56267629-GAAA,11-56267629-56267657-AAGT,11-56267633-56267701-AAGA,11-56267702-56267726-AAGA,11-56267723-56267742-AG,11-56267745-56267793-AAGA,11-56267794-56267812-AGAA,11-56267813-56267832-GA,11-56267837-56267863-GAGG,11-56267935-56267990-AAAG,11-56267996-56268022-GAAA,11-56268023-56268043-AAGA,11-56268040-56268055-AG,11-56268040-56268058-AGAAAG,11-56268058-56268086-AAGA,11-56268087-56268101-AGAA,11-56268102-56268121-GA,11-56268126-56268152-GAGG,11-56268224-56268249-AAAG,11-56268250-56268268-AGAA,11-56268269-56268288-GA,11-56268293-56268319-GAGG,11-56268391-56268446-AAAG,11-56268445-56268504-AAAG;MOTIFS=AAAG,AG,AAGT,GA,GAGG,AGAA,AGAAAG,GAAA,AAGA;STRUC=<VC39483>	HPRC,HGSVC,1KG-ONT	No	0.973	Yes	NA,NA	NA	NA
chr11:56267935	360084	DEL	480	0.9467	0.2199	126	NA	NA	NA	NA	NA	NA	NA	NA	NA	No	ID=11-56267596-56267605-AG,11-56267617-56267629-GAAA,11-56267629-56267657-AAGT,11-56267633-56267701-AAGA,11-56267702-56267726-AAGA,11-56267723-56267742-AG,11-56267745-56267793-AAGA,11-56267794-56267812-AGAA,11-56267813-56267832-GA,11-56267837-56267863-GAGG,11-56267935-56267990-AAAG,11-56267996-56268022-GAAA,11-56268023-56268043-AAGA,11-56268040-56268055-AG,11-56268040-56268058-AGAAAG,11-56268058-56268086-AAGA,11-56268087-56268101-AGAA,11-56268102-56268121-GA,11-56268126-56268152-GAGG,11-56268224-56268249-AAAG,11-56268250-56268268-AGAA,11-56268269-56268288-GA,11-56268293-56268319-GAGG,11-56268391-56268446-AAAG,11-56268445-56268504-AAAG;MOTIFS=AAAG,AG,AAGT,GA,GAGG,AGAA,AGAAAG,GAAA,AAGA;STRUC=<VC39483>	HPRC,HGSVC,1KG-ONT	No	0.961	Yes	NA,NA	NA	NA
chr11:56267975	360085	DEL	416	0.8388	0.6195	42	NA	NA	NA	NA	NA	NA	NA	NA	NA	No	ID=11-56267596-56267605-AG,11-56267617-56267629-GAAA,11-56267629-56267657-AAGT,11-56267633-56267701-AAGA,11-56267702-56267726-AAGA,11-56267723-56267742-AG,11-56267745-56267793-AAGA,11-56267794-56267812-AGAA,11-56267813-56267832-GA,11-56267837-56267863-GAGG,11-56267935-56267990-AAAG,11-56267996-56268022-GAAA,11-56268023-56268043-AAGA,11-56268040-56268055-AG,11-56268040-56268058-AGAAAG,11-56268058-56268086-AAGA,11-56268087-56268101-AGAA,11-56268102-56268121-GA,11-56268126-56268152-GAGG,11-56268224-56268249-AAAG,11-56268250-56268268-AGAA,11-56268269-56268288-GA,11-56268293-56268319-GAGG,11-56268391-56268446-AAAG,11-56268445-56268504-AAAG;MOTIFS=AAAG,AG,AAGT,GA,GAGG,AGAA,AGAAAG,GAAA,AAGA;STRUC=<VC39483>	HPRC,HGSVC,1KG-ONT	No	0.59	Yes	NA,NA	NA	NA
chr11:56268089	360087	DEL	135	0.9347	0.5027	1	NA	NA	NA	NA	NA	NA	NA	NA	NA	No	ID=11-56267596-56267605-AG,11-56267617-56267629-GAAA,11-56267629-56267657-AAGT,11-56267633-56267701-AAGA,11-56267702-56267726-AAGA,11-56267723-56267742-AG,11-56267745-56267793-AAGA,11-56267794-56267812-AGAA,11-56267813-56267832-GA,11-56267837-56267863-GAGG,11-56267935-56267990-AAAG,11-56267996-56268022-GAAA,11-56268023-56268043-AAGA,11-56268040-56268055-AG,11-56268040-56268058-AGAAAG,11-56268058-56268086-AAGA,11-56268087-56268101-AGAA,11-56268102-56268121-GA,11-56268126-56268152-GAGG,11-56268224-56268249-AAAG,11-56268250-56268268-AGAA,11-56268269-56268288-GA,11-56268293-56268319-GAGG,11-56268391-56268446-AAAG,11-56268445-56268504-AAAG;MOTIFS=AAAG,AG,AAGT,GA,GAGG,AGAA,AGAAAG,GAAA,AAGA;STRUC=<VC39483>	HPRC	No	0.56	No	NA,NA	NA	NA
chr11:56268223	360088	DEL	221	0.8893	0.4033	1	NA	NA	NA	NA	NA	NA	NA	NA	NA	No	ID=11-56267596-56267605-AG,11-56267617-56267629-GAAA,11-56267629-56267657-AAGT,11-56267633-56267701-AAGA,11-56267702-56267726-AAGA,11-56267723-56267742-AG,11-56267745-56267793-AAGA,11-56267794-56267812-AGAA,11-56267813-56267832-GA,11-56267837-56267863-GAGG,11-56267935-56267990-AAAG,11-56267996-56268022-GAAA,11-56268023-56268043-AAGA,11-56268040-56268055-AG,11-56268040-56268058-AGAAAG,11-56268058-56268086-AAGA,11-56268087-56268101-AGAA,11-56268102-56268121-GA,11-56268126-56268152-GAGG,11-56268224-56268249-AAAG,11-56268250-56268268-AGAA,11-56268269-56268288-GA,11-56268293-56268319-GAGG,11-56268391-56268446-AAAG,11-56268445-56268504-AAAG;MOTIFS=AAAG,AG,AAGT,GA,GAGG,AGAA,AGAAAG,GAAA,AAGA;STRUC=<VC39483>	HPRC,HGSVC	No	1.009	No	NA,NA	NA	NA
chr11:56268232	360089	DEL	159	0.8273	0.6235	3	NA	NA	NA	NA	NA	NA	NA	NA	NA	No	ID=11-56267596-56267605-AG,11-56267617-56267629-GAAA,11-56267629-56267657-AAGT,11-56267633-56267701-AAGA,11-56267702-56267726-AAGA,11-56267723-56267742-AG,11-56267745-56267793-AAGA,11-56267794-56267812-AGAA,11-56267813-56267832-GA,11-56267837-56267863-GAGG,11-56267935-56267990-AAAG,11-56267996-56268022-GAAA,11-56268023-56268043-AAGA,11-56268040-56268055-AG,11-56268040-56268058-AGAAAG,11-56268058-56268086-AAGA,11-56268087-56268101-AGAA,11-56268102-56268121-GA,11-56268126-56268152-GAGG,11-56268224-56268249-AAAG,11-56268250-56268268-AGAA,11-56268269-56268288-GA,11-56268293-56268319-GAGG,11-56268391-56268446-AAAG,11-56268445-56268504-AAAG;MOTIFS=AAAG,AG,AAGT,GA,GAGG,AGAA,AGAAAG,GAAA,AAGA;STRUC=<VC39483>	HPRC,HGSVC	No	0.664	No	NA,NA	NA	NA
chr11:56268236	360090	DEL	209	0.8101	0.6795	29	NA	NA	NA	NA	NA	NA	NA	NA	NA	No	ID=11-56267596-56267605-AG,11-56267617-56267629-GAAA,11-56267629-56267657-AAGT,11-56267633-56267701-AAGA,11-56267702-56267726-AAGA,11-56267723-56267742-AG,11-56267745-56267793-AAGA,11-56267794-56267812-AGAA,11-56267813-56267832-GA,11-56267837-56267863-GAGG,11-56267935-56267990-AAAG,11-56267996-56268022-GAAA,11-56268023-56268043-AAGA,11-56268040-56268055-AG,11-56268040-56268058-AGAAAG,11-56268058-56268086-AAGA,11-56268087-56268101-AGAA,11-56268102-56268121-GA,11-56268126-56268152-GAGG,11-56268224-56268249-AAAG,11-56268250-56268268-AGAA,11-56268269-56268288-GA,11-56268293-56268319-GAGG,11-56268391-56268446-AAAG,11-56268445-56268504-AAAG;MOTIFS=AAAG,AG,AAGT,GA,GAGG,AGAA,AGAAAG,GAAA,AAGA;STRUC=<VC39483>	HPRC,HGSVC	No	0.993	Yes	NA,NA	NA	NA
chr11:56268445	360092	INS	54	0.9309	0.5177	43	NA	NA	NA	NA	NA	NA	NA	NA	NA	No	ID=11-56267596-56267605-AG,11-56267617-56267629-GAAA,11-56267629-56267657-AAGT,11-56267633-56267701-AAGA,11-56267702-56267726-AAGA,11-56267723-56267742-AG,11-56267745-56267793-AAGA,11-56267794-56267812-AGAA,11-56267813-56267832-GA,11-56267837-56267863-GAGG,11-56267935-56267990-AAAG,11-56267996-56268022-GAAA,11-56268023-56268043-AAGA,11-56268040-56268055-AG,11-56268040-56268058-AGAAAG,11-56268058-56268086-AAGA,11-56268087-56268101-AGAA,11-56268102-56268121-GA,11-56268126-56268152-GAGG,11-56268224-56268249-AAAG,11-56268250-56268268-AGAA,11-56268269-56268288-GA,11-56268293-56268319-GAGG,11-56268391-56268446-AAAG,11-56268445-56268504-AAAG;MOTIFS=AAAG,AG,AAGT,GA,GAGG,AGAA,AGAAAG,GAAA,AAGA;STRUC=<VC39483>	HPRC	No	0.745	Yes	NA,NA	NA	NA
chr11:56268445	360091	INS	56	0.8809	0.6908	126	NA	NA	NA	NA	NA	NA	NA	NA	NA	No	ID=11-56267596-56267605-AG,11-56267617-56267629-GAAA,11-56267629-56267657-AAGT,11-56267633-56267701-AAGA,11-56267702-56267726-AAGA,11-56267723-56267742-AG,11-56267745-56267793-AAGA,11-56267794-56267812-AGAA,11-56267813-56267832-GA,11-56267837-56267863-GAGG,11-56267935-56267990-AAAG,11-56267996-56268022-GAAA,11-56268023-56268043-AAGA,11-56268040-56268055-AG,11-56268040-56268058-AGAAAG,11-56268058-56268086-AAGA,11-56268087-56268101-AGAA,11-56268102-56268121-GA,11-56268126-56268152-GAGG,11-56268224-56268249-AAAG,11-56268250-56268268-AGAA,11-56268269-56268288-GA,11-56268293-56268319-GAGG,11-56268391-56268446-AAAG,11-56268445-56268504-AAAG;MOTIFS=AAAG,AG,AAGT,GA,GAGG,AGAA,AGAAAG,GAAA,AAGA;STRUC=<VC39483>	HPRC	No	0.745	Yes	NA,NA	NA	NA
chr11:56268481	360093	INS	59	0.8276	0.6116	58	NA	NA	NA	NA	NA	NA	NA	NA	NA	No	ID=11-56267596-56267605-AG,11-56267617-56267629-GAAA,11-56267629-56267657-AAGT,11-56267633-56267701-AAGA,11-56267702-56267726-AAGA,11-56267723-56267742-AG,11-56267745-56267793-AAGA,11-56267794-56267812-AGAA,11-56267813-56267832-GA,11-56267837-56267863-GAGG,11-56267935-56267990-AAAG,11-56267996-56268022-GAAA,11-56268023-56268043-AAGA,11-56268040-56268055-AG,11-56268040-56268058-AGAAAG,11-56268058-56268086-AAGA,11-56268087-56268101-AGAA,11-56268102-56268121-GA,11-56268126-56268152-GAGG,11-56268224-56268249-AAAG,11-56268250-56268268-AGAA,11-56268269-56268288-GA,11-56268293-56268319-GAGG,11-56268391-56268446-AAAG,11-56268445-56268504-AAAG;MOTIFS=AAAG,AG,AAGT,GA,GAGG,AGAA,AGAAAG,GAAA,AAGA;STRUC=<VC39483>	HPRC	No	0.745	Yes	NA,NA	NA	NA
chr11:56274110	360094	INS	311	0.9883	0.0517	6	NA	NA	NA	NA	NA	NA	NA	NA	NA	No	NA	HPRC,HGSVC	Yes	0.345	Yes	NA,NA	NA	NA
chr11:56292450	360095	DEL	1716	0.874	0.4996	1	NA	NA	NA	NA	NA	NA	NA	NA	NA	No	ID=11-56292929-56292955-A;MOTIFS=A;STRUC=<TR601683>,ID=11-56293092-56293101-ATA;MOTIFS=ATA;STRUC=<TR601684>	NA	Yes	3.562	No	NA,NA	NA	NA
chr11:56376094	360099	INS	7603	0.9789	0.1957	5	NA	NA	NA	NA	NA	NA	NA	NA	NA	No	NA	HPRC,HGSVC,1KG-ONT	No	11.08	Yes	NA,NA	NA	NA
chr11:56376094	360098	INS	7605	0.9125	0.3463	41	NA	NA	NA	NA	NA	NA	NA	NA	NA	No	NA	HPRC,HGSVC,1KG-ONT	No	11.08	Yes	NA,NA	NA	NA
chr11:56410236	360100	DEL	54	0.9112	0.3198	52	NA	NA	NA	NA	NA	NA	NA	NA	NA	No	NA	HGSVC	Yes	0.618	Yes	NA,NA	NA	NA
chr11:56429890	360102	INS	365	0.9506	0.2134	25	NA	NA	NA	NA	NA	NA	NA	NA	NA	No	NA	HPRC,HGSVC,1KG-ONT	Yes	0.745	No	NA,NA	NA	NA
chr11:56429890	360101	INS	336	0.8888	0.4305	72	NA	NA	NA	NA	NA	NA	NA	NA	NA	No	NA	HPRC,HGSVC,1KG-ONT	Yes	0.745	Yes	NA,NA	NA	NA
chr11:56431932	360103	INS	334	0.9875	0.0709	1	NA	NA	NA	NA	NA	NA	NA	NA	NA	No	NA	HPRC	No	0.745	Yes	NA,NA	NA	NA
chr11:56468390	360104	DEL	263	0.818	0.6797	12	NA	NA	NA	NA	NA	NA	NA	NA	NA	No	ID=11-56468579-56468593-TTAT;MOTIFS=TTAT;STRUC=<TR601921>	NA	Yes	1.105	Yes	NA,NA	NA	NA
chr11:56497015	360105	DEL	77	0.9084	0.3659	53	NA	NA	NA	NA	NA	NA	NA	NA	NA	Yes	NA	HPRC,HGSVC,1KG-ONT	Yes	0.124	Yes	NA,NA	NA	NA
chr11:56535870	360106	INS	320	0.9486	0.217	565	NA	NA	NA	NA	NA	NA	NA	NA	NA	No	ID=11-56536003-56536022-T;MOTIFS=T;STRUC=(T)n	HPRC,HGSVC,1KG-ONT	Yes	0.745	Yes	NA,NA	NA	NA
chr11:56535870	360107	INS	324	0.907	0.3558	154	NA	NA	NA	NA	NA	NA	NA	NA	NA	No	ID=11-56536003-56536022-T;MOTIFS=T;STRUC=(T)n	HPRC,HGSVC,1KG-ONT	Yes	0.745	Yes	NA,NA	NA	NA
chr11:56569344	360108	INS	212	0.8659	0.5223	34	NA	NA	NA	NA	NA	NA	NA	NA	NA	No	NA	HPRC,HGSVC,1KG-ONT	Yes	4.668	Yes	NA,NA	NA	NA
chr11:56571133	360109	INS	3158	0.9177	0.3115	29	NA	NA	NA	NA	NA	NA	NA	NA	NA	No	NA	HPRC,HGSVC,1KG-ONT	Yes	3.238	Yes	NA,NA	NA	NA
chr11:56596206	360110	INS	6083	0.9093	0.3377	1	NA	NA	NA	NA	NA	NA	NA	NA	NA	No	NA	NA	No	0.692	No	NA,NA	NA	NA
chr11:56596953	360111	INS	75	0.8054	0.664	106	NA	NA	NA	NA	NA	NA	NA	NA	NA	No	ID=11-56596953-56597020-TATGATATATAGTAC;MOTIFS=TATGATATATAGTAC;STRUC=(TATGATATATAGTAC)n	HPRC,HGSVC,1KG-ONT	No	4.472	No	NA,NA	NA	NA
chr11:56597007	360112	INS	73	0.8128	0.6922	24	NA	NA	NA	NA	NA	NA	NA	NA	NA	No	ID=11-56596953-56597020-TATGATATATAGTAC;MOTIFS=TATGATATATAGTAC;STRUC=(TATGATATATAGTAC)n	HPRC,HGSVC,1KG-ONT	No	1.616	Yes	NA,NA	NA	NA
chr11:56597007	360113	INS	115	0.8853	0.4887	2	NA	NA	NA	NA	NA	NA	NA	NA	NA	No	ID=11-56596953-56597020-TATGATATATAGTAC;MOTIFS=TATGATATATAGTAC;STRUC=(TATGATATATAGTAC)n	HPRC,HGSVC,1KG-ONT	No	1.616	Yes	NA,NA	NA	NA
chr11:56597007	360114	INS	144	0.8311	0.6431	79	NA	NA	NA	NA	NA	NA	NA	NA	NA	No	ID=11-56596953-56597020-TATGATATATAGTAC;MOTIFS=TATGATATATAGTAC;STRUC=(TATGATATATAGTAC)n	HPRC,HGSVC,1KG-ONT	No	1.616	Yes	NA,NA	NA	NA
chr11:56597020	360116	INS	174	0.8688	0.6952	5	NA	NA	NA	NA	NA	NA	NA	NA	NA	No	ID=11-56596953-56597020-TATGATATATAGTAC;MOTIFS=TATGATATATAGTAC;STRUC=(TATGATATATAGTAC)n	HPRC,HGSVC,1KG-ONT	No	1.616	Yes	NA,NA	NA	NA
chr11:56597079	360121	INS	145	0.9315	0.2836	343	NA	NA	NA	NA	NA	NA	NA	NA	NA	No	ID=11-56596953-56597020-TATGATATATAGTAC;MOTIFS=TATGATATATAGTAC;STRUC=(TATGATATATAGTAC)n	HPRC,HGSVC,1KG-ONT	No	1.616	Yes	NA,NA	NA	NA
chr11:56597079	360124	INS	232	0.8277	0.6213	247	NA	NA	NA	NA	NA	NA	NA	NA	NA	No	ID=11-56596953-56597020-TATGATATATAGTAC;MOTIFS=TATGATATATAGTAC;STRUC=(TATGATATATAGTAC)n	HPRC,HGSVC,1KG-ONT	No	1.616	Yes	NA,NA	NA	NA
chr11:56597079	360117	INS	158	0.8614	0.5301	13	NA	NA	NA	NA	NA	NA	NA	NA	NA	No	ID=11-56596953-56597020-TATGATATATAGTAC;MOTIFS=TATGATATATAGTAC;STRUC=(TATGATATATAGTAC)n	HPRC,HGSVC,1KG-ONT	No	1.616	Yes	NA,NA	NA	NA
chr11:56597079	360118	INS	58	0.8104	0.6595	99	NA	NA	NA	NA	NA	NA	NA	NA	NA	No	ID=11-56596953-56597020-TATGATATATAGTAC;MOTIFS=TATGATATATAGTAC;STRUC=(TATGATATATAGTAC)n	HPRC,HGSVC	No	1.616	Yes	NA,NA	NA	NA
chr11:56597079	360119	INS	87	0.9249	0.4316	68	NA	NA	NA	NA	NA	NA	NA	NA	NA	No	ID=11-56596953-56597020-TATGATATATAGTAC;MOTIFS=TATGATATATAGTAC;STRUC=(TATGATATATAGTAC)n	HPRC,HGSVC,1KG-ONT	No	1.616	Yes	NA,NA	NA	NA
chr11:56597079	360120	INS	116	0.8354	0.6016	49	NA	NA	NA	NA	NA	NA	NA	NA	NA	No	ID=11-56596953-56597020-TATGATATATAGTAC;MOTIFS=TATGATATATAGTAC;STRUC=(TATGATATATAGTAC)n	HPRC,HGSVC,1KG-ONT	No	1.616	Yes	NA,NA	NA	NA
chr11:56597079	360125	INS	261	0.8078	0.6639	71	NA	NA	NA	NA	NA	NA	NA	NA	NA	No	ID=11-56596953-56597020-TATGATATATAGTAC;MOTIFS=TATGATATATAGTAC;STRUC=(TATGATATATAGTAC)n	HPRC,HGSVC,1KG-ONT	No	1.616	Yes	NA,NA	NA	NA
chr11:56597079	360133	INS	190	0.9209	0.3055	5	NA	NA	NA	NA	NA	NA	NA	NA	NA	No	ID=11-56596953-56597020-TATGATATATAGTAC;MOTIFS=TATGATATATAGTAC;STRUC=(TATGATATATAGTAC)n	HPRC,HGSVC,1KG-ONT	No	1.616	Yes	NA,NA	NA	NA
chr11:56597079	360132	INS	219	0.8347	0.6069	18	NA	NA	NA	NA	NA	NA	NA	NA	NA	No	ID=11-56596953-56597020-TATGATATATAGTAC;MOTIFS=TATGATATATAGTAC;STRUC=(TATGATATATAGTAC)n	HPRC,HGSVC,1KG-ONT	No	1.616	Yes	NA,NA	NA	NA
chr11:56597079	360131	INS	87	0.8545	0.5935	1	NA	NA	NA	NA	NA	NA	NA	NA	NA	No	ID=11-56596953-56597020-TATGATATATAGTAC;MOTIFS=TATGATATATAGTAC;STRUC=(TATGATATATAGTAC)n	HPRC,HGSVC,1KG-ONT	No	1.616	No	NA,NA	NA	NA
chr11:56597079	360130	INS	319	0.9203	0.2975	10	NA	NA	NA	NA	NA	NA	NA	NA	NA	No	ID=11-56596953-56597020-TATGATATATAGTAC;MOTIFS=TATGATATATAGTAC;STRUC=(TATGATATATAGTAC)n	HPRC,HGSVC	No	1.616	Yes	NA,NA	NA	NA
chr11:56597079	360129	INS	58	0.846	0.5879	54	NA	NA	NA	NA	NA	NA	NA	NA	NA	No	ID=11-56596953-56597020-TATGATATATAGTAC;MOTIFS=TATGATATATAGTAC;STRUC=(TATGATATATAGTAC)n	HPRC,HGSVC	No	1.616	Yes	NA,NA	NA	NA
chr11:56597079	360128	INS	161	0.9066	0.4008	8	NA	NA	NA	NA	NA	NA	NA	NA	NA	No	ID=11-56596953-56597020-TATGATATATAGTAC;MOTIFS=TATGATATATAGTAC;STRUC=(TATGATATATAGTAC)n	HPRC,HGSVC,1KG-ONT	No	1.616	Yes	NA,NA	NA	NA
chr11:56597079	360122	INS	174	0.8939	0.3738	186	NA	NA	NA	NA	NA	NA	NA	NA	NA	No	ID=11-56596953-56597020-TATGATATATAGTAC;MOTIFS=TATGATATATAGTAC;STRUC=(TATGATATATAGTAC)n	HPRC,HGSVC,1KG-ONT	No	1.616	Yes	NA,NA	NA	NA
chr11:56597079	360127	INS	132	0.8775	0.4398	26	NA	NA	NA	NA	NA	NA	NA	NA	NA	No	ID=11-56596953-56597020-TATGATATATAGTAC;MOTIFS=TATGATATATAGTAC;STRUC=(TATGATATATAGTAC)n	HPRC,HGSVC,1KG-ONT	No	1.616	Yes	NA,NA	NA	NA
chr11:56597079	360123	INS	203	0.815	0.6385	232	NA	NA	NA	NA	NA	NA	NA	NA	NA	No	ID=11-56596953-56597020-TATGATATATAGTAC;MOTIFS=TATGATATATAGTAC;STRUC=(TATGATATATAGTAC)n	HPRC,HGSVC,1KG-ONT	No	1.616	Yes	NA,NA	NA	NA
chr11:56597079	360126	INS	290	0.8855	0.4113	48	NA	NA	NA	NA	NA	NA	NA	NA	NA	No	ID=11-56596953-56597020-TATGATATATAGTAC;MOTIFS=TATGATATATAGTAC;STRUC=(TATGATATATAGTAC)n	HPRC,HGSVC,1KG-ONT	No	1.616	Yes	NA,NA	NA	NA
chr11:56611436	360134	INS	63	0.8948	0.3963	1	NA	NA	NA	NA	NA	NA	NA	NA	NA	No	NA	NA	Yes	3.238	No	NA,NA	NA	NA
chr11:56613565	360135	INS	5483	0.9013	0.5383	1	NA	NA	NA	NA	NA	NA	NA	NA	NA	No	NA	HPRC,HGSVC	No	0.745	No	NA,NA	NA	NA
chr11:56640464	360136	DEL	317	0.9848	0.0595	64	NA	NA	NA	NA	NA	NA	NA	NA	NA	No	ID=11-56640477-56640500-T;MOTIFS=T;STRUC=<TR602146>	HPRC,HGSVC,1KG-ONT	Yes	0.178	Yes	NA,NA	NA	NA
chr11:56644436	360137	INS	1206	0.8289	0.6261	1	NA	NA	NA	NA	NA	NA	NA	NA	NA	No	NA	1KG-ONT	No	3.238	No	NA,NA	NA	NA
chr11:56650134	360138	INS	65	0.8804	0.4428	19	NA	NA	NA	NA	NA	NA	NA	NA	NA	No	NA	1KG-ONT	Yes	0.745	Yes	NA,NA	NA	NA
chr11:56672297	360139	DEL	495	0.884	0.433	37	NA	NA	NA	NA	NA	NA	NA	NA	NA	No	NA	HPRC,HGSVC,1KG-ONT	Yes	3.69	Yes	NA,NA	NA	NA
chr11:56673693	360140	INS	320	0.9832	0.0488	22	NA	NA	NA	NA	NA	NA	NA	NA	NA	No	NA	NA	Yes	0.745	Yes	NA,NA	NA	NA
chr11:56704364	360143	INS	59	0.8342	0.6089	252	NA	NA	NA	NA	NA	NA	NA	NA	NA	No	ID=11-56706042-56706051-CTG,11-56706905-56706920-AATA;MOTIFS=CTG,AATA;STRUC=<VC39512>	NA	No	0.745	Yes	NA,NA	NA	NA
chr11:56704369	360144	INS	55	0.8734	0.4526	344	NA	NA	NA	NA	NA	NA	NA	NA	NA	No	ID=11-56706042-56706051-CTG,11-56706905-56706920-AATA;MOTIFS=CTG,AATA;STRUC=<VC39512>	NA	No	0.745	Yes	NA,NA	NA	NA
chr11:56706078	360145	INS	87	0.8528	0.5271	1011	NA	NA	NA	NA	NA	NA	NA	NA	NA	No	ID=11-56706042-56706051-CTG,11-56706905-56706920-AATA;MOTIFS=CTG,AATA;STRUC=<VC39512>	NA	No	1.873	Yes	NA,NA	NA	NA
chr11:56706113	360146	INS	71	0.9402	0.4396	64	NA	NA	NA	NA	NA	NA	NA	NA	NA	No	ID=11-56706042-56706051-CTG,11-56706905-56706920-AATA;MOTIFS=CTG,AATA;STRUC=<VC39512>	NA	No	4.3	Yes	NA,NA	NA	NA
chr11:56745066	360147	INS	181	0.8205	0.6816	1	NA	NA	NA	NA	NA	NA	NA	NA	NA	No	NA	NA	Yes	0.354	No	NA,NA	NA	NA
chr11:56781998	360148	INS	77	0.8168	0.662	1	NA	NA	NA	NA	NA	NA	NA	NA	NA	No	NA	NA	No	1.616	No	NA,NA	NA	NA
chr11:56795450	360149	INS	64	0.9757	0.0934	34	NA	NA	NA	NA	NA	NA	NA	NA	NA	No	NA	HPRC,HGSVC,1KG-ONT	Yes	1.616	Yes	NA,NA	NA	NA
chr11:56795458	360150	INS	54	0.8393	0.6042	1	NA	NA	NA	NA	NA	NA	NA	NA	NA	No	ID=11-56795450-56795464-AT,11-56795466-56795476-AT,11-56795479-56795489-AT,11-56795490-56795500-AT,11-56795503-56795513-AT,11-56795514-56795532-AT;MOTIFS=AT;STRUC=<VC39518>	HPRC,HGSVC,1KG-ONT	Yes	1.616	No	NA,NA	NA	NA
chr11:56795505	360151	INS	72	0.8955	0.3772	42	NA	NA	NA	NA	NA	NA	NA	NA	NA	No	ID=11-56795450-56795464-AT,11-56795466-56795476-AT,11-56795479-56795489-AT,11-56795490-56795500-AT,11-56795503-56795513-AT,11-56795514-56795532-AT;MOTIFS=AT;STRUC=<VC39518>	HPRC,HGSVC,1KG-ONT	Yes	1.616	Yes	NA,NA	NA	NA
chr11:56795505	360152	INS	96	0.8702	0.4658	1	NA	NA	NA	NA	NA	NA	NA	NA	NA	No	ID=11-56795450-56795464-AT,11-56795466-56795476-AT,11-56795479-56795489-AT,11-56795490-56795500-AT,11-56795503-56795513-AT,11-56795514-56795532-AT;MOTIFS=AT;STRUC=<VC39518>	HPRC	Yes	1.616	Yes	NA,NA	NA	NA
chr11:56795514	360153	INS	50	0.805	0.6747	126	NA	NA	NA	NA	NA	NA	NA	NA	NA	No	ID=11-56795450-56795464-AT,11-56795466-56795476-AT,11-56795479-56795489-AT,11-56795490-56795500-AT,11-56795503-56795513-AT,11-56795514-56795532-AT;MOTIFS=AT;STRUC=<VC39518>	HPRC,HGSVC,1KG-ONT	Yes	1.616	Yes	NA,NA	NA	NA
chr11:56829295	360155	INS	335	0.9007	0.361	23	NA	NA	NA	NA	NA	NA	NA	NA	NA	No	NA	HGSVC,1KG-ONT	Yes	0.745	Yes	NA,NA	NA	NA
chr11:56829295	360154	INS	308	0.9276	0.2838	1	NA	NA	NA	NA	NA	NA	NA	NA	NA	No	NA	HGSVC,1KG-ONT	Yes	0.745	No	NA,NA	NA	NA
chr11:56861336	360156	DEL	752	0.889	0.665	5	NA	NA	NA	NA	NA	NA	NA	NA	NA	No	ID=11-56861338-56861351-ATC;MOTIFS=ATC;STRUC=<TR602412>,ID=11-56861548-56861562-CACC;MOTIFS=CACC;STRUC=<TR602413>	HPRC,HGSVC,1KG-ONT	Yes	5.386	Yes	NA,NA	NA	NA
chr11:56864631	360158	INS	355	0.8674	0.5076	1	NA	NA	NA	NA	NA	NA	NA	NA	NA	No	NA	HGSVC	Yes	0.469	No	NA,NA	NA	NA
chr11:56864631	360157	INS	317	0.9243	0.284	1	NA	NA	NA	NA	NA	NA	NA	NA	NA	No	NA	HGSVC	Yes	0.469	No	NA,NA	NA	NA
chr11:56871794	360159	DEL	52	0.8368	0.5879	1	NA	NA	NA	NA	NA	NA	NA	NA	NA	No	NA	NA	No	1.516	No	NA,NA	NA	NA
chr11:56883112	360161	INS	56	0.8768	0.4568	1	NA	NA	NA	NA	NA	NA	NA	NA	NA	No	ID=11-56883093-56883116-TTTCT;MOTIFS=TTTCT;STRUC=(TTTCT)n	NA	No	0.692	No	NA,NA	NA	NA
chr11:56883112	360160	INS	52	0.8063	0.6967	4	NA	NA	NA	NA	NA	NA	NA	NA	NA	No	ID=11-56883093-56883116-TTTCT;MOTIFS=TTTCT;STRUC=(TTTCT)n	NA	No	0.692	Yes	NA,NA	NA	NA
chr11:56896995	360162	DEL	50	0.7902	0.6961	7	NA	NA	NA	NA	NA	NA	NA	NA	NA	No	ID=11-56896957-56897019-AGTAT,11-56897015-56897084-ATAGC;MOTIFS=AGTAT,ATAGC;STRUC=<VC39527>	NA	No	1.24	Yes	NA,NA	NA	NA
chr11:56919771	360163	INS	61	0.9111	0.3394	4	NA	NA	NA	NA	NA	NA	NA	NA	NA	No	NA	NA	Yes	0.692	Yes	NA,NA	NA	NA
chr11:56924218	360164	INS	259	0.8758	0.45	90	NA	NA	NA	NA	NA	NA	NA	NA	NA	No	NA	HPRC,HGSVC,1KG-ONT	Yes	5.179	Yes	NA,NA	NA	NA
chr11:56943393	360165	DEL	1371	0.8853	0.4348	38	NA	NA	NA	NA	NA	NA	NA	NA	NA	No	NA	HPRC,HGSVC,1KG-ONT	Yes	0.519	Yes	NA,NA	NA	NA
chr11:56951049	360166	DEL	172	0.8614	0.5299	3	NA	NA	NA	NA	NA	NA	NA	NA	NA	No	ID=11-56951105-56951116-AAG;MOTIFS=AAG;STRUC=<TR602517>,ID=11-56951114-56951123-A;MOTIFS=A;STRUC=<TR602518>	NA	Yes	1.196	Yes	NA,NA	NA	NA
chr11:56960975	360167	INS	231	0.8793	0.4733	13	NA	NA	NA	NA	NA	NA	NA	NA	NA	No	NA	NA	Yes	0.03	Yes	NA,NA	NA	NA
chr11:57025784	360170	INS	172	0.8427	0.58	25	NA	NA	NA	NA	NA	NA	NA	NA	NA	No	ID=11-57025735-57025746-AT,11-57025754-57025764-AT,11-57025779-57025789-TA,11-57025797-57025820-TATATAA,11-57026004-57026016-GT;MOTIFS=TATATAA,TA,GT,AT;STRUC=<VC39536>	HPRC,HGSVC	No	1.616	Yes	NA,NA	NA	NA
chr11:57025784	360169	INS	147	0.8165	0.6641	7	NA	NA	NA	NA	NA	NA	NA	NA	NA	No	ID=11-57025735-57025746-AT,11-57025754-57025764-AT,11-57025779-57025789-TA,11-57025797-57025820-TATATAA,11-57026004-57026016-GT;MOTIFS=TATATAA,TA,GT,AT;STRUC=<VC39536>	HPRC,HGSVC	No	1.616	Yes	NA,NA	NA	NA
chr11:57025784	360168	INS	109	0.811	0.6751	12	NA	NA	NA	NA	NA	NA	NA	NA	NA	No	ID=11-57025735-57025746-AT,11-57025754-57025764-AT,11-57025779-57025789-TA,11-57025797-57025820-TATATAA,11-57026004-57026016-GT;MOTIFS=TATATAA,TA,GT,AT;STRUC=<VC39536>	HPRC,HGSVC	No	1.616	Yes	NA,NA	NA	NA
chr11:57025784	360171	INS	135	0.8304	0.6421	1	NA	NA	NA	NA	NA	NA	NA	NA	NA	No	ID=11-57025735-57025746-AT,11-57025754-57025764-AT,11-57025779-57025789-TA,11-57025797-57025820-TATATAA,11-57026004-57026016-GT;MOTIFS=TATATAA,TA,GT,AT;STRUC=<VC39536>	HPRC,HGSVC	No	1.616	No	NA,NA	NA	NA
chr11:57025790	360172	INS	121	0.8018	0.6865	2	NA	NA	NA	NA	NA	NA	NA	NA	NA	No	ID=11-57025735-57025746-AT,11-57025754-57025764-AT,11-57025779-57025789-TA,11-57025797-57025820-TATATAA,11-57026004-57026016-GT;MOTIFS=TATATAA,TA,GT,AT;STRUC=<VC39536>	HPRC,HGSVC	No	1.616	No	NA,NA	NA	NA
chr11:57025790	360173	INS	159	0.9169	0.3147	40	NA	NA	NA	NA	NA	NA	NA	NA	NA	No	ID=11-57025735-57025746-AT,11-57025754-57025764-AT,11-57025779-57025789-TA,11-57025797-57025820-TATATAA,11-57026004-57026016-GT;MOTIFS=TATATAA,TA,GT,AT;STRUC=<VC39536>	HPRC,HGSVC	No	1.616	Yes	NA,NA	NA	NA
chr11:57025790	360174	INS	255	0.9913	0.0179	68	NA	NA	NA	NA	NA	NA	NA	NA	NA	No	ID=11-57025735-57025746-AT,11-57025754-57025764-AT,11-57025779-57025789-TA,11-57025797-57025820-TATATAA,11-57026004-57026016-GT;MOTIFS=TATATAA,TA,GT,AT;STRUC=<VC39536>	HPRC,HGSVC,1KG-ONT	No	1.616	Yes	NA,NA	NA	NA
chr11:57025790	360175	INS	293	0.9858	0.1104	8	NA	NA	NA	NA	NA	NA	NA	NA	NA	No	ID=11-57025735-57025746-AT,11-57025754-57025764-AT,11-57025779-57025789-TA,11-57025797-57025820-TATATAA,11-57026004-57026016-GT;MOTIFS=TATATAA,TA,GT,AT;STRUC=<VC39536>	HPRC,HGSVC,1KG-ONT	No	1.616	Yes	NA,NA	NA	NA
chr11:57025790	360176	INS	331	0.8662	0.4936	5	NA	NA	NA	NA	NA	NA	NA	NA	NA	No	ID=11-57025735-57025746-AT,11-57025754-57025764-AT,11-57025779-57025789-TA,11-57025797-57025820-TATATAA,11-57026004-57026016-GT;MOTIFS=TATATAA,TA,GT,AT;STRUC=<VC39536>	HPRC,HGSVC,1KG-ONT	No	1.616	Yes	NA,NA	NA	NA
chr11:57025796	360177	INS	90	0.8028	0.6758	17	NA	NA	NA	NA	NA	NA	NA	NA	NA	No	ID=11-57025735-57025746-AT,11-57025754-57025764-AT,11-57025779-57025789-TA,11-57025797-57025820-TATATAA,11-57026004-57026016-GT;MOTIFS=TATATAA,TA,GT,AT;STRUC=<VC39536>	HPRC,HGSVC,1KG-ONT	No	1.616	Yes	NA,NA	NA	NA
chr11:57025796	360178	INS	211	0.9054	0.3565	22	NA	NA	NA	NA	NA	NA	NA	NA	NA	No	ID=11-57025735-57025746-AT,11-57025754-57025764-AT,11-57025779-57025789-TA,11-57025797-57025820-TATATAA,11-57026004-57026016-GT;MOTIFS=TATATAA,TA,GT,AT;STRUC=<VC39536>	HPRC,HGSVC,1KG-ONT	No	1.616	Yes	NA,NA	NA	NA
chr11:57025796	360179	INS	129	0.8371	0.6703	1	NA	NA	NA	NA	NA	NA	NA	NA	NA	No	ID=11-57025735-57025746-AT,11-57025754-57025764-AT,11-57025779-57025789-TA,11-57025797-57025820-TATATAA,11-57026004-57026016-GT;MOTIFS=TATATAA,TA,GT,AT;STRUC=<VC39536>	HPRC,HGSVC	No	1.616	No	NA,NA	NA	NA
chr11:57025796	360180	INS	180	0.9463	0.4452	823	NA	NA	NA	NA	NA	NA	NA	NA	NA	No	ID=11-57025735-57025746-AT,11-57025754-57025764-AT,11-57025779-57025789-TA,11-57025797-57025820-TATATAA,11-57026004-57026016-GT;MOTIFS=TATATAA,TA,GT,AT;STRUC=<VC39536>	HPRC,HGSVC,1KG-ONT	No	1.616	Yes	NA,NA	NA	NA
chr11:57025796	360181	INS	232	0.8443	0.6142	5	NA	NA	NA	NA	NA	NA	NA	NA	NA	No	ID=11-57025735-57025746-AT,11-57025754-57025764-AT,11-57025779-57025789-TA,11-57025797-57025820-TATATAA,11-57026004-57026016-GT;MOTIFS=TATATAA,TA,GT,AT;STRUC=<VC39536>	HPRC,HGSVC,1KG-ONT	No	1.616	No	NA,NA	NA	NA
chr11:57025796	360182	INS	160	0.8988	0.6529	5	NA	NA	NA	NA	NA	NA	NA	NA	NA	No	ID=11-57025735-57025746-AT,11-57025754-57025764-AT,11-57025779-57025789-TA,11-57025797-57025820-TATATAA,11-57026004-57026016-GT;MOTIFS=TATATAA,TA,GT,AT;STRUC=<VC39536>	HPRC,HGSVC	No	1.616	Yes	NA,NA	NA	NA
chr11:57025802	360183	INS	312	0.9519	0.1978	16	NA	NA	NA	NA	NA	NA	NA	NA	NA	No	ID=11-57025735-57025746-AT,11-57025754-57025764-AT,11-57025779-57025789-TA,11-57025797-57025820-TATATAA,11-57026004-57026016-GT;MOTIFS=TATATAA,TA,GT,AT;STRUC=<VC39536>	HPRC,HGSVC,1KG-ONT	No	1.616	Yes	NA,NA	NA	NA
chr11:57025802	360184	INS	198	0.8477	0.5742	18	NA	NA	NA	NA	NA	NA	NA	NA	NA	No	ID=11-57025735-57025746-AT,11-57025754-57025764-AT,11-57025779-57025789-TA,11-57025797-57025820-TATATAA,11-57026004-57026016-GT;MOTIFS=TATATAA,TA,GT,AT;STRUC=<VC39536>	HPRC,HGSVC,1KG-ONT	No	1.616	Yes	NA,NA	NA	NA
chr11:57025802	360185	INS	103	0.8831	0.4333	14	NA	NA	NA	NA	NA	NA	NA	NA	NA	No	ID=11-57025735-57025746-AT,11-57025754-57025764-AT,11-57025779-57025789-TA,11-57025797-57025820-TATATAA,11-57026004-57026016-GT;MOTIFS=TATATAA,TA,GT,AT;STRUC=<VC39536>	HPRC,HGSVC	No	1.616	Yes	NA,NA	NA	NA
chr11:57025808	360186	INS	214	0.8334	0.6347	220	NA	NA	NA	NA	NA	NA	NA	NA	NA	No	ID=11-57025735-57025746-AT,11-57025754-57025764-AT,11-57025779-57025789-TA,11-57025797-57025820-TATATAA,11-57026004-57026016-GT;MOTIFS=TATATAA,TA,GT,AT;STRUC=<VC39536>	HPRC,HGSVC,1KG-ONT	No	1.616	Yes	NA,NA	NA	NA
chr11:57025826	360187	INS	64	0.8673	0.4903	137	NA	NA	NA	NA	NA	NA	NA	NA	NA	No	ID=11-57025735-57025746-AT,11-57025754-57025764-AT,11-57025779-57025789-TA,11-57025797-57025820-TATATAA,11-57026004-57026016-GT;MOTIFS=TATATAA,TA,GT,AT;STRUC=<VC39536>	HPRC,HGSVC,1KG-ONT	No	2.538	Yes	NA,NA	NA	NA
chr11:57025834	360188	INS	272	0.9412	0.2452	80	NA	NA	NA	NA	NA	NA	NA	NA	NA	No	ID=11-57025735-57025746-AT,11-57025754-57025764-AT,11-57025779-57025789-TA,11-57025797-57025820-TATATAA,11-57026004-57026016-GT;MOTIFS=TATATAA,TA,GT,AT;STRUC=<VC39536>	HPRC,HGSVC,1KG-ONT	No	2.538	Yes	NA,NA	NA	NA
chr11:57025861	360189	INS	182	0.8941	0.3828	11	NA	NA	NA	NA	NA	NA	NA	NA	NA	No	ID=11-57025735-57025746-AT,11-57025754-57025764-AT,11-57025779-57025789-TA,11-57025797-57025820-TATATAA,11-57026004-57026016-GT;MOTIFS=TATATAA,TA,GT,AT;STRUC=<VC39536>	HPRC,HGSVC,1KG-ONT	No	2.538	Yes	NA,NA	NA	NA
chr11:57025866	360190	INS	95	0.8496	0.5706	4	NA	NA	NA	NA	NA	NA	NA	NA	NA	No	ID=11-57025735-57025746-AT,11-57025754-57025764-AT,11-57025779-57025789-TA,11-57025797-57025820-TATATAA,11-57026004-57026016-GT;MOTIFS=TATATAA,TA,GT,AT;STRUC=<VC39536>	HPRC,HGSVC	No	2.538	Yes	NA,NA	NA	NA
chr11:57040735	360191	DEL	432	0.8904	0.4147	5	NA	NA	NA	NA	NA	NA	NA	NA	NA	No	ID=11-57041085-57041094-AT;MOTIFS=AT;STRUC=<TR602628>	NA	Yes	1.524	Yes	NA,NA	NA	NA
chr11:57072390	360192	INS	2828	0.8522	0.5553	1	NA	NA	NA	NA	NA	NA	NA	NA	NA	No	NA	NA	Yes	3.322	No	NA,NA	NA	NA
chr11:57102391	360194	INS	72	0.9083	0.3377	3	NA	NA	NA	NA	NA	NA	NA	NA	NA	No	ID=11-57102347-57102378-AAG,11-57102373-57102399-GAAGAG,11-57102394-57102405-GAG,11-57102403-57102484-GAA;MOTIFS=GAG,GAAGAG,AAG,GAA;STRUC=<VC39540>	HPRC,HGSVC,1KG-ONT	No	3.322	Yes	NA,NA	NA	NA
chr11:57102391	360193	INS	63	0.8711	0.4807	6	NA	NA	NA	NA	NA	NA	NA	NA	NA	No	ID=11-57102347-57102378-AAG,11-57102373-57102399-GAAGAG,11-57102394-57102405-GAG,11-57102403-57102484-GAA;MOTIFS=GAG,GAAGAG,AAG,GAA;STRUC=<VC39540>	HPRC,HGSVC,1KG-ONT	No	3.322	Yes	NA,NA	NA	NA
chr11:57102400	360196	INS	87	0.8545	0.5342	2	NA	NA	NA	NA	NA	NA	NA	NA	NA	No	ID=11-57102347-57102378-AAG,11-57102373-57102399-GAAGAG,11-57102394-57102405-GAG,11-57102403-57102484-GAA;MOTIFS=GAG,GAAGAG,AAG,GAA;STRUC=<VC39540>	HPRC,HGSVC	No	3.322	No	NA,NA	NA	NA
chr11:57102400	360195	INS	57	0.9558	0.3722	7	NA	NA	NA	NA	NA	NA	NA	NA	NA	No	ID=11-57102347-57102378-AAG,11-57102373-57102399-GAAGAG,11-57102394-57102405-GAG,11-57102403-57102484-GAA;MOTIFS=GAG,GAAGAG,AAG,GAA;STRUC=<VC39540>	HPRC,HGSVC,1KG-ONT	No	3.322	Yes	NA,NA	NA	NA
chr11:57102402	360198	INS	51	0.8361	0.6277	9	NA	NA	NA	NA	NA	NA	NA	NA	NA	No	ID=11-57102347-57102378-AAG,11-57102373-57102399-GAAGAG,11-57102394-57102405-GAG,11-57102403-57102484-GAA;MOTIFS=GAG,GAAGAG,AAG,GAA;STRUC=<VC39540>	HPRC,HGSVC,1KG-ONT	No	3.322	No	NA,NA	NA	NA
chr11:57102402	360197	INS	54	0.9139	0.3302	1	NA	NA	NA	NA	NA	NA	NA	NA	NA	No	ID=11-57102347-57102378-AAG,11-57102373-57102399-GAAGAG,11-57102394-57102405-GAG,11-57102403-57102484-GAA;MOTIFS=GAG,GAAGAG,AAG,GAA;STRUC=<VC39540>	HPRC,HGSVC,1KG-ONT	No	3.322	No	NA,NA	NA	NA
chr11:57105043	360199	INS	365	0.8898	0.4256	1	NA	NA	NA	NA	NA	NA	NA	NA	NA	No	NA	NA	Yes	5.709	No	NA,NA	NA	NA
chr11:57127912	360200	DEL	625	0.8669	0.4943	3	NA	NA	NA	NA	NA	NA	NA	NA	NA	No	ID=11-57127915-57127924-GT;MOTIFS=GT;STRUC=<TR602750>	NA	Yes	3.494	No	NA,NA	NA	NA
chr11:57213887	360201	INS	50	0.811	0.6611	1	NA	NA	NA	NA	NA	NA	NA	NA	enhancer	No	ID=11-57213886-57213900-CA;MOTIFS=CA;STRUC=<TR602859>	NA	No	9.212	No	NA,NA	NA	NA
chr11:57232828	360202	INS	106	0.8288	0.6362	1	NA	NA	NA	NA	NA	NA	NA	NA	NA	No	NA	NA	Yes	1.834	No	NA,NA	NA	NA
chr11:57247943	360203	INS	346	0.8676	0.5072	1	NA	NA	NA	NA	NA	NA	NA	NA	NA	No	NA	NA	Yes	0.469	No	NA,NA	NA	NA
chr11:57259299	360204	DEL	1028	0.7986	0.6886	1	NA	NA	NA	NA	NA	NA	NA	NA	NA	No	ID=11-57259565-57259574-GAA;MOTIFS=GAA;STRUC=<TR602945>,ID=11-57260010-57260040-TTTTG;MOTIFS=TTTTG;STRUC=<TR602946>	NA	Yes	0.374	No	NA,NA	NA	NA
chr11:57304632	360205	DEL	196	0.8498	0.5644	5	TNKS1BP1(0.99995,0.438)	NA	NA	NA	NA	NA	NA	NA	enhancer	No	NA	NA	No	3.958	Yes	NA,NA	NA	NA
chr11:57373160	360206	INS	81	0.8701	0.4789	1	NA	NA	NA	NA	NA	NA	NA	NA	NA	No	NA	NA	No	4.438	No	NA,NA	NA	NA
chr11:57376524	360207	INS	534	0.9633	0.14	18	NA	NA	NA	NA	NA	NA	NA	NA	NA	No	ID=11-57376172-57376181-CCA,11-57376638-57376648-CGC;MOTIFS=CGC,CCA;STRUC=<VC39561>	HPRC,HGSVC,1KG-ONT	No	0.142	Yes	NA,NA	NA	NA
chr11:57376525	360213	INS	674	0.929	0.2696	5	NA	NA	NA	NA	NA	NA	NA	NA	NA	No	ID=11-57376172-57376181-CCA,11-57376638-57376648-CGC;MOTIFS=CGC,CCA;STRUC=<VC39561>	HPRC,HGSVC,1KG-ONT	No	0.142	No	NA,NA	NA	NA
chr11:57376525	360208	INS	74	0.953	0.3886	1	NA	NA	NA	NA	NA	NA	NA	NA	NA	No	ID=11-57376172-57376181-CCA,11-57376638-57376648-CGC;MOTIFS=CGC,CCA;STRUC=<VC39561>	HPRC	No	0.142	No	NA,NA	NA	NA
chr11:57376525	360209	INS	565	0.962	0.3512	821	NA	NA	NA	NA	NA	NA	NA	NA	NA	No	ID=11-57376172-57376181-CCA,11-57376638-57376648-CGC;MOTIFS=CGC,CCA;STRUC=<VC39561>	HPRC,HGSVC,1KG-ONT	No	0.142	Yes	NA,NA	NA	NA
chr11:57376525	360210	INS	633	0.8919	0.3994	137	NA	NA	NA	NA	NA	NA	NA	NA	NA	No	ID=11-57376172-57376181-CCA,11-57376638-57376648-CGC;MOTIFS=CGC,CCA;STRUC=<VC39561>	HPRC,HGSVC,1KG-ONT	No	0.142	Yes	NA,NA	NA	NA
chr11:57376525	360211	INS	570	0.9104	0.3391	208	NA	NA	NA	NA	NA	NA	NA	NA	NA	No	ID=11-57376172-57376181-CCA,11-57376638-57376648-CGC;MOTIFS=CGC,CCA;STRUC=<VC39561>	HPRC,HGSVC,1KG-ONT	No	0.142	Yes	NA,NA	NA	NA
chr11:57376526	360215	INS	621	0.8429	0.5949	6	NA	NA	NA	NA	NA	NA	NA	NA	NA	No	ID=11-57376172-57376181-CCA,11-57376638-57376648-CGC;MOTIFS=CGC,CCA;STRUC=<VC39561>	HPRC,HGSVC,1KG-ONT	No	0.142	Yes	NA,NA	NA	NA
chr11:57403440	360216	DEL	74	0.9176	0.2953	104	NA	NA	NA	NA	NA	NA	NA	NA	NA	No	ID=11-57403364-57403373-ATG,11-57403411-57403421-A,11-57403419-57403436-AAG,11-57403435-57403445-AAG,11-57403443-57403497-GAG,11-57403446-57403478-GAA,11-57403470-57403505-GAAGAAGAG,11-57403497-57403506-GAA,11-57403506-57403558-AAGAAGAGG,11-57403550-57403649-GAA,11-57403649-57403660-AAG;MOTIFS=ATG,A,AAGAAGAGG,GAAGAAGAG,AAG,GAA,GAG;STRUC=<VC39564>	HPRC,HGSVC,1KG-ONT	No	1.267	Yes	NA,NA	NA	NA
chr11:57403440	360217	DEL	83	0.8321	0.6116	63	NA	NA	NA	NA	NA	NA	NA	NA	NA	No	ID=11-57403364-57403373-ATG,11-57403411-57403421-A,11-57403419-57403436-AAG,11-57403435-57403445-AAG,11-57403443-57403497-GAG,11-57403446-57403478-GAA,11-57403470-57403505-GAAGAAGAG,11-57403497-57403506-GAA,11-57403506-57403558-AAGAAGAGG,11-57403550-57403649-GAA,11-57403649-57403660-AAG;MOTIFS=ATG,A,AAGAAGAGG,GAAGAAGAG,AAG,GAA,GAG;STRUC=<VC39564>	HPRC,HGSVC,1KG-ONT	No	1.267	Yes	NA,NA	NA	NA
chr11:57403440	360218	DEL	92	0.8857	0.4289	30	NA	NA	NA	NA	NA	NA	NA	NA	NA	No	ID=11-57403364-57403373-ATG,11-57403411-57403421-A,11-57403419-57403436-AAG,11-57403435-57403445-AAG,11-57403443-57403497-GAG,11-57403446-57403478-GAA,11-57403470-57403505-GAAGAAGAG,11-57403497-57403506-GAA,11-57403506-57403558-AAGAAGAGG,11-57403550-57403649-GAA,11-57403649-57403660-AAG;MOTIFS=ATG,A,AAGAAGAGG,GAAGAAGAG,AAG,GAA,GAG;STRUC=<VC39564>	HPRC,HGSVC,1KG-ONT	No	1.173	Yes	NA,NA	NA	NA
chr11:57403440	360219	DEL	101	0.8188	0.6839	8	NA	NA	NA	NA	NA	NA	NA	NA	NA	No	ID=11-57403364-57403373-ATG,11-57403411-57403421-A,11-57403419-57403436-AAG,11-57403435-57403445-AAG,11-57403443-57403497-GAG,11-57403446-57403478-GAA,11-57403470-57403505-GAAGAAGAG,11-57403497-57403506-GAA,11-57403506-57403558-AAGAAGAGG,11-57403550-57403649-GAA,11-57403649-57403660-AAG;MOTIFS=ATG,A,AAGAAGAGG,GAAGAAGAG,AAG,GAA,GAG;STRUC=<VC39564>	HPRC,HGSVC,1KG-ONT	No	0.943	Yes	NA,NA	NA	NA
chr11:57403441	360220	DEL	65	0.8328	0.6124	76	NA	NA	NA	NA	NA	NA	NA	NA	NA	No	ID=11-57403364-57403373-ATG,11-57403411-57403421-A,11-57403419-57403436-AAG,11-57403435-57403445-AAG,11-57403443-57403497-GAG,11-57403446-57403478-GAA,11-57403470-57403505-GAAGAAGAG,11-57403497-57403506-GAA,11-57403506-57403558-AAGAAGAGG,11-57403550-57403649-GAA,11-57403649-57403660-AAG;MOTIFS=ATG,A,AAGAAGAGG,GAAGAAGAG,AAG,GAA,GAG;STRUC=<VC39564>	HPRC,HGSVC,1KG-ONT	No	1.144	Yes	NA,NA	NA	NA
chr11:57403450	360221	DEL	56	0.8034	0.6882	110	NA	NA	NA	NA	NA	NA	NA	NA	NA	No	ID=11-57403364-57403373-ATG,11-57403411-57403421-A,11-57403419-57403436-AAG,11-57403435-57403445-AAG,11-57403443-57403497-GAG,11-57403446-57403478-GAA,11-57403470-57403505-GAAGAAGAG,11-57403497-57403506-GAA,11-57403506-57403558-AAGAAGAGG,11-57403550-57403649-GAA,11-57403649-57403660-AAG;MOTIFS=ATG,A,AAGAAGAGG,GAAGAAGAG,AAG,GAA,GAG;STRUC=<VC39564>	HPRC,HGSVC	No	1.144	Yes	NA,NA	NA	NA
chr11:57403464	360222	DEL	50	0.8948	0.3999	34	NA	NA	NA	NA	NA	NA	NA	NA	NA	No	ID=11-57403364-57403373-ATG,11-57403411-57403421-A,11-57403419-57403436-AAG,11-57403435-57403445-AAG,11-57403443-57403497-GAG,11-57403446-57403478-GAA,11-57403470-57403505-GAAGAAGAG,11-57403497-57403506-GAA,11-57403506-57403558-AAGAAGAGG,11-57403550-57403649-GAA,11-57403649-57403660-AAG;MOTIFS=ATG,A,AAGAAGAGG,GAAGAAGAG,AAG,GAA,GAG;STRUC=<VC39564>	HPRC,HGSVC	No	1.242	Yes	NA,NA	NA	NA
chr11:57403470	360225	DEL	53	0.8399	0.5987	43	NA	NA	NA	NA	NA	NA	NA	NA	NA	No	ID=11-57403364-57403373-ATG,11-57403411-57403421-A,11-57403419-57403436-AAG,11-57403435-57403445-AAG,11-57403443-57403497-GAG,11-57403446-57403478-GAA,11-57403470-57403505-GAAGAAGAG,11-57403497-57403506-GAA,11-57403506-57403558-AAGAAGAGG,11-57403550-57403649-GAA,11-57403649-57403660-AAG;MOTIFS=ATG,A,AAGAAGAGG,GAAGAAGAG,AAG,GAA,GAG;STRUC=<VC39564>	HPRC,HGSVC	No	1.238	Yes	NA,NA	NA	NA
chr11:57403470	360224	INS	155	0.8757	0.696	7	NA	NA	NA	NA	NA	NA	NA	NA	NA	No	ID=11-57403364-57403373-ATG,11-57403411-57403421-A,11-57403419-57403436-AAG,11-57403435-57403445-AAG,11-57403443-57403497-GAG,11-57403446-57403478-GAA,11-57403470-57403505-GAAGAAGAG,11-57403497-57403506-GAA,11-57403506-57403558-AAGAAGAGG,11-57403550-57403649-GAA,11-57403649-57403660-AAG;MOTIFS=ATG,A,AAGAAGAGG,GAAGAAGAG,AAG,GAA,GAG;STRUC=<VC39564>	HPRC,HGSVC	No	0.046	Yes	NA,NA	NA	NA
chr11:57403470	360223	INS	86	0.8258	0.6338	26	NA	NA	NA	NA	NA	NA	NA	NA	NA	No	ID=11-57403364-57403373-ATG,11-57403411-57403421-A,11-57403419-57403436-AAG,11-57403435-57403445-AAG,11-57403443-57403497-GAG,11-57403446-57403478-GAA,11-57403470-57403505-GAAGAAGAG,11-57403497-57403506-GAA,11-57403506-57403558-AAGAAGAGG,11-57403550-57403649-GAA,11-57403649-57403660-AAG;MOTIFS=ATG,A,AAGAAGAGG,GAAGAAGAG,AAG,GAA,GAG;STRUC=<VC39564>	HPRC,HGSVC	No	0.046	Yes	NA,NA	NA	NA
chr11:57403471	360228	INS	73	0.8205	0.6559	21	NA	NA	NA	NA	NA	NA	NA	NA	NA	No	ID=11-57403364-57403373-ATG,11-57403411-57403421-A,11-57403419-57403436-AAG,11-57403435-57403445-AAG,11-57403443-57403497-GAG,11-57403446-57403478-GAA,11-57403470-57403505-GAAGAAGAG,11-57403497-57403506-GAA,11-57403506-57403558-AAGAAGAGG,11-57403550-57403649-GAA,11-57403649-57403660-AAG;MOTIFS=ATG,A,AAGAAGAGG,GAAGAAGAG,AAG,GAA,GAG;STRUC=<VC39564>	HPRC,HGSVC	No	0.046	Yes	NA,NA	NA	NA
chr11:57403471	360227	INS	68	0.8347	0.6212	19	NA	NA	NA	NA	NA	NA	NA	NA	NA	No	ID=11-57403364-57403373-ATG,11-57403411-57403421-A,11-57403419-57403436-AAG,11-57403435-57403445-AAG,11-57403443-57403497-GAG,11-57403446-57403478-GAA,11-57403470-57403505-GAAGAAGAG,11-57403497-57403506-GAA,11-57403506-57403558-AAGAAGAGG,11-57403550-57403649-GAA,11-57403649-57403660-AAG;MOTIFS=ATG,A,AAGAAGAGG,GAAGAAGAG,AAG,GAA,GAG;STRUC=<VC39564>	HPRC,HGSVC,1KG-ONT	No	0.046	Yes	NA,NA	NA	NA
chr11:57403471	360226	INS	77	0.8536	0.5459	32	NA	NA	NA	NA	NA	NA	NA	NA	NA	No	ID=11-57403364-57403373-ATG,11-57403411-57403421-A,11-57403419-57403436-AAG,11-57403435-57403445-AAG,11-57403443-57403497-GAG,11-57403446-57403478-GAA,11-57403470-57403505-GAAGAAGAG,11-57403497-57403506-GAA,11-57403506-57403558-AAGAAGAGG,11-57403550-57403649-GAA,11-57403649-57403660-AAG;MOTIFS=ATG,A,AAGAAGAGG,GAAGAAGAG,AAG,GAA,GAG;STRUC=<VC39564>	HPRC,HGSVC	No	0.046	Yes	NA,NA	NA	NA
chr11:57403497	360229	DEL	59	0.8446	0.5635	10	NA	NA	NA	NA	NA	NA	NA	NA	NA	No	ID=11-57403364-57403373-ATG,11-57403411-57403421-A,11-57403419-57403436-AAG,11-57403435-57403445-AAG,11-57403443-57403497-GAG,11-57403446-57403478-GAA,11-57403470-57403505-GAAGAAGAG,11-57403497-57403506-GAA,11-57403506-57403558-AAGAAGAGG,11-57403550-57403649-GAA,11-57403649-57403660-AAG;MOTIFS=ATG,A,AAGAAGAGG,GAAGAAGAG,AAG,GAA,GAG;STRUC=<VC39564>	HPRC,HGSVC,1KG-ONT	No	1.12	No	NA,NA	NA	NA
chr11:57403504	360230	INS	97	0.7952	0.6922	5	NA	NA	NA	NA	NA	NA	NA	NA	NA	No	ID=11-57403364-57403373-ATG,11-57403411-57403421-A,11-57403419-57403436-AAG,11-57403435-57403445-AAG,11-57403443-57403497-GAG,11-57403446-57403478-GAA,11-57403470-57403505-GAAGAAGAG,11-57403497-57403506-GAA,11-57403506-57403558-AAGAAGAGG,11-57403550-57403649-GAA,11-57403649-57403660-AAG;MOTIFS=ATG,A,AAGAAGAGG,GAAGAAGAG,AAG,GAA,GAG;STRUC=<VC39564>	HPRC,HGSVC	No	0.046	Yes	NA,NA	NA	NA
chr11:57403504	360231	INS	75	0.9071	0.3464	3	NA	NA	NA	NA	NA	NA	NA	NA	NA	No	ID=11-57403364-57403373-ATG,11-57403411-57403421-A,11-57403419-57403436-AAG,11-57403435-57403445-AAG,11-57403443-57403497-GAG,11-57403446-57403478-GAA,11-57403470-57403505-GAAGAAGAG,11-57403497-57403506-GAA,11-57403506-57403558-AAGAAGAGG,11-57403550-57403649-GAA,11-57403649-57403660-AAG;MOTIFS=ATG,A,AAGAAGAGG,GAAGAAGAG,AAG,GAA,GAG;STRUC=<VC39564>	HPRC,HGSVC	No	0.046	No	NA,NA	NA	NA
chr11:57403504	360232	INS	84	0.8321	0.6132	13	NA	NA	NA	NA	NA	NA	NA	NA	NA	No	ID=11-57403364-57403373-ATG,11-57403411-57403421-A,11-57403419-57403436-AAG,11-57403435-57403445-AAG,11-57403443-57403497-GAG,11-57403446-57403478-GAA,11-57403470-57403505-GAAGAAGAG,11-57403497-57403506-GAA,11-57403506-57403558-AAGAAGAGG,11-57403550-57403649-GAA,11-57403649-57403660-AAG;MOTIFS=ATG,A,AAGAAGAGG,GAAGAAGAG,AAG,GAA,GAG;STRUC=<VC39564>	HPRC,HGSVC	No	0.046	Yes	NA,NA	NA	NA
chr11:57403504	360233	INS	65	0.8119	0.6793	6	NA	NA	NA	NA	NA	NA	NA	NA	NA	No	ID=11-57403364-57403373-ATG,11-57403411-57403421-A,11-57403419-57403436-AAG,11-57403435-57403445-AAG,11-57403443-57403497-GAG,11-57403446-57403478-GAA,11-57403470-57403505-GAAGAAGAG,11-57403497-57403506-GAA,11-57403506-57403558-AAGAAGAGG,11-57403550-57403649-GAA,11-57403649-57403660-AAG;MOTIFS=ATG,A,AAGAAGAGG,GAAGAAGAG,AAG,GAA,GAG;STRUC=<VC39564>	HPRC,HGSVC,1KG-ONT	No	0.046	Yes	NA,NA	NA	NA
chr11:57403505	360235	DEL	68	0.7909	0.694	3	NA	NA	NA	NA	NA	NA	NA	NA	NA	No	ID=11-57403364-57403373-ATG,11-57403411-57403421-A,11-57403419-57403436-AAG,11-57403435-57403445-AAG,11-57403443-57403497-GAG,11-57403446-57403478-GAA,11-57403470-57403505-GAAGAAGAG,11-57403497-57403506-GAA,11-57403506-57403558-AAGAAGAGG,11-57403550-57403649-GAA,11-57403649-57403660-AAG;MOTIFS=ATG,A,AAGAAGAGG,GAAGAAGAG,AAG,GAA,GAG;STRUC=<VC39564>	HPRC,HGSVC,1KG-ONT	No	1.128	No	NA,NA	NA	NA
chr11:57403505	360234	INS	62	0.8602	0.5476	14	NA	NA	NA	NA	NA	NA	NA	NA	NA	No	ID=11-57403364-57403373-ATG,11-57403411-57403421-A,11-57403419-57403436-AAG,11-57403435-57403445-AAG,11-57403443-57403497-GAG,11-57403446-57403478-GAA,11-57403470-57403505-GAAGAAGAG,11-57403497-57403506-GAA,11-57403506-57403558-AAGAAGAGG,11-57403550-57403649-GAA,11-57403649-57403660-AAG;MOTIFS=ATG,A,AAGAAGAGG,GAAGAAGAG,AAG,GAA,GAG;STRUC=<VC39564>	HPRC,HGSVC,1KG-ONT	No	0.046	No	NA,NA	NA	NA
chr11:57403508	360237	DEL	76	0.8561	0.531	1	NA	NA	NA	NA	NA	NA	NA	NA	NA	No	ID=11-57403364-57403373-ATG,11-57403411-57403421-A,11-57403419-57403436-AAG,11-57403435-57403445-AAG,11-57403443-57403497-GAG,11-57403446-57403478-GAA,11-57403470-57403505-GAAGAAGAG,11-57403497-57403506-GAA,11-57403506-57403558-AAGAAGAGG,11-57403550-57403649-GAA,11-57403649-57403660-AAG;MOTIFS=ATG,A,AAGAAGAGG,GAAGAAGAG,AAG,GAA,GAG;STRUC=<VC39564>	HPRC,HGSVC,1KG-ONT	No	1.178	No	NA,NA	NA	NA
chr11:57403508	360236	DEL	64	0.9215	0.4437	24	NA	NA	NA	NA	NA	NA	NA	NA	NA	No	ID=11-57403364-57403373-ATG,11-57403411-57403421-A,11-57403419-57403436-AAG,11-57403435-57403445-AAG,11-57403443-57403497-GAG,11-57403446-57403478-GAA,11-57403470-57403505-GAAGAAGAG,11-57403497-57403506-GAA,11-57403506-57403558-AAGAAGAGG,11-57403550-57403649-GAA,11-57403649-57403660-AAG;MOTIFS=ATG,A,AAGAAGAGG,GAAGAAGAG,AAG,GAA,GAG;STRUC=<VC39564>	HPRC,HGSVC,1KG-ONT	No	1.141	No	NA,NA	NA	NA
chr11:57403523	360241	INS	125	0.837	0.5725	6	NA	NA	NA	NA	NA	NA	NA	NA	NA	No	ID=11-57403364-57403373-ATG,11-57403411-57403421-A,11-57403419-57403436-AAG,11-57403435-57403445-AAG,11-57403443-57403497-GAG,11-57403446-57403478-GAA,11-57403470-57403505-GAAGAAGAG,11-57403497-57403506-GAA,11-57403506-57403558-AAGAAGAGG,11-57403550-57403649-GAA,11-57403649-57403660-AAG;MOTIFS=ATG,A,AAGAAGAGG,GAAGAAGAG,AAG,GAA,GAG;STRUC=<VC39564>	HPRC,HGSVC	Yes	0.046	Yes	NA,NA	NA	NA
chr11:57403523	360240	INS	56	0.8875	0.3937	36	NA	NA	NA	NA	NA	NA	NA	NA	NA	No	ID=11-57403364-57403373-ATG,11-57403411-57403421-A,11-57403419-57403436-AAG,11-57403435-57403445-AAG,11-57403443-57403497-GAG,11-57403446-57403478-GAA,11-57403470-57403505-GAAGAAGAG,11-57403497-57403506-GAA,11-57403506-57403558-AAGAAGAGG,11-57403550-57403649-GAA,11-57403649-57403660-AAG;MOTIFS=ATG,A,AAGAAGAGG,GAAGAAGAG,AAG,GAA,GAG;STRUC=<VC39564>	HPRC,HGSVC,1KG-ONT	No	0.046	Yes	NA,NA	NA	NA
chr11:57403523	360239	INS	61	0.8003	0.6869	16	NA	NA	NA	NA	NA	NA	NA	NA	NA	No	ID=11-57403364-57403373-ATG,11-57403411-57403421-A,11-57403419-57403436-AAG,11-57403435-57403445-AAG,11-57403443-57403497-GAG,11-57403446-57403478-GAA,11-57403470-57403505-GAAGAAGAG,11-57403497-57403506-GAA,11-57403506-57403558-AAGAAGAGG,11-57403550-57403649-GAA,11-57403649-57403660-AAG;MOTIFS=ATG,A,AAGAAGAGG,GAAGAAGAG,AAG,GAA,GAG;STRUC=<VC39564>	HPRC,HGSVC,1KG-ONT	No	0.046	No	NA,NA	NA	NA
chr11:57403523	360238	INS	56	0.9067	0.349	11	NA	NA	NA	NA	NA	NA	NA	NA	NA	No	ID=11-57403364-57403373-ATG,11-57403411-57403421-A,11-57403419-57403436-AAG,11-57403435-57403445-AAG,11-57403443-57403497-GAG,11-57403446-57403478-GAA,11-57403470-57403505-GAAGAAGAG,11-57403497-57403506-GAA,11-57403506-57403558-AAGAAGAGG,11-57403550-57403649-GAA,11-57403649-57403660-AAG;MOTIFS=ATG,A,AAGAAGAGG,GAAGAAGAG,AAG,GAA,GAG;STRUC=<VC39564>	HPRC,HGSVC,1KG-ONT	No	0.046	No	NA,NA	NA	NA
chr11:57403532	360243	INS	109	0.8071	0.6737	57	NA	NA	NA	NA	NA	NA	NA	NA	NA	No	ID=11-57403364-57403373-ATG,11-57403411-57403421-A,11-57403419-57403436-AAG,11-57403435-57403445-AAG,11-57403443-57403497-GAG,11-57403446-57403478-GAA,11-57403470-57403505-GAAGAAGAG,11-57403497-57403506-GAA,11-57403506-57403558-AAGAAGAGG,11-57403550-57403649-GAA,11-57403649-57403660-AAG;MOTIFS=ATG,A,AAGAAGAGG,GAAGAAGAG,AAG,GAA,GAG;STRUC=<VC39564>	HPRC,HGSVC	Yes	0.046	Yes	NA,NA	NA	NA
chr11:57403532	360242	INS	68	0.8763	0.6392	61	NA	NA	NA	NA	NA	NA	NA	NA	NA	No	ID=11-57403364-57403373-ATG,11-57403411-57403421-A,11-57403419-57403436-AAG,11-57403435-57403445-AAG,11-57403443-57403497-GAG,11-57403446-57403478-GAA,11-57403470-57403505-GAAGAAGAG,11-57403497-57403506-GAA,11-57403506-57403558-AAGAAGAGG,11-57403550-57403649-GAA,11-57403649-57403660-AAG;MOTIFS=ATG,A,AAGAAGAGG,GAAGAAGAG,AAG,GAA,GAG;STRUC=<VC39564>	HPRC,HGSVC,1KG-ONT	No	0.046	Yes	NA,NA	NA	NA
chr11:57403535	360244	INS	80	0.807	0.6637	89	NA	NA	NA	NA	NA	NA	NA	NA	NA	No	ID=11-57403364-57403373-ATG,11-57403411-57403421-A,11-57403419-57403436-AAG,11-57403435-57403445-AAG,11-57403443-57403497-GAG,11-57403446-57403478-GAA,11-57403470-57403505-GAAGAAGAG,11-57403497-57403506-GAA,11-57403506-57403558-AAGAAGAGG,11-57403550-57403649-GAA,11-57403649-57403660-AAG;MOTIFS=ATG,A,AAGAAGAGG,GAAGAAGAG,AAG,GAA,GAG;STRUC=<VC39564>	HPRC,HGSVC	Yes	0.046	Yes	NA,NA	NA	NA
chr11:57403541	360248	INS	131	0.8247	0.6453	13	NA	NA	NA	NA	NA	NA	NA	NA	NA	No	ID=11-57403364-57403373-ATG,11-57403411-57403421-A,11-57403419-57403436-AAG,11-57403435-57403445-AAG,11-57403443-57403497-GAG,11-57403446-57403478-GAA,11-57403470-57403505-GAAGAAGAG,11-57403497-57403506-GAA,11-57403506-57403558-AAGAAGAGG,11-57403550-57403649-GAA,11-57403649-57403660-AAG;MOTIFS=ATG,A,AAGAAGAGG,GAAGAAGAG,AAG,GAA,GAG;STRUC=<VC39564>	HPRC,HGSVC	Yes	0.046	Yes	NA,NA	NA	NA
chr11:57403541	360247	INS	86	0.8097	0.6703	105	NA	NA	NA	NA	NA	NA	NA	NA	NA	No	ID=11-57403364-57403373-ATG,11-57403411-57403421-A,11-57403419-57403436-AAG,11-57403435-57403445-AAG,11-57403443-57403497-GAG,11-57403446-57403478-GAA,11-57403470-57403505-GAAGAAGAG,11-57403497-57403506-GAA,11-57403506-57403558-AAGAAGAGG,11-57403550-57403649-GAA,11-57403649-57403660-AAG;MOTIFS=ATG,A,AAGAAGAGG,GAAGAAGAG,AAG,GAA,GAG;STRUC=<VC39564>	HPRC,HGSVC	Yes	0.046	Yes	NA,NA	NA	NA
chr11:57403541	360246	INS	92	0.8729	0.5012	131	NA	NA	NA	NA	NA	NA	NA	NA	NA	No	ID=11-57403364-57403373-ATG,11-57403411-57403421-A,11-57403419-57403436-AAG,11-57403435-57403445-AAG,11-57403443-57403497-GAG,11-57403446-57403478-GAA,11-57403470-57403505-GAAGAAGAG,11-57403497-57403506-GAA,11-57403506-57403558-AAGAAGAGG,11-57403550-57403649-GAA,11-57403649-57403660-AAG;MOTIFS=ATG,A,AAGAAGAGG,GAAGAAGAG,AAG,GAA,GAG;STRUC=<VC39564>	HPRC,HGSVC	Yes	0.046	Yes	NA,NA	NA	NA
chr11:57403541	360245	INS	74	0.8285	0.622	15	NA	NA	NA	NA	NA	NA	NA	NA	NA	No	ID=11-57403364-57403373-ATG,11-57403411-57403421-A,11-57403419-57403436-AAG,11-57403435-57403445-AAG,11-57403443-57403497-GAG,11-57403446-57403478-GAA,11-57403470-57403505-GAAGAAGAG,11-57403497-57403506-GAA,11-57403506-57403558-AAGAAGAGG,11-57403550-57403649-GAA,11-57403649-57403660-AAG;MOTIFS=ATG,A,AAGAAGAGG,GAAGAAGAG,AAG,GAA,GAG;STRUC=<VC39564>	HPRC,HGSVC	Yes	0.046	Yes	NA,NA	NA	NA
chr11:57403549	360249	INS	97	0.9026	0.3583	74	NA	NA	NA	NA	NA	NA	NA	NA	NA	No	ID=11-57403364-57403373-ATG,11-57403411-57403421-A,11-57403419-57403436-AAG,11-57403435-57403445-AAG,11-57403443-57403497-GAG,11-57403446-57403478-GAA,11-57403470-57403505-GAAGAAGAG,11-57403497-57403506-GAA,11-57403506-57403558-AAGAAGAGG,11-57403550-57403649-GAA,11-57403649-57403660-AAG;MOTIFS=ATG,A,AAGAAGAGG,GAAGAAGAG,AAG,GAA,GAG;STRUC=<VC39564>	HPRC,HGSVC	Yes	0.046	Yes	NA,NA	NA	NA
chr11:57403549	360250	INS	76	0.9785	0.1355	12	NA	NA	NA	NA	NA	NA	NA	NA	NA	No	ID=11-57403364-57403373-ATG,11-57403411-57403421-A,11-57403419-57403436-AAG,11-57403435-57403445-AAG,11-57403443-57403497-GAG,11-57403446-57403478-GAA,11-57403470-57403505-GAAGAAGAG,11-57403497-57403506-GAA,11-57403506-57403558-AAGAAGAGG,11-57403550-57403649-GAA,11-57403649-57403660-AAG;MOTIFS=ATG,A,AAGAAGAGG,GAAGAAGAG,AAG,GAA,GAG;STRUC=<VC39564>	HPRC,HGSVC	Yes	0.046	No	NA,NA	NA	NA
chr11:57403550	360254	INS	150	0.8105	0.6817	2	NA	NA	NA	NA	NA	NA	NA	NA	NA	No	ID=11-57403364-57403373-ATG,11-57403411-57403421-A,11-57403419-57403436-AAG,11-57403435-57403445-AAG,11-57403443-57403497-GAG,11-57403446-57403478-GAA,11-57403470-57403505-GAAGAAGAG,11-57403497-57403506-GAA,11-57403506-57403558-AAGAAGAGG,11-57403550-57403649-GAA,11-57403649-57403660-AAG;MOTIFS=ATG,A,AAGAAGAGG,GAAGAAGAG,AAG,GAA,GAG;STRUC=<VC39564>	HPRC,HGSVC	Yes	0.046	No	NA,NA	NA	NA
chr11:57403550	360253	INS	51	0.87	0.4657	45	NA	NA	NA	NA	NA	NA	NA	NA	NA	No	ID=11-57403364-57403373-ATG,11-57403411-57403421-A,11-57403419-57403436-AAG,11-57403435-57403445-AAG,11-57403443-57403497-GAG,11-57403446-57403478-GAA,11-57403470-57403505-GAAGAAGAG,11-57403497-57403506-GAA,11-57403506-57403558-AAGAAGAGG,11-57403550-57403649-GAA,11-57403649-57403660-AAG;MOTIFS=ATG,A,AAGAAGAGG,GAAGAAGAG,AAG,GAA,GAG;STRUC=<VC39564>	HPRC,HGSVC,1KG-ONT	Yes	0.046	Yes	NA,NA	NA	NA
chr11:57403550	360252	INS	101	0.8235	0.6278	67	NA	NA	NA	NA	NA	NA	NA	NA	NA	No	ID=11-57403364-57403373-ATG,11-57403411-57403421-A,11-57403419-57403436-AAG,11-57403435-57403445-AAG,11-57403443-57403497-GAG,11-57403446-57403478-GAA,11-57403470-57403505-GAAGAAGAG,11-57403497-57403506-GAA,11-57403506-57403558-AAGAAGAGG,11-57403550-57403649-GAA,11-57403649-57403660-AAG;MOTIFS=ATG,A,AAGAAGAGG,GAAGAAGAG,AAG,GAA,GAG;STRUC=<VC39564>	HPRC,HGSVC	Yes	0.046	Yes	NA,NA	NA	NA
chr11:57403550	360251	INS	93	0.8001	0.6694	4	NA	NA	NA	NA	NA	NA	NA	NA	NA	No	ID=11-57403364-57403373-ATG,11-57403411-57403421-A,11-57403419-57403436-AAG,11-57403435-57403445-AAG,11-57403443-57403497-GAG,11-57403446-57403478-GAA,11-57403470-57403505-GAAGAAGAG,11-57403497-57403506-GAA,11-57403506-57403558-AAGAAGAGG,11-57403550-57403649-GAA,11-57403649-57403660-AAG;MOTIFS=ATG,A,AAGAAGAGG,GAAGAAGAG,AAG,GAA,GAG;STRUC=<VC39564>	HPRC,HGSVC	Yes	0.046	No	NA,NA	NA	NA
chr11:57403554	360255	INS	70	0.8776	0.4649	61	NA	NA	NA	NA	NA	NA	NA	NA	NA	No	ID=11-57403364-57403373-ATG,11-57403411-57403421-A,11-57403419-57403436-AAG,11-57403435-57403445-AAG,11-57403443-57403497-GAG,11-57403446-57403478-GAA,11-57403470-57403505-GAAGAAGAG,11-57403497-57403506-GAA,11-57403506-57403558-AAGAAGAGG,11-57403550-57403649-GAA,11-57403649-57403660-AAG;MOTIFS=ATG,A,AAGAAGAGG,GAAGAAGAG,AAG,GAA,GAG;STRUC=<VC39564>	HPRC,HGSVC,1KG-ONT	Yes	0.046	Yes	NA,NA	NA	NA
chr11:57403559	360256	INS	66	0.8813	0.4537	103	NA	NA	NA	NA	NA	NA	NA	NA	NA	No	ID=11-57403364-57403373-ATG,11-57403411-57403421-A,11-57403419-57403436-AAG,11-57403435-57403445-AAG,11-57403443-57403497-GAG,11-57403446-57403478-GAA,11-57403470-57403505-GAAGAAGAG,11-57403497-57403506-GAA,11-57403506-57403558-AAGAAGAGG,11-57403550-57403649-GAA,11-57403649-57403660-AAG;MOTIFS=ATG,A,AAGAAGAGG,GAAGAAGAG,AAG,GAA,GAG;STRUC=<VC39564>	HPRC,HGSVC,1KG-ONT	Yes	0.046	Yes	NA,NA	NA	NA
chr11:57403562	360257	INS	60	0.8248	0.6556	75	NA	NA	NA	NA	NA	NA	NA	NA	NA	No	ID=11-57403364-57403373-ATG,11-57403411-57403421-A,11-57403419-57403436-AAG,11-57403435-57403445-AAG,11-57403443-57403497-GAG,11-57403446-57403478-GAA,11-57403470-57403505-GAAGAAGAG,11-57403497-57403506-GAA,11-57403506-57403558-AAGAAGAGG,11-57403550-57403649-GAA,11-57403649-57403660-AAG;MOTIFS=ATG,A,AAGAAGAGG,GAAGAAGAG,AAG,GAA,GAG;STRUC=<VC39564>	HPRC,HGSVC,1KG-ONT	Yes	0.046	Yes	NA,NA	NA	NA
chr11:57403574	360258	INS	54	0.8518	0.5788	57	NA	NA	NA	NA	NA	NA	NA	NA	NA	No	ID=11-57403364-57403373-ATG,11-57403411-57403421-A,11-57403419-57403436-AAG,11-57403435-57403445-AAG,11-57403443-57403497-GAG,11-57403446-57403478-GAA,11-57403470-57403505-GAAGAAGAG,11-57403497-57403506-GAA,11-57403506-57403558-AAGAAGAGG,11-57403550-57403649-GAA,11-57403649-57403660-AAG;MOTIFS=ATG,A,AAGAAGAGG,GAAGAAGAG,AAG,GAA,GAG;STRUC=<VC39564>	HPRC,HGSVC,1KG-ONT	Yes	0.046	Yes	NA,NA	NA	NA
chr11:57403586	360259	INS	74	0.8991	0.4016	63	NA	NA	NA	NA	NA	NA	NA	NA	NA	No	ID=11-57403364-57403373-ATG,11-57403411-57403421-A,11-57403419-57403436-AAG,11-57403435-57403445-AAG,11-57403443-57403497-GAG,11-57403446-57403478-GAA,11-57403470-57403505-GAAGAAGAG,11-57403497-57403506-GAA,11-57403506-57403558-AAGAAGAGG,11-57403550-57403649-GAA,11-57403649-57403660-AAG;MOTIFS=ATG,A,AAGAAGAGG,GAAGAAGAG,AAG,GAA,GAG;STRUC=<VC39564>	HPRC,HGSVC	Yes	0.046	Yes	NA,NA	NA	NA
chr11:57403611	360260	INS	77	0.7987	0.6916	1	NA	NA	NA	NA	NA	NA	NA	NA	NA	No	ID=11-57403364-57403373-ATG,11-57403411-57403421-A,11-57403419-57403436-AAG,11-57403435-57403445-AAG,11-57403443-57403497-GAG,11-57403446-57403478-GAA,11-57403470-57403505-GAAGAAGAG,11-57403497-57403506-GAA,11-57403506-57403558-AAGAAGAGG,11-57403550-57403649-GAA,11-57403649-57403660-AAG;MOTIFS=ATG,A,AAGAAGAGG,GAAGAAGAG,AAG,GAA,GAG;STRUC=<VC39564>	HPRC,HGSVC	Yes	0.008	No	NA,NA	NA	NA
chr11:57403633	360261	INS	143	0.8185	0.6564	1	NA	NA	NA	NA	NA	NA	NA	NA	NA	No	ID=11-57403364-57403373-ATG,11-57403411-57403421-A,11-57403419-57403436-AAG,11-57403435-57403445-AAG,11-57403443-57403497-GAG,11-57403446-57403478-GAA,11-57403470-57403505-GAAGAAGAG,11-57403497-57403506-GAA,11-57403506-57403558-AAGAAGAGG,11-57403550-57403649-GAA,11-57403649-57403660-AAG;MOTIFS=ATG,A,AAGAAGAGG,GAAGAAGAG,AAG,GAA,GAG;STRUC=<VC39564>	HPRC,HGSVC	Yes	0.008	No	NA,NA	NA	NA
chr11:57418248	360262	INS	88	0.8295	0.6363	1	SLC43A3(2.8757e-06,0.804)	NA	NA	NA	NA	NA	NA	NA	NA	No	NA	NA	No	1.766	No	NA,NA	NA	NA
chr11:57447595	360263	DEL	1783	0.98	0.069	32	NA	NA	NA	NA	NA	NA	NA	NA	NA	No	ID=11-57447779-57447790-A;MOTIFS=A;STRUC=(A)n,ID=11-57447796-57447807-AG;MOTIFS=AG;STRUC=<TR603229>,ID=11-57447808-57447818-AG;MOTIFS=AG;STRUC=<TR603230>,ID=11-57447820-57447829-AG;MOTIFS=AG;STRUC=<TR603231>,ID=11-57447826-57447839-AGA;MOTIFS=AGA;STRUC=<TR603232>,ID=11-57447844-57447858-AGG;MOTIFS=AGG;STRUC=<TR603233>,ID=11-57447875-57447889-AAAG;MOTIFS=AAAG;STRUC=<TR603234>,ID=11-57447965-57447977-AAGG,11-57447977-57447991-GAAA,11-57447993-57448007-AAAG,11-57448030-57448041-AG,11-57448044-57448056-AGAA,11-57448086-57448101-AGAA,11-57448122-57448134-AGAA,11-57448131-57448195-GAAG,11-57448135-57448190-GAAA,11-57448191-57448211-GAAA,11-57448211-57448235-AAGC;MOTIFS=AAGG,AAAG,AG,GAAG,AGAA,GAAA,AAGC;STRUC=<VC39566>,ID=11-57448538-57448556-T;MOTIFS=T;STRUC=<TR603235>	HPRC	Yes	0.09	Yes	NA,NA	NA	NA
chr11:57448135	360264	INS	64	0.8799	0.4147	9	NA	NA	NA	NA	NA	NA	NA	NA	NA	No	ID=11-57447965-57447977-AAGG,11-57447977-57447991-GAAA,11-57447993-57448007-AAAG,11-57448030-57448041-AG,11-57448044-57448056-AGAA,11-57448086-57448101-AGAA,11-57448122-57448134-AGAA,11-57448131-57448195-GAAG,11-57448135-57448190-GAAA,11-57448191-57448211-GAAA,11-57448211-57448235-AAGC;MOTIFS=AAGG,AAAG,AG,GAAG,AGAA,GAAA,AAGC;STRUC=<VC39566>	HPRC,HGSVC	No	1.862	Yes	NA,NA	NA	NA
chr11:57448135	360265	INS	56	0.9253	0.3121	9	NA	NA	NA	NA	NA	NA	NA	NA	NA	No	ID=11-57447965-57447977-AAGG,11-57447977-57447991-GAAA,11-57447993-57448007-AAAG,11-57448030-57448041-AG,11-57448044-57448056-AGAA,11-57448086-57448101-AGAA,11-57448122-57448134-AGAA,11-57448131-57448195-GAAG,11-57448135-57448190-GAAA,11-57448191-57448211-GAAA,11-57448211-57448235-AAGC;MOTIFS=AAGG,AAAG,AG,GAAG,AGAA,GAAA,AAGC;STRUC=<VC39566>	HPRC,HGSVC	No	1.862	No	NA,NA	NA	NA
chr11:57448135	360266	INS	52	0.8157	0.681	93	NA	NA	NA	NA	NA	NA	NA	NA	NA	No	ID=11-57447965-57447977-AAGG,11-57447977-57447991-GAAA,11-57447993-57448007-AAAG,11-57448030-57448041-AG,11-57448044-57448056-AGAA,11-57448086-57448101-AGAA,11-57448122-57448134-AGAA,11-57448131-57448195-GAAG,11-57448135-57448190-GAAA,11-57448191-57448211-GAAA,11-57448211-57448235-AAGC;MOTIFS=AAGG,AAAG,AG,GAAG,AGAA,GAAA,AAGC;STRUC=<VC39566>	HPRC,HGSVC	No	1.862	Yes	NA,NA	NA	NA
chr11:57448152	360267	INS	58	0.8564	0.5354	10	NA	NA	NA	NA	NA	NA	NA	NA	NA	No	ID=11-57447965-57447977-AAGG,11-57447977-57447991-GAAA,11-57447993-57448007-AAAG,11-57448030-57448041-AG,11-57448044-57448056-AGAA,11-57448086-57448101-AGAA,11-57448122-57448134-AGAA,11-57448131-57448195-GAAG,11-57448135-57448190-GAAA,11-57448191-57448211-GAAA,11-57448211-57448235-AAGC;MOTIFS=AAGG,AAAG,AG,GAAG,AGAA,GAAA,AAGC;STRUC=<VC39566>	HPRC,HGSVC	No	1.862	Yes	NA,NA	NA	NA
chr11:57448190	360268	INS	59	0.8162	0.6596	14	NA	NA	NA	NA	NA	NA	NA	NA	NA	No	ID=11-57447965-57447977-AAGG,11-57447977-57447991-GAAA,11-57447993-57448007-AAAG,11-57448030-57448041-AG,11-57448044-57448056-AGAA,11-57448086-57448101-AGAA,11-57448122-57448134-AGAA,11-57448131-57448195-GAAG,11-57448135-57448190-GAAA,11-57448191-57448211-GAAA,11-57448211-57448235-AAGC;MOTIFS=AAGG,AAAG,AG,GAAG,AGAA,GAAA,AAGC;STRUC=<VC39566>	HPRC,HGSVC	No	1.862	Yes	NA,NA	NA	NA
chr11:57448211	360269	INS	56	0.8549	0.5377	3	NA	NA	NA	NA	NA	NA	NA	NA	NA	No	ID=11-57447965-57447977-AAGG,11-57447977-57447991-GAAA,11-57447993-57448007-AAAG,11-57448030-57448041-AG,11-57448044-57448056-AGAA,11-57448086-57448101-AGAA,11-57448122-57448134-AGAA,11-57448131-57448195-GAAG,11-57448135-57448190-GAAA,11-57448191-57448211-GAAA,11-57448211-57448235-AAGC;MOTIFS=AAGG,AAAG,AG,GAAG,AGAA,GAAA,AAGC;STRUC=<VC39566>	HPRC,HGSVC	No	0.126	No	NA,NA	NA	NA
chr11:57448211	360270	INS	52	0.8349	0.6334	15	NA	NA	NA	NA	NA	NA	NA	NA	NA	No	ID=11-57447965-57447977-AAGG,11-57447977-57447991-GAAA,11-57447993-57448007-AAAG,11-57448030-57448041-AG,11-57448044-57448056-AGAA,11-57448086-57448101-AGAA,11-57448122-57448134-AGAA,11-57448131-57448195-GAAG,11-57448135-57448190-GAAA,11-57448191-57448211-GAAA,11-57448211-57448235-AAGC;MOTIFS=AAGG,AAAG,AG,GAAG,AGAA,GAAA,AAGC;STRUC=<VC39566>	HPRC,HGSVC	No	0.126	No	NA,NA	NA	NA
chr11:57498887	360271	INS	59	0.906	0.3598	1	SLC43A1(0.00037722,0.686)	NA	NA	NA	NA	NA	NA	NA	NA	No	NA	NA	Yes	2.941	No	NA,NA	NA	NA
chr11:57609116	360272	INS	346	0.8687	0.5348	1	SERPING1(0.99999,0.278)	SERPING1(0.99999,0.278)	NA	NA	NA	NA	NA	NA	NA	No	NA	NA	Yes	0.135	No	NA,NA	NA	NA
chr11:57716408	360273	INS	135	0.8682	0.561	29	TMX2(2.2454e-05,0.866)	NA	NA	NA	NA	NA	NA	NA	NA	No	ID=11-57716264-57716273-C;MOTIFS=C;STRUC=(C)n	HPRC,HGSVC,1KG-ONT	No	0.112	Yes	NA,NA	NA	NA
chr11:57716435	360274	INS	78	0.851	0.5368	5	TMX2(2.2454e-05,0.866)	NA	NA	NA	NA	NA	NA	NA	NA	No	ID=11-57716264-57716273-C;MOTIFS=C;STRUC=(C)n	HPRC,HGSVC,1KG-ONT	No	0.316	Yes	NA,NA	NA	NA
chr11:57716435	360275	DEL	173	0.837	0.6229	1	TMX2(2.2454e-05,0.866)	NA	NA	NA	NA	NA	NA	NA	NA	No	ID=11-57716264-57716273-C;MOTIFS=C;STRUC=(C)n	NA	No	0.071	No	NA,NA	NA	NA
chr11:57716485	360276	INS	136	0.7939	0.6946	32	TMX2(2.2454e-05,0.866)	NA	NA	NA	NA	NA	NA	NA	NA	No	ID=11-57716264-57716273-C;MOTIFS=C;STRUC=(C)n	HPRC,HGSVC,1KG-ONT	No	0.354	Yes	NA,NA	NA	NA
chr11:57716517	360278	INS	128	0.8842	0.4281	342	TMX2(2.2454e-05,0.866)	NA	NA	NA	NA	NA	NA	NA	NA	No	ID=11-57716264-57716273-C;MOTIFS=C;STRUC=(C)n	HPRC,HGSVC,1KG-ONT	No	0.316	Yes	NA,NA	NA	NA
chr11:57716517	360277	INS	127	0.9536	0.4024	522	TMX2(2.2454e-05,0.866)	NA	NA	NA	NA	NA	NA	NA	NA	No	ID=11-57716264-57716273-C;MOTIFS=C;STRUC=(C)n	HPRC,HGSVC,1KG-ONT	No	0.316	Yes	NA,NA	NA	NA
chr11:57716528	360279	INS	135	0.8414	0.59	19	TMX2(2.2454e-05,0.866)	NA	NA	NA	NA	NA	NA	NA	NA	No	ID=11-57716264-57716273-C;MOTIFS=C;STRUC=(C)n	HPRC,HGSVC,1KG-ONT	No	0.316	Yes	NA,NA	NA	NA
chr11:57716559	360280	INS	145	0.8791	0.4602	1	TMX2(2.2454e-05,0.866)	NA	NA	NA	NA	NA	NA	NA	NA	No	ID=11-57716264-57716273-C;MOTIFS=C;STRUC=(C)n	HPRC,HGSVC,1KG-ONT	No	0.354	No	NA,NA	NA	NA
chr11:57716581	360281	INS	81	0.9174	0.4786	17	TMX2(2.2454e-05,0.866)	NA	NA	NA	NA	NA	NA	NA	NA	No	ID=11-57716264-57716273-C;MOTIFS=C;STRUC=(C)n	HPRC,HGSVC,1KG-ONT	No	0.354	Yes	NA,NA	NA	NA
chr11:57717015	360282	DEL	116	0.8464	0.5985	63	TMX2(2.2454e-05,0.866)	NA	NA	NA	NA	NA	NA	NA	NA	No	NA	HPRC,HGSVC,1KG-ONT	Yes	0.033	Yes	NA,NA	NA	NA
chr11:57717714	360283	INS	55	0.863	0.5244	11	TMX2(2.2454e-05,0.866)	NA	NA	NA	NA	NA	NA	NA	NA	No	NA	HPRC	No	0.354	Yes	NA,NA	NA	NA
chr11:57717718	360286	INS	60	0.875	0.471	2	TMX2(2.2454e-05,0.866)	NA	NA	NA	NA	NA	NA	NA	NA	No	ID=11-57717746-57717758-GGGAGA,11-57717755-57717779-AGAGGC,11-57717822-57717833-TTG;MOTIFS=GGGAGA,AGAGGC,TTG;STRUC=<VC39596>	HPRC	No	0.354	No	NA,NA	NA	NA
chr11:57717718	360285	INS	63	0.8441	0.58	2	TMX2(2.2454e-05,0.866)	NA	NA	NA	NA	NA	NA	NA	NA	No	ID=11-57717746-57717758-GGGAGA,11-57717755-57717779-AGAGGC,11-57717822-57717833-TTG;MOTIFS=GGGAGA,AGAGGC,TTG;STRUC=<VC39596>	HPRC	No	0.354	No	NA,NA	NA	NA
chr11:57717718	360284	INS	51	0.8368	0.6257	24	TMX2(2.2454e-05,0.866)	NA	NA	NA	NA	NA	NA	NA	NA	No	ID=11-57717746-57717758-GGGAGA,11-57717755-57717779-AGAGGC,11-57717822-57717833-TTG;MOTIFS=GGGAGA,AGAGGC,TTG;STRUC=<VC39596>	HPRC	No	0.354	No	NA,NA	NA	NA
chr11:57723782	360287	DEL	454	0.8692	0.4767	1	TMX2(2.2454e-05,0.866)	NA	NA	NA	NA	NA	NA	NA	NA	No	ID=11-57723805-57723835-AAT;MOTIFS=AAT;STRUC=<TR603764>,ID=11-57723888-57723900-T;MOTIFS=T;STRUC=<TR603765>	NA	Yes	1.791	No	NA,NA	NA	NA
chr11:57754753	360288	INS	92	0.8413	0.6197	3	CTNND1(1.0,0.187)	CTNND1(1.0,0.187)	NA	NA	NA	NA	NA	NA	NA	No	ID=11-57754749-57754762-CCTT,11-57754759-57754771-TTCT;MOTIFS=CCTT,TTCT;STRUC=<VC39599>	NA	No	0.354	No	NA,NA	NA	NA
chr11:57754753	360289	DEL	92	0.8779	0.4469	33	CTNND1(1.0,0.187)	CTNND1(1.0,0.187)	NA	NA	NA	NA	NA	NA	NA	No	ID=11-57754749-57754762-CCTT,11-57754759-57754771-TTCT;MOTIFS=CCTT,TTCT;STRUC=<VC39599>,ID=11-57754789-57754798-T;MOTIFS=T;STRUC=<TR603829>,ID=11-57754823-57754834-CCT,11-57754829-57754848-CCTC,11-57754894-57754906-TCCC,11-57754899-57754915-CCCTC;MOTIFS=CCCTC,TCCC,CCT,CCTC;STRUC=<VC39600>	HGSVC,1KG-ONT	Yes	0.103	Yes	NA,NA	NA	NA
chr11:57754815	360290	DEL	87	0.896	0.3667	2	CTNND1(1.0,0.187)	CTNND1(1.0,0.187)	NA	NA	NA	NA	NA	NA	NA	No	ID=11-57754823-57754834-CCT,11-57754829-57754848-CCTC,11-57754894-57754906-TCCC,11-57754899-57754915-CCCTC;MOTIFS=CCCTC,TCCC,CCT,CCTC;STRUC=<VC39600>	HGSVC,1KG-ONT	Yes	0.957	No	NA,NA	NA	NA
chr11:57758179	360291	DEL	2485	0.818	0.6592	1	CTNND1(1.0,0.187)	CTNND1(1.0,0.187)	NA	NA	NA	NA	NA	NA	NA	No	ID=11-57758716-57758725-AT;MOTIFS=AT;STRUC=<TR603838>,ID=11-57759785-57759797-T;MOTIFS=T;STRUC=<TR603839>,ID=11-57759926-57759935-CCA;MOTIFS=CCA;STRUC=<TR603840>,ID=11-57760168-57760177-AAG;MOTIFS=AAG;STRUC=<TR603841>,ID=11-57760255-57760265-A;MOTIFS=A;STRUC=<TR603842>,ID=11-57760419-57760433-T;MOTIFS=T;STRUC=<TR603843>,ID=11-57760565-57760574-CAC;MOTIFS=CAC;STRUC=<TR603844>	NA	Yes	5.996	No	NA,NA	NA	NA
chr11:57794018	360292	INS	108	0.8646	0.6883	1	CTNND1(1.0,0.187)	CTNND1(1.0,0.187)	NA	NA	CTNND1(1.0,0.187)	CTNND1(1.0,0.187)	NA	NA	NA	No	NA	HPRC,HGSVC	No	20.7	No	TP,call is in an HPRC sample	N	100.00
chr11:57853134	360293	DEL	763	0.891	0.4055	215	NA	NA	NA	NA	NA	NA	NA	NA	NA	No	ID=11-57853241-57853250-TCA;MOTIFS=TCA;STRUC=<TR604019>	HPRC,HGSVC,1KG-ONT	Yes	2.066	Yes	NA,NA	NA	NA
chr11:57862287	360294	INS	3265	0.846	0.5676	1	NA	NA	NA	NA	NA	NA	NA	NA	NA	No	NA	NA	Yes	5.408	No	NA,NA	NA	NA
chr11:57875434	360296	INS	376	0.8229	0.6359	1	NA	NA	NA	NA	NA	NA	NA	NA	NA	No	NA	NA	Yes	3.188	No	NA,NA	NA	NA
chr11:57875434	360295	INS	331	0.9389	0.2403	1	NA	NA	NA	NA	NA	NA	NA	NA	NA	No	NA	NA	Yes	3.188	No	NA,NA	NA	NA
chr11:57943012	360297	INS	54	0.8148	0.6761	1	NA	NA	NA	NA	NA	NA	NA	NA	NA	No	NA	NA	No	3.242	No	NA,NA	NA	NA
chr11:57943739	360298	DEL	118	0.9062	0.3821	402	NA	NA	NA	NA	NA	NA	NA	NA	NA	No	ID=11-57943668-57943680-CAT;MOTIFS=CAT;STRUC=(CAT)n	HPRC,HGSVC,1KG-ONT	No	0.252	Yes	NA,NA	NA	NA
chr11:57944160	360299	INS	80	0.8425	0.5972	2	NA	NA	NA	NA	NA	NA	NA	NA	NA	No	NA	NA	Yes	0.073	Yes	NA,NA	NA	NA
chr11:57959260	360300	DEL	100	0.8557	0.544	11	NA	NA	NA	NA	NA	NA	NA	NA	NA	No	ID=11-57959259-57959268-ATA;MOTIFS=ATA;STRUC=<TR604189>	NA	Yes	1.606	Yes	NA,NA	NA	NA
chr11:57961020	360301	DEL	1263	0.8654	0.4976	4	NA	NA	NA	NA	NA	NA	NA	NA	NA	No	NA	1KG-ONT	Yes	3.483	No	NA,NA	NA	NA
chr11:57972198	360302	INS	868	0.8986	0.3749	25	NA	NA	NA	NA	NA	NA	NA	NA	NA	No	NA	1KG-ONT	Yes	21.4	Yes	NA,NA	NA	NA
chr11:57986972	360304	DEL	7663	0.8307	0.6329	35	NA	NA	NA	NA	NA	NA	NA	NA	NA	No	ID=11-57987250-57987259-TGA;MOTIFS=TGA;STRUC=<TR604235>,ID=11-57987350-57987359-T;MOTIFS=T;STRUC=<TR604236>,ID=11-57989392-57989400-T;MOTIFS=T;STRUC=<TR604237>,ID=11-57991029-57991048-A;MOTIFS=A;STRUC=<TR604238>,ID=11-57992360-57992369-GCT;MOTIFS=GCT;STRUC=<TR604239>,ID=11-57994160-57994174-T;MOTIFS=T;STRUC=<TR604240>	HPRC,HGSVC,1KG-ONT	Yes	3.378	Yes	NA,NA	NA	NA
chr11:57989555	360305	DEL	97	0.8812	0.4485	6	NA	NA	NA	NA	NA	NA	NA	NA	NA	No	NA	HGSVC,1KG-ONT	Yes	1.567	Yes	NA,NA	NA	NA
chr11:58006639	360307	INS	135	0.9881	0.0302	506	NA	NA	NA	NA	NA	NA	NA	NA	NA	No	NA	HPRC,HGSVC,1KG-ONT	Yes	5.689	Yes	NA,NA	NA	NA
chr11:58006639	360306	INS	130	0.989	0.089	396	NA	NA	NA	NA	NA	NA	NA	NA	NA	No	NA	HPRC,HGSVC,1KG-ONT	Yes	5.689	Yes	NA,NA	NA	NA
chr11:58006639	360308	INS	145	0.9302	0.2774	85	NA	NA	NA	NA	NA	NA	NA	NA	NA	No	NA	HPRC,HGSVC,1KG-ONT	Yes	5.689	Yes	NA,NA	NA	NA
chr11:58034767	360310	INS	52	0.9366	0.3831	33	NA	NA	NA	NA	NA	NA	NA	NA	NA	No	ID=11-58034726-58034738-TTTC,11-58034735-58034767-TTCC,11-58034792-58034824-CCTT,11-58034825-58034837-CTTC,11-58034838-58034850-T,11-58034880-58034889-GTG;MOTIFS=CCTT,TTTC,TTCC,CTTC,GTG,T;STRUC=<VC39621>	HPRC,HGSVC,1KG-ONT	No	2.535	Yes	NA,NA	NA	NA
chr11:58034769	360319	INS	53	0.8508	0.5475	27	NA	NA	NA	NA	NA	NA	NA	NA	NA	No	ID=11-58034726-58034738-TTTC,11-58034735-58034767-TTCC,11-58034792-58034824-CCTT,11-58034825-58034837-CTTC,11-58034838-58034850-T,11-58034880-58034889-GTG;MOTIFS=CCTT,TTTC,TTCC,CTTC,GTG,T;STRUC=<VC39621>	HPRC,HGSVC,1KG-ONT	No	2.535	Yes	NA,NA	NA	NA
chr11:58034769	360318	INS	59	0.8953	0.4017	1	NA	NA	NA	NA	NA	NA	NA	NA	NA	No	ID=11-58034726-58034738-TTTC,11-58034735-58034767-TTCC,11-58034792-58034824-CCTT,11-58034825-58034837-CTTC,11-58034838-58034850-T,11-58034880-58034889-GTG;MOTIFS=CCTT,TTTC,TTCC,CTTC,GTG,T;STRUC=<VC39621>	HPRC,HGSVC,1KG-ONT	No	2.535	Yes	NA,NA	NA	NA
chr11:58034769	360316	INS	60	0.9464	0.2292	5	NA	NA	NA	NA	NA	NA	NA	NA	NA	No	ID=11-58034726-58034738-TTTC,11-58034735-58034767-TTCC,11-58034792-58034824-CCTT,11-58034825-58034837-CTTC,11-58034838-58034850-T,11-58034880-58034889-GTG;MOTIFS=CCTT,TTTC,TTCC,CTTC,GTG,T;STRUC=<VC39621>	HPRC,HGSVC,1KG-ONT	No	2.535	Yes	NA,NA	NA	NA
chr11:58034769	360314	INS	64	0.885	0.4363	4	NA	NA	NA	NA	NA	NA	NA	NA	NA	No	ID=11-58034726-58034738-TTTC,11-58034735-58034767-TTCC,11-58034792-58034824-CCTT,11-58034825-58034837-CTTC,11-58034838-58034850-T,11-58034880-58034889-GTG;MOTIFS=CCTT,TTTC,TTCC,CTTC,GTG,T;STRUC=<VC39621>	HPRC,HGSVC,1KG-ONT	No	2.535	Yes	NA,NA	NA	NA
chr11:58034769	360313	INS	56	0.8536	0.5701	6	NA	NA	NA	NA	NA	NA	NA	NA	NA	No	ID=11-58034726-58034738-TTTC,11-58034735-58034767-TTCC,11-58034792-58034824-CCTT,11-58034825-58034837-CTTC,11-58034838-58034850-T,11-58034880-58034889-GTG;MOTIFS=CCTT,TTTC,TTCC,CTTC,GTG,T;STRUC=<VC39621>	HPRC,HGSVC,1KG-ONT	No	2.535	Yes	NA,NA	NA	NA
chr11:58034769	360312	INS	52	0.8074	0.676	20	NA	NA	NA	NA	NA	NA	NA	NA	NA	No	ID=11-58034726-58034738-TTTC,11-58034735-58034767-TTCC,11-58034792-58034824-CCTT,11-58034825-58034837-CTTC,11-58034838-58034850-T,11-58034880-58034889-GTG;MOTIFS=CCTT,TTTC,TTCC,CTTC,GTG,T;STRUC=<VC39621>	HPRC,HGSVC,1KG-ONT	No	2.535	Yes	NA,NA	NA	NA
chr11:58034769	360311	INS	56	0.9433	0.438	3	NA	NA	NA	NA	NA	NA	NA	NA	NA	No	ID=11-58034726-58034738-TTTC,11-58034735-58034767-TTCC,11-58034792-58034824-CCTT,11-58034825-58034837-CTTC,11-58034838-58034850-T,11-58034880-58034889-GTG;MOTIFS=CCTT,TTTC,TTCC,CTTC,GTG,T;STRUC=<VC39621>	HPRC,HGSVC,1KG-ONT	No	2.535	Yes	NA,NA	NA	NA
chr11:58050715	360322	INS	874	0.8235	0.6376	3	NA	NA	NA	NA	NA	NA	NA	NA	NA	No	NA	NA	No	1.616	No	NA,NA	NA	NA
chr11:58050784	360323	DEL	1000	0.8235	0.6268	45	NA	NA	NA	NA	NA	NA	NA	NA	NA	No	ID=11-58050851-58050860-TCA;MOTIFS=TCA;STRUC=(TCA)n,ID=11-58051535-58051544-TA,11-58051589-58051602-ATA,11-58051600-58051609-A,11-58051619-58051635-A,11-58051851-58051860-TCA;MOTIFS=ATA,TA,TCA,A;STRUC=<VC39626>	HPRC,HGSVC,1KG-ONT	No	2.659	Yes	NA,NA	NA	NA
chr11:58051195	360324	DEL	995	0.9844	0.0535	1015	NA	NA	NA	NA	NA	NA	NA	NA	NA	No	ID=11-58051535-58051544-TA,11-58051589-58051602-ATA,11-58051600-58051609-A,11-58051619-58051635-A,11-58051851-58051860-TCA;MOTIFS=ATA,TA,TCA,A;STRUC=<VC39626>	HPRC,HGSVC,1KG-ONT	No	2.859	Yes	NA,NA	NA	NA
chr11:58053619	360325	INS	52	0.9632	0.3158	1	NA	NA	NA	NA	NA	NA	NA	NA	NA	No	ID=11-58053593-58053603-ATA,11-58053612-58053627-AT,11-58053629-58053644-AT,11-58053647-58053659-TA,11-58053661-58053672-AT;MOTIFS=TA,ATA,AT;STRUC=<VC39628>	HPRC,HGSVC,1KG-ONT	No	1.616	No	NA,NA	NA	NA
chr11:58053632	360329	INS	53	0.8093	0.6893	25	NA	NA	NA	NA	NA	NA	NA	NA	NA	No	ID=11-58053593-58053603-ATA,11-58053612-58053627-AT,11-58053629-58053644-AT,11-58053647-58053659-TA,11-58053661-58053672-AT;MOTIFS=TA,ATA,AT;STRUC=<VC39628>	HPRC,HGSVC,1KG-ONT	No	1.616	Yes	NA,NA	NA	NA
chr11:58053632	360326	INS	50	0.858	0.5264	169	NA	NA	NA	NA	NA	NA	NA	NA	NA	No	ID=11-58053593-58053603-ATA,11-58053612-58053627-AT,11-58053629-58053644-AT,11-58053647-58053659-TA,11-58053661-58053672-AT;MOTIFS=TA,ATA,AT;STRUC=<VC39628>	HPRC,HGSVC,1KG-ONT	No	1.616	Yes	NA,NA	NA	NA
chr11:58053632	360328	INS	59	0.8128	0.6655	1	NA	NA	NA	NA	NA	NA	NA	NA	NA	No	ID=11-58053593-58053603-ATA,11-58053612-58053627-AT,11-58053629-58053644-AT,11-58053647-58053659-TA,11-58053661-58053672-AT;MOTIFS=TA,ATA,AT;STRUC=<VC39628>	HPRC,HGSVC,1KG-ONT	No	1.616	No	NA,NA	NA	NA
chr11:58053632	360327	INS	76	0.8773	0.471	2	NA	NA	NA	NA	NA	NA	NA	NA	NA	No	ID=11-58053593-58053603-ATA,11-58053612-58053627-AT,11-58053629-58053644-AT,11-58053647-58053659-TA,11-58053661-58053672-AT;MOTIFS=TA,ATA,AT;STRUC=<VC39628>	HGSVC	No	1.616	Yes	NA,NA	NA	NA
chr11:58053647	360330	INS	55	0.9079	0.3345	7	NA	NA	NA	NA	NA	NA	NA	NA	NA	No	ID=11-58053593-58053603-ATA,11-58053612-58053627-AT,11-58053629-58053644-AT,11-58053647-58053659-TA,11-58053661-58053672-AT;MOTIFS=TA,ATA,AT;STRUC=<VC39628>	HPRC,HGSVC,1KG-ONT	No	1.616	Yes	NA,NA	NA	NA
chr11:58055200	360331	DEL	220	0.8554	0.5576	2	NA	NA	NA	NA	NA	NA	NA	NA	NA	No	NA	NA	Yes	1.96	No	NA,NA	NA	NA
chr11:58083590	360332	DEL	6366	0.9376	0.2549	38	NA	NA	NA	NA	NA	NA	NA	NA	NA	No	ID=11-58084408-58084418-GAG;MOTIFS=GAG;STRUC=<TR604361>,ID=11-58084985-58084994-AAG;MOTIFS=AAG;STRUC=<TR604362>,ID=11-58086952-58086961-AAT;MOTIFS=AAT;STRUC=<TR604363>,ID=11-58088673-58088681-T;MOTIFS=T;STRUC=(T)n,ID=11-58088878-58088887-T;MOTIFS=T;STRUC=<TR604364>,ID=11-58089043-58089051-T;MOTIFS=T;STRUC=<TR604365>	HPRC,HGSVC,1KG-ONT	Yes	1.691	Yes	NA,NA	NA	NA
chr11:58139864	360333	INS	65	0.9799	0.0836	656	NA	NA	NA	NA	NA	NA	NA	NA	NA	No	NA	HPRC,HGSVC,1KG-ONT	Yes	0.794	Yes	NA,NA	NA	NA
chr11:58139864	360334	INS	69	0.8518	0.5765	1	NA	NA	NA	NA	NA	NA	NA	NA	NA	No	NA	HPRC,HGSVC,1KG-ONT	Yes	0.794	No	NA,NA	NA	NA
chr11:58139879	360335	INS	68	0.9398	0.4738	4	NA	NA	NA	NA	NA	NA	NA	NA	NA	No	ID=11-58140035-58140045-ATG;MOTIFS=ATG;STRUC=(ATG)n	HPRC,HGSVC,1KG-ONT	Yes	0.794	Yes	NA,NA	NA	NA
chr11:58139926	360336	INS	67	0.8391	0.6012	6	NA	NA	NA	NA	NA	NA	NA	NA	NA	No	ID=11-58140035-58140045-ATG;MOTIFS=ATG;STRUC=(ATG)n	HPRC,HGSVC,1KG-ONT	Yes	4.087	Yes	NA,NA	NA	NA
chr11:58173506	360337	INS	6093	0.9254	0.2745	7	NA	NA	NA	NA	NA	NA	NA	NA	NA	No	NA	NA	No	5.204	Yes	NA,NA	NA	NA
chr11:58195356	360338	DEL	327	0.9586	0.173	547	NA	NA	NA	NA	NA	NA	NA	NA	NA	No	ID=11-58195368-58195397-T;MOTIFS=T;STRUC=(T)n	HPRC,HGSVC,1KG-ONT	Yes	5.84	Yes	NA,NA	NA	NA
chr11:58199861	360340	INS	233	0.9384	0.2538	229	NA	NA	NA	NA	NA	NA	NA	NA	NA	No	NA	HPRC,HGSVC,1KG-ONT	No	8.866	Yes	NA,NA	NA	NA
chr11:58199861	360339	INS	214	0.8707	0.5133	13	NA	NA	NA	NA	NA	NA	NA	NA	NA	No	NA	HPRC,HGSVC,1KG-ONT	No	8.866	Yes	NA,NA	NA	NA
chr11:58217924	360341	INS	6106	0.993	0.0471	2	NA	NA	NA	NA	NA	NA	NA	NA	NA	No	NA	HPRC,1KG-ONT	No	4.07	No	NA,NA	NA	NA
chr11:58220105	360342	INS	147	0.8743	0.4601	1	NA	NA	NA	NA	NA	NA	NA	NA	NA	No	ID=11-58220050-58220065-AG,11-58220067-58220076-GA;MOTIFS=AG,GA;STRUC=<VC39643>	NA	Yes	3.238	No	NA,NA	NA	NA
chr11:58220134	360343	DEL	50	0.8789	0.688	387	NA	NA	NA	NA	NA	NA	NA	NA	NA	No	ID=11-58220050-58220065-AG,11-58220067-58220076-GA;MOTIFS=AG,GA;STRUC=<VC39643>	NA	No	1.466	Yes	NA,NA	NA	NA
chr11:58235905	360344	DEL	114	0.8795	0.4374	37	NA	NA	NA	NA	NA	NA	NA	NA	NA	No	NA	HPRC,HGSVC,1KG-ONT	Yes	1.713	Yes	NA,NA	NA	NA
chr11:58261788	360345	DEL	939	0.9262	0.3182	5	NA	NA	NA	NA	NA	NA	NA	NA	NA	No	ID=11-58261857-58261866-T;MOTIFS=T;STRUC=<TR604581>,ID=11-58262451-58262460-AAT;MOTIFS=AAT;STRUC=<TR604582>	NA	Yes	1.174	Yes	NA,NA	NA	NA
chr11:58263124	360346	DEL	64	0.8714	0.477	1	NA	NA	NA	NA	NA	NA	NA	NA	NA	No	NA	NA	No	0.967	No	NA,NA	NA	NA
chr11:58281920	360347	INS	340	0.8635	0.5032	4	NA	NA	NA	NA	NA	NA	NA	NA	NA	No	NA	NA	Yes	0.745	Yes	NA,NA	NA	NA
chr11:58397887	360348	INS	196	0.908	0.3268	582	NA	NA	NA	NA	NA	NA	NA	NA	NA	No	ID=11-58397893-58397907-ATAA;MOTIFS=ATAA;STRUC=(ATAA)n	HPRC,HGSVC,1KG-ONT	No	4.07	Yes	NA,NA	NA	NA
chr11:58399508	360349	DEL	1168	0.9368	0.2486	566	NA	NA	NA	NA	NA	NA	NA	NA	NA	No	ID=11-58399369-58399379-TTATA,11-58399519-58399539-ATTTT,11-58399538-58399553-TTTA,11-58399550-58399561-T;MOTIFS=TTTA,ATTTT,TTATA,T;STRUC=<VC39662>	HPRC,HGSVC,1KG-ONT	Yes	0.823	Yes	NA,NA	NA	NA
chr11:58404364	360350	INS	1498	0.9441	0.2271	528	NA	NA	NA	NA	NA	NA	NA	NA	NA	No	ID=11-58404416-58404427-TAT;MOTIFS=TAT;STRUC=(TAT)n	HPRC,HGSVC,1KG-ONT	Yes	0.745	Yes	NA,NA	NA	NA
chr11:58453134	360351	DEL	327	0.9855	0.0479	929	NA	NA	NA	NA	NA	NA	NA	NA	NA	No	ID=11-58452984-58452993-ATG,11-58453123-58453132-G,11-58453146-58453173-T;MOTIFS=ATG,G,T;STRUC=<VC39672>	HPRC,HGSVC,1KG-ONT	Yes	0.696	Yes	NA,NA	NA	NA
chr11:58454572	360352	INS	52	0.8068	0.6918	71	NA	NA	NA	NA	NA	NA	NA	NA	NA	No	ID=11-58454565-58454578-ATA;MOTIFS=ATA;STRUC=<TR604806>	HPRC,HGSVC,1KG-ONT	Yes	5.153	Yes	NA,NA	NA	NA
chr11:58468130	360353	INS	70	0.8324	0.6042	2	NA	NA	NA	NA	NA	NA	NA	NA	NA	No	NA	NA	No	5.133	Yes	NA,NA	NA	NA
chr11:58472511	360354	DEL	95	0.8982	0.4158	197	NA	NA	NA	NA	NA	NA	NA	NA	NA	No	ID=11-58472467-58472482-TG,11-58472487-58472496-TG,11-58472495-58472504-TA,11-58472505-58472519-TA,11-58472518-58472527-AC,11-58472606-58472618-TA,11-58472617-58472628-AC;MOTIFS=AC,TA,TG;STRUC=<VC39675>	HPRC,HGSVC,1KG-ONT	Yes	1.08	Yes	NA,NA	NA	NA
chr11:58472559	360355	DEL	101	0.9013	0.373	532	NA	NA	NA	NA	NA	NA	NA	NA	NA	No	ID=11-58472467-58472482-TG,11-58472487-58472496-TG,11-58472495-58472504-TA,11-58472505-58472519-TA,11-58472518-58472527-AC,11-58472606-58472618-TA,11-58472617-58472628-AC;MOTIFS=AC,TA,TG;STRUC=<VC39675>	HPRC,HGSVC,1KG-ONT	Yes	1.385	Yes	NA,NA	NA	NA
chr11:58486220	360356	DEL	330	0.9497	0.2077	200	NA	NA	NA	NA	NA	NA	NA	NA	NA	No	NA	HPRC,HGSVC,1KG-ONT	Yes	1.825	Yes	NA,NA	NA	NA
chr11:58490072	360357	DEL	65	0.9686	0.1514	1	NA	NA	NA	NA	NA	NA	NA	NA	NA	No	NA	NA	Yes	0.927	No	NA,NA	NA	NA
chr11:58504856	360358	INS	332	0.9272	0.2916	1	NA	NA	NA	NA	NA	NA	NA	NA	NA	No	NA	NA	Yes	2.153	No	NA,NA	NA	NA
chr11:58510563	360359	DEL	691	0.8429	0.6256	1	NA	NA	NA	NA	NA	NA	NA	NA	NA	No	ID=11-58510850-58510865-CTG;MOTIFS=CTG;STRUC=<TR604907>,ID=11-58511040-58511049-ATT;MOTIFS=ATT;STRUC=<TR604908>	NA	Yes	3.718	No	NA,NA	NA	NA
chr11:58552317	360360	INS	304	0.9174	0.3121	1	LPXN(0.00068047,0.787)	NA	NA	NA	NA	NA	NA	NA	NA	No	NA	NA	Yes	6.256	No	NA,NA	NA	NA
chr11:58599127	360362	INS	360	0.8174	0.6351	2	ZFP91(1.0,0.237)	NA	NA	NA	NA	NA	NA	NA	NA	No	NA	NA	Yes	0.692	Yes	NA,NA	NA	NA
chr11:58599127	360361	INS	335	0.9581	0.1709	7	ZFP91(1.0,0.237)	NA	NA	NA	NA	NA	NA	NA	NA	No	NA	NA	Yes	0.692	Yes	NA,NA	NA	NA
chr11:58600223	360363	INS	94	0.9029	0.3809	4	ZFP91(1.0,0.237)	NA	NA	NA	NA	NA	NA	NA	NA	No	NA	NA	Yes	2.387	No	NA,NA	NA	NA
chr11:58600223	360364	INS	106	0.8884	0.4131	1	ZFP91(1.0,0.237)	NA	NA	NA	NA	NA	NA	NA	NA	No	NA	NA	Yes	2.387	No	NA,NA	NA	NA
chr11:58600223	360365	INS	123	0.8823	0.4448	2	ZFP91(1.0,0.237)	NA	NA	NA	NA	NA	NA	NA	NA	No	NA	NA	Yes	2.387	Yes	NA,NA	NA	NA
chr11:58607693	360366	INS	331	0.9371	0.25	2	ZFP91(1.0,0.237)	NA	NA	NA	NA	NA	NA	NA	NA	No	NA	NA	Yes	2.941	Yes	NA,NA	NA	NA
chr11:58670294	360367	INS	158	0.8342	0.6001	31	GLYAT(0.00069105,1.915)	GLYAT(0.00069105,1.915)	NA	NA	NA	NA	NA	NA	NA	No	NA	HPRC,HGSVC	No	1.616	Yes	NA,NA	NA	NA
chr11:58670294	360368	INS	316	0.9545	0.2108	7	GLYAT(0.00069105,1.915)	GLYAT(0.00069105,1.915)	NA	NA	NA	NA	NA	NA	NA	No	NA	1KG-ONT	No	1.616	Yes	NA,NA	NA	NA
chr11:58670294	360369	INS	474	0.8157	0.6681	23	GLYAT(0.00069105,1.915)	GLYAT(0.00069105,1.915)	NA	NA	NA	NA	NA	NA	NA	No	NA	HPRC,HGSVC	No	1.616	Yes	NA,NA	NA	NA
chr11:58670371	360370	DEL	80	0.9228	0.2916	3	GLYAT(0.00069105,1.915)	GLYAT(0.00069105,1.915)	NA	NA	NA	NA	NA	NA	NA	No	ID=11-58670294-58670452-TGGATATTACGAACCATATCACAGGGAGGTGGACACCGCCCGCAATATGGGGAGTAATGTCACCCTCCTCTCCCCTGCTGGATATTATGAATCATATCACAGGGGGGTGGACATCCCCCACGATATGGGGAGTAGTATCACCCTCCTCTCTCCCCCAC;MOTIFS=TGGATATTACGAACCATATCACAGGGAGGTGGACACCGCCCGCAATATGGGGAGTAATGTCACCCTCCTCTCCCCTGCTGGATATTATGAATCATATCACAGGGGGGTGGACATCCCCCACGATATGGGGAGTAGTATCACCCTCCTCTCTCCCCCAC;STRUC=(TGGATATTACGAACCATATCACAGGGAGGTGGACACCGCCCGCAATATGGGGAGTAATGTCACCCTCCTCTCCCCTGCTGGATATTATGAATCATATCACAGGGGGGTGGACATCCCCCACGATATGGGGAGTAGTATCACCCTCCTCTCTCCCCCAC)n	HPRC,HGSVC,1KG-ONT	No	0.547	Yes	NA,NA	NA	NA
chr11:58670386	360371	INS	80	0.8791	0.4396	3	GLYAT(0.00069105,1.915)	GLYAT(0.00069105,1.915)	NA	NA	NA	NA	NA	NA	NA	No	ID=11-58670294-58670452-TGGATATTACGAACCATATCACAGGGAGGTGGACACCGCCCGCAATATGGGGAGTAATGTCACCCTCCTCTCCCCTGCTGGATATTATGAATCATATCACAGGGGGGTGGACATCCCCCACGATATGGGGAGTAGTATCACCCTCCTCTCTCCCCCAC;MOTIFS=TGGATATTACGAACCATATCACAGGGAGGTGGACACCGCCCGCAATATGGGGAGTAATGTCACCCTCCTCTCCCCTGCTGGATATTATGAATCATATCACAGGGGGGTGGACATCCCCCACGATATGGGGAGTAGTATCACCCTCCTCTCTCCCCCAC;STRUC=(TGGATATTACGAACCATATCACAGGGAGGTGGACACCGCCCGCAATATGGGGAGTAATGTCACCCTCCTCTCCCCTGCTGGATATTATGAATCATATCACAGGGGGGTGGACATCCCCCACGATATGGGGAGTAGTATCACCCTCCTCTCTCCCCCAC)n	HGSVC,1KG-ONT	Yes	4.939	Yes	NA,NA	NA	NA
chr11:58670483	360372	INS	154	0.8188	0.6903	4	GLYAT(0.00069105,1.915)	GLYAT(0.00069105,1.915)	NA	NA	NA	NA	NA	NA	NA	No	ID=11-58670294-58670452-TGGATATTACGAACCATATCACAGGGAGGTGGACACCGCCCGCAATATGGGGAGTAATGTCACCCTCCTCTCCCCTGCTGGATATTATGAATCATATCACAGGGGGGTGGACATCCCCCACGATATGGGGAGTAGTATCACCCTCCTCTCTCCCCCAC;MOTIFS=TGGATATTACGAACCATATCACAGGGAGGTGGACACCGCCCGCAATATGGGGAGTAATGTCACCCTCCTCTCCCCTGCTGGATATTATGAATCATATCACAGGGGGGTGGACATCCCCCACGATATGGGGAGTAGTATCACCCTCCTCTCTCCCCCAC;STRUC=(TGGATATTACGAACCATATCACAGGGAGGTGGACACCGCCCGCAATATGGGGAGTAATGTCACCCTCCTCTCCCCTGCTGGATATTATGAATCATATCACAGGGGGGTGGACATCCCCCACGATATGGGGAGTAGTATCACCCTCCTCTCTCCCCCAC)n	HPRC,HGSVC	Yes	2.538	Yes	NA,NA	NA	NA
chr11:58670493	360373	INS	77	0.8768	0.4884	16	GLYAT(0.00069105,1.915)	GLYAT(0.00069105,1.915)	NA	NA	NA	NA	NA	NA	NA	No	ID=11-58670294-58670452-TGGATATTACGAACCATATCACAGGGAGGTGGACACCGCCCGCAATATGGGGAGTAATGTCACCCTCCTCTCCCCTGCTGGATATTATGAATCATATCACAGGGGGGTGGACATCCCCCACGATATGGGGAGTAGTATCACCCTCCTCTCTCCCCCAC;MOTIFS=TGGATATTACGAACCATATCACAGGGAGGTGGACACCGCCCGCAATATGGGGAGTAATGTCACCCTCCTCTCCCCTGCTGGATATTATGAATCATATCACAGGGGGGTGGACATCCCCCACGATATGGGGAGTAGTATCACCCTCCTCTCTCCCCCAC;STRUC=(TGGATATTACGAACCATATCACAGGGAGGTGGACACCGCCCGCAATATGGGGAGTAATGTCACCCTCCTCTCCCCTGCTGGATATTATGAATCATATCACAGGGGGGTGGACATCCCCCACGATATGGGGAGTAGTATCACCCTCCTCTCTCCCCCAC)n	HGSVC,1KG-ONT	Yes	2.538	Yes	NA,NA	NA	NA
chr11:58670539	360374	DEL	77	0.8316	0.6456	136	GLYAT(0.00069105,1.915)	GLYAT(0.00069105,1.915)	NA	NA	NA	NA	NA	NA	NA	No	ID=11-58670294-58670452-TGGATATTACGAACCATATCACAGGGAGGTGGACACCGCCCGCAATATGGGGAGTAATGTCACCCTCCTCTCCCCTGCTGGATATTATGAATCATATCACAGGGGGGTGGACATCCCCCACGATATGGGGAGTAGTATCACCCTCCTCTCTCCCCCAC;MOTIFS=TGGATATTACGAACCATATCACAGGGAGGTGGACACCGCCCGCAATATGGGGAGTAATGTCACCCTCCTCTCCCCTGCTGGATATTATGAATCATATCACAGGGGGGTGGACATCCCCCACGATATGGGGAGTAGTATCACCCTCCTCTCTCCCCCAC;STRUC=(TGGATATTACGAACCATATCACAGGGAGGTGGACACCGCCCGCAATATGGGGAGTAATGTCACCCTCCTCTCCCCTGCTGGATATTATGAATCATATCACAGGGGGGTGGACATCCCCCACGATATGGGGAGTAGTATCACCCTCCTCTCTCCCCCAC)n	HPRC,HGSVC,1KG-ONT	No	0.759	Yes	NA,NA	NA	NA
chr11:58670616	360375	INS	235	0.8505	0.566	1	GLYAT(0.00069105,1.915)	GLYAT(0.00069105,1.915)	NA	NA	NA	NA	NA	NA	NA	No	ID=11-58670294-58670452-TGGATATTACGAACCATATCACAGGGAGGTGGACACCGCCCGCAATATGGGGAGTAATGTCACCCTCCTCTCCCCTGCTGGATATTATGAATCATATCACAGGGGGGTGGACATCCCCCACGATATGGGGAGTAGTATCACCCTCCTCTCTCCCCCAC;MOTIFS=TGGATATTACGAACCATATCACAGGGAGGTGGACACCGCCCGCAATATGGGGAGTAATGTCACCCTCCTCTCCCCTGCTGGATATTATGAATCATATCACAGGGGGGTGGACATCCCCCACGATATGGGGAGTAGTATCACCCTCCTCTCTCCCCCAC;STRUC=(TGGATATTACGAACCATATCACAGGGAGGTGGACACCGCCCGCAATATGGGGAGTAATGTCACCCTCCTCTCCCCTGCTGGATATTATGAATCATATCACAGGGGGGTGGACATCCCCCACGATATGGGGAGTAGTATCACCCTCCTCTCTCCCCCAC)n	1KG-ONT	No	2.538	Yes	NA,NA	NA	NA
chr11:58672456	360376	INS	73	0.9019	0.3737	9	GLYAT(0.00069105,1.915)	GLYAT(0.00069105,1.915)	NA	NA	NA	NA	NA	NA	NA	No	NA	NA	Yes	3.322	Yes	NA,NA	NA	NA
chr11:58690553	360377	DEL	3898	0.9719	0.1018	270	GLYAT(0.00069105,1.915)	GLYAT(0.00069105,1.915)	NA	NA	NA	NA	NA	NA	NA	No	ID=11-58690829-58690839-T;MOTIFS=T;STRUC=<TR605156>,ID=11-58691339-58691365-TTG;MOTIFS=TTG;STRUC=<TR605157>,ID=11-58691360-58691374-TTGT;MOTIFS=TTGT;STRUC=<TR605158>,ID=11-58692015-58692029-TTTA;MOTIFS=TTTA;STRUC=<TR605159>,ID=11-58692617-58692628-TTC;MOTIFS=TTC;STRUC=<TR605160>,ID=11-58693574-58693583-CAA;MOTIFS=CAA;STRUC=<TR605161>,ID=11-58694130-58694145-T;MOTIFS=T;STRUC=<TR605162>	HPRC,HGSVC,1KG-ONT	Yes	2.577	Yes	NA,NA	NA	NA
chr11:58718533	360378	DEL	175	0.8299	0.6298	2	GLYAT(0.00069105,1.915)	GLYAT(0.00069105,1.915)	NA	NA	NA	NA	NA	NA	NA	No	NA	NA	No	1.745	No	NA,NA	NA	NA
chr11:58742519	360379	DEL	471	0.8103	0.6978	6	NA	NA	NA	NA	NA	NA	NA	NA	NA	No	ID=11-58742608-58742618-GA;MOTIFS=GA;STRUC=<TR605209>	NA	Yes	2.297	No	NA,NA	NA	NA
chr11:58745121	360380	INS	6078	0.9307	0.2903	6	NA	NA	NA	NA	NA	NA	NA	NA	NA	No	NA	NA	No	3.322	Yes	NA,NA	NA	NA
chr11:58775560	360381	DEL	54	0.8691	0.5018	1	NA	NA	NA	NA	NA	NA	NA	NA	NA	No	NA	NA	Yes	1.556	No	NA,NA	NA	NA
chr11:58778426	360384	INS	60	0.8822	0.4529	1	NA	NA	NA	NA	NA	NA	NA	NA	NA	No	NA	NA	No	1.616	No	NA,NA	NA	NA
chr11:58778426	360383	INS	56	0.884	0.431	6	NA	NA	NA	NA	NA	NA	NA	NA	NA	No	NA	NA	No	1.616	Yes	NA,NA	NA	NA
chr11:58778426	360382	INS	52	0.8258	0.6604	15	NA	NA	NA	NA	NA	NA	NA	NA	NA	No	NA	NA	No	1.616	Yes	NA,NA	NA	NA
chr11:58803480	360385	INS	1686	0.8842	0.4293	7	NA	NA	NA	NA	NA	NA	NA	NA	NA	No	NA	NA	No	5.256	Yes	NA,NA	NA	NA
chr11:58819658	360386	DEL	857	0.9026	0.398	414	NA	NA	NA	NA	NA	NA	NA	NA	NA	No	NA	HPRC,HGSVC,1KG-ONT	Yes	1.533	Yes	NA,NA	NA	NA
chr11:58826715	360387	DEL	1831	0.9064	0.3816	415	NA	NA	NA	NA	NA	NA	NA	NA	NA	No	ID=11-58827559-58827571-TTTA,11-58827736-58827745-T,11-58828085-58828099-TTG,11-58828097-58828105-T;MOTIFS=TTTA,TTG,T;STRUC=<VC39707>	HPRC,HGSVC,1KG-ONT	Yes	3.841	Yes	NA,NA	NA	NA
chr11:58864299	360388	DEL	4781	0.9882	0.0844	63	GLYATL2(6.6495e-08,1.65)	NA	NA	NA	NA	NA	NA	NA	NA	No	ID=11-58866728-58866737-TAC,11-58867256-58867266-ACA,11-58868987-58868996-TG;MOTIFS=TAC,TG,ACA;STRUC=<VC39714>	HPRC,HGSVC,1KG-ONT	Yes	1.155	Yes	NA,NA	NA	NA
chr11:58898679	360389	INS	182	0.8373	0.625	15	GLYATL2(6.6495e-08,1.65)	NA	NA	NA	NA	NA	NA	NA	NA	No	NA	1KG-ONT	Yes	0.44	Yes	NA,NA	NA	NA
chr11:59041812	360390	DEL	332	0.966	0.1455	826	GLYATL1(0.00022867,1.068)	NA	NA	NA	NA	NA	NA	NA	NA	Yes	ID=11-59042117-59042146-A;MOTIFS=A;STRUC=(A)n	HPRC,HGSVC,1KG-ONT	Yes	1.351	Yes	NA,NA	NA	NA
chr11:59046900	360391	INS	184	0.8336	0.6139	6	NA	NA	NA	NA	NA	NA	NA	NA	NA	Yes	NA	NA	No	0.692	Yes	NA,NA	NA	NA
chr11:59090492	360392	DEL	184	0.8807	0.4254	89	NA	NA	NA	NA	NA	NA	NA	NA	NA	Yes	ID=11-59090577-59090586-ATT;MOTIFS=ATT;STRUC=<TR605572>	1KG-ONT	No	1.928	Yes	NA,NA	NA	NA
chr11:59106677	360393	INS	272	0.8615	0.5052	5	NA	NA	NA	NA	NA	NA	NA	NA	enhancer	Yes	ID=11-59106555-59106565-CTG,11-59106681-59106698-CCGCCAGCGCGCGGCTC;MOTIFS=CTG,CCGCCAGCGCGCGGCTC;STRUC=<VC39729>	HPRC	Yes	3.238	Yes	NA,NA	NA	NA
chr11:59106677	360394	INS	289	0.855	0.5304	2	NA	NA	NA	NA	NA	NA	NA	NA	enhancer	Yes	ID=11-59106555-59106565-CTG,11-59106681-59106698-CCGCCAGCGCGCGGCTC;MOTIFS=CTG,CCGCCAGCGCGCGGCTC;STRUC=<VC39729>	HPRC	Yes	3.238	No	NA,NA	NA	NA
chr11:59106677	360395	INS	306	0.9321	0.2473	1	NA	NA	NA	NA	NA	NA	NA	NA	enhancer	Yes	ID=11-59106555-59106565-CTG,11-59106681-59106698-CCGCCAGCGCGCGGCTC;MOTIFS=CTG,CCGCCAGCGCGCGGCTC;STRUC=<VC39729>	HPRC	Yes	3.238	No	NA,NA	NA	NA
chr11:59106677	360396	INS	323	0.8205	0.6453	2	NA	NA	NA	NA	NA	NA	NA	NA	enhancer	Yes	ID=11-59106555-59106565-CTG,11-59106681-59106698-CCGCCAGCGCGCGGCTC;MOTIFS=CTG,CCGCCAGCGCGCGGCTC;STRUC=<VC39729>	HPRC	Yes	3.238	No	NA,NA	NA	NA
chr11:59106680	360397	INS	357	0.8857	0.4425	2	NA	NA	NA	NA	NA	NA	NA	NA	enhancer	Yes	ID=11-59106555-59106565-CTG,11-59106681-59106698-CCGCCAGCGCGCGGCTC;MOTIFS=CTG,CCGCCAGCGCGCGGCTC;STRUC=<VC39729>	HPRC	Yes	4.188	No	NA,NA	NA	NA
chr11:59106681	360401	INS	102	0.8456	0.5643	100	NA	NA	NA	NA	NA	NA	NA	NA	enhancer	Yes	ID=11-59106555-59106565-CTG,11-59106681-59106698-CCGCCAGCGCGCGGCTC;MOTIFS=CTG,CCGCCAGCGCGCGGCTC;STRUC=<VC39729>	HPRC,HGSVC,1KG-ONT	Yes	4.188	Yes	NA,NA	NA	NA
chr11:59106681	360402	INS	119	0.8609	0.5106	110	NA	NA	NA	NA	NA	NA	NA	NA	enhancer	Yes	ID=11-59106555-59106565-CTG,11-59106681-59106698-CCGCCAGCGCGCGGCTC;MOTIFS=CTG,CCGCCAGCGCGCGGCTC;STRUC=<VC39729>	HPRC,HGSVC,1KG-ONT	Yes	4.188	Yes	NA,NA	NA	NA
chr11:59106681	360403	INS	136	0.8171	0.6399	94	NA	NA	NA	NA	NA	NA	NA	NA	enhancer	Yes	ID=11-59106555-59106565-CTG,11-59106681-59106698-CCGCCAGCGCGCGGCTC;MOTIFS=CTG,CCGCCAGCGCGCGGCTC;STRUC=<VC39729>	HPRC,HGSVC,1KG-ONT	Yes	4.188	Yes	NA,NA	NA	NA
chr11:59106681	360398	INS	51	0.8267	0.6461	105	NA	NA	NA	NA	NA	NA	NA	NA	enhancer	Yes	ID=11-59106555-59106565-CTG,11-59106681-59106698-CCGCCAGCGCGCGGCTC;MOTIFS=CTG,CCGCCAGCGCGCGGCTC;STRUC=<VC39729>	HPRC,HGSVC	Yes	4.188	Yes	NA,NA	NA	NA
chr11:59106681	360399	INS	68	0.973	0.0984	94	NA	NA	NA	NA	NA	NA	NA	NA	enhancer	Yes	ID=11-59106555-59106565-CTG,11-59106681-59106698-CCGCCAGCGCGCGGCTC;MOTIFS=CTG,CCGCCAGCGCGCGGCTC;STRUC=<VC39729>	HPRC,HGSVC	Yes	4.188	Yes	NA,NA	NA	NA
chr11:59106681	360400	INS	85	0.8746	0.4523	96	NA	NA	NA	NA	NA	NA	NA	NA	enhancer	Yes	ID=11-59106555-59106565-CTG,11-59106681-59106698-CCGCCAGCGCGCGGCTC;MOTIFS=CTG,CCGCCAGCGCGCGGCTC;STRUC=<VC39729>	HPRC,HGSVC,1KG-ONT	Yes	4.188	Yes	NA,NA	NA	NA
chr11:59106681	360410	INS	255	0.8119	0.68	10	NA	NA	NA	NA	NA	NA	NA	NA	enhancer	Yes	ID=11-59106555-59106565-CTG,11-59106681-59106698-CCGCCAGCGCGCGGCTC;MOTIFS=CTG,CCGCCAGCGCGCGGCTC;STRUC=<VC39729>	HPRC,HGSVC	Yes	4.188	Yes	NA,NA	NA	NA
chr11:59106681	360409	INS	238	0.8532	0.527	11	NA	NA	NA	NA	NA	NA	NA	NA	enhancer	Yes	ID=11-59106555-59106565-CTG,11-59106681-59106698-CCGCCAGCGCGCGGCTC;MOTIFS=CTG,CCGCCAGCGCGCGGCTC;STRUC=<VC39729>	HPRC,HGSVC	Yes	4.188	No	NA,NA	NA	NA
chr11:59106681	360408	INS	221	0.8974	0.421	18	NA	NA	NA	NA	NA	NA	NA	NA	enhancer	Yes	ID=11-59106555-59106565-CTG,11-59106681-59106698-CCGCCAGCGCGCGGCTC;MOTIFS=CTG,CCGCCAGCGCGCGGCTC;STRUC=<VC39729>	HPRC,HGSVC	Yes	4.188	Yes	NA,NA	NA	NA
chr11:59106681	360407	INS	204	0.8552	0.5566	39	NA	NA	NA	NA	NA	NA	NA	NA	enhancer	Yes	ID=11-59106555-59106565-CTG,11-59106681-59106698-CCGCCAGCGCGCGGCTC;MOTIFS=CTG,CCGCCAGCGCGCGGCTC;STRUC=<VC39729>	HPRC,HGSVC	Yes	4.188	Yes	NA,NA	NA	NA
chr11:59106681	360406	INS	187	0.8713	0.4741	61	NA	NA	NA	NA	NA	NA	NA	NA	enhancer	Yes	ID=11-59106555-59106565-CTG,11-59106681-59106698-CCGCCAGCGCGCGGCTC;MOTIFS=CTG,CCGCCAGCGCGCGGCTC;STRUC=<VC39729>	HPRC,HGSVC	Yes	4.188	Yes	NA,NA	NA	NA
chr11:59106681	360405	INS	170	0.8387	0.5866	71	NA	NA	NA	NA	NA	NA	NA	NA	enhancer	Yes	ID=11-59106555-59106565-CTG,11-59106681-59106698-CCGCCAGCGCGCGGCTC;MOTIFS=CTG,CCGCCAGCGCGCGGCTC;STRUC=<VC39729>	HPRC,HGSVC	Yes	4.188	Yes	NA,NA	NA	NA
chr11:59106681	360404	INS	153	0.8083	0.6571	80	NA	NA	NA	NA	NA	NA	NA	NA	enhancer	Yes	ID=11-59106555-59106565-CTG,11-59106681-59106698-CCGCCAGCGCGCGGCTC;MOTIFS=CTG,CCGCCAGCGCGCGGCTC;STRUC=<VC39729>	HPRC,HGSVC	Yes	4.188	Yes	NA,NA	NA	NA
chr11:59107504	360411	INS	333	0.8494	0.5424	2	FAM111B(0.10723,1.817)	NA	NA	NA	NA	NA	NA	NA	enhancer	Yes	NA	NA	Yes	3.238	No	NA,NA	NA	NA
chr11:59164423	360412	DEL	105	0.8606	0.5273	1	NA	NA	NA	NA	NA	NA	NA	NA	NA	No	ID=11-59164475-59164498-T;MOTIFS=T;STRUC=<TR605660>	NA	Yes	2.067	No	NA,NA	NA	NA
chr11:59209869	360413	INS	91	0.7956	0.6833	41	MPEG1(0.01968,1.941)	NA	NA	NA	NA	NA	NA	NA	NA	No	ID=11-59209750-59209782-GT,11-59209855-59209893-GT;MOTIFS=GT;STRUC=<VC39737>	HPRC,HGSVC,1KG-ONT	Yes	1.862	Yes	NA,NA	NA	NA
chr11:59209875	360415	INS	75	0.9894	0.0847	102	MPEG1(0.01968,1.941)	NA	NA	NA	NA	NA	NA	NA	NA	No	ID=11-59209750-59209782-GT,11-59209855-59209893-GT;MOTIFS=GT;STRUC=<VC39737>	HPRC,HGSVC,1KG-ONT	Yes	1.862	Yes	NA,NA	NA	NA
chr11:59209875	360416	INS	69	0.8754	0.4683	1	MPEG1(0.01968,1.941)	NA	NA	NA	NA	NA	NA	NA	NA	No	ID=11-59209750-59209782-GT,11-59209855-59209893-GT;MOTIFS=GT;STRUC=<VC39737>	HPRC,HGSVC,1KG-ONT	Yes	1.862	No	NA,NA	NA	NA
chr11:59209875	360414	INS	83	0.8311	0.6424	255	MPEG1(0.01968,1.941)	NA	NA	NA	NA	NA	NA	NA	NA	No	ID=11-59209750-59209782-GT,11-59209855-59209893-GT;MOTIFS=GT;STRUC=<VC39737>	HPRC,HGSVC,1KG-ONT	Yes	1.862	Yes	NA,NA	NA	NA
chr11:59209899	360417	INS	85	0.8913	0.399	512	MPEG1(0.01968,1.941)	NA	NA	NA	NA	NA	NA	NA	NA	No	ID=11-59209750-59209782-GT,11-59209855-59209893-GT;MOTIFS=GT;STRUC=<VC39737>	HPRC,HGSVC,1KG-ONT	Yes	1.862	Yes	NA,NA	NA	NA
chr11:59217907	360419	INS	57	0.9272	0.4136	16	NA	NA	NA	NA	NA	NA	NA	NA	NA	No	ID=11-59217870-59217880-A,11-59217890-59217910-AGGA,11-59217923-59217971-GGAA,11-59218019-59218028-AAG;MOTIFS=AGGA,GGAA,AAG,A;STRUC=<VC39738>	HPRC,HGSVC	Yes	0.745	Yes	NA,NA	NA	NA
chr11:59217907	360421	INS	57	0.8051	0.6742	12	NA	NA	NA	NA	NA	NA	NA	NA	NA	No	ID=11-59217870-59217880-A,11-59217890-59217910-AGGA,11-59217923-59217971-GGAA,11-59218019-59218028-AAG;MOTIFS=AGGA,GGAA,AAG,A;STRUC=<VC39738>	HPRC,HGSVC	Yes	0.745	Yes	NA,NA	NA	NA
chr11:59217907	360420	INS	61	0.9285	0.2626	11	NA	NA	NA	NA	NA	NA	NA	NA	NA	No	ID=11-59217870-59217880-A,11-59217890-59217910-AGGA,11-59217923-59217971-GGAA,11-59218019-59218028-AAG;MOTIFS=AGGA,GGAA,AAG,A;STRUC=<VC39738>	HPRC,HGSVC	Yes	0.745	Yes	NA,NA	NA	NA
chr11:59217907	360418	INS	53	0.8308	0.6042	94	NA	NA	NA	NA	NA	NA	NA	NA	NA	No	ID=11-59217870-59217880-A,11-59217890-59217910-AGGA,11-59217923-59217971-GGAA,11-59218019-59218028-AAG;MOTIFS=AGGA,GGAA,AAG,A;STRUC=<VC39738>	HPRC,HGSVC	Yes	0.745	Yes	NA,NA	NA	NA
chr11:59217911	360422	INS	61	0.8546	0.5927	2	NA	NA	NA	NA	NA	NA	NA	NA	NA	No	ID=11-59217870-59217880-A,11-59217890-59217910-AGGA,11-59217923-59217971-GGAA,11-59218019-59218028-AAG;MOTIFS=AGGA,GGAA,AAG,A;STRUC=<VC39738>	HPRC,HGSVC	Yes	0.745	No	NA,NA	NA	NA
chr11:59217914	360423	INS	56	0.8013	0.6975	1	NA	NA	NA	NA	NA	NA	NA	NA	NA	No	ID=11-59217870-59217880-A,11-59217890-59217910-AGGA,11-59217923-59217971-GGAA,11-59218019-59218028-AAG;MOTIFS=AGGA,GGAA,AAG,A;STRUC=<VC39738>	HPRC,HGSVC	Yes	0.745	No	NA,NA	NA	NA
chr11:59217915	360424	INS	53	0.9368	0.2561	100	NA	NA	NA	NA	NA	NA	NA	NA	NA	No	ID=11-59217870-59217880-A,11-59217890-59217910-AGGA,11-59217923-59217971-GGAA,11-59218019-59218028-AAG;MOTIFS=AGGA,GGAA,AAG,A;STRUC=<VC39738>	HPRC,HGSVC	Yes	0.745	Yes	NA,NA	NA	NA
chr11:59217927	360425	INS	53	0.8363	0.6018	8	NA	NA	NA	NA	NA	NA	NA	NA	NA	No	ID=11-59217870-59217880-A,11-59217890-59217910-AGGA,11-59217923-59217971-GGAA,11-59218019-59218028-AAG;MOTIFS=AGGA,GGAA,AAG,A;STRUC=<VC39738>	HPRC,HGSVC	Yes	0.745	Yes	NA,NA	NA	NA
chr11:59251792	360426	DEL	329	0.9482	0.2232	59	NA	NA	NA	NA	NA	NA	NA	NA	NA	No	ID=11-59252100-59252123-A;MOTIFS=A;STRUC=<TR605762>	HPRC,HGSVC,1KG-ONT	Yes	0.496	Yes	NA,NA	NA	NA
chr11:59265358	360427	DEL	391	0.8432	0.619	1	NA	NA	NA	NA	NA	NA	NA	NA	NA	No	ID=11-59265622-59265631-CTG;MOTIFS=CTG;STRUC=<TR605786>	1KG-ONT	Yes	0.101	No	NA,NA	NA	NA
chr11:59282648	360433	INS	1499	0.8352	0.6184	34	NA	NA	NA	NA	NA	NA	NA	NA	NA	No	ID=11-59282588-59282612-AT,11-59282613-59282623-AT,11-59282625-59282636-TA,11-59282637-59282647-AT,11-59282649-59282658-TA,11-59282660-59282669-TA,11-59282694-59282703-TA,11-59282731-59282741-AT;MOTIFS=TA,AT;STRUC=<VC39741>	HPRC,HGSVC,1KG-ONT	No	1.616	Yes	NA,NA	NA	NA
chr11:59282713	360445	INS	1585	0.9683	0.1296	396	NA	NA	NA	NA	NA	NA	NA	NA	NA	No	ID=11-59282588-59282612-AT,11-59282613-59282623-AT,11-59282625-59282636-TA,11-59282637-59282647-AT,11-59282649-59282658-TA,11-59282660-59282669-TA,11-59282694-59282703-TA,11-59282731-59282741-AT;MOTIFS=TA,AT;STRUC=<VC39741>	HPRC,HGSVC,1KG-ONT	No	1.616	Yes	NA,NA	NA	NA
chr11:59282713	360436	INS	1394	0.836	0.6244	35	NA	NA	NA	NA	NA	NA	NA	NA	NA	No	ID=11-59282588-59282612-AT,11-59282613-59282623-AT,11-59282625-59282636-TA,11-59282637-59282647-AT,11-59282649-59282658-TA,11-59282660-59282669-TA,11-59282694-59282703-TA,11-59282731-59282741-AT;MOTIFS=TA,AT;STRUC=<VC39741>	HPRC,HGSVC,1KG-ONT	No	1.616	Yes	NA,NA	NA	NA
chr11:59282713	360437	INS	1483	0.9524	0.1969	34	NA	NA	NA	NA	NA	NA	NA	NA	NA	No	ID=11-59282588-59282612-AT,11-59282613-59282623-AT,11-59282625-59282636-TA,11-59282637-59282647-AT,11-59282649-59282658-TA,11-59282660-59282669-TA,11-59282694-59282703-TA,11-59282731-59282741-AT;MOTIFS=TA,AT;STRUC=<VC39741>	HPRC,HGSVC,1KG-ONT	No	1.616	Yes	NA,NA	NA	NA
chr11:59282713	360438	INS	1422	0.8312	0.6266	11	NA	NA	NA	NA	NA	NA	NA	NA	NA	No	ID=11-59282588-59282612-AT,11-59282613-59282623-AT,11-59282625-59282636-TA,11-59282637-59282647-AT,11-59282649-59282658-TA,11-59282660-59282669-TA,11-59282694-59282703-TA,11-59282731-59282741-AT;MOTIFS=TA,AT;STRUC=<VC39741>	HPRC,HGSVC,1KG-ONT	No	1.616	Yes	NA,NA	NA	NA
chr11:59282713	360439	INS	1736	0.8701	0.5045	246	NA	NA	NA	NA	NA	NA	NA	NA	NA	No	ID=11-59282588-59282612-AT,11-59282613-59282623-AT,11-59282625-59282636-TA,11-59282637-59282647-AT,11-59282649-59282658-TA,11-59282660-59282669-TA,11-59282694-59282703-TA,11-59282731-59282741-AT;MOTIFS=TA,AT;STRUC=<VC39741>	HPRC,HGSVC,1KG-ONT	No	1.616	Yes	NA,NA	NA	NA
chr11:59282713	360440	INS	1546	0.9237	0.3554	72	NA	NA	NA	NA	NA	NA	NA	NA	NA	No	ID=11-59282588-59282612-AT,11-59282613-59282623-AT,11-59282625-59282636-TA,11-59282637-59282647-AT,11-59282649-59282658-TA,11-59282660-59282669-TA,11-59282694-59282703-TA,11-59282731-59282741-AT;MOTIFS=TA,AT;STRUC=<VC39741>	HPRC,HGSVC,1KG-ONT	No	1.616	Yes	NA,NA	NA	NA
chr11:59282713	360441	INS	1486	0.9749	0.1138	517	NA	NA	NA	NA	NA	NA	NA	NA	NA	No	ID=11-59282588-59282612-AT,11-59282613-59282623-AT,11-59282625-59282636-TA,11-59282637-59282647-AT,11-59282649-59282658-TA,11-59282660-59282669-TA,11-59282694-59282703-TA,11-59282731-59282741-AT;MOTIFS=TA,AT;STRUC=<VC39741>	HPRC,HGSVC,1KG-ONT	No	1.616	Yes	NA,NA	NA	NA
chr11:59282713	360442	INS	1845	0.8027	0.6877	86	NA	NA	NA	NA	NA	NA	NA	NA	NA	No	ID=11-59282588-59282612-AT,11-59282613-59282623-AT,11-59282625-59282636-TA,11-59282637-59282647-AT,11-59282649-59282658-TA,11-59282660-59282669-TA,11-59282694-59282703-TA,11-59282731-59282741-AT;MOTIFS=TA,AT;STRUC=<VC39741>	HPRC,HGSVC,1KG-ONT	No	1.616	Yes	NA,NA	NA	NA
chr11:59282713	360443	INS	1587	0.88	0.455	3	NA	NA	NA	NA	NA	NA	NA	NA	NA	No	ID=11-59282588-59282612-AT,11-59282613-59282623-AT,11-59282625-59282636-TA,11-59282637-59282647-AT,11-59282649-59282658-TA,11-59282660-59282669-TA,11-59282694-59282703-TA,11-59282731-59282741-AT;MOTIFS=TA,AT;STRUC=<VC39741>	HPRC,HGSVC,1KG-ONT	No	1.616	Yes	NA,NA	NA	NA
chr11:59282713	360444	INS	1443	0.8685	0.4853	1	NA	NA	NA	NA	NA	NA	NA	NA	NA	No	ID=11-59282588-59282612-AT,11-59282613-59282623-AT,11-59282625-59282636-TA,11-59282637-59282647-AT,11-59282649-59282658-TA,11-59282660-59282669-TA,11-59282694-59282703-TA,11-59282731-59282741-AT;MOTIFS=TA,AT;STRUC=<VC39741>	HPRC,HGSVC,1KG-ONT	No	1.616	No	NA,NA	NA	NA
chr11:59282714	360446	INS	1702	0.8269	0.6724	34	NA	NA	NA	NA	NA	NA	NA	NA	NA	No	ID=11-59282588-59282612-AT,11-59282613-59282623-AT,11-59282625-59282636-TA,11-59282637-59282647-AT,11-59282649-59282658-TA,11-59282660-59282669-TA,11-59282694-59282703-TA,11-59282731-59282741-AT;MOTIFS=TA,AT;STRUC=<VC39741>	HPRC,HGSVC,1KG-ONT	No	1.616	Yes	NA,NA	NA	NA
chr11:59282723	360449	INS	1696	0.8083	0.6965	66	NA	NA	NA	NA	NA	NA	NA	NA	NA	No	ID=11-59282588-59282612-AT,11-59282613-59282623-AT,11-59282625-59282636-TA,11-59282637-59282647-AT,11-59282649-59282658-TA,11-59282660-59282669-TA,11-59282694-59282703-TA,11-59282731-59282741-AT;MOTIFS=TA,AT;STRUC=<VC39741>	HPRC,HGSVC,1KG-ONT	No	1.616	Yes	NA,NA	NA	NA
chr11:59282723	360448	INS	1607	0.91	0.3366	35	NA	NA	NA	NA	NA	NA	NA	NA	NA	No	ID=11-59282588-59282612-AT,11-59282613-59282623-AT,11-59282625-59282636-TA,11-59282637-59282647-AT,11-59282649-59282658-TA,11-59282660-59282669-TA,11-59282694-59282703-TA,11-59282731-59282741-AT;MOTIFS=TA,AT;STRUC=<VC39741>	HPRC,HGSVC,1KG-ONT	No	1.616	Yes	NA,NA	NA	NA
chr11:59282723	360447	INS	1538	0.9461	0.2127	4	NA	NA	NA	NA	NA	NA	NA	NA	NA	No	ID=11-59282588-59282612-AT,11-59282613-59282623-AT,11-59282625-59282636-TA,11-59282637-59282647-AT,11-59282649-59282658-TA,11-59282660-59282669-TA,11-59282694-59282703-TA,11-59282731-59282741-AT;MOTIFS=TA,AT;STRUC=<VC39741>	HPRC,HGSVC,1KG-ONT	No	1.616	Yes	NA,NA	NA	NA
chr11:59283851	360452	INS	195	0.8107	0.68	1	NA	NA	NA	NA	NA	NA	NA	NA	NA	No	NA	NA	No	3.322	No	NA,NA	NA	NA
chr11:59298731	360454	INS	54	0.8183	0.6458	13	NA	NA	NA	NA	NA	NA	NA	NA	NA	No	ID=11-59298606-59298619-GAAG,11-59298662-59298686-GGAA,11-59298683-59298741-GAAA,11-59298731-59298839-GAAAGAAAGAGAGAAAGGAAGGAAGGAAGAAAGGGAGGAAGGAAGGAAAGAAAG,11-59298745-59298760-AAGG,11-59298766-59298779-AGGA,11-59298785-59298801-GAAA,11-59298799-59298814-AAGG,11-59298820-59298833-AGGA,11-59298839-59298879-GAAA,11-59298892-59298904-GAA,11-59298909-59298924-GAAA,11-59298925-59298941-GAAA,11-59298948-59298960-AGAGAA,11-59298964-59298978-AGGA,11-59298979-59298997-AAGG,11-59298994-59299010-GAAA,11-59299008-59299025-AAAG,11-59299029-59299041-AAGG,11-59299051-59299062-AAG,11-59299091-59299107-AAGG,11-59299110-59299125-GAA;MOTIFS=AGGA,AAGG,GGAA,AAAG,AGAGAA,GAAAGAAAGAGAGAAAGGAAGGAAGGAAGAAAGGGAGGAAGGAAGGAAAGAAAG,GAA,AAG,GAAG,GAAA;STRUC=<VC39742>	NA	No	1.616	Yes	NA,NA	NA	NA
chr11:59298731	360453	INS	58	0.83	0.6199	3	NA	NA	NA	NA	NA	NA	NA	NA	NA	No	ID=11-59298606-59298619-GAAG,11-59298662-59298686-GGAA,11-59298683-59298741-GAAA,11-59298731-59298839-GAAAGAAAGAGAGAAAGGAAGGAAGGAAGAAAGGGAGGAAGGAAGGAAAGAAAG,11-59298745-59298760-AAGG,11-59298766-59298779-AGGA,11-59298785-59298801-GAAA,11-59298799-59298814-AAGG,11-59298820-59298833-AGGA,11-59298839-59298879-GAAA,11-59298892-59298904-GAA,11-59298909-59298924-GAAA,11-59298925-59298941-GAAA,11-59298948-59298960-AGAGAA,11-59298964-59298978-AGGA,11-59298979-59298997-AAGG,11-59298994-59299010-GAAA,11-59299008-59299025-AAAG,11-59299029-59299041-AAGG,11-59299051-59299062-AAG,11-59299091-59299107-AAGG,11-59299110-59299125-GAA;MOTIFS=AGGA,AAGG,GGAA,AAAG,AGAGAA,GAAAGAAAGAGAGAAAGGAAGGAAGGAAGAAAGGGAGGAAGGAAGGAAAGAAAG,GAA,AAG,GAAG,GAAA;STRUC=<VC39742>	NA	No	1.616	No	NA,NA	NA	NA
chr11:59298737	360455	DEL	74	0.8615	0.5084	11	NA	NA	NA	NA	NA	NA	NA	NA	NA	No	ID=11-59298606-59298619-GAAG,11-59298662-59298686-GGAA,11-59298683-59298741-GAAA,11-59298731-59298839-GAAAGAAAGAGAGAAAGGAAGGAAGGAAGAAAGGGAGGAAGGAAGGAAAGAAAG,11-59298745-59298760-AAGG,11-59298766-59298779-AGGA,11-59298785-59298801-GAAA,11-59298799-59298814-AAGG,11-59298820-59298833-AGGA,11-59298839-59298879-GAAA,11-59298892-59298904-GAA,11-59298909-59298924-GAAA,11-59298925-59298941-GAAA,11-59298948-59298960-AGAGAA,11-59298964-59298978-AGGA,11-59298979-59298997-AAGG,11-59298994-59299010-GAAA,11-59299008-59299025-AAAG,11-59299029-59299041-AAGG,11-59299051-59299062-AAG,11-59299091-59299107-AAGG,11-59299110-59299125-GAA;MOTIFS=AGGA,AAGG,GGAA,AAAG,AGAGAA,GAAAGAAAGAGAGAAAGGAAGGAAGGAAGAAAGGGAGGAAGGAAGGAAAGAAAG,GAA,AAG,GAAG,GAAA;STRUC=<VC39742>	NA	No	0.785	No	NA,NA	NA	NA
chr11:59298759	360456	DEL	61	0.8238	0.6927	12	NA	NA	NA	NA	NA	NA	NA	NA	NA	No	ID=11-59298606-59298619-GAAG,11-59298662-59298686-GGAA,11-59298683-59298741-GAAA,11-59298731-59298839-GAAAGAAAGAGAGAAAGGAAGGAAGGAAGAAAGGGAGGAAGGAAGGAAAGAAAG,11-59298745-59298760-AAGG,11-59298766-59298779-AGGA,11-59298785-59298801-GAAA,11-59298799-59298814-AAGG,11-59298820-59298833-AGGA,11-59298839-59298879-GAAA,11-59298892-59298904-GAA,11-59298909-59298924-GAAA,11-59298925-59298941-GAAA,11-59298948-59298960-AGAGAA,11-59298964-59298978-AGGA,11-59298979-59298997-AAGG,11-59298994-59299010-GAAA,11-59299008-59299025-AAAG,11-59299029-59299041-AAGG,11-59299051-59299062-AAG,11-59299091-59299107-AAGG,11-59299110-59299125-GAA;MOTIFS=AGGA,AAGG,GGAA,AAAG,AGAGAA,GAAAGAAAGAGAGAAAGGAAGGAAGGAAGAAAGGGAGGAAGGAAGGAAAGAAAG,GAA,AAG,GAAG,GAAA;STRUC=<VC39742>	NA	No	0.587	Yes	NA,NA	NA	NA
chr11:59298839	360458	INS	62	0.8933	0.3956	9	NA	NA	NA	NA	NA	NA	NA	NA	NA	No	ID=11-59298606-59298619-GAAG,11-59298662-59298686-GGAA,11-59298683-59298741-GAAA,11-59298731-59298839-GAAAGAAAGAGAGAAAGGAAGGAAGGAAGAAAGGGAGGAAGGAAGGAAAGAAAG,11-59298745-59298760-AAGG,11-59298766-59298779-AGGA,11-59298785-59298801-GAAA,11-59298799-59298814-AAGG,11-59298820-59298833-AGGA,11-59298839-59298879-GAAA,11-59298892-59298904-GAA,11-59298909-59298924-GAAA,11-59298925-59298941-GAAA,11-59298948-59298960-AGAGAA,11-59298964-59298978-AGGA,11-59298979-59298997-AAGG,11-59298994-59299010-GAAA,11-59299008-59299025-AAAG,11-59299029-59299041-AAGG,11-59299051-59299062-AAG,11-59299091-59299107-AAGG,11-59299110-59299125-GAA;MOTIFS=AGGA,AAGG,GGAA,AAAG,AGAGAA,GAAAGAAAGAGAGAAAGGAAGGAAGGAAGAAAGGGAGGAAGGAAGGAAAGAAAG,GAA,AAG,GAAG,GAAA;STRUC=<VC39742>	NA	No	1.616	Yes	NA,NA	NA	NA
chr11:59298839	360460	INS	70	0.8089	0.6544	4	NA	NA	NA	NA	NA	NA	NA	NA	NA	No	ID=11-59298606-59298619-GAAG,11-59298662-59298686-GGAA,11-59298683-59298741-GAAA,11-59298731-59298839-GAAAGAAAGAGAGAAAGGAAGGAAGGAAGAAAGGGAGGAAGGAAGGAAAGAAAG,11-59298745-59298760-AAGG,11-59298766-59298779-AGGA,11-59298785-59298801-GAAA,11-59298799-59298814-AAGG,11-59298820-59298833-AGGA,11-59298839-59298879-GAAA,11-59298892-59298904-GAA,11-59298909-59298924-GAAA,11-59298925-59298941-GAAA,11-59298948-59298960-AGAGAA,11-59298964-59298978-AGGA,11-59298979-59298997-AAGG,11-59298994-59299010-GAAA,11-59299008-59299025-AAAG,11-59299029-59299041-AAGG,11-59299051-59299062-AAG,11-59299091-59299107-AAGG,11-59299110-59299125-GAA;MOTIFS=AGGA,AAGG,GGAA,AAAG,AGAGAA,GAAAGAAAGAGAGAAAGGAAGGAAGGAAGAAAGGGAGGAAGGAAGGAAAGAAAG,GAA,AAG,GAAG,GAAA;STRUC=<VC39742>	NA	No	1.616	No	NA,NA	NA	NA
chr11:59298839	360459	INS	66	0.8147	0.66	7	NA	NA	NA	NA	NA	NA	NA	NA	NA	No	ID=11-59298606-59298619-GAAG,11-59298662-59298686-GGAA,11-59298683-59298741-GAAA,11-59298731-59298839-GAAAGAAAGAGAGAAAGGAAGGAAGGAAGAAAGGGAGGAAGGAAGGAAAGAAAG,11-59298745-59298760-AAGG,11-59298766-59298779-AGGA,11-59298785-59298801-GAAA,11-59298799-59298814-AAGG,11-59298820-59298833-AGGA,11-59298839-59298879-GAAA,11-59298892-59298904-GAA,11-59298909-59298924-GAAA,11-59298925-59298941-GAAA,11-59298948-59298960-AGAGAA,11-59298964-59298978-AGGA,11-59298979-59298997-AAGG,11-59298994-59299010-GAAA,11-59299008-59299025-AAAG,11-59299029-59299041-AAGG,11-59299051-59299062-AAG,11-59299091-59299107-AAGG,11-59299110-59299125-GAA;MOTIFS=AGGA,AAGG,GGAA,AAAG,AGAGAA,GAAAGAAAGAGAGAAAGGAAGGAAGGAAGAAAGGGAGGAAGGAAGGAAAGAAAG,GAA,AAG,GAAG,GAAA;STRUC=<VC39742>	NA	No	1.616	Yes	NA,NA	NA	NA
chr11:59298839	360457	INS	58	0.9045	0.38	31	NA	NA	NA	NA	NA	NA	NA	NA	NA	No	ID=11-59298606-59298619-GAAG,11-59298662-59298686-GGAA,11-59298683-59298741-GAAA,11-59298731-59298839-GAAAGAAAGAGAGAAAGGAAGGAAGGAAGAAAGGGAGGAAGGAAGGAAAGAAAG,11-59298745-59298760-AAGG,11-59298766-59298779-AGGA,11-59298785-59298801-GAAA,11-59298799-59298814-AAGG,11-59298820-59298833-AGGA,11-59298839-59298879-GAAA,11-59298892-59298904-GAA,11-59298909-59298924-GAAA,11-59298925-59298941-GAAA,11-59298948-59298960-AGAGAA,11-59298964-59298978-AGGA,11-59298979-59298997-AAGG,11-59298994-59299010-GAAA,11-59299008-59299025-AAAG,11-59299029-59299041-AAGG,11-59299051-59299062-AAG,11-59299091-59299107-AAGG,11-59299110-59299125-GAA;MOTIFS=AGGA,AAGG,GGAA,AAAG,AGAGAA,GAAAGAAAGAGAGAAAGGAAGGAAGGAAGAAAGGGAGGAAGGAAGGAAAGAAAG,GAA,AAG,GAAG,GAAA;STRUC=<VC39742>	NA	No	1.616	Yes	NA,NA	NA	NA
chr11:59300226	360461	DEL	162	0.8512	0.5723	2	NA	NA	NA	NA	NA	NA	NA	NA	NA	No	NA	NA	Yes	3.084	No	NA,NA	NA	NA
chr11:59310754	360462	INS	253	0.8634	0.5257	1	NA	NA	NA	NA	NA	NA	NA	NA	NA	No	NA	NA	Yes	1.616	No	NA,NA	NA	NA
chr11:59317379	360463	INS	366	0.8443	0.5461	1	NA	NA	NA	NA	NA	NA	NA	NA	NA	No	NA	NA	Yes	1.616	No	NA,NA	NA	NA
chr11:59343396	360464	INS	341	0.9121	0.3243	1	NA	NA	NA	NA	NA	NA	NA	NA	NA	No	NA	NA	Yes	1.616	No	NA,NA	NA	NA
chr11:59343521	360465	DEL	1149	0.8468	0.5713	1	NA	NA	NA	NA	NA	NA	NA	NA	NA	No	ID=11-59343777-59343786-TGA;MOTIFS=TGA;STRUC=<TR605869>,ID=11-59344179-59344192-TTA;MOTIFS=TTA;STRUC=<TR605870>	NA	No	1.827	No	NA,NA	NA	NA
chr11:59344998	360466	DEL	6631	0.9829	0.0704	7	NA	NA	NA	NA	NA	NA	NA	NA	NA	No	ID=11-59347784-59347793-ATT;MOTIFS=ATT;STRUC=<TR605872>,ID=11-59348870-59348880-T;MOTIFS=T;STRUC=<TR605873>,ID=11-59349224-59349234-GGA;MOTIFS=GGA;STRUC=<TR605874>,ID=11-59349455-59349464-CAG;MOTIFS=CAG;STRUC=<TR605875>,ID=11-59349499-59349508-TGC;MOTIFS=TGC;STRUC=<TR605876>,ID=11-59349777-59349789-AGGC;MOTIFS=AGGC;STRUC=<TR605877>,ID=11-59350154-59350182-TGTCCTGCACCCAC;MOTIFS=TGTCCTGCACCCAC;STRUC=<TR605878>,ID=11-59350374-59350384-TTC;MOTIFS=TTC;STRUC=<TR605879>	HPRC,HGSVC,1KG-ONT	Yes	0.683	No	NA,NA	NA	NA
chr11:59356677	360467	INS	150	0.8869	0.3928	11	NA	NA	NA	NA	NA	NA	NA	NA	NA	No	ID=11-59356670-59356686-GAGAG,11-59356791-59356800-T;MOTIFS=GAGAG,T;STRUC=<VC39746>	HPRC,HGSVC,1KG-ONT	Yes	2.413	Yes	NA,NA	NA	NA
chr11:59356677	360468	INS	160	0.7978	0.6916	22	NA	NA	NA	NA	NA	NA	NA	NA	NA	No	ID=11-59356670-59356686-GAGAG,11-59356791-59356800-T;MOTIFS=GAGAG,T;STRUC=<VC39746>	HPRC,HGSVC,1KG-ONT	Yes	2.413	Yes	NA,NA	NA	NA
chr11:59356677	360469	INS	144	0.8814	0.4537	5	NA	NA	NA	NA	NA	NA	NA	NA	NA	No	ID=11-59356670-59356686-GAGAG,11-59356791-59356800-T;MOTIFS=GAGAG,T;STRUC=<VC39746>	HPRC,HGSVC,1KG-ONT	Yes	2.413	Yes	NA,NA	NA	NA
chr11:59356682	360483	INS	152	0.848	0.6059	26	NA	NA	NA	NA	NA	NA	NA	NA	NA	No	ID=11-59356670-59356686-GAGAG,11-59356791-59356800-T;MOTIFS=GAGAG,T;STRUC=<VC39746>	HPRC,HGSVC,1KG-ONT	Yes	2.413	Yes	NA,NA	NA	NA
chr11:59356682	360484	INS	131	0.9097	0.4141	6	NA	NA	NA	NA	NA	NA	NA	NA	NA	No	ID=11-59356670-59356686-GAGAG,11-59356791-59356800-T;MOTIFS=GAGAG,T;STRUC=<VC39746>	HPRC,HGSVC,1KG-ONT	Yes	2.413	No	NA,NA	NA	NA
chr11:59356682	360485	INS	167	0.8464	0.5882	17	NA	NA	NA	NA	NA	NA	NA	NA	NA	No	ID=11-59356670-59356686-GAGAG,11-59356791-59356800-T;MOTIFS=GAGAG,T;STRUC=<VC39746>	HPRC,HGSVC,1KG-ONT	Yes	2.413	Yes	NA,NA	NA	NA
chr11:59356682	360486	INS	144	0.9305	0.2645	75	NA	NA	NA	NA	NA	NA	NA	NA	NA	No	ID=11-59356670-59356686-GAGAG,11-59356791-59356800-T;MOTIFS=GAGAG,T;STRUC=<VC39746>	HPRC,HGSVC,1KG-ONT	Yes	2.413	Yes	NA,NA	NA	NA
chr11:59356682	360487	INS	163	0.8147	0.6731	7	NA	NA	NA	NA	NA	NA	NA	NA	NA	No	ID=11-59356670-59356686-GAGAG,11-59356791-59356800-T;MOTIFS=GAGAG,T;STRUC=<VC39746>	HPRC,HGSVC,1KG-ONT	Yes	2.413	Yes	NA,NA	NA	NA
chr11:59356682	360488	INS	154	0.8393	0.6072	41	NA	NA	NA	NA	NA	NA	NA	NA	NA	No	ID=11-59356670-59356686-GAGAG,11-59356791-59356800-T;MOTIFS=GAGAG,T;STRUC=<VC39746>	HPRC,HGSVC,1KG-ONT	Yes	2.413	Yes	NA,NA	NA	NA
chr11:59356682	360489	INS	192	0.8607	0.51	13	NA	NA	NA	NA	NA	NA	NA	NA	NA	No	ID=11-59356670-59356686-GAGAG,11-59356791-59356800-T;MOTIFS=GAGAG,T;STRUC=<VC39746>	HPRC,HGSVC,1KG-ONT	Yes	2.413	Yes	NA,NA	NA	NA
chr11:59356682	360490	INS	156	0.8354	0.6014	11	NA	NA	NA	NA	NA	NA	NA	NA	NA	No	ID=11-59356670-59356686-GAGAG,11-59356791-59356800-T;MOTIFS=GAGAG,T;STRUC=<VC39746>	HPRC,HGSVC,1KG-ONT	Yes	2.413	Yes	NA,NA	NA	NA
chr11:59356682	360491	INS	158	0.8366	0.612	15	NA	NA	NA	NA	NA	NA	NA	NA	NA	No	ID=11-59356670-59356686-GAGAG,11-59356791-59356800-T;MOTIFS=GAGAG,T;STRUC=<VC39746>	HPRC,HGSVC,1KG-ONT	Yes	2.413	Yes	NA,NA	NA	NA
chr11:59356682	360470	INS	158	0.9763	0.2434	23	NA	NA	NA	NA	NA	NA	NA	NA	NA	No	ID=11-59356670-59356686-GAGAG,11-59356791-59356800-T;MOTIFS=GAGAG,T;STRUC=<VC39746>	HPRC,HGSVC,1KG-ONT	Yes	2.413	Yes	NA,NA	NA	NA
chr11:59356682	360481	INS	199	0.8979	0.377	29	NA	NA	NA	NA	NA	NA	NA	NA	NA	No	ID=11-59356670-59356686-GAGAG,11-59356791-59356800-T;MOTIFS=GAGAG,T;STRUC=<VC39746>	HPRC,HGSVC,1KG-ONT	Yes	2.413	Yes	NA,NA	NA	NA
chr11:59356682	360480	INS	103	0.8707	0.5528	10	NA	NA	NA	NA	NA	NA	NA	NA	NA	No	ID=11-59356670-59356686-GAGAG,11-59356791-59356800-T;MOTIFS=GAGAG,T;STRUC=<VC39746>	HPRC,HGSVC,1KG-ONT	Yes	2.413	Yes	NA,NA	NA	NA
chr11:59356682	360479	INS	123	0.8669	0.5164	2	NA	NA	NA	NA	NA	NA	NA	NA	NA	No	ID=11-59356670-59356686-GAGAG,11-59356791-59356800-T;MOTIFS=GAGAG,T;STRUC=<VC39746>	HPRC,HGSVC,1KG-ONT	Yes	2.413	Yes	NA,NA	NA	NA
chr11:59356682	360478	INS	182	0.8808	0.4133	51	NA	NA	NA	NA	NA	NA	NA	NA	NA	No	ID=11-59356670-59356686-GAGAG,11-59356791-59356800-T;MOTIFS=GAGAG,T;STRUC=<VC39746>	HPRC,HGSVC,1KG-ONT	Yes	2.413	Yes	NA,NA	NA	NA
chr11:59356682	360477	INS	172	0.8498	0.586	83	NA	NA	NA	NA	NA	NA	NA	NA	NA	No	ID=11-59356670-59356686-GAGAG,11-59356791-59356800-T;MOTIFS=GAGAG,T;STRUC=<VC39746>	HPRC,HGSVC,1KG-ONT	Yes	2.413	Yes	NA,NA	NA	NA
chr11:59356682	360476	INS	145	0.9344	0.2531	380	NA	NA	NA	NA	NA	NA	NA	NA	NA	No	ID=11-59356670-59356686-GAGAG,11-59356791-59356800-T;MOTIFS=GAGAG,T;STRUC=<VC39746>	HPRC,HGSVC,1KG-ONT	Yes	2.413	Yes	NA,NA	NA	NA
chr11:59356682	360475	INS	154	0.9485	0.2051	40	NA	NA	NA	NA	NA	NA	NA	NA	NA	No	ID=11-59356670-59356686-GAGAG,11-59356791-59356800-T;MOTIFS=GAGAG,T;STRUC=<VC39746>	HPRC,HGSVC,1KG-ONT	Yes	2.413	Yes	NA,NA	NA	NA
chr11:59356682	360474	INS	152	0.8617	0.5206	112	NA	NA	NA	NA	NA	NA	NA	NA	NA	No	ID=11-59356670-59356686-GAGAG,11-59356791-59356800-T;MOTIFS=GAGAG,T;STRUC=<VC39746>	HPRC,HGSVC,1KG-ONT	Yes	2.413	Yes	NA,NA	NA	NA
chr11:59356682	360473	INS	133	0.8213	0.6693	1	NA	NA	NA	NA	NA	NA	NA	NA	NA	No	ID=11-59356670-59356686-GAGAG,11-59356791-59356800-T;MOTIFS=GAGAG,T;STRUC=<VC39746>	HPRC,HGSVC,1KG-ONT	Yes	2.413	No	NA,NA	NA	NA
chr11:59356682	360472	INS	158	0.9132	0.3691	3	NA	NA	NA	NA	NA	NA	NA	NA	NA	No	ID=11-59356670-59356686-GAGAG,11-59356791-59356800-T;MOTIFS=GAGAG,T;STRUC=<VC39746>	HPRC,HGSVC,1KG-ONT	Yes	2.413	No	NA,NA	NA	NA
chr11:59356682	360482	INS	141	0.8953	0.378	482	NA	NA	NA	NA	NA	NA	NA	NA	NA	No	ID=11-59356670-59356686-GAGAG,11-59356791-59356800-T;MOTIFS=GAGAG,T;STRUC=<VC39746>	HPRC,HGSVC,1KG-ONT	Yes	2.413	Yes	NA,NA	NA	NA
chr11:59356682	360471	INS	177	0.8151	0.6722	19	NA	NA	NA	NA	NA	NA	NA	NA	NA	No	ID=11-59356670-59356686-GAGAG,11-59356791-59356800-T;MOTIFS=GAGAG,T;STRUC=<VC39746>	HPRC,HGSVC,1KG-ONT	Yes	2.413	Yes	NA,NA	NA	NA
chr11:59356685	360492	INS	155	0.8909	0.3916	18	NA	NA	NA	NA	NA	NA	NA	NA	NA	No	ID=11-59356670-59356686-GAGAG,11-59356791-59356800-T;MOTIFS=GAGAG,T;STRUC=<VC39746>,ID=11-59356682-59356699-GAGGG;MOTIFS=GAGGG;STRUC=<TR605885>	HPRC,HGSVC,1KG-ONT	Yes	2.413	No	NA,NA	NA	NA
chr11:59356687	360493	INS	152	0.9008	0.3746	83	NA	NA	NA	NA	NA	NA	NA	NA	NA	No	ID=11-59356670-59356686-GAGAG,11-59356791-59356800-T;MOTIFS=GAGAG,T;STRUC=<VC39746>,ID=11-59356682-59356699-GAGGG;MOTIFS=GAGGG;STRUC=<TR605885>	HPRC,HGSVC,1KG-ONT	Yes	2.413	Yes	NA,NA	NA	NA
chr11:59356690	360494	INS	152	0.8222	0.6593	17	NA	NA	NA	NA	NA	NA	NA	NA	NA	No	ID=11-59356670-59356686-GAGAG,11-59356791-59356800-T;MOTIFS=GAGAG,T;STRUC=<VC39746>,ID=11-59356682-59356699-GAGGG;MOTIFS=GAGGG;STRUC=<TR605885>	HPRC,HGSVC,1KG-ONT	Yes	2.413	Yes	NA,NA	NA	NA
chr11:59356694	360496	INS	156	0.9239	0.2856	67	NA	NA	NA	NA	NA	NA	NA	NA	NA	No	ID=11-59356670-59356686-GAGAG,11-59356791-59356800-T;MOTIFS=GAGAG,T;STRUC=<VC39746>,ID=11-59356682-59356699-GAGGG;MOTIFS=GAGGG;STRUC=<TR605885>	HPRC,HGSVC,1KG-ONT	Yes	2.413	Yes	NA,NA	NA	NA
chr11:59356694	360495	INS	165	0.8675	0.5079	40	NA	NA	NA	NA	NA	NA	NA	NA	NA	No	ID=11-59356670-59356686-GAGAG,11-59356791-59356800-T;MOTIFS=GAGAG,T;STRUC=<VC39746>,ID=11-59356682-59356699-GAGGG;MOTIFS=GAGGG;STRUC=<TR605885>	HPRC,HGSVC,1KG-ONT	Yes	2.413	Yes	NA,NA	NA	NA
chr11:59356697	360497	INS	162	0.8618	0.5562	22	NA	NA	NA	NA	NA	NA	NA	NA	NA	No	ID=11-59356670-59356686-GAGAG,11-59356791-59356800-T;MOTIFS=GAGAG,T;STRUC=<VC39746>,ID=11-59356682-59356699-GAGGG;MOTIFS=GAGGG;STRUC=<TR605885>	HPRC,HGSVC,1KG-ONT	Yes	2.413	Yes	NA,NA	NA	NA
chr11:59388894	360498	DEL	90	0.8925	0.3812	2	NA	NA	NA	NA	NA	NA	NA	NA	NA	No	NA	NA	Yes	0.58	No	NA,NA	NA	NA
chr11:59394076	360499	DEL	94	0.9263	0.2862	2	NA	NA	NA	NA	NA	NA	NA	NA	NA	No	NA	NA	Yes	1.123	No	NA,NA	NA	NA
chr11:59398847	360500	INS	1053	0.8308	0.6139	1	NA	NA	NA	NA	NA	NA	NA	NA	NA	No	NA	NA	Yes	5.505	No	NA,NA	NA	NA
chr11:59501944	360501	INS	310	0.9285	0.2767	2	NA	NA	NA	NA	NA	NA	NA	NA	NA	No	ID=11-59501936-59501945-T;MOTIFS=T;STRUC=<TR606081>	NA	Yes	2.53	Yes	NA,NA	NA	NA
chr11:59553987	360502	DEL	177	0.8071	0.6783	3	NA	NA	NA	NA	NA	NA	NA	NA	NA	No	NA	NA	Yes	0.116	Yes	NA,NA	NA	NA
chr11:59554878	360504	INS	50	0.8977	0.3772	549	NA	NA	NA	NA	NA	NA	NA	NA	NA	No	ID=11-59554775-59554785-GAG,11-59554850-59554870-AAAG,11-59554867-59554880-AAGG,11-59554887-59554942-AAAG,11-59554952-59554966-AAAG,11-59554967-59554985-AAAGA;MOTIFS=GAG,AAAG,AAAGA,AAGG;STRUC=<VC39761>	HGSVC	No	1.832	Yes	NA,NA	NA	NA
chr11:59554878	360503	INS	54	0.803	0.694	33	NA	NA	NA	NA	NA	NA	NA	NA	NA	No	ID=11-59554775-59554785-GAG,11-59554850-59554870-AAAG,11-59554867-59554880-AAGG,11-59554887-59554942-AAAG,11-59554952-59554966-AAAG,11-59554967-59554985-AAAGA;MOTIFS=GAG,AAAG,AAAGA,AAGG;STRUC=<VC39761>	HGSVC	No	1.832	Yes	NA,NA	NA	NA
chr11:59554879	360505	INS	57	0.8413	0.5827	18	NA	NA	NA	NA	NA	NA	NA	NA	NA	No	ID=11-59554775-59554785-GAG,11-59554850-59554870-AAAG,11-59554867-59554880-AAGG,11-59554887-59554942-AAAG,11-59554952-59554966-AAAG,11-59554967-59554985-AAAGA;MOTIFS=GAG,AAAG,AAAGA,AAGG;STRUC=<VC39761>	HGSVC	No	1.832	Yes	NA,NA	NA	NA
chr11:59554887	360506	INS	53	0.9312	0.2659	88	NA	NA	NA	NA	NA	NA	NA	NA	NA	No	ID=11-59554775-59554785-GAG,11-59554850-59554870-AAAG,11-59554867-59554880-AAGG,11-59554887-59554942-AAAG,11-59554952-59554966-AAAG,11-59554967-59554985-AAAGA;MOTIFS=GAG,AAAG,AAAGA,AAGG;STRUC=<VC39761>	HGSVC	No	1.832	Yes	NA,NA	NA	NA
chr11:59554887	360507	INS	57	0.8954	0.4236	40	NA	NA	NA	NA	NA	NA	NA	NA	NA	No	ID=11-59554775-59554785-GAG,11-59554850-59554870-AAAG,11-59554867-59554880-AAGG,11-59554887-59554942-AAAG,11-59554952-59554966-AAAG,11-59554967-59554985-AAAGA;MOTIFS=GAG,AAAG,AAAGA,AAGG;STRUC=<VC39761>	HGSVC	No	1.832	Yes	NA,NA	NA	NA
chr11:59554887	360508	INS	61	0.9018	0.4121	17	NA	NA	NA	NA	NA	NA	NA	NA	NA	No	ID=11-59554775-59554785-GAG,11-59554850-59554870-AAAG,11-59554867-59554880-AAGG,11-59554887-59554942-AAAG,11-59554952-59554966-AAAG,11-59554967-59554985-AAAGA;MOTIFS=GAG,AAAG,AAAGA,AAGG;STRUC=<VC39761>	HGSVC	No	1.832	Yes	NA,NA	NA	NA
chr11:59554887	360509	INS	54	0.8102	0.6836	5	NA	NA	NA	NA	NA	NA	NA	NA	NA	No	ID=11-59554775-59554785-GAG,11-59554850-59554870-AAAG,11-59554867-59554880-AAGG,11-59554887-59554942-AAAG,11-59554952-59554966-AAAG,11-59554967-59554985-AAAGA;MOTIFS=GAG,AAAG,AAAGA,AAGG;STRUC=<VC39761>	HGSVC	No	1.832	Yes	NA,NA	NA	NA
chr11:59554888	360510	INS	50	0.8636	0.5322	15	NA	NA	NA	NA	NA	NA	NA	NA	NA	No	ID=11-59554775-59554785-GAG,11-59554850-59554870-AAAG,11-59554867-59554880-AAGG,11-59554887-59554942-AAAG,11-59554952-59554966-AAAG,11-59554967-59554985-AAAGA;MOTIFS=GAG,AAAG,AAAGA,AAGG;STRUC=<VC39761>	HGSVC	No	1.832	No	NA,NA	NA	NA
chr11:59565870	360511	INS	334	0.9403	0.2488	154	NA	NA	NA	NA	NA	NA	NA	NA	promoter	No	NA	HPRC,HGSVC,1KG-ONT	Yes	3.322	Yes	NA,NA	NA	NA
chr11:59631316	360512	DEL	327	0.9273	0.2737	625	NA	NA	NA	NA	NA	NA	NA	NA	NA	No	ID=11-59631621-59631648-A;MOTIFS=A;STRUC=(A)n	HPRC,HGSVC,1KG-ONT	Yes	0.022	Yes	NA,NA	NA	NA
chr11:59632593	360513	INS	64	0.9388	0.2324	31	NA	NA	NA	NA	NA	NA	NA	NA	NA	No	ID=11-59632591-59632604-TA,11-59632605-59632616-TA,11-59632617-59632626-TA,11-59632627-59632638-TA,11-59632629-59632668-TATATATATC,11-59632639-59632648-TA,11-59632649-59632658-TA,11-59632659-59632672-TA,11-59632673-59632682-TA,11-59632683-59632694-TA,11-59632695-59632708-TA,11-59632699-59632736-TATATATATC,11-59632709-59632718-TA,11-59632719-59632728-TA,11-59632729-59632735-TA,11-59632737-59632746-AT,11-59632747-59632755-AT,11-59632756-59632767-TA,11-59632768-59632777-TA,11-59632778-59632789-TA,11-59632790-59632801-TA,11-59632768-59632804-TATATATATCTA;MOTIFS=TATATATATC,TATATATATCTA,TA,AT;STRUC=<VC39770>	HPRC,HGSVC,1KG-ONT	Yes	0.692	Yes	NA,NA	NA	NA
chr11:59632593	360514	INS	96	0.815	0.6501	67	NA	NA	NA	NA	NA	NA	NA	NA	NA	No	ID=11-59632591-59632604-TA,11-59632605-59632616-TA,11-59632617-59632626-TA,11-59632627-59632638-TA,11-59632629-59632668-TATATATATC,11-59632639-59632648-TA,11-59632649-59632658-TA,11-59632659-59632672-TA,11-59632673-59632682-TA,11-59632683-59632694-TA,11-59632695-59632708-TA,11-59632699-59632736-TATATATATC,11-59632709-59632718-TA,11-59632719-59632728-TA,11-59632729-59632735-TA,11-59632737-59632746-AT,11-59632747-59632755-AT,11-59632756-59632767-TA,11-59632768-59632777-TA,11-59632778-59632789-TA,11-59632790-59632801-TA,11-59632768-59632804-TATATATATCTA;MOTIFS=TATATATATC,TATATATATCTA,TA,AT;STRUC=<VC39770>	HPRC,HGSVC,1KG-ONT	Yes	0.692	Yes	NA,NA	NA	NA
chr11:59632595	360515	INS	78	0.9533	0.2175	6	NA	NA	NA	NA	NA	NA	NA	NA	NA	No	ID=11-59632591-59632604-TA,11-59632605-59632616-TA,11-59632617-59632626-TA,11-59632627-59632638-TA,11-59632629-59632668-TATATATATC,11-59632639-59632648-TA,11-59632649-59632658-TA,11-59632659-59632672-TA,11-59632673-59632682-TA,11-59632683-59632694-TA,11-59632695-59632708-TA,11-59632699-59632736-TATATATATC,11-59632709-59632718-TA,11-59632719-59632728-TA,11-59632729-59632735-TA,11-59632737-59632746-AT,11-59632747-59632755-AT,11-59632756-59632767-TA,11-59632768-59632777-TA,11-59632778-59632789-TA,11-59632790-59632801-TA,11-59632768-59632804-TATATATATCTA;MOTIFS=TATATATATC,TATATATATCTA,TA,AT;STRUC=<VC39770>	HPRC,HGSVC,1KG-ONT	Yes	0.692	No	NA,NA	NA	NA
chr11:59632595	360521	INS	74	0.8479	0.5425	7	NA	NA	NA	NA	NA	NA	NA	NA	NA	No	ID=11-59632591-59632604-TA,11-59632605-59632616-TA,11-59632617-59632626-TA,11-59632627-59632638-TA,11-59632629-59632668-TATATATATC,11-59632639-59632648-TA,11-59632649-59632658-TA,11-59632659-59632672-TA,11-59632673-59632682-TA,11-59632683-59632694-TA,11-59632695-59632708-TA,11-59632699-59632736-TATATATATC,11-59632709-59632718-TA,11-59632719-59632728-TA,11-59632729-59632735-TA,11-59632737-59632746-AT,11-59632747-59632755-AT,11-59632756-59632767-TA,11-59632768-59632777-TA,11-59632778-59632789-TA,11-59632790-59632801-TA,11-59632768-59632804-TATATATATCTA;MOTIFS=TATATATATC,TATATATATCTA,TA,AT;STRUC=<VC39770>	HPRC,HGSVC,1KG-ONT	Yes	0.692	Yes	NA,NA	NA	NA
chr11:59632595	360520	INS	114	0.8715	0.4918	12	NA	NA	NA	NA	NA	NA	NA	NA	NA	No	ID=11-59632591-59632604-TA,11-59632605-59632616-TA,11-59632617-59632626-TA,11-59632627-59632638-TA,11-59632629-59632668-TATATATATC,11-59632639-59632648-TA,11-59632649-59632658-TA,11-59632659-59632672-TA,11-59632673-59632682-TA,11-59632683-59632694-TA,11-59632695-59632708-TA,11-59632699-59632736-TATATATATC,11-59632709-59632718-TA,11-59632719-59632728-TA,11-59632729-59632735-TA,11-59632737-59632746-AT,11-59632747-59632755-AT,11-59632756-59632767-TA,11-59632768-59632777-TA,11-59632778-59632789-TA,11-59632790-59632801-TA,11-59632768-59632804-TATATATATCTA;MOTIFS=TATATATATC,TATATATATCTA,TA,AT;STRUC=<VC39770>	HPRC,HGSVC,1KG-ONT	Yes	0.692	Yes	NA,NA	NA	NA
chr11:59632595	360519	INS	52	0.9091	0.6044	16	NA	NA	NA	NA	NA	NA	NA	NA	NA	No	ID=11-59632591-59632604-TA,11-59632605-59632616-TA,11-59632617-59632626-TA,11-59632627-59632638-TA,11-59632629-59632668-TATATATATC,11-59632639-59632648-TA,11-59632649-59632658-TA,11-59632659-59632672-TA,11-59632673-59632682-TA,11-59632683-59632694-TA,11-59632695-59632708-TA,11-59632699-59632736-TATATATATC,11-59632709-59632718-TA,11-59632719-59632728-TA,11-59632729-59632735-TA,11-59632737-59632746-AT,11-59632747-59632755-AT,11-59632756-59632767-TA,11-59632768-59632777-TA,11-59632778-59632789-TA,11-59632790-59632801-TA,11-59632768-59632804-TATATATATCTA;MOTIFS=TATATATATC,TATATATATCTA,TA,AT;STRUC=<VC39770>	HPRC,HGSVC,1KG-ONT	Yes	0.692	Yes	NA,NA	NA	NA
chr11:59632595	360518	INS	56	0.9211	0.311	2	NA	NA	NA	NA	NA	NA	NA	NA	NA	No	ID=11-59632591-59632604-TA,11-59632605-59632616-TA,11-59632617-59632626-TA,11-59632627-59632638-TA,11-59632629-59632668-TATATATATC,11-59632639-59632648-TA,11-59632649-59632658-TA,11-59632659-59632672-TA,11-59632673-59632682-TA,11-59632683-59632694-TA,11-59632695-59632708-TA,11-59632699-59632736-TATATATATC,11-59632709-59632718-TA,11-59632719-59632728-TA,11-59632729-59632735-TA,11-59632737-59632746-AT,11-59632747-59632755-AT,11-59632756-59632767-TA,11-59632768-59632777-TA,11-59632778-59632789-TA,11-59632790-59632801-TA,11-59632768-59632804-TATATATATCTA;MOTIFS=TATATATATC,TATATATATCTA,TA,AT;STRUC=<VC39770>	HPRC,HGSVC,1KG-ONT	Yes	0.692	No	NA,NA	NA	NA
chr11:59632595	360517	INS	88	0.7926	0.6974	35	NA	NA	NA	NA	NA	NA	NA	NA	NA	No	ID=11-59632591-59632604-TA,11-59632605-59632616-TA,11-59632617-59632626-TA,11-59632627-59632638-TA,11-59632629-59632668-TATATATATC,11-59632639-59632648-TA,11-59632649-59632658-TA,11-59632659-59632672-TA,11-59632673-59632682-TA,11-59632683-59632694-TA,11-59632695-59632708-TA,11-59632699-59632736-TATATATATC,11-59632709-59632718-TA,11-59632719-59632728-TA,11-59632729-59632735-TA,11-59632737-59632746-AT,11-59632747-59632755-AT,11-59632756-59632767-TA,11-59632768-59632777-TA,11-59632778-59632789-TA,11-59632790-59632801-TA,11-59632768-59632804-TATATATATCTA;MOTIFS=TATATATATC,TATATATATCTA,TA,AT;STRUC=<VC39770>	HPRC,HGSVC,1KG-ONT	Yes	0.692	Yes	NA,NA	NA	NA
chr11:59632595	360516	INS	206	0.8292	0.6524	13	NA	NA	NA	NA	NA	NA	NA	NA	NA	No	ID=11-59632591-59632604-TA,11-59632605-59632616-TA,11-59632617-59632626-TA,11-59632627-59632638-TA,11-59632629-59632668-TATATATATC,11-59632639-59632648-TA,11-59632649-59632658-TA,11-59632659-59632672-TA,11-59632673-59632682-TA,11-59632683-59632694-TA,11-59632695-59632708-TA,11-59632699-59632736-TATATATATC,11-59632709-59632718-TA,11-59632719-59632728-TA,11-59632729-59632735-TA,11-59632737-59632746-AT,11-59632747-59632755-AT,11-59632756-59632767-TA,11-59632768-59632777-TA,11-59632778-59632789-TA,11-59632790-59632801-TA,11-59632768-59632804-TATATATATCTA;MOTIFS=TATATATATC,TATATATATCTA,TA,AT;STRUC=<VC39770>	HGSVC	No	0.692	Yes	NA,NA	NA	NA
chr11:59632597	360522	INS	70	0.8758	0.4418	3	NA	NA	NA	NA	NA	NA	NA	NA	NA	No	ID=11-59632591-59632604-TA,11-59632605-59632616-TA,11-59632617-59632626-TA,11-59632627-59632638-TA,11-59632629-59632668-TATATATATC,11-59632639-59632648-TA,11-59632649-59632658-TA,11-59632659-59632672-TA,11-59632673-59632682-TA,11-59632683-59632694-TA,11-59632695-59632708-TA,11-59632699-59632736-TATATATATC,11-59632709-59632718-TA,11-59632719-59632728-TA,11-59632729-59632735-TA,11-59632737-59632746-AT,11-59632747-59632755-AT,11-59632756-59632767-TA,11-59632768-59632777-TA,11-59632778-59632789-TA,11-59632790-59632801-TA,11-59632768-59632804-TATATATATCTA;MOTIFS=TATATATATC,TATATATATCTA,TA,AT;STRUC=<VC39770>	HPRC,HGSVC,1KG-ONT	Yes	0.692	Yes	NA,NA	NA	NA
chr11:59632659	360523	INS	52	0.8745	0.438	10	NA	NA	NA	NA	NA	NA	NA	NA	NA	No	ID=11-59632591-59632604-TA,11-59632605-59632616-TA,11-59632617-59632626-TA,11-59632627-59632638-TA,11-59632629-59632668-TATATATATC,11-59632639-59632648-TA,11-59632649-59632658-TA,11-59632659-59632672-TA,11-59632673-59632682-TA,11-59632683-59632694-TA,11-59632695-59632708-TA,11-59632699-59632736-TATATATATC,11-59632709-59632718-TA,11-59632719-59632728-TA,11-59632729-59632735-TA,11-59632737-59632746-AT,11-59632747-59632755-AT,11-59632756-59632767-TA,11-59632768-59632777-TA,11-59632778-59632789-TA,11-59632790-59632801-TA,11-59632768-59632804-TATATATATCTA;MOTIFS=TATATATATC,TATATATATCTA,TA,AT;STRUC=<VC39770>	HPRC,HGSVC,1KG-ONT	No	0.692	No	NA,NA	NA	NA
chr11:59632661	360524	INS	167	0.8117	0.657	9	NA	NA	NA	NA	NA	NA	NA	NA	NA	No	ID=11-59632591-59632604-TA,11-59632605-59632616-TA,11-59632617-59632626-TA,11-59632627-59632638-TA,11-59632629-59632668-TATATATATC,11-59632639-59632648-TA,11-59632649-59632658-TA,11-59632659-59632672-TA,11-59632673-59632682-TA,11-59632683-59632694-TA,11-59632695-59632708-TA,11-59632699-59632736-TATATATATC,11-59632709-59632718-TA,11-59632719-59632728-TA,11-59632729-59632735-TA,11-59632737-59632746-AT,11-59632747-59632755-AT,11-59632756-59632767-TA,11-59632768-59632777-TA,11-59632778-59632789-TA,11-59632790-59632801-TA,11-59632768-59632804-TATATATATCTA;MOTIFS=TATATATATC,TATATATATCTA,TA,AT;STRUC=<VC39770>	HPRC,HGSVC	No	0.692	Yes	NA,NA	NA	NA
chr11:59632696	360525	DEL	51	0.9038	0.3944	239	NA	NA	NA	NA	NA	NA	NA	NA	NA	No	ID=11-59632591-59632604-TA,11-59632605-59632616-TA,11-59632617-59632626-TA,11-59632627-59632638-TA,11-59632629-59632668-TATATATATC,11-59632639-59632648-TA,11-59632649-59632658-TA,11-59632659-59632672-TA,11-59632673-59632682-TA,11-59632683-59632694-TA,11-59632695-59632708-TA,11-59632699-59632736-TATATATATC,11-59632709-59632718-TA,11-59632719-59632728-TA,11-59632729-59632735-TA,11-59632737-59632746-AT,11-59632747-59632755-AT,11-59632756-59632767-TA,11-59632768-59632777-TA,11-59632778-59632789-TA,11-59632790-59632801-TA,11-59632768-59632804-TATATATATCTA;MOTIFS=TATATATATC,TATATATATCTA,TA,AT;STRUC=<VC39770>	NA	No	0.003	Yes	NA,NA	NA	NA
chr11:59632697	360526	INS	117	0.8497	0.5614	11	NA	NA	NA	NA	NA	NA	NA	NA	NA	No	ID=11-59632591-59632604-TA,11-59632605-59632616-TA,11-59632617-59632626-TA,11-59632627-59632638-TA,11-59632629-59632668-TATATATATC,11-59632639-59632648-TA,11-59632649-59632658-TA,11-59632659-59632672-TA,11-59632673-59632682-TA,11-59632683-59632694-TA,11-59632695-59632708-TA,11-59632699-59632736-TATATATATC,11-59632709-59632718-TA,11-59632719-59632728-TA,11-59632729-59632735-TA,11-59632737-59632746-AT,11-59632747-59632755-AT,11-59632756-59632767-TA,11-59632768-59632777-TA,11-59632778-59632789-TA,11-59632790-59632801-TA,11-59632768-59632804-TATATATATCTA;MOTIFS=TATATATATC,TATATATATCTA,TA,AT;STRUC=<VC39770>	HPRC,HGSVC,1KG-ONT	Yes	0.692	Yes	NA,NA	NA	NA
chr11:59632697	360527	INS	83	0.8569	0.5022	8	NA	NA	NA	NA	NA	NA	NA	NA	NA	No	ID=11-59632591-59632604-TA,11-59632605-59632616-TA,11-59632617-59632626-TA,11-59632627-59632638-TA,11-59632629-59632668-TATATATATC,11-59632639-59632648-TA,11-59632649-59632658-TA,11-59632659-59632672-TA,11-59632673-59632682-TA,11-59632683-59632694-TA,11-59632695-59632708-TA,11-59632699-59632736-TATATATATC,11-59632709-59632718-TA,11-59632719-59632728-TA,11-59632729-59632735-TA,11-59632737-59632746-AT,11-59632747-59632755-AT,11-59632756-59632767-TA,11-59632768-59632777-TA,11-59632778-59632789-TA,11-59632790-59632801-TA,11-59632768-59632804-TATATATATCTA;MOTIFS=TATATATATC,TATATATATCTA,TA,AT;STRUC=<VC39770>	HPRC,HGSVC,1KG-ONT	No	0.692	Yes	NA,NA	NA	NA
chr11:59632699	360528	INS	104	0.8525	0.5522	12	NA	NA	NA	NA	NA	NA	NA	NA	NA	No	ID=11-59632591-59632604-TA,11-59632605-59632616-TA,11-59632617-59632626-TA,11-59632627-59632638-TA,11-59632629-59632668-TATATATATC,11-59632639-59632648-TA,11-59632649-59632658-TA,11-59632659-59632672-TA,11-59632673-59632682-TA,11-59632683-59632694-TA,11-59632695-59632708-TA,11-59632699-59632736-TATATATATC,11-59632709-59632718-TA,11-59632719-59632728-TA,11-59632729-59632735-TA,11-59632737-59632746-AT,11-59632747-59632755-AT,11-59632756-59632767-TA,11-59632768-59632777-TA,11-59632778-59632789-TA,11-59632790-59632801-TA,11-59632768-59632804-TATATATATCTA;MOTIFS=TATATATATC,TATATATATCTA,TA,AT;STRUC=<VC39770>	HPRC,HGSVC,1KG-ONT	Yes	0.692	Yes	NA,NA	NA	NA
chr11:59632700	360529	INS	71	0.8739	0.4553	14	NA	NA	NA	NA	NA	NA	NA	NA	NA	No	ID=11-59632591-59632604-TA,11-59632605-59632616-TA,11-59632617-59632626-TA,11-59632627-59632638-TA,11-59632629-59632668-TATATATATC,11-59632639-59632648-TA,11-59632649-59632658-TA,11-59632659-59632672-TA,11-59632673-59632682-TA,11-59632683-59632694-TA,11-59632695-59632708-TA,11-59632699-59632736-TATATATATC,11-59632709-59632718-TA,11-59632719-59632728-TA,11-59632729-59632735-TA,11-59632737-59632746-AT,11-59632747-59632755-AT,11-59632756-59632767-TA,11-59632768-59632777-TA,11-59632778-59632789-TA,11-59632790-59632801-TA,11-59632768-59632804-TATATATATCTA;MOTIFS=TATATATATC,TATATATATCTA,TA,AT;STRUC=<VC39770>	HPRC,HGSVC,1KG-ONT	No	0.692	Yes	NA,NA	NA	NA
chr11:59632725	360530	INS	181	0.8027	0.6897	19	NA	NA	NA	NA	NA	NA	NA	NA	NA	No	ID=11-59632591-59632604-TA,11-59632605-59632616-TA,11-59632617-59632626-TA,11-59632627-59632638-TA,11-59632629-59632668-TATATATATC,11-59632639-59632648-TA,11-59632649-59632658-TA,11-59632659-59632672-TA,11-59632673-59632682-TA,11-59632683-59632694-TA,11-59632695-59632708-TA,11-59632699-59632736-TATATATATC,11-59632709-59632718-TA,11-59632719-59632728-TA,11-59632729-59632735-TA,11-59632737-59632746-AT,11-59632747-59632755-AT,11-59632756-59632767-TA,11-59632768-59632777-TA,11-59632778-59632789-TA,11-59632790-59632801-TA,11-59632768-59632804-TATATATATCTA;MOTIFS=TATATATATC,TATATATATCTA,TA,AT;STRUC=<VC39770>	HGSVC	Yes	0.692	Yes	NA,NA	NA	NA
chr11:59632725	360531	INS	80	0.9755	0.1023	6	NA	NA	NA	NA	NA	NA	NA	NA	NA	No	ID=11-59632591-59632604-TA,11-59632605-59632616-TA,11-59632617-59632626-TA,11-59632627-59632638-TA,11-59632629-59632668-TATATATATC,11-59632639-59632648-TA,11-59632649-59632658-TA,11-59632659-59632672-TA,11-59632673-59632682-TA,11-59632683-59632694-TA,11-59632695-59632708-TA,11-59632699-59632736-TATATATATC,11-59632709-59632718-TA,11-59632719-59632728-TA,11-59632729-59632735-TA,11-59632737-59632746-AT,11-59632747-59632755-AT,11-59632756-59632767-TA,11-59632768-59632777-TA,11-59632778-59632789-TA,11-59632790-59632801-TA,11-59632768-59632804-TATATATATCTA;MOTIFS=TATATATATC,TATATATATCTA,TA,AT;STRUC=<VC39770>	HPRC,HGSVC,1KG-ONT	Yes	0.692	Yes	NA,NA	NA	NA
chr11:59632729	360532	INS	101	0.8571	0.5457	25	NA	NA	NA	NA	NA	NA	NA	NA	NA	No	ID=11-59632591-59632604-TA,11-59632605-59632616-TA,11-59632617-59632626-TA,11-59632627-59632638-TA,11-59632629-59632668-TATATATATC,11-59632639-59632648-TA,11-59632649-59632658-TA,11-59632659-59632672-TA,11-59632673-59632682-TA,11-59632683-59632694-TA,11-59632695-59632708-TA,11-59632699-59632736-TATATATATC,11-59632709-59632718-TA,11-59632719-59632728-TA,11-59632729-59632735-TA,11-59632737-59632746-AT,11-59632747-59632755-AT,11-59632756-59632767-TA,11-59632768-59632777-TA,11-59632778-59632789-TA,11-59632790-59632801-TA,11-59632768-59632804-TATATATATCTA;MOTIFS=TATATATATC,TATATATATCTA,TA,AT;STRUC=<VC39770>	HPRC,HGSVC,1KG-ONT	Yes	0.692	Yes	NA,NA	NA	NA
chr11:59632736	360533	INS	120	0.8536	0.5403	19	NA	NA	NA	NA	NA	NA	NA	NA	NA	No	ID=11-59632591-59632604-TA,11-59632605-59632616-TA,11-59632617-59632626-TA,11-59632627-59632638-TA,11-59632629-59632668-TATATATATC,11-59632639-59632648-TA,11-59632649-59632658-TA,11-59632659-59632672-TA,11-59632673-59632682-TA,11-59632683-59632694-TA,11-59632695-59632708-TA,11-59632699-59632736-TATATATATC,11-59632709-59632718-TA,11-59632719-59632728-TA,11-59632729-59632735-TA,11-59632737-59632746-AT,11-59632747-59632755-AT,11-59632756-59632767-TA,11-59632768-59632777-TA,11-59632778-59632789-TA,11-59632790-59632801-TA,11-59632768-59632804-TATATATATCTA;MOTIFS=TATATATATC,TATATATATCTA,TA,AT;STRUC=<VC39770>	HPRC,HGSVC,1KG-ONT	Yes	0.692	Yes	NA,NA	NA	NA
chr11:59632736	360541	INS	69	0.895	0.3999	14	NA	NA	NA	NA	NA	NA	NA	NA	NA	No	ID=11-59632591-59632604-TA,11-59632605-59632616-TA,11-59632617-59632626-TA,11-59632627-59632638-TA,11-59632629-59632668-TATATATATC,11-59632639-59632648-TA,11-59632649-59632658-TA,11-59632659-59632672-TA,11-59632673-59632682-TA,11-59632683-59632694-TA,11-59632695-59632708-TA,11-59632699-59632736-TATATATATC,11-59632709-59632718-TA,11-59632719-59632728-TA,11-59632729-59632735-TA,11-59632737-59632746-AT,11-59632747-59632755-AT,11-59632756-59632767-TA,11-59632768-59632777-TA,11-59632778-59632789-TA,11-59632790-59632801-TA,11-59632768-59632804-TATATATATCTA;MOTIFS=TATATATATC,TATATATATCTA,TA,AT;STRUC=<VC39770>	HPRC,HGSVC,1KG-ONT	Yes	0.692	Yes	NA,NA	NA	NA
chr11:59632736	360540	INS	195	0.8232	0.6312	2	NA	NA	NA	NA	NA	NA	NA	NA	NA	No	ID=11-59632591-59632604-TA,11-59632605-59632616-TA,11-59632617-59632626-TA,11-59632627-59632638-TA,11-59632629-59632668-TATATATATC,11-59632639-59632648-TA,11-59632649-59632658-TA,11-59632659-59632672-TA,11-59632673-59632682-TA,11-59632683-59632694-TA,11-59632695-59632708-TA,11-59632699-59632736-TATATATATC,11-59632709-59632718-TA,11-59632719-59632728-TA,11-59632729-59632735-TA,11-59632737-59632746-AT,11-59632747-59632755-AT,11-59632756-59632767-TA,11-59632768-59632777-TA,11-59632778-59632789-TA,11-59632790-59632801-TA,11-59632768-59632804-TATATATATCTA;MOTIFS=TATATATATC,TATATATATCTA,TA,AT;STRUC=<VC39770>	HGSVC	Yes	0.692	No	NA,NA	NA	NA
chr11:59632736	360539	INS	98	0.8926	0.4045	15	NA	NA	NA	NA	NA	NA	NA	NA	NA	No	ID=11-59632591-59632604-TA,11-59632605-59632616-TA,11-59632617-59632626-TA,11-59632627-59632638-TA,11-59632629-59632668-TATATATATC,11-59632639-59632648-TA,11-59632649-59632658-TA,11-59632659-59632672-TA,11-59632673-59632682-TA,11-59632683-59632694-TA,11-59632695-59632708-TA,11-59632699-59632736-TATATATATC,11-59632709-59632718-TA,11-59632719-59632728-TA,11-59632729-59632735-TA,11-59632737-59632746-AT,11-59632747-59632755-AT,11-59632756-59632767-TA,11-59632768-59632777-TA,11-59632778-59632789-TA,11-59632790-59632801-TA,11-59632768-59632804-TATATATATCTA;MOTIFS=TATATATATC,TATATATATCTA,TA,AT;STRUC=<VC39770>	HPRC,HGSVC,1KG-ONT	Yes	0.692	Yes	NA,NA	NA	NA
chr11:59632736	360538	INS	194	0.8346	0.6086	24	NA	NA	NA	NA	NA	NA	NA	NA	NA	No	ID=11-59632591-59632604-TA,11-59632605-59632616-TA,11-59632617-59632626-TA,11-59632627-59632638-TA,11-59632629-59632668-TATATATATC,11-59632639-59632648-TA,11-59632649-59632658-TA,11-59632659-59632672-TA,11-59632673-59632682-TA,11-59632683-59632694-TA,11-59632695-59632708-TA,11-59632699-59632736-TATATATATC,11-59632709-59632718-TA,11-59632719-59632728-TA,11-59632729-59632735-TA,11-59632737-59632746-AT,11-59632747-59632755-AT,11-59632756-59632767-TA,11-59632768-59632777-TA,11-59632778-59632789-TA,11-59632790-59632801-TA,11-59632768-59632804-TATATATATCTA;MOTIFS=TATATATATC,TATATATATCTA,TA,AT;STRUC=<VC39770>	HGSVC	Yes	0.692	Yes	NA,NA	NA	NA
chr11:59632736	360537	INS	218	0.8331	0.602	7	NA	NA	NA	NA	NA	NA	NA	NA	NA	No	ID=11-59632591-59632604-TA,11-59632605-59632616-TA,11-59632617-59632626-TA,11-59632627-59632638-TA,11-59632629-59632668-TATATATATC,11-59632639-59632648-TA,11-59632649-59632658-TA,11-59632659-59632672-TA,11-59632673-59632682-TA,11-59632683-59632694-TA,11-59632695-59632708-TA,11-59632699-59632736-TATATATATC,11-59632709-59632718-TA,11-59632719-59632728-TA,11-59632729-59632735-TA,11-59632737-59632746-AT,11-59632747-59632755-AT,11-59632756-59632767-TA,11-59632768-59632777-TA,11-59632778-59632789-TA,11-59632790-59632801-TA,11-59632768-59632804-TATATATATCTA;MOTIFS=TATATATATC,TATATATATCTA,TA,AT;STRUC=<VC39770>	HGSVC	Yes	0.692	Yes	NA,NA	NA	NA
chr11:59632736	360536	INS	59	0.9087	0.3274	13	NA	NA	NA	NA	NA	NA	NA	NA	NA	No	ID=11-59632591-59632604-TA,11-59632605-59632616-TA,11-59632617-59632626-TA,11-59632627-59632638-TA,11-59632629-59632668-TATATATATC,11-59632639-59632648-TA,11-59632649-59632658-TA,11-59632659-59632672-TA,11-59632673-59632682-TA,11-59632683-59632694-TA,11-59632695-59632708-TA,11-59632699-59632736-TATATATATC,11-59632709-59632718-TA,11-59632719-59632728-TA,11-59632729-59632735-TA,11-59632737-59632746-AT,11-59632747-59632755-AT,11-59632756-59632767-TA,11-59632768-59632777-TA,11-59632778-59632789-TA,11-59632790-59632801-TA,11-59632768-59632804-TATATATATCTA;MOTIFS=TATATATATC,TATATATATCTA,TA,AT;STRUC=<VC39770>	HPRC,HGSVC,1KG-ONT	Yes	0.692	Yes	NA,NA	NA	NA
chr11:59632736	360535	INS	138	0.8356	0.62	17	NA	NA	NA	NA	NA	NA	NA	NA	NA	No	ID=11-59632591-59632604-TA,11-59632605-59632616-TA,11-59632617-59632626-TA,11-59632627-59632638-TA,11-59632629-59632668-TATATATATC,11-59632639-59632648-TA,11-59632649-59632658-TA,11-59632659-59632672-TA,11-59632673-59632682-TA,11-59632683-59632694-TA,11-59632695-59632708-TA,11-59632699-59632736-TATATATATC,11-59632709-59632718-TA,11-59632719-59632728-TA,11-59632729-59632735-TA,11-59632737-59632746-AT,11-59632747-59632755-AT,11-59632756-59632767-TA,11-59632768-59632777-TA,11-59632778-59632789-TA,11-59632790-59632801-TA,11-59632768-59632804-TATATATATCTA;MOTIFS=TATATATATC,TATATATATCTA,TA,AT;STRUC=<VC39770>	HPRC,HGSVC	Yes	0.692	Yes	NA,NA	NA	NA
chr11:59632736	360534	INS	128	0.7897	0.6918	13	NA	NA	NA	NA	NA	NA	NA	NA	NA	No	ID=11-59632591-59632604-TA,11-59632605-59632616-TA,11-59632617-59632626-TA,11-59632627-59632638-TA,11-59632629-59632668-TATATATATC,11-59632639-59632648-TA,11-59632649-59632658-TA,11-59632659-59632672-TA,11-59632673-59632682-TA,11-59632683-59632694-TA,11-59632695-59632708-TA,11-59632699-59632736-TATATATATC,11-59632709-59632718-TA,11-59632719-59632728-TA,11-59632729-59632735-TA,11-59632737-59632746-AT,11-59632747-59632755-AT,11-59632756-59632767-TA,11-59632768-59632777-TA,11-59632778-59632789-TA,11-59632790-59632801-TA,11-59632768-59632804-TATATATATCTA;MOTIFS=TATATATATC,TATATATATCTA,TA,AT;STRUC=<VC39770>	HPRC,HGSVC,1KG-ONT	Yes	0.692	Yes	NA,NA	NA	NA
chr11:59632737	360542	INS	89	0.9218	0.31	22	NA	NA	NA	NA	NA	NA	NA	NA	NA	No	ID=11-59632591-59632604-TA,11-59632605-59632616-TA,11-59632617-59632626-TA,11-59632627-59632638-TA,11-59632629-59632668-TATATATATC,11-59632639-59632648-TA,11-59632649-59632658-TA,11-59632659-59632672-TA,11-59632673-59632682-TA,11-59632683-59632694-TA,11-59632695-59632708-TA,11-59632699-59632736-TATATATATC,11-59632709-59632718-TA,11-59632719-59632728-TA,11-59632729-59632735-TA,11-59632737-59632746-AT,11-59632747-59632755-AT,11-59632756-59632767-TA,11-59632768-59632777-TA,11-59632778-59632789-TA,11-59632790-59632801-TA,11-59632768-59632804-TATATATATCTA;MOTIFS=TATATATATC,TATATATATCTA,TA,AT;STRUC=<VC39770>	HPRC,HGSVC,1KG-ONT	Yes	0.692	Yes	NA,NA	NA	NA
chr11:59632737	360543	INS	107	0.8504	0.5654	8	NA	NA	NA	NA	NA	NA	NA	NA	NA	No	ID=11-59632591-59632604-TA,11-59632605-59632616-TA,11-59632617-59632626-TA,11-59632627-59632638-TA,11-59632629-59632668-TATATATATC,11-59632639-59632648-TA,11-59632649-59632658-TA,11-59632659-59632672-TA,11-59632673-59632682-TA,11-59632683-59632694-TA,11-59632695-59632708-TA,11-59632699-59632736-TATATATATC,11-59632709-59632718-TA,11-59632719-59632728-TA,11-59632729-59632735-TA,11-59632737-59632746-AT,11-59632747-59632755-AT,11-59632756-59632767-TA,11-59632768-59632777-TA,11-59632778-59632789-TA,11-59632790-59632801-TA,11-59632768-59632804-TATATATATCTA;MOTIFS=TATATATATC,TATATATATCTA,TA,AT;STRUC=<VC39770>	HPRC,HGSVC,1KG-ONT	Yes	0.692	Yes	NA,NA	NA	NA
chr11:59632738	360544	INS	52	0.884	0.595	89	NA	NA	NA	NA	NA	NA	NA	NA	NA	No	ID=11-59632591-59632604-TA,11-59632605-59632616-TA,11-59632617-59632626-TA,11-59632627-59632638-TA,11-59632629-59632668-TATATATATC,11-59632639-59632648-TA,11-59632649-59632658-TA,11-59632659-59632672-TA,11-59632673-59632682-TA,11-59632683-59632694-TA,11-59632695-59632708-TA,11-59632699-59632736-TATATATATC,11-59632709-59632718-TA,11-59632719-59632728-TA,11-59632729-59632735-TA,11-59632737-59632746-AT,11-59632747-59632755-AT,11-59632756-59632767-TA,11-59632768-59632777-TA,11-59632778-59632789-TA,11-59632790-59632801-TA,11-59632768-59632804-TATATATATCTA;MOTIFS=TATATATATC,TATATATATCTA,TA,AT;STRUC=<VC39770>	HPRC,HGSVC,1KG-ONT	Yes	0.692	Yes	NA,NA	NA	NA
chr11:59632746	360545	INS	67	0.9074	0.3369	3	NA	NA	NA	NA	NA	NA	NA	NA	NA	No	ID=11-59632591-59632604-TA,11-59632605-59632616-TA,11-59632617-59632626-TA,11-59632627-59632638-TA,11-59632629-59632668-TATATATATC,11-59632639-59632648-TA,11-59632649-59632658-TA,11-59632659-59632672-TA,11-59632673-59632682-TA,11-59632683-59632694-TA,11-59632695-59632708-TA,11-59632699-59632736-TATATATATC,11-59632709-59632718-TA,11-59632719-59632728-TA,11-59632729-59632735-TA,11-59632737-59632746-AT,11-59632747-59632755-AT,11-59632756-59632767-TA,11-59632768-59632777-TA,11-59632778-59632789-TA,11-59632790-59632801-TA,11-59632768-59632804-TATATATATCTA;MOTIFS=TATATATATC,TATATATATCTA,TA,AT;STRUC=<VC39770>	HPRC,HGSVC,1KG-ONT	Yes	0.692	No	NA,NA	NA	NA
chr11:59632747	360547	INS	57	0.8061	0.6825	9	NA	NA	NA	NA	NA	NA	NA	NA	NA	No	ID=11-59632591-59632604-TA,11-59632605-59632616-TA,11-59632617-59632626-TA,11-59632627-59632638-TA,11-59632629-59632668-TATATATATC,11-59632639-59632648-TA,11-59632649-59632658-TA,11-59632659-59632672-TA,11-59632673-59632682-TA,11-59632683-59632694-TA,11-59632695-59632708-TA,11-59632699-59632736-TATATATATC,11-59632709-59632718-TA,11-59632719-59632728-TA,11-59632729-59632735-TA,11-59632737-59632746-AT,11-59632747-59632755-AT,11-59632756-59632767-TA,11-59632768-59632777-TA,11-59632778-59632789-TA,11-59632790-59632801-TA,11-59632768-59632804-TATATATATCTA;MOTIFS=TATATATATC,TATATATATCTA,TA,AT;STRUC=<VC39770>	HPRC,HGSVC,1KG-ONT	Yes	0.692	Yes	NA,NA	NA	NA
chr11:59632747	360548	INS	79	0.8808	0.4495	7	NA	NA	NA	NA	NA	NA	NA	NA	NA	No	ID=11-59632591-59632604-TA,11-59632605-59632616-TA,11-59632617-59632626-TA,11-59632627-59632638-TA,11-59632629-59632668-TATATATATC,11-59632639-59632648-TA,11-59632649-59632658-TA,11-59632659-59632672-TA,11-59632673-59632682-TA,11-59632683-59632694-TA,11-59632695-59632708-TA,11-59632699-59632736-TATATATATC,11-59632709-59632718-TA,11-59632719-59632728-TA,11-59632729-59632735-TA,11-59632737-59632746-AT,11-59632747-59632755-AT,11-59632756-59632767-TA,11-59632768-59632777-TA,11-59632778-59632789-TA,11-59632790-59632801-TA,11-59632768-59632804-TATATATATCTA;MOTIFS=TATATATATC,TATATATATCTA,TA,AT;STRUC=<VC39770>	HPRC,HGSVC,1KG-ONT	Yes	0.692	Yes	NA,NA	NA	NA
chr11:59632760	360549	INS	110	0.9307	0.2868	2	NA	NA	NA	NA	NA	NA	NA	NA	NA	No	ID=11-59632591-59632604-TA,11-59632605-59632616-TA,11-59632617-59632626-TA,11-59632627-59632638-TA,11-59632629-59632668-TATATATATC,11-59632639-59632648-TA,11-59632649-59632658-TA,11-59632659-59632672-TA,11-59632673-59632682-TA,11-59632683-59632694-TA,11-59632695-59632708-TA,11-59632699-59632736-TATATATATC,11-59632709-59632718-TA,11-59632719-59632728-TA,11-59632729-59632735-TA,11-59632737-59632746-AT,11-59632747-59632755-AT,11-59632756-59632767-TA,11-59632768-59632777-TA,11-59632778-59632789-TA,11-59632790-59632801-TA,11-59632768-59632804-TATATATATCTA;MOTIFS=TATATATATC,TATATATATCTA,TA,AT;STRUC=<VC39770>	HPRC,HGSVC,1KG-ONT	Yes	0.692	No	NA,NA	NA	NA
chr11:59632760	360550	INS	91	0.8302	0.636	196	NA	NA	NA	NA	NA	NA	NA	NA	NA	No	ID=11-59632591-59632604-TA,11-59632605-59632616-TA,11-59632617-59632626-TA,11-59632627-59632638-TA,11-59632629-59632668-TATATATATC,11-59632639-59632648-TA,11-59632649-59632658-TA,11-59632659-59632672-TA,11-59632673-59632682-TA,11-59632683-59632694-TA,11-59632695-59632708-TA,11-59632699-59632736-TATATATATC,11-59632709-59632718-TA,11-59632719-59632728-TA,11-59632729-59632735-TA,11-59632737-59632746-AT,11-59632747-59632755-AT,11-59632756-59632767-TA,11-59632768-59632777-TA,11-59632778-59632789-TA,11-59632790-59632801-TA,11-59632768-59632804-TATATATATCTA;MOTIFS=TATATATATC,TATATATATCTA,TA,AT;STRUC=<VC39770>	HPRC,HGSVC,1KG-ONT	Yes	0.692	Yes	NA,NA	NA	NA
chr11:59632772	360553	INS	144	0.8237	0.663	16	NA	NA	NA	NA	NA	NA	NA	NA	NA	No	ID=11-59632591-59632604-TA,11-59632605-59632616-TA,11-59632617-59632626-TA,11-59632627-59632638-TA,11-59632629-59632668-TATATATATC,11-59632639-59632648-TA,11-59632649-59632658-TA,11-59632659-59632672-TA,11-59632673-59632682-TA,11-59632683-59632694-TA,11-59632695-59632708-TA,11-59632699-59632736-TATATATATC,11-59632709-59632718-TA,11-59632719-59632728-TA,11-59632729-59632735-TA,11-59632737-59632746-AT,11-59632747-59632755-AT,11-59632756-59632767-TA,11-59632768-59632777-TA,11-59632778-59632789-TA,11-59632790-59632801-TA,11-59632768-59632804-TATATATATCTA;MOTIFS=TATATATATC,TATATATATCTA,TA,AT;STRUC=<VC39770>	HPRC,HGSVC	Yes	0.692	Yes	NA,NA	NA	NA
chr11:59632772	360552	INS	82	0.8344	0.5934	61	NA	NA	NA	NA	NA	NA	NA	NA	NA	No	ID=11-59632591-59632604-TA,11-59632605-59632616-TA,11-59632617-59632626-TA,11-59632627-59632638-TA,11-59632629-59632668-TATATATATC,11-59632639-59632648-TA,11-59632649-59632658-TA,11-59632659-59632672-TA,11-59632673-59632682-TA,11-59632683-59632694-TA,11-59632695-59632708-TA,11-59632699-59632736-TATATATATC,11-59632709-59632718-TA,11-59632719-59632728-TA,11-59632729-59632735-TA,11-59632737-59632746-AT,11-59632747-59632755-AT,11-59632756-59632767-TA,11-59632768-59632777-TA,11-59632778-59632789-TA,11-59632790-59632801-TA,11-59632768-59632804-TATATATATCTA;MOTIFS=TATATATATC,TATATATATCTA,TA,AT;STRUC=<VC39770>	HPRC,HGSVC,1KG-ONT	Yes	0.692	Yes	NA,NA	NA	NA
chr11:59632772	360551	INS	122	0.8914	0.3833	70	NA	NA	NA	NA	NA	NA	NA	NA	NA	No	ID=11-59632591-59632604-TA,11-59632605-59632616-TA,11-59632617-59632626-TA,11-59632627-59632638-TA,11-59632629-59632668-TATATATATC,11-59632639-59632648-TA,11-59632649-59632658-TA,11-59632659-59632672-TA,11-59632673-59632682-TA,11-59632683-59632694-TA,11-59632695-59632708-TA,11-59632699-59632736-TATATATATC,11-59632709-59632718-TA,11-59632719-59632728-TA,11-59632729-59632735-TA,11-59632737-59632746-AT,11-59632747-59632755-AT,11-59632756-59632767-TA,11-59632768-59632777-TA,11-59632778-59632789-TA,11-59632790-59632801-TA,11-59632768-59632804-TATATATATCTA;MOTIFS=TATATATATC,TATATATATCTA,TA,AT;STRUC=<VC39770>	HPRC,HGSVC,1KG-ONT	Yes	0.692	Yes	NA,NA	NA	NA
chr11:59636010	360556	INS	328	0.8665	0.4702	109	NA	NA	NA	NA	NA	NA	NA	NA	NA	No	NA	HPRC,HGSVC,1KG-ONT	Yes	0.692	Yes	NA,NA	NA	NA
chr11:59636010	360557	INS	349	0.9643	0.318	65	NA	NA	NA	NA	NA	NA	NA	NA	NA	No	NA	HPRC,HGSVC,1KG-ONT	Yes	0.692	Yes	NA,NA	NA	NA
chr11:59645321	360558	INS	385	0.978	0.0945	1049	PATL1(1.0,0.395)	NA	NA	NA	NA	NA	NA	NA	NA	No	ID=11-59645379-59645387-C;MOTIFS=C;STRUC=(C)n	HPRC,HGSVC,1KG-ONT	No	2.387	Yes	NA,NA	NA	NA
chr11:59645321	360559	INS	314	0.9452	0.2193	1	PATL1(1.0,0.395)	NA	NA	NA	NA	NA	NA	NA	NA	No	ID=11-59645379-59645387-C;MOTIFS=C;STRUC=(C)n	HPRC,HGSVC,1KG-ONT	No	2.387	No	NA,NA	NA	NA
chr11:59645321	360560	INS	405	0.8304	0.6303	85	PATL1(1.0,0.395)	NA	NA	NA	NA	NA	NA	NA	NA	No	ID=11-59645379-59645387-C;MOTIFS=C;STRUC=(C)n	HPRC,HGSVC,1KG-ONT	No	2.387	Yes	NA,NA	NA	NA
chr11:59645321	360561	INS	1274	0.8145	0.6786	1	PATL1(1.0,0.395)	NA	NA	NA	NA	NA	NA	NA	NA	No	ID=11-59645379-59645387-C;MOTIFS=C;STRUC=(C)n	NA	No	2.387	No	NA,NA	NA	NA
chr11:59672300	360562	DEL	470	0.8102	0.6639	2	NA	NA	NA	NA	NA	NA	NA	NA	NA	No	ID=11-59672310-59672355-TA,11-59672366-59672398-TA;MOTIFS=TA;STRUC=<VC39773>,ID=11-59672689-59672709-T;MOTIFS=T;STRUC=<TR606412>	NA	Yes	1.425	No	NA,NA	NA	NA
chr11:59672310	360564	DEL	62	0.9029	0.3456	276	NA	NA	NA	NA	NA	NA	NA	NA	NA	No	ID=11-59672310-59672355-TA,11-59672366-59672398-TA;MOTIFS=TA;STRUC=<VC39773>	HPRC,HGSVC,1KG-ONT	No	1.307	Yes	NA,NA	NA	NA
chr11:59672310	360565	DEL	66	0.9463	0.4453	218	NA	NA	NA	NA	NA	NA	NA	NA	NA	No	ID=11-59672310-59672355-TA,11-59672366-59672398-TA;MOTIFS=TA;STRUC=<VC39773>	HPRC,HGSVC,1KG-ONT	No	1.307	Yes	NA,NA	NA	NA
chr11:59672310	360563	DEL	56	0.947	0.2167	194	NA	NA	NA	NA	NA	NA	NA	NA	NA	No	ID=11-59672310-59672355-TA,11-59672366-59672398-TA;MOTIFS=TA;STRUC=<VC39773>	HPRC,HGSVC,1KG-ONT	No	1.346	Yes	NA,NA	NA	NA
chr11:59672314	360566	DEL	52	0.9704	0.1239	59	NA	NA	NA	NA	NA	NA	NA	NA	NA	No	ID=11-59672310-59672355-TA,11-59672366-59672398-TA;MOTIFS=TA;STRUC=<VC39773>	HPRC,HGSVC,1KG-ONT	No	1.687	Yes	NA,NA	NA	NA
chr11:59690808	360567	DEL	56	0.8403	0.5942	15	NA	NA	NA	NA	NA	NA	NA	NA	NA	No	ID=11-59690604-59690627-TTCC,11-59690628-59690646-TTCC,11-59690638-59690653-CCTTC,11-59690648-59690672-CCTT,11-59690674-59690692-CCTT,11-59690715-59690724-TC,11-59690774-59690790-TCCC,11-59690778-59690819-TCCT,11-59690886-59690902-TC,11-59690906-59690919-CCTT,11-59690939-59690950-TC;MOTIFS=TC,TCCC,TCCT,CCTT,CCTTC,TTCC;STRUC=<VC39775>,ID=11-59690816-59690883-CTTT;MOTIFS=CTTT;STRUC=<TR606445>	HPRC,HGSVC,1KG-ONT	No	2.672	Yes	NA,NA	NA	NA
chr11:59690812	360568	DEL	52	0.8195	0.6861	138	NA	NA	NA	NA	NA	NA	NA	NA	NA	No	ID=11-59690604-59690627-TTCC,11-59690628-59690646-TTCC,11-59690638-59690653-CCTTC,11-59690648-59690672-CCTT,11-59690674-59690692-CCTT,11-59690715-59690724-TC,11-59690774-59690790-TCCC,11-59690778-59690819-TCCT,11-59690886-59690902-TC,11-59690906-59690919-CCTT,11-59690939-59690950-TC;MOTIFS=TC,TCCC,TCCT,CCTT,CCTTC,TTCC;STRUC=<VC39775>,ID=11-59690816-59690883-CTTT;MOTIFS=CTTT;STRUC=<TR606445>	HPRC,HGSVC,1KG-ONT	No	2.672	Yes	NA,NA	NA	NA
chr11:59710241	360569	INS	326	0.9085	0.3176	2	NA	NA	NA	NA	NA	NA	NA	NA	NA	No	NA	1KG-ONT	Yes	2.941	Yes	NA,NA	NA	NA
chr11:59710241	360570	INS	350	0.9033	0.3771	5	NA	NA	NA	NA	NA	NA	NA	NA	NA	No	NA	1KG-ONT	Yes	2.941	Yes	NA,NA	NA	NA
chr11:59754481	360571	INS	2649	0.8269	0.6499	3	STX3(0.0045126,0.748)	NA	NA	NA	NA	NA	NA	NA	enhancer	No	NA	NA	No	7.674	Yes	NA,NA	NA	NA
chr11:59771233	360572	INS	50	0.8804	0.4578	368	STX3(0.0045126,0.748)	NA	NA	NA	NA	NA	NA	NA	NA	No	NA	HPRC,HGSVC,1KG-ONT	No	8.752	Yes	NA,NA	NA	NA
chr11:59786020	360573	INS	369	0.8023	0.6856	1	STX3(0.0045126,0.748)	NA	NA	NA	NA	NA	NA	NA	NA	No	NA	NA	Yes	5.086	No	NA,NA	NA	NA
chr11:59830141	360574	DEL	75	0.9684	0.1378	11	CBLIF(0.0051339,0.865)	NA	NA	NA	NA	NA	NA	NA	NA	No	NA	1KG-ONT	Yes	4.23	Yes	NA,NA	NA	NA
chr11:59834243	360575	INS	104	0.8552	0.5452	1	CBLIF(0.0051339,0.865)	NA	NA	NA	NA	NA	NA	NA	NA	No	ID=11-59834222-59834241-TTTC,11-59834230-59834250-TTTCTTTCTT,11-59834311-59834338-CTTC,11-59834338-59834351-TTTC,11-59834358-59834368-TC,11-59834395-59834409-T;MOTIFS=TC,TTTCTTTCTT,TTTC,CTTC,T;STRUC=<VC39785>,ID=11-59834240-59834314-TTTC;MOTIFS=TTTC;STRUC=<TR606738>	NA	No	2.986	No	NA,NA	NA	NA
chr11:59834255	360576	INS	64	0.8609	0.5212	3	CBLIF(0.0051339,0.865)	NA	NA	NA	NA	NA	NA	NA	NA	No	ID=11-59834222-59834241-TTTC,11-59834230-59834250-TTTCTTTCTT,11-59834311-59834338-CTTC,11-59834338-59834351-TTTC,11-59834358-59834368-TC,11-59834395-59834409-T;MOTIFS=TC,TTTCTTTCTT,TTTC,CTTC,T;STRUC=<VC39785>,ID=11-59834240-59834314-TTTC;MOTIFS=TTTC;STRUC=<TR606738>	HPRC,HGSVC	No	2.986	Yes	NA,NA	NA	NA
chr11:59834259	360577	INS	52	0.8701	0.4546	2	CBLIF(0.0051339,0.865)	NA	NA	NA	NA	NA	NA	NA	NA	No	ID=11-59834222-59834241-TTTC,11-59834230-59834250-TTTCTTTCTT,11-59834311-59834338-CTTC,11-59834338-59834351-TTTC,11-59834358-59834368-TC,11-59834395-59834409-T;MOTIFS=TC,TTTCTTTCTT,TTTC,CTTC,T;STRUC=<VC39785>,ID=11-59834240-59834314-TTTC;MOTIFS=TTTC;STRUC=<TR606738>	HPRC,HGSVC	Yes	2.986	Yes	NA,NA	NA	NA
chr11:59834263	360578	INS	56	0.8221	0.6512	5	CBLIF(0.0051339,0.865)	NA	NA	NA	NA	NA	NA	NA	NA	No	ID=11-59834222-59834241-TTTC,11-59834230-59834250-TTTCTTTCTT,11-59834311-59834338-CTTC,11-59834338-59834351-TTTC,11-59834358-59834368-TC,11-59834395-59834409-T;MOTIFS=TC,TTTCTTTCTT,TTTC,CTTC,T;STRUC=<VC39785>,ID=11-59834240-59834314-TTTC;MOTIFS=TTTC;STRUC=<TR606738>	HPRC,HGSVC	Yes	2.986	Yes	NA,NA	NA	NA
chr11:59834271	360579	INS	60	0.8956	0.5576	3	CBLIF(0.0051339,0.865)	NA	NA	NA	NA	NA	NA	NA	NA	No	ID=11-59834222-59834241-TTTC,11-59834230-59834250-TTTCTTTCTT,11-59834311-59834338-CTTC,11-59834338-59834351-TTTC,11-59834358-59834368-TC,11-59834395-59834409-T;MOTIFS=TC,TTTCTTTCTT,TTTC,CTTC,T;STRUC=<VC39785>,ID=11-59834240-59834314-TTTC;MOTIFS=TTTC;STRUC=<TR606738>	HPRC,HGSVC	Yes	2.986	Yes	NA,NA	NA	NA
chr11:59853923	360580	DEL	523	0.9364	0.2271	133	TCN1(4.9102e-17,1.227)	TCN1(4.9102e-17,1.227)	NA	NA	NA	NA	NA	NA	NA	No	ID=11-59854227-59854242-AAAT;MOTIFS=AAAT;STRUC=<TR606777>	HPRC,HGSVC,1KG-ONT	Yes	3.9	Yes	NA,NA	NA	NA
chr11:59903433	360581	DEL	78	0.8716	0.5031	1	NA	NA	NA	NA	NA	NA	NA	NA	NA	No	NA	HGSVC,1KG-ONT	Yes	0.762	No	NA,NA	NA	NA
chr11:59925304	360582	DEL	1516	0.8331	0.6009	1	NA	NA	NA	NA	NA	NA	NA	NA	NA	No	NA	NA	Yes	0.673	No	NA,NA	NA	NA
chr11:59954317	360583	INS	3669	0.9375	0.2551	5	OOSP1(NA,NA),RP11-736I10.8(NA,NA)	NA	NA	NA	NA	NA	NA	NA	NA	No	NA	HPRC,HGSVC	Yes	3.238	No	NA,NA	NA	NA
chr11:59994735	360584	DEL	70	0.9264	0.2716	4	NA	NA	NA	NA	NA	NA	NA	NA	NA	No	NA	HPRC	Yes	1.33	No	NA,NA	NA	NA
chr11:60006179	360585	DEL	228	0.8443	0.5576	80	NA	NA	NA	NA	NA	NA	NA	NA	NA	No	ID=11-60006398-60006407-TGA;MOTIFS=TGA;STRUC=<TR606981>	HPRC,HGSVC,1KG-ONT	Yes	1.162	Yes	NA,NA	NA	NA
chr11:60098608	360586	DEL	54	0.8546	0.5437	19	NA	NA	NA	NA	NA	NA	NA	NA	NA	No	NA	1KG-ONT	Yes	3.911	Yes	NA,NA	NA	NA
chr11:60112371	360587	DEL	232	0.9295	0.4244	1	NA	NA	NA	NA	NA	NA	NA	NA	NA	No	NA	HPRC	No	1.449	No	NA,NA	NA	NA
chr11:60115575	360588	INS	336	0.9355	0.2492	18	NA	NA	NA	NA	NA	NA	NA	NA	NA	No	NA	NA	Yes	1.616	Yes	NA,NA	NA	NA
chr11:60120415	360589	INS	78	0.9277	0.273	380	NA	NA	NA	NA	NA	NA	NA	NA	NA	No	NA	HPRC,HGSVC,1KG-ONT	Yes	4.225	Yes	NA,NA	NA	NA
chr11:60161672	360590	DEL	245	0.8588	0.5176	114	NA	NA	NA	NA	NA	NA	NA	NA	NA	No	NA	HPRC,HGSVC,1KG-ONT	No	1.003	Yes	NA,NA	NA	NA
chr11:60163621	360591	INS	70	0.8276	0.6218	1	NA	NA	NA	NA	NA	NA	NA	NA	NA	No	ID=11-60163614-60163624-AT;MOTIFS=AT;STRUC=<TR607203>	NA	Yes	0.692	No	NA,NA	NA	NA
chr11:60174839	360592	DEL	370	0.8717	0.4955	2	MS4A6A(2.0695e-06,1.331)	NA	NA	NA	NA	NA	NA	NA	NA	No	ID=11-60174907-60174918-AGA;MOTIFS=AGA;STRUC=<TR607230>,ID=11-60175185-60175194-TCA;MOTIFS=TCA;STRUC=<TR607231>	HGSVC,1KG-ONT	Yes	5.048	Yes	NA,NA	NA	NA
chr11:60200822	360593	DEL	221	0.839	0.5954	36	MS4A4A(7.3129e-07,1.356),MS4A4E(0.0072859,1.859)	NA	NA	NA	NA	NA	NA	NA	NA	No	NA	HPRC,HGSVC,1KG-ONT	Yes	0.038	Yes	NA,NA	NA	NA
chr11:60200950	360594	DEL	98	0.8629	0.4939	8	MS4A4A(7.3129e-07,1.356),MS4A4E(0.0072859,1.859)	NA	NA	NA	NA	NA	NA	NA	NA	No	NA	HGSVC,1KG-ONT	No	0.05	Yes	NA,NA	NA	NA
chr11:60201224	360595	DEL	50	0.871	0.4705	44	MS4A4A(7.3129e-07,1.356),MS4A4E(0.0072859,1.859)	NA	NA	NA	NA	NA	NA	NA	NA	No	ID=11-60201245-60201253-C;MOTIFS=C;STRUC=(C)n	HPRC,HGSVC,1KG-ONT	No	0.153	Yes	NA,NA	NA	NA
chr11:60204702	360596	INS	332	0.9532	0.1918	1	MS4A4A(7.3129e-07,1.356),MS4A4E(0.0072859,1.859)	NA	NA	NA	NA	NA	NA	NA	NA	No	NA	NA	Yes	3.322	No	NA,NA	NA	NA
chr11:60206475	360597	INS	60	0.8519	0.5364	5	MS4A4A(7.3129e-07,1.356),MS4A4E(0.0072859,1.859)	NA	NA	NA	NA	NA	NA	NA	NA	No	ID=11-60206342-60206351-TGC,11-60206462-60206475-AC,11-60206474-60206488-AT,11-60206489-60206499-TA,11-60206501-60206513-TA,11-60206512-60206529-AC;MOTIFS=AC,TGC,TA,AT;STRUC=<VC39807>	NA	No	0.692	Yes	NA,NA	NA	NA
chr11:60206475	360598	INS	88	0.8801	0.4621	1	MS4A4A(7.3129e-07,1.356),MS4A4E(0.0072859,1.859)	NA	NA	NA	NA	NA	NA	NA	NA	No	ID=11-60206342-60206351-TGC,11-60206462-60206475-AC,11-60206474-60206488-AT,11-60206489-60206499-TA,11-60206501-60206513-TA,11-60206512-60206529-AC;MOTIFS=AC,TGC,TA,AT;STRUC=<VC39807>	NA	No	0.692	No	NA,NA	NA	NA
chr11:60206477	360599	INS	354	0.8256	0.6593	11	MS4A4A(7.3129e-07,1.356),MS4A4E(0.0072859,1.859)	NA	NA	NA	NA	NA	NA	NA	NA	No	ID=11-60206342-60206351-TGC,11-60206462-60206475-AC,11-60206474-60206488-AT,11-60206489-60206499-TA,11-60206501-60206513-TA,11-60206512-60206529-AC;MOTIFS=AC,TGC,TA,AT;STRUC=<VC39807>	HPRC,HGSVC	No	0.692	Yes	NA,NA	NA	NA
chr11:60206479	360600	INS	306	0.9841	0.0721	151	MS4A4A(7.3129e-07,1.356),MS4A4E(0.0072859,1.859)	NA	NA	NA	NA	NA	NA	NA	NA	No	ID=11-60206342-60206351-TGC,11-60206462-60206475-AC,11-60206474-60206488-AT,11-60206489-60206499-TA,11-60206501-60206513-TA,11-60206512-60206529-AC;MOTIFS=AC,TGC,TA,AT;STRUC=<VC39807>	HPRC,HGSVC	No	0.692	Yes	NA,NA	NA	NA
chr11:60206479	360601	INS	324	0.939	0.2309	35	MS4A4A(7.3129e-07,1.356),MS4A4E(0.0072859,1.859)	NA	NA	NA	NA	NA	NA	NA	NA	No	ID=11-60206342-60206351-TGC,11-60206462-60206475-AC,11-60206474-60206488-AT,11-60206489-60206499-TA,11-60206501-60206513-TA,11-60206512-60206529-AC;MOTIFS=AC,TGC,TA,AT;STRUC=<VC39807>	HPRC,HGSVC	No	0.692	Yes	NA,NA	NA	NA
chr11:60206479	360604	INS	288	0.9529	0.1954	60	MS4A4A(7.3129e-07,1.356),MS4A4E(0.0072859,1.859)	NA	NA	NA	NA	NA	NA	NA	NA	No	ID=11-60206342-60206351-TGC,11-60206462-60206475-AC,11-60206474-60206488-AT,11-60206489-60206499-TA,11-60206501-60206513-TA,11-60206512-60206529-AC;MOTIFS=AC,TGC,TA,AT;STRUC=<VC39807>	HPRC,HGSVC	No	0.692	Yes	NA,NA	NA	NA
chr11:60206479	360603	INS	232	0.87	0.5692	9	MS4A4A(7.3129e-07,1.356),MS4A4E(0.0072859,1.859)	NA	NA	NA	NA	NA	NA	NA	NA	No	ID=11-60206342-60206351-TGC,11-60206462-60206475-AC,11-60206474-60206488-AT,11-60206489-60206499-TA,11-60206501-60206513-TA,11-60206512-60206529-AC;MOTIFS=AC,TGC,TA,AT;STRUC=<VC39807>	HPRC,HGSVC,1KG-ONT	No	0.692	Yes	NA,NA	NA	NA
chr11:60206479	360602	INS	268	0.8796	0.4571	10	MS4A4A(7.3129e-07,1.356),MS4A4E(0.0072859,1.859)	NA	NA	NA	NA	NA	NA	NA	NA	No	ID=11-60206342-60206351-TGC,11-60206462-60206475-AC,11-60206474-60206488-AT,11-60206489-60206499-TA,11-60206501-60206513-TA,11-60206512-60206529-AC;MOTIFS=AC,TGC,TA,AT;STRUC=<VC39807>	HPRC,HGSVC,1KG-ONT	No	0.692	Yes	NA,NA	NA	NA
chr11:60206489	360605	INS	188	0.837	0.6033	20	MS4A4A(7.3129e-07,1.356),MS4A4E(0.0072859,1.859)	NA	NA	NA	NA	NA	NA	NA	NA	No	ID=11-60206342-60206351-TGC,11-60206462-60206475-AC,11-60206474-60206488-AT,11-60206489-60206499-TA,11-60206501-60206513-TA,11-60206512-60206529-AC;MOTIFS=AC,TGC,TA,AT;STRUC=<VC39807>	HPRC,HGSVC,1KG-ONT	No	0.692	Yes	NA,NA	NA	NA
chr11:60206497	360606	INS	274	0.9337	0.3827	6	MS4A4A(7.3129e-07,1.356),MS4A4E(0.0072859,1.859)	NA	NA	NA	NA	NA	NA	NA	NA	No	ID=11-60206342-60206351-TGC,11-60206462-60206475-AC,11-60206474-60206488-AT,11-60206489-60206499-TA,11-60206501-60206513-TA,11-60206512-60206529-AC;MOTIFS=AC,TGC,TA,AT;STRUC=<VC39807>	HPRC,HGSVC,1KG-ONT	No	0.692	Yes	NA,NA	NA	NA
chr11:60206497	360607	INS	214	0.8267	0.577	80	MS4A4A(7.3129e-07,1.356),MS4A4E(0.0072859,1.859)	NA	NA	NA	NA	NA	NA	NA	NA	No	ID=11-60206342-60206351-TGC,11-60206462-60206475-AC,11-60206474-60206488-AT,11-60206489-60206499-TA,11-60206501-60206513-TA,11-60206512-60206529-AC;MOTIFS=AC,TGC,TA,AT;STRUC=<VC39807>	HPRC,HGSVC,1KG-ONT	No	0.692	Yes	NA,NA	NA	NA
chr11:60206499	360608	INS	376	0.8176	0.671	12	MS4A4A(7.3129e-07,1.356),MS4A4E(0.0072859,1.859)	NA	NA	NA	NA	NA	NA	NA	NA	No	ID=11-60206342-60206351-TGC,11-60206462-60206475-AC,11-60206474-60206488-AT,11-60206489-60206499-TA,11-60206501-60206513-TA,11-60206512-60206529-AC;MOTIFS=AC,TGC,TA,AT;STRUC=<VC39807>	HPRC,HGSVC	No	0.692	Yes	NA,NA	NA	NA
chr11:60206499	360613	INS	342	0.8534	0.5786	3	MS4A4A(7.3129e-07,1.356),MS4A4E(0.0072859,1.859)	NA	NA	NA	NA	NA	NA	NA	NA	No	ID=11-60206342-60206351-TGC,11-60206462-60206475-AC,11-60206474-60206488-AT,11-60206489-60206499-TA,11-60206501-60206513-TA,11-60206512-60206529-AC;MOTIFS=AC,TGC,TA,AT;STRUC=<VC39807>	HPRC,HGSVC	No	0.692	Yes	NA,NA	NA	NA
chr11:60206499	360609	INS	296	0.8684	0.5167	26	MS4A4A(7.3129e-07,1.356),MS4A4E(0.0072859,1.859)	NA	NA	NA	NA	NA	NA	NA	NA	No	ID=11-60206342-60206351-TGC,11-60206462-60206475-AC,11-60206474-60206488-AT,11-60206489-60206499-TA,11-60206501-60206513-TA,11-60206512-60206529-AC;MOTIFS=AC,TGC,TA,AT;STRUC=<VC39807>	HPRC,HGSVC	No	0.692	Yes	NA,NA	NA	NA
chr11:60206499	360612	INS	226	0.8568	0.6988	24	MS4A4A(7.3129e-07,1.356),MS4A4E(0.0072859,1.859)	NA	NA	NA	NA	NA	NA	NA	NA	No	ID=11-60206342-60206351-TGC,11-60206462-60206475-AC,11-60206474-60206488-AT,11-60206489-60206499-TA,11-60206501-60206513-TA,11-60206512-60206529-AC;MOTIFS=AC,TGC,TA,AT;STRUC=<VC39807>	HPRC,HGSVC,1KG-ONT	No	0.692	No	NA,NA	NA	NA
chr11:60206499	360610	INS	258	0.8123	0.6607	17	MS4A4A(7.3129e-07,1.356),MS4A4E(0.0072859,1.859)	NA	NA	NA	NA	NA	NA	NA	NA	No	ID=11-60206342-60206351-TGC,11-60206462-60206475-AC,11-60206474-60206488-AT,11-60206489-60206499-TA,11-60206501-60206513-TA,11-60206512-60206529-AC;MOTIFS=AC,TGC,TA,AT;STRUC=<VC39807>	HPRC,HGSVC,1KG-ONT	No	0.692	No	NA,NA	NA	NA
chr11:60206499	360611	INS	176	0.8812	0.4347	5	MS4A4A(7.3129e-07,1.356),MS4A4E(0.0072859,1.859)	NA	NA	NA	NA	NA	NA	NA	NA	No	ID=11-60206342-60206351-TGC,11-60206462-60206475-AC,11-60206474-60206488-AT,11-60206489-60206499-TA,11-60206501-60206513-TA,11-60206512-60206529-AC;MOTIFS=AC,TGC,TA,AT;STRUC=<VC39807>	HPRC,HGSVC,1KG-ONT	No	0.692	Yes	NA,NA	NA	NA
chr11:60206512	360622	INS	186	0.8169	0.652	26	MS4A4A(7.3129e-07,1.356),MS4A4E(0.0072859,1.859)	NA	NA	NA	NA	NA	NA	NA	NA	No	ID=11-60206342-60206351-TGC,11-60206462-60206475-AC,11-60206474-60206488-AT,11-60206489-60206499-TA,11-60206501-60206513-TA,11-60206512-60206529-AC;MOTIFS=AC,TGC,TA,AT;STRUC=<VC39807>	HPRC,HGSVC,1KG-ONT	No	0.692	Yes	NA,NA	NA	NA
chr11:60206512	360625	INS	354	0.8182	0.6691	5	MS4A4A(7.3129e-07,1.356),MS4A4E(0.0072859,1.859)	NA	NA	NA	NA	NA	NA	NA	NA	No	ID=11-60206342-60206351-TGC,11-60206462-60206475-AC,11-60206474-60206488-AT,11-60206489-60206499-TA,11-60206501-60206513-TA,11-60206512-60206529-AC;MOTIFS=AC,TGC,TA,AT;STRUC=<VC39807>	HPRC,HGSVC	No	0.692	Yes	NA,NA	NA	NA
chr11:60206512	360626	INS	665	0.8209	0.6489	27	MS4A4A(7.3129e-07,1.356),MS4A4E(0.0072859,1.859)	NA	NA	NA	NA	NA	NA	NA	NA	No	ID=11-60206342-60206351-TGC,11-60206462-60206475-AC,11-60206474-60206488-AT,11-60206489-60206499-TA,11-60206501-60206513-TA,11-60206512-60206529-AC;MOTIFS=AC,TGC,TA,AT;STRUC=<VC39807>	HPRC,HGSVC,1KG-ONT	No	0.692	Yes	NA,NA	NA	NA
chr11:60206512	360624	INS	218	0.867	0.5259	2	MS4A4A(7.3129e-07,1.356),MS4A4E(0.0072859,1.859)	NA	NA	NA	NA	NA	NA	NA	NA	No	ID=11-60206342-60206351-TGC,11-60206462-60206475-AC,11-60206474-60206488-AT,11-60206489-60206499-TA,11-60206501-60206513-TA,11-60206512-60206529-AC;MOTIFS=AC,TGC,TA,AT;STRUC=<VC39807>	HPRC,HGSVC,1KG-ONT	No	0.692	No	NA,NA	NA	NA
chr11:60206512	360623	INS	162	0.8319	0.6166	3	MS4A4A(7.3129e-07,1.356),MS4A4E(0.0072859,1.859)	NA	NA	NA	NA	NA	NA	NA	NA	No	ID=11-60206342-60206351-TGC,11-60206462-60206475-AC,11-60206474-60206488-AT,11-60206489-60206499-TA,11-60206501-60206513-TA,11-60206512-60206529-AC;MOTIFS=AC,TGC,TA,AT;STRUC=<VC39807>	HPRC,HGSVC,1KG-ONT	No	0.692	No	NA,NA	NA	NA
chr11:60206512	360631	INS	766	0.8488	0.5871	19	MS4A4A(7.3129e-07,1.356),MS4A4E(0.0072859,1.859)	NA	NA	NA	NA	NA	NA	NA	NA	No	ID=11-60206342-60206351-TGC,11-60206462-60206475-AC,11-60206474-60206488-AT,11-60206489-60206499-TA,11-60206501-60206513-TA,11-60206512-60206529-AC;MOTIFS=AC,TGC,TA,AT;STRUC=<VC39807>	HPRC,HGSVC,1KG-ONT	No	0.692	Yes	NA,NA	NA	NA
chr11:60206512	360619	INS	134	0.8269	0.6344	1	MS4A4A(7.3129e-07,1.356),MS4A4E(0.0072859,1.859)	NA	NA	NA	NA	NA	NA	NA	NA	No	ID=11-60206342-60206351-TGC,11-60206462-60206475-AC,11-60206474-60206488-AT,11-60206489-60206499-TA,11-60206501-60206513-TA,11-60206512-60206529-AC;MOTIFS=AC,TGC,TA,AT;STRUC=<VC39807>	HPRC	No	0.692	No	NA,NA	NA	NA
chr11:60206512	360621	INS	198	0.7973	0.6879	81	MS4A4A(7.3129e-07,1.356),MS4A4E(0.0072859,1.859)	NA	NA	NA	NA	NA	NA	NA	NA	No	ID=11-60206342-60206351-TGC,11-60206462-60206475-AC,11-60206474-60206488-AT,11-60206489-60206499-TA,11-60206501-60206513-TA,11-60206512-60206529-AC;MOTIFS=AC,TGC,TA,AT;STRUC=<VC39807>	HPRC,HGSVC,1KG-ONT	No	0.692	Yes	NA,NA	NA	NA
chr11:60206512	360620	INS	244	0.8822	0.4397	7	MS4A4A(7.3129e-07,1.356),MS4A4E(0.0072859,1.859)	NA	NA	NA	NA	NA	NA	NA	NA	No	ID=11-60206342-60206351-TGC,11-60206462-60206475-AC,11-60206474-60206488-AT,11-60206489-60206499-TA,11-60206501-60206513-TA,11-60206512-60206529-AC;MOTIFS=AC,TGC,TA,AT;STRUC=<VC39807>	HPRC,HGSVC,1KG-ONT	No	0.692	No	NA,NA	NA	NA
chr11:60206512	360614	INS	242	0.9593	0.1764	11	MS4A4A(7.3129e-07,1.356),MS4A4E(0.0072859,1.859)	NA	NA	NA	NA	NA	NA	NA	NA	No	ID=11-60206342-60206351-TGC,11-60206462-60206475-AC,11-60206474-60206488-AT,11-60206489-60206499-TA,11-60206501-60206513-TA,11-60206512-60206529-AC;MOTIFS=AC,TGC,TA,AT;STRUC=<VC39807>	HPRC,HGSVC,1KG-ONT	No	0.692	Yes	NA,NA	NA	NA
chr11:60206512	360615	INS	174	0.8219	0.6118	5	MS4A4A(7.3129e-07,1.356),MS4A4E(0.0072859,1.859)	NA	NA	NA	NA	NA	NA	NA	NA	No	ID=11-60206342-60206351-TGC,11-60206462-60206475-AC,11-60206474-60206488-AT,11-60206489-60206499-TA,11-60206501-60206513-TA,11-60206512-60206529-AC;MOTIFS=AC,TGC,TA,AT;STRUC=<VC39807>	HPRC,HGSVC,1KG-ONT	No	0.692	Yes	NA,NA	NA	NA
chr11:60206512	360616	INS	345	0.9465	0.2052	4	MS4A4A(7.3129e-07,1.356),MS4A4E(0.0072859,1.859)	NA	NA	NA	NA	NA	NA	NA	NA	No	ID=11-60206342-60206351-TGC,11-60206462-60206475-AC,11-60206474-60206488-AT,11-60206489-60206499-TA,11-60206501-60206513-TA,11-60206512-60206529-AC;MOTIFS=AC,TGC,TA,AT;STRUC=<VC39807>	HPRC,HGSVC	No	0.692	No	NA,NA	NA	NA
chr11:60206512	360617	INS	316	0.9487	0.2117	13	MS4A4A(7.3129e-07,1.356),MS4A4E(0.0072859,1.859)	NA	NA	NA	NA	NA	NA	NA	NA	No	ID=11-60206342-60206351-TGC,11-60206462-60206475-AC,11-60206474-60206488-AT,11-60206489-60206499-TA,11-60206501-60206513-TA,11-60206512-60206529-AC;MOTIFS=AC,TGC,TA,AT;STRUC=<VC39807>	HPRC,HGSVC	No	0.692	Yes	NA,NA	NA	NA
chr11:60206512	360618	INS	714	0.8015	0.6919	17	MS4A4A(7.3129e-07,1.356),MS4A4E(0.0072859,1.859)	NA	NA	NA	NA	NA	NA	NA	NA	No	ID=11-60206342-60206351-TGC,11-60206462-60206475-AC,11-60206474-60206488-AT,11-60206489-60206499-TA,11-60206501-60206513-TA,11-60206512-60206529-AC;MOTIFS=AC,TGC,TA,AT;STRUC=<VC39807>	HPRC,HGSVC,1KG-ONT	No	0.692	Yes	NA,NA	NA	NA
chr11:60206512	360630	INS	444	0.896	0.4168	6	MS4A4A(7.3129e-07,1.356),MS4A4E(0.0072859,1.859)	NA	NA	NA	NA	NA	NA	NA	NA	No	ID=11-60206342-60206351-TGC,11-60206462-60206475-AC,11-60206474-60206488-AT,11-60206489-60206499-TA,11-60206501-60206513-TA,11-60206512-60206529-AC;MOTIFS=AC,TGC,TA,AT;STRUC=<VC39807>	HPRC	No	0.692	Yes	NA,NA	NA	NA
chr11:60206512	360629	INS	397	0.859	0.5448	2	MS4A4A(7.3129e-07,1.356),MS4A4E(0.0072859,1.859)	NA	NA	NA	NA	NA	NA	NA	NA	No	ID=11-60206342-60206351-TGC,11-60206462-60206475-AC,11-60206474-60206488-AT,11-60206489-60206499-TA,11-60206501-60206513-TA,11-60206512-60206529-AC;MOTIFS=AC,TGC,TA,AT;STRUC=<VC39807>	HPRC,HGSVC	No	0.692	No	NA,NA	NA	NA
chr11:60206512	360628	INS	878	0.8454	0.5576	10	MS4A4A(7.3129e-07,1.356),MS4A4E(0.0072859,1.859)	NA	NA	NA	NA	NA	NA	NA	NA	No	ID=11-60206342-60206351-TGC,11-60206462-60206475-AC,11-60206474-60206488-AT,11-60206489-60206499-TA,11-60206501-60206513-TA,11-60206512-60206529-AC;MOTIFS=AC,TGC,TA,AT;STRUC=<VC39807>	HPRC,HGSVC,1KG-ONT	No	0.692	Yes	NA,NA	NA	NA
chr11:60206512	360627	INS	966	0.8017	0.673	7	MS4A4A(7.3129e-07,1.356),MS4A4E(0.0072859,1.859)	NA	NA	NA	NA	NA	NA	NA	NA	No	ID=11-60206342-60206351-TGC,11-60206462-60206475-AC,11-60206474-60206488-AT,11-60206489-60206499-TA,11-60206501-60206513-TA,11-60206512-60206529-AC;MOTIFS=AC,TGC,TA,AT;STRUC=<VC39807>	HGSVC,1KG-ONT	No	0.692	Yes	NA,NA	NA	NA
chr11:60232597	360632	DEL	72	0.8637	0.501	2	MS4A4A(7.3129e-07,1.356),MS4A4E(0.0072859,1.859)	NA	NA	NA	NA	NA	NA	NA	NA	No	ID=11-60232663-60232672-GAG;MOTIFS=GAG;STRUC=<TR607309>	1KG-ONT	Yes	0.364	Yes	NA,NA	NA	NA
chr11:60242443	360633	DEL	122	0.8154	0.6419	1	MS4A4A(7.3129e-07,1.356),MS4A4E(0.0072859,1.859)	NA	NA	NA	NA	NA	NA	NA	NA	No	NA	NA	Yes	3.568	No	NA,NA	NA	NA
chr11:60274155	360634	INS	1137	0.9287	0.2793	48	MS4A4A(7.3129e-07,1.356)	NA	NA	NA	NA	NA	NA	NA	NA	No	NA	HPRC,HGSVC,1KG-ONT	No	0.745	Yes	NA,NA	NA	NA
chr11:60303909	360635	INS	390	0.8517	0.5362	1	MS4A4A(7.3129e-07,1.356)	NA	NA	NA	NA	NA	NA	NA	NA	No	NA	NA	Yes	3.188	No	NA,NA	NA	NA
chr11:60324458	360636	INS	341	0.8264	0.6845	1	NA	NA	NA	NA	NA	NA	NA	NA	NA	No	NA	NA	Yes	0.745	No	NA,NA	NA	NA
chr11:60329929	360637	DEL	516	0.8217	0.659	114	MS4A6E(0.023305,1.053)	NA	NA	NA	NA	NA	NA	NA	NA	No	ID=11-60330335-60330360-T;MOTIFS=T;STRUC=(T)n	HPRC,HGSVC,1KG-ONT	No	0.198	Yes	NA,NA	NA	NA
chr11:60360344	360638	INS	74	0.8866	0.4485	1	MS4A6E(0.023305,1.053)	NA	NA	NA	NA	NA	NA	NA	NA	No	NA	NA	Yes	4.651	No	NA,NA	NA	NA
chr11:60379966	360639	INS	2575	0.8142	0.6401	1	MS4A6E(0.023305,1.053),MS4A7(6.9748e-05,1.402)	NA	NA	NA	NA	NA	NA	NA	NA	No	NA	NA	No	3.238	No	NA,NA	NA	NA
chr11:60418969	360640	DEL	97	0.8894	0.405	50	NA	NA	NA	NA	NA	NA	NA	NA	NA	No	ID=11-60418838-60418847-ACC,11-60418971-60419004-TA,11-60418997-60419009-TATG,11-60419009-60419030-TA,11-60419035-60419051-TA,11-60419050-60419068-AG,11-60419070-60419090-TA,11-60419089-60419104-AC;MOTIFS=AG,TA,AC,ACC,TATG;STRUC=<VC39824>	HPRC,HGSVC	No	1.309	Yes	NA,NA	NA	NA
chr11:60418973	360641	DEL	62	0.8014	0.697	237	NA	NA	NA	NA	NA	NA	NA	NA	NA	No	ID=11-60418838-60418847-ACC,11-60418971-60419004-TA,11-60418997-60419009-TATG,11-60419009-60419030-TA,11-60419035-60419051-TA,11-60419050-60419068-AG,11-60419070-60419090-TA,11-60419089-60419104-AC;MOTIFS=AG,TA,AC,ACC,TATG;STRUC=<VC39824>	HPRC,HGSVC,1KG-ONT	No	0.645	Yes	NA,NA	NA	NA
chr11:60418977	360642	DEL	58	0.8692	0.4763	647	NA	NA	NA	NA	NA	NA	NA	NA	NA	No	ID=11-60418838-60418847-ACC,11-60418971-60419004-TA,11-60418997-60419009-TATG,11-60419009-60419030-TA,11-60419035-60419051-TA,11-60419050-60419068-AG,11-60419070-60419090-TA,11-60419089-60419104-AC;MOTIFS=AG,TA,AC,ACC,TATG;STRUC=<VC39824>	HPRC,HGSVC,1KG-ONT	No	0.645	Yes	NA,NA	NA	NA
chr11:60418981	360643	DEL	54	0.8676	0.498	152	NA	NA	NA	NA	NA	NA	NA	NA	NA	No	ID=11-60418838-60418847-ACC,11-60418971-60419004-TA,11-60418997-60419009-TATG,11-60419009-60419030-TA,11-60419035-60419051-TA,11-60419050-60419068-AG,11-60419070-60419090-TA,11-60419089-60419104-AC;MOTIFS=AG,TA,AC,ACC,TATG;STRUC=<VC39824>	HPRC,HGSVC,1KG-ONT	No	0.645	Yes	NA,NA	NA	NA
chr11:60418985	360644	DEL	50	0.892	0.4089	30	NA	NA	NA	NA	NA	NA	NA	NA	NA	No	ID=11-60418838-60418847-ACC,11-60418971-60419004-TA,11-60418997-60419009-TATG,11-60419009-60419030-TA,11-60419035-60419051-TA,11-60419050-60419068-AG,11-60419070-60419090-TA,11-60419089-60419104-AC;MOTIFS=AG,TA,AC,ACC,TATG;STRUC=<VC39824>	HPRC,HGSVC,1KG-ONT	No	0.645	Yes	NA,NA	NA	NA
chr11:60419019	360647	DEL	51	0.7964	0.6867	21	NA	NA	NA	NA	NA	NA	NA	NA	NA	No	ID=11-60418838-60418847-ACC,11-60418971-60419004-TA,11-60418997-60419009-TATG,11-60419009-60419030-TA,11-60419035-60419051-TA,11-60419050-60419068-AG,11-60419070-60419090-TA,11-60419089-60419104-AC;MOTIFS=AG,TA,AC,ACC,TATG;STRUC=<VC39824>	HPRC,HGSVC,1KG-ONT	No	1.397	Yes	NA,NA	NA	NA
chr11:60447056	360648	INS	109	0.8395	0.6166	134	MS4A5(0.0035546,1.14)	NA	NA	NA	NA	NA	NA	NA	NA	No	ID=11-60447022-60447050-TATGC,11-60447053-60447075-ATGCT,11-60447089-60447105-GCTAT,11-60447170-60447188-TATGC,11-60447204-60447223-CTATG,11-60447224-60447243-CTATG,11-60447274-60447298-CTATG,11-60447423-60447443-GCTAT;MOTIFS=GCTAT,CTATG,TATGC,ATGCT;STRUC=<VC39829>	HPRC,HGSVC,1KG-ONT	Yes	2.413	Yes	NA,NA	NA	NA
chr11:60447074	360649	INS	73	0.7962	0.6857	1	MS4A5(0.0035546,1.14)	NA	NA	NA	NA	NA	NA	NA	NA	No	ID=11-60447022-60447050-TATGC,11-60447053-60447075-ATGCT,11-60447089-60447105-GCTAT,11-60447170-60447188-TATGC,11-60447204-60447223-CTATG,11-60447224-60447243-CTATG,11-60447274-60447298-CTATG,11-60447423-60447443-GCTAT;MOTIFS=GCTAT,CTATG,TATGC,ATGCT;STRUC=<VC39829>	NA	Yes	2.413	No	NA,NA	NA	NA
chr11:60451481	360650	DEL	89	0.8832	0.4446	215	MS4A5(0.0035546,1.14)	NA	NA	NA	NA	NA	NA	NA	NA	No	NA	HGSVC,1KG-ONT	No	0.19	Yes	NA,NA	NA	NA
chr11:60451536	360651	DEL	134	0.882	0.4569	14	MS4A5(0.0035546,1.14)	NA	NA	NA	NA	NA	NA	NA	NA	No	NA	HPRC,HGSVC,1KG-ONT	No	0.087	Yes	NA,NA	NA	NA
chr11:60451584	360652	DEL	175	0.8244	0.6301	183	MS4A5(0.0035546,1.14)	NA	NA	NA	NA	NA	NA	NA	NA	No	NA	HPRC,HGSVC,1KG-ONT	No	0.024	Yes	NA,NA	NA	NA
chr11:60460691	360653	DEL	1222	0.9019	0.6357	4	MS4A1(0.00029697,0.99)	MS4A1(0.00029697,0.99)	NA	NA	NA	NA	NA	NA	NA	No	ID=11-60461363-60461375-ATT;MOTIFS=ATT;STRUC=<TR607605>	HPRC,HGSVC,1KG-ONT	Yes	3.433	No	NA,NA	NA	NA
chr11:60491818	360654	INS	58	0.7967	0.6916	1	NA	NA	NA	NA	NA	NA	NA	NA	NA	No	NA	NA	No	0.328	No	NA,NA	NA	NA
chr11:60510473	360655	DEL	83	0.8909	0.415	1	NA	NA	NA	NA	NA	NA	NA	NA	NA	No	NA	NA	No	0.065	No	NA,NA	NA	NA
chr11:60525910	360657	INS	315	0.9766	0.2109	352	NA	NA	NA	NA	NA	NA	NA	NA	NA	No	NA	HPRC,HGSVC,1KG-ONT	Yes	6.644	Yes	NA,NA	NA	NA
chr11:60525910	360656	INS	321	0.9148	0.311	14	NA	NA	NA	NA	NA	NA	NA	NA	NA	No	NA	HPRC,HGSVC,1KG-ONT	Yes	6.644	No	NA,NA	NA	NA
chr11:60533580	360658	DEL	80	0.8543	0.5573	361	NA	NA	NA	NA	NA	NA	NA	NA	NA	No	NA	HPRC,HGSVC,1KG-ONT	No	2.408	Yes	NA,NA	NA	NA
chr11:60604664	360659	DEL	162	0.9095	0.3222	93	NA	NA	NA	NA	NA	NA	NA	NA	NA	No	ID=11-60604629-60604638-TAT,11-60604654-60604669-TATAT,11-60604673-60604682-TAT,11-60604692-60604701-TAT,11-60604705-60604721-TATAT,11-60604738-60604751-TA,11-60604751-60604762-TA,11-60604762-60604771-TA,11-60604764-60604785-TATATAT,11-60604778-60604788-TA,11-60604788-60604801-AT,11-60604801-60604812-AT,11-60604803-60604830-ATATATATA,11-60604812-60604821-AT,11-60604821-60604832-AT,11-60604840-60604850-TA,11-60604845-60604860-ATATA,11-60604923-60604949-ATATTAT,11-60605045-60605094-ATATATCAT,11-60605088-60605138-ATATATCATATATATCATATATATT,11-60605172-60605181-TA,11-60605183-60605198-TATAT,11-60605199-60605220-ATATTCT;MOTIFS=TAT,TA,ATATATATA,AT,ATATTAT,ATATA,TATAT,ATATATCATATATATCATATATATT,ATATTCT,ATATATCAT,TATATAT;STRUC=<VC39844>	HPRC,HGSVC,1KG-ONT	No	0.191	Yes	NA,NA	NA	NA
chr11:60604695	360660	DEL	236	0.9304	0.5238	523	NA	NA	NA	NA	NA	NA	NA	NA	NA	No	ID=11-60604629-60604638-TAT,11-60604654-60604669-TATAT,11-60604673-60604682-TAT,11-60604692-60604701-TAT,11-60604705-60604721-TATAT,11-60604738-60604751-TA,11-60604751-60604762-TA,11-60604762-60604771-TA,11-60604764-60604785-TATATAT,11-60604778-60604788-TA,11-60604788-60604801-AT,11-60604801-60604812-AT,11-60604803-60604830-ATATATATA,11-60604812-60604821-AT,11-60604821-60604832-AT,11-60604840-60604850-TA,11-60604845-60604860-ATATA,11-60604923-60604949-ATATTAT,11-60605045-60605094-ATATATCAT,11-60605088-60605138-ATATATCATATATATCATATATATT,11-60605172-60605181-TA,11-60605183-60605198-TATAT,11-60605199-60605220-ATATTCT;MOTIFS=TAT,TA,ATATATATA,AT,ATATTAT,ATATA,TATAT,ATATATCATATATATCATATATATT,ATATTCT,ATATATCAT,TATATAT;STRUC=<VC39844>	HPRC,HGSVC	No	0.059	Yes	NA,NA	NA	NA
chr11:60604766	360661	DEL	74	0.8619	0.51	5	NA	NA	NA	NA	NA	NA	NA	NA	NA	No	ID=11-60604629-60604638-TAT,11-60604654-60604669-TATAT,11-60604673-60604682-TAT,11-60604692-60604701-TAT,11-60604705-60604721-TATAT,11-60604738-60604751-TA,11-60604751-60604762-TA,11-60604762-60604771-TA,11-60604764-60604785-TATATAT,11-60604778-60604788-TA,11-60604788-60604801-AT,11-60604801-60604812-AT,11-60604803-60604830-ATATATATA,11-60604812-60604821-AT,11-60604821-60604832-AT,11-60604840-60604850-TA,11-60604845-60604860-ATATA,11-60604923-60604949-ATATTAT,11-60605045-60605094-ATATATCAT,11-60605088-60605138-ATATATCATATATATCATATATATT,11-60605172-60605181-TA,11-60605183-60605198-TATAT,11-60605199-60605220-ATATTCT;MOTIFS=TAT,TA,ATATATATA,AT,ATATTAT,ATATA,TATAT,ATATATCATATATATCATATATATT,ATATTCT,ATATATCAT,TATATAT;STRUC=<VC39844>	HPRC,HGSVC	No	0.048	No	NA,NA	NA	NA
chr11:60604771	360662	DEL	64	0.8285	0.5715	2	NA	NA	NA	NA	NA	NA	NA	NA	NA	No	ID=11-60604629-60604638-TAT,11-60604654-60604669-TATAT,11-60604673-60604682-TAT,11-60604692-60604701-TAT,11-60604705-60604721-TATAT,11-60604738-60604751-TA,11-60604751-60604762-TA,11-60604762-60604771-TA,11-60604764-60604785-TATATAT,11-60604778-60604788-TA,11-60604788-60604801-AT,11-60604801-60604812-AT,11-60604803-60604830-ATATATATA,11-60604812-60604821-AT,11-60604821-60604832-AT,11-60604840-60604850-TA,11-60604845-60604860-ATATA,11-60604923-60604949-ATATTAT,11-60605045-60605094-ATATATCAT,11-60605088-60605138-ATATATCATATATATCATATATATT,11-60605172-60605181-TA,11-60605183-60605198-TATAT,11-60605199-60605220-ATATTCT;MOTIFS=TAT,TA,ATATATATA,AT,ATATTAT,ATATA,TATAT,ATATATCATATATATCATATATATT,ATATTCT,ATATATCAT,TATATAT;STRUC=<VC39844>	HPRC,HGSVC	No	0.048	No	NA,NA	NA	NA
chr11:60604801	360663	INS	86	0.8169	0.6468	1	NA	NA	NA	NA	NA	NA	NA	NA	NA	No	ID=11-60604629-60604638-TAT,11-60604654-60604669-TATAT,11-60604673-60604682-TAT,11-60604692-60604701-TAT,11-60604705-60604721-TATAT,11-60604738-60604751-TA,11-60604751-60604762-TA,11-60604762-60604771-TA,11-60604764-60604785-TATATAT,11-60604778-60604788-TA,11-60604788-60604801-AT,11-60604801-60604812-AT,11-60604803-60604830-ATATATATA,11-60604812-60604821-AT,11-60604821-60604832-AT,11-60604840-60604850-TA,11-60604845-60604860-ATATA,11-60604923-60604949-ATATTAT,11-60605045-60605094-ATATATCAT,11-60605088-60605138-ATATATCATATATATCATATATATT,11-60605172-60605181-TA,11-60605183-60605198-TATAT,11-60605199-60605220-ATATTCT;MOTIFS=TAT,TA,ATATATATA,AT,ATATTAT,ATATA,TATAT,ATATATCATATATATCATATATATT,ATATTCT,ATATATCAT,TATATAT;STRUC=<VC39844>	HPRC,HGSVC	No	1.616	No	NA,NA	NA	NA
chr11:60604805	360664	INS	82	0.8489	0.5493	3	NA	NA	NA	NA	NA	NA	NA	NA	NA	No	ID=11-60604629-60604638-TAT,11-60604654-60604669-TATAT,11-60604673-60604682-TAT,11-60604692-60604701-TAT,11-60604705-60604721-TATAT,11-60604738-60604751-TA,11-60604751-60604762-TA,11-60604762-60604771-TA,11-60604764-60604785-TATATAT,11-60604778-60604788-TA,11-60604788-60604801-AT,11-60604801-60604812-AT,11-60604803-60604830-ATATATATA,11-60604812-60604821-AT,11-60604821-60604832-AT,11-60604840-60604850-TA,11-60604845-60604860-ATATA,11-60604923-60604949-ATATTAT,11-60605045-60605094-ATATATCAT,11-60605088-60605138-ATATATCATATATATCATATATATT,11-60605172-60605181-TA,11-60605183-60605198-TATAT,11-60605199-60605220-ATATTCT;MOTIFS=TAT,TA,ATATATATA,AT,ATATTAT,ATATA,TATAT,ATATATCATATATATCATATATATT,ATATTCT,ATATATCAT,TATATAT;STRUC=<VC39844>	HPRC,HGSVC,1KG-ONT	No	1.616	Yes	NA,NA	NA	NA
chr11:60605034	360665	DEL	84	0.9128	0.5907	523	NA	NA	NA	NA	NA	NA	NA	NA	NA	No	ID=11-60604629-60604638-TAT,11-60604654-60604669-TATAT,11-60604673-60604682-TAT,11-60604692-60604701-TAT,11-60604705-60604721-TATAT,11-60604738-60604751-TA,11-60604751-60604762-TA,11-60604762-60604771-TA,11-60604764-60604785-TATATAT,11-60604778-60604788-TA,11-60604788-60604801-AT,11-60604801-60604812-AT,11-60604803-60604830-ATATATATA,11-60604812-60604821-AT,11-60604821-60604832-AT,11-60604840-60604850-TA,11-60604845-60604860-ATATA,11-60604923-60604949-ATATTAT,11-60605045-60605094-ATATATCAT,11-60605088-60605138-ATATATCATATATATCATATATATT,11-60605172-60605181-TA,11-60605183-60605198-TATAT,11-60605199-60605220-ATATTCT;MOTIFS=TAT,TA,ATATATATA,AT,ATATTAT,ATATA,TATAT,ATATATCATATATATCATATATATT,ATATTCT,ATATATCAT,TATATAT;STRUC=<VC39844>	HPRC,HGSVC	Yes	0.049	Yes	NA,NA	NA	NA
chr11:60605062	360666	INS	66	0.9215	0.3278	99	NA	NA	NA	NA	NA	NA	NA	NA	NA	No	ID=11-60604629-60604638-TAT,11-60604654-60604669-TATAT,11-60604673-60604682-TAT,11-60604692-60604701-TAT,11-60604705-60604721-TATAT,11-60604738-60604751-TA,11-60604751-60604762-TA,11-60604762-60604771-TA,11-60604764-60604785-TATATAT,11-60604778-60604788-TA,11-60604788-60604801-AT,11-60604801-60604812-AT,11-60604803-60604830-ATATATATA,11-60604812-60604821-AT,11-60604821-60604832-AT,11-60604840-60604850-TA,11-60604845-60604860-ATATA,11-60604923-60604949-ATATTAT,11-60605045-60605094-ATATATCAT,11-60605088-60605138-ATATATCATATATATCATATATATT,11-60605172-60605181-TA,11-60605183-60605198-TATAT,11-60605199-60605220-ATATTCT;MOTIFS=TAT,TA,ATATATATA,AT,ATATTAT,ATATA,TATAT,ATATATCATATATATCATATATATT,ATATTCT,ATATATCAT,TATATAT;STRUC=<VC39844>	HPRC,HGSVC,1KG-ONT	No	1.616	Yes	NA,NA	NA	NA
chr11:60605062	360667	INS	116	0.8618	0.5177	1	NA	NA	NA	NA	NA	NA	NA	NA	NA	No	ID=11-60604629-60604638-TAT,11-60604654-60604669-TATAT,11-60604673-60604682-TAT,11-60604692-60604701-TAT,11-60604705-60604721-TATAT,11-60604738-60604751-TA,11-60604751-60604762-TA,11-60604762-60604771-TA,11-60604764-60604785-TATATAT,11-60604778-60604788-TA,11-60604788-60604801-AT,11-60604801-60604812-AT,11-60604803-60604830-ATATATATA,11-60604812-60604821-AT,11-60604821-60604832-AT,11-60604840-60604850-TA,11-60604845-60604860-ATATA,11-60604923-60604949-ATATTAT,11-60605045-60605094-ATATATCAT,11-60605088-60605138-ATATATCATATATATCATATATATT,11-60605172-60605181-TA,11-60605183-60605198-TATAT,11-60605199-60605220-ATATTCT;MOTIFS=TAT,TA,ATATATATA,AT,ATATTAT,ATATA,TATAT,ATATATCATATATATCATATATATT,ATATTCT,ATATATCAT,TATATAT;STRUC=<VC39844>	NA	No	1.616	No	NA,NA	NA	NA
chr11:60605077	360668	INS	74	0.847	0.5509	1	NA	NA	NA	NA	NA	NA	NA	NA	NA	No	ID=11-60604629-60604638-TAT,11-60604654-60604669-TATAT,11-60604673-60604682-TAT,11-60604692-60604701-TAT,11-60604705-60604721-TATAT,11-60604738-60604751-TA,11-60604751-60604762-TA,11-60604762-60604771-TA,11-60604764-60604785-TATATAT,11-60604778-60604788-TA,11-60604788-60604801-AT,11-60604801-60604812-AT,11-60604803-60604830-ATATATATA,11-60604812-60604821-AT,11-60604821-60604832-AT,11-60604840-60604850-TA,11-60604845-60604860-ATATA,11-60604923-60604949-ATATTAT,11-60605045-60605094-ATATATCAT,11-60605088-60605138-ATATATCATATATATCATATATATT,11-60605172-60605181-TA,11-60605183-60605198-TATAT,11-60605199-60605220-ATATTCT;MOTIFS=TAT,TA,ATATATATA,AT,ATATTAT,ATATA,TATAT,ATATATCATATATATCATATATATT,ATATTCT,ATATATCAT,TATATAT;STRUC=<VC39844>	HPRC,HGSVC,1KG-ONT	No	1.616	No	NA,NA	NA	NA
chr11:60605088	360669	INS	59	0.8726	0.4275	17	NA	NA	NA	NA	NA	NA	NA	NA	NA	No	ID=11-60604629-60604638-TAT,11-60604654-60604669-TATAT,11-60604673-60604682-TAT,11-60604692-60604701-TAT,11-60604705-60604721-TATAT,11-60604738-60604751-TA,11-60604751-60604762-TA,11-60604762-60604771-TA,11-60604764-60604785-TATATAT,11-60604778-60604788-TA,11-60604788-60604801-AT,11-60604801-60604812-AT,11-60604803-60604830-ATATATATA,11-60604812-60604821-AT,11-60604821-60604832-AT,11-60604840-60604850-TA,11-60604845-60604860-ATATA,11-60604923-60604949-ATATTAT,11-60605045-60605094-ATATATCAT,11-60605088-60605138-ATATATCATATATATCATATATATT,11-60605172-60605181-TA,11-60605183-60605198-TATAT,11-60605199-60605220-ATATTCT;MOTIFS=TAT,TA,ATATATATA,AT,ATATTAT,ATATA,TATAT,ATATATCATATATATCATATATATT,ATATTCT,ATATATCAT,TATATAT;STRUC=<VC39844>	HPRC,HGSVC,1KG-ONT	No	1.616	Yes	NA,NA	NA	NA
chr11:60605088	360670	INS	50	0.8224	0.62	19	NA	NA	NA	NA	NA	NA	NA	NA	NA	No	ID=11-60604629-60604638-TAT,11-60604654-60604669-TATAT,11-60604673-60604682-TAT,11-60604692-60604701-TAT,11-60604705-60604721-TATAT,11-60604738-60604751-TA,11-60604751-60604762-TA,11-60604762-60604771-TA,11-60604764-60604785-TATATAT,11-60604778-60604788-TA,11-60604788-60604801-AT,11-60604801-60604812-AT,11-60604803-60604830-ATATATATA,11-60604812-60604821-AT,11-60604821-60604832-AT,11-60604840-60604850-TA,11-60604845-60604860-ATATA,11-60604923-60604949-ATATTAT,11-60605045-60605094-ATATATCAT,11-60605088-60605138-ATATATCATATATATCATATATATT,11-60605172-60605181-TA,11-60605183-60605198-TATAT,11-60605199-60605220-ATATTCT;MOTIFS=TAT,TA,ATATATATA,AT,ATATTAT,ATATA,TATAT,ATATATCATATATATCATATATATT,ATATTCT,ATATATCAT,TATATAT;STRUC=<VC39844>	HPRC,HGSVC,1KG-ONT	No	1.616	Yes	NA,NA	NA	NA
chr11:60605094	360671	INS	50	0.8115	0.6585	4	NA	NA	NA	NA	NA	NA	NA	NA	NA	No	ID=11-60604629-60604638-TAT,11-60604654-60604669-TATAT,11-60604673-60604682-TAT,11-60604692-60604701-TAT,11-60604705-60604721-TATAT,11-60604738-60604751-TA,11-60604751-60604762-TA,11-60604762-60604771-TA,11-60604764-60604785-TATATAT,11-60604778-60604788-TA,11-60604788-60604801-AT,11-60604801-60604812-AT,11-60604803-60604830-ATATATATA,11-60604812-60604821-AT,11-60604821-60604832-AT,11-60604840-60604850-TA,11-60604845-60604860-ATATA,11-60604923-60604949-ATATTAT,11-60605045-60605094-ATATATCAT,11-60605088-60605138-ATATATCATATATATCATATATATT,11-60605172-60605181-TA,11-60605183-60605198-TATAT,11-60605199-60605220-ATATTCT;MOTIFS=TAT,TA,ATATATATA,AT,ATATTAT,ATATA,TATAT,ATATATCATATATATCATATATATT,ATATTCT,ATATATCAT,TATATAT;STRUC=<VC39844>	HPRC,HGSVC,1KG-ONT	No	1.616	No	NA,NA	NA	NA
chr11:60605095	360672	INS	78	0.8559	0.5407	2	NA	NA	NA	NA	NA	NA	NA	NA	NA	No	ID=11-60604629-60604638-TAT,11-60604654-60604669-TATAT,11-60604673-60604682-TAT,11-60604692-60604701-TAT,11-60604705-60604721-TATAT,11-60604738-60604751-TA,11-60604751-60604762-TA,11-60604762-60604771-TA,11-60604764-60604785-TATATAT,11-60604778-60604788-TA,11-60604788-60604801-AT,11-60604801-60604812-AT,11-60604803-60604830-ATATATATA,11-60604812-60604821-AT,11-60604821-60604832-AT,11-60604840-60604850-TA,11-60604845-60604860-ATATA,11-60604923-60604949-ATATTAT,11-60605045-60605094-ATATATCAT,11-60605088-60605138-ATATATCATATATATCATATATATT,11-60605172-60605181-TA,11-60605183-60605198-TATAT,11-60605199-60605220-ATATTCT;MOTIFS=TAT,TA,ATATATATA,AT,ATATTAT,ATATA,TATAT,ATATATCATATATATCATATATATT,ATATTCT,ATATATCAT,TATATAT;STRUC=<VC39844>	HPRC,HGSVC,1KG-ONT	No	1.616	No	NA,NA	NA	NA
chr11:60611420	360673	INS	2587	0.933	0.3029	60	NA	NA	NA	NA	NA	NA	NA	NA	NA	No	NA	HPRC,HGSVC	No	10.75	Yes	NA,NA	NA	NA
chr11:60611420	360674	INS	2443	0.9372	0.2457	8	NA	NA	NA	NA	NA	NA	NA	NA	NA	No	NA	HPRC,HGSVC	No	10.75	Yes	NA,NA	NA	NA
chr11:60622261	360675	INS	50	0.8118	0.6585	390	NA	NA	NA	NA	NA	NA	NA	NA	NA	No	ID=11-60622236-60622245-AGG;MOTIFS=AGG;STRUC=(AGG)n	NA	No	0.692	Yes	NA,NA	NA	NA
chr11:60622300	360676	DEL	204	0.8646	0.5189	109	NA	NA	NA	NA	NA	NA	NA	NA	NA	No	ID=11-60622236-60622245-AGG;MOTIFS=AGG;STRUC=(AGG)n	HPRC,HGSVC,1KG-ONT	No	0.068	Yes	NA,NA	NA	NA
chr11:60622402	360677	DEL	380	0.8343	0.6115	6	NA	NA	NA	NA	NA	NA	NA	NA	NA	No	NA	NA	Yes	0.028	No	NA,NA	NA	NA
chr11:60622481	360678	DEL	127	0.8272	0.641	1	NA	NA	NA	NA	NA	NA	NA	NA	NA	No	NA	HPRC,1KG-ONT	No	0.101	No	NA,NA	NA	NA
chr11:60622496	360679	INS	53	0.8215	0.6636	23	NA	NA	NA	NA	NA	NA	NA	NA	NA	No	NA	NA	No	0.692	Yes	NA,NA	NA	NA
chr11:60622503	360680	INS	129	0.8913	0.4093	2	NA	NA	NA	NA	NA	NA	NA	NA	NA	No	NA	NA	No	0.692	No	NA,NA	NA	NA
chr11:60622521	360681	INS	52	0.917	0.5746	44	NA	NA	NA	NA	NA	NA	NA	NA	NA	No	NA	NA	No	0.692	Yes	NA,NA	NA	NA
chr11:60622528	360682	DEL	254	0.8887	0.4222	383	NA	NA	NA	NA	NA	NA	NA	NA	NA	No	NA	HPRC,HGSVC,1KG-ONT	Yes	0.043	Yes	NA,NA	NA	NA
chr11:60622531	360683	INS	57	0.8254	0.6295	1	NA	NA	NA	NA	NA	NA	NA	NA	NA	No	NA	NA	No	0.692	No	NA,NA	NA	NA
chr11:60622542	360684	INS	52	0.9006	0.3816	37	NA	NA	NA	NA	NA	NA	NA	NA	NA	No	NA	NA	No	0.692	Yes	NA,NA	NA	NA
chr11:60622559	360685	DEL	205	0.9884	0.0818	113	NA	NA	NA	NA	NA	NA	NA	NA	NA	No	NA	HPRC,HGSVC,1KG-ONT	No	0.045	Yes	NA,NA	NA	NA
chr11:60622570	360686	DEL	78	0.8497	0.5745	106	NA	NA	NA	NA	NA	NA	NA	NA	NA	No	NA	HPRC,HGSVC,1KG-ONT	No	0.113	Yes	NA,NA	NA	NA
chr11:60622572	360688	INS	50	0.7969	0.6981	192	NA	NA	NA	NA	NA	NA	NA	NA	NA	No	NA	NA	No	0.692	Yes	NA,NA	NA	NA
chr11:60622572	360687	INS	55	0.8043	0.689	3	NA	NA	NA	NA	NA	NA	NA	NA	NA	No	NA	NA	No	0.692	Yes	NA,NA	NA	NA
chr11:60622584	360689	DEL	74	0.9353	0.5115	8	NA	NA	NA	NA	NA	NA	NA	NA	NA	No	NA	HPRC,HGSVC,1KG-ONT	No	0.102	Yes	NA,NA	NA	NA
chr11:60622736	360690	DEL	225	0.8366	0.6036	5	NA	NA	NA	NA	NA	NA	NA	NA	NA	No	NA	HPRC,HGSVC,1KG-ONT	Yes	0.026	No	NA,NA	NA	NA
chr11:60622885	360691	DEL	127	0.8743	0.4392	36	NA	NA	NA	NA	NA	NA	NA	NA	NA	No	NA	HPRC,1KG-ONT	Yes	0.086	Yes	NA,NA	NA	NA
chr11:60665601	360692	DEL	50	0.8952	0.3925	11	NA	NA	NA	NA	NA	NA	NA	NA	NA	No	ID=11-60665601-60665618-AT,11-60665619-60665667-AT;MOTIFS=AT;STRUC=<VC39848>	HPRC,HGSVC,1KG-ONT	No	1.371	Yes	NA,NA	NA	NA
chr11:60665601	360693	DEL	54	0.7987	0.6896	25	NA	NA	NA	NA	NA	NA	NA	NA	NA	No	ID=11-60665601-60665618-AT,11-60665619-60665667-AT;MOTIFS=AT;STRUC=<VC39848>	HPRC,HGSVC,1KG-ONT	No	1.423	Yes	NA,NA	NA	NA
chr11:60674574	360694	DEL	54	0.8549	0.525	4	NA	NA	NA	NA	NA	NA	NA	NA	NA	No	NA	1KG-ONT	Yes	3.913	Yes	NA,NA	NA	NA
chr11:60677925	360695	DEL	417	0.9512	0.4142	21	NA	NA	NA	NA	NA	NA	NA	NA	NA	No	NA	HPRC,HGSVC,1KG-ONT	Yes	0.712	Yes	NA,NA	NA	NA
chr11:60682416	360696	INS	975	0.8345	0.6282	24	NA	NA	NA	NA	NA	NA	NA	NA	NA	No	NA	HPRC,HGSVC,1KG-ONT	Yes	5.372	Yes	NA,NA	NA	NA
chr11:60683572	360697	DEL	686	0.8824	0.5244	4	NA	NA	NA	NA	NA	NA	NA	NA	NA	No	ID=11-60683736-60683780-AC;MOTIFS=AC;STRUC=<TR607891>	1KG-ONT	Yes	2.292	Yes	NA,NA	NA	NA
chr11:60693128	360698	DEL	52	0.851	0.5597	8	NA	NA	NA	NA	NA	NA	NA	NA	NA	No	ID=11-60693046-60693058-A,11-60693059-60693071-AAGA,11-60693068-60693078-AG,11-60693079-60693089-GA,11-60693109-60693128-AAGG,11-60693128-60693136-AGAA,11-60693138-60693155-AAAG,11-60693160-60693211-GAAA,11-60693219-60693298-AAAG,11-60693305-60693323-AGAA;MOTIFS=AAGG,A,AAAG,AG,GA,AGAA,GAAA,AAGA;STRUC=<VC39849>	HPRC,HGSVC,1KG-ONT	No	1.491	Yes	NA,NA	NA	NA
chr11:60698273	360700	INS	317	0.9548	0.1857	1	NA	NA	NA	NA	NA	NA	NA	NA	NA	No	NA	NA	Yes	3.982	No	NA,NA	NA	NA
chr11:60713898	360701	DEL	325	0.9567	0.1805	299	MS4A8(1.0305e-08,1.446)	NA	NA	NA	NA	NA	NA	NA	NA	No	ID=11-60713865-60713901-TTGAGATTAGGGAGTGGT;MOTIFS=TTGAGATTAGGGAGTGGT;STRUC=(TTGAGATTAGGGAGTGGT)n,ID=11-60713909-60713935-T;MOTIFS=T;STRUC=<TR607924>	HPRC,HGSVC,1KG-ONT	Yes	0.85	Yes	NA,NA	NA	NA
chr11:60755884	360702	INS	76	0.8351	0.6063	1	NA	NA	NA	NA	NA	NA	NA	NA	NA	No	NA	NA	Yes	2.986	No	NA,NA	NA	NA
chr11:60783461	360704	INS	66	0.8962	0.379	48	NA	NA	NA	NA	NA	NA	NA	NA	NA	No	NA	HPRC,HGSVC,1KG-ONT	Yes	1.749	Yes	NA,NA	NA	NA
chr11:60786561	360705	DEL	126	0.8448	0.589	5	MS4A10(2.7612e-08,1.435)	NA	NA	NA	NA	NA	NA	NA	NA	No	NA	HGSVC,1KG-ONT	No	1.65	Yes	NA,NA	NA	NA
chr11:60799253	360706	INS	332	0.9593	0.1817	1	MS4A10(2.7612e-08,1.435)	NA	NA	NA	NA	NA	NA	NA	NA	No	NA	NA	Yes	3.238	No	NA,NA	NA	NA
chr11:60803957	360707	DEL	491	0.8242	0.6414	154	NA	NA	NA	NA	NA	NA	NA	NA	NA	No	ID=11-60803937-60803961-TTTG;MOTIFS=TTTG;STRUC=<TR608047>,ID=11-60804374-60804391-T,11-60804400-60804408-T,11-60804444-60804454-T;MOTIFS=T;STRUC=<VC39859>	HPRC,HGSVC,1KG-ONT	No	0.24	Yes	NA,NA	NA	NA
chr11:60814900	360708	DEL	309	0.8778	0.4656	12	NA	NA	NA	NA	NA	NA	NA	NA	NA	No	NA	1KG-ONT	No	0.109	Yes	NA,NA	NA	NA
chr11:60815184	360709	DEL	481	0.8462	0.5898	3	NA	NA	NA	NA	NA	NA	NA	NA	NA	No	NA	NA	No	0.013	Yes	NA,NA	NA	NA
chr11:60815378	360710	DEL	228	0.8507	0.5522	2	NA	NA	NA	NA	NA	NA	NA	NA	NA	No	NA	HPRC,HGSVC,1KG-ONT	No	0.028	Yes	NA,NA	NA	NA
chr11:60815385	360711	DEL	177	0.9381	0.2606	416	NA	NA	NA	NA	NA	NA	NA	NA	NA	No	NA	HPRC,HGSVC,1KG-ONT	No	0.032	Yes	NA,NA	NA	NA
chr11:60815401	360712	DEL	128	0.8513	0.533	2	NA	NA	NA	NA	NA	NA	NA	NA	NA	No	NA	HPRC,HGSVC,1KG-ONT	No	0.088	Yes	NA,NA	NA	NA
chr11:60815475	360713	DEL	148	0.9389	0.2479	4	NA	NA	NA	NA	NA	NA	NA	NA	NA	No	NA	HPRC,HGSVC,1KG-ONT	No	0.028	Yes	NA,NA	NA	NA
chr11:60815479	360714	DEL	50	0.8863	0.3833	2	NA	NA	NA	NA	NA	NA	NA	NA	NA	No	NA	1KG-ONT	No	0.099	Yes	NA,NA	NA	NA
chr11:60815487	360715	DEL	197	0.9023	0.3517	88	NA	NA	NA	NA	NA	NA	NA	NA	NA	No	NA	HPRC,HGSVC,1KG-ONT	No	0.028	Yes	NA,NA	NA	NA
chr11:60815592	360716	DEL	50	0.8207	0.6643	160	NA	NA	NA	NA	NA	NA	NA	NA	NA	No	NA	1KG-ONT	No	0.102	Yes	NA,NA	NA	NA
chr11:60815762	360717	DEL	77	0.9248	0.4606	1	NA	NA	NA	NA	NA	NA	NA	NA	NA	No	NA	HPRC	No	0.098	No	NA,NA	NA	NA
chr11:60823293	360718	DEL	73	0.9116	0.3305	1	NA	NA	NA	NA	NA	NA	NA	NA	NA	No	ID=11-60823323-60823333-A;MOTIFS=A;STRUC=(A)n,ID=11-60823343-60823371-AAAT;MOTIFS=AAAT;STRUC=<TR608067>	HGSVC	Yes	0.717	No	NA,NA	NA	NA
chr11:60823935	360719	DEL	88	0.8588	0.5377	1	NA	NA	NA	NA	NA	NA	NA	NA	NA	No	ID=11-60823970-60824142-ACTTTGTAATATTCAAAGTACCCTTAAGAAGGT;MOTIFS=ACTTTGTAATATTCAAAGTACCCTTAAGAAGGT;STRUC=<TR608068>	HPRC,HGSVC,1KG-ONT	No	2.217	No	NA,NA	NA	NA
chr11:60823970	360720	DEL	66	0.975	0.0856	639	NA	NA	NA	NA	NA	NA	NA	NA	NA	No	ID=11-60823970-60824142-ACTTTGTAATATTCAAAGTACCCTTAAGAAGGT;MOTIFS=ACTTTGTAATATTCAAAGTACCCTTAAGAAGGT;STRUC=<TR608068>	HPRC,HGSVC,1KG-ONT	No	2.217	Yes	NA,NA	NA	NA
chr11:60823970	360721	DEL	99	0.8726	0.5172	2	NA	NA	NA	NA	NA	NA	NA	NA	NA	No	ID=11-60823970-60824142-ACTTTGTAATATTCAAAGTACCCTTAAGAAGGT;MOTIFS=ACTTTGTAATATTCAAAGTACCCTTAAGAAGGT;STRUC=<TR608068>	NA	No	2.217	No	NA,NA	NA	NA
chr11:60823990	360722	DEL	67	0.8115	0.6665	10	NA	NA	NA	NA	NA	NA	NA	NA	NA	No	ID=11-60823970-60824142-ACTTTGTAATATTCAAAGTACCCTTAAGAAGGT;MOTIFS=ACTTTGTAATATTCAAAGTACCCTTAAGAAGGT;STRUC=<TR608068>	HPRC,HGSVC,1KG-ONT	No	2.217	No	NA,NA	NA	NA
chr11:60859985	360723	INS	320	0.9407	0.2481	1	NA	NA	NA	NA	NA	NA	NA	NA	NA	No	NA	NA	Yes	2.986	No	NA,NA	NA	NA
chr11:60862083	360724	INS	333	0.9185	0.619	1	NA	NA	NA	NA	NA	NA	NA	NA	NA	No	NA	HPRC	No	2.17	No	NA,NA	NA	NA
chr11:60949363	360725	DEL	78	0.8529	0.5646	3	SLC15A3(9.15e-13,1.19)	NA	NA	NA	NA	NA	NA	NA	NA	No	ID=11-60949380-60949393-AG,11-60949407-60949424-AAGA,11-60949425-60949451-GAAA,11-60949458-60949471-AG,11-60949477-60949485-AAGG,11-60949485-60949502-AAGA,11-60949549-60949552-AAG,11-60949503-60949571-GAAA,11-60949564-60949574-AAAGA,11-60949604-60949613-TCA;MOTIFS=AAGG,AAAGA,AG,TCA,AAG,GAAA,AAGA;STRUC=<VC39872>	NA	No	0.896	Yes	NA,NA	NA	NA
chr11:60949429	360726	DEL	74	0.8421	0.5786	5	SLC15A3(9.15e-13,1.19)	NA	NA	NA	NA	NA	NA	NA	NA	No	ID=11-60949380-60949393-AG,11-60949407-60949424-AAGA,11-60949425-60949451-GAAA,11-60949458-60949471-AG,11-60949477-60949485-AAGG,11-60949485-60949502-AAGA,11-60949549-60949552-AAG,11-60949503-60949571-GAAA,11-60949564-60949574-AAAGA,11-60949604-60949613-TCA;MOTIFS=AAGG,AAAGA,AG,TCA,AAG,GAAA,AAGA;STRUC=<VC39872>	NA	No	0.881	No	NA,NA	NA	NA
chr11:60949433	360727	DEL	70	0.8762	0.4521	2	SLC15A3(9.15e-13,1.19)	NA	NA	NA	NA	NA	NA	NA	NA	No	ID=11-60949380-60949393-AG,11-60949407-60949424-AAGA,11-60949425-60949451-GAAA,11-60949458-60949471-AG,11-60949477-60949485-AAGG,11-60949485-60949502-AAGA,11-60949549-60949552-AAG,11-60949503-60949571-GAAA,11-60949564-60949574-AAAGA,11-60949604-60949613-TCA;MOTIFS=AAGG,AAAGA,AG,TCA,AAG,GAAA,AAGA;STRUC=<VC39872>	NA	No	0.927	No	NA,NA	NA	NA
chr11:60949437	360728	DEL	66	0.89	0.4218	3	SLC15A3(9.15e-13,1.19)	NA	NA	NA	NA	NA	NA	NA	NA	No	ID=11-60949380-60949393-AG,11-60949407-60949424-AAGA,11-60949425-60949451-GAAA,11-60949458-60949471-AG,11-60949477-60949485-AAGG,11-60949485-60949502-AAGA,11-60949549-60949552-AAG,11-60949503-60949571-GAAA,11-60949564-60949574-AAAGA,11-60949604-60949613-TCA;MOTIFS=AAGG,AAAGA,AG,TCA,AAG,GAAA,AAGA;STRUC=<VC39872>	NA	No	0.939	No	NA,NA	NA	NA
chr11:60949445	360729	DEL	58	0.8671	0.4661	1	SLC15A3(9.15e-13,1.19)	NA	NA	NA	NA	NA	NA	NA	NA	No	ID=11-60949380-60949393-AG,11-60949407-60949424-AAGA,11-60949425-60949451-GAAA,11-60949458-60949471-AG,11-60949477-60949485-AAGG,11-60949485-60949502-AAGA,11-60949549-60949552-AAG,11-60949503-60949571-GAAA,11-60949564-60949574-AAAGA,11-60949604-60949613-TCA;MOTIFS=AAGG,AAAGA,AG,TCA,AAG,GAAA,AAGA;STRUC=<VC39872>	NA	No	0.987	No	NA,NA	NA	NA
chr11:60982123	360733	INS	54	0.9727	0.1182	391	CD6(5.2168e-15,1.03)	NA	NA	NA	NA	NA	NA	NA	NA	No	ID=11-60982068-60982079-G;MOTIFS=G;STRUC=(G)n	HPRC,HGSVC	No	2.012	Yes	NA,NA	NA	NA
chr11:60982123	360732	INS	52	0.9592	0.1756	723	CD6(5.2168e-15,1.03)	NA	NA	NA	NA	NA	NA	NA	NA	No	ID=11-60982068-60982079-G;MOTIFS=G;STRUC=(G)n	HPRC,HGSVC	No	2.012	Yes	NA,NA	NA	NA
chr11:60982123	360731	INS	51	0.9721	0.2793	288	CD6(5.2168e-15,1.03)	NA	NA	NA	NA	NA	NA	NA	NA	No	ID=11-60982068-60982079-G;MOTIFS=G;STRUC=(G)n	HPRC,HGSVC	No	2.012	Yes	NA,NA	NA	NA
chr11:60982123	360730	INS	56	0.8515	0.5494	137	CD6(5.2168e-15,1.03)	NA	NA	NA	NA	NA	NA	NA	NA	No	ID=11-60982068-60982079-G;MOTIFS=G;STRUC=(G)n	HPRC,HGSVC	No	2.012	Yes	NA,NA	NA	NA
chr11:60982140	360734	INS	58	0.8988	0.3641	48	CD6(5.2168e-15,1.03)	NA	NA	NA	NA	NA	NA	NA	NA	No	ID=11-60982068-60982079-G;MOTIFS=G;STRUC=(G)n	HPRC,HGSVC	No	2.012	Yes	NA,NA	NA	NA
chr11:60990806	360735	INS	120	0.8937	0.3772	416	CD6(5.2168e-15,1.03)	NA	NA	NA	NA	NA	NA	NA	NA	No	NA	HPRC,HGSVC,1KG-ONT	No	2.972	Yes	NA,NA	NA	NA
chr11:60991257	360736	DEL	519	0.8735	0.5226	7	CD6(5.2168e-15,1.03)	NA	NA	NA	NA	NA	NA	NA	NA	No	NA	NA	Yes	1.055	Yes	NA,NA	NA	NA
chr11:60994624	360737	INS	109	0.8469	0.5911	1	CD6(5.2168e-15,1.03)	NA	NA	NA	NA	NA	NA	NA	NA	No	NA	NA	Yes	5.497	No	NA,NA	NA	NA
chr11:61046572	360738	INS	323	0.9366	0.248	3	NA	NA	NA	NA	NA	NA	NA	NA	NA	No	NA	NA	Yes	7.775	No	NA,NA	NA	NA
chr11:61084358	360739	DEL	2062	0.9395	0.2414	747	NA	NA	NA	NA	NA	NA	NA	NA	NA	No	ID=11-61085609-61085618-TCA,11-61086357-61086376-A,11-61086396-61086410-A,11-61086442-61086451-GTG;MOTIFS=GTG,TCA,A;STRUC=<VC39887>	HPRC,HGSVC,1KG-ONT	No	0.897	Yes	NA,NA	NA	NA
chr11:61099478	360740	INS	95	0.8231	0.6554	258	NA	NA	NA	NA	NA	NA	NA	NA	NA	No	ID=11-61099359-61099371-CA,11-61099384-61099396-CA,11-61099409-61099417-CA,11-61099430-61099442-CA,11-61099478-61099488-CA,11-61099501-61099513-CA,11-61099553-61099565-CA,11-61099705-61099714-AC,11-61099780-61099790-CA,11-61099807-61099816-AC,11-61099835-61099845-CA,11-61099879-61099888-AC,11-61099879-61099956-ACACACACATCAACATGGAGATC,11-61099901-61099911-CA,11-61099924-61099934-CA,11-61099947-61099956-CA,11-61099999-61100011-CA,11-61100024-61100035-CA,11-61100046-61100058-CA,11-61100096-61100106-CA,11-61100146-61100158-CA,11-61100169-61100180-AC,11-61100193-61100203-CA,11-61100216-61100228-CA,11-61100238-61100250-CA,11-61100263-61100273-CA,11-61100309-61100320-CA,11-61100331-61100343-CA,11-61100381-61100393-CA,11-61100433-61100445-CA,11-61100456-61100467-AC,11-61100481-61100490-AC,11-61100554-61100566-CA,11-61100579-61100589-CA,11-61100602-61100612-CA,11-61100622-61100634-CA,11-61100648-61100657-AC,11-61100722-61100734-CA,11-61100799-61100811-CA,11-61100825-61100834-AC,11-61100853-61100930-CACACACATCAACATGGAGATCA,11-61100874-61100884-CA,11-61100897-61100907-CA,11-61100920-61100932-CA,11-61100946-61100955-AC,11-61100995-61101007-CA,11-61101020-61101032-CA,11-61101030-61101039-CAT,11-61101046-61101055-AC,11-61101095-61101107-CA,11-61101117-61101129-CA,11-61101143-61101152-AC,11-61101188-61101200-CA,11-61101213-61101223-CA,11-61101288-61101300-CA,11-61101314-61101323-AC,11-61101363-61101375-CA,11-61101388-61101399-CA,11-61101446-61101456-CA,11-61101467-61101477-CA,11-61101494-61101503-AC,11-61101522-61101532-CA;MOTIFS=ACACACACATCAACATGGAGATC,AC,CA,CACACACATCAACATGGAGATCA,CAT;STRUC=<VC39889>	HPRC,HGSVC,1KG-ONT	Yes	0.055	Yes	NA,NA	NA	NA
chr11:61099504	360741	DEL	375	0.9189	0.3104	9	NA	NA	NA	NA	NA	NA	NA	NA	NA	No	ID=11-61099359-61099371-CA,11-61099384-61099396-CA,11-61099409-61099417-CA,11-61099430-61099442-CA,11-61099478-61099488-CA,11-61099501-61099513-CA,11-61099553-61099565-CA,11-61099705-61099714-AC,11-61099780-61099790-CA,11-61099807-61099816-AC,11-61099835-61099845-CA,11-61099879-61099888-AC,11-61099879-61099956-ACACACACATCAACATGGAGATC,11-61099901-61099911-CA,11-61099924-61099934-CA,11-61099947-61099956-CA,11-61099999-61100011-CA,11-61100024-61100035-CA,11-61100046-61100058-CA,11-61100096-61100106-CA,11-61100146-61100158-CA,11-61100169-61100180-AC,11-61100193-61100203-CA,11-61100216-61100228-CA,11-61100238-61100250-CA,11-61100263-61100273-CA,11-61100309-61100320-CA,11-61100331-61100343-CA,11-61100381-61100393-CA,11-61100433-61100445-CA,11-61100456-61100467-AC,11-61100481-61100490-AC,11-61100554-61100566-CA,11-61100579-61100589-CA,11-61100602-61100612-CA,11-61100622-61100634-CA,11-61100648-61100657-AC,11-61100722-61100734-CA,11-61100799-61100811-CA,11-61100825-61100834-AC,11-61100853-61100930-CACACACATCAACATGGAGATCA,11-61100874-61100884-CA,11-61100897-61100907-CA,11-61100920-61100932-CA,11-61100946-61100955-AC,11-61100995-61101007-CA,11-61101020-61101032-CA,11-61101030-61101039-CAT,11-61101046-61101055-AC,11-61101095-61101107-CA,11-61101117-61101129-CA,11-61101143-61101152-AC,11-61101188-61101200-CA,11-61101213-61101223-CA,11-61101288-61101300-CA,11-61101314-61101323-AC,11-61101363-61101375-CA,11-61101388-61101399-CA,11-61101446-61101456-CA,11-61101467-61101477-CA,11-61101494-61101503-AC,11-61101522-61101532-CA;MOTIFS=ACACACACATCAACATGGAGATC,AC,CA,CACACACATCAACATGGAGATCA,CAT;STRUC=<VC39889>	NA	Yes	0.434	No	NA,NA	NA	NA
chr11:61099526	360742	DEL	352	0.9046	0.3618	9	NA	NA	NA	NA	NA	NA	NA	NA	NA	No	ID=11-61099359-61099371-CA,11-61099384-61099396-CA,11-61099409-61099417-CA,11-61099430-61099442-CA,11-61099478-61099488-CA,11-61099501-61099513-CA,11-61099553-61099565-CA,11-61099705-61099714-AC,11-61099780-61099790-CA,11-61099807-61099816-AC,11-61099835-61099845-CA,11-61099879-61099888-AC,11-61099879-61099956-ACACACACATCAACATGGAGATC,11-61099901-61099911-CA,11-61099924-61099934-CA,11-61099947-61099956-CA,11-61099999-61100011-CA,11-61100024-61100035-CA,11-61100046-61100058-CA,11-61100096-61100106-CA,11-61100146-61100158-CA,11-61100169-61100180-AC,11-61100193-61100203-CA,11-61100216-61100228-CA,11-61100238-61100250-CA,11-61100263-61100273-CA,11-61100309-61100320-CA,11-61100331-61100343-CA,11-61100381-61100393-CA,11-61100433-61100445-CA,11-61100456-61100467-AC,11-61100481-61100490-AC,11-61100554-61100566-CA,11-61100579-61100589-CA,11-61100602-61100612-CA,11-61100622-61100634-CA,11-61100648-61100657-AC,11-61100722-61100734-CA,11-61100799-61100811-CA,11-61100825-61100834-AC,11-61100853-61100930-CACACACATCAACATGGAGATCA,11-61100874-61100884-CA,11-61100897-61100907-CA,11-61100920-61100932-CA,11-61100946-61100955-AC,11-61100995-61101007-CA,11-61101020-61101032-CA,11-61101030-61101039-CAT,11-61101046-61101055-AC,11-61101095-61101107-CA,11-61101117-61101129-CA,11-61101143-61101152-AC,11-61101188-61101200-CA,11-61101213-61101223-CA,11-61101288-61101300-CA,11-61101314-61101323-AC,11-61101363-61101375-CA,11-61101388-61101399-CA,11-61101446-61101456-CA,11-61101467-61101477-CA,11-61101494-61101503-AC,11-61101522-61101532-CA;MOTIFS=ACACACACATCAACATGGAGATC,AC,CA,CACACACATCAACATGGAGATCA,CAT;STRUC=<VC39889>	NA	Yes	0.412	No	NA,NA	NA	NA
chr11:61099537	360743	INS	100	0.9178	0.3	272	NA	NA	NA	NA	NA	NA	NA	NA	NA	No	ID=11-61099359-61099371-CA,11-61099384-61099396-CA,11-61099409-61099417-CA,11-61099430-61099442-CA,11-61099478-61099488-CA,11-61099501-61099513-CA,11-61099553-61099565-CA,11-61099705-61099714-AC,11-61099780-61099790-CA,11-61099807-61099816-AC,11-61099835-61099845-CA,11-61099879-61099888-AC,11-61099879-61099956-ACACACACATCAACATGGAGATC,11-61099901-61099911-CA,11-61099924-61099934-CA,11-61099947-61099956-CA,11-61099999-61100011-CA,11-61100024-61100035-CA,11-61100046-61100058-CA,11-61100096-61100106-CA,11-61100146-61100158-CA,11-61100169-61100180-AC,11-61100193-61100203-CA,11-61100216-61100228-CA,11-61100238-61100250-CA,11-61100263-61100273-CA,11-61100309-61100320-CA,11-61100331-61100343-CA,11-61100381-61100393-CA,11-61100433-61100445-CA,11-61100456-61100467-AC,11-61100481-61100490-AC,11-61100554-61100566-CA,11-61100579-61100589-CA,11-61100602-61100612-CA,11-61100622-61100634-CA,11-61100648-61100657-AC,11-61100722-61100734-CA,11-61100799-61100811-CA,11-61100825-61100834-AC,11-61100853-61100930-CACACACATCAACATGGAGATCA,11-61100874-61100884-CA,11-61100897-61100907-CA,11-61100920-61100932-CA,11-61100946-61100955-AC,11-61100995-61101007-CA,11-61101020-61101032-CA,11-61101030-61101039-CAT,11-61101046-61101055-AC,11-61101095-61101107-CA,11-61101117-61101129-CA,11-61101143-61101152-AC,11-61101188-61101200-CA,11-61101213-61101223-CA,11-61101288-61101300-CA,11-61101314-61101323-AC,11-61101363-61101375-CA,11-61101388-61101399-CA,11-61101446-61101456-CA,11-61101467-61101477-CA,11-61101494-61101503-AC,11-61101522-61101532-CA;MOTIFS=ACACACACATCAACATGGAGATC,AC,CA,CACACACATCAACATGGAGATCA,CAT;STRUC=<VC39889>	HPRC,HGSVC,1KG-ONT	Yes	0.055	Yes	NA,NA	NA	NA
chr11:61099685	360744	INS	126	0.8528	0.5337	18	NA	NA	NA	NA	NA	NA	NA	NA	NA	No	ID=11-61099359-61099371-CA,11-61099384-61099396-CA,11-61099409-61099417-CA,11-61099430-61099442-CA,11-61099478-61099488-CA,11-61099501-61099513-CA,11-61099553-61099565-CA,11-61099705-61099714-AC,11-61099780-61099790-CA,11-61099807-61099816-AC,11-61099835-61099845-CA,11-61099879-61099888-AC,11-61099879-61099956-ACACACACATCAACATGGAGATC,11-61099901-61099911-CA,11-61099924-61099934-CA,11-61099947-61099956-CA,11-61099999-61100011-CA,11-61100024-61100035-CA,11-61100046-61100058-CA,11-61100096-61100106-CA,11-61100146-61100158-CA,11-61100169-61100180-AC,11-61100193-61100203-CA,11-61100216-61100228-CA,11-61100238-61100250-CA,11-61100263-61100273-CA,11-61100309-61100320-CA,11-61100331-61100343-CA,11-61100381-61100393-CA,11-61100433-61100445-CA,11-61100456-61100467-AC,11-61100481-61100490-AC,11-61100554-61100566-CA,11-61100579-61100589-CA,11-61100602-61100612-CA,11-61100622-61100634-CA,11-61100648-61100657-AC,11-61100722-61100734-CA,11-61100799-61100811-CA,11-61100825-61100834-AC,11-61100853-61100930-CACACACATCAACATGGAGATCA,11-61100874-61100884-CA,11-61100897-61100907-CA,11-61100920-61100932-CA,11-61100946-61100955-AC,11-61100995-61101007-CA,11-61101020-61101032-CA,11-61101030-61101039-CAT,11-61101046-61101055-AC,11-61101095-61101107-CA,11-61101117-61101129-CA,11-61101143-61101152-AC,11-61101188-61101200-CA,11-61101213-61101223-CA,11-61101288-61101300-CA,11-61101314-61101323-AC,11-61101363-61101375-CA,11-61101388-61101399-CA,11-61101446-61101456-CA,11-61101467-61101477-CA,11-61101494-61101503-AC,11-61101522-61101532-CA;MOTIFS=ACACACACATCAACATGGAGATC,AC,CA,CACACACATCAACATGGAGATCA,CAT;STRUC=<VC39889>	HPRC,HGSVC,1KG-ONT	No	0.126	Yes	NA,NA	NA	NA
chr11:61099760	360747	DEL	290	0.8077	0.6668	91	NA	NA	NA	NA	NA	NA	NA	NA	NA	No	ID=11-61099359-61099371-CA,11-61099384-61099396-CA,11-61099409-61099417-CA,11-61099430-61099442-CA,11-61099478-61099488-CA,11-61099501-61099513-CA,11-61099553-61099565-CA,11-61099705-61099714-AC,11-61099780-61099790-CA,11-61099807-61099816-AC,11-61099835-61099845-CA,11-61099879-61099888-AC,11-61099879-61099956-ACACACACATCAACATGGAGATC,11-61099901-61099911-CA,11-61099924-61099934-CA,11-61099947-61099956-CA,11-61099999-61100011-CA,11-61100024-61100035-CA,11-61100046-61100058-CA,11-61100096-61100106-CA,11-61100146-61100158-CA,11-61100169-61100180-AC,11-61100193-61100203-CA,11-61100216-61100228-CA,11-61100238-61100250-CA,11-61100263-61100273-CA,11-61100309-61100320-CA,11-61100331-61100343-CA,11-61100381-61100393-CA,11-61100433-61100445-CA,11-61100456-61100467-AC,11-61100481-61100490-AC,11-61100554-61100566-CA,11-61100579-61100589-CA,11-61100602-61100612-CA,11-61100622-61100634-CA,11-61100648-61100657-AC,11-61100722-61100734-CA,11-61100799-61100811-CA,11-61100825-61100834-AC,11-61100853-61100930-CACACACATCAACATGGAGATCA,11-61100874-61100884-CA,11-61100897-61100907-CA,11-61100920-61100932-CA,11-61100946-61100955-AC,11-61100995-61101007-CA,11-61101020-61101032-CA,11-61101030-61101039-CAT,11-61101046-61101055-AC,11-61101095-61101107-CA,11-61101117-61101129-CA,11-61101143-61101152-AC,11-61101188-61101200-CA,11-61101213-61101223-CA,11-61101288-61101300-CA,11-61101314-61101323-AC,11-61101363-61101375-CA,11-61101388-61101399-CA,11-61101446-61101456-CA,11-61101467-61101477-CA,11-61101494-61101503-AC,11-61101522-61101532-CA;MOTIFS=ACACACACATCAACATGGAGATC,AC,CA,CACACACATCAACATGGAGATCA,CAT;STRUC=<VC39889>	NA	Yes	2.333	Yes	NA,NA	NA	NA
chr11:61099760	360746	DEL	266	0.8805	0.4313	13	NA	NA	NA	NA	NA	NA	NA	NA	NA	No	ID=11-61099359-61099371-CA,11-61099384-61099396-CA,11-61099409-61099417-CA,11-61099430-61099442-CA,11-61099478-61099488-CA,11-61099501-61099513-CA,11-61099553-61099565-CA,11-61099705-61099714-AC,11-61099780-61099790-CA,11-61099807-61099816-AC,11-61099835-61099845-CA,11-61099879-61099888-AC,11-61099879-61099956-ACACACACATCAACATGGAGATC,11-61099901-61099911-CA,11-61099924-61099934-CA,11-61099947-61099956-CA,11-61099999-61100011-CA,11-61100024-61100035-CA,11-61100046-61100058-CA,11-61100096-61100106-CA,11-61100146-61100158-CA,11-61100169-61100180-AC,11-61100193-61100203-CA,11-61100216-61100228-CA,11-61100238-61100250-CA,11-61100263-61100273-CA,11-61100309-61100320-CA,11-61100331-61100343-CA,11-61100381-61100393-CA,11-61100433-61100445-CA,11-61100456-61100467-AC,11-61100481-61100490-AC,11-61100554-61100566-CA,11-61100579-61100589-CA,11-61100602-61100612-CA,11-61100622-61100634-CA,11-61100648-61100657-AC,11-61100722-61100734-CA,11-61100799-61100811-CA,11-61100825-61100834-AC,11-61100853-61100930-CACACACATCAACATGGAGATCA,11-61100874-61100884-CA,11-61100897-61100907-CA,11-61100920-61100932-CA,11-61100946-61100955-AC,11-61100995-61101007-CA,11-61101020-61101032-CA,11-61101030-61101039-CAT,11-61101046-61101055-AC,11-61101095-61101107-CA,11-61101117-61101129-CA,11-61101143-61101152-AC,11-61101188-61101200-CA,11-61101213-61101223-CA,11-61101288-61101300-CA,11-61101314-61101323-AC,11-61101363-61101375-CA,11-61101388-61101399-CA,11-61101446-61101456-CA,11-61101467-61101477-CA,11-61101494-61101503-AC,11-61101522-61101532-CA;MOTIFS=ACACACACATCAACATGGAGATC,AC,CA,CACACACATCAACATGGAGATCA,CAT;STRUC=<VC39889>	NA	Yes	1.398	Yes	NA,NA	NA	NA
chr11:61099760	360745	DEL	243	0.8113	0.6579	120	NA	NA	NA	NA	NA	NA	NA	NA	NA	No	ID=11-61099359-61099371-CA,11-61099384-61099396-CA,11-61099409-61099417-CA,11-61099430-61099442-CA,11-61099478-61099488-CA,11-61099501-61099513-CA,11-61099553-61099565-CA,11-61099705-61099714-AC,11-61099780-61099790-CA,11-61099807-61099816-AC,11-61099835-61099845-CA,11-61099879-61099888-AC,11-61099879-61099956-ACACACACATCAACATGGAGATC,11-61099901-61099911-CA,11-61099924-61099934-CA,11-61099947-61099956-CA,11-61099999-61100011-CA,11-61100024-61100035-CA,11-61100046-61100058-CA,11-61100096-61100106-CA,11-61100146-61100158-CA,11-61100169-61100180-AC,11-61100193-61100203-CA,11-61100216-61100228-CA,11-61100238-61100250-CA,11-61100263-61100273-CA,11-61100309-61100320-CA,11-61100331-61100343-CA,11-61100381-61100393-CA,11-61100433-61100445-CA,11-61100456-61100467-AC,11-61100481-61100490-AC,11-61100554-61100566-CA,11-61100579-61100589-CA,11-61100602-61100612-CA,11-61100622-61100634-CA,11-61100648-61100657-AC,11-61100722-61100734-CA,11-61100799-61100811-CA,11-61100825-61100834-AC,11-61100853-61100930-CACACACATCAACATGGAGATCA,11-61100874-61100884-CA,11-61100897-61100907-CA,11-61100920-61100932-CA,11-61100946-61100955-AC,11-61100995-61101007-CA,11-61101020-61101032-CA,11-61101030-61101039-CAT,11-61101046-61101055-AC,11-61101095-61101107-CA,11-61101117-61101129-CA,11-61101143-61101152-AC,11-61101188-61101200-CA,11-61101213-61101223-CA,11-61101288-61101300-CA,11-61101314-61101323-AC,11-61101363-61101375-CA,11-61101388-61101399-CA,11-61101446-61101456-CA,11-61101467-61101477-CA,11-61101494-61101503-AC,11-61101522-61101532-CA;MOTIFS=ACACACACATCAACATGGAGATC,AC,CA,CACACACATCAACATGGAGATCA,CAT;STRUC=<VC39889>	NA	Yes	2.473	Yes	NA,NA	NA	NA
chr11:61099880	360748	DEL	98	0.9094	0.5003	179	NA	NA	NA	NA	NA	NA	NA	NA	NA	No	ID=11-61099359-61099371-CA,11-61099384-61099396-CA,11-61099409-61099417-CA,11-61099430-61099442-CA,11-61099478-61099488-CA,11-61099501-61099513-CA,11-61099553-61099565-CA,11-61099705-61099714-AC,11-61099780-61099790-CA,11-61099807-61099816-AC,11-61099835-61099845-CA,11-61099879-61099888-AC,11-61099879-61099956-ACACACACATCAACATGGAGATC,11-61099901-61099911-CA,11-61099924-61099934-CA,11-61099947-61099956-CA,11-61099999-61100011-CA,11-61100024-61100035-CA,11-61100046-61100058-CA,11-61100096-61100106-CA,11-61100146-61100158-CA,11-61100169-61100180-AC,11-61100193-61100203-CA,11-61100216-61100228-CA,11-61100238-61100250-CA,11-61100263-61100273-CA,11-61100309-61100320-CA,11-61100331-61100343-CA,11-61100381-61100393-CA,11-61100433-61100445-CA,11-61100456-61100467-AC,11-61100481-61100490-AC,11-61100554-61100566-CA,11-61100579-61100589-CA,11-61100602-61100612-CA,11-61100622-61100634-CA,11-61100648-61100657-AC,11-61100722-61100734-CA,11-61100799-61100811-CA,11-61100825-61100834-AC,11-61100853-61100930-CACACACATCAACATGGAGATCA,11-61100874-61100884-CA,11-61100897-61100907-CA,11-61100920-61100932-CA,11-61100946-61100955-AC,11-61100995-61101007-CA,11-61101020-61101032-CA,11-61101030-61101039-CAT,11-61101046-61101055-AC,11-61101095-61101107-CA,11-61101117-61101129-CA,11-61101143-61101152-AC,11-61101188-61101200-CA,11-61101213-61101223-CA,11-61101288-61101300-CA,11-61101314-61101323-AC,11-61101363-61101375-CA,11-61101388-61101399-CA,11-61101446-61101456-CA,11-61101467-61101477-CA,11-61101494-61101503-AC,11-61101522-61101532-CA;MOTIFS=ACACACACATCAACATGGAGATC,AC,CA,CACACACATCAACATGGAGATCA,CAT;STRUC=<VC39889>	NA	No	2.316	Yes	NA,NA	NA	NA
chr11:61100051	360749	INS	392	0.8058	0.6675	78	NA	NA	NA	NA	NA	NA	NA	NA	NA	No	ID=11-61099359-61099371-CA,11-61099384-61099396-CA,11-61099409-61099417-CA,11-61099430-61099442-CA,11-61099478-61099488-CA,11-61099501-61099513-CA,11-61099553-61099565-CA,11-61099705-61099714-AC,11-61099780-61099790-CA,11-61099807-61099816-AC,11-61099835-61099845-CA,11-61099879-61099888-AC,11-61099879-61099956-ACACACACATCAACATGGAGATC,11-61099901-61099911-CA,11-61099924-61099934-CA,11-61099947-61099956-CA,11-61099999-61100011-CA,11-61100024-61100035-CA,11-61100046-61100058-CA,11-61100096-61100106-CA,11-61100146-61100158-CA,11-61100169-61100180-AC,11-61100193-61100203-CA,11-61100216-61100228-CA,11-61100238-61100250-CA,11-61100263-61100273-CA,11-61100309-61100320-CA,11-61100331-61100343-CA,11-61100381-61100393-CA,11-61100433-61100445-CA,11-61100456-61100467-AC,11-61100481-61100490-AC,11-61100554-61100566-CA,11-61100579-61100589-CA,11-61100602-61100612-CA,11-61100622-61100634-CA,11-61100648-61100657-AC,11-61100722-61100734-CA,11-61100799-61100811-CA,11-61100825-61100834-AC,11-61100853-61100930-CACACACATCAACATGGAGATCA,11-61100874-61100884-CA,11-61100897-61100907-CA,11-61100920-61100932-CA,11-61100946-61100955-AC,11-61100995-61101007-CA,11-61101020-61101032-CA,11-61101030-61101039-CAT,11-61101046-61101055-AC,11-61101095-61101107-CA,11-61101117-61101129-CA,11-61101143-61101152-AC,11-61101188-61101200-CA,11-61101213-61101223-CA,11-61101288-61101300-CA,11-61101314-61101323-AC,11-61101363-61101375-CA,11-61101388-61101399-CA,11-61101446-61101456-CA,11-61101467-61101477-CA,11-61101494-61101503-AC,11-61101522-61101532-CA;MOTIFS=ACACACACATCAACATGGAGATC,AC,CA,CACACACATCAACATGGAGATCA,CAT;STRUC=<VC39889>	HGSVC	No	0.019	Yes	NA,NA	NA	NA
chr11:61100056	360750	DEL	125	0.8313	0.649	47	NA	NA	NA	NA	NA	NA	NA	NA	NA	No	ID=11-61099359-61099371-CA,11-61099384-61099396-CA,11-61099409-61099417-CA,11-61099430-61099442-CA,11-61099478-61099488-CA,11-61099501-61099513-CA,11-61099553-61099565-CA,11-61099705-61099714-AC,11-61099780-61099790-CA,11-61099807-61099816-AC,11-61099835-61099845-CA,11-61099879-61099888-AC,11-61099879-61099956-ACACACACATCAACATGGAGATC,11-61099901-61099911-CA,11-61099924-61099934-CA,11-61099947-61099956-CA,11-61099999-61100011-CA,11-61100024-61100035-CA,11-61100046-61100058-CA,11-61100096-61100106-CA,11-61100146-61100158-CA,11-61100169-61100180-AC,11-61100193-61100203-CA,11-61100216-61100228-CA,11-61100238-61100250-CA,11-61100263-61100273-CA,11-61100309-61100320-CA,11-61100331-61100343-CA,11-61100381-61100393-CA,11-61100433-61100445-CA,11-61100456-61100467-AC,11-61100481-61100490-AC,11-61100554-61100566-CA,11-61100579-61100589-CA,11-61100602-61100612-CA,11-61100622-61100634-CA,11-61100648-61100657-AC,11-61100722-61100734-CA,11-61100799-61100811-CA,11-61100825-61100834-AC,11-61100853-61100930-CACACACATCAACATGGAGATCA,11-61100874-61100884-CA,11-61100897-61100907-CA,11-61100920-61100932-CA,11-61100946-61100955-AC,11-61100995-61101007-CA,11-61101020-61101032-CA,11-61101030-61101039-CAT,11-61101046-61101055-AC,11-61101095-61101107-CA,11-61101117-61101129-CA,11-61101143-61101152-AC,11-61101188-61101200-CA,11-61101213-61101223-CA,11-61101288-61101300-CA,11-61101314-61101323-AC,11-61101363-61101375-CA,11-61101388-61101399-CA,11-61101446-61101456-CA,11-61101467-61101477-CA,11-61101494-61101503-AC,11-61101522-61101532-CA;MOTIFS=ACACACACATCAACATGGAGATC,AC,CA,CACACACATCAACATGGAGATCA,CAT;STRUC=<VC39889>	NA	No	2.038	Yes	NA,NA	NA	NA
chr11:61100150	360751	INS	325	0.8112	0.676	191	NA	NA	NA	NA	NA	NA	NA	NA	NA	No	ID=11-61099359-61099371-CA,11-61099384-61099396-CA,11-61099409-61099417-CA,11-61099430-61099442-CA,11-61099478-61099488-CA,11-61099501-61099513-CA,11-61099553-61099565-CA,11-61099705-61099714-AC,11-61099780-61099790-CA,11-61099807-61099816-AC,11-61099835-61099845-CA,11-61099879-61099888-AC,11-61099879-61099956-ACACACACATCAACATGGAGATC,11-61099901-61099911-CA,11-61099924-61099934-CA,11-61099947-61099956-CA,11-61099999-61100011-CA,11-61100024-61100035-CA,11-61100046-61100058-CA,11-61100096-61100106-CA,11-61100146-61100158-CA,11-61100169-61100180-AC,11-61100193-61100203-CA,11-61100216-61100228-CA,11-61100238-61100250-CA,11-61100263-61100273-CA,11-61100309-61100320-CA,11-61100331-61100343-CA,11-61100381-61100393-CA,11-61100433-61100445-CA,11-61100456-61100467-AC,11-61100481-61100490-AC,11-61100554-61100566-CA,11-61100579-61100589-CA,11-61100602-61100612-CA,11-61100622-61100634-CA,11-61100648-61100657-AC,11-61100722-61100734-CA,11-61100799-61100811-CA,11-61100825-61100834-AC,11-61100853-61100930-CACACACATCAACATGGAGATCA,11-61100874-61100884-CA,11-61100897-61100907-CA,11-61100920-61100932-CA,11-61100946-61100955-AC,11-61100995-61101007-CA,11-61101020-61101032-CA,11-61101030-61101039-CAT,11-61101046-61101055-AC,11-61101095-61101107-CA,11-61101117-61101129-CA,11-61101143-61101152-AC,11-61101188-61101200-CA,11-61101213-61101223-CA,11-61101288-61101300-CA,11-61101314-61101323-AC,11-61101363-61101375-CA,11-61101388-61101399-CA,11-61101446-61101456-CA,11-61101467-61101477-CA,11-61101494-61101503-AC,11-61101522-61101532-CA;MOTIFS=ACACACACATCAACATGGAGATC,AC,CA,CACACACATCAACATGGAGATCA,CAT;STRUC=<VC39889>	HGSVC	No	0.019	Yes	NA,NA	NA	NA
chr11:61100161	360752	DEL	160	0.8236	0.6283	14	NA	NA	NA	NA	NA	NA	NA	NA	NA	No	ID=11-61099359-61099371-CA,11-61099384-61099396-CA,11-61099409-61099417-CA,11-61099430-61099442-CA,11-61099478-61099488-CA,11-61099501-61099513-CA,11-61099553-61099565-CA,11-61099705-61099714-AC,11-61099780-61099790-CA,11-61099807-61099816-AC,11-61099835-61099845-CA,11-61099879-61099888-AC,11-61099879-61099956-ACACACACATCAACATGGAGATC,11-61099901-61099911-CA,11-61099924-61099934-CA,11-61099947-61099956-CA,11-61099999-61100011-CA,11-61100024-61100035-CA,11-61100046-61100058-CA,11-61100096-61100106-CA,11-61100146-61100158-CA,11-61100169-61100180-AC,11-61100193-61100203-CA,11-61100216-61100228-CA,11-61100238-61100250-CA,11-61100263-61100273-CA,11-61100309-61100320-CA,11-61100331-61100343-CA,11-61100381-61100393-CA,11-61100433-61100445-CA,11-61100456-61100467-AC,11-61100481-61100490-AC,11-61100554-61100566-CA,11-61100579-61100589-CA,11-61100602-61100612-CA,11-61100622-61100634-CA,11-61100648-61100657-AC,11-61100722-61100734-CA,11-61100799-61100811-CA,11-61100825-61100834-AC,11-61100853-61100930-CACACACATCAACATGGAGATCA,11-61100874-61100884-CA,11-61100897-61100907-CA,11-61100920-61100932-CA,11-61100946-61100955-AC,11-61100995-61101007-CA,11-61101020-61101032-CA,11-61101030-61101039-CAT,11-61101046-61101055-AC,11-61101095-61101107-CA,11-61101117-61101129-CA,11-61101143-61101152-AC,11-61101188-61101200-CA,11-61101213-61101223-CA,11-61101288-61101300-CA,11-61101314-61101323-AC,11-61101363-61101375-CA,11-61101388-61101399-CA,11-61101446-61101456-CA,11-61101467-61101477-CA,11-61101494-61101503-AC,11-61101522-61101532-CA;MOTIFS=ACACACACATCAACATGGAGATC,AC,CA,CACACACATCAACATGGAGATCA,CAT;STRUC=<VC39889>	NA	No	3.45	No	NA,NA	NA	NA
chr11:61100532	360753	DEL	366	0.8732	0.5289	107	NA	NA	NA	NA	NA	NA	NA	NA	NA	No	ID=11-61099359-61099371-CA,11-61099384-61099396-CA,11-61099409-61099417-CA,11-61099430-61099442-CA,11-61099478-61099488-CA,11-61099501-61099513-CA,11-61099553-61099565-CA,11-61099705-61099714-AC,11-61099780-61099790-CA,11-61099807-61099816-AC,11-61099835-61099845-CA,11-61099879-61099888-AC,11-61099879-61099956-ACACACACATCAACATGGAGATC,11-61099901-61099911-CA,11-61099924-61099934-CA,11-61099947-61099956-CA,11-61099999-61100011-CA,11-61100024-61100035-CA,11-61100046-61100058-CA,11-61100096-61100106-CA,11-61100146-61100158-CA,11-61100169-61100180-AC,11-61100193-61100203-CA,11-61100216-61100228-CA,11-61100238-61100250-CA,11-61100263-61100273-CA,11-61100309-61100320-CA,11-61100331-61100343-CA,11-61100381-61100393-CA,11-61100433-61100445-CA,11-61100456-61100467-AC,11-61100481-61100490-AC,11-61100554-61100566-CA,11-61100579-61100589-CA,11-61100602-61100612-CA,11-61100622-61100634-CA,11-61100648-61100657-AC,11-61100722-61100734-CA,11-61100799-61100811-CA,11-61100825-61100834-AC,11-61100853-61100930-CACACACATCAACATGGAGATCA,11-61100874-61100884-CA,11-61100897-61100907-CA,11-61100920-61100932-CA,11-61100946-61100955-AC,11-61100995-61101007-CA,11-61101020-61101032-CA,11-61101030-61101039-CAT,11-61101046-61101055-AC,11-61101095-61101107-CA,11-61101117-61101129-CA,11-61101143-61101152-AC,11-61101188-61101200-CA,11-61101213-61101223-CA,11-61101288-61101300-CA,11-61101314-61101323-AC,11-61101363-61101375-CA,11-61101388-61101399-CA,11-61101446-61101456-CA,11-61101467-61101477-CA,11-61101494-61101503-AC,11-61101522-61101532-CA;MOTIFS=ACACACACATCAACATGGAGATC,AC,CA,CACACACATCAACATGGAGATCA,CAT;STRUC=<VC39889>	HPRC,HGSVC	No	0.342	Yes	NA,NA	NA	NA
chr11:61100579	360754	DEL	272	0.8435	0.5993	13	NA	NA	NA	NA	NA	NA	NA	NA	NA	No	ID=11-61099359-61099371-CA,11-61099384-61099396-CA,11-61099409-61099417-CA,11-61099430-61099442-CA,11-61099478-61099488-CA,11-61099501-61099513-CA,11-61099553-61099565-CA,11-61099705-61099714-AC,11-61099780-61099790-CA,11-61099807-61099816-AC,11-61099835-61099845-CA,11-61099879-61099888-AC,11-61099879-61099956-ACACACACATCAACATGGAGATC,11-61099901-61099911-CA,11-61099924-61099934-CA,11-61099947-61099956-CA,11-61099999-61100011-CA,11-61100024-61100035-CA,11-61100046-61100058-CA,11-61100096-61100106-CA,11-61100146-61100158-CA,11-61100169-61100180-AC,11-61100193-61100203-CA,11-61100216-61100228-CA,11-61100238-61100250-CA,11-61100263-61100273-CA,11-61100309-61100320-CA,11-61100331-61100343-CA,11-61100381-61100393-CA,11-61100433-61100445-CA,11-61100456-61100467-AC,11-61100481-61100490-AC,11-61100554-61100566-CA,11-61100579-61100589-CA,11-61100602-61100612-CA,11-61100622-61100634-CA,11-61100648-61100657-AC,11-61100722-61100734-CA,11-61100799-61100811-CA,11-61100825-61100834-AC,11-61100853-61100930-CACACACATCAACATGGAGATCA,11-61100874-61100884-CA,11-61100897-61100907-CA,11-61100920-61100932-CA,11-61100946-61100955-AC,11-61100995-61101007-CA,11-61101020-61101032-CA,11-61101030-61101039-CAT,11-61101046-61101055-AC,11-61101095-61101107-CA,11-61101117-61101129-CA,11-61101143-61101152-AC,11-61101188-61101200-CA,11-61101213-61101223-CA,11-61101288-61101300-CA,11-61101314-61101323-AC,11-61101363-61101375-CA,11-61101388-61101399-CA,11-61101446-61101456-CA,11-61101467-61101477-CA,11-61101494-61101503-AC,11-61101522-61101532-CA;MOTIFS=ACACACACATCAACATGGAGATC,AC,CA,CACACACATCAACATGGAGATCA,CAT;STRUC=<VC39889>	HPRC,HGSVC	No	0.396	No	NA,NA	NA	NA
chr11:61100579	360755	DEL	393	0.894	0.3941	42	NA	NA	NA	NA	NA	NA	NA	NA	NA	No	ID=11-61099359-61099371-CA,11-61099384-61099396-CA,11-61099409-61099417-CA,11-61099430-61099442-CA,11-61099478-61099488-CA,11-61099501-61099513-CA,11-61099553-61099565-CA,11-61099705-61099714-AC,11-61099780-61099790-CA,11-61099807-61099816-AC,11-61099835-61099845-CA,11-61099879-61099888-AC,11-61099879-61099956-ACACACACATCAACATGGAGATC,11-61099901-61099911-CA,11-61099924-61099934-CA,11-61099947-61099956-CA,11-61099999-61100011-CA,11-61100024-61100035-CA,11-61100046-61100058-CA,11-61100096-61100106-CA,11-61100146-61100158-CA,11-61100169-61100180-AC,11-61100193-61100203-CA,11-61100216-61100228-CA,11-61100238-61100250-CA,11-61100263-61100273-CA,11-61100309-61100320-CA,11-61100331-61100343-CA,11-61100381-61100393-CA,11-61100433-61100445-CA,11-61100456-61100467-AC,11-61100481-61100490-AC,11-61100554-61100566-CA,11-61100579-61100589-CA,11-61100602-61100612-CA,11-61100622-61100634-CA,11-61100648-61100657-AC,11-61100722-61100734-CA,11-61100799-61100811-CA,11-61100825-61100834-AC,11-61100853-61100930-CACACACATCAACATGGAGATCA,11-61100874-61100884-CA,11-61100897-61100907-CA,11-61100920-61100932-CA,11-61100946-61100955-AC,11-61100995-61101007-CA,11-61101020-61101032-CA,11-61101030-61101039-CAT,11-61101046-61101055-AC,11-61101095-61101107-CA,11-61101117-61101129-CA,11-61101143-61101152-AC,11-61101188-61101200-CA,11-61101213-61101223-CA,11-61101288-61101300-CA,11-61101314-61101323-AC,11-61101363-61101375-CA,11-61101388-61101399-CA,11-61101446-61101456-CA,11-61101467-61101477-CA,11-61101494-61101503-AC,11-61101522-61101532-CA;MOTIFS=ACACACACATCAACATGGAGATC,AC,CA,CACACACATCAACATGGAGATCA,CAT;STRUC=<VC39889>	HPRC,HGSVC	No	0.409	No	NA,NA	NA	NA
chr11:61100622	360756	DEL	104	0.8222	0.6261	29	NA	NA	NA	NA	NA	NA	NA	NA	NA	No	ID=11-61099359-61099371-CA,11-61099384-61099396-CA,11-61099409-61099417-CA,11-61099430-61099442-CA,11-61099478-61099488-CA,11-61099501-61099513-CA,11-61099553-61099565-CA,11-61099705-61099714-AC,11-61099780-61099790-CA,11-61099807-61099816-AC,11-61099835-61099845-CA,11-61099879-61099888-AC,11-61099879-61099956-ACACACACATCAACATGGAGATC,11-61099901-61099911-CA,11-61099924-61099934-CA,11-61099947-61099956-CA,11-61099999-61100011-CA,11-61100024-61100035-CA,11-61100046-61100058-CA,11-61100096-61100106-CA,11-61100146-61100158-CA,11-61100169-61100180-AC,11-61100193-61100203-CA,11-61100216-61100228-CA,11-61100238-61100250-CA,11-61100263-61100273-CA,11-61100309-61100320-CA,11-61100331-61100343-CA,11-61100381-61100393-CA,11-61100433-61100445-CA,11-61100456-61100467-AC,11-61100481-61100490-AC,11-61100554-61100566-CA,11-61100579-61100589-CA,11-61100602-61100612-CA,11-61100622-61100634-CA,11-61100648-61100657-AC,11-61100722-61100734-CA,11-61100799-61100811-CA,11-61100825-61100834-AC,11-61100853-61100930-CACACACATCAACATGGAGATCA,11-61100874-61100884-CA,11-61100897-61100907-CA,11-61100920-61100932-CA,11-61100946-61100955-AC,11-61100995-61101007-CA,11-61101020-61101032-CA,11-61101030-61101039-CAT,11-61101046-61101055-AC,11-61101095-61101107-CA,11-61101117-61101129-CA,11-61101143-61101152-AC,11-61101188-61101200-CA,11-61101213-61101223-CA,11-61101288-61101300-CA,11-61101314-61101323-AC,11-61101363-61101375-CA,11-61101388-61101399-CA,11-61101446-61101456-CA,11-61101467-61101477-CA,11-61101494-61101503-AC,11-61101522-61101532-CA;MOTIFS=ACACACACATCAACATGGAGATC,AC,CA,CACACACATCAACATGGAGATCA,CAT;STRUC=<VC39889>	HPRC,HGSVC	No	0.456	Yes	NA,NA	NA	NA
chr11:61100809	360757	DEL	76	0.822	0.6888	107	NA	NA	NA	NA	NA	NA	NA	NA	NA	No	ID=11-61099359-61099371-CA,11-61099384-61099396-CA,11-61099409-61099417-CA,11-61099430-61099442-CA,11-61099478-61099488-CA,11-61099501-61099513-CA,11-61099553-61099565-CA,11-61099705-61099714-AC,11-61099780-61099790-CA,11-61099807-61099816-AC,11-61099835-61099845-CA,11-61099879-61099888-AC,11-61099879-61099956-ACACACACATCAACATGGAGATC,11-61099901-61099911-CA,11-61099924-61099934-CA,11-61099947-61099956-CA,11-61099999-61100011-CA,11-61100024-61100035-CA,11-61100046-61100058-CA,11-61100096-61100106-CA,11-61100146-61100158-CA,11-61100169-61100180-AC,11-61100193-61100203-CA,11-61100216-61100228-CA,11-61100238-61100250-CA,11-61100263-61100273-CA,11-61100309-61100320-CA,11-61100331-61100343-CA,11-61100381-61100393-CA,11-61100433-61100445-CA,11-61100456-61100467-AC,11-61100481-61100490-AC,11-61100554-61100566-CA,11-61100579-61100589-CA,11-61100602-61100612-CA,11-61100622-61100634-CA,11-61100648-61100657-AC,11-61100722-61100734-CA,11-61100799-61100811-CA,11-61100825-61100834-AC,11-61100853-61100930-CACACACATCAACATGGAGATCA,11-61100874-61100884-CA,11-61100897-61100907-CA,11-61100920-61100932-CA,11-61100946-61100955-AC,11-61100995-61101007-CA,11-61101020-61101032-CA,11-61101030-61101039-CAT,11-61101046-61101055-AC,11-61101095-61101107-CA,11-61101117-61101129-CA,11-61101143-61101152-AC,11-61101188-61101200-CA,11-61101213-61101223-CA,11-61101288-61101300-CA,11-61101314-61101323-AC,11-61101363-61101375-CA,11-61101388-61101399-CA,11-61101446-61101456-CA,11-61101467-61101477-CA,11-61101494-61101503-AC,11-61101522-61101532-CA;MOTIFS=ACACACACATCAACATGGAGATC,AC,CA,CACACACATCAACATGGAGATCA,CAT;STRUC=<VC39889>	HGSVC	No	0.578	Yes	NA,NA	NA	NA
chr11:61100828	360758	DEL	117	0.8088	0.6883	32	NA	NA	NA	NA	NA	NA	NA	NA	NA	No	ID=11-61099359-61099371-CA,11-61099384-61099396-CA,11-61099409-61099417-CA,11-61099430-61099442-CA,11-61099478-61099488-CA,11-61099501-61099513-CA,11-61099553-61099565-CA,11-61099705-61099714-AC,11-61099780-61099790-CA,11-61099807-61099816-AC,11-61099835-61099845-CA,11-61099879-61099888-AC,11-61099879-61099956-ACACACACATCAACATGGAGATC,11-61099901-61099911-CA,11-61099924-61099934-CA,11-61099947-61099956-CA,11-61099999-61100011-CA,11-61100024-61100035-CA,11-61100046-61100058-CA,11-61100096-61100106-CA,11-61100146-61100158-CA,11-61100169-61100180-AC,11-61100193-61100203-CA,11-61100216-61100228-CA,11-61100238-61100250-CA,11-61100263-61100273-CA,11-61100309-61100320-CA,11-61100331-61100343-CA,11-61100381-61100393-CA,11-61100433-61100445-CA,11-61100456-61100467-AC,11-61100481-61100490-AC,11-61100554-61100566-CA,11-61100579-61100589-CA,11-61100602-61100612-CA,11-61100622-61100634-CA,11-61100648-61100657-AC,11-61100722-61100734-CA,11-61100799-61100811-CA,11-61100825-61100834-AC,11-61100853-61100930-CACACACATCAACATGGAGATCA,11-61100874-61100884-CA,11-61100897-61100907-CA,11-61100920-61100932-CA,11-61100946-61100955-AC,11-61100995-61101007-CA,11-61101020-61101032-CA,11-61101030-61101039-CAT,11-61101046-61101055-AC,11-61101095-61101107-CA,11-61101117-61101129-CA,11-61101143-61101152-AC,11-61101188-61101200-CA,11-61101213-61101223-CA,11-61101288-61101300-CA,11-61101314-61101323-AC,11-61101363-61101375-CA,11-61101388-61101399-CA,11-61101446-61101456-CA,11-61101467-61101477-CA,11-61101494-61101503-AC,11-61101522-61101532-CA;MOTIFS=ACACACACATCAACATGGAGATC,AC,CA,CACACACATCAACATGGAGATCA,CAT;STRUC=<VC39889>	HPRC,HGSVC	No	0.383	Yes	NA,NA	NA	NA
chr11:61100876	360759	INS	411	0.8517	0.5879	50	NA	NA	NA	NA	NA	NA	NA	NA	NA	No	ID=11-61099359-61099371-CA,11-61099384-61099396-CA,11-61099409-61099417-CA,11-61099430-61099442-CA,11-61099478-61099488-CA,11-61099501-61099513-CA,11-61099553-61099565-CA,11-61099705-61099714-AC,11-61099780-61099790-CA,11-61099807-61099816-AC,11-61099835-61099845-CA,11-61099879-61099888-AC,11-61099879-61099956-ACACACACATCAACATGGAGATC,11-61099901-61099911-CA,11-61099924-61099934-CA,11-61099947-61099956-CA,11-61099999-61100011-CA,11-61100024-61100035-CA,11-61100046-61100058-CA,11-61100096-61100106-CA,11-61100146-61100158-CA,11-61100169-61100180-AC,11-61100193-61100203-CA,11-61100216-61100228-CA,11-61100238-61100250-CA,11-61100263-61100273-CA,11-61100309-61100320-CA,11-61100331-61100343-CA,11-61100381-61100393-CA,11-61100433-61100445-CA,11-61100456-61100467-AC,11-61100481-61100490-AC,11-61100554-61100566-CA,11-61100579-61100589-CA,11-61100602-61100612-CA,11-61100622-61100634-CA,11-61100648-61100657-AC,11-61100722-61100734-CA,11-61100799-61100811-CA,11-61100825-61100834-AC,11-61100853-61100930-CACACACATCAACATGGAGATCA,11-61100874-61100884-CA,11-61100897-61100907-CA,11-61100920-61100932-CA,11-61100946-61100955-AC,11-61100995-61101007-CA,11-61101020-61101032-CA,11-61101030-61101039-CAT,11-61101046-61101055-AC,11-61101095-61101107-CA,11-61101117-61101129-CA,11-61101143-61101152-AC,11-61101188-61101200-CA,11-61101213-61101223-CA,11-61101288-61101300-CA,11-61101314-61101323-AC,11-61101363-61101375-CA,11-61101388-61101399-CA,11-61101446-61101456-CA,11-61101467-61101477-CA,11-61101494-61101503-AC,11-61101522-61101532-CA;MOTIFS=ACACACACATCAACATGGAGATC,AC,CA,CACACACATCAACATGGAGATCA,CAT;STRUC=<VC39889>	NA	No	0.019	Yes	NA,NA	NA	NA
chr11:61100999	360760	INS	383	0.8193	0.6427	206	NA	NA	NA	NA	NA	NA	NA	NA	NA	No	ID=11-61099359-61099371-CA,11-61099384-61099396-CA,11-61099409-61099417-CA,11-61099430-61099442-CA,11-61099478-61099488-CA,11-61099501-61099513-CA,11-61099553-61099565-CA,11-61099705-61099714-AC,11-61099780-61099790-CA,11-61099807-61099816-AC,11-61099835-61099845-CA,11-61099879-61099888-AC,11-61099879-61099956-ACACACACATCAACATGGAGATC,11-61099901-61099911-CA,11-61099924-61099934-CA,11-61099947-61099956-CA,11-61099999-61100011-CA,11-61100024-61100035-CA,11-61100046-61100058-CA,11-61100096-61100106-CA,11-61100146-61100158-CA,11-61100169-61100180-AC,11-61100193-61100203-CA,11-61100216-61100228-CA,11-61100238-61100250-CA,11-61100263-61100273-CA,11-61100309-61100320-CA,11-61100331-61100343-CA,11-61100381-61100393-CA,11-61100433-61100445-CA,11-61100456-61100467-AC,11-61100481-61100490-AC,11-61100554-61100566-CA,11-61100579-61100589-CA,11-61100602-61100612-CA,11-61100622-61100634-CA,11-61100648-61100657-AC,11-61100722-61100734-CA,11-61100799-61100811-CA,11-61100825-61100834-AC,11-61100853-61100930-CACACACATCAACATGGAGATCA,11-61100874-61100884-CA,11-61100897-61100907-CA,11-61100920-61100932-CA,11-61100946-61100955-AC,11-61100995-61101007-CA,11-61101020-61101032-CA,11-61101030-61101039-CAT,11-61101046-61101055-AC,11-61101095-61101107-CA,11-61101117-61101129-CA,11-61101143-61101152-AC,11-61101188-61101200-CA,11-61101213-61101223-CA,11-61101288-61101300-CA,11-61101314-61101323-AC,11-61101363-61101375-CA,11-61101388-61101399-CA,11-61101446-61101456-CA,11-61101467-61101477-CA,11-61101494-61101503-AC,11-61101522-61101532-CA;MOTIFS=ACACACACATCAACATGGAGATC,AC,CA,CACACACATCAACATGGAGATCA,CAT;STRUC=<VC39889>	NA	No	0.019	Yes	NA,NA	NA	NA
chr11:61101022	360761	INS	71	0.8136	0.6945	204	NA	NA	NA	NA	NA	NA	NA	NA	NA	No	ID=11-61099359-61099371-CA,11-61099384-61099396-CA,11-61099409-61099417-CA,11-61099430-61099442-CA,11-61099478-61099488-CA,11-61099501-61099513-CA,11-61099553-61099565-CA,11-61099705-61099714-AC,11-61099780-61099790-CA,11-61099807-61099816-AC,11-61099835-61099845-CA,11-61099879-61099888-AC,11-61099879-61099956-ACACACACATCAACATGGAGATC,11-61099901-61099911-CA,11-61099924-61099934-CA,11-61099947-61099956-CA,11-61099999-61100011-CA,11-61100024-61100035-CA,11-61100046-61100058-CA,11-61100096-61100106-CA,11-61100146-61100158-CA,11-61100169-61100180-AC,11-61100193-61100203-CA,11-61100216-61100228-CA,11-61100238-61100250-CA,11-61100263-61100273-CA,11-61100309-61100320-CA,11-61100331-61100343-CA,11-61100381-61100393-CA,11-61100433-61100445-CA,11-61100456-61100467-AC,11-61100481-61100490-AC,11-61100554-61100566-CA,11-61100579-61100589-CA,11-61100602-61100612-CA,11-61100622-61100634-CA,11-61100648-61100657-AC,11-61100722-61100734-CA,11-61100799-61100811-CA,11-61100825-61100834-AC,11-61100853-61100930-CACACACATCAACATGGAGATCA,11-61100874-61100884-CA,11-61100897-61100907-CA,11-61100920-61100932-CA,11-61100946-61100955-AC,11-61100995-61101007-CA,11-61101020-61101032-CA,11-61101030-61101039-CAT,11-61101046-61101055-AC,11-61101095-61101107-CA,11-61101117-61101129-CA,11-61101143-61101152-AC,11-61101188-61101200-CA,11-61101213-61101223-CA,11-61101288-61101300-CA,11-61101314-61101323-AC,11-61101363-61101375-CA,11-61101388-61101399-CA,11-61101446-61101456-CA,11-61101467-61101477-CA,11-61101494-61101503-AC,11-61101522-61101532-CA;MOTIFS=ACACACACATCAACATGGAGATC,AC,CA,CACACACATCAACATGGAGATCA,CAT;STRUC=<VC39889>	NA	No	0.019	Yes	NA,NA	NA	NA
chr11:61101143	360762	INS	126	0.8236	0.6483	212	NA	NA	NA	NA	NA	NA	NA	NA	NA	No	ID=11-61099359-61099371-CA,11-61099384-61099396-CA,11-61099409-61099417-CA,11-61099430-61099442-CA,11-61099478-61099488-CA,11-61099501-61099513-CA,11-61099553-61099565-CA,11-61099705-61099714-AC,11-61099780-61099790-CA,11-61099807-61099816-AC,11-61099835-61099845-CA,11-61099879-61099888-AC,11-61099879-61099956-ACACACACATCAACATGGAGATC,11-61099901-61099911-CA,11-61099924-61099934-CA,11-61099947-61099956-CA,11-61099999-61100011-CA,11-61100024-61100035-CA,11-61100046-61100058-CA,11-61100096-61100106-CA,11-61100146-61100158-CA,11-61100169-61100180-AC,11-61100193-61100203-CA,11-61100216-61100228-CA,11-61100238-61100250-CA,11-61100263-61100273-CA,11-61100309-61100320-CA,11-61100331-61100343-CA,11-61100381-61100393-CA,11-61100433-61100445-CA,11-61100456-61100467-AC,11-61100481-61100490-AC,11-61100554-61100566-CA,11-61100579-61100589-CA,11-61100602-61100612-CA,11-61100622-61100634-CA,11-61100648-61100657-AC,11-61100722-61100734-CA,11-61100799-61100811-CA,11-61100825-61100834-AC,11-61100853-61100930-CACACACATCAACATGGAGATCA,11-61100874-61100884-CA,11-61100897-61100907-CA,11-61100920-61100932-CA,11-61100946-61100955-AC,11-61100995-61101007-CA,11-61101020-61101032-CA,11-61101030-61101039-CAT,11-61101046-61101055-AC,11-61101095-61101107-CA,11-61101117-61101129-CA,11-61101143-61101152-AC,11-61101188-61101200-CA,11-61101213-61101223-CA,11-61101288-61101300-CA,11-61101314-61101323-AC,11-61101363-61101375-CA,11-61101388-61101399-CA,11-61101446-61101456-CA,11-61101467-61101477-CA,11-61101494-61101503-AC,11-61101522-61101532-CA;MOTIFS=ACACACACATCAACATGGAGATC,AC,CA,CACACACATCAACATGGAGATCA,CAT;STRUC=<VC39889>	HGSVC	No	0.019	Yes	NA,NA	NA	NA
chr11:61101178	360763	INS	466	0.8197	0.6644	17	NA	NA	NA	NA	NA	NA	NA	NA	NA	No	ID=11-61099359-61099371-CA,11-61099384-61099396-CA,11-61099409-61099417-CA,11-61099430-61099442-CA,11-61099478-61099488-CA,11-61099501-61099513-CA,11-61099553-61099565-CA,11-61099705-61099714-AC,11-61099780-61099790-CA,11-61099807-61099816-AC,11-61099835-61099845-CA,11-61099879-61099888-AC,11-61099879-61099956-ACACACACATCAACATGGAGATC,11-61099901-61099911-CA,11-61099924-61099934-CA,11-61099947-61099956-CA,11-61099999-61100011-CA,11-61100024-61100035-CA,11-61100046-61100058-CA,11-61100096-61100106-CA,11-61100146-61100158-CA,11-61100169-61100180-AC,11-61100193-61100203-CA,11-61100216-61100228-CA,11-61100238-61100250-CA,11-61100263-61100273-CA,11-61100309-61100320-CA,11-61100331-61100343-CA,11-61100381-61100393-CA,11-61100433-61100445-CA,11-61100456-61100467-AC,11-61100481-61100490-AC,11-61100554-61100566-CA,11-61100579-61100589-CA,11-61100602-61100612-CA,11-61100622-61100634-CA,11-61100648-61100657-AC,11-61100722-61100734-CA,11-61100799-61100811-CA,11-61100825-61100834-AC,11-61100853-61100930-CACACACATCAACATGGAGATCA,11-61100874-61100884-CA,11-61100897-61100907-CA,11-61100920-61100932-CA,11-61100946-61100955-AC,11-61100995-61101007-CA,11-61101020-61101032-CA,11-61101030-61101039-CAT,11-61101046-61101055-AC,11-61101095-61101107-CA,11-61101117-61101129-CA,11-61101143-61101152-AC,11-61101188-61101200-CA,11-61101213-61101223-CA,11-61101288-61101300-CA,11-61101314-61101323-AC,11-61101363-61101375-CA,11-61101388-61101399-CA,11-61101446-61101456-CA,11-61101467-61101477-CA,11-61101494-61101503-AC,11-61101522-61101532-CA;MOTIFS=ACACACACATCAACATGGAGATC,AC,CA,CACACACATCAACATGGAGATCA,CAT;STRUC=<VC39889>	NA	No	0.019	Yes	NA,NA	NA	NA
chr11:61101268	360764	INS	121	0.8216	0.6851	355	NA	NA	NA	NA	NA	NA	NA	NA	NA	No	ID=11-61099359-61099371-CA,11-61099384-61099396-CA,11-61099409-61099417-CA,11-61099430-61099442-CA,11-61099478-61099488-CA,11-61099501-61099513-CA,11-61099553-61099565-CA,11-61099705-61099714-AC,11-61099780-61099790-CA,11-61099807-61099816-AC,11-61099835-61099845-CA,11-61099879-61099888-AC,11-61099879-61099956-ACACACACATCAACATGGAGATC,11-61099901-61099911-CA,11-61099924-61099934-CA,11-61099947-61099956-CA,11-61099999-61100011-CA,11-61100024-61100035-CA,11-61100046-61100058-CA,11-61100096-61100106-CA,11-61100146-61100158-CA,11-61100169-61100180-AC,11-61100193-61100203-CA,11-61100216-61100228-CA,11-61100238-61100250-CA,11-61100263-61100273-CA,11-61100309-61100320-CA,11-61100331-61100343-CA,11-61100381-61100393-CA,11-61100433-61100445-CA,11-61100456-61100467-AC,11-61100481-61100490-AC,11-61100554-61100566-CA,11-61100579-61100589-CA,11-61100602-61100612-CA,11-61100622-61100634-CA,11-61100648-61100657-AC,11-61100722-61100734-CA,11-61100799-61100811-CA,11-61100825-61100834-AC,11-61100853-61100930-CACACACATCAACATGGAGATCA,11-61100874-61100884-CA,11-61100897-61100907-CA,11-61100920-61100932-CA,11-61100946-61100955-AC,11-61100995-61101007-CA,11-61101020-61101032-CA,11-61101030-61101039-CAT,11-61101046-61101055-AC,11-61101095-61101107-CA,11-61101117-61101129-CA,11-61101143-61101152-AC,11-61101188-61101200-CA,11-61101213-61101223-CA,11-61101288-61101300-CA,11-61101314-61101323-AC,11-61101363-61101375-CA,11-61101388-61101399-CA,11-61101446-61101456-CA,11-61101467-61101477-CA,11-61101494-61101503-AC,11-61101522-61101532-CA;MOTIFS=ACACACACATCAACATGGAGATC,AC,CA,CACACACATCAACATGGAGATCA,CAT;STRUC=<VC39889>	HGSVC	No	0.071	Yes	NA,NA	NA	NA
chr11:61101391	360765	INS	146	0.8702	0.4764	145	NA	NA	NA	NA	NA	NA	NA	NA	NA	No	ID=11-61099359-61099371-CA,11-61099384-61099396-CA,11-61099409-61099417-CA,11-61099430-61099442-CA,11-61099478-61099488-CA,11-61099501-61099513-CA,11-61099553-61099565-CA,11-61099705-61099714-AC,11-61099780-61099790-CA,11-61099807-61099816-AC,11-61099835-61099845-CA,11-61099879-61099888-AC,11-61099879-61099956-ACACACACATCAACATGGAGATC,11-61099901-61099911-CA,11-61099924-61099934-CA,11-61099947-61099956-CA,11-61099999-61100011-CA,11-61100024-61100035-CA,11-61100046-61100058-CA,11-61100096-61100106-CA,11-61100146-61100158-CA,11-61100169-61100180-AC,11-61100193-61100203-CA,11-61100216-61100228-CA,11-61100238-61100250-CA,11-61100263-61100273-CA,11-61100309-61100320-CA,11-61100331-61100343-CA,11-61100381-61100393-CA,11-61100433-61100445-CA,11-61100456-61100467-AC,11-61100481-61100490-AC,11-61100554-61100566-CA,11-61100579-61100589-CA,11-61100602-61100612-CA,11-61100622-61100634-CA,11-61100648-61100657-AC,11-61100722-61100734-CA,11-61100799-61100811-CA,11-61100825-61100834-AC,11-61100853-61100930-CACACACATCAACATGGAGATCA,11-61100874-61100884-CA,11-61100897-61100907-CA,11-61100920-61100932-CA,11-61100946-61100955-AC,11-61100995-61101007-CA,11-61101020-61101032-CA,11-61101030-61101039-CAT,11-61101046-61101055-AC,11-61101095-61101107-CA,11-61101117-61101129-CA,11-61101143-61101152-AC,11-61101188-61101200-CA,11-61101213-61101223-CA,11-61101288-61101300-CA,11-61101314-61101323-AC,11-61101363-61101375-CA,11-61101388-61101399-CA,11-61101446-61101456-CA,11-61101467-61101477-CA,11-61101494-61101503-AC,11-61101522-61101532-CA;MOTIFS=ACACACACATCAACATGGAGATC,AC,CA,CACACACATCAACATGGAGATCA,CAT;STRUC=<VC39889>	HGSVC	No	0.071	Yes	NA,NA	NA	NA
chr11:61102501	360766	INS	304	0.8065	0.6621	1	CD5(1.2515e-07,0.835)	CD5(1.2515e-07,0.835)	NA	NA	NA	NA	NA	NA	NA	No	NA	NA	No	11.58	No	NA,NA	NA	NA
chr11:61103642	360767	INS	63	0.8629	0.5033	223	CD5(1.2515e-07,0.835)	CD5(1.2515e-07,0.835)	NA	NA	NA	NA	NA	NA	NA	No	NA	HPRC,HGSVC,1KG-ONT	Yes	3.238	Yes	NA,NA	NA	NA
chr11:61103736	360768	DEL	57	0.8327	0.6276	1	CD5(1.2515e-07,0.835)	CD5(1.2515e-07,0.835)	NA	NA	NA	NA	NA	NA	NA	No	NA	NA	No	0.507	No	NA,NA	NA	NA
chr11:61122308	360770	DEL	75	0.8549	0.5198	2	CD5(1.2515e-07,0.835)	CD5(1.2515e-07,0.835)	NA	NA	NA	NA	NA	NA	NA	No	ID=11-61122263-61122289-ATGG,11-61122290-61122315-GGTG,11-61122312-61122353-TGGA,11-61122354-61122367-GGTG,11-61122373-61122420-GATG,11-61122422-61122434-GTGG,11-61122431-61122446-TGGA,11-61122447-61122465-TGGA,11-61122487-61122511-TGGA;MOTIFS=GGTG,TGGA,GTGG,GATG,ATGG;STRUC=<VC39893>	NA	Yes	2.674	Yes	NA,NA	NA	NA
chr11:61122308	360769	DEL	67	0.8679	0.5005	1	CD5(1.2515e-07,0.835)	CD5(1.2515e-07,0.835)	NA	NA	NA	NA	NA	NA	NA	No	ID=11-61122263-61122289-ATGG,11-61122290-61122315-GGTG,11-61122312-61122353-TGGA,11-61122354-61122367-GGTG,11-61122373-61122420-GATG,11-61122422-61122434-GTGG,11-61122431-61122446-TGGA,11-61122447-61122465-TGGA,11-61122487-61122511-TGGA;MOTIFS=GGTG,TGGA,GTGG,GATG,ATGG;STRUC=<VC39893>	NA	Yes	3.006	No	NA,NA	NA	NA
chr11:61179833	360771	INS	333	0.8896	0.3558	20	NA	NA	NA	NA	NA	NA	NA	NA	NA	No	NA	HPRC,HGSVC,1KG-ONT	Yes	5.099	Yes	NA,NA	NA	NA
chr11:61183503	360772	INS	50	0.8807	0.4244	82	NA	NA	NA	NA	NA	NA	NA	NA	NA	No	NA	HPRC	No	0.692	Yes	NA,NA	NA	NA
chr11:61183503	360773	INS	54	0.8765	0.4818	15	NA	NA	NA	NA	NA	NA	NA	NA	NA	No	NA	HPRC	No	0.692	Yes	NA,NA	NA	NA
chr11:61183503	360774	INS	63	0.8946	0.3667	1	NA	NA	NA	NA	NA	NA	NA	NA	NA	No	NA	HPRC	No	0.692	No	NA,NA	NA	NA
chr11:61184671	360775	DEL	2438	0.9262	0.2828	59	NA	NA	NA	NA	NA	NA	NA	NA	NA	No	ID=11-61184864-61184882-AAAAT;MOTIFS=AAAAT;STRUC=<TR608612>,ID=11-61185375-61185384-T;MOTIFS=T;STRUC=<TR608613>,ID=11-61185996-61186005-A;MOTIFS=A;STRUC=<TR608614>,ID=11-61186005-61186019-T;MOTIFS=T;STRUC=<TR608615>,ID=11-61186984-61186995-AAC;MOTIFS=AAC;STRUC=<TR608616>,ID=11-61187107-61187122-TATTT;MOTIFS=TATTT;STRUC=<TR608617>	HPRC,HGSVC,1KG-ONT	Yes	3.295	Yes	NA,NA	NA	NA
chr11:61208903	360778	INS	894	0.8406	0.6534	23	NA	NA	NA	NA	NA	NA	NA	NA	NA	Yes	NA	NA	No	0.155	Yes	NA,NA	NA	NA
chr11:61221844	360779	DEL	91	0.8178	0.6498	17	NA	NA	NA	NA	NA	NA	NA	NA	NA	Yes	ID=11-61221852-61221876-GGAGAAAG,11-61221882-61221907-AAAG,11-61221904-61221921-AG,11-61221932-61221945-AGAA,11-61221943-61221958-AAAG,11-61221957-61221969-AAAG,11-61222064-61222079-AAAG,11-61222086-61222105-AAAAG,11-61222125-61222137-CT;MOTIFS=AAAG,CT,AAAAG,AG,GGAGAAAG,AGAA;STRUC=<VC39908>	HPRC,HGSVC,1KG-ONT	No	2.365	Yes	NA,NA	NA	NA
chr11:61221876	360780	DEL	97	0.8534	0.5252	24	NA	NA	NA	NA	NA	NA	NA	NA	NA	Yes	ID=11-61221852-61221876-GGAGAAAG,11-61221882-61221907-AAAG,11-61221904-61221921-AG,11-61221932-61221945-AGAA,11-61221943-61221958-AAAG,11-61221957-61221969-AAAG,11-61222064-61222079-AAAG,11-61222086-61222105-AAAAG,11-61222125-61222137-CT;MOTIFS=AAAG,CT,AAAAG,AG,GGAGAAAG,AGAA;STRUC=<VC39908>	HPRC,HGSVC,1KG-ONT	No	1.579	Yes	NA,NA	NA	NA
chr11:61221884	360781	DEL	88	0.9305	0.2577	739	NA	NA	NA	NA	NA	NA	NA	NA	NA	Yes	ID=11-61221852-61221876-GGAGAAAG,11-61221882-61221907-AAAG,11-61221904-61221921-AG,11-61221932-61221945-AGAA,11-61221943-61221958-AAAG,11-61221957-61221969-AAAG,11-61222064-61222079-AAAG,11-61222086-61222105-AAAAG,11-61222125-61222137-CT;MOTIFS=AAAG,CT,AAAAG,AG,GGAGAAAG,AGAA;STRUC=<VC39908>	HPRC,HGSVC,1KG-ONT	No	1.779	Yes	NA,NA	NA	NA
chr11:61221891	360782	DEL	80	0.8642	0.4942	6	NA	NA	NA	NA	NA	NA	NA	NA	NA	Yes	ID=11-61221852-61221876-GGAGAAAG,11-61221882-61221907-AAAG,11-61221904-61221921-AG,11-61221932-61221945-AGAA,11-61221943-61221958-AAAG,11-61221957-61221969-AAAG,11-61222064-61222079-AAAG,11-61222086-61222105-AAAAG,11-61222125-61222137-CT;MOTIFS=AAAG,CT,AAAAG,AG,GGAGAAAG,AGAA;STRUC=<VC39908>	HPRC,HGSVC,1KG-ONT	No	2.365	Yes	NA,NA	NA	NA
chr11:61221898	360783	DEL	75	0.8549	0.5937	172	NA	NA	NA	NA	NA	NA	NA	NA	NA	Yes	ID=11-61221852-61221876-GGAGAAAG,11-61221882-61221907-AAAG,11-61221904-61221921-AG,11-61221932-61221945-AGAA,11-61221943-61221958-AAAG,11-61221957-61221969-AAAG,11-61222064-61222079-AAAG,11-61222086-61222105-AAAAG,11-61222125-61222137-CT;MOTIFS=AAAG,CT,AAAAG,AG,GGAGAAAG,AGAA;STRUC=<VC39908>	HPRC,HGSVC,1KG-ONT	No	2.383	Yes	NA,NA	NA	NA
chr11:61227732	360785	INS	896	0.8524	0.603	4	PGA4(NA,NA)	NA	NA	NA	NA	NA	NA	NA	NA	Yes	NA	NA	No	0.354	Yes	NA,NA	NA	NA
chr11:61239190	360786	INS	318	0.9379	0.2644	1	NA	NA	NA	NA	NA	NA	NA	NA	NA	Yes	NA	NA	No	0.169	No	NA,NA	NA	NA
chr11:61239585	360787	INS	440	0.8248	0.6881	30	NA	NA	NA	NA	NA	NA	NA	NA	NA	Yes	NA	NA	No	0.142	Yes	NA,NA	NA	NA
chr11:61240674	360788	DEL	91	0.8754	0.6452	19	NA	NA	NA	NA	NA	NA	NA	NA	NA	No	ID=11-61240678-61240702-GGAGAAAG,11-61240708-61240733-AAAG,11-61240730-61240747-AG,11-61240758-61240771-AGAA,11-61240769-61240784-AAAG,11-61240783-61240795-AAAG,11-61240890-61240905-AAAG,11-61240912-61240931-AAAAG,11-61240951-61240963-CT;MOTIFS=AAAG,CT,AAAAG,AG,GGAGAAAG,AGAA;STRUC=<VC39910>	HGSVC,1KG-ONT	No	1.947	No	NA,NA	NA	NA
chr11:61240702	360789	DEL	97	0.8872	0.4127	23	NA	NA	NA	NA	NA	NA	NA	NA	NA	No	ID=11-61240678-61240702-GGAGAAAG,11-61240708-61240733-AAAG,11-61240730-61240747-AG,11-61240758-61240771-AGAA,11-61240769-61240784-AAAG,11-61240783-61240795-AAAG,11-61240890-61240905-AAAG,11-61240912-61240931-AAAAG,11-61240951-61240963-CT;MOTIFS=AAAG,CT,AAAAG,AG,GGAGAAAG,AGAA;STRUC=<VC39910>	HGSVC,1KG-ONT	No	1.919	Yes	NA,NA	NA	NA
chr11:61240710	360790	DEL	88	0.8765	0.4985	437	NA	NA	NA	NA	NA	NA	NA	NA	NA	No	ID=11-61240678-61240702-GGAGAAAG,11-61240708-61240733-AAAG,11-61240730-61240747-AG,11-61240758-61240771-AGAA,11-61240769-61240784-AAAG,11-61240783-61240795-AAAG,11-61240890-61240905-AAAG,11-61240912-61240931-AAAAG,11-61240951-61240963-CT;MOTIFS=AAAG,CT,AAAAG,AG,GGAGAAAG,AGAA;STRUC=<VC39910>	HGSVC,1KG-ONT	No	1.907	Yes	NA,NA	NA	NA
chr11:61240720	360791	DEL	79	0.8937	0.3827	6	NA	NA	NA	NA	NA	NA	NA	NA	NA	No	ID=11-61240678-61240702-GGAGAAAG,11-61240708-61240733-AAAG,11-61240730-61240747-AG,11-61240758-61240771-AGAA,11-61240769-61240784-AAAG,11-61240783-61240795-AAAG,11-61240890-61240905-AAAG,11-61240912-61240931-AAAAG,11-61240951-61240963-CT;MOTIFS=AAAG,CT,AAAAG,AG,GGAGAAAG,AGAA;STRUC=<VC39910>	HGSVC,1KG-ONT	No	1.925	No	NA,NA	NA	NA
chr11:61240724	360792	DEL	75	0.9187	0.2949	422	NA	NA	NA	NA	NA	NA	NA	NA	NA	No	ID=11-61240678-61240702-GGAGAAAG,11-61240708-61240733-AAAG,11-61240730-61240747-AG,11-61240758-61240771-AGAA,11-61240769-61240784-AAAG,11-61240783-61240795-AAAG,11-61240890-61240905-AAAG,11-61240912-61240931-AAAAG,11-61240951-61240963-CT;MOTIFS=AAAG,CT,AAAAG,AG,GGAGAAAG,AGAA;STRUC=<VC39910>	HGSVC,1KG-ONT	No	1.925	Yes	NA,NA	NA	NA
chr11:61240733	360793	DEL	67	0.8724	0.6446	22	NA	NA	NA	NA	NA	NA	NA	NA	NA	No	ID=11-61240678-61240702-GGAGAAAG,11-61240708-61240733-AAAG,11-61240730-61240747-AG,11-61240758-61240771-AGAA,11-61240769-61240784-AAAG,11-61240783-61240795-AAAG,11-61240890-61240905-AAAG,11-61240912-61240931-AAAAG,11-61240951-61240963-CT;MOTIFS=AAAG,CT,AAAAG,AG,GGAGAAAG,AGAA;STRUC=<VC39910>	HGSVC,1KG-ONT	No	1.871	Yes	NA,NA	NA	NA
chr11:61246564	360794	DEL	903	0.8835	0.4197	40	PGA5(1.5257e-07,1.665)	NA	NA	NA	NA	NA	NA	NA	NA	No	ID=11-61246763-61246799-AATA;MOTIFS=AATA;STRUC=<TR608713>,ID=11-61246979-61246993-AACA;MOTIFS=AACA;STRUC=<TR608714>,ID=11-61247281-61247296-T;MOTIFS=T;STRUC=<TR608715>	NA	No	0.103	Yes	NA,NA	NA	NA
chr11:61258305	360795	INS	110	0.8423	0.5832	18	VWCE(1.5347e-14,0.811)	NA	NA	NA	NA	NA	NA	NA	NA	No	NA	NA	Yes	10.85	Yes	NA,NA	NA	NA
chr11:61262072	360796	INS	101	0.8952	0.365	4	VWCE(1.5347e-14,0.811)	NA	NA	NA	NA	NA	NA	NA	NA	No	NA	NA	Yes	0.354	Yes	NA,NA	NA	NA
chr11:61272085	360797	DEL	71	0.9043	0.3328	3	VWCE(1.5347e-14,0.811)	NA	NA	NA	NA	NA	NA	NA	NA	No	ID=11-61272088-61272097-AC;MOTIFS=AC;STRUC=<TR608757>,ID=11-61272125-61272134-AC;MOTIFS=AC;STRUC=<TR608758>	NA	No	2.077	No	NA,NA	NA	NA
chr11:61281064	360798	DEL	53	0.8315	0.6012	1	VWCE(1.5347e-14,0.811)	NA	NA	NA	VWCE(1.5347e-14,0.811)	NA	NA	NA	NA	No	NA	NA	Yes	13.67	No	NA,NA	NA	NA
chr11:61311258	360799	INS	681	0.8463	0.5651	1	DDB1(1.0,0.195)	NA	NA	NA	NA	NA	NA	NA	NA	No	NA	1KG-ONT	No	0.692	No	NA,NA	NA	NA
chr11:61316955	360800	INS	184	0.8205	0.6291	1	DDB1(1.0,0.195)	NA	NA	NA	NA	NA	NA	NA	NA	No	ID=11-61316919-61316940-A,11-61316942-61316946-ATAG,11-61317108-61317120-TTTG;MOTIFS=TTTG,ATAG,A;STRUC=<VC39913>,ID=11-61316946-61316999-AT;MOTIFS=AT;STRUC=<TR608862>	HPRC	No	0.354	No	NA,NA	NA	NA
chr11:61316955	360802	INS	118	0.8663	0.5073	1	DDB1(1.0,0.195)	NA	NA	NA	NA	NA	NA	NA	NA	No	ID=11-61316919-61316940-A,11-61316942-61316946-ATAG,11-61317108-61317120-TTTG;MOTIFS=TTTG,ATAG,A;STRUC=<VC39913>,ID=11-61316946-61316999-AT;MOTIFS=AT;STRUC=<TR608862>	HPRC	No	0.354	No	NA,NA	NA	NA
chr11:61316955	360801	INS	154	0.8127	0.6839	2	DDB1(1.0,0.195)	NA	NA	NA	NA	NA	NA	NA	NA	No	ID=11-61316919-61316940-A,11-61316942-61316946-ATAG,11-61317108-61317120-TTTG;MOTIFS=TTTG,ATAG,A;STRUC=<VC39913>,ID=11-61316946-61316999-AT;MOTIFS=AT;STRUC=<TR608862>	HPRC	No	0.354	Yes	NA,NA	NA	NA
chr11:61316955	360803	INS	93	0.8673	0.4714	1	DDB1(1.0,0.195)	NA	NA	NA	NA	NA	NA	NA	NA	No	ID=11-61316919-61316940-A,11-61316942-61316946-ATAG,11-61317108-61317120-TTTG;MOTIFS=TTTG,ATAG,A;STRUC=<VC39913>,ID=11-61316946-61316999-AT;MOTIFS=AT;STRUC=<TR608862>	NA	No	0.354	No	NA,NA	NA	NA
chr11:61340313	360804	DEL	339	0.9436	0.2289	1043	DDB1(1.0,0.195),TKFC(1.549e-11,0.968)	NA	NA	NA	NA	NA	NA	NA	NA	No	ID=11-61340326-61340365-T;MOTIFS=T;STRUC=(T)n	HPRC,HGSVC,1KG-ONT	Yes	0.049	Yes	NA,NA	NA	NA
chr11:61347578	360805	INS	354	0.8153	0.6662	1	TKFC(1.549e-11,0.968)	NA	NA	NA	NA	NA	NA	NA	NA	No	NA	NA	Yes	2.941	No	NA,NA	NA	NA
chr11:61347851	360806	DEL	558	0.8763	0.427	1	TKFC(1.549e-11,0.968)	NA	NA	NA	NA	NA	NA	NA	enhancer	No	NA	NA	Yes	1.549	No	NA,NA	NA	NA
chr11:61358189	360807	DEL	808	0.8936	0.3696	1	CYB561A3(0.00046255,0.956)	NA	NA	NA	NA	NA	NA	NA	NA	No	ID=11-61358276-61358286-GTG;MOTIFS=GTG;STRUC=<TR608909>,ID=11-61358420-61358439-A;MOTIFS=A;STRUC=<TR608910>,ID=11-61358730-61358743-AT;MOTIFS=AT;STRUC=<TR608911>	NA	No	0.386	No	NA,NA	NA	NA
chr11:61373712	360808	INS	338	0.9751	0.1575	1	NA	NA	NA	NA	NA	NA	NA	NA	NA	No	NA	HPRC	No	6.666	No	NA,NA	NA	NA
chr11:61377729	360809	INS	311	0.9906	0.0656	685	NA	NA	NA	NA	NA	NA	NA	NA	NA	No	NA	HPRC,HGSVC,1KG-ONT	Yes	2.941	Yes	NA,NA	NA	NA
chr11:61377729	360810	INS	329	0.9551	0.1706	179	NA	NA	NA	NA	NA	NA	NA	NA	NA	No	NA	HPRC,HGSVC,1KG-ONT	Yes	2.941	Yes	NA,NA	NA	NA
chr11:61409286	360811	DEL	1195	0.8109	0.6524	1	NA	NA	NA	NA	NA	NA	NA	NA	NA	No	ID=11-61409332-61409342-GTG;MOTIFS=GTG;STRUC=<TR609015>,ID=11-61409467-61409487-CAAAA;MOTIFS=CAAAA;STRUC=<TR609016>,ID=11-61409490-61409500-ACA;MOTIFS=ACA;STRUC=<TR609017>,ID=11-61409664-61409677-T;MOTIFS=T;STRUC=<TR609018>,ID=11-61409969-61409980-A;MOTIFS=A;STRUC=<TR609019>	NA	Yes	3.218	No	NA,NA	NA	NA
chr11:61417034	360812	INS	298	0.8697	0.4914	2	NA	NA	NA	NA	NA	NA	NA	NA	NA	No	NA	NA	Yes	2.941	Yes	NA,NA	NA	NA
chr11:61472822	360813	INS	329	0.9465	0.2517	1	NA	NA	NA	NA	NA	NA	NA	NA	NA	No	NA	HGSVC,1KG-ONT	Yes	2.53	No	NA,NA	NA	NA
chr11:61520023	360814	INS	72	0.9028	0.425	53	SYT7(0.36235,0.553)	NA	NA	NA	NA	NA	NA	NA	NA	No	NA	HPRC,HGSVC,1KG-ONT	No	1.772	Yes	NA,NA	NA	NA
chr11:61520023	360815	INS	108	0.8279	0.6062	3	SYT7(0.36235,0.553)	NA	NA	NA	NA	NA	NA	NA	NA	No	NA	NA	No	1.772	No	NA,NA	NA	NA
chr11:61520023	360816	DEL	72	0.9024	0.3717	474	SYT7(0.36235,0.553)	NA	NA	NA	NA	NA	NA	NA	NA	No	ID=11-61520023-61520133-TGGGCAAACTGGTCTCACACTCCTGACCTCGTGATC;MOTIFS=TGGGCAAACTGGTCTCACACTCCTGACCTCGTGATC;STRUC=<TR609229>	HPRC,HGSVC,1KG-ONT	No	0.185	Yes	NA,NA	NA	NA
chr11:61549119	360817	DEL	1222	0.8843	0.4408	3	SYT7(0.36235,0.553)	NA	NA	NA	NA	NA	NA	NA	NA	No	ID=11-61549175-61549183-A;MOTIFS=A;STRUC=<TR609272>,ID=11-61550154-61550163-CCT;MOTIFS=CCT;STRUC=<TR609273>	NA	Yes	5.784	Yes	NA,NA	NA	NA
chr11:61604366	360818	DEL	593	0.9477	0.217	1	NA	NA	NA	NA	NA	NA	NA	NA	NA	No	ID=11-61604572-61604596-TTTTG;MOTIFS=TTTTG;STRUC=<TR609367>	NA	No	0.701	No	NA,NA	NA	NA
chr11:61628600	360819	DEL	75	0.9184	0.3071	11	NA	NA	NA	NA	NA	NA	NA	NA	enhancer	No	NA	1KG-ONT	Yes	5.069	Yes	NA,NA	NA	NA
chr11:61653322	360820	INS	55	0.8568	0.5681	2	NA	NA	NA	NA	NA	NA	NA	NA	NA	No	ID=11-61653290-61653305-A;MOTIFS=A;STRUC=(A)n,ID=11-61653307-61653326-TA;MOTIFS=TA;STRUC=<TR609478>	NA	No	0.167	Yes	NA,NA	NA	NA
chr11:61662896	360821	INS	91	0.9251	0.2994	4	NA	NA	NA	NA	NA	NA	NA	NA	NA	No	ID=11-61662886-61662899-A,11-61662896-61662908-AAAG,11-61662903-61662918-GAAAG,11-61662913-61662951-GAAA,11-61662951-61662970-GAAG;MOTIFS=GAAAG,A,AAAG,GAAG,GAAA;STRUC=<VC39934>	HPRC,HGSVC,1KG-ONT	No	0.44	No	NA,NA	NA	NA
chr11:61662913	360827	INS	131	0.8476	0.5878	5	NA	NA	NA	NA	NA	NA	NA	NA	NA	No	ID=11-61662886-61662899-A,11-61662896-61662908-AAAG,11-61662903-61662918-GAAAG,11-61662913-61662951-GAAA,11-61662951-61662970-GAAG;MOTIFS=GAAAG,A,AAAG,GAAG,GAAA;STRUC=<VC39934>	NA	No	0.44	Yes	NA,NA	NA	NA
chr11:61662913	360830	INS	55	0.8344	0.6201	19	NA	NA	NA	NA	NA	NA	NA	NA	NA	No	ID=11-61662886-61662899-A,11-61662896-61662908-AAAG,11-61662903-61662918-GAAAG,11-61662913-61662951-GAAA,11-61662951-61662970-GAAG;MOTIFS=GAAAG,A,AAAG,GAAG,GAAA;STRUC=<VC39934>	HPRC,HGSVC,1KG-ONT	No	0.44	Yes	NA,NA	NA	NA
chr11:61662913	360831	INS	58	0.8422	0.5882	3	NA	NA	NA	NA	NA	NA	NA	NA	NA	No	ID=11-61662886-61662899-A,11-61662896-61662908-AAAG,11-61662903-61662918-GAAAG,11-61662913-61662951-GAAA,11-61662951-61662970-GAAG;MOTIFS=GAAAG,A,AAAG,GAAG,GAAA;STRUC=<VC39934>	HPRC,HGSVC,1KG-ONT	No	0.44	No	NA,NA	NA	NA
chr11:61662913	360826	INS	103	0.8011	0.6922	1	NA	NA	NA	NA	NA	NA	NA	NA	NA	No	ID=11-61662886-61662899-A,11-61662896-61662908-AAAG,11-61662903-61662918-GAAAG,11-61662913-61662951-GAAA,11-61662951-61662970-GAAG;MOTIFS=GAAAG,A,AAAG,GAAG,GAAA;STRUC=<VC39934>	HPRC,HGSVC	No	0.44	No	NA,NA	NA	NA
chr11:61662913	360825	INS	71	0.8401	0.6145	5	NA	NA	NA	NA	NA	NA	NA	NA	NA	No	ID=11-61662886-61662899-A,11-61662896-61662908-AAAG,11-61662903-61662918-GAAAG,11-61662913-61662951-GAAA,11-61662951-61662970-GAAG;MOTIFS=GAAAG,A,AAAG,GAAG,GAAA;STRUC=<VC39934>	HPRC,HGSVC,1KG-ONT	No	0.44	Yes	NA,NA	NA	NA
chr11:61662913	360824	INS	55	0.915	0.3101	15	NA	NA	NA	NA	NA	NA	NA	NA	NA	No	ID=11-61662886-61662899-A,11-61662896-61662908-AAAG,11-61662903-61662918-GAAAG,11-61662913-61662951-GAAA,11-61662951-61662970-GAAG;MOTIFS=GAAAG,A,AAAG,GAAG,GAAA;STRUC=<VC39934>	HPRC,HGSVC,1KG-ONT	No	0.44	Yes	NA,NA	NA	NA
chr11:61662913	360823	INS	51	0.8848	0.441	60	NA	NA	NA	NA	NA	NA	NA	NA	NA	No	ID=11-61662886-61662899-A,11-61662896-61662908-AAAG,11-61662903-61662918-GAAAG,11-61662913-61662951-GAAA,11-61662951-61662970-GAAG;MOTIFS=GAAAG,A,AAAG,GAAG,GAAA;STRUC=<VC39934>	HPRC,HGSVC,1KG-ONT	No	0.44	Yes	NA,NA	NA	NA
chr11:61662913	360822	INS	84	0.9337	0.5073	3	NA	NA	NA	NA	NA	NA	NA	NA	NA	No	ID=11-61662886-61662899-A,11-61662896-61662908-AAAG,11-61662903-61662918-GAAAG,11-61662913-61662951-GAAA,11-61662951-61662970-GAAG;MOTIFS=GAAAG,A,AAAG,GAAG,GAAA;STRUC=<VC39934>	HPRC,HGSVC,1KG-ONT	No	0.44	Yes	NA,NA	NA	NA
chr11:61662913	360828	INS	76	0.846	0.5829	8	NA	NA	NA	NA	NA	NA	NA	NA	NA	No	ID=11-61662886-61662899-A,11-61662896-61662908-AAAG,11-61662903-61662918-GAAAG,11-61662913-61662951-GAAA,11-61662951-61662970-GAAG;MOTIFS=GAAAG,A,AAAG,GAAG,GAAA;STRUC=<VC39934>	HPRC,HGSVC,1KG-ONT	No	0.44	Yes	NA,NA	NA	NA
chr11:61662913	360829	INS	61	0.851	0.5371	9	NA	NA	NA	NA	NA	NA	NA	NA	NA	No	ID=11-61662886-61662899-A,11-61662896-61662908-AAAG,11-61662903-61662918-GAAAG,11-61662913-61662951-GAAA,11-61662951-61662970-GAAG;MOTIFS=GAAAG,A,AAAG,GAAG,GAAA;STRUC=<VC39934>	HPRC,HGSVC,1KG-ONT	No	0.44	Yes	NA,NA	NA	NA
chr11:61669296	360832	DEL	1348	0.8683	0.4703	4	NA	NA	NA	NA	NA	NA	NA	NA	NA	No	ID=11-61669734-61669745-CCA;MOTIFS=CCA;STRUC=<TR609510>,ID=11-61670232-61670252-TCCA;MOTIFS=TCCA;STRUC=<TR609511>,ID=11-61670249-61670261-CCAC;MOTIFS=CCAC;STRUC=<TR609512>,ID=11-61670359-61670372-T;MOTIFS=T;STRUC=<TR609513>	NA	Yes	0.718	No	NA,NA	NA	NA
chr11:61673871	360833	DEL	92	0.9052	0.3499	275	NA	NA	NA	NA	NA	NA	NA	NA	NA	No	ID=11-61673878-61673911-TGGA,11-61673917-61673933-ATGG,11-61673934-61673963-TGGA,11-61673983-61674003-GGAT,11-61674004-61674019-GATG,11-61674022-61674055-TGGA,11-61674058-61674076-TGGA,11-61674085-61674099-ATGG,11-61674101-61674115-ATGG,11-61674085-61674143-ATGGATGGATGGATAA;MOTIFS=TGGA,ATGGATGGATGGATAA,GATG,ATGG,GGAT;STRUC=<VC39938>	HPRC,HGSVC,1KG-ONT	No	0.182	Yes	NA,NA	NA	NA
chr11:61700304	360834	INS	58	0.8474	0.5516	2	DAGLA(1.0,0.305)	NA	NA	NA	NA	NA	NA	NA	NA	No	NA	NA	Yes	11.93	No	NA,NA	NA	NA
chr11:61731403	360835	INS	2042	0.8509	0.5536	1	DAGLA(1.0,0.305)	NA	NA	NA	DAGLA(1.0,0.305)	NA	NA	NA	NA	No	NA	NA	No	19.04	No	NA,NA	NA	NA
chr11:61824432	360836	DEL	81	0.8573	0.5189	1	FADS1(0.99967,0.428),FADS2(0.99989,0.415)	NA	NA	NA	NA	NA	NA	NA	NA	No	ID=11-61824386-61824395-A,11-61824394-61824434-AG,11-61824431-61824462-GAGG,11-61824459-61824491-GA,11-61824488-61824502-AGAA,11-61824502-61824530-GAAA;MOTIFS=A,AG,GA,GAGG,AGAA,GAAA;STRUC=<VC39941>	HGSVC,1KG-ONT	Yes	1.273	No	NA,NA	NA	NA
chr11:61824437	360837	DEL	65	0.8746	0.4726	3	FADS1(0.99967,0.428),FADS2(0.99989,0.415)	NA	NA	NA	NA	NA	NA	NA	NA	No	ID=11-61824386-61824395-A,11-61824394-61824434-AG,11-61824431-61824462-GAGG,11-61824459-61824491-GA,11-61824488-61824502-AGAA,11-61824502-61824530-GAAA;MOTIFS=A,AG,GA,GAGG,AGAA,GAAA;STRUC=<VC39941>	HGSVC,1KG-ONT	Yes	1.071	Yes	NA,NA	NA	NA
chr11:61824446	360838	DEL	59	0.836	0.6343	9	FADS1(0.99967,0.428),FADS2(0.99989,0.415)	NA	NA	NA	NA	NA	NA	NA	NA	No	ID=11-61824386-61824395-A,11-61824394-61824434-AG,11-61824431-61824462-GAGG,11-61824459-61824491-GA,11-61824488-61824502-AGAA,11-61824502-61824530-GAAA;MOTIFS=A,AG,GA,GAGG,AGAA,GAAA;STRUC=<VC39941>	HGSVC,1KG-ONT	Yes	0.971	Yes	NA,NA	NA	NA
chr11:61824450	360839	DEL	55	0.8618	0.5054	2	FADS1(0.99967,0.428),FADS2(0.99989,0.415)	NA	NA	NA	NA	NA	NA	NA	NA	No	ID=11-61824386-61824395-A,11-61824394-61824434-AG,11-61824431-61824462-GAGG,11-61824459-61824491-GA,11-61824488-61824502-AGAA,11-61824502-61824530-GAAA;MOTIFS=A,AG,GA,GAGG,AGAA,GAAA;STRUC=<VC39941>	HGSVC,1KG-ONT	Yes	0.845	No	NA,NA	NA	NA
chr11:61824466	360840	DEL	55	0.8372	0.5993	34	FADS1(0.99967,0.428),FADS2(0.99989,0.415)	NA	NA	NA	NA	NA	NA	NA	NA	No	ID=11-61824386-61824395-A,11-61824394-61824434-AG,11-61824431-61824462-GAGG,11-61824459-61824491-GA,11-61824488-61824502-AGAA,11-61824502-61824530-GAAA;MOTIFS=A,AG,GA,GAGG,AGAA,GAAA;STRUC=<VC39941>	HGSVC,1KG-ONT	Yes	1.963	Yes	NA,NA	NA	NA
chr11:61824470	360841	DEL	51	0.8508	0.5814	50	FADS1(0.99967,0.428),FADS2(0.99989,0.415)	NA	NA	NA	NA	NA	NA	NA	NA	No	ID=11-61824386-61824395-A,11-61824394-61824434-AG,11-61824431-61824462-GAGG,11-61824459-61824491-GA,11-61824488-61824502-AGAA,11-61824502-61824530-GAAA;MOTIFS=A,AG,GA,GAGG,AGAA,GAAA;STRUC=<VC39941>	HGSVC,1KG-ONT	No	1.941	Yes	NA,NA	NA	NA
chr11:61824484	360842	INS	55	0.8267	0.6156	6	FADS1(0.99967,0.428),FADS2(0.99989,0.415)	NA	NA	NA	NA	NA	NA	NA	NA	No	ID=11-61824386-61824395-A,11-61824394-61824434-AG,11-61824431-61824462-GAGG,11-61824459-61824491-GA,11-61824488-61824502-AGAA,11-61824502-61824530-GAAA;MOTIFS=A,AG,GA,GAGG,AGAA,GAAA;STRUC=<VC39941>	HPRC,HGSVC,1KG-ONT	Yes	0.155	Yes	NA,NA	NA	NA
chr11:61824486	360843	INS	52	0.8588	0.5137	19	FADS1(0.99967,0.428),FADS2(0.99989,0.415)	NA	NA	NA	NA	NA	NA	NA	NA	No	ID=11-61824386-61824395-A,11-61824394-61824434-AG,11-61824431-61824462-GAGG,11-61824459-61824491-GA,11-61824488-61824502-AGAA,11-61824502-61824530-GAAA;MOTIFS=A,AG,GA,GAGG,AGAA,GAAA;STRUC=<VC39941>	HPRC,HGSVC,1KG-ONT	Yes	0.155	Yes	NA,NA	NA	NA
chr11:61824488	360844	INS	55	0.875	0.5096	2	FADS1(0.99967,0.428),FADS2(0.99989,0.415)	NA	NA	NA	NA	NA	NA	NA	NA	No	ID=11-61824386-61824395-A,11-61824394-61824434-AG,11-61824431-61824462-GAGG,11-61824459-61824491-GA,11-61824488-61824502-AGAA,11-61824502-61824530-GAAA;MOTIFS=A,AG,GA,GAGG,AGAA,GAAA;STRUC=<VC39941>	HPRC,HGSVC,1KG-ONT	Yes	0.155	No	NA,NA	NA	NA
chr11:61824488	360845	INS	61	0.8478	0.5626	3	FADS1(0.99967,0.428),FADS2(0.99989,0.415)	NA	NA	NA	NA	NA	NA	NA	NA	No	ID=11-61824386-61824395-A,11-61824394-61824434-AG,11-61824431-61824462-GAGG,11-61824459-61824491-GA,11-61824488-61824502-AGAA,11-61824502-61824530-GAAA;MOTIFS=A,AG,GA,GAGG,AGAA,GAAA;STRUC=<VC39941>	HPRC,HGSVC,1KG-ONT	Yes	0.155	No	NA,NA	NA	NA
chr11:61824488	360846	INS	66	0.8009	0.6746	5	FADS1(0.99967,0.428),FADS2(0.99989,0.415)	NA	NA	NA	NA	NA	NA	NA	NA	No	ID=11-61824386-61824395-A,11-61824394-61824434-AG,11-61824431-61824462-GAGG,11-61824459-61824491-GA,11-61824488-61824502-AGAA,11-61824502-61824530-GAAA;MOTIFS=A,AG,GA,GAGG,AGAA,GAAA;STRUC=<VC39941>	HPRC,HGSVC,1KG-ONT	Yes	0.155	No	NA,NA	NA	NA
chr11:61824503	360847	INS	131	0.8149	0.6841	1	FADS1(0.99967,0.428),FADS2(0.99989,0.415)	NA	NA	NA	NA	NA	NA	NA	NA	No	ID=11-61824386-61824395-A,11-61824394-61824434-AG,11-61824431-61824462-GAGG,11-61824459-61824491-GA,11-61824488-61824502-AGAA,11-61824502-61824530-GAAA;MOTIFS=A,AG,GA,GAGG,AGAA,GAAA;STRUC=<VC39941>	NA	Yes	0.155	No	NA,NA	NA	NA
chr11:61828807	360848	INS	86	0.8791	0.4733	1	FADS1(0.99967,0.428),FADS2(0.99989,0.415)	NA	NA	NA	NA	NA	NA	NA	NA	No	NA	NA	No	1.689	No	NA,NA	NA	NA
chr11:61848297	360849	DEL	65	0.8981	0.3599	1	FADS2(0.99989,0.415)	NA	NA	NA	NA	NA	NA	NA	NA	No	NA	NA	No	4.531	Yes	NA,NA	NA	NA
chr11:61858448	360850	DEL	878	0.8788	0.4499	1	FADS2(0.99989,0.415)	NA	NA	NA	NA	NA	NA	NA	NA	No	ID=11-61858593-61858603-T;MOTIFS=T;STRUC=<TR609740>,ID=11-61859053-61859072-TTTG;MOTIFS=TTTG;STRUC=<TR609741>	NA	Yes	0.758	No	NA,NA	NA	NA
chr11:61867909	360851	DEL	134	0.9811	0.0724	1002	NA	NA	NA	NA	NA	NA	NA	NA	NA	No	NA	HPRC,HGSVC,1KG-ONT	No	0.014	Yes	NA,NA	NA	NA
chr11:61868073	360852	DEL	133	0.8574	0.5287	69	NA	NA	NA	NA	NA	NA	NA	NA	NA	No	NA	HPRC,HGSVC,1KG-ONT	No	0.014	Yes	NA,NA	NA	NA
chr11:61875602	360853	INS	61	0.8521	0.5409	1	FADS3(7.0197e-05,0.727)	NA	NA	NA	NA	NA	NA	NA	NA	No	NA	NA	Yes	1.772	No	NA,NA	NA	NA
chr11:61928585	360854	DEL	72	0.8079	0.6543	1	NA	NA	NA	NA	NA	NA	NA	NA	NA	No	NA	NA	No	3.993	No	NA,NA	NA	NA
chr11:61944226	360856	INS	52	0.9178	0.4679	30	NA	NA	NA	NA	NA	NA	NA	NA	NA	No	ID=11-61944191-61944203-CCTT;MOTIFS=CCTT;STRUC=(CCTT)n,ID=11-61944210-61944270-CTTC;MOTIFS=CTTC;STRUC=<TR609872>	HPRC,HGSVC	Yes	1.9	Yes	NA,NA	NA	NA
chr11:61944226	360855	INS	56	0.9048	0.3417	4	NA	NA	NA	NA	NA	NA	NA	NA	NA	No	ID=11-61944191-61944203-CCTT;MOTIFS=CCTT;STRUC=(CCTT)n,ID=11-61944210-61944270-CTTC;MOTIFS=CTTC;STRUC=<TR609872>	HPRC,HGSVC	Yes	1.9	No	NA,NA	NA	NA
chr11:61944242	360857	INS	70	0.8563	0.6099	1	NA	NA	NA	NA	NA	NA	NA	NA	NA	No	ID=11-61944191-61944203-CCTT;MOTIFS=CCTT;STRUC=(CCTT)n,ID=11-61944210-61944270-CTTC;MOTIFS=CTTC;STRUC=<TR609872>	HPRC,HGSVC	Yes	1.9	No	NA,NA	NA	NA
chr11:61974297	360858	DEL	137	0.813	0.6886	196	NA	NA	NA	NA	NA	NA	NA	NA	NA	No	ID=11-61974348-61974357-CT,11-61974358-61974366-A,11-61974427-61974436-GGA,11-61974485-61974494-CT,11-61974495-61974505-A,11-61974566-61974575-GGA,11-61974624-61974633-CT,11-61974634-61974643-A,11-61974762-61974771-CT,11-61974772-61974785-A;MOTIFS=GGA,CT,A;STRUC=<VC39952>	HPRC,HGSVC,1KG-ONT	No	0.454	Yes	NA,NA	NA	NA
chr11:61974634	360861	INS	281	0.8939	0.3785	9	NA	NA	NA	NA	NA	NA	NA	NA	NA	No	ID=11-61974348-61974357-CT,11-61974358-61974366-A,11-61974427-61974436-GGA,11-61974485-61974494-CT,11-61974495-61974505-A,11-61974566-61974575-GGA,11-61974624-61974633-CT,11-61974634-61974643-A,11-61974762-61974771-CT,11-61974772-61974785-A;MOTIFS=GGA,CT,A;STRUC=<VC39952>	HGSVC	No	0.745	Yes	NA,NA	NA	NA
chr11:61974774	360862	INS	139	0.8758	0.4558	508	NA	NA	NA	NA	NA	NA	NA	NA	NA	No	ID=11-61974348-61974357-CT,11-61974358-61974366-A,11-61974427-61974436-GGA,11-61974485-61974494-CT,11-61974495-61974505-A,11-61974566-61974575-GGA,11-61974624-61974633-CT,11-61974634-61974643-A,11-61974762-61974771-CT,11-61974772-61974785-A;MOTIFS=GGA,CT,A;STRUC=<VC39952>	HPRC,HGSVC,1KG-ONT	No	0.745	Yes	NA,NA	NA	NA
chr11:61975440	360863	INS	323	0.8907	0.4089	5	NA	NA	NA	NA	NA	NA	NA	NA	promoter	No	NA	1KG-ONT	Yes	2.037	Yes	NA,NA	NA	NA
chr11:61993397	360864	DEL	257	0.8737	0.4561	168	NA	NA	NA	NA	NA	NA	NA	NA	NA	No	ID=11-61993476-61993491-T;MOTIFS=T;STRUC=<TR609945>,ID=11-61993491-61993499-G;MOTIFS=G;STRUC=<TR609946>	HPRC,HGSVC,1KG-ONT	Yes	0.242	Yes	NA,NA	NA	NA
chr11:62009731	360865	INS	773	0.9173	0.2798	236	NA	NA	NA	NA	NA	NA	NA	NA	NA	No	NA	HPRC,1KG-ONT	No	0.44	Yes	NA,NA	NA	NA
chr11:62010236	360866	INS	1253	0.8723	0.4616	1	NA	NA	NA	NA	NA	NA	NA	NA	NA	No	ID=11-62009932-62009948-A,11-62010236-62010259-A,11-62010269-62010278-GTG;MOTIFS=GTG,A;STRUC=<VC39957>	HGSVC,1KG-ONT	No	0.052	No	NA,NA	NA	NA
chr11:62010237	360867	INS	773	0.8427	0.5861	294	NA	NA	NA	NA	NA	NA	NA	NA	NA	No	ID=11-62009932-62009948-A,11-62010236-62010259-A,11-62010269-62010278-GTG;MOTIFS=GTG,A;STRUC=<VC39957>	HPRC,HGSVC,1KG-ONT	No	0.052	Yes	NA,NA	NA	NA
chr11:62010331	360868	INS	1545	0.8264	0.6702	4	NA	NA	NA	NA	NA	NA	NA	NA	NA	No	ID=11-62009932-62009948-A,11-62010236-62010259-A,11-62010269-62010278-GTG;MOTIFS=GTG,A;STRUC=<VC39957>	HGSVC,1KG-ONT	No	0.052	No	NA,NA	NA	NA
chr11:62010336	360869	INS	771	0.9214	0.6695	72	NA	NA	NA	NA	NA	NA	NA	NA	NA	No	ID=11-62009932-62009948-A,11-62010236-62010259-A,11-62010269-62010278-GTG;MOTIFS=GTG,A;STRUC=<VC39957>	HPRC,HGSVC,1KG-ONT	No	0.052	Yes	NA,NA	NA	NA
chr11:62033020	360870	DEL	7299	0.8691	0.4601	1	NA	NA	NA	NA	NA	NA	NA	NA	enhancer	No	ID=11-62033154-62033170-A;MOTIFS=A;STRUC=<TR610008>,ID=11-62033163-62033179-AAAAAAAG,11-62033181-62033199-AAAAG;MOTIFS=AAAAAAAG,AAAAG;STRUC=<VC39964>,ID=11-62035051-62035072-A;MOTIFS=A;STRUC=<TR610009>,ID=11-62035073-62035088-GAAAA;MOTIFS=GAAAA;STRUC=<TR610010>,ID=11-62035097-62035110-GAAA;MOTIFS=GAAA;STRUC=<TR610011>,ID=11-62035111-62035124-A;MOTIFS=A;STRUC=<TR610012>,ID=11-62035398-62035407-CCT;MOTIFS=CCT;STRUC=<TR610013>,ID=11-62035430-62035444-TTCC;MOTIFS=TTCC;STRUC=<TR610014>,ID=11-62035468-62035481-TTCC;MOTIFS=TTCC;STRUC=<TR610015>,ID=11-62035492-62035506-TCCT;MOTIFS=TCCT;STRUC=<TR610016>,ID=11-62035502-62035511-CTT;MOTIFS=CTT;STRUC=<TR610017>,ID=11-62035518-62035530-TTCT;MOTIFS=TTCT;STRUC=<TR610018>,ID=11-62035531-62035540-TC;MOTIFS=TC;STRUC=<TR610019>,ID=11-62035562-62035580-TCCC;MOTIFS=TCCC;STRUC=<TR610020>,ID=11-62035604-62035616-CTTC;MOTIFS=CTTC;STRUC=<TR610021>,ID=11-62035617-62035629-TTTC;MOTIFS=TTTC;STRUC=<TR610022>,ID=11-62035778-62035788-T;MOTIFS=T;STRUC=<TR610023>,ID=11-62036179-62036188-ATT;MOTIFS=ATT;STRUC=<TR610024>,ID=11-62036305-62036319-A;MOTIFS=A;STRUC=<TR610025>,ID=11-62036345-62036355-GTG;MOTIFS=GTG;STRUC=<TR610026>,ID=11-62036484-62036497-A;MOTIFS=A;STRUC=<TR610027>,ID=11-62036496-62036505-ATT;MOTIFS=ATT;STRUC=(ATT)n,ID=11-62036945-62036966-A;MOTIFS=A;STRUC=<TR610028>,ID=11-62037606-62037634-T;MOTIFS=T;STRUC=<TR610029>,ID=11-62037783-62037791-T;MOTIFS=T;STRUC=<TR610030>,ID=11-62038188-62038197-TC;MOTIFS=TC;STRUC=<TR610031>,ID=11-62038196-62038210-T;MOTIFS=T;STRUC=<TR610032>,ID=11-62038340-62038349-CAC;MOTIFS=CAC;STRUC=<TR610033>,ID=11-62039585-62039599-T;MOTIFS=T;STRUC=<TR610034>,ID=11-62040010-62040021-TTC;MOTIFS=TTC;STRUC=<TR610035>,ID=11-62040140-62040154-TTCT;MOTIFS=TTCT;STRUC=<TR610036>	NA	Yes	0.106	No	NA,NA	NA	NA
chr11:62096313	360873	INS	192	0.8399	0.5803	2	NA	NA	NA	NA	NA	NA	NA	NA	NA	Yes	NA	HGSVC,1KG-ONT	No	0.116	No	NA,NA	NA	NA
chr11:62096341	360874	INS	129	0.9245	0.4454	85	NA	NA	NA	NA	NA	NA	NA	NA	NA	Yes	NA	1KG-ONT	No	0.116	Yes	NA,NA	NA	NA
chr11:62096343	360875	INS	136	0.8007	0.6929	1013	NA	NA	NA	NA	NA	NA	NA	NA	NA	Yes	NA	HGSVC,1KG-ONT	No	0.116	Yes	NA,NA	NA	NA
chr11:62096364	360876	INS	126	0.8889	0.6701	3	NA	NA	NA	NA	NA	NA	NA	NA	NA	Yes	NA	1KG-ONT	No	0.116	No	NA,NA	NA	NA
chr11:62096365	360877	INS	127	0.842	0.6029	35	NA	NA	NA	NA	NA	NA	NA	NA	NA	Yes	NA	1KG-ONT	No	0.116	Yes	NA,NA	NA	NA
chr11:62096942	360878	DEL	1189	0.852	0.5784	50	NA	NA	NA	NA	NA	NA	NA	NA	NA	Yes	ID=11-62097546-62097564-AAAAT;MOTIFS=AAAAT;STRUC=<TR610147>,ID=11-62097702-62097727-TG,11-62097726-62097739-TA,11-62097756-62097767-TA,11-62097768-62097780-TA;MOTIFS=TA,TG;STRUC=<VC39978>,ID=11-62098037-62098052-TCTTT;MOTIFS=TCTTT;STRUC=<TR610148>,ID=11-62098092-62098104-TA,11-62098105-62098117-AT;MOTIFS=TA,AT;STRUC=<VC39979>	HGSVC	No	0.724	Yes	NA,NA	NA	NA
chr11:62097839	360879	INS	56	0.9098	0.4994	3	NA	NA	NA	NA	NA	NA	NA	NA	NA	Yes	NA	NA	No	0.167	No	NA,NA	NA	NA
chr11:62097979	360880	DEL	57	0.8877	0.5885	41	NA	NA	NA	NA	NA	NA	NA	NA	NA	Yes	NA	NA	No	1.283	Yes	NA,NA	NA	NA
chr11:62099507	360881	DEL	176	0.8026	0.6856	1	NA	NA	NA	NA	NA	NA	NA	NA	NA	Yes	ID=11-62099603-62099612-GTG,11-62099740-62099753-A;MOTIFS=GTG,A;STRUC=<VC39980>	HGSVC,1KG-ONT	No	0.078	No	NA,NA	NA	NA
chr11:62099516	360882	DEL	159	0.8348	0.5936	618	NA	NA	NA	NA	NA	NA	NA	NA	NA	Yes	ID=11-62099603-62099612-GTG,11-62099740-62099753-A;MOTIFS=GTG,A;STRUC=<VC39980>	HGSVC,1KG-ONT	No	0.078	Yes	NA,NA	NA	NA
chr11:62099516	360883	DEL	190	0.9119	0.3589	740	NA	NA	NA	NA	NA	NA	NA	NA	NA	Yes	ID=11-62099603-62099612-GTG,11-62099740-62099753-A;MOTIFS=GTG,A;STRUC=<VC39980>	HGSVC,1KG-ONT	No	0.078	Yes	NA,NA	NA	NA
chr11:62099535	360884	DEL	137	0.8036	0.6787	15	NA	NA	NA	NA	NA	NA	NA	NA	NA	Yes	ID=11-62099603-62099612-GTG,11-62099740-62099753-A;MOTIFS=GTG,A;STRUC=<VC39980>	HGSVC,1KG-ONT	No	0.078	No	NA,NA	NA	NA
chr11:62099544	360885	DEL	128	0.7983	0.6973	52	NA	NA	NA	NA	NA	NA	NA	NA	NA	Yes	ID=11-62099603-62099612-GTG,11-62099740-62099753-A;MOTIFS=GTG,A;STRUC=<VC39980>	1KG-ONT	No	0.078	No	NA,NA	NA	NA
chr11:62099562	360886	DEL	191	0.9392	0.2417	66	NA	NA	NA	NA	NA	NA	NA	NA	NA	Yes	ID=11-62099603-62099612-GTG,11-62099740-62099753-A;MOTIFS=GTG,A;STRUC=<VC39980>	HGSVC,1KG-ONT	No	0.139	Yes	NA,NA	NA	NA
chr11:62122832	360887	DEL	90	0.9877	0.0363	923	NA	NA	NA	NA	NA	NA	NA	NA	NA	No	ID=11-62122702-62122711-T,11-62122846-62122870-T,11-62122964-62122972-C;MOTIFS=C,T;STRUC=<VC39987>	HPRC,HGSVC,1KG-ONT	Yes	0.161	Yes	NA,NA	NA	NA
chr11:62143052	360889	INS	219	0.8557	0.5153	256	INCENP(0.10566,0.539)	NA	NA	NA	NA	NA	NA	NA	NA	No	ID=11-62143072-62143081-CTC,11-62143219-62143229-CTG;MOTIFS=CTG,CTC;STRUC=<VC39990>	HPRC,HGSVC,1KG-ONT	Yes	2.941	Yes	NA,NA	NA	NA
chr11:62143052	360888	INS	110	0.8531	0.5325	21	INCENP(0.10566,0.539)	NA	NA	NA	NA	NA	NA	NA	NA	No	ID=11-62143072-62143081-CTC,11-62143219-62143229-CTG;MOTIFS=CTG,CTC;STRUC=<VC39990>	1KG-ONT	Yes	2.941	Yes	NA,NA	NA	NA
chr11:62177315	360890	DEL	298	0.9759	0.1073	266	NA	NA	NA	NA	NA	NA	NA	NA	NA	No	NA	HPRC,HGSVC,1KG-ONT	No	1.936	Yes	NA,NA	NA	NA
chr11:62194342	360891	DEL	406	0.862	0.5221	2	NA	NA	NA	NA	NA	NA	NA	NA	NA	No	ID=11-62194638-62194657-AAAAC;MOTIFS=AAAAC;STRUC=<TR610291>	NA	Yes	0.468	No	NA,NA	NA	NA
chr11:62206160	360892	INS	325	0.91	0.3463	1	NA	NA	NA	NA	NA	NA	NA	NA	NA	No	NA	NA	Yes	3.238	No	NA,NA	NA	NA
chr11:62212958	360893	INS	57	0.8459	0.6927	5	SCGB2A1(0.010428,1.556)	NA	NA	NA	NA	NA	NA	NA	NA	No	ID=11-62212899-62212908-AT,11-62212909-62212918-AT,11-62212917-62212928-AC,11-62213041-62213072-ACATATATAC,11-62213061-62213073-ACAT,11-62213091-62213107-AT,11-62213106-62213117-T;MOTIFS=ACAT,ACATATATAC,AT,AC,T;STRUC=<VC40000>	HGSVC,1KG-ONT	Yes	2.413	Yes	NA,NA	NA	NA
chr11:62212983	360894	INS	60	0.828	0.6299	12	SCGB2A1(0.010428,1.556)	NA	NA	NA	NA	NA	NA	NA	NA	No	ID=11-62212899-62212908-AT,11-62212909-62212918-AT,11-62212917-62212928-AC,11-62213041-62213072-ACATATATAC,11-62213061-62213073-ACAT,11-62213091-62213107-AT,11-62213106-62213117-T;MOTIFS=ACAT,ACATATATAC,AT,AC,T;STRUC=<VC40000>	HGSVC,1KG-ONT	Yes	2.413	Yes	NA,NA	NA	NA
chr11:62212983	360895	INS	76	0.8132	0.662	3	SCGB2A1(0.010428,1.556)	NA	NA	NA	NA	NA	NA	NA	NA	No	ID=11-62212899-62212908-AT,11-62212909-62212918-AT,11-62212917-62212928-AC,11-62213041-62213072-ACATATATAC,11-62213061-62213073-ACAT,11-62213091-62213107-AT,11-62213106-62213117-T;MOTIFS=ACAT,ACATATATAC,AT,AC,T;STRUC=<VC40000>	HGSVC,1KG-ONT	Yes	2.413	No	NA,NA	NA	NA
chr11:62277841	360896	INS	234	0.8352	0.6306	45	NA	NA	NA	NA	NA	NA	NA	NA	NA	No	NA	HPRC,HGSVC	No	0.044	Yes	NA,NA	NA	NA
chr11:62277841	360897	INS	131	0.8406	0.5871	27	NA	NA	NA	NA	NA	NA	NA	NA	NA	No	NA	HPRC,HGSVC,1KG-ONT	No	0.044	Yes	NA,NA	NA	NA
chr11:62277841	360898	INS	138	0.8479	0.5975	77	NA	NA	NA	NA	NA	NA	NA	NA	NA	No	NA	HPRC,HGSVC,1KG-ONT	No	0.044	Yes	NA,NA	NA	NA
chr11:62277841	360899	INS	150	0.8246	0.6505	94	NA	NA	NA	NA	NA	NA	NA	NA	NA	No	NA	HPRC,HGSVC,1KG-ONT	No	0.044	Yes	NA,NA	NA	NA
chr11:62277841	360900	INS	64	0.9236	0.2986	1	NA	NA	NA	NA	NA	NA	NA	NA	NA	No	NA	HPRC,HGSVC	No	0.044	No	NA,NA	NA	NA
chr11:62277847	360901	INS	79	0.9403	0.3687	6	NA	NA	NA	NA	NA	NA	NA	NA	NA	No	ID=11-62277841-62277853-CCCTCT,11-62277853-62277888-CCCTCC,11-62277883-62277902-CCCTCT,11-62277921-62277933-CTCTCC,11-62277939-62277957-CTCTCC;MOTIFS=CCCTCT,CTCTCC,CCCTCC;STRUC=<VC40005>	HPRC,HGSVC	No	0.044	Yes	NA,NA	NA	NA
chr11:62277848	360902	INS	75	0.9227	0.5618	5	NA	NA	NA	NA	NA	NA	NA	NA	NA	No	ID=11-62277841-62277853-CCCTCT,11-62277853-62277888-CCCTCC,11-62277883-62277902-CCCTCT,11-62277921-62277933-CTCTCC,11-62277939-62277957-CTCTCC;MOTIFS=CCCTCT,CTCTCC,CCCTCC;STRUC=<VC40005>	HPRC,HGSVC	No	0.044	No	NA,NA	NA	NA
chr11:62277852	360903	INS	80	0.8559	0.5819	4	NA	NA	NA	NA	NA	NA	NA	NA	NA	No	ID=11-62277841-62277853-CCCTCT,11-62277853-62277888-CCCTCC,11-62277883-62277902-CCCTCT,11-62277921-62277933-CTCTCC,11-62277939-62277957-CTCTCC;MOTIFS=CCCTCT,CTCTCC,CCCTCC;STRUC=<VC40005>	HPRC,HGSVC,1KG-ONT	No	0.044	Yes	NA,NA	NA	NA
chr11:62277853	360907	INS	72	0.8279	0.6642	4	NA	NA	NA	NA	NA	NA	NA	NA	NA	No	ID=11-62277841-62277853-CCCTCT,11-62277853-62277888-CCCTCC,11-62277883-62277902-CCCTCT,11-62277921-62277933-CTCTCC,11-62277939-62277957-CTCTCC;MOTIFS=CCCTCT,CTCTCC,CCCTCC;STRUC=<VC40005>	HPRC,HGSVC	No	0.044	No	NA,NA	NA	NA
chr11:62277853	360908	INS	51	0.8616	0.4989	32	NA	NA	NA	NA	NA	NA	NA	NA	NA	No	ID=11-62277841-62277853-CCCTCT,11-62277853-62277888-CCCTCC,11-62277883-62277902-CCCTCT,11-62277921-62277933-CTCTCC,11-62277939-62277957-CTCTCC;MOTIFS=CCCTCT,CTCTCC,CCCTCC;STRUC=<VC40005>	HPRC,HGSVC	No	0.044	Yes	NA,NA	NA	NA
chr11:62277853	360909	INS	57	0.9333	0.2689	3	NA	NA	NA	NA	NA	NA	NA	NA	NA	No	ID=11-62277841-62277853-CCCTCT,11-62277853-62277888-CCCTCC,11-62277883-62277902-CCCTCT,11-62277921-62277933-CTCTCC,11-62277939-62277957-CTCTCC;MOTIFS=CCCTCT,CTCTCC,CCCTCC;STRUC=<VC40005>	HPRC,HGSVC	No	0.044	No	NA,NA	NA	NA
chr11:62277853	360910	INS	54	0.8331	0.6003	4	NA	NA	NA	NA	NA	NA	NA	NA	NA	No	ID=11-62277841-62277853-CCCTCT,11-62277853-62277888-CCCTCC,11-62277883-62277902-CCCTCT,11-62277921-62277933-CTCTCC,11-62277939-62277957-CTCTCC;MOTIFS=CCCTCT,CTCTCC,CCCTCC;STRUC=<VC40005>	HPRC,HGSVC	No	0.044	No	NA,NA	NA	NA
chr11:62277853	360911	INS	84	0.91	0.6053	9	NA	NA	NA	NA	NA	NA	NA	NA	NA	No	ID=11-62277841-62277853-CCCTCT,11-62277853-62277888-CCCTCC,11-62277883-62277902-CCCTCT,11-62277921-62277933-CTCTCC,11-62277939-62277957-CTCTCC;MOTIFS=CCCTCT,CTCTCC,CCCTCC;STRUC=<VC40005>	HPRC,HGSVC,1KG-ONT	No	0.044	Yes	NA,NA	NA	NA
chr11:62277853	360904	INS	57	0.9531	0.405	7	NA	NA	NA	NA	NA	NA	NA	NA	NA	No	ID=11-62277841-62277853-CCCTCT,11-62277853-62277888-CCCTCC,11-62277883-62277902-CCCTCT,11-62277921-62277933-CTCTCC,11-62277939-62277957-CTCTCC;MOTIFS=CCCTCT,CTCTCC,CCCTCC;STRUC=<VC40005>	HPRC,HGSVC	No	0.044	Yes	NA,NA	NA	NA
chr11:62277853	360906	INS	66	0.9046	0.3372	17	NA	NA	NA	NA	NA	NA	NA	NA	NA	No	ID=11-62277841-62277853-CCCTCT,11-62277853-62277888-CCCTCC,11-62277883-62277902-CCCTCT,11-62277921-62277933-CTCTCC,11-62277939-62277957-CTCTCC;MOTIFS=CCCTCT,CTCTCC,CCCTCC;STRUC=<VC40005>	HPRC,HGSVC	No	0.044	Yes	NA,NA	NA	NA
chr11:62277855	360912	INS	60	0.8381	0.5795	2	NA	NA	NA	NA	NA	NA	NA	NA	NA	No	ID=11-62277841-62277853-CCCTCT,11-62277853-62277888-CCCTCC,11-62277883-62277902-CCCTCT,11-62277921-62277933-CTCTCC,11-62277939-62277957-CTCTCC;MOTIFS=CCCTCT,CTCTCC,CCCTCC;STRUC=<VC40005>	HPRC,HGSVC	No	0.044	Yes	NA,NA	NA	NA
chr11:62277855	360913	DEL	72	0.9363	0.2439	9	NA	NA	NA	NA	NA	NA	NA	NA	NA	No	ID=11-62277841-62277853-CCCTCT,11-62277853-62277888-CCCTCC,11-62277883-62277902-CCCTCT,11-62277921-62277933-CTCTCC,11-62277939-62277957-CTCTCC;MOTIFS=CCCTCT,CTCTCC,CCCTCC;STRUC=<VC40005>	HPRC,HGSVC,1KG-ONT	No	0.145	Yes	NA,NA	NA	NA
chr11:62277856	360914	INS	85	0.9151	0.3071	9	NA	NA	NA	NA	NA	NA	NA	NA	NA	No	ID=11-62277841-62277853-CCCTCT,11-62277853-62277888-CCCTCC,11-62277883-62277902-CCCTCT,11-62277921-62277933-CTCTCC,11-62277939-62277957-CTCTCC;MOTIFS=CCCTCT,CTCTCC,CCCTCC;STRUC=<VC40005>	HPRC,HGSVC,1KG-ONT	No	0.044	Yes	NA,NA	NA	NA
chr11:62277856	360915	DEL	78	0.8297	0.6343	105	NA	NA	NA	NA	NA	NA	NA	NA	NA	No	ID=11-62277841-62277853-CCCTCT,11-62277853-62277888-CCCTCC,11-62277883-62277902-CCCTCT,11-62277921-62277933-CTCTCC,11-62277939-62277957-CTCTCC;MOTIFS=CCCTCT,CTCTCC,CCCTCC;STRUC=<VC40005>	HPRC,HGSVC,1KG-ONT	No	0.142	Yes	NA,NA	NA	NA
chr11:62277857	360916	INS	55	0.8277	0.6486	4	NA	NA	NA	NA	NA	NA	NA	NA	NA	No	ID=11-62277841-62277853-CCCTCT,11-62277853-62277888-CCCTCC,11-62277883-62277902-CCCTCT,11-62277921-62277933-CTCTCC,11-62277939-62277957-CTCTCC;MOTIFS=CCCTCT,CTCTCC,CCCTCC;STRUC=<VC40005>	HPRC,HGSVC	No	0.044	No	NA,NA	NA	NA
chr11:62277863	360917	INS	56	0.9416	0.3343	5	NA	NA	NA	NA	NA	NA	NA	NA	NA	No	ID=11-62277841-62277853-CCCTCT,11-62277853-62277888-CCCTCC,11-62277883-62277902-CCCTCT,11-62277921-62277933-CTCTCC,11-62277939-62277957-CTCTCC;MOTIFS=CCCTCT,CTCTCC,CCCTCC;STRUC=<VC40005>	HPRC,HGSVC	No	0.044	Yes	NA,NA	NA	NA
chr11:62277864	360918	INS	292	0.8705	0.4817	4	NA	NA	NA	NA	NA	NA	NA	NA	NA	No	ID=11-62277841-62277853-CCCTCT,11-62277853-62277888-CCCTCC,11-62277883-62277902-CCCTCT,11-62277921-62277933-CTCTCC,11-62277939-62277957-CTCTCC;MOTIFS=CCCTCT,CTCTCC,CCCTCC;STRUC=<VC40005>	HPRC,HGSVC	No	0.044	No	NA,NA	NA	NA
chr11:62277865	360919	INS	54	0.8264	0.6254	14	NA	NA	NA	NA	NA	NA	NA	NA	NA	No	ID=11-62277841-62277853-CCCTCT,11-62277853-62277888-CCCTCC,11-62277883-62277902-CCCTCT,11-62277921-62277933-CTCTCC,11-62277939-62277957-CTCTCC;MOTIFS=CCCTCT,CTCTCC,CCCTCC;STRUC=<VC40005>	HPRC,HGSVC	No	0.044	Yes	NA,NA	NA	NA
chr11:62277876	360920	INS	115	0.8102	0.6467	14	NA	NA	NA	NA	NA	NA	NA	NA	NA	No	ID=11-62277841-62277853-CCCTCT,11-62277853-62277888-CCCTCC,11-62277883-62277902-CCCTCT,11-62277921-62277933-CTCTCC,11-62277939-62277957-CTCTCC;MOTIFS=CCCTCT,CTCTCC,CCCTCC;STRUC=<VC40005>	HPRC,HGSVC,1KG-ONT	No	0.044	Yes	NA,NA	NA	NA
chr11:62277878	360921	INS	96	0.8295	0.627	4	NA	NA	NA	NA	NA	NA	NA	NA	NA	No	ID=11-62277841-62277853-CCCTCT,11-62277853-62277888-CCCTCC,11-62277883-62277902-CCCTCT,11-62277921-62277933-CTCTCC,11-62277939-62277957-CTCTCC;MOTIFS=CCCTCT,CTCTCC,CCCTCC;STRUC=<VC40005>	HPRC,HGSVC,1KG-ONT	No	0.044	No	NA,NA	NA	NA
chr11:62277882	360922	INS	63	0.8855	0.4125	8	NA	NA	NA	NA	NA	NA	NA	NA	NA	No	ID=11-62277841-62277853-CCCTCT,11-62277853-62277888-CCCTCC,11-62277883-62277902-CCCTCT,11-62277921-62277933-CTCTCC,11-62277939-62277957-CTCTCC;MOTIFS=CCCTCT,CTCTCC,CCCTCC;STRUC=<VC40005>	HPRC,HGSVC	No	0.044	Yes	NA,NA	NA	NA
chr11:62277883	360923	INS	74	0.8528	0.5415	7	NA	NA	NA	NA	NA	NA	NA	NA	NA	No	ID=11-62277841-62277853-CCCTCT,11-62277853-62277888-CCCTCC,11-62277883-62277902-CCCTCT,11-62277921-62277933-CTCTCC,11-62277939-62277957-CTCTCC;MOTIFS=CCCTCT,CTCTCC,CCCTCC;STRUC=<VC40005>	HPRC,HGSVC	No	0.044	Yes	NA,NA	NA	NA
chr11:62277883	360924	INS	60	0.931	0.2571	20	NA	NA	NA	NA	NA	NA	NA	NA	NA	No	ID=11-62277841-62277853-CCCTCT,11-62277853-62277888-CCCTCC,11-62277883-62277902-CCCTCT,11-62277921-62277933-CTCTCC,11-62277939-62277957-CTCTCC;MOTIFS=CCCTCT,CTCTCC,CCCTCC;STRUC=<VC40005>	HPRC,HGSVC	No	0.044	Yes	NA,NA	NA	NA
chr11:62277884	360925	INS	182	0.8201	0.6444	64	NA	NA	NA	NA	NA	NA	NA	NA	NA	No	ID=11-62277841-62277853-CCCTCT,11-62277853-62277888-CCCTCC,11-62277883-62277902-CCCTCT,11-62277921-62277933-CTCTCC,11-62277939-62277957-CTCTCC;MOTIFS=CCCTCT,CTCTCC,CCCTCC;STRUC=<VC40005>	HPRC,HGSVC	No	0.044	Yes	NA,NA	NA	NA
chr11:62277887	360926	INS	67	0.9008	0.6524	14	NA	NA	NA	NA	NA	NA	NA	NA	NA	No	ID=11-62277841-62277853-CCCTCT,11-62277853-62277888-CCCTCC,11-62277883-62277902-CCCTCT,11-62277921-62277933-CTCTCC,11-62277939-62277957-CTCTCC;MOTIFS=CCCTCT,CTCTCC,CCCTCC;STRUC=<VC40005>	HPRC,HGSVC	No	0.044	No	NA,NA	NA	NA
chr11:62277909	360931	INS	189	0.892	0.4124	106	NA	NA	NA	NA	NA	NA	NA	NA	NA	No	ID=11-62277841-62277853-CCCTCT,11-62277853-62277888-CCCTCC,11-62277883-62277902-CCCTCT,11-62277921-62277933-CTCTCC,11-62277939-62277957-CTCTCC;MOTIFS=CCCTCT,CTCTCC,CCCTCC;STRUC=<VC40005>	HPRC,HGSVC	No	0.044	Yes	NA,NA	NA	NA
chr11:62277909	360930	INS	159	0.9088	0.3402	134	NA	NA	NA	NA	NA	NA	NA	NA	NA	No	ID=11-62277841-62277853-CCCTCT,11-62277853-62277888-CCCTCC,11-62277883-62277902-CCCTCT,11-62277921-62277933-CTCTCC,11-62277939-62277957-CTCTCC;MOTIFS=CCCTCT,CTCTCC,CCCTCC;STRUC=<VC40005>	HPRC,HGSVC,1KG-ONT	No	0.044	Yes	NA,NA	NA	NA
chr11:62277909	360929	INS	178	0.8561	0.5542	46	NA	NA	NA	NA	NA	NA	NA	NA	NA	No	ID=11-62277841-62277853-CCCTCT,11-62277853-62277888-CCCTCC,11-62277883-62277902-CCCTCT,11-62277921-62277933-CTCTCC,11-62277939-62277957-CTCTCC;MOTIFS=CCCTCT,CTCTCC,CCCTCC;STRUC=<VC40005>	HPRC,HGSVC	No	0.044	Yes	NA,NA	NA	NA
chr11:62277909	360928	INS	171	0.8534	0.5535	89	NA	NA	NA	NA	NA	NA	NA	NA	NA	No	ID=11-62277841-62277853-CCCTCT,11-62277853-62277888-CCCTCC,11-62277883-62277902-CCCTCT,11-62277921-62277933-CTCTCC,11-62277939-62277957-CTCTCC;MOTIFS=CCCTCT,CTCTCC,CCCTCC;STRUC=<VC40005>	HPRC,HGSVC	No	0.044	Yes	NA,NA	NA	NA
chr11:62277909	360927	INS	123	0.8478	0.6011	33	NA	NA	NA	NA	NA	NA	NA	NA	NA	No	ID=11-62277841-62277853-CCCTCT,11-62277853-62277888-CCCTCC,11-62277883-62277902-CCCTCT,11-62277921-62277933-CTCTCC,11-62277939-62277957-CTCTCC;MOTIFS=CCCTCT,CTCTCC,CCCTCC;STRUC=<VC40005>	HPRC,HGSVC,1KG-ONT	No	0.044	Yes	NA,NA	NA	NA
chr11:62277909	360936	INS	107	0.8093	0.6586	11	NA	NA	NA	NA	NA	NA	NA	NA	NA	No	ID=11-62277841-62277853-CCCTCT,11-62277853-62277888-CCCTCC,11-62277883-62277902-CCCTCT,11-62277921-62277933-CTCTCC,11-62277939-62277957-CTCTCC;MOTIFS=CCCTCT,CTCTCC,CCCTCC;STRUC=<VC40005>	HPRC,HGSVC,1KG-ONT	No	0.044	Yes	NA,NA	NA	NA
chr11:62277909	360932	INS	213	0.8317	0.5966	33	NA	NA	NA	NA	NA	NA	NA	NA	NA	No	ID=11-62277841-62277853-CCCTCT,11-62277853-62277888-CCCTCC,11-62277883-62277902-CCCTCT,11-62277921-62277933-CTCTCC,11-62277939-62277957-CTCTCC;MOTIFS=CCCTCT,CTCTCC,CCCTCC;STRUC=<VC40005>	HPRC,HGSVC	No	0.044	Yes	NA,NA	NA	NA
chr11:62277909	360933	INS	201	0.8528	0.5517	81	NA	NA	NA	NA	NA	NA	NA	NA	NA	No	ID=11-62277841-62277853-CCCTCT,11-62277853-62277888-CCCTCC,11-62277883-62277902-CCCTCT,11-62277921-62277933-CTCTCC,11-62277939-62277957-CTCTCC;MOTIFS=CCCTCT,CTCTCC,CCCTCC;STRUC=<VC40005>	HPRC,HGSVC	No	0.044	Yes	NA,NA	NA	NA
chr11:62277909	360934	INS	151	0.8419	0.567	24	NA	NA	NA	NA	NA	NA	NA	NA	NA	No	ID=11-62277841-62277853-CCCTCT,11-62277853-62277888-CCCTCC,11-62277883-62277902-CCCTCT,11-62277921-62277933-CTCTCC,11-62277939-62277957-CTCTCC;MOTIFS=CCCTCT,CTCTCC,CCCTCC;STRUC=<VC40005>	HPRC,HGSVC,1KG-ONT	No	0.044	Yes	NA,NA	NA	NA
chr11:62277909	360935	INS	130	0.8857	0.3971	3	NA	NA	NA	NA	NA	NA	NA	NA	NA	No	ID=11-62277841-62277853-CCCTCT,11-62277853-62277888-CCCTCC,11-62277883-62277902-CCCTCT,11-62277921-62277933-CTCTCC,11-62277939-62277957-CTCTCC;MOTIFS=CCCTCT,CTCTCC,CCCTCC;STRUC=<VC40005>	HPRC,HGSVC,1KG-ONT	No	0.044	No	NA,NA	NA	NA
chr11:62277921	360937	DEL	95	0.8368	0.5924	33	NA	NA	NA	NA	NA	NA	NA	NA	NA	No	ID=11-62277841-62277853-CCCTCT,11-62277853-62277888-CCCTCC,11-62277883-62277902-CCCTCT,11-62277921-62277933-CTCTCC,11-62277939-62277957-CTCTCC;MOTIFS=CCCTCT,CTCTCC,CCCTCC;STRUC=<VC40005>	HPRC,HGSVC,1KG-ONT	No	0.139	Yes	NA,NA	NA	NA
chr11:62277933	360938	DEL	83	0.8514	0.6032	39	NA	NA	NA	NA	NA	NA	NA	NA	NA	No	ID=11-62277841-62277853-CCCTCT,11-62277853-62277888-CCCTCC,11-62277883-62277902-CCCTCT,11-62277921-62277933-CTCTCC,11-62277939-62277957-CTCTCC;MOTIFS=CCCTCT,CTCTCC,CCCTCC;STRUC=<VC40005>	HPRC,HGSVC,1KG-ONT	No	0.14	Yes	NA,NA	NA	NA
chr11:62277939	360939	DEL	77	0.8473	0.5312	175	NA	NA	NA	NA	NA	NA	NA	NA	NA	No	ID=11-62277841-62277853-CCCTCT,11-62277853-62277888-CCCTCC,11-62277883-62277902-CCCTCT,11-62277921-62277933-CTCTCC,11-62277939-62277957-CTCTCC;MOTIFS=CCCTCT,CTCTCC,CCCTCC;STRUC=<VC40005>	HPRC,HGSVC,1KG-ONT	No	0.14	Yes	NA,NA	NA	NA
chr11:62277941	360940	DEL	71	0.8519	0.5777	94	NA	NA	NA	NA	NA	NA	NA	NA	NA	No	ID=11-62277841-62277853-CCCTCT,11-62277853-62277888-CCCTCC,11-62277883-62277902-CCCTCT,11-62277921-62277933-CTCTCC,11-62277939-62277957-CTCTCC;MOTIFS=CCCTCT,CTCTCC,CCCTCC;STRUC=<VC40005>	HPRC,HGSVC,1KG-ONT	No	0.14	Yes	NA,NA	NA	NA
chr11:62277943	360941	INS	128	0.8276	0.6433	10	NA	NA	NA	NA	NA	NA	NA	NA	NA	No	ID=11-62277841-62277853-CCCTCT,11-62277853-62277888-CCCTCC,11-62277883-62277902-CCCTCT,11-62277921-62277933-CTCTCC,11-62277939-62277957-CTCTCC;MOTIFS=CCCTCT,CTCTCC,CCCTCC;STRUC=<VC40005>	HPRC,HGSVC,1KG-ONT	No	0.044	Yes	NA,NA	NA	NA
chr11:62277951	360942	DEL	65	0.9215	0.2955	126	NA	NA	NA	NA	NA	NA	NA	NA	NA	No	ID=11-62277841-62277853-CCCTCT,11-62277853-62277888-CCCTCC,11-62277883-62277902-CCCTCT,11-62277921-62277933-CTCTCC,11-62277939-62277957-CTCTCC;MOTIFS=CCCTCT,CTCTCC,CCCTCC;STRUC=<VC40005>	HPRC,HGSVC,1KG-ONT	No	0.14	Yes	NA,NA	NA	NA
chr11:62277957	360943	DEL	59	0.8291	0.6656	176	NA	NA	NA	NA	NA	NA	NA	NA	NA	No	ID=11-62277841-62277853-CCCTCT,11-62277853-62277888-CCCTCC,11-62277883-62277902-CCCTCT,11-62277921-62277933-CTCTCC,11-62277939-62277957-CTCTCC;MOTIFS=CCCTCT,CTCTCC,CCCTCC;STRUC=<VC40005>	HPRC,HGSVC,1KG-ONT	No	0.14	Yes	NA,NA	NA	NA
chr11:62277958	360944	DEL	53	0.8786	0.4707	34	NA	NA	NA	NA	NA	NA	NA	NA	NA	No	ID=11-62277841-62277853-CCCTCT,11-62277853-62277888-CCCTCC,11-62277883-62277902-CCCTCT,11-62277921-62277933-CTCTCC,11-62277939-62277957-CTCTCC;MOTIFS=CCCTCT,CTCTCC,CCCTCC;STRUC=<VC40005>	HGSVC	No	0.14	Yes	NA,NA	NA	NA
chr11:62279090	360945	DEL	98	0.8338	0.5983	14	NA	NA	NA	NA	NA	NA	NA	NA	NA	No	ID=11-62279330-62279337-G,11-62279526-62279534-G,11-62279704-62279712-G,11-62279716-62279724-C;MOTIFS=C,G;STRUC=<VC40006>	HPRC,HGSVC	No	0.024	No	NA,NA	NA	NA
chr11:62279122	360947	INS	78	0.8878	0.4113	153	NA	NA	NA	NA	NA	NA	NA	NA	NA	No	NA	HPRC,HGSVC,1KG-ONT	No	0.02	Yes	NA,NA	NA	NA
chr11:62279122	360946	INS	134	0.924	0.3322	23	NA	NA	NA	NA	NA	NA	NA	NA	NA	No	NA	HPRC,HGSVC	No	0.02	Yes	NA,NA	NA	NA
chr11:62279126	360948	INS	127	0.902	0.3488	83	NA	NA	NA	NA	NA	NA	NA	NA	NA	No	ID=11-62279330-62279337-G,11-62279526-62279534-G,11-62279704-62279712-G,11-62279716-62279724-C;MOTIFS=C,G;STRUC=<VC40006>	HPRC,HGSVC	No	0.02	Yes	NA,NA	NA	NA
chr11:62279153	360949	INS	134	0.8904	0.5717	92	NA	NA	NA	NA	NA	NA	NA	NA	NA	No	ID=11-62279330-62279337-G,11-62279526-62279534-G,11-62279704-62279712-G,11-62279716-62279724-C;MOTIFS=C,G;STRUC=<VC40006>	HPRC,HGSVC	No	0.02	Yes	NA,NA	NA	NA
chr11:62279165	360950	DEL	50	0.8353	0.621	600	NA	NA	NA	NA	NA	NA	NA	NA	NA	No	ID=11-62279330-62279337-G,11-62279526-62279534-G,11-62279704-62279712-G,11-62279716-62279724-C;MOTIFS=C,G;STRUC=<VC40006>	HPRC,HGSVC	No	0.103	Yes	NA,NA	NA	NA
chr11:62279171	360951	INS	135	0.8439	0.6515	9	NA	NA	NA	NA	NA	NA	NA	NA	NA	No	ID=11-62279330-62279337-G,11-62279526-62279534-G,11-62279704-62279712-G,11-62279716-62279724-C;MOTIFS=C,G;STRUC=<VC40006>	HPRC,HGSVC	No	0.02	No	NA,NA	NA	NA
chr11:62279181	360952	INS	137	0.9387	0.2216	33	NA	NA	NA	NA	NA	NA	NA	NA	NA	No	ID=11-62279330-62279337-G,11-62279526-62279534-G,11-62279704-62279712-G,11-62279716-62279724-C;MOTIFS=C,G;STRUC=<VC40006>	HPRC,HGSVC	No	0.02	Yes	NA,NA	NA	NA
chr11:62279408	360953	INS	78	0.8399	0.595	491	NA	NA	NA	NA	NA	NA	NA	NA	NA	No	ID=11-62279330-62279337-G,11-62279526-62279534-G,11-62279704-62279712-G,11-62279716-62279724-C;MOTIFS=C,G;STRUC=<VC40006>	HPRC,HGSVC,1KG-ONT	No	0.02	Yes	NA,NA	NA	NA
chr11:62279408	360954	DEL	149	0.8079	0.6817	8	NA	NA	NA	NA	NA	NA	NA	NA	NA	No	ID=11-62279330-62279337-G,11-62279526-62279534-G,11-62279704-62279712-G,11-62279716-62279724-C;MOTIFS=C,G;STRUC=<VC40006>	1KG-ONT	No	0.081	Yes	NA,NA	NA	NA
chr11:62279508	360955	INS	136	0.8507	0.5828	67	NA	NA	NA	NA	NA	NA	NA	NA	NA	No	ID=11-62279330-62279337-G,11-62279526-62279534-G,11-62279704-62279712-G,11-62279716-62279724-C;MOTIFS=C,G;STRUC=<VC40006>	HPRC,HGSVC	No	0.02	Yes	NA,NA	NA	NA
chr11:62279557	360957	INS	129	0.8587	0.5539	147	NA	NA	NA	NA	NA	NA	NA	NA	NA	No	ID=11-62279330-62279337-G,11-62279526-62279534-G,11-62279704-62279712-G,11-62279716-62279724-C;MOTIFS=C,G;STRUC=<VC40006>	HPRC,HGSVC	No	0.02	Yes	NA,NA	NA	NA
chr11:62279557	360956	INS	129	0.9496	0.2162	225	NA	NA	NA	NA	NA	NA	NA	NA	NA	No	ID=11-62279330-62279337-G,11-62279526-62279534-G,11-62279704-62279712-G,11-62279716-62279724-C;MOTIFS=C,G;STRUC=<VC40006>	HPRC,HGSVC	No	0.02	Yes	NA,NA	NA	NA
chr11:62279575	360958	INS	136	0.8617	0.4963	61	NA	NA	NA	NA	NA	NA	NA	NA	NA	No	ID=11-62279330-62279337-G,11-62279526-62279534-G,11-62279704-62279712-G,11-62279716-62279724-C;MOTIFS=C,G;STRUC=<VC40006>	HPRC,HGSVC	No	0.02	Yes	NA,NA	NA	NA
chr11:62279623	360959	DEL	101	0.9035	0.5725	22	NA	NA	NA	NA	NA	NA	NA	NA	NA	No	ID=11-62279330-62279337-G,11-62279526-62279534-G,11-62279704-62279712-G,11-62279716-62279724-C;MOTIFS=C,G;STRUC=<VC40006>	HPRC,HGSVC	No	0.119	Yes	NA,NA	NA	NA
chr11:62279666	360960	DEL	53	0.8421	0.5788	57	NA	NA	NA	NA	NA	NA	NA	NA	NA	No	ID=11-62279330-62279337-G,11-62279526-62279534-G,11-62279704-62279712-G,11-62279716-62279724-C;MOTIFS=C,G;STRUC=<VC40006>	HPRC,HGSVC	No	0.12	Yes	NA,NA	NA	NA
chr11:62282902	360962	DEL	145	0.8719	0.4618	467	NA	NA	NA	NA	NA	NA	NA	NA	NA	No	ID=11-62282966-62282975-AAT;MOTIFS=AAT;STRUC=<TR610431>	HPRC,HGSVC,1KG-ONT	No	4.693	Yes	NA,NA	NA	NA
chr11:62362511	360963	DEL	59	0.8638	0.489	1	ASRGL1(6.6492e-05,1.121)	NA	NA	NA	NA	NA	NA	NA	NA	No	ID=11-62362457-62362469-AT,11-62362477-62362486-AT,11-62362630-62362639-AT,11-62362632-62362653-ATATATA,11-62362744-62362754-TA,11-62362758-62362768-TA,11-62362813-62362844-AC,11-62362853-62362863-AT;MOTIFS=ATATATA,AC,TA,AT;STRUC=<VC40014>	HPRC,HGSVC,1KG-ONT	No	0.006	No	NA,NA	NA	NA
chr11:62362521	360965	DEL	119	0.9193	0.2915	5	ASRGL1(6.6492e-05,1.121)	NA	NA	NA	NA	NA	NA	NA	NA	No	ID=11-62362457-62362469-AT,11-62362477-62362486-AT,11-62362630-62362639-AT,11-62362632-62362653-ATATATA,11-62362744-62362754-TA,11-62362758-62362768-TA,11-62362813-62362844-AC,11-62362853-62362863-AT;MOTIFS=ATATATA,AC,TA,AT;STRUC=<VC40014>	NA	No	0.008	Yes	NA,NA	NA	NA
chr11:62362521	360964	INS	64	0.8831	0.5009	102	ASRGL1(6.6492e-05,1.121)	NA	NA	NA	NA	NA	NA	NA	NA	No	ID=11-62362457-62362469-AT,11-62362477-62362486-AT,11-62362630-62362639-AT,11-62362632-62362653-ATATATA,11-62362744-62362754-TA,11-62362758-62362768-TA,11-62362813-62362844-AC,11-62362853-62362863-AT;MOTIFS=ATATATA,AC,TA,AT;STRUC=<VC40014>	HPRC,1KG-ONT	No	0.692	Yes	NA,NA	NA	NA
chr11:62362542	360966	DEL	96	0.8128	0.6621	7	ASRGL1(6.6492e-05,1.121)	NA	NA	NA	NA	NA	NA	NA	NA	No	ID=11-62362457-62362469-AT,11-62362477-62362486-AT,11-62362630-62362639-AT,11-62362632-62362653-ATATATA,11-62362744-62362754-TA,11-62362758-62362768-TA,11-62362813-62362844-AC,11-62362853-62362863-AT;MOTIFS=ATATATA,AC,TA,AT;STRUC=<VC40014>	1KG-ONT	No	0.008	Yes	NA,NA	NA	NA
chr11:62362549	360967	DEL	57	0.8813	0.4687	4	ASRGL1(6.6492e-05,1.121)	NA	NA	NA	NA	NA	NA	NA	NA	No	ID=11-62362457-62362469-AT,11-62362477-62362486-AT,11-62362630-62362639-AT,11-62362632-62362653-ATATATA,11-62362744-62362754-TA,11-62362758-62362768-TA,11-62362813-62362844-AC,11-62362853-62362863-AT;MOTIFS=ATATATA,AC,TA,AT;STRUC=<VC40014>	HPRC,HGSVC	No	0.007	No	NA,NA	NA	NA
chr11:62362551	360968	DEL	64	0.9494	0.2956	110	ASRGL1(6.6492e-05,1.121)	NA	NA	NA	NA	NA	NA	NA	NA	No	ID=11-62362457-62362469-AT,11-62362477-62362486-AT,11-62362630-62362639-AT,11-62362632-62362653-ATATATA,11-62362744-62362754-TA,11-62362758-62362768-TA,11-62362813-62362844-AC,11-62362853-62362863-AT;MOTIFS=ATATATA,AC,TA,AT;STRUC=<VC40014>	HPRC,HGSVC,1KG-ONT	No	0.007	Yes	NA,NA	NA	NA
chr11:62362583	360969	DEL	55	0.8342	0.6035	9	ASRGL1(6.6492e-05,1.121)	NA	NA	NA	NA	NA	NA	NA	NA	No	ID=11-62362457-62362469-AT,11-62362477-62362486-AT,11-62362630-62362639-AT,11-62362632-62362653-ATATATA,11-62362744-62362754-TA,11-62362758-62362768-TA,11-62362813-62362844-AC,11-62362853-62362863-AT;MOTIFS=ATATATA,AC,TA,AT;STRUC=<VC40014>	HPRC,HGSVC	No	0.007	Yes	NA,NA	NA	NA
chr11:62362631	360970	INS	51	0.8438	0.592	103	ASRGL1(6.6492e-05,1.121)	NA	NA	NA	NA	NA	NA	NA	NA	No	ID=11-62362457-62362469-AT,11-62362477-62362486-AT,11-62362630-62362639-AT,11-62362632-62362653-ATATATA,11-62362744-62362754-TA,11-62362758-62362768-TA,11-62362813-62362844-AC,11-62362853-62362863-AT;MOTIFS=ATATATA,AC,TA,AT;STRUC=<VC40014>	HPRC,1KG-ONT	No	0.692	Yes	NA,NA	NA	NA
chr11:62367417	360971	DEL	578	0.8456	0.5863	1	ASRGL1(6.6492e-05,1.121)	NA	NA	NA	NA	NA	NA	NA	NA	Yes	ID=11-62367979-62367989-T;MOTIFS=T;STRUC=<TR610583>	NA	Yes	0.728	No	NA,NA	NA	NA
chr11:62383306	360972	DEL	320	0.9516	0.2103	33	ASRGL1(6.6492e-05,1.121)	NA	NA	NA	NA	NA	NA	NA	NA	No	ID=11-62383602-62383628-A;MOTIFS=A;STRUC=<TR610600>	HPRC,1KG-ONT	No	1.16	Yes	NA,NA	NA	NA
chr11:62386439	360975	INS	95	0.8648	0.5015	1	ASRGL1(6.6492e-05,1.121)	NA	NA	NA	NA	NA	NA	NA	NA	Yes	NA	HPRC,HGSVC,1KG-ONT	Yes	2.387	Yes	NA,NA	NA	NA
chr11:62386439	360973	INS	52	0.8322	0.6332	2	ASRGL1(6.6492e-05,1.121)	NA	NA	NA	NA	NA	NA	NA	NA	Yes	NA	NA	Yes	2.387	Yes	NA,NA	NA	NA
chr11:62386439	360974	INS	78	0.8069	0.6872	34	ASRGL1(6.6492e-05,1.121)	NA	NA	NA	NA	NA	NA	NA	NA	Yes	NA	HPRC,HGSVC,1KG-ONT	Yes	2.387	Yes	NA,NA	NA	NA
chr11:62386439	360976	INS	104	0.8168	0.6595	197	ASRGL1(6.6492e-05,1.121)	NA	NA	NA	NA	NA	NA	NA	NA	Yes	NA	HPRC,HGSVC,1KG-ONT	Yes	2.387	Yes	NA,NA	NA	NA
chr11:62386439	360977	INS	121	0.8878	0.4484	36	ASRGL1(6.6492e-05,1.121)	NA	NA	NA	NA	NA	NA	NA	NA	Yes	NA	HPRC,HGSVC,1KG-ONT	Yes	2.387	Yes	NA,NA	NA	NA
chr11:62386439	360978	INS	130	0.8731	0.4964	39	ASRGL1(6.6492e-05,1.121)	NA	NA	NA	NA	NA	NA	NA	NA	Yes	NA	HPRC,HGSVC,1KG-ONT	Yes	2.387	Yes	NA,NA	NA	NA
chr11:62399335	360980	INS	171	0.8033	0.6946	1	NA	NA	NA	NA	NA	NA	NA	NA	enhancer	No	NA	NA	Yes	5.115	No	NA,NA	NA	NA
chr11:62413375	360981	INS	61	0.8234	0.6629	1	SCGB1A1(0.00036334,1.752)	SCGB1A1(0.00036334,1.752)	NA	NA	NA	NA	NA	NA	NA	No	NA	NA	No	7.032	No	NA,NA	NA	NA
chr11:62415183	360982	DEL	695	0.9167	0.3068	278	SCGB1A1(0.00036334,1.752)	SCGB1A1(0.00036334,1.752)	NA	NA	NA	NA	NA	NA	NA	No	ID=11-62415221-62415230-CAC;MOTIFS=CAC;STRUC=<TR610665>,ID=11-62415748-62415767-TTTG;MOTIFS=TTTG;STRUC=(TTTG)n,ID=11-62415764-62415783-TTTA;MOTIFS=TTTA;STRUC=<TR610666>	HPRC,HGSVC,1KG-ONT	Yes	0.066	Yes	NA,NA	NA	NA
chr11:62422438	360983	INS	327	0.9385	0.2404	13	SCGB1A1(0.00036334,1.752)	SCGB1A1(0.00036334,1.752)	NA	NA	NA	NA	NA	NA	NA	No	NA	HGSVC,1KG-ONT	Yes	2.941	Yes	NA,NA	NA	NA
chr11:62426177	360984	INS	203	0.8193	0.6563	13	NA	NA	NA	NA	NA	NA	NA	NA	NA	No	NA	HGSVC,1KG-ONT	No	0.354	Yes	NA,NA	NA	NA
chr11:62450945	360985	DEL	532	0.8961	0.4257	25	AHNAK(0.0002226,0.793)	NA	NA	NA	NA	NA	NA	NA	NA	No	ID=11-62451083-62451098-T;MOTIFS=T;STRUC=<TR610739>,ID=11-62451443-62451453-A;MOTIFS=A;STRUC=<TR610740>	HPRC,1KG-ONT	Yes	2.154	Yes	NA,NA	NA	NA
chr11:62462115	360986	DEL	1612	0.85	0.623	1	AHNAK(0.0002226,0.793)	NA	NA	NA	NA	NA	NA	NA	enhancer	No	ID=11-62463123-62463145-A;MOTIFS=A;STRUC=<TR610762>,ID=11-62463388-62463397-TGC;MOTIFS=TGC;STRUC=<TR610763>,ID=11-62463457-62463485-CCTCCAG;MOTIFS=CCTCCAG;STRUC=<TR610764>,ID=11-62463719-62463731-TTTG;MOTIFS=TTTG;STRUC=<TR610765>	NA	No	4.064	No	NA,NA	NA	NA
chr11:62465512	360987	DEL	707	0.8505	0.5721	1	AHNAK(0.0002226,0.793)	NA	NA	NA	NA	NA	NA	NA	NA	No	ID=11-62465613-62465636-AAAT;MOTIFS=AAAT;STRUC=<TR610772>,ID=11-62465634-62465656-AAAATT;MOTIFS=AAAATT;STRUC=<TR610773>	NA	No	0.154	No	NA,NA	NA	NA
chr11:62470046	360988	INS	143	0.8631	0.5065	3	AHNAK(0.0002226,0.793)	NA	NA	NA	NA	NA	NA	NA	NA	No	NA	NA	No	3.188	No	NA,NA	NA	NA
chr11:62483508	360989	DEL	132	0.8559	0.5545	1	AHNAK(0.0002226,0.793)	NA	NA	NA	NA	NA	NA	NA	NA	No	ID=11-62483562-62483572-A;MOTIFS=A;STRUC=<TR610814>	1KG-ONT	No	0.07	No	NA,NA	NA	NA
chr11:62485701	360990	INS	326	0.9297	0.2746	1	AHNAK(0.0002226,0.793)	NA	NA	NA	NA	NA	NA	NA	NA	No	NA	NA	No	0.44	No	NA,NA	NA	NA
chr11:62492877	360992	INS	321	0.9697	0.1169	677	AHNAK(0.0002226,0.793)	NA	NA	NA	NA	NA	NA	NA	NA	No	NA	HPRC,HGSVC,1KG-ONT	Yes	0.44	Yes	NA,NA	NA	NA
chr11:62493564	360993	DEL	1401	0.8446	0.5738	28	AHNAK(0.0002226,0.793)	NA	NA	NA	NA	NA	NA	NA	NA	No	ID=11-62493633-62493641-T;MOTIFS=T;STRUC=<TR610842>,ID=11-62493655-62493663-G;MOTIFS=G;STRUC=<TR610843>,ID=11-62494033-62494046-AATG;MOTIFS=AATG;STRUC=<TR610844>,ID=11-62494056-62494068-AATG;MOTIFS=AATG;STRUC=<TR610845>,ID=11-62494206-62494216-TAA;MOTIFS=TAA;STRUC=<TR610846>,ID=11-62494374-62494383-T;MOTIFS=T;STRUC=<TR610847>,ID=11-62494402-62494411-AAT;MOTIFS=AAT;STRUC=<TR610848>,ID=11-62494490-62494502-TAC;MOTIFS=TAC;STRUC=<TR610849>	HGSVC	Yes	4.932	Yes	NA,NA	NA	NA
chr11:62510776	360996	INS	66	0.8383	0.5796	1	AHNAK(0.0002226,0.793)	NA	NA	NA	NA	NA	NA	NA	NA	No	ID=11-62510764-62510778-AT;MOTIFS=AT;STRUC=<TR610888>	NA	No	2.238	No	NA,NA	NA	NA
chr11:62510776	360995	INS	56	0.9639	0.1589	2	AHNAK(0.0002226,0.793)	NA	NA	NA	NA	NA	NA	NA	NA	No	ID=11-62510764-62510778-AT;MOTIFS=AT;STRUC=<TR610888>	NA	No	2.238	Yes	NA,NA	NA	NA
chr11:62510776	360994	INS	50	0.8467	0.5955	12	AHNAK(0.0002226,0.793)	NA	NA	NA	NA	NA	NA	NA	NA	No	ID=11-62510764-62510778-AT;MOTIFS=AT;STRUC=<TR610888>	NA	No	2.238	Yes	NA,NA	NA	NA
chr11:62528425	360997	INS	200	0.858	0.5171	1	AHNAK(0.0002226,0.793)	NA	NA	NA	AHNAK(0.0002226,0.793)	NA	NA	NA	NA	No	NA	NA	No	5.926	No	NA,NA	NA	NA
chr11:62582829	360998	INS	342	0.9185	0.3114	2	TUT1(6.1347e-06,0.796)	NA	NA	NA	NA	NA	NA	NA	NA	No	NA	NA	Yes	0.354	Yes	NA,NA	NA	NA
chr11:62680507	360999	DEL	133	0.9012	0.3699	9	NA	NA	NA	NA	NA	NA	NA	NA	NA	No	NA	HGSVC,1KG-ONT	Yes	0.114	Yes	NA,NA	NA	NA
chr11:62681099	361000	INS	343	0.9077	0.3503	60	NA	NA	NA	NA	NA	NA	NA	NA	enhancer	No	NA	HPRC,HGSVC,1KG-ONT	Yes	3.238	Yes	NA,NA	NA	NA
chr11:62682655	361001	INS	55	0.8328	0.6271	2	NA	NA	NA	NA	NA	NA	NA	NA	NA	No	NA	NA	Yes	1.766	Yes	NA,NA	NA	NA
chr11:62698319	361002	DEL	86	0.873	0.462	1	BSCL2(7.4505e-10,0.869)	BSCL2(7.4505e-10,0.869)	NA	NA	NA	NA	NA	NA	NA	No	ID=11-62698346-62698355-CAC;MOTIFS=CAC;STRUC=<TR611253>	NA	No	0.022	No	NA,NA	NA	NA
chr11:62700548	361003	DEL	3338	0.955	0.3927	1	BSCL2(7.4505e-10,0.869)	BSCL2(7.4505e-10,0.869)	NA	NA	BSCL2(7.4505e-10,0.869)	BSCL2(7.4505e-10,0.869)	NA	NA	NA	No	ID=11-62700641-62700664-AAAT;MOTIFS=AAAT;STRUC=<TR611261>,ID=11-62700813-62700823-GTG;MOTIFS=GTG;STRUC=<TR611262>,ID=11-62700952-62700965-A;MOTIFS=A;STRUC=<TR611263>,ID=11-62701829-62701846-A;MOTIFS=A;STRUC=<TR611264>,ID=11-62702072-62702083-T;MOTIFS=T;STRUC=<TR611265>,ID=11-62702147-62702158-CCT;MOTIFS=CCT;STRUC=<TR611266>,ID=11-62702214-62702223-CAC;MOTIFS=CAC;STRUC=<TR611267>,ID=11-62702561-62702570-GGA;MOTIFS=GGA;STRUC=<TR611268>,ID=11-62702872-62702881-AGC;MOTIFS=AGC;STRUC=<TR611269>,ID=11-62703150-62703164-A;MOTIFS=A;STRUC=<TR611270>,ID=11-62703347-62703369-T;MOTIFS=T;STRUC=<TR611271>	HPRC	No	10.85	No	NA,NA	NA	NA
chr11:62701756	361004	DEL	58	0.8962	0.5587	15	BSCL2(7.4505e-10,0.869)	BSCL2(7.4505e-10,0.869)	NA	NA	NA	NA	NA	NA	NA	No	NA	HPRC,HGSVC,1KG-ONT	Yes	0.466	Yes	NA,NA	NA	NA
chr11:62744853	361005	DEL	810	0.863	0.4942	63	NA	NA	NA	NA	NA	NA	NA	NA	NA	No	ID=11-62744909-62744925-A;MOTIFS=A;STRUC=<TR611378>,ID=11-62745051-62745059-A;MOTIFS=A;STRUC=<TR611379>,ID=11-62745208-62745227-A;MOTIFS=A;STRUC=<TR611380>	HGSVC,1KG-ONT	No	0.101	Yes	NA,NA	NA	NA
chr11:62784008	361006	INS	69	0.8454	0.5733	17	TAF6L(4.2495e-07,0.8),TMEM223(2.9272e-06,1.781)	NA	NA	NA	NA	NA	NA	NA	NA	No	NA	HPRC,HGSVC,1KG-ONT	No	0.354	Yes	NA,NA	NA	NA
chr11:62784008	361007	INS	82	0.9806	0.1569	8	TAF6L(4.2495e-07,0.8),TMEM223(2.9272e-06,1.781)	NA	NA	NA	NA	NA	NA	NA	NA	No	NA	HPRC,HGSVC,1KG-ONT	No	0.354	Yes	NA,NA	NA	NA
chr11:62784008	361008	INS	69	0.9541	0.1912	1063	TAF6L(4.2495e-07,0.8),TMEM223(2.9272e-06,1.781)	NA	NA	NA	NA	NA	NA	NA	NA	No	NA	HPRC,HGSVC,1KG-ONT	No	0.354	Yes	NA,NA	NA	NA
chr11:62788069	361009	INS	309	0.9145	0.3087	4	TMEM223(2.9272e-06,1.781)	NA	NA	NA	NA	NA	NA	NA	NA	No	NA	NA	Yes	3.238	Yes	NA,NA	NA	NA
chr11:62862956	361010	DEL	3196	0.8885	0.4132	1	SLC3A2(8.1344e-08,0.907)	NA	NA	NA	NA	NA	NA	NA	CTCF_binding_site,enhancer	No	ID=11-62864307-62864321-T;MOTIFS=T;STRUC=<TR611632>,ID=11-62864461-62864484-TTTTTA;MOTIFS=TTTTTA;STRUC=<TR611633>,ID=11-62864613-62864622-CCA;MOTIFS=CCA;STRUC=<TR611634>,ID=11-62864770-62864781-T;MOTIFS=T;STRUC=<TR611635>,ID=11-62865561-62865583-A;MOTIFS=A;STRUC=<TR611636>,ID=11-62866120-62866135-T;MOTIFS=T;STRUC=<TR611637>	NA	Yes	2.569	No	NA,NA	NA	NA
chr11:62869712	361011	DEL	1150	0.8185	0.6687	1	SLC3A2(8.1344e-08,0.907)	NA	NA	NA	SLC3A2(8.1344e-08,0.907)	NA	NA	NA	NA	No	ID=11-62869786-62869800-T;MOTIFS=T;STRUC=<TR611649>,ID=11-62870167-62870179-TTTA;MOTIFS=TTTA;STRUC=<TR611650>,ID=11-62870180-62870194-TTAT;MOTIFS=TTAT;STRUC=<TR611651>,ID=11-62870191-62870200-T;MOTIFS=T;STRUC=<TR611652>,ID=11-62870374-62870382-T;MOTIFS=T;STRUC=<TR611653>,ID=11-62870709-62870727-ATT,11-62870725-62870740-T,11-62870855-62870894-ATT;MOTIFS=ATT,T;STRUC=<VC40066>,ID=11-62870838-62870857-TAA;MOTIFS=TAA;STRUC=<TR611654>	NA	Yes	4.62	No	NA,NA	NA	NA
chr11:62870348	361012	DEL	1058	0.839	0.5855	21	SLC3A2(8.1344e-08,0.907)	NA	NA	NA	SLC3A2(8.1344e-08,0.907)	NA	NA	NA	NA	No	ID=11-62870374-62870382-T;MOTIFS=T;STRUC=<TR611653>,ID=11-62870709-62870727-ATT,11-62870725-62870740-T,11-62870855-62870894-ATT;MOTIFS=ATT,T;STRUC=<VC40066>,ID=11-62870838-62870857-TAA;MOTIFS=TAA;STRUC=<TR611654>,ID=11-62871240-62871256-T;MOTIFS=T;STRUC=<TR611655>	NA	Yes	1.418	Yes	NA,NA	NA	NA
chr11:62873847	361013	DEL	86	0.9372	0.4901	8	SLC3A2(8.1344e-08,0.907)	NA	NA	NA	NA	NA	NA	NA	NA	No	NA	HPRC,HGSVC,1KG-ONT	Yes	0.979	Yes	NA,NA	NA	NA
chr11:62893903	361014	INS	87	0.9378	0.2507	1	NA	NA	NA	NA	NA	NA	NA	NA	NA	No	NA	NA	No	0.328	No	NA,NA	NA	NA
chr11:62951671	361015	DEL	60	0.9028	0.3486	26	SLC22A6(2.8393e-10,0.934)	SLC22A6(2.8393e-10,0.934)	NA	NA	NA	NA	NA	NA	NA	No	ID=11-62951577-62951617-TA,11-62951616-62951629-AC,11-62951626-62951639-ACAT,11-62951639-62951654-TATG,11-62951651-62951664-TA,11-62951661-62951674-TATG,11-62951677-62951688-TA,11-62951685-62951705-TATG,11-62951693-62951704-TA,11-62951721-62951730-TA,11-62951739-62951759-TATG,11-62951747-62951758-TA,11-62951775-62951786-TA,11-62951789-62951799-TA,11-62951800-62951812-AT,11-62951817-62951834-TA,11-62951837-62951854-TA,11-62951853-62951862-TG,11-62951861-62951896-TA,11-62951859-62951899-TGTA,11-62951897-62951914-TA;MOTIFS=ACAT,TA,TG,AT,AC,TGTA,TATG;STRUC=<VC40073>	HPRC,HGSVC	No	0.003	Yes	NA,NA	NA	NA
chr11:62951681	361017	INS	102	0.817	0.6621	6	SLC22A6(2.8393e-10,0.934)	SLC22A6(2.8393e-10,0.934)	NA	NA	NA	NA	NA	NA	NA	No	ID=11-62951577-62951617-TA,11-62951616-62951629-AC,11-62951626-62951639-ACAT,11-62951639-62951654-TATG,11-62951651-62951664-TA,11-62951661-62951674-TATG,11-62951677-62951688-TA,11-62951685-62951705-TATG,11-62951693-62951704-TA,11-62951721-62951730-TA,11-62951739-62951759-TATG,11-62951747-62951758-TA,11-62951775-62951786-TA,11-62951789-62951799-TA,11-62951800-62951812-AT,11-62951817-62951834-TA,11-62951837-62951854-TA,11-62951853-62951862-TG,11-62951861-62951896-TA,11-62951859-62951899-TGTA,11-62951897-62951914-TA;MOTIFS=ACAT,TA,TG,AT,AC,TGTA,TATG;STRUC=<VC40073>	HGSVC	No	0.692	Yes	NA,NA	NA	NA
chr11:62951681	361016	INS	136	0.8559	0.5369	7	SLC22A6(2.8393e-10,0.934)	SLC22A6(2.8393e-10,0.934)	NA	NA	NA	NA	NA	NA	NA	No	ID=11-62951577-62951617-TA,11-62951616-62951629-AC,11-62951626-62951639-ACAT,11-62951639-62951654-TATG,11-62951651-62951664-TA,11-62951661-62951674-TATG,11-62951677-62951688-TA,11-62951685-62951705-TATG,11-62951693-62951704-TA,11-62951721-62951730-TA,11-62951739-62951759-TATG,11-62951747-62951758-TA,11-62951775-62951786-TA,11-62951789-62951799-TA,11-62951800-62951812-AT,11-62951817-62951834-TA,11-62951837-62951854-TA,11-62951853-62951862-TG,11-62951861-62951896-TA,11-62951859-62951899-TGTA,11-62951897-62951914-TA;MOTIFS=ACAT,TA,TG,AT,AC,TGTA,TATG;STRUC=<VC40073>	NA	No	0.692	Yes	NA,NA	NA	NA
chr11:62951683	361018	DEL	52	0.833	0.6405	44	SLC22A6(2.8393e-10,0.934)	SLC22A6(2.8393e-10,0.934)	NA	NA	NA	NA	NA	NA	NA	No	ID=11-62951577-62951617-TA,11-62951616-62951629-AC,11-62951626-62951639-ACAT,11-62951639-62951654-TATG,11-62951651-62951664-TA,11-62951661-62951674-TATG,11-62951677-62951688-TA,11-62951685-62951705-TATG,11-62951693-62951704-TA,11-62951721-62951730-TA,11-62951739-62951759-TATG,11-62951747-62951758-TA,11-62951775-62951786-TA,11-62951789-62951799-TA,11-62951800-62951812-AT,11-62951817-62951834-TA,11-62951837-62951854-TA,11-62951853-62951862-TG,11-62951861-62951896-TA,11-62951859-62951899-TGTA,11-62951897-62951914-TA;MOTIFS=ACAT,TA,TG,AT,AC,TGTA,TATG;STRUC=<VC40073>	HPRC,HGSVC	No	0.036	Yes	NA,NA	NA	NA
chr11:62951693	361019	DEL	56	0.8122	0.6594	99	SLC22A6(2.8393e-10,0.934)	SLC22A6(2.8393e-10,0.934)	NA	NA	NA	NA	NA	NA	NA	No	ID=11-62951577-62951617-TA,11-62951616-62951629-AC,11-62951626-62951639-ACAT,11-62951639-62951654-TATG,11-62951651-62951664-TA,11-62951661-62951674-TATG,11-62951677-62951688-TA,11-62951685-62951705-TATG,11-62951693-62951704-TA,11-62951721-62951730-TA,11-62951739-62951759-TATG,11-62951747-62951758-TA,11-62951775-62951786-TA,11-62951789-62951799-TA,11-62951800-62951812-AT,11-62951817-62951834-TA,11-62951837-62951854-TA,11-62951853-62951862-TG,11-62951861-62951896-TA,11-62951859-62951899-TGTA,11-62951897-62951914-TA;MOTIFS=ACAT,TA,TG,AT,AC,TGTA,TATG;STRUC=<VC40073>	HPRC,HGSVC	No	0.037	Yes	NA,NA	NA	NA
chr11:62951705	361020	DEL	164	0.844	0.5681	107	SLC22A6(2.8393e-10,0.934)	SLC22A6(2.8393e-10,0.934)	NA	NA	NA	NA	NA	NA	NA	No	ID=11-62951577-62951617-TA,11-62951616-62951629-AC,11-62951626-62951639-ACAT,11-62951639-62951654-TATG,11-62951651-62951664-TA,11-62951661-62951674-TATG,11-62951677-62951688-TA,11-62951685-62951705-TATG,11-62951693-62951704-TA,11-62951721-62951730-TA,11-62951739-62951759-TATG,11-62951747-62951758-TA,11-62951775-62951786-TA,11-62951789-62951799-TA,11-62951800-62951812-AT,11-62951817-62951834-TA,11-62951837-62951854-TA,11-62951853-62951862-TG,11-62951861-62951896-TA,11-62951859-62951899-TGTA,11-62951897-62951914-TA;MOTIFS=ACAT,TA,TG,AT,AC,TGTA,TATG;STRUC=<VC40073>	HPRC,HGSVC	No	1.6	Yes	NA,NA	NA	NA
chr11:62951737	361021	DEL	124	0.886	0.4188	10	SLC22A6(2.8393e-10,0.934)	SLC22A6(2.8393e-10,0.934)	NA	NA	NA	NA	NA	NA	NA	No	ID=11-62951577-62951617-TA,11-62951616-62951629-AC,11-62951626-62951639-ACAT,11-62951639-62951654-TATG,11-62951651-62951664-TA,11-62951661-62951674-TATG,11-62951677-62951688-TA,11-62951685-62951705-TATG,11-62951693-62951704-TA,11-62951721-62951730-TA,11-62951739-62951759-TATG,11-62951747-62951758-TA,11-62951775-62951786-TA,11-62951789-62951799-TA,11-62951800-62951812-AT,11-62951817-62951834-TA,11-62951837-62951854-TA,11-62951853-62951862-TG,11-62951861-62951896-TA,11-62951859-62951899-TGTA,11-62951897-62951914-TA;MOTIFS=ACAT,TA,TG,AT,AC,TGTA,TATG;STRUC=<VC40073>	HPRC,HGSVC,1KG-ONT	No	1.637	Yes	NA,NA	NA	NA
chr11:62951755	361022	DEL	58	0.8903	0.4307	31	SLC22A6(2.8393e-10,0.934)	SLC22A6(2.8393e-10,0.934)	NA	NA	NA	NA	NA	NA	NA	No	ID=11-62951577-62951617-TA,11-62951616-62951629-AC,11-62951626-62951639-ACAT,11-62951639-62951654-TATG,11-62951651-62951664-TA,11-62951661-62951674-TATG,11-62951677-62951688-TA,11-62951685-62951705-TATG,11-62951693-62951704-TA,11-62951721-62951730-TA,11-62951739-62951759-TATG,11-62951747-62951758-TA,11-62951775-62951786-TA,11-62951789-62951799-TA,11-62951800-62951812-AT,11-62951817-62951834-TA,11-62951837-62951854-TA,11-62951853-62951862-TG,11-62951861-62951896-TA,11-62951859-62951899-TGTA,11-62951897-62951914-TA;MOTIFS=ACAT,TA,TG,AT,AC,TGTA,TATG;STRUC=<VC40073>	HPRC,HGSVC	No	0.038	Yes	NA,NA	NA	NA
chr11:62951761	361023	DEL	110	0.8063	0.683	5	SLC22A6(2.8393e-10,0.934)	SLC22A6(2.8393e-10,0.934)	NA	NA	NA	NA	NA	NA	NA	No	ID=11-62951577-62951617-TA,11-62951616-62951629-AC,11-62951626-62951639-ACAT,11-62951639-62951654-TATG,11-62951651-62951664-TA,11-62951661-62951674-TATG,11-62951677-62951688-TA,11-62951685-62951705-TATG,11-62951693-62951704-TA,11-62951721-62951730-TA,11-62951739-62951759-TATG,11-62951747-62951758-TA,11-62951775-62951786-TA,11-62951789-62951799-TA,11-62951800-62951812-AT,11-62951817-62951834-TA,11-62951837-62951854-TA,11-62951853-62951862-TG,11-62951861-62951896-TA,11-62951859-62951899-TGTA,11-62951897-62951914-TA;MOTIFS=ACAT,TA,TG,AT,AC,TGTA,TATG;STRUC=<VC40073>	HGSVC,1KG-ONT	No	1.616	No	NA,NA	NA	NA
chr11:62951769	361024	DEL	92	0.8596	0.5377	81	SLC22A6(2.8393e-10,0.934)	SLC22A6(2.8393e-10,0.934)	NA	NA	NA	NA	NA	NA	NA	No	ID=11-62951577-62951617-TA,11-62951616-62951629-AC,11-62951626-62951639-ACAT,11-62951639-62951654-TATG,11-62951651-62951664-TA,11-62951661-62951674-TATG,11-62951677-62951688-TA,11-62951685-62951705-TATG,11-62951693-62951704-TA,11-62951721-62951730-TA,11-62951739-62951759-TATG,11-62951747-62951758-TA,11-62951775-62951786-TA,11-62951789-62951799-TA,11-62951800-62951812-AT,11-62951817-62951834-TA,11-62951837-62951854-TA,11-62951853-62951862-TG,11-62951861-62951896-TA,11-62951859-62951899-TGTA,11-62951897-62951914-TA;MOTIFS=ACAT,TA,TG,AT,AC,TGTA,TATG;STRUC=<VC40073>	HGSVC,1KG-ONT	No	1.637	Yes	NA,NA	NA	NA
chr11:62951779	361025	DEL	82	0.8816	0.4315	19	SLC22A6(2.8393e-10,0.934)	SLC22A6(2.8393e-10,0.934)	NA	NA	NA	NA	NA	NA	NA	No	ID=11-62951577-62951617-TA,11-62951616-62951629-AC,11-62951626-62951639-ACAT,11-62951639-62951654-TATG,11-62951651-62951664-TA,11-62951661-62951674-TATG,11-62951677-62951688-TA,11-62951685-62951705-TATG,11-62951693-62951704-TA,11-62951721-62951730-TA,11-62951739-62951759-TATG,11-62951747-62951758-TA,11-62951775-62951786-TA,11-62951789-62951799-TA,11-62951800-62951812-AT,11-62951817-62951834-TA,11-62951837-62951854-TA,11-62951853-62951862-TG,11-62951861-62951896-TA,11-62951859-62951899-TGTA,11-62951897-62951914-TA;MOTIFS=ACAT,TA,TG,AT,AC,TGTA,TATG;STRUC=<VC40073>	HGSVC,1KG-ONT	No	1.691	Yes	NA,NA	NA	NA
chr11:62951785	361026	DEL	76	0.8648	0.5266	17	SLC22A6(2.8393e-10,0.934)	SLC22A6(2.8393e-10,0.934)	NA	NA	NA	NA	NA	NA	NA	No	ID=11-62951577-62951617-TA,11-62951616-62951629-AC,11-62951626-62951639-ACAT,11-62951639-62951654-TATG,11-62951651-62951664-TA,11-62951661-62951674-TATG,11-62951677-62951688-TA,11-62951685-62951705-TATG,11-62951693-62951704-TA,11-62951721-62951730-TA,11-62951739-62951759-TATG,11-62951747-62951758-TA,11-62951775-62951786-TA,11-62951789-62951799-TA,11-62951800-62951812-AT,11-62951817-62951834-TA,11-62951837-62951854-TA,11-62951853-62951862-TG,11-62951861-62951896-TA,11-62951859-62951899-TGTA,11-62951897-62951914-TA;MOTIFS=ACAT,TA,TG,AT,AC,TGTA,TATG;STRUC=<VC40073>	HPRC,HGSVC,1KG-ONT	No	1.691	Yes	NA,NA	NA	NA
chr11:62951794	361027	INS	56	0.8601	0.5085	6	SLC22A6(2.8393e-10,0.934)	SLC22A6(2.8393e-10,0.934)	NA	NA	NA	NA	NA	NA	NA	No	ID=11-62951577-62951617-TA,11-62951616-62951629-AC,11-62951626-62951639-ACAT,11-62951639-62951654-TATG,11-62951651-62951664-TA,11-62951661-62951674-TATG,11-62951677-62951688-TA,11-62951685-62951705-TATG,11-62951693-62951704-TA,11-62951721-62951730-TA,11-62951739-62951759-TATG,11-62951747-62951758-TA,11-62951775-62951786-TA,11-62951789-62951799-TA,11-62951800-62951812-AT,11-62951817-62951834-TA,11-62951837-62951854-TA,11-62951853-62951862-TG,11-62951861-62951896-TA,11-62951859-62951899-TGTA,11-62951897-62951914-TA;MOTIFS=ACAT,TA,TG,AT,AC,TGTA,TATG;STRUC=<VC40073>	HGSVC,1KG-ONT	No	0.692	No	NA,NA	NA	NA
chr11:62951795	361028	DEL	66	0.8638	0.4947	23	SLC22A6(2.8393e-10,0.934)	SLC22A6(2.8393e-10,0.934)	NA	NA	NA	NA	NA	NA	NA	No	ID=11-62951577-62951617-TA,11-62951616-62951629-AC,11-62951626-62951639-ACAT,11-62951639-62951654-TATG,11-62951651-62951664-TA,11-62951661-62951674-TATG,11-62951677-62951688-TA,11-62951685-62951705-TATG,11-62951693-62951704-TA,11-62951721-62951730-TA,11-62951739-62951759-TATG,11-62951747-62951758-TA,11-62951775-62951786-TA,11-62951789-62951799-TA,11-62951800-62951812-AT,11-62951817-62951834-TA,11-62951837-62951854-TA,11-62951853-62951862-TG,11-62951861-62951896-TA,11-62951859-62951899-TGTA,11-62951897-62951914-TA;MOTIFS=ACAT,TA,TG,AT,AC,TGTA,TATG;STRUC=<VC40073>	HPRC,HGSVC	No	1.637	Yes	NA,NA	NA	NA
chr11:62951800	361029	DEL	62	0.8632	0.4901	13	SLC22A6(2.8393e-10,0.934)	SLC22A6(2.8393e-10,0.934)	NA	NA	NA	NA	NA	NA	NA	No	ID=11-62951577-62951617-TA,11-62951616-62951629-AC,11-62951626-62951639-ACAT,11-62951639-62951654-TATG,11-62951651-62951664-TA,11-62951661-62951674-TATG,11-62951677-62951688-TA,11-62951685-62951705-TATG,11-62951693-62951704-TA,11-62951721-62951730-TA,11-62951739-62951759-TATG,11-62951747-62951758-TA,11-62951775-62951786-TA,11-62951789-62951799-TA,11-62951800-62951812-AT,11-62951817-62951834-TA,11-62951837-62951854-TA,11-62951853-62951862-TG,11-62951861-62951896-TA,11-62951859-62951899-TGTA,11-62951897-62951914-TA;MOTIFS=ACAT,TA,TG,AT,AC,TGTA,TATG;STRUC=<VC40073>	HPRC,HGSVC	No	1.637	Yes	NA,NA	NA	NA
chr11:62951800	361030	DEL	70	0.8876	0.4052	44	SLC22A6(2.8393e-10,0.934)	SLC22A6(2.8393e-10,0.934)	NA	NA	NA	NA	NA	NA	NA	No	ID=11-62951577-62951617-TA,11-62951616-62951629-AC,11-62951626-62951639-ACAT,11-62951639-62951654-TATG,11-62951651-62951664-TA,11-62951661-62951674-TATG,11-62951677-62951688-TA,11-62951685-62951705-TATG,11-62951693-62951704-TA,11-62951721-62951730-TA,11-62951739-62951759-TATG,11-62951747-62951758-TA,11-62951775-62951786-TA,11-62951789-62951799-TA,11-62951800-62951812-AT,11-62951817-62951834-TA,11-62951837-62951854-TA,11-62951853-62951862-TG,11-62951861-62951896-TA,11-62951859-62951899-TGTA,11-62951897-62951914-TA;MOTIFS=ACAT,TA,TG,AT,AC,TGTA,TATG;STRUC=<VC40073>	HPRC,HGSVC	No	1.637	Yes	NA,NA	NA	NA
chr11:62951813	361031	DEL	54	0.8154	0.6378	36	SLC22A6(2.8393e-10,0.934)	SLC22A6(2.8393e-10,0.934)	NA	NA	NA	NA	NA	NA	NA	No	ID=11-62951577-62951617-TA,11-62951616-62951629-AC,11-62951626-62951639-ACAT,11-62951639-62951654-TATG,11-62951651-62951664-TA,11-62951661-62951674-TATG,11-62951677-62951688-TA,11-62951685-62951705-TATG,11-62951693-62951704-TA,11-62951721-62951730-TA,11-62951739-62951759-TATG,11-62951747-62951758-TA,11-62951775-62951786-TA,11-62951789-62951799-TA,11-62951800-62951812-AT,11-62951817-62951834-TA,11-62951837-62951854-TA,11-62951853-62951862-TG,11-62951861-62951896-TA,11-62951859-62951899-TGTA,11-62951897-62951914-TA;MOTIFS=ACAT,TA,TG,AT,AC,TGTA,TATG;STRUC=<VC40073>	HPRC,HGSVC	No	1.637	Yes	NA,NA	NA	NA
chr11:62951817	361032	INS	98	0.8144	0.6842	22	SLC22A6(2.8393e-10,0.934)	SLC22A6(2.8393e-10,0.934)	NA	NA	NA	NA	NA	NA	NA	No	ID=11-62951577-62951617-TA,11-62951616-62951629-AC,11-62951626-62951639-ACAT,11-62951639-62951654-TATG,11-62951651-62951664-TA,11-62951661-62951674-TATG,11-62951677-62951688-TA,11-62951685-62951705-TATG,11-62951693-62951704-TA,11-62951721-62951730-TA,11-62951739-62951759-TATG,11-62951747-62951758-TA,11-62951775-62951786-TA,11-62951789-62951799-TA,11-62951800-62951812-AT,11-62951817-62951834-TA,11-62951837-62951854-TA,11-62951853-62951862-TG,11-62951861-62951896-TA,11-62951859-62951899-TGTA,11-62951897-62951914-TA;MOTIFS=ACAT,TA,TG,AT,AC,TGTA,TATG;STRUC=<VC40073>	HGSVC	No	0.692	Yes	NA,NA	NA	NA
chr11:62951829	361033	INS	52	0.7993	0.6975	22	SLC22A6(2.8393e-10,0.934)	SLC22A6(2.8393e-10,0.934)	NA	NA	NA	NA	NA	NA	NA	No	ID=11-62951577-62951617-TA,11-62951616-62951629-AC,11-62951626-62951639-ACAT,11-62951639-62951654-TATG,11-62951651-62951664-TA,11-62951661-62951674-TATG,11-62951677-62951688-TA,11-62951685-62951705-TATG,11-62951693-62951704-TA,11-62951721-62951730-TA,11-62951739-62951759-TATG,11-62951747-62951758-TA,11-62951775-62951786-TA,11-62951789-62951799-TA,11-62951800-62951812-AT,11-62951817-62951834-TA,11-62951837-62951854-TA,11-62951853-62951862-TG,11-62951861-62951896-TA,11-62951859-62951899-TGTA,11-62951897-62951914-TA;MOTIFS=ACAT,TA,TG,AT,AC,TGTA,TATG;STRUC=<VC40073>	HGSVC,1KG-ONT	No	0.692	Yes	NA,NA	NA	NA
chr11:62951837	361034	INS	56	0.9038	0.5516	4	SLC22A6(2.8393e-10,0.934)	SLC22A6(2.8393e-10,0.934)	NA	NA	NA	NA	NA	NA	NA	No	ID=11-62951577-62951617-TA,11-62951616-62951629-AC,11-62951626-62951639-ACAT,11-62951639-62951654-TATG,11-62951651-62951664-TA,11-62951661-62951674-TATG,11-62951677-62951688-TA,11-62951685-62951705-TATG,11-62951693-62951704-TA,11-62951721-62951730-TA,11-62951739-62951759-TATG,11-62951747-62951758-TA,11-62951775-62951786-TA,11-62951789-62951799-TA,11-62951800-62951812-AT,11-62951817-62951834-TA,11-62951837-62951854-TA,11-62951853-62951862-TG,11-62951861-62951896-TA,11-62951859-62951899-TGTA,11-62951897-62951914-TA;MOTIFS=ACAT,TA,TG,AT,AC,TGTA,TATG;STRUC=<VC40073>	HGSVC,1KG-ONT	No	0.692	No	NA,NA	NA	NA
chr11:62951855	361035	INS	54	0.8118	0.6751	7	SLC22A6(2.8393e-10,0.934)	SLC22A6(2.8393e-10,0.934)	NA	NA	NA	NA	NA	NA	NA	No	ID=11-62951577-62951617-TA,11-62951616-62951629-AC,11-62951626-62951639-ACAT,11-62951639-62951654-TATG,11-62951651-62951664-TA,11-62951661-62951674-TATG,11-62951677-62951688-TA,11-62951685-62951705-TATG,11-62951693-62951704-TA,11-62951721-62951730-TA,11-62951739-62951759-TATG,11-62951747-62951758-TA,11-62951775-62951786-TA,11-62951789-62951799-TA,11-62951800-62951812-AT,11-62951817-62951834-TA,11-62951837-62951854-TA,11-62951853-62951862-TG,11-62951861-62951896-TA,11-62951859-62951899-TGTA,11-62951897-62951914-TA;MOTIFS=ACAT,TA,TG,AT,AC,TGTA,TATG;STRUC=<VC40073>	HGSVC,1KG-ONT	No	0.692	No	NA,NA	NA	NA
chr11:62951869	361037	INS	76	0.905	0.4153	2	SLC22A6(2.8393e-10,0.934)	SLC22A6(2.8393e-10,0.934)	NA	NA	NA	NA	NA	NA	NA	No	ID=11-62951577-62951617-TA,11-62951616-62951629-AC,11-62951626-62951639-ACAT,11-62951639-62951654-TATG,11-62951651-62951664-TA,11-62951661-62951674-TATG,11-62951677-62951688-TA,11-62951685-62951705-TATG,11-62951693-62951704-TA,11-62951721-62951730-TA,11-62951739-62951759-TATG,11-62951747-62951758-TA,11-62951775-62951786-TA,11-62951789-62951799-TA,11-62951800-62951812-AT,11-62951817-62951834-TA,11-62951837-62951854-TA,11-62951853-62951862-TG,11-62951861-62951896-TA,11-62951859-62951899-TGTA,11-62951897-62951914-TA;MOTIFS=ACAT,TA,TG,AT,AC,TGTA,TATG;STRUC=<VC40073>	HGSVC,1KG-ONT	No	0.692	No	NA,NA	NA	NA
chr11:62951869	361036	INS	92	0.8647	0.5245	4	SLC22A6(2.8393e-10,0.934)	SLC22A6(2.8393e-10,0.934)	NA	NA	NA	NA	NA	NA	NA	No	ID=11-62951577-62951617-TA,11-62951616-62951629-AC,11-62951626-62951639-ACAT,11-62951639-62951654-TATG,11-62951651-62951664-TA,11-62951661-62951674-TATG,11-62951677-62951688-TA,11-62951685-62951705-TATG,11-62951693-62951704-TA,11-62951721-62951730-TA,11-62951739-62951759-TATG,11-62951747-62951758-TA,11-62951775-62951786-TA,11-62951789-62951799-TA,11-62951800-62951812-AT,11-62951817-62951834-TA,11-62951837-62951854-TA,11-62951853-62951862-TG,11-62951861-62951896-TA,11-62951859-62951899-TGTA,11-62951897-62951914-TA;MOTIFS=ACAT,TA,TG,AT,AC,TGTA,TATG;STRUC=<VC40073>	HGSVC	No	0.692	Yes	NA,NA	NA	NA
chr11:62951871	361038	INS	73	0.7925	0.6995	6	SLC22A6(2.8393e-10,0.934)	SLC22A6(2.8393e-10,0.934)	NA	NA	NA	NA	NA	NA	NA	No	ID=11-62951577-62951617-TA,11-62951616-62951629-AC,11-62951626-62951639-ACAT,11-62951639-62951654-TATG,11-62951651-62951664-TA,11-62951661-62951674-TATG,11-62951677-62951688-TA,11-62951685-62951705-TATG,11-62951693-62951704-TA,11-62951721-62951730-TA,11-62951739-62951759-TATG,11-62951747-62951758-TA,11-62951775-62951786-TA,11-62951789-62951799-TA,11-62951800-62951812-AT,11-62951817-62951834-TA,11-62951837-62951854-TA,11-62951853-62951862-TG,11-62951861-62951896-TA,11-62951859-62951899-TGTA,11-62951897-62951914-TA;MOTIFS=ACAT,TA,TG,AT,AC,TGTA,TATG;STRUC=<VC40073>	HGSVC,1KG-ONT	No	0.692	Yes	NA,NA	NA	NA
chr11:62951878	361040	INS	58	0.8575	0.5178	15	SLC22A6(2.8393e-10,0.934)	SLC22A6(2.8393e-10,0.934)	NA	NA	NA	NA	NA	NA	NA	No	ID=11-62951577-62951617-TA,11-62951616-62951629-AC,11-62951626-62951639-ACAT,11-62951639-62951654-TATG,11-62951651-62951664-TA,11-62951661-62951674-TATG,11-62951677-62951688-TA,11-62951685-62951705-TATG,11-62951693-62951704-TA,11-62951721-62951730-TA,11-62951739-62951759-TATG,11-62951747-62951758-TA,11-62951775-62951786-TA,11-62951789-62951799-TA,11-62951800-62951812-AT,11-62951817-62951834-TA,11-62951837-62951854-TA,11-62951853-62951862-TG,11-62951861-62951896-TA,11-62951859-62951899-TGTA,11-62951897-62951914-TA;MOTIFS=ACAT,TA,TG,AT,AC,TGTA,TATG;STRUC=<VC40073>	HGSVC,1KG-ONT	No	0.692	Yes	NA,NA	NA	NA
chr11:62951878	361042	INS	50	0.8352	0.603	9	SLC22A6(2.8393e-10,0.934)	SLC22A6(2.8393e-10,0.934)	NA	NA	NA	NA	NA	NA	NA	No	ID=11-62951577-62951617-TA,11-62951616-62951629-AC,11-62951626-62951639-ACAT,11-62951639-62951654-TATG,11-62951651-62951664-TA,11-62951661-62951674-TATG,11-62951677-62951688-TA,11-62951685-62951705-TATG,11-62951693-62951704-TA,11-62951721-62951730-TA,11-62951739-62951759-TATG,11-62951747-62951758-TA,11-62951775-62951786-TA,11-62951789-62951799-TA,11-62951800-62951812-AT,11-62951817-62951834-TA,11-62951837-62951854-TA,11-62951853-62951862-TG,11-62951861-62951896-TA,11-62951859-62951899-TGTA,11-62951897-62951914-TA;MOTIFS=ACAT,TA,TG,AT,AC,TGTA,TATG;STRUC=<VC40073>	HGSVC,1KG-ONT	No	0.692	Yes	NA,NA	NA	NA
chr11:62951878	361041	INS	54	0.8399	0.6399	11	SLC22A6(2.8393e-10,0.934)	SLC22A6(2.8393e-10,0.934)	NA	NA	NA	NA	NA	NA	NA	No	ID=11-62951577-62951617-TA,11-62951616-62951629-AC,11-62951626-62951639-ACAT,11-62951639-62951654-TATG,11-62951651-62951664-TA,11-62951661-62951674-TATG,11-62951677-62951688-TA,11-62951685-62951705-TATG,11-62951693-62951704-TA,11-62951721-62951730-TA,11-62951739-62951759-TATG,11-62951747-62951758-TA,11-62951775-62951786-TA,11-62951789-62951799-TA,11-62951800-62951812-AT,11-62951817-62951834-TA,11-62951837-62951854-TA,11-62951853-62951862-TG,11-62951861-62951896-TA,11-62951859-62951899-TGTA,11-62951897-62951914-TA;MOTIFS=ACAT,TA,TG,AT,AC,TGTA,TATG;STRUC=<VC40073>	HGSVC,1KG-ONT	No	0.692	Yes	NA,NA	NA	NA
chr11:62951878	361039	INS	62	0.8372	0.5983	8	SLC22A6(2.8393e-10,0.934)	SLC22A6(2.8393e-10,0.934)	NA	NA	NA	NA	NA	NA	NA	No	ID=11-62951577-62951617-TA,11-62951616-62951629-AC,11-62951626-62951639-ACAT,11-62951639-62951654-TATG,11-62951651-62951664-TA,11-62951661-62951674-TATG,11-62951677-62951688-TA,11-62951685-62951705-TATG,11-62951693-62951704-TA,11-62951721-62951730-TA,11-62951739-62951759-TATG,11-62951747-62951758-TA,11-62951775-62951786-TA,11-62951789-62951799-TA,11-62951800-62951812-AT,11-62951817-62951834-TA,11-62951837-62951854-TA,11-62951853-62951862-TG,11-62951861-62951896-TA,11-62951859-62951899-TGTA,11-62951897-62951914-TA;MOTIFS=ACAT,TA,TG,AT,AC,TGTA,TATG;STRUC=<VC40073>	HGSVC,1KG-ONT	No	0.692	Yes	NA,NA	NA	NA
chr11:62987258	361043	INS	53	0.8131	0.6837	1	NA	NA	NA	NA	NA	NA	NA	NA	NA	No	NA	NA	No	0.155	No	NA,NA	NA	NA
chr11:63067810	361044	INS	343	0.8766	0.4718	11	NA	NA	NA	NA	NA	NA	NA	NA	NA	No	NA	HGSVC	Yes	7.024	Yes	NA,NA	NA	NA
chr11:63068993	361045	DEL	7826	0.9845	0.0973	4	NA	NA	NA	NA	NA	NA	NA	NA	NA	No	ID=11-63070626-63070637-A;MOTIFS=A;STRUC=<TR611971>,ID=11-63071382-63071401-AAAAAT;MOTIFS=AAAAAT;STRUC=<TR611972>,ID=11-63071525-63071538-T;MOTIFS=T;STRUC=<TR611973>,ID=11-63072010-63072019-TGG;MOTIFS=TGG;STRUC=<TR611974>,ID=11-63072149-63072161-AAAC;MOTIFS=AAAC;STRUC=<TR611975>,ID=11-63072157-63072177-AAACCA;MOTIFS=AAACCA;STRUC=<TR611976>,ID=11-63072173-63072185-CAAA;MOTIFS=CAAA;STRUC=(CAAA)n,ID=11-63072942-63072962-TTATT;MOTIFS=TTATT;STRUC=<TR611977>,ID=11-63072957-63072970-TTA;MOTIFS=TTA;STRUC=<TR611978>,ID=11-63076566-63076576-TAT;MOTIFS=TAT;STRUC=<TR611979>	HPRC,HGSVC,1KG-ONT	No	0.673	No	NA,NA	NA	NA
chr11:63092529	361052	INS	86	0.8338	0.5957	198	SLC22A24(9.2011e-16,1.483)	NA	NA	NA	NA	NA	NA	NA	NA	No	NA	HPRC,HGSVC	Yes	1.616	Yes	NA,NA	NA	NA
chr11:63092529	361053	INS	80	0.9793	0.0893	198	SLC22A24(9.2011e-16,1.483)	NA	NA	NA	NA	NA	NA	NA	NA	No	NA	HPRC,HGSVC	Yes	1.616	Yes	NA,NA	NA	NA
chr11:63092529	361054	INS	74	0.8251	0.6385	97	SLC22A24(9.2011e-16,1.483)	NA	NA	NA	NA	NA	NA	NA	NA	No	NA	HPRC,HGSVC	Yes	1.616	Yes	NA,NA	NA	NA
chr11:63092529	361055	INS	70	0.8922	0.3752	27	SLC22A24(9.2011e-16,1.483)	NA	NA	NA	NA	NA	NA	NA	NA	No	NA	HPRC,HGSVC,1KG-ONT	Yes	1.616	Yes	NA,NA	NA	NA
chr11:63092529	361056	INS	66	0.8485	0.6192	8	SLC22A24(9.2011e-16,1.483)	NA	NA	NA	NA	NA	NA	NA	NA	No	NA	HPRC,HGSVC,1KG-ONT	Yes	1.616	Yes	NA,NA	NA	NA
chr11:63092529	361057	INS	56	0.8493	0.5644	15	SLC22A24(9.2011e-16,1.483)	NA	NA	NA	NA	NA	NA	NA	NA	No	NA	HPRC,HGSVC,1KG-ONT	Yes	1.616	Yes	NA,NA	NA	NA
chr11:63092529	361058	INS	52	0.8455	0.5612	105	SLC22A24(9.2011e-16,1.483)	NA	NA	NA	NA	NA	NA	NA	NA	No	NA	HPRC,HGSVC,1KG-ONT	Yes	1.616	Yes	NA,NA	NA	NA
chr11:63092529	361047	INS	133	0.8991	0.6452	1	SLC22A24(9.2011e-16,1.483)	NA	NA	NA	NA	NA	NA	NA	NA	No	NA	HPRC	Yes	1.616	No	NA,NA	NA	NA
chr11:63092529	361048	INS	120	0.8829	0.4266	2	SLC22A24(9.2011e-16,1.483)	NA	NA	NA	NA	NA	NA	NA	NA	No	NA	HPRC,HGSVC	Yes	1.616	Yes	NA,NA	NA	NA
chr11:63092529	361049	INS	104	0.8255	0.6462	23	SLC22A24(9.2011e-16,1.483)	NA	NA	NA	NA	NA	NA	NA	NA	No	NA	HPRC,HGSVC	Yes	1.616	Yes	NA,NA	NA	NA
chr11:63092529	361046	INS	62	0.8881	0.4249	215	SLC22A24(9.2011e-16,1.483)	NA	NA	NA	NA	NA	NA	NA	NA	No	NA	HPRC,HGSVC,1KG-ONT	Yes	1.616	Yes	NA,NA	NA	NA
chr11:63092529	361050	INS	96	0.9285	0.3028	131	SLC22A24(9.2011e-16,1.483)	NA	NA	NA	NA	NA	NA	NA	NA	No	NA	HPRC,HGSVC	Yes	1.616	Yes	NA,NA	NA	NA
chr11:63092529	361051	INS	90	0.8606	0.5112	433	SLC22A24(9.2011e-16,1.483)	NA	NA	NA	NA	NA	NA	NA	NA	No	NA	HPRC,HGSVC	Yes	1.616	Yes	NA,NA	NA	NA
chr11:63113039	361060	DEL	190	0.9744	0.0891	897	SLC22A24(9.2011e-16,1.483)	NA	NA	NA	NA	NA	NA	NA	NA	No	ID=11-63113011-63113036-A,11-63113035-63113054-AT,11-63113055-63113068-AT,11-63113069-63113078-AT,11-63113081-63113090-AT,11-63113091-63113102-AT,11-63113103-63113112-AT,11-63113115-63113126-AT,11-63113127-63113138-AT,11-63113141-63113152-AT,11-63113153-63113164-AT,11-63113167-63113176-AT,11-63113177-63113188-AT,11-63113191-63113202-AT,11-63113203-63113212-AT,11-63113215-63113228-AT,11-63113229-63113244-AT,11-63113225-63113245-ATAC,11-63113251-63113263-AC;MOTIFS=AC,AT,ATAC,A;STRUC=<VC40079>	HPRC,HGSVC,1KG-ONT	No	1.394	Yes	NA,NA	NA	NA
chr11:63113043	361062	INS	86	0.8855	0.4248	6	SLC22A24(9.2011e-16,1.483)	NA	NA	NA	NA	NA	NA	NA	NA	No	ID=11-63113011-63113036-A,11-63113035-63113054-AT,11-63113055-63113068-AT,11-63113069-63113078-AT,11-63113081-63113090-AT,11-63113091-63113102-AT,11-63113103-63113112-AT,11-63113115-63113126-AT,11-63113127-63113138-AT,11-63113141-63113152-AT,11-63113153-63113164-AT,11-63113167-63113176-AT,11-63113177-63113188-AT,11-63113191-63113202-AT,11-63113203-63113212-AT,11-63113215-63113228-AT,11-63113229-63113244-AT,11-63113225-63113245-ATAC,11-63113251-63113263-AC;MOTIFS=AC,AT,ATAC,A;STRUC=<VC40079>	HPRC,HGSVC	Yes	1.616	Yes	NA,NA	NA	NA
chr11:63113043	361061	INS	157	0.8563	0.532	1	SLC22A24(9.2011e-16,1.483)	NA	NA	NA	NA	NA	NA	NA	NA	No	ID=11-63113011-63113036-A,11-63113035-63113054-AT,11-63113055-63113068-AT,11-63113069-63113078-AT,11-63113081-63113090-AT,11-63113091-63113102-AT,11-63113103-63113112-AT,11-63113115-63113126-AT,11-63113127-63113138-AT,11-63113141-63113152-AT,11-63113153-63113164-AT,11-63113167-63113176-AT,11-63113177-63113188-AT,11-63113191-63113202-AT,11-63113203-63113212-AT,11-63113215-63113228-AT,11-63113229-63113244-AT,11-63113225-63113245-ATAC,11-63113251-63113263-AC;MOTIFS=AC,AT,ATAC,A;STRUC=<VC40079>	HPRC,HGSVC,1KG-ONT	Yes	1.616	No	NA,NA	NA	NA
chr11:63113045	361063	INS	107	0.8797	0.4927	8	SLC22A24(9.2011e-16,1.483)	NA	NA	NA	NA	NA	NA	NA	NA	No	ID=11-63113011-63113036-A,11-63113035-63113054-AT,11-63113055-63113068-AT,11-63113069-63113078-AT,11-63113081-63113090-AT,11-63113091-63113102-AT,11-63113103-63113112-AT,11-63113115-63113126-AT,11-63113127-63113138-AT,11-63113141-63113152-AT,11-63113153-63113164-AT,11-63113167-63113176-AT,11-63113177-63113188-AT,11-63113191-63113202-AT,11-63113203-63113212-AT,11-63113215-63113228-AT,11-63113229-63113244-AT,11-63113225-63113245-ATAC,11-63113251-63113263-AC;MOTIFS=AC,AT,ATAC,A;STRUC=<VC40079>	HPRC,HGSVC,1KG-ONT	Yes	1.616	Yes	NA,NA	NA	NA
chr11:63113069	361064	INS	160	0.8414	0.606	3	SLC22A24(9.2011e-16,1.483)	NA	NA	NA	NA	NA	NA	NA	NA	No	ID=11-63113011-63113036-A,11-63113035-63113054-AT,11-63113055-63113068-AT,11-63113069-63113078-AT,11-63113081-63113090-AT,11-63113091-63113102-AT,11-63113103-63113112-AT,11-63113115-63113126-AT,11-63113127-63113138-AT,11-63113141-63113152-AT,11-63113153-63113164-AT,11-63113167-63113176-AT,11-63113177-63113188-AT,11-63113191-63113202-AT,11-63113203-63113212-AT,11-63113215-63113228-AT,11-63113229-63113244-AT,11-63113225-63113245-ATAC,11-63113251-63113263-AC;MOTIFS=AC,AT,ATAC,A;STRUC=<VC40079>	HPRC,HGSVC,1KG-ONT	Yes	1.616	Yes	NA,NA	NA	NA
chr11:63113069	361065	INS	128	0.8409	0.5873	2	SLC22A24(9.2011e-16,1.483)	NA	NA	NA	NA	NA	NA	NA	NA	No	ID=11-63113011-63113036-A,11-63113035-63113054-AT,11-63113055-63113068-AT,11-63113069-63113078-AT,11-63113081-63113090-AT,11-63113091-63113102-AT,11-63113103-63113112-AT,11-63113115-63113126-AT,11-63113127-63113138-AT,11-63113141-63113152-AT,11-63113153-63113164-AT,11-63113167-63113176-AT,11-63113177-63113188-AT,11-63113191-63113202-AT,11-63113203-63113212-AT,11-63113215-63113228-AT,11-63113229-63113244-AT,11-63113225-63113245-ATAC,11-63113251-63113263-AC;MOTIFS=AC,AT,ATAC,A;STRUC=<VC40079>	HPRC,HGSVC,1KG-ONT	Yes	1.616	No	NA,NA	NA	NA
chr11:63113079	361066	INS	94	0.8536	0.5519	5	SLC22A24(9.2011e-16,1.483)	NA	NA	NA	NA	NA	NA	NA	NA	No	ID=11-63113011-63113036-A,11-63113035-63113054-AT,11-63113055-63113068-AT,11-63113069-63113078-AT,11-63113081-63113090-AT,11-63113091-63113102-AT,11-63113103-63113112-AT,11-63113115-63113126-AT,11-63113127-63113138-AT,11-63113141-63113152-AT,11-63113153-63113164-AT,11-63113167-63113176-AT,11-63113177-63113188-AT,11-63113191-63113202-AT,11-63113203-63113212-AT,11-63113215-63113228-AT,11-63113229-63113244-AT,11-63113225-63113245-ATAC,11-63113251-63113263-AC;MOTIFS=AC,AT,ATAC,A;STRUC=<VC40079>	HPRC,HGSVC,1KG-ONT	Yes	1.616	No	NA,NA	NA	NA
chr11:63113093	361068	INS	114	0.8628	0.534	14	SLC22A24(9.2011e-16,1.483)	NA	NA	NA	NA	NA	NA	NA	NA	No	ID=11-63113011-63113036-A,11-63113035-63113054-AT,11-63113055-63113068-AT,11-63113069-63113078-AT,11-63113081-63113090-AT,11-63113091-63113102-AT,11-63113103-63113112-AT,11-63113115-63113126-AT,11-63113127-63113138-AT,11-63113141-63113152-AT,11-63113153-63113164-AT,11-63113167-63113176-AT,11-63113177-63113188-AT,11-63113191-63113202-AT,11-63113203-63113212-AT,11-63113215-63113228-AT,11-63113229-63113244-AT,11-63113225-63113245-ATAC,11-63113251-63113263-AC;MOTIFS=AC,AT,ATAC,A;STRUC=<VC40079>	HPRC,HGSVC,1KG-ONT	Yes	1.616	Yes	NA,NA	NA	NA
chr11:63113093	361067	INS	112	0.863	0.5027	79	SLC22A24(9.2011e-16,1.483)	NA	NA	NA	NA	NA	NA	NA	NA	No	ID=11-63113011-63113036-A,11-63113035-63113054-AT,11-63113055-63113068-AT,11-63113069-63113078-AT,11-63113081-63113090-AT,11-63113091-63113102-AT,11-63113103-63113112-AT,11-63113115-63113126-AT,11-63113127-63113138-AT,11-63113141-63113152-AT,11-63113153-63113164-AT,11-63113167-63113176-AT,11-63113177-63113188-AT,11-63113191-63113202-AT,11-63113203-63113212-AT,11-63113215-63113228-AT,11-63113229-63113244-AT,11-63113225-63113245-ATAC,11-63113251-63113263-AC;MOTIFS=AC,AT,ATAC,A;STRUC=<VC40079>	HPRC,HGSVC,1KG-ONT	Yes	1.616	Yes	NA,NA	NA	NA
chr11:63113101	361069	INS	100	0.8166	0.6708	16	SLC22A24(9.2011e-16,1.483)	NA	NA	NA	NA	NA	NA	NA	NA	No	ID=11-63113011-63113036-A,11-63113035-63113054-AT,11-63113055-63113068-AT,11-63113069-63113078-AT,11-63113081-63113090-AT,11-63113091-63113102-AT,11-63113103-63113112-AT,11-63113115-63113126-AT,11-63113127-63113138-AT,11-63113141-63113152-AT,11-63113153-63113164-AT,11-63113167-63113176-AT,11-63113177-63113188-AT,11-63113191-63113202-AT,11-63113203-63113212-AT,11-63113215-63113228-AT,11-63113229-63113244-AT,11-63113225-63113245-ATAC,11-63113251-63113263-AC;MOTIFS=AC,AT,ATAC,A;STRUC=<VC40079>	HPRC,HGSVC,1KG-ONT	Yes	1.616	Yes	NA,NA	NA	NA
chr11:63113101	361070	INS	138	0.8676	0.5129	54	SLC22A24(9.2011e-16,1.483)	NA	NA	NA	NA	NA	NA	NA	NA	No	ID=11-63113011-63113036-A,11-63113035-63113054-AT,11-63113055-63113068-AT,11-63113069-63113078-AT,11-63113081-63113090-AT,11-63113091-63113102-AT,11-63113103-63113112-AT,11-63113115-63113126-AT,11-63113127-63113138-AT,11-63113141-63113152-AT,11-63113153-63113164-AT,11-63113167-63113176-AT,11-63113177-63113188-AT,11-63113191-63113202-AT,11-63113203-63113212-AT,11-63113215-63113228-AT,11-63113229-63113244-AT,11-63113225-63113245-ATAC,11-63113251-63113263-AC;MOTIFS=AC,AT,ATAC,A;STRUC=<VC40079>	HPRC,HGSVC,1KG-ONT	Yes	1.616	Yes	NA,NA	NA	NA
chr11:63113113	361071	INS	162	0.8222	0.6313	1	SLC22A24(9.2011e-16,1.483)	NA	NA	NA	NA	NA	NA	NA	NA	No	ID=11-63113011-63113036-A,11-63113035-63113054-AT,11-63113055-63113068-AT,11-63113069-63113078-AT,11-63113081-63113090-AT,11-63113091-63113102-AT,11-63113103-63113112-AT,11-63113115-63113126-AT,11-63113127-63113138-AT,11-63113141-63113152-AT,11-63113153-63113164-AT,11-63113167-63113176-AT,11-63113177-63113188-AT,11-63113191-63113202-AT,11-63113203-63113212-AT,11-63113215-63113228-AT,11-63113229-63113244-AT,11-63113225-63113245-ATAC,11-63113251-63113263-AC;MOTIFS=AC,AT,ATAC,A;STRUC=<VC40079>	HPRC,HGSVC,1KG-ONT	Yes	1.616	No	NA,NA	NA	NA
chr11:63113129	361072	INS	120	0.9283	0.4309	3	SLC22A24(9.2011e-16,1.483)	NA	NA	NA	NA	NA	NA	NA	NA	No	ID=11-63113011-63113036-A,11-63113035-63113054-AT,11-63113055-63113068-AT,11-63113069-63113078-AT,11-63113081-63113090-AT,11-63113091-63113102-AT,11-63113103-63113112-AT,11-63113115-63113126-AT,11-63113127-63113138-AT,11-63113141-63113152-AT,11-63113153-63113164-AT,11-63113167-63113176-AT,11-63113177-63113188-AT,11-63113191-63113202-AT,11-63113203-63113212-AT,11-63113215-63113228-AT,11-63113229-63113244-AT,11-63113225-63113245-ATAC,11-63113251-63113263-AC;MOTIFS=AC,AT,ATAC,A;STRUC=<VC40079>	HPRC,HGSVC,1KG-ONT	Yes	1.616	No	NA,NA	NA	NA
chr11:63113139	361073	INS	108	0.849	0.571	91	SLC22A24(9.2011e-16,1.483)	NA	NA	NA	NA	NA	NA	NA	NA	No	ID=11-63113011-63113036-A,11-63113035-63113054-AT,11-63113055-63113068-AT,11-63113069-63113078-AT,11-63113081-63113090-AT,11-63113091-63113102-AT,11-63113103-63113112-AT,11-63113115-63113126-AT,11-63113127-63113138-AT,11-63113141-63113152-AT,11-63113153-63113164-AT,11-63113167-63113176-AT,11-63113177-63113188-AT,11-63113191-63113202-AT,11-63113203-63113212-AT,11-63113215-63113228-AT,11-63113229-63113244-AT,11-63113225-63113245-ATAC,11-63113251-63113263-AC;MOTIFS=AC,AT,ATAC,A;STRUC=<VC40079>	HPRC,HGSVC,1KG-ONT	Yes	1.616	Yes	NA,NA	NA	NA
chr11:63113139	361074	INS	119	0.88	0.4919	4	SLC22A24(9.2011e-16,1.483)	NA	NA	NA	NA	NA	NA	NA	NA	No	ID=11-63113011-63113036-A,11-63113035-63113054-AT,11-63113055-63113068-AT,11-63113069-63113078-AT,11-63113081-63113090-AT,11-63113091-63113102-AT,11-63113103-63113112-AT,11-63113115-63113126-AT,11-63113127-63113138-AT,11-63113141-63113152-AT,11-63113153-63113164-AT,11-63113167-63113176-AT,11-63113177-63113188-AT,11-63113191-63113202-AT,11-63113203-63113212-AT,11-63113215-63113228-AT,11-63113229-63113244-AT,11-63113225-63113245-ATAC,11-63113251-63113263-AC;MOTIFS=AC,AT,ATAC,A;STRUC=<VC40079>	HPRC,HGSVC,1KG-ONT	Yes	1.616	Yes	NA,NA	NA	NA
chr11:63113143	361075	INS	68	0.8316	0.6306	1	SLC22A24(9.2011e-16,1.483)	NA	NA	NA	NA	NA	NA	NA	NA	No	ID=11-63113011-63113036-A,11-63113035-63113054-AT,11-63113055-63113068-AT,11-63113069-63113078-AT,11-63113081-63113090-AT,11-63113091-63113102-AT,11-63113103-63113112-AT,11-63113115-63113126-AT,11-63113127-63113138-AT,11-63113141-63113152-AT,11-63113153-63113164-AT,11-63113167-63113176-AT,11-63113177-63113188-AT,11-63113191-63113202-AT,11-63113203-63113212-AT,11-63113215-63113228-AT,11-63113229-63113244-AT,11-63113225-63113245-ATAC,11-63113251-63113263-AC;MOTIFS=AC,AT,ATAC,A;STRUC=<VC40079>	HPRC,HGSVC	Yes	1.616	No	NA,NA	NA	NA
chr11:63113143	361076	INS	94	0.8797	0.4251	55	SLC22A24(9.2011e-16,1.483)	NA	NA	NA	NA	NA	NA	NA	NA	No	ID=11-63113011-63113036-A,11-63113035-63113054-AT,11-63113055-63113068-AT,11-63113069-63113078-AT,11-63113081-63113090-AT,11-63113091-63113102-AT,11-63113103-63113112-AT,11-63113115-63113126-AT,11-63113127-63113138-AT,11-63113141-63113152-AT,11-63113153-63113164-AT,11-63113167-63113176-AT,11-63113177-63113188-AT,11-63113191-63113202-AT,11-63113203-63113212-AT,11-63113215-63113228-AT,11-63113229-63113244-AT,11-63113225-63113245-ATAC,11-63113251-63113263-AC;MOTIFS=AC,AT,ATAC,A;STRUC=<VC40079>	HPRC,HGSVC,1KG-ONT	Yes	1.616	Yes	NA,NA	NA	NA
chr11:63113143	361077	INS	98	0.8151	0.6591	26	SLC22A24(9.2011e-16,1.483)	NA	NA	NA	NA	NA	NA	NA	NA	No	ID=11-63113011-63113036-A,11-63113035-63113054-AT,11-63113055-63113068-AT,11-63113069-63113078-AT,11-63113081-63113090-AT,11-63113091-63113102-AT,11-63113103-63113112-AT,11-63113115-63113126-AT,11-63113127-63113138-AT,11-63113141-63113152-AT,11-63113153-63113164-AT,11-63113167-63113176-AT,11-63113177-63113188-AT,11-63113191-63113202-AT,11-63113203-63113212-AT,11-63113215-63113228-AT,11-63113229-63113244-AT,11-63113225-63113245-ATAC,11-63113251-63113263-AC;MOTIFS=AC,AT,ATAC,A;STRUC=<VC40079>	HPRC,HGSVC,1KG-ONT	Yes	1.616	Yes	NA,NA	NA	NA
chr11:63113146	361078	INS	140	0.8043	0.6892	38	SLC22A24(9.2011e-16,1.483)	NA	NA	NA	NA	NA	NA	NA	NA	No	ID=11-63113011-63113036-A,11-63113035-63113054-AT,11-63113055-63113068-AT,11-63113069-63113078-AT,11-63113081-63113090-AT,11-63113091-63113102-AT,11-63113103-63113112-AT,11-63113115-63113126-AT,11-63113127-63113138-AT,11-63113141-63113152-AT,11-63113153-63113164-AT,11-63113167-63113176-AT,11-63113177-63113188-AT,11-63113191-63113202-AT,11-63113203-63113212-AT,11-63113215-63113228-AT,11-63113229-63113244-AT,11-63113225-63113245-ATAC,11-63113251-63113263-AC;MOTIFS=AC,AT,ATAC,A;STRUC=<VC40079>	HPRC,HGSVC,1KG-ONT	Yes	1.616	Yes	NA,NA	NA	NA
chr11:63113146	361079	INS	186	0.8106	0.6705	1	SLC22A24(9.2011e-16,1.483)	NA	NA	NA	NA	NA	NA	NA	NA	No	ID=11-63113011-63113036-A,11-63113035-63113054-AT,11-63113055-63113068-AT,11-63113069-63113078-AT,11-63113081-63113090-AT,11-63113091-63113102-AT,11-63113103-63113112-AT,11-63113115-63113126-AT,11-63113127-63113138-AT,11-63113141-63113152-AT,11-63113153-63113164-AT,11-63113167-63113176-AT,11-63113177-63113188-AT,11-63113191-63113202-AT,11-63113203-63113212-AT,11-63113215-63113228-AT,11-63113229-63113244-AT,11-63113225-63113245-ATAC,11-63113251-63113263-AC;MOTIFS=AC,AT,ATAC,A;STRUC=<VC40079>	HPRC	Yes	1.616	No	NA,NA	NA	NA
chr11:63113155	361080	INS	70	0.8777	0.4207	3	SLC22A24(9.2011e-16,1.483)	NA	NA	NA	NA	NA	NA	NA	NA	No	ID=11-63113011-63113036-A,11-63113035-63113054-AT,11-63113055-63113068-AT,11-63113069-63113078-AT,11-63113081-63113090-AT,11-63113091-63113102-AT,11-63113103-63113112-AT,11-63113115-63113126-AT,11-63113127-63113138-AT,11-63113141-63113152-AT,11-63113153-63113164-AT,11-63113167-63113176-AT,11-63113177-63113188-AT,11-63113191-63113202-AT,11-63113203-63113212-AT,11-63113215-63113228-AT,11-63113229-63113244-AT,11-63113225-63113245-ATAC,11-63113251-63113263-AC;MOTIFS=AC,AT,ATAC,A;STRUC=<VC40079>	HPRC,HGSVC	Yes	1.616	Yes	NA,NA	NA	NA
chr11:63113203	361082	INS	80	0.8717	0.45	2	SLC22A24(9.2011e-16,1.483)	NA	NA	NA	NA	NA	NA	NA	NA	No	ID=11-63113011-63113036-A,11-63113035-63113054-AT,11-63113055-63113068-AT,11-63113069-63113078-AT,11-63113081-63113090-AT,11-63113091-63113102-AT,11-63113103-63113112-AT,11-63113115-63113126-AT,11-63113127-63113138-AT,11-63113141-63113152-AT,11-63113153-63113164-AT,11-63113167-63113176-AT,11-63113177-63113188-AT,11-63113191-63113202-AT,11-63113203-63113212-AT,11-63113215-63113228-AT,11-63113229-63113244-AT,11-63113225-63113245-ATAC,11-63113251-63113263-AC;MOTIFS=AC,AT,ATAC,A;STRUC=<VC40079>	HPRC,HGSVC	Yes	1.616	Yes	NA,NA	NA	NA
chr11:63113203	361081	INS	100	0.877	0.4435	13	SLC22A24(9.2011e-16,1.483)	NA	NA	NA	NA	NA	NA	NA	NA	No	ID=11-63113011-63113036-A,11-63113035-63113054-AT,11-63113055-63113068-AT,11-63113069-63113078-AT,11-63113081-63113090-AT,11-63113091-63113102-AT,11-63113103-63113112-AT,11-63113115-63113126-AT,11-63113127-63113138-AT,11-63113141-63113152-AT,11-63113153-63113164-AT,11-63113167-63113176-AT,11-63113177-63113188-AT,11-63113191-63113202-AT,11-63113203-63113212-AT,11-63113215-63113228-AT,11-63113229-63113244-AT,11-63113225-63113245-ATAC,11-63113251-63113263-AC;MOTIFS=AC,AT,ATAC,A;STRUC=<VC40079>	HPRC,HGSVC,1KG-ONT	Yes	1.616	Yes	NA,NA	NA	NA
chr11:63113219	361083	INS	118	0.859	0.5485	50	SLC22A24(9.2011e-16,1.483)	NA	NA	NA	NA	NA	NA	NA	NA	No	ID=11-63113011-63113036-A,11-63113035-63113054-AT,11-63113055-63113068-AT,11-63113069-63113078-AT,11-63113081-63113090-AT,11-63113091-63113102-AT,11-63113103-63113112-AT,11-63113115-63113126-AT,11-63113127-63113138-AT,11-63113141-63113152-AT,11-63113153-63113164-AT,11-63113167-63113176-AT,11-63113177-63113188-AT,11-63113191-63113202-AT,11-63113203-63113212-AT,11-63113215-63113228-AT,11-63113229-63113244-AT,11-63113225-63113245-ATAC,11-63113251-63113263-AC;MOTIFS=AC,AT,ATAC,A;STRUC=<VC40079>	HPRC,HGSVC,1KG-ONT	Yes	1.616	Yes	NA,NA	NA	NA
chr11:63113243	361084	INS	97	0.7965	0.6929	1	SLC22A24(9.2011e-16,1.483)	NA	NA	NA	NA	NA	NA	NA	NA	No	ID=11-63113011-63113036-A,11-63113035-63113054-AT,11-63113055-63113068-AT,11-63113069-63113078-AT,11-63113081-63113090-AT,11-63113091-63113102-AT,11-63113103-63113112-AT,11-63113115-63113126-AT,11-63113127-63113138-AT,11-63113141-63113152-AT,11-63113153-63113164-AT,11-63113167-63113176-AT,11-63113177-63113188-AT,11-63113191-63113202-AT,11-63113203-63113212-AT,11-63113215-63113228-AT,11-63113229-63113244-AT,11-63113225-63113245-ATAC,11-63113251-63113263-AC;MOTIFS=AC,AT,ATAC,A;STRUC=<VC40079>	HPRC,HGSVC,1KG-ONT	No	1.616	No	NA,NA	NA	NA
chr11:63139061	361085	INS	320	0.9564	0.1895	1	SLC22A24(9.2011e-16,1.483)	NA	NA	NA	NA	NA	NA	NA	NA	No	NA	NA	Yes	0.469	No	NA,NA	NA	NA
chr11:63170795	361086	INS	321	0.9436	0.2239	147	SLC22A25(1.3433e-12,1.173)	NA	NA	NA	NA	NA	NA	NA	NA	No	NA	HPRC,HGSVC,1KG-ONT	Yes	1.616	Yes	NA,NA	NA	NA
chr11:63177839	361087	INS	55	0.8146	0.6627	2	SLC22A25(1.3433e-12,1.173)	NA	NA	NA	NA	NA	NA	NA	NA	No	ID=11-63177712-63177721-TGT,11-63177793-63177804-TA,11-63177812-63177821-AT,11-63177824-63177834-TA,11-63177839-63177851-TA,11-63177854-63177864-TA,11-63177864-63177873-AT,11-63177876-63177886-TA,11-63177886-63177899-AT,11-63177916-63177925-T;MOTIFS=TGT,T,TA,AT;STRUC=<VC40085>	HPRC,HGSVC	No	1.616	No	NA,NA	NA	NA
chr11:63177861	361088	INS	51	0.9201	0.2848	56	SLC22A25(1.3433e-12,1.173)	NA	NA	NA	NA	NA	NA	NA	NA	No	ID=11-63177712-63177721-TGT,11-63177793-63177804-TA,11-63177812-63177821-AT,11-63177824-63177834-TA,11-63177839-63177851-TA,11-63177854-63177864-TA,11-63177864-63177873-AT,11-63177876-63177886-TA,11-63177886-63177899-AT,11-63177916-63177925-T;MOTIFS=TGT,T,TA,AT;STRUC=<VC40085>	HPRC,HGSVC	No	1.616	Yes	NA,NA	NA	NA
chr11:63177864	361089	INS	76	0.8283	0.6375	27	SLC22A25(1.3433e-12,1.173)	NA	NA	NA	NA	NA	NA	NA	NA	No	ID=11-63177712-63177721-TGT,11-63177793-63177804-TA,11-63177812-63177821-AT,11-63177824-63177834-TA,11-63177839-63177851-TA,11-63177854-63177864-TA,11-63177864-63177873-AT,11-63177876-63177886-TA,11-63177886-63177899-AT,11-63177916-63177925-T;MOTIFS=TGT,T,TA,AT;STRUC=<VC40085>	HPRC,HGSVC,1KG-ONT	No	1.616	Yes	NA,NA	NA	NA
chr11:63177864	361090	INS	106	0.8344	0.6062	8	SLC22A25(1.3433e-12,1.173)	NA	NA	NA	NA	NA	NA	NA	NA	No	ID=11-63177712-63177721-TGT,11-63177793-63177804-TA,11-63177812-63177821-AT,11-63177824-63177834-TA,11-63177839-63177851-TA,11-63177854-63177864-TA,11-63177864-63177873-AT,11-63177876-63177886-TA,11-63177886-63177899-AT,11-63177916-63177925-T;MOTIFS=TGT,T,TA,AT;STRUC=<VC40085>	HPRC,HGSVC,1KG-ONT	No	1.616	No	NA,NA	NA	NA
chr11:63177864	361091	INS	59	0.8743	0.4727	4	SLC22A25(1.3433e-12,1.173)	NA	NA	NA	NA	NA	NA	NA	NA	No	ID=11-63177712-63177721-TGT,11-63177793-63177804-TA,11-63177812-63177821-AT,11-63177824-63177834-TA,11-63177839-63177851-TA,11-63177854-63177864-TA,11-63177864-63177873-AT,11-63177876-63177886-TA,11-63177886-63177899-AT,11-63177916-63177925-T;MOTIFS=TGT,T,TA,AT;STRUC=<VC40085>	HPRC,HGSVC,1KG-ONT	No	1.616	Yes	NA,NA	NA	NA
chr11:63177864	361092	INS	56	0.8845	0.4257	280	SLC22A25(1.3433e-12,1.173)	NA	NA	NA	NA	NA	NA	NA	NA	No	ID=11-63177712-63177721-TGT,11-63177793-63177804-TA,11-63177812-63177821-AT,11-63177824-63177834-TA,11-63177839-63177851-TA,11-63177854-63177864-TA,11-63177864-63177873-AT,11-63177876-63177886-TA,11-63177886-63177899-AT,11-63177916-63177925-T;MOTIFS=TGT,T,TA,AT;STRUC=<VC40085>	HPRC,HGSVC	No	1.616	Yes	NA,NA	NA	NA
chr11:63177864	361093	INS	82	0.8101	0.6826	142	SLC22A25(1.3433e-12,1.173)	NA	NA	NA	NA	NA	NA	NA	NA	No	ID=11-63177712-63177721-TGT,11-63177793-63177804-TA,11-63177812-63177821-AT,11-63177824-63177834-TA,11-63177839-63177851-TA,11-63177854-63177864-TA,11-63177864-63177873-AT,11-63177876-63177886-TA,11-63177886-63177899-AT,11-63177916-63177925-T;MOTIFS=TGT,T,TA,AT;STRUC=<VC40085>	HPRC,HGSVC,1KG-ONT	No	1.616	Yes	NA,NA	NA	NA
chr11:63177864	361094	INS	134	0.8494	0.553	1	SLC22A25(1.3433e-12,1.173)	NA	NA	NA	NA	NA	NA	NA	NA	No	ID=11-63177712-63177721-TGT,11-63177793-63177804-TA,11-63177812-63177821-AT,11-63177824-63177834-TA,11-63177839-63177851-TA,11-63177854-63177864-TA,11-63177864-63177873-AT,11-63177876-63177886-TA,11-63177886-63177899-AT,11-63177916-63177925-T;MOTIFS=TGT,T,TA,AT;STRUC=<VC40085>	HGSVC	No	1.616	No	NA,NA	NA	NA
chr11:63177864	361095	INS	95	0.871	0.5483	1	SLC22A25(1.3433e-12,1.173)	NA	NA	NA	NA	NA	NA	NA	NA	No	ID=11-63177712-63177721-TGT,11-63177793-63177804-TA,11-63177812-63177821-AT,11-63177824-63177834-TA,11-63177839-63177851-TA,11-63177854-63177864-TA,11-63177864-63177873-AT,11-63177876-63177886-TA,11-63177886-63177899-AT,11-63177916-63177925-T;MOTIFS=TGT,T,TA,AT;STRUC=<VC40085>	HPRC,HGSVC,1KG-ONT	No	1.616	No	NA,NA	NA	NA
chr11:63197792	361096	DEL	52	0.9101	0.3387	43	SLC22A25(1.3433e-12,1.173)	NA	NA	NA	NA	NA	NA	NA	NA	No	NA	HPRC,HGSVC,1KG-ONT	No	1.993	Yes	NA,NA	NA	NA
chr11:63208074	361097	DEL	75	0.9494	0.315	1	SLC22A25(1.3433e-12,1.173)	NA	NA	NA	NA	NA	NA	NA	NA	No	NA	HPRC	No	0.261	No	NA,NA	NA	NA
chr11:63225289	361098	INS	323	0.8895	0.3909	9	SLC22A25(1.3433e-12,1.173)	NA	NA	NA	NA	NA	NA	NA	NA	No	NA	1KG-ONT	Yes	7.772	Yes	NA,NA	NA	NA
chr11:63257611	361099	DEL	69	0.8715	0.5771	4	NA	NA	NA	NA	NA	NA	NA	NA	NA	No	ID=11-63257455-63257472-TCCC,11-63257476-63257488-CCTT,11-63257485-63257499-CTTT,11-63257517-63257534-TTTC,11-63257531-63257544-TC,11-63257549-63257563-TCTT,11-63257563-63257597-CTTT,11-63257596-63257644-TCTT,11-63257658-63257767-CCCTT,11-63257763-63257797-CCCTC;MOTIFS=TCTT,TCCC,TC,CCTT,CTTT,TTTC,CCCTT,CCCTC;STRUC=<VC40089>	HPRC,HGSVC,1KG-ONT	Yes	2.289	Yes	NA,NA	NA	NA
chr11:63257611	361100	DEL	74	0.85	0.559	1	NA	NA	NA	NA	NA	NA	NA	NA	NA	No	ID=11-63257455-63257472-TCCC,11-63257476-63257488-CCTT,11-63257485-63257499-CTTT,11-63257517-63257534-TTTC,11-63257531-63257544-TC,11-63257549-63257563-TCTT,11-63257563-63257597-CTTT,11-63257596-63257644-TCTT,11-63257658-63257767-CCCTT,11-63257763-63257797-CCCTC;MOTIFS=TCTT,TCCC,TC,CCTT,CTTT,TTTC,CCCTT,CCCTC;STRUC=<VC40089>	HGSVC,1KG-ONT	No	2.289	No	NA,NA	NA	NA
chr11:63257623	361101	DEL	52	0.9115	0.3313	17	NA	NA	NA	NA	NA	NA	NA	NA	NA	No	ID=11-63257455-63257472-TCCC,11-63257476-63257488-CCTT,11-63257485-63257499-CTTT,11-63257517-63257534-TTTC,11-63257531-63257544-TC,11-63257549-63257563-TCTT,11-63257563-63257597-CTTT,11-63257596-63257644-TCTT,11-63257658-63257767-CCCTT,11-63257763-63257797-CCCTC;MOTIFS=TCTT,TCCC,TC,CCTT,CTTT,TTTC,CCCTT,CCCTC;STRUC=<VC40089>	HPRC	Yes	2.263	Yes	NA,NA	NA	NA
chr11:63257623	361102	DEL	57	0.9089	0.3449	17	NA	NA	NA	NA	NA	NA	NA	NA	NA	No	ID=11-63257455-63257472-TCCC,11-63257476-63257488-CCTT,11-63257485-63257499-CTTT,11-63257517-63257534-TTTC,11-63257531-63257544-TC,11-63257549-63257563-TCTT,11-63257563-63257597-CTTT,11-63257596-63257644-TCTT,11-63257658-63257767-CCCTT,11-63257763-63257797-CCCTC;MOTIFS=TCTT,TCCC,TC,CCTT,CTTT,TTTC,CCCTT,CCCTC;STRUC=<VC40089>	HPRC	Yes	2.289	Yes	NA,NA	NA	NA
chr11:63257623	361103	DEL	62	0.8641	0.5193	7	NA	NA	NA	NA	NA	NA	NA	NA	NA	No	ID=11-63257455-63257472-TCCC,11-63257476-63257488-CCTT,11-63257485-63257499-CTTT,11-63257517-63257534-TTTC,11-63257531-63257544-TC,11-63257549-63257563-TCTT,11-63257563-63257597-CTTT,11-63257596-63257644-TCTT,11-63257658-63257767-CCCTT,11-63257763-63257797-CCCTC;MOTIFS=TCTT,TCCC,TC,CCTT,CTTT,TTTC,CCCTT,CCCTC;STRUC=<VC40089>	HPRC,HGSVC,1KG-ONT	Yes	2.289	Yes	NA,NA	NA	NA
chr11:63257633	361104	DEL	80	0.8538	0.537	2	NA	NA	NA	NA	NA	NA	NA	NA	NA	No	ID=11-63257455-63257472-TCCC,11-63257476-63257488-CCTT,11-63257485-63257499-CTTT,11-63257517-63257534-TTTC,11-63257531-63257544-TC,11-63257549-63257563-TCTT,11-63257563-63257597-CTTT,11-63257596-63257644-TCTT,11-63257658-63257767-CCCTT,11-63257763-63257797-CCCTC;MOTIFS=TCTT,TCCC,TC,CCTT,CTTT,TTTC,CCCTT,CCCTC;STRUC=<VC40089>	HGSVC,1KG-ONT	No	1.263	No	NA,NA	NA	NA
chr11:63257638	361105	DEL	54	0.9205	0.3249	3	NA	NA	NA	NA	NA	NA	NA	NA	NA	No	ID=11-63257455-63257472-TCCC,11-63257476-63257488-CCTT,11-63257485-63257499-CTTT,11-63257517-63257534-TTTC,11-63257531-63257544-TC,11-63257549-63257563-TCTT,11-63257563-63257597-CTTT,11-63257596-63257644-TCTT,11-63257658-63257767-CCCTT,11-63257763-63257797-CCCTC;MOTIFS=TCTT,TCCC,TC,CCTT,CTTT,TTTC,CCCTT,CCCTC;STRUC=<VC40089>	HPRC	Yes	1.293	No	NA,NA	NA	NA
chr11:63257639	361106	DEL	51	0.8357	0.597	12	NA	NA	NA	NA	NA	NA	NA	NA	NA	No	ID=11-63257455-63257472-TCCC,11-63257476-63257488-CCTT,11-63257485-63257499-CTTT,11-63257517-63257534-TTTC,11-63257531-63257544-TC,11-63257549-63257563-TCTT,11-63257563-63257597-CTTT,11-63257596-63257644-TCTT,11-63257658-63257767-CCCTT,11-63257763-63257797-CCCTC;MOTIFS=TCTT,TCCC,TC,CCTT,CTTT,TTTC,CCCTT,CCCTC;STRUC=<VC40089>	HPRC	Yes	1.297	Yes	NA,NA	NA	NA
chr11:63257641	361107	INS	132	0.8738	0.4586	21	NA	NA	NA	NA	NA	NA	NA	NA	NA	No	ID=11-63257455-63257472-TCCC,11-63257476-63257488-CCTT,11-63257485-63257499-CTTT,11-63257517-63257534-TTTC,11-63257531-63257544-TC,11-63257549-63257563-TCTT,11-63257563-63257597-CTTT,11-63257596-63257644-TCTT,11-63257658-63257767-CCCTT,11-63257763-63257797-CCCTC;MOTIFS=TCTT,TCCC,TC,CCTT,CTTT,TTTC,CCCTT,CCCTC;STRUC=<VC40089>	HPRC,HGSVC	No	1.616	Yes	NA,NA	NA	NA
chr11:63257644	361109	INS	117	0.8458	0.5719	64	NA	NA	NA	NA	NA	NA	NA	NA	NA	No	ID=11-63257455-63257472-TCCC,11-63257476-63257488-CCTT,11-63257485-63257499-CTTT,11-63257517-63257534-TTTC,11-63257531-63257544-TC,11-63257549-63257563-TCTT,11-63257563-63257597-CTTT,11-63257596-63257644-TCTT,11-63257658-63257767-CCCTT,11-63257763-63257797-CCCTC;MOTIFS=TCTT,TCCC,TC,CCTT,CTTT,TTTC,CCCTT,CCCTC;STRUC=<VC40089>	HPRC,HGSVC,1KG-ONT	No	1.616	Yes	NA,NA	NA	NA
chr11:63257644	361108	INS	257	0.8303	0.6603	2	NA	NA	NA	NA	NA	NA	NA	NA	NA	No	ID=11-63257455-63257472-TCCC,11-63257476-63257488-CCTT,11-63257485-63257499-CTTT,11-63257517-63257534-TTTC,11-63257531-63257544-TC,11-63257549-63257563-TCTT,11-63257563-63257597-CTTT,11-63257596-63257644-TCTT,11-63257658-63257767-CCCTT,11-63257763-63257797-CCCTC;MOTIFS=TCTT,TCCC,TC,CCTT,CTTT,TTTC,CCCTT,CCCTC;STRUC=<VC40089>	HPRC,HGSVC	No	1.616	Yes	NA,NA	NA	NA
chr11:63257651	361110	INS	78	0.886	0.4059	37	NA	NA	NA	NA	NA	NA	NA	NA	NA	No	ID=11-63257455-63257472-TCCC,11-63257476-63257488-CCTT,11-63257485-63257499-CTTT,11-63257517-63257534-TTTC,11-63257531-63257544-TC,11-63257549-63257563-TCTT,11-63257563-63257597-CTTT,11-63257596-63257644-TCTT,11-63257658-63257767-CCCTT,11-63257763-63257797-CCCTC;MOTIFS=TCTT,TCCC,TC,CCTT,CTTT,TTTC,CCCTT,CCCTC;STRUC=<VC40089>	HPRC,HGSVC,1KG-ONT	No	1.616	Yes	NA,NA	NA	NA
chr11:63257651	361111	INS	80	0.8101	0.6608	2	NA	NA	NA	NA	NA	NA	NA	NA	NA	No	ID=11-63257455-63257472-TCCC,11-63257476-63257488-CCTT,11-63257485-63257499-CTTT,11-63257517-63257534-TTTC,11-63257531-63257544-TC,11-63257549-63257563-TCTT,11-63257563-63257597-CTTT,11-63257596-63257644-TCTT,11-63257658-63257767-CCCTT,11-63257763-63257797-CCCTC;MOTIFS=TCTT,TCCC,TC,CCTT,CTTT,TTTC,CCCTT,CCCTC;STRUC=<VC40089>	HPRC,HGSVC,1KG-ONT	No	1.616	Yes	NA,NA	NA	NA
chr11:63257653	361112	DEL	62	0.8071	0.6832	20	NA	NA	NA	NA	NA	NA	NA	NA	NA	No	ID=11-63257455-63257472-TCCC,11-63257476-63257488-CCTT,11-63257485-63257499-CTTT,11-63257517-63257534-TTTC,11-63257531-63257544-TC,11-63257549-63257563-TCTT,11-63257563-63257597-CTTT,11-63257596-63257644-TCTT,11-63257658-63257767-CCCTT,11-63257763-63257797-CCCTC;MOTIFS=TCTT,TCCC,TC,CCTT,CTTT,TTTC,CCCTT,CCCTC;STRUC=<VC40089>	HPRC,HGSVC,1KG-ONT	No	1.263	Yes	NA,NA	NA	NA
chr11:63257653	361113	DEL	70	0.899	0.3658	25	NA	NA	NA	NA	NA	NA	NA	NA	NA	No	ID=11-63257455-63257472-TCCC,11-63257476-63257488-CCTT,11-63257485-63257499-CTTT,11-63257517-63257534-TTTC,11-63257531-63257544-TC,11-63257549-63257563-TCTT,11-63257563-63257597-CTTT,11-63257596-63257644-TCTT,11-63257658-63257767-CCCTT,11-63257763-63257797-CCCTC;MOTIFS=TCTT,TCCC,TC,CCTT,CTTT,TTTC,CCCTT,CCCTC;STRUC=<VC40089>	HPRC,HGSVC,1KG-ONT	No	1.105	Yes	NA,NA	NA	NA
chr11:63257656	361114	INS	149	0.8265	0.6224	6	NA	NA	NA	NA	NA	NA	NA	NA	NA	No	ID=11-63257455-63257472-TCCC,11-63257476-63257488-CCTT,11-63257485-63257499-CTTT,11-63257517-63257534-TTTC,11-63257531-63257544-TC,11-63257549-63257563-TCTT,11-63257563-63257597-CTTT,11-63257596-63257644-TCTT,11-63257658-63257767-CCCTT,11-63257763-63257797-CCCTC;MOTIFS=TCTT,TCCC,TC,CCTT,CTTT,TTTC,CCCTT,CCCTC;STRUC=<VC40089>	HPRC,HGSVC	No	1.616	No	NA,NA	NA	NA
chr11:63257658	361119	INS	70	0.8959	0.4071	23	NA	NA	NA	NA	NA	NA	NA	NA	NA	No	ID=11-63257455-63257472-TCCC,11-63257476-63257488-CCTT,11-63257485-63257499-CTTT,11-63257517-63257534-TTTC,11-63257531-63257544-TC,11-63257549-63257563-TCTT,11-63257563-63257597-CTTT,11-63257596-63257644-TCTT,11-63257658-63257767-CCCTT,11-63257763-63257797-CCCTC;MOTIFS=TCTT,TCCC,TC,CCTT,CTTT,TTTC,CCCTT,CCCTC;STRUC=<VC40089>	HPRC,HGSVC,1KG-ONT	No	1.616	Yes	NA,NA	NA	NA
chr11:63257658	361131	INS	151	0.8471	0.6099	15	NA	NA	NA	NA	NA	NA	NA	NA	NA	No	ID=11-63257455-63257472-TCCC,11-63257476-63257488-CCTT,11-63257485-63257499-CTTT,11-63257517-63257534-TTTC,11-63257531-63257544-TC,11-63257549-63257563-TCTT,11-63257563-63257597-CTTT,11-63257596-63257644-TCTT,11-63257658-63257767-CCCTT,11-63257763-63257797-CCCTC;MOTIFS=TCTT,TCCC,TC,CCTT,CTTT,TTTC,CCCTT,CCCTC;STRUC=<VC40089>	HPRC,HGSVC	No	1.616	Yes	NA,NA	NA	NA
chr11:63257658	361130	INS	175	0.8521	0.5483	9	NA	NA	NA	NA	NA	NA	NA	NA	NA	No	ID=11-63257455-63257472-TCCC,11-63257476-63257488-CCTT,11-63257485-63257499-CTTT,11-63257517-63257534-TTTC,11-63257531-63257544-TC,11-63257549-63257563-TCTT,11-63257563-63257597-CTTT,11-63257596-63257644-TCTT,11-63257658-63257767-CCCTT,11-63257763-63257797-CCCTC;MOTIFS=TCTT,TCCC,TC,CCTT,CTTT,TTTC,CCCTT,CCCTC;STRUC=<VC40089>	HPRC,HGSVC	No	1.616	Yes	NA,NA	NA	NA
chr11:63257658	361129	INS	160	0.8364	0.6184	18	NA	NA	NA	NA	NA	NA	NA	NA	NA	No	ID=11-63257455-63257472-TCCC,11-63257476-63257488-CCTT,11-63257485-63257499-CTTT,11-63257517-63257534-TTTC,11-63257531-63257544-TC,11-63257549-63257563-TCTT,11-63257563-63257597-CTTT,11-63257596-63257644-TCTT,11-63257658-63257767-CCCTT,11-63257763-63257797-CCCTC;MOTIFS=TCTT,TCCC,TC,CCTT,CTTT,TTTC,CCCTT,CCCTC;STRUC=<VC40089>	HPRC,HGSVC	No	1.616	Yes	NA,NA	NA	NA
chr11:63257658	361128	INS	140	0.8622	0.494	26	NA	NA	NA	NA	NA	NA	NA	NA	NA	No	ID=11-63257455-63257472-TCCC,11-63257476-63257488-CCTT,11-63257485-63257499-CTTT,11-63257517-63257534-TTTC,11-63257531-63257544-TC,11-63257549-63257563-TCTT,11-63257563-63257597-CTTT,11-63257596-63257644-TCTT,11-63257658-63257767-CCCTT,11-63257763-63257797-CCCTC;MOTIFS=TCTT,TCCC,TC,CCTT,CTTT,TTTC,CCCTT,CCCTC;STRUC=<VC40089>	HPRC,HGSVC	No	1.616	Yes	NA,NA	NA	NA
chr11:63257658	361127	INS	125	0.8311	0.641	34	NA	NA	NA	NA	NA	NA	NA	NA	NA	No	ID=11-63257455-63257472-TCCC,11-63257476-63257488-CCTT,11-63257485-63257499-CTTT,11-63257517-63257534-TTTC,11-63257531-63257544-TC,11-63257549-63257563-TCTT,11-63257563-63257597-CTTT,11-63257596-63257644-TCTT,11-63257658-63257767-CCCTT,11-63257763-63257797-CCCTC;MOTIFS=TCTT,TCCC,TC,CCTT,CTTT,TTTC,CCCTT,CCCTC;STRUC=<VC40089>	HPRC,HGSVC,1KG-ONT	No	1.616	Yes	NA,NA	NA	NA
chr11:63257658	361126	INS	110	0.8445	0.6307	49	NA	NA	NA	NA	NA	NA	NA	NA	NA	No	ID=11-63257455-63257472-TCCC,11-63257476-63257488-CCTT,11-63257485-63257499-CTTT,11-63257517-63257534-TTTC,11-63257531-63257544-TC,11-63257549-63257563-TCTT,11-63257563-63257597-CTTT,11-63257596-63257644-TCTT,11-63257658-63257767-CCCTT,11-63257763-63257797-CCCTC;MOTIFS=TCTT,TCCC,TC,CCTT,CTTT,TTTC,CCCTT,CCCTC;STRUC=<VC40089>	HPRC,HGSVC,1KG-ONT	No	1.616	Yes	NA,NA	NA	NA
chr11:63257658	361124	INS	90	0.881	0.4885	78	NA	NA	NA	NA	NA	NA	NA	NA	NA	No	ID=11-63257455-63257472-TCCC,11-63257476-63257488-CCTT,11-63257485-63257499-CTTT,11-63257517-63257534-TTTC,11-63257531-63257544-TC,11-63257549-63257563-TCTT,11-63257563-63257597-CTTT,11-63257596-63257644-TCTT,11-63257658-63257767-CCCTT,11-63257763-63257797-CCCTC;MOTIFS=TCTT,TCCC,TC,CCTT,CTTT,TTTC,CCCTT,CCCTC;STRUC=<VC40089>	HPRC,HGSVC,1KG-ONT	No	1.616	Yes	NA,NA	NA	NA
chr11:63257658	361123	INS	186	0.8468	0.5355	4	NA	NA	NA	NA	NA	NA	NA	NA	NA	No	ID=11-63257455-63257472-TCCC,11-63257476-63257488-CCTT,11-63257485-63257499-CTTT,11-63257517-63257534-TTTC,11-63257531-63257544-TC,11-63257549-63257563-TCTT,11-63257563-63257597-CTTT,11-63257596-63257644-TCTT,11-63257658-63257767-CCCTT,11-63257763-63257797-CCCTC;MOTIFS=TCTT,TCCC,TC,CCTT,CTTT,TTTC,CCCTT,CCCTC;STRUC=<VC40089>	HPRC,HGSVC	No	1.616	No	NA,NA	NA	NA
chr11:63257658	361122	INS	85	0.8187	0.6631	39	NA	NA	NA	NA	NA	NA	NA	NA	NA	No	ID=11-63257455-63257472-TCCC,11-63257476-63257488-CCTT,11-63257485-63257499-CTTT,11-63257517-63257534-TTTC,11-63257531-63257544-TC,11-63257549-63257563-TCTT,11-63257563-63257597-CTTT,11-63257596-63257644-TCTT,11-63257658-63257767-CCCTT,11-63257763-63257797-CCCTC;MOTIFS=TCTT,TCCC,TC,CCTT,CTTT,TTTC,CCCTT,CCCTC;STRUC=<VC40089>	HPRC,HGSVC,1KG-ONT	No	1.616	Yes	NA,NA	NA	NA
chr11:63257658	361121	INS	80	0.871	0.4961	37	NA	NA	NA	NA	NA	NA	NA	NA	NA	No	ID=11-63257455-63257472-TCCC,11-63257476-63257488-CCTT,11-63257485-63257499-CTTT,11-63257517-63257534-TTTC,11-63257531-63257544-TC,11-63257549-63257563-TCTT,11-63257563-63257597-CTTT,11-63257596-63257644-TCTT,11-63257658-63257767-CCCTT,11-63257763-63257797-CCCTC;MOTIFS=TCTT,TCCC,TC,CCTT,CTTT,TTTC,CCCTT,CCCTC;STRUC=<VC40089>	HPRC,HGSVC,1KG-ONT	No	1.616	Yes	NA,NA	NA	NA
chr11:63257658	361120	INS	75	0.8262	0.6839	36	NA	NA	NA	NA	NA	NA	NA	NA	NA	No	ID=11-63257455-63257472-TCCC,11-63257476-63257488-CCTT,11-63257485-63257499-CTTT,11-63257517-63257534-TTTC,11-63257531-63257544-TC,11-63257549-63257563-TCTT,11-63257563-63257597-CTTT,11-63257596-63257644-TCTT,11-63257658-63257767-CCCTT,11-63257763-63257797-CCCTC;MOTIFS=TCTT,TCCC,TC,CCTT,CTTT,TTTC,CCCTT,CCCTC;STRUC=<VC40089>	HPRC,HGSVC,1KG-ONT	No	1.616	Yes	NA,NA	NA	NA
chr11:63257658	361118	INS	65	0.9582	0.1706	24	NA	NA	NA	NA	NA	NA	NA	NA	NA	No	ID=11-63257455-63257472-TCCC,11-63257476-63257488-CCTT,11-63257485-63257499-CTTT,11-63257517-63257534-TTTC,11-63257531-63257544-TC,11-63257549-63257563-TCTT,11-63257563-63257597-CTTT,11-63257596-63257644-TCTT,11-63257658-63257767-CCCTT,11-63257763-63257797-CCCTC;MOTIFS=TCTT,TCCC,TC,CCTT,CTTT,TTTC,CCCTT,CCCTC;STRUC=<VC40089>	HPRC,HGSVC,1KG-ONT	No	1.616	Yes	NA,NA	NA	NA
chr11:63257658	361117	INS	60	0.9651	0.1449	56	NA	NA	NA	NA	NA	NA	NA	NA	NA	No	ID=11-63257455-63257472-TCCC,11-63257476-63257488-CCTT,11-63257485-63257499-CTTT,11-63257517-63257534-TTTC,11-63257531-63257544-TC,11-63257549-63257563-TCTT,11-63257563-63257597-CTTT,11-63257596-63257644-TCTT,11-63257658-63257767-CCCTT,11-63257763-63257797-CCCTC;MOTIFS=TCTT,TCCC,TC,CCTT,CTTT,TTTC,CCCTT,CCCTC;STRUC=<VC40089>	HPRC,HGSVC,1KG-ONT	No	1.616	Yes	NA,NA	NA	NA
chr11:63257658	361116	INS	55	0.9282	0.3711	58	NA	NA	NA	NA	NA	NA	NA	NA	NA	No	ID=11-63257455-63257472-TCCC,11-63257476-63257488-CCTT,11-63257485-63257499-CTTT,11-63257517-63257534-TTTC,11-63257531-63257544-TC,11-63257549-63257563-TCTT,11-63257563-63257597-CTTT,11-63257596-63257644-TCTT,11-63257658-63257767-CCCTT,11-63257763-63257797-CCCTC;MOTIFS=TCTT,TCCC,TC,CCTT,CTTT,TTTC,CCCTT,CCCTC;STRUC=<VC40089>	HPRC,HGSVC,1KG-ONT	No	1.616	Yes	NA,NA	NA	NA
chr11:63257658	361115	INS	80	0.8346	0.6008	1	NA	NA	NA	NA	NA	NA	NA	NA	NA	No	ID=11-63257455-63257472-TCCC,11-63257476-63257488-CCTT,11-63257485-63257499-CTTT,11-63257517-63257534-TTTC,11-63257531-63257544-TC,11-63257549-63257563-TCTT,11-63257563-63257597-CTTT,11-63257596-63257644-TCTT,11-63257658-63257767-CCCTT,11-63257763-63257797-CCCTC;MOTIFS=TCTT,TCCC,TC,CCTT,CTTT,TTTC,CCCTT,CCCTC;STRUC=<VC40089>	HPRC,HGSVC,1KG-ONT	No	1.616	No	NA,NA	NA	NA
chr11:63257658	361125	INS	100	0.8121	0.6523	73	NA	NA	NA	NA	NA	NA	NA	NA	NA	No	ID=11-63257455-63257472-TCCC,11-63257476-63257488-CCTT,11-63257485-63257499-CTTT,11-63257517-63257534-TTTC,11-63257531-63257544-TC,11-63257549-63257563-TCTT,11-63257563-63257597-CTTT,11-63257596-63257644-TCTT,11-63257658-63257767-CCCTT,11-63257763-63257797-CCCTC;MOTIFS=TCTT,TCCC,TC,CCTT,CTTT,TTTC,CCCTT,CCCTC;STRUC=<VC40089>	HPRC,HGSVC,1KG-ONT	No	1.616	Yes	NA,NA	NA	NA
chr11:63257659	361132	INS	206	0.8082	0.6855	5	NA	NA	NA	NA	NA	NA	NA	NA	NA	No	ID=11-63257455-63257472-TCCC,11-63257476-63257488-CCTT,11-63257485-63257499-CTTT,11-63257517-63257534-TTTC,11-63257531-63257544-TC,11-63257549-63257563-TCTT,11-63257563-63257597-CTTT,11-63257596-63257644-TCTT,11-63257658-63257767-CCCTT,11-63257763-63257797-CCCTC;MOTIFS=TCTT,TCCC,TC,CCTT,CTTT,TTTC,CCCTT,CCCTC;STRUC=<VC40089>	HPRC,HGSVC	No	1.616	No	NA,NA	NA	NA
chr11:63257684	361133	INS	218	0.934	0.5331	2	NA	NA	NA	NA	NA	NA	NA	NA	NA	No	ID=11-63257455-63257472-TCCC,11-63257476-63257488-CCTT,11-63257485-63257499-CTTT,11-63257517-63257534-TTTC,11-63257531-63257544-TC,11-63257549-63257563-TCTT,11-63257563-63257597-CTTT,11-63257596-63257644-TCTT,11-63257658-63257767-CCCTT,11-63257763-63257797-CCCTC;MOTIFS=TCTT,TCCC,TC,CCTT,CTTT,TTTC,CCCTT,CCCTC;STRUC=<VC40089>	HPRC,HGSVC	No	1.616	Yes	NA,NA	NA	NA
chr11:63257688	361134	DEL	80	0.8757	0.4855	101	NA	NA	NA	NA	NA	NA	NA	NA	NA	No	ID=11-63257455-63257472-TCCC,11-63257476-63257488-CCTT,11-63257485-63257499-CTTT,11-63257517-63257534-TTTC,11-63257531-63257544-TC,11-63257549-63257563-TCTT,11-63257563-63257597-CTTT,11-63257596-63257644-TCTT,11-63257658-63257767-CCCTT,11-63257763-63257797-CCCTC;MOTIFS=TCTT,TCCC,TC,CCTT,CTTT,TTTC,CCCTT,CCCTC;STRUC=<VC40089>	HGSVC,1KG-ONT	No	1.089	Yes	NA,NA	NA	NA
chr11:63257709	361135	INS	94	0.8964	0.3832	8	NA	NA	NA	NA	NA	NA	NA	NA	NA	No	ID=11-63257455-63257472-TCCC,11-63257476-63257488-CCTT,11-63257485-63257499-CTTT,11-63257517-63257534-TTTC,11-63257531-63257544-TC,11-63257549-63257563-TCTT,11-63257563-63257597-CTTT,11-63257596-63257644-TCTT,11-63257658-63257767-CCCTT,11-63257763-63257797-CCCTC;MOTIFS=TCTT,TCCC,TC,CCTT,CTTT,TTTC,CCCTT,CCCTC;STRUC=<VC40089>	HPRC,HGSVC,1KG-ONT	No	1.616	No	NA,NA	NA	NA
chr11:63257723	361136	DEL	55	0.8475	0.5791	15	NA	NA	NA	NA	NA	NA	NA	NA	NA	No	ID=11-63257455-63257472-TCCC,11-63257476-63257488-CCTT,11-63257485-63257499-CTTT,11-63257517-63257534-TTTC,11-63257531-63257544-TC,11-63257549-63257563-TCTT,11-63257563-63257597-CTTT,11-63257596-63257644-TCTT,11-63257658-63257767-CCCTT,11-63257763-63257797-CCCTC;MOTIFS=TCTT,TCCC,TC,CCTT,CTTT,TTTC,CCCTT,CCCTC;STRUC=<VC40089>	HPRC	No	1.042	Yes	NA,NA	NA	NA
chr11:63257728	361137	DEL	50	0.8238	0.6431	81	NA	NA	NA	NA	NA	NA	NA	NA	NA	No	ID=11-63257455-63257472-TCCC,11-63257476-63257488-CCTT,11-63257485-63257499-CTTT,11-63257517-63257534-TTTC,11-63257531-63257544-TC,11-63257549-63257563-TCTT,11-63257563-63257597-CTTT,11-63257596-63257644-TCTT,11-63257658-63257767-CCCTT,11-63257763-63257797-CCCTC;MOTIFS=TCTT,TCCC,TC,CCTT,CTTT,TTTC,CCCTT,CCCTC;STRUC=<VC40089>	HPRC	No	1.016	Yes	NA,NA	NA	NA
chr11:63257791	361138	INS	74	0.8548	0.5036	16	NA	NA	NA	NA	NA	NA	NA	NA	NA	No	ID=11-63257455-63257472-TCCC,11-63257476-63257488-CCTT,11-63257485-63257499-CTTT,11-63257517-63257534-TTTC,11-63257531-63257544-TC,11-63257549-63257563-TCTT,11-63257563-63257597-CTTT,11-63257596-63257644-TCTT,11-63257658-63257767-CCCTT,11-63257763-63257797-CCCTC;MOTIFS=TCTT,TCCC,TC,CCTT,CTTT,TTTC,CCCTT,CCCTC;STRUC=<VC40089>	HPRC,HGSVC,1KG-ONT	No	1.616	Yes	NA,NA	NA	NA
chr11:63257792	361139	INS	129	0.8179	0.6605	3	NA	NA	NA	NA	NA	NA	NA	NA	NA	No	ID=11-63257455-63257472-TCCC,11-63257476-63257488-CCTT,11-63257485-63257499-CTTT,11-63257517-63257534-TTTC,11-63257531-63257544-TC,11-63257549-63257563-TCTT,11-63257563-63257597-CTTT,11-63257596-63257644-TCTT,11-63257658-63257767-CCCTT,11-63257763-63257797-CCCTC;MOTIFS=TCTT,TCCC,TC,CCTT,CTTT,TTTC,CCCTT,CCCTC;STRUC=<VC40089>	HPRC,HGSVC	No	1.616	Yes	NA,NA	NA	NA
chr11:63272535	361140	DEL	1099	0.8667	0.5103	50	SLC22A10(3.2506e-17,1.336)	NA	NA	NA	NA	NA	NA	NA	NA	No	ID=11-63273380-63273389-CCT;MOTIFS=CCT;STRUC=<TR612192>	HPRC,HGSVC,1KG-ONT	Yes	1.16	Yes	NA,NA	NA	NA
chr11:63280940	361141	INS	6072	0.9064	0.3403	4	SLC22A10(3.2506e-17,1.336)	NA	NA	NA	NA	NA	NA	NA	NA	No	NA	HGSVC	No	2.986	No	NA,NA	NA	NA
chr11:63319320	361142	DEL	50	0.8212	0.6484	44	NA	NA	NA	NA	NA	NA	NA	NA	NA	No	ID=11-63319305-63319319-AAAG,11-63319327-63319393-AAAG,11-63319400-63319415-GA,11-63319419-63319447-AAGA,11-63319451-63319463-GA,11-63319472-63319504-AAGA,11-63319618-63319626-A;MOTIFS=AAAG,A,GA,AAGA;STRUC=<VC40094>	HPRC,HGSVC,1KG-ONT	No	1.478	Yes	NA,NA	NA	NA
chr11:63319320	361143	DEL	54	0.9371	0.2523	229	NA	NA	NA	NA	NA	NA	NA	NA	NA	No	ID=11-63319305-63319319-AAAG,11-63319327-63319393-AAAG,11-63319400-63319415-GA,11-63319419-63319447-AAGA,11-63319451-63319463-GA,11-63319472-63319504-AAGA,11-63319618-63319626-A;MOTIFS=AAAG,A,GA,AAGA;STRUC=<VC40094>	HPRC,HGSVC,1KG-ONT	No	1.478	Yes	NA,NA	NA	NA
chr11:63319320	361144	DEL	58	0.892	0.4042	18	NA	NA	NA	NA	NA	NA	NA	NA	NA	No	ID=11-63319305-63319319-AAAG,11-63319327-63319393-AAAG,11-63319400-63319415-GA,11-63319419-63319447-AAGA,11-63319451-63319463-GA,11-63319472-63319504-AAGA,11-63319618-63319626-A;MOTIFS=AAAG,A,GA,AAGA;STRUC=<VC40094>	HPRC,HGSVC,1KG-ONT	No	1.462	Yes	NA,NA	NA	NA
chr11:63319352	361145	DEL	67	0.8601	0.67	1	NA	NA	NA	NA	NA	NA	NA	NA	NA	No	ID=11-63319305-63319319-AAAG,11-63319327-63319393-AAAG,11-63319400-63319415-GA,11-63319419-63319447-AAGA,11-63319451-63319463-GA,11-63319472-63319504-AAGA,11-63319618-63319626-A;MOTIFS=AAAG,A,GA,AAGA;STRUC=<VC40094>	HPRC,HGSVC,1KG-ONT	No	2.02	No	NA,NA	NA	NA
chr11:63341390	361146	INS	325	0.9223	0.309	1	NA	NA	NA	NA	NA	NA	NA	NA	NA	No	NA	NA	Yes	4.225	No	NA,NA	NA	NA
chr11:63363676	361147	INS	409	0.8343	0.5759	1	NA	NA	NA	NA	NA	NA	NA	NA	NA	No	NA	NA	No	0.745	No	NA,NA	NA	NA
chr11:63378230	361149	INS	315	0.9832	0.0548	339	SLC22A9(2.0049e-21,1.461)	SLC22A9(2.0049e-21,1.461)	NA	NA	NA	NA	NA	NA	NA	No	NA	HPRC,HGSVC,1KG-ONT	Yes	0.745	Yes	NA,NA	NA	NA
chr11:63378230	361150	INS	326	0.94	0.2452	20	SLC22A9(2.0049e-21,1.461)	SLC22A9(2.0049e-21,1.461)	NA	NA	NA	NA	NA	NA	NA	No	NA	HPRC,HGSVC,1KG-ONT	Yes	0.745	Yes	NA,NA	NA	NA
chr11:63378230	361148	INS	345	0.9534	0.1988	54	SLC22A9(2.0049e-21,1.461)	SLC22A9(2.0049e-21,1.461)	NA	NA	NA	NA	NA	NA	NA	No	NA	HPRC,HGSVC,1KG-ONT	Yes	0.745	Yes	NA,NA	NA	NA
chr11:63424821	361151	DEL	71	0.917	0.2796	2	NA	NA	NA	NA	NA	NA	NA	NA	NA	No	NA	1KG-ONT	Yes	1.294	Yes	NA,NA	NA	NA
chr11:63430446	361152	DEL	4867	0.8808	0.4861	4	NA	NA	NA	NA	NA	NA	NA	NA	NA	No	ID=11-63432558-63432567-AC;MOTIFS=AC;STRUC=<TR612362>,ID=11-63433976-63433987-AC;MOTIFS=AC;STRUC=<TR612363>,ID=11-63434456-63434468-AAAT;MOTIFS=AAAT;STRUC=<TR612364>	HPRC,HGSVC,1KG-ONT	Yes	0.56	No	NA,NA	NA	NA
chr11:63442882	361154	INS	338	0.9886	0.0563	2	NA	NA	NA	NA	NA	NA	NA	NA	NA	No	NA	HPRC	Yes	3.322	No	NA,NA	NA	NA
chr11:63461519	361155	INS	6105	0.9644	0.375	1	PLAAT5(7.9387e-10,1.612)	NA	NA	NA	NA	NA	NA	NA	NA	No	NA	HPRC	No	2.133	No	NA,NA	NA	NA
chr11:63483792	361156	DEL	54	0.8401	0.6229	1	PLAAT5(7.9387e-10,1.612)	NA	NA	NA	NA	NA	NA	NA	NA	No	ID=11-63483647-63483668-A,11-63483775-63483785-A,11-63483784-63483800-AT,11-63483801-63483843-TA,11-63483846-63483858-AT;MOTIFS=AT,TA,A;STRUC=<VC40103>	NA	No	1.54	No	NA,NA	NA	NA
chr11:63483814	361157	INS	66	0.8233	0.6173	5	PLAAT5(7.9387e-10,1.612)	NA	NA	NA	NA	NA	NA	NA	NA	No	ID=11-63483647-63483668-A,11-63483775-63483785-A,11-63483784-63483800-AT,11-63483801-63483843-TA,11-63483846-63483858-AT;MOTIFS=AT,TA,A;STRUC=<VC40103>	HPRC	Yes	0.745	No	NA,NA	NA	NA
chr11:63483831	361158	INS	70	0.8642	0.5028	1	PLAAT5(7.9387e-10,1.612)	NA	NA	NA	NA	NA	NA	NA	NA	No	ID=11-63483647-63483668-A,11-63483775-63483785-A,11-63483784-63483800-AT,11-63483801-63483843-TA,11-63483846-63483858-AT;MOTIFS=AT,TA,A;STRUC=<VC40103>	HPRC	No	0.745	No	NA,NA	NA	NA
chr11:63547353	361159	INS	579	0.8054	0.6931	1	NA	NA	NA	NA	NA	NA	NA	NA	NA	No	NA	NA	No	2.17	No	NA,NA	NA	NA
chr11:63559614	361160	INS	4539	0.9781	0.1054	269	PLAAT2(0.00038465,1.551)	NA	NA	NA	NA	NA	NA	NA	NA	No	NA	HPRC,HGSVC,1KG-ONT	No	3.238	Yes	NA,NA	NA	NA
chr11:63571817	361161	INS	58	0.9044	0.5612	5	NA	NA	NA	NA	NA	NA	NA	NA	NA	No	ID=11-63571750-63571760-A,11-63571776-63571793-AGGAG,11-63571822-63571835-AAAG,11-63571842-63571855-AAAG,11-63571884-63571905-AAAG,11-63571936-63571951-AAAG,11-63571950-63571962-AAAG,11-63571960-63571970-AGG,11-63571970-63571986-AGGG;MOTIFS=A,AAAG,AGGG,AGG,AGGAG;STRUC=<VC40105>	HPRC,HGSVC,1KG-ONT	Yes	0.354	Yes	NA,NA	NA	NA
chr11:63577319	361162	INS	112	0.8219	0.6413	1	PLAAT3(4.8737e-06,1.838)	NA	NA	NA	NA	NA	NA	NA	NA	No	NA	NA	Yes	0.008	No	NA,NA	NA	NA
chr11:63580959	361163	INS	319	0.9417	0.2222	1	PLAAT3(4.8737e-06,1.838)	NA	NA	NA	NA	NA	NA	NA	NA	No	NA	NA	Yes	0.354	No	NA,NA	NA	NA
chr11:63586726	361164	INS	322	0.9531	0.2781	1	PLAAT3(4.8737e-06,1.838)	NA	NA	NA	NA	NA	NA	NA	NA	No	NA	NA	No	2.287	No	NA,NA	NA	NA
chr11:63615018	361169	INS	56	0.8216	0.6636	21	PLAAT3(4.8737e-06,1.838)	NA	NA	NA	NA	NA	NA	NA	NA	No	ID=11-63615017-63615027-AT,11-63615032-63615041-TA,11-63615042-63615051-TA,11-63615054-63615063-TA,11-63615076-63615111-TGTGTATATA,11-63615096-63615133-TGTGTATATATG,11-63615146-63615166-TGTGTATATA,11-63615162-63615182-TATATGTGTG,11-63615182-63615191-TA,11-63615208-63615217-TA,11-63615210-63615251-TATATATGTG,11-63615246-63615255-TG,11-63615254-63615263-TA,11-63615264-63615295-TGTGTATATA,11-63615288-63615297-TA,11-63615290-63615357-TATATATGTGTG,11-63615350-63615359-TA,11-63615378-63615387-TA,11-63615406-63615431-TG;MOTIFS=TATATATGTGTG,TGTGTATATA,TA,TGTGTATATATG,AT,TATATGTGTG,TG,TATATATGTG;STRUC=<VC40113>	HPRC,HGSVC,1KG-ONT	Yes	0.135	Yes	NA,NA	NA	NA
chr11:63615018	361168	INS	60	0.871	0.4754	45	PLAAT3(4.8737e-06,1.838)	NA	NA	NA	NA	NA	NA	NA	NA	No	ID=11-63615017-63615027-AT,11-63615032-63615041-TA,11-63615042-63615051-TA,11-63615054-63615063-TA,11-63615076-63615111-TGTGTATATA,11-63615096-63615133-TGTGTATATATG,11-63615146-63615166-TGTGTATATA,11-63615162-63615182-TATATGTGTG,11-63615182-63615191-TA,11-63615208-63615217-TA,11-63615210-63615251-TATATATGTG,11-63615246-63615255-TG,11-63615254-63615263-TA,11-63615264-63615295-TGTGTATATA,11-63615288-63615297-TA,11-63615290-63615357-TATATATGTGTG,11-63615350-63615359-TA,11-63615378-63615387-TA,11-63615406-63615431-TG;MOTIFS=TATATATGTGTG,TGTGTATATA,TA,TGTGTATATATG,AT,TATATGTGTG,TG,TATATATGTG;STRUC=<VC40113>	HPRC,HGSVC,1KG-ONT	Yes	0.135	Yes	NA,NA	NA	NA
chr11:63615018	361170	INS	52	0.8895	0.4199	266	PLAAT3(4.8737e-06,1.838)	NA	NA	NA	NA	NA	NA	NA	NA	No	ID=11-63615017-63615027-AT,11-63615032-63615041-TA,11-63615042-63615051-TA,11-63615054-63615063-TA,11-63615076-63615111-TGTGTATATA,11-63615096-63615133-TGTGTATATATG,11-63615146-63615166-TGTGTATATA,11-63615162-63615182-TATATGTGTG,11-63615182-63615191-TA,11-63615208-63615217-TA,11-63615210-63615251-TATATATGTG,11-63615246-63615255-TG,11-63615254-63615263-TA,11-63615264-63615295-TGTGTATATA,11-63615288-63615297-TA,11-63615290-63615357-TATATATGTGTG,11-63615350-63615359-TA,11-63615378-63615387-TA,11-63615406-63615431-TG;MOTIFS=TATATATGTGTG,TGTGTATATA,TA,TGTGTATATATG,AT,TATATGTGTG,TG,TATATATGTG;STRUC=<VC40113>	HPRC,HGSVC,1KG-ONT	Yes	0.135	Yes	NA,NA	NA	NA
chr11:63615018	361167	INS	64	0.9088	0.4987	11	PLAAT3(4.8737e-06,1.838)	NA	NA	NA	NA	NA	NA	NA	NA	No	ID=11-63615017-63615027-AT,11-63615032-63615041-TA,11-63615042-63615051-TA,11-63615054-63615063-TA,11-63615076-63615111-TGTGTATATA,11-63615096-63615133-TGTGTATATATG,11-63615146-63615166-TGTGTATATA,11-63615162-63615182-TATATGTGTG,11-63615182-63615191-TA,11-63615208-63615217-TA,11-63615210-63615251-TATATATGTG,11-63615246-63615255-TG,11-63615254-63615263-TA,11-63615264-63615295-TGTGTATATA,11-63615288-63615297-TA,11-63615290-63615357-TATATATGTGTG,11-63615350-63615359-TA,11-63615378-63615387-TA,11-63615406-63615431-TG;MOTIFS=TATATATGTGTG,TGTGTATATA,TA,TGTGTATATATG,AT,TATATGTGTG,TG,TATATATGTG;STRUC=<VC40113>	HPRC,HGSVC,1KG-ONT	Yes	0.135	No	NA,NA	NA	NA
chr11:63615018	361166	INS	68	0.8294	0.6016	9	PLAAT3(4.8737e-06,1.838)	NA	NA	NA	NA	NA	NA	NA	NA	No	ID=11-63615017-63615027-AT,11-63615032-63615041-TA,11-63615042-63615051-TA,11-63615054-63615063-TA,11-63615076-63615111-TGTGTATATA,11-63615096-63615133-TGTGTATATATG,11-63615146-63615166-TGTGTATATA,11-63615162-63615182-TATATGTGTG,11-63615182-63615191-TA,11-63615208-63615217-TA,11-63615210-63615251-TATATATGTG,11-63615246-63615255-TG,11-63615254-63615263-TA,11-63615264-63615295-TGTGTATATA,11-63615288-63615297-TA,11-63615290-63615357-TATATATGTGTG,11-63615350-63615359-TA,11-63615378-63615387-TA,11-63615406-63615431-TG;MOTIFS=TATATATGTGTG,TGTGTATATA,TA,TGTGTATATATG,AT,TATATGTGTG,TG,TATATATGTG;STRUC=<VC40113>	HPRC,HGSVC,1KG-ONT	Yes	0.135	No	NA,NA	NA	NA
chr11:63615018	361165	INS	86	0.8856	0.4147	7	PLAAT3(4.8737e-06,1.838)	NA	NA	NA	NA	NA	NA	NA	NA	No	ID=11-63615017-63615027-AT,11-63615032-63615041-TA,11-63615042-63615051-TA,11-63615054-63615063-TA,11-63615076-63615111-TGTGTATATA,11-63615096-63615133-TGTGTATATATG,11-63615146-63615166-TGTGTATATA,11-63615162-63615182-TATATGTGTG,11-63615182-63615191-TA,11-63615208-63615217-TA,11-63615210-63615251-TATATATGTG,11-63615246-63615255-TG,11-63615254-63615263-TA,11-63615264-63615295-TGTGTATATA,11-63615288-63615297-TA,11-63615290-63615357-TATATATGTGTG,11-63615350-63615359-TA,11-63615378-63615387-TA,11-63615406-63615431-TG;MOTIFS=TATATATGTGTG,TGTGTATATA,TA,TGTGTATATATG,AT,TATATGTGTG,TG,TATATATGTG;STRUC=<VC40113>	HPRC,HGSVC	Yes	0.135	Yes	NA,NA	NA	NA
chr11:63615019	361171	INS	58	0.9609	0.2826	1	PLAAT3(4.8737e-06,1.838)	NA	NA	NA	NA	NA	NA	NA	NA	No	ID=11-63615017-63615027-AT,11-63615032-63615041-TA,11-63615042-63615051-TA,11-63615054-63615063-TA,11-63615076-63615111-TGTGTATATA,11-63615096-63615133-TGTGTATATATG,11-63615146-63615166-TGTGTATATA,11-63615162-63615182-TATATGTGTG,11-63615182-63615191-TA,11-63615208-63615217-TA,11-63615210-63615251-TATATATGTG,11-63615246-63615255-TG,11-63615254-63615263-TA,11-63615264-63615295-TGTGTATATA,11-63615288-63615297-TA,11-63615290-63615357-TATATATGTGTG,11-63615350-63615359-TA,11-63615378-63615387-TA,11-63615406-63615431-TG;MOTIFS=TATATATGTGTG,TGTGTATATA,TA,TGTGTATATATG,AT,TATATGTGTG,TG,TATATATGTG;STRUC=<VC40113>	HPRC,HGSVC,1KG-ONT	Yes	0.135	No	NA,NA	NA	NA
chr11:63615021	361172	INS	65	0.8778	0.4436	2	PLAAT3(4.8737e-06,1.838)	NA	NA	NA	NA	NA	NA	NA	NA	No	ID=11-63615017-63615027-AT,11-63615032-63615041-TA,11-63615042-63615051-TA,11-63615054-63615063-TA,11-63615076-63615111-TGTGTATATA,11-63615096-63615133-TGTGTATATATG,11-63615146-63615166-TGTGTATATA,11-63615162-63615182-TATATGTGTG,11-63615182-63615191-TA,11-63615208-63615217-TA,11-63615210-63615251-TATATATGTG,11-63615246-63615255-TG,11-63615254-63615263-TA,11-63615264-63615295-TGTGTATATA,11-63615288-63615297-TA,11-63615290-63615357-TATATATGTGTG,11-63615350-63615359-TA,11-63615378-63615387-TA,11-63615406-63615431-TG;MOTIFS=TATATATGTGTG,TGTGTATATA,TA,TGTGTATATATG,AT,TATATGTGTG,TG,TATATATGTG;STRUC=<VC40113>	HPRC,HGSVC,1KG-ONT	Yes	0.135	Yes	NA,NA	NA	NA
chr11:63615024	361174	INS	60	0.8066	0.6742	29	PLAAT3(4.8737e-06,1.838)	NA	NA	NA	NA	NA	NA	NA	NA	No	ID=11-63615017-63615027-AT,11-63615032-63615041-TA,11-63615042-63615051-TA,11-63615054-63615063-TA,11-63615076-63615111-TGTGTATATA,11-63615096-63615133-TGTGTATATATG,11-63615146-63615166-TGTGTATATA,11-63615162-63615182-TATATGTGTG,11-63615182-63615191-TA,11-63615208-63615217-TA,11-63615210-63615251-TATATATGTG,11-63615246-63615255-TG,11-63615254-63615263-TA,11-63615264-63615295-TGTGTATATA,11-63615288-63615297-TA,11-63615290-63615357-TATATATGTGTG,11-63615350-63615359-TA,11-63615378-63615387-TA,11-63615406-63615431-TG;MOTIFS=TATATATGTGTG,TGTGTATATA,TA,TGTGTATATATG,AT,TATATGTGTG,TG,TATATATGTG;STRUC=<VC40113>	HPRC,HGSVC,1KG-ONT	Yes	0.135	Yes	NA,NA	NA	NA
chr11:63615024	361173	INS	64	0.8177	0.648	26	PLAAT3(4.8737e-06,1.838)	NA	NA	NA	NA	NA	NA	NA	NA	No	ID=11-63615017-63615027-AT,11-63615032-63615041-TA,11-63615042-63615051-TA,11-63615054-63615063-TA,11-63615076-63615111-TGTGTATATA,11-63615096-63615133-TGTGTATATATG,11-63615146-63615166-TGTGTATATA,11-63615162-63615182-TATATGTGTG,11-63615182-63615191-TA,11-63615208-63615217-TA,11-63615210-63615251-TATATATGTG,11-63615246-63615255-TG,11-63615254-63615263-TA,11-63615264-63615295-TGTGTATATA,11-63615288-63615297-TA,11-63615290-63615357-TATATATGTGTG,11-63615350-63615359-TA,11-63615378-63615387-TA,11-63615406-63615431-TG;MOTIFS=TATATATGTGTG,TGTGTATATA,TA,TGTGTATATATG,AT,TATATGTGTG,TG,TATATATGTG;STRUC=<VC40113>	HPRC,HGSVC,1KG-ONT	Yes	0.135	Yes	NA,NA	NA	NA
chr11:63615046	361175	INS	54	0.8234	0.6764	1	PLAAT3(4.8737e-06,1.838)	NA	NA	NA	NA	NA	NA	NA	NA	No	ID=11-63615017-63615027-AT,11-63615032-63615041-TA,11-63615042-63615051-TA,11-63615054-63615063-TA,11-63615076-63615111-TGTGTATATA,11-63615096-63615133-TGTGTATATATG,11-63615146-63615166-TGTGTATATA,11-63615162-63615182-TATATGTGTG,11-63615182-63615191-TA,11-63615208-63615217-TA,11-63615210-63615251-TATATATGTG,11-63615246-63615255-TG,11-63615254-63615263-TA,11-63615264-63615295-TGTGTATATA,11-63615288-63615297-TA,11-63615290-63615357-TATATATGTGTG,11-63615350-63615359-TA,11-63615378-63615387-TA,11-63615406-63615431-TG;MOTIFS=TATATATGTGTG,TGTGTATATA,TA,TGTGTATATATG,AT,TATATGTGTG,TG,TATATATGTG;STRUC=<VC40113>	HPRC,HGSVC,1KG-ONT	Yes	0.135	No	NA,NA	NA	NA
chr11:63615058	361176	INS	68	0.8873	0.4221	7	PLAAT3(4.8737e-06,1.838)	NA	NA	NA	NA	NA	NA	NA	NA	No	ID=11-63615017-63615027-AT,11-63615032-63615041-TA,11-63615042-63615051-TA,11-63615054-63615063-TA,11-63615076-63615111-TGTGTATATA,11-63615096-63615133-TGTGTATATATG,11-63615146-63615166-TGTGTATATA,11-63615162-63615182-TATATGTGTG,11-63615182-63615191-TA,11-63615208-63615217-TA,11-63615210-63615251-TATATATGTG,11-63615246-63615255-TG,11-63615254-63615263-TA,11-63615264-63615295-TGTGTATATA,11-63615288-63615297-TA,11-63615290-63615357-TATATATGTGTG,11-63615350-63615359-TA,11-63615378-63615387-TA,11-63615406-63615431-TG;MOTIFS=TATATATGTGTG,TGTGTATATA,TA,TGTGTATATATG,AT,TATATGTGTG,TG,TATATATGTG;STRUC=<VC40113>	HPRC,HGSVC,1KG-ONT	Yes	0.135	Yes	NA,NA	NA	NA
chr11:63615058	361177	INS	64	0.8429	0.5724	14	PLAAT3(4.8737e-06,1.838)	NA	NA	NA	NA	NA	NA	NA	NA	No	ID=11-63615017-63615027-AT,11-63615032-63615041-TA,11-63615042-63615051-TA,11-63615054-63615063-TA,11-63615076-63615111-TGTGTATATA,11-63615096-63615133-TGTGTATATATG,11-63615146-63615166-TGTGTATATA,11-63615162-63615182-TATATGTGTG,11-63615182-63615191-TA,11-63615208-63615217-TA,11-63615210-63615251-TATATATGTG,11-63615246-63615255-TG,11-63615254-63615263-TA,11-63615264-63615295-TGTGTATATA,11-63615288-63615297-TA,11-63615290-63615357-TATATATGTGTG,11-63615350-63615359-TA,11-63615378-63615387-TA,11-63615406-63615431-TG;MOTIFS=TATATATGTGTG,TGTGTATATA,TA,TGTGTATATATG,AT,TATATGTGTG,TG,TATATATGTG;STRUC=<VC40113>	HPRC,HGSVC,1KG-ONT	Yes	0.135	Yes	NA,NA	NA	NA
chr11:63615058	361178	INS	52	0.9584	0.1613	44	PLAAT3(4.8737e-06,1.838)	NA	NA	NA	NA	NA	NA	NA	NA	No	ID=11-63615017-63615027-AT,11-63615032-63615041-TA,11-63615042-63615051-TA,11-63615054-63615063-TA,11-63615076-63615111-TGTGTATATA,11-63615096-63615133-TGTGTATATATG,11-63615146-63615166-TGTGTATATA,11-63615162-63615182-TATATGTGTG,11-63615182-63615191-TA,11-63615208-63615217-TA,11-63615210-63615251-TATATATGTG,11-63615246-63615255-TG,11-63615254-63615263-TA,11-63615264-63615295-TGTGTATATA,11-63615288-63615297-TA,11-63615290-63615357-TATATATGTGTG,11-63615350-63615359-TA,11-63615378-63615387-TA,11-63615406-63615431-TG;MOTIFS=TATATATGTGTG,TGTGTATATA,TA,TGTGTATATATG,AT,TATATGTGTG,TG,TATATATGTG;STRUC=<VC40113>	HPRC,HGSVC,1KG-ONT	Yes	0.135	Yes	NA,NA	NA	NA
chr11:63615058	361179	INS	60	0.8536	0.5717	59	PLAAT3(4.8737e-06,1.838)	NA	NA	NA	NA	NA	NA	NA	NA	No	ID=11-63615017-63615027-AT,11-63615032-63615041-TA,11-63615042-63615051-TA,11-63615054-63615063-TA,11-63615076-63615111-TGTGTATATA,11-63615096-63615133-TGTGTATATATG,11-63615146-63615166-TGTGTATATA,11-63615162-63615182-TATATGTGTG,11-63615182-63615191-TA,11-63615208-63615217-TA,11-63615210-63615251-TATATATGTG,11-63615246-63615255-TG,11-63615254-63615263-TA,11-63615264-63615295-TGTGTATATA,11-63615288-63615297-TA,11-63615290-63615357-TATATATGTGTG,11-63615350-63615359-TA,11-63615378-63615387-TA,11-63615406-63615431-TG;MOTIFS=TATATATGTGTG,TGTGTATATA,TA,TGTGTATATATG,AT,TATATGTGTG,TG,TATATATGTG;STRUC=<VC40113>	HPRC,HGSVC,1KG-ONT	Yes	0.135	Yes	NA,NA	NA	NA
chr11:63615058	361180	INS	56	0.8771	0.4984	56	PLAAT3(4.8737e-06,1.838)	NA	NA	NA	NA	NA	NA	NA	NA	No	ID=11-63615017-63615027-AT,11-63615032-63615041-TA,11-63615042-63615051-TA,11-63615054-63615063-TA,11-63615076-63615111-TGTGTATATA,11-63615096-63615133-TGTGTATATATG,11-63615146-63615166-TGTGTATATA,11-63615162-63615182-TATATGTGTG,11-63615182-63615191-TA,11-63615208-63615217-TA,11-63615210-63615251-TATATATGTG,11-63615246-63615255-TG,11-63615254-63615263-TA,11-63615264-63615295-TGTGTATATA,11-63615288-63615297-TA,11-63615290-63615357-TATATATGTGTG,11-63615350-63615359-TA,11-63615378-63615387-TA,11-63615406-63615431-TG;MOTIFS=TATATATGTGTG,TGTGTATATA,TA,TGTGTATATATG,AT,TATATGTGTG,TG,TATATATGTG;STRUC=<VC40113>	HPRC,HGSVC,1KG-ONT	Yes	0.135	Yes	NA,NA	NA	NA
chr11:63615064	361181	INS	64	0.8299	0.6455	1	PLAAT3(4.8737e-06,1.838)	NA	NA	NA	NA	NA	NA	NA	NA	No	ID=11-63615017-63615027-AT,11-63615032-63615041-TA,11-63615042-63615051-TA,11-63615054-63615063-TA,11-63615076-63615111-TGTGTATATA,11-63615096-63615133-TGTGTATATATG,11-63615146-63615166-TGTGTATATA,11-63615162-63615182-TATATGTGTG,11-63615182-63615191-TA,11-63615208-63615217-TA,11-63615210-63615251-TATATATGTG,11-63615246-63615255-TG,11-63615254-63615263-TA,11-63615264-63615295-TGTGTATATA,11-63615288-63615297-TA,11-63615290-63615357-TATATATGTGTG,11-63615350-63615359-TA,11-63615378-63615387-TA,11-63615406-63615431-TG;MOTIFS=TATATATGTGTG,TGTGTATATA,TA,TGTGTATATATG,AT,TATATGTGTG,TG,TATATATGTG;STRUC=<VC40113>	HPRC,HGSVC,1KG-ONT	Yes	0.135	No	NA,NA	NA	NA
chr11:63615064	361182	INS	50	0.8819	0.415	155	PLAAT3(4.8737e-06,1.838)	NA	NA	NA	NA	NA	NA	NA	NA	No	ID=11-63615017-63615027-AT,11-63615032-63615041-TA,11-63615042-63615051-TA,11-63615054-63615063-TA,11-63615076-63615111-TGTGTATATA,11-63615096-63615133-TGTGTATATATG,11-63615146-63615166-TGTGTATATA,11-63615162-63615182-TATATGTGTG,11-63615182-63615191-TA,11-63615208-63615217-TA,11-63615210-63615251-TATATATGTG,11-63615246-63615255-TG,11-63615254-63615263-TA,11-63615264-63615295-TGTGTATATA,11-63615288-63615297-TA,11-63615290-63615357-TATATATGTGTG,11-63615350-63615359-TA,11-63615378-63615387-TA,11-63615406-63615431-TG;MOTIFS=TATATATGTGTG,TGTGTATATA,TA,TGTGTATATATG,AT,TATATGTGTG,TG,TATATATGTG;STRUC=<VC40113>	HPRC,HGSVC,1KG-ONT	Yes	0.135	Yes	NA,NA	NA	NA
chr11:63615064	361183	INS	60	0.8735	0.4396	25	PLAAT3(4.8737e-06,1.838)	NA	NA	NA	NA	NA	NA	NA	NA	No	ID=11-63615017-63615027-AT,11-63615032-63615041-TA,11-63615042-63615051-TA,11-63615054-63615063-TA,11-63615076-63615111-TGTGTATATA,11-63615096-63615133-TGTGTATATATG,11-63615146-63615166-TGTGTATATA,11-63615162-63615182-TATATGTGTG,11-63615182-63615191-TA,11-63615208-63615217-TA,11-63615210-63615251-TATATATGTG,11-63615246-63615255-TG,11-63615254-63615263-TA,11-63615264-63615295-TGTGTATATA,11-63615288-63615297-TA,11-63615290-63615357-TATATATGTGTG,11-63615350-63615359-TA,11-63615378-63615387-TA,11-63615406-63615431-TG;MOTIFS=TATATATGTGTG,TGTGTATATA,TA,TGTGTATATATG,AT,TATATGTGTG,TG,TATATATGTG;STRUC=<VC40113>	HPRC,HGSVC,1KG-ONT	Yes	0.135	Yes	NA,NA	NA	NA
chr11:63615065	361185	INS	53	0.8534	0.5865	13	PLAAT3(4.8737e-06,1.838)	NA	NA	NA	NA	NA	NA	NA	NA	No	ID=11-63615017-63615027-AT,11-63615032-63615041-TA,11-63615042-63615051-TA,11-63615054-63615063-TA,11-63615076-63615111-TGTGTATATA,11-63615096-63615133-TGTGTATATATG,11-63615146-63615166-TGTGTATATA,11-63615162-63615182-TATATGTGTG,11-63615182-63615191-TA,11-63615208-63615217-TA,11-63615210-63615251-TATATATGTG,11-63615246-63615255-TG,11-63615254-63615263-TA,11-63615264-63615295-TGTGTATATA,11-63615288-63615297-TA,11-63615290-63615357-TATATATGTGTG,11-63615350-63615359-TA,11-63615378-63615387-TA,11-63615406-63615431-TG;MOTIFS=TATATATGTGTG,TGTGTATATA,TA,TGTGTATATATG,AT,TATATGTGTG,TG,TATATATGTG;STRUC=<VC40113>	HPRC,HGSVC,1KG-ONT	Yes	0.135	Yes	NA,NA	NA	NA
chr11:63615065	361184	INS	57	0.8014	0.6989	17	PLAAT3(4.8737e-06,1.838)	NA	NA	NA	NA	NA	NA	NA	NA	No	ID=11-63615017-63615027-AT,11-63615032-63615041-TA,11-63615042-63615051-TA,11-63615054-63615063-TA,11-63615076-63615111-TGTGTATATA,11-63615096-63615133-TGTGTATATATG,11-63615146-63615166-TGTGTATATA,11-63615162-63615182-TATATGTGTG,11-63615182-63615191-TA,11-63615208-63615217-TA,11-63615210-63615251-TATATATGTG,11-63615246-63615255-TG,11-63615254-63615263-TA,11-63615264-63615295-TGTGTATATA,11-63615288-63615297-TA,11-63615290-63615357-TATATATGTGTG,11-63615350-63615359-TA,11-63615378-63615387-TA,11-63615406-63615431-TG;MOTIFS=TATATATGTGTG,TGTGTATATA,TA,TGTGTATATATG,AT,TATATGTGTG,TG,TATATATGTG;STRUC=<VC40113>	HPRC,HGSVC,1KG-ONT	Yes	0.135	Yes	NA,NA	NA	NA
chr11:63615128	361187	INS	72	0.8081	0.6908	2	PLAAT3(4.8737e-06,1.838)	NA	NA	NA	NA	NA	NA	NA	NA	No	ID=11-63615017-63615027-AT,11-63615032-63615041-TA,11-63615042-63615051-TA,11-63615054-63615063-TA,11-63615076-63615111-TGTGTATATA,11-63615096-63615133-TGTGTATATATG,11-63615146-63615166-TGTGTATATA,11-63615162-63615182-TATATGTGTG,11-63615182-63615191-TA,11-63615208-63615217-TA,11-63615210-63615251-TATATATGTG,11-63615246-63615255-TG,11-63615254-63615263-TA,11-63615264-63615295-TGTGTATATA,11-63615288-63615297-TA,11-63615290-63615357-TATATATGTGTG,11-63615350-63615359-TA,11-63615378-63615387-TA,11-63615406-63615431-TG;MOTIFS=TATATATGTGTG,TGTGTATATA,TA,TGTGTATATATG,AT,TATATGTGTG,TG,TATATATGTG;STRUC=<VC40113>	HPRC,HGSVC	No	0.135	Yes	NA,NA	NA	NA
chr11:63615128	361186	INS	76	0.8168	0.6969	12	PLAAT3(4.8737e-06,1.838)	NA	NA	NA	NA	NA	NA	NA	NA	No	ID=11-63615017-63615027-AT,11-63615032-63615041-TA,11-63615042-63615051-TA,11-63615054-63615063-TA,11-63615076-63615111-TGTGTATATA,11-63615096-63615133-TGTGTATATATG,11-63615146-63615166-TGTGTATATA,11-63615162-63615182-TATATGTGTG,11-63615182-63615191-TA,11-63615208-63615217-TA,11-63615210-63615251-TATATATGTG,11-63615246-63615255-TG,11-63615254-63615263-TA,11-63615264-63615295-TGTGTATATA,11-63615288-63615297-TA,11-63615290-63615357-TATATATGTGTG,11-63615350-63615359-TA,11-63615378-63615387-TA,11-63615406-63615431-TG;MOTIFS=TATATATGTGTG,TGTGTATATA,TA,TGTGTATATATG,AT,TATATGTGTG,TG,TATATATGTG;STRUC=<VC40113>	HPRC,HGSVC	Yes	0.135	No	NA,NA	NA	NA
chr11:63615132	361188	INS	54	0.9436	0.2294	5	PLAAT3(4.8737e-06,1.838)	NA	NA	NA	NA	NA	NA	NA	NA	No	ID=11-63615017-63615027-AT,11-63615032-63615041-TA,11-63615042-63615051-TA,11-63615054-63615063-TA,11-63615076-63615111-TGTGTATATA,11-63615096-63615133-TGTGTATATATG,11-63615146-63615166-TGTGTATATA,11-63615162-63615182-TATATGTGTG,11-63615182-63615191-TA,11-63615208-63615217-TA,11-63615210-63615251-TATATATGTG,11-63615246-63615255-TG,11-63615254-63615263-TA,11-63615264-63615295-TGTGTATATA,11-63615288-63615297-TA,11-63615290-63615357-TATATATGTGTG,11-63615350-63615359-TA,11-63615378-63615387-TA,11-63615406-63615431-TG;MOTIFS=TATATATGTGTG,TGTGTATATA,TA,TGTGTATATATG,AT,TATATGTGTG,TG,TATATATGTG;STRUC=<VC40113>	HPRC,HGSVC,1KG-ONT	No	0.135	Yes	NA,NA	NA	NA
chr11:63615136	361190	INS	66	0.9028	0.364	5	PLAAT3(4.8737e-06,1.838)	NA	NA	NA	NA	NA	NA	NA	NA	No	ID=11-63615017-63615027-AT,11-63615032-63615041-TA,11-63615042-63615051-TA,11-63615054-63615063-TA,11-63615076-63615111-TGTGTATATA,11-63615096-63615133-TGTGTATATATG,11-63615146-63615166-TGTGTATATA,11-63615162-63615182-TATATGTGTG,11-63615182-63615191-TA,11-63615208-63615217-TA,11-63615210-63615251-TATATATGTG,11-63615246-63615255-TG,11-63615254-63615263-TA,11-63615264-63615295-TGTGTATATA,11-63615288-63615297-TA,11-63615290-63615357-TATATATGTGTG,11-63615350-63615359-TA,11-63615378-63615387-TA,11-63615406-63615431-TG;MOTIFS=TATATATGTGTG,TGTGTATATA,TA,TGTGTATATATG,AT,TATATGTGTG,TG,TATATATGTG;STRUC=<VC40113>	HPRC,HGSVC,1KG-ONT	No	0.135	Yes	NA,NA	NA	NA
chr11:63615136	361189	INS	68	0.8257	0.6495	60	PLAAT3(4.8737e-06,1.838)	NA	NA	NA	NA	NA	NA	NA	NA	No	ID=11-63615017-63615027-AT,11-63615032-63615041-TA,11-63615042-63615051-TA,11-63615054-63615063-TA,11-63615076-63615111-TGTGTATATA,11-63615096-63615133-TGTGTATATATG,11-63615146-63615166-TGTGTATATA,11-63615162-63615182-TATATGTGTG,11-63615182-63615191-TA,11-63615208-63615217-TA,11-63615210-63615251-TATATATGTG,11-63615246-63615255-TG,11-63615254-63615263-TA,11-63615264-63615295-TGTGTATATA,11-63615288-63615297-TA,11-63615290-63615357-TATATATGTGTG,11-63615350-63615359-TA,11-63615378-63615387-TA,11-63615406-63615431-TG;MOTIFS=TATATATGTGTG,TGTGTATATA,TA,TGTGTATATATG,AT,TATATGTGTG,TG,TATATATGTG;STRUC=<VC40113>	HPRC,HGSVC,1KG-ONT	No	0.135	Yes	NA,NA	NA	NA
chr11:63615137	361191	INS	55	0.862	0.507	25	PLAAT3(4.8737e-06,1.838)	NA	NA	NA	NA	NA	NA	NA	NA	No	ID=11-63615017-63615027-AT,11-63615032-63615041-TA,11-63615042-63615051-TA,11-63615054-63615063-TA,11-63615076-63615111-TGTGTATATA,11-63615096-63615133-TGTGTATATATG,11-63615146-63615166-TGTGTATATA,11-63615162-63615182-TATATGTGTG,11-63615182-63615191-TA,11-63615208-63615217-TA,11-63615210-63615251-TATATATGTG,11-63615246-63615255-TG,11-63615254-63615263-TA,11-63615264-63615295-TGTGTATATA,11-63615288-63615297-TA,11-63615290-63615357-TATATATGTGTG,11-63615350-63615359-TA,11-63615378-63615387-TA,11-63615406-63615431-TG;MOTIFS=TATATATGTGTG,TGTGTATATA,TA,TGTGTATATATG,AT,TATATGTGTG,TG,TATATATGTG;STRUC=<VC40113>	HPRC,HGSVC,1KG-ONT	No	0.135	Yes	NA,NA	NA	NA
chr11:63615148	361192	INS	68	0.8384	0.5841	2	PLAAT3(4.8737e-06,1.838)	NA	NA	NA	NA	NA	NA	NA	NA	No	ID=11-63615017-63615027-AT,11-63615032-63615041-TA,11-63615042-63615051-TA,11-63615054-63615063-TA,11-63615076-63615111-TGTGTATATA,11-63615096-63615133-TGTGTATATATG,11-63615146-63615166-TGTGTATATA,11-63615162-63615182-TATATGTGTG,11-63615182-63615191-TA,11-63615208-63615217-TA,11-63615210-63615251-TATATATGTG,11-63615246-63615255-TG,11-63615254-63615263-TA,11-63615264-63615295-TGTGTATATA,11-63615288-63615297-TA,11-63615290-63615357-TATATATGTGTG,11-63615350-63615359-TA,11-63615378-63615387-TA,11-63615406-63615431-TG;MOTIFS=TATATATGTGTG,TGTGTATATA,TA,TGTGTATATATG,AT,TATATGTGTG,TG,TATATATGTG;STRUC=<VC40113>	HPRC,HGSVC,1KG-ONT	No	0.135	No	NA,NA	NA	NA
chr11:63771904	361193	DEL	79	0.8808	0.4162	2	NA	NA	NA	NA	NA	NA	NA	NA	NA	No	ID=11-63771885-63771900-GAG,11-63771922-63771940-AGG,11-63771970-63771982-GAG,11-63771983-63772004-AGG,11-63772038-63772053-AGG,11-63771989-63772151-AGGAGGAGGAGGAGGCAACTGGAGGATGAATACCAGCTGAGTGAAGAGA;MOTIFS=GAG,AGGAGGAGGAGGAGGCAACTGGAGGATGAATACCAGCTGAGTGAAGAGA,AGG;STRUC=<VC40121>,ID=11-63771898-63771922-AGA;MOTIFS=AGA;STRUC=<TR612976>,ID=11-63771901-63771921-AGG;MOTIFS=AGG;STRUC=<TR612977>	NA	No	0.819	No	NA,NA	NA	NA
chr11:63795901	361194	DEL	301	0.8076	0.6755	1	NA	NA	NA	NA	NA	NA	NA	NA	NA	No	ID=11-63795955-63795965-CCA;MOTIFS=CCA;STRUC=<TR613043>,ID=11-63796111-63796126-T;MOTIFS=T;STRUC=<TR613044>	NA	No	0.039	No	NA,NA	NA	NA
chr11:63800886	361195	DEL	917	0.9487	0.2251	15	NA	NA	NA	NA	NA	NA	NA	NA	NA	No	ID=11-63801037-63801052-AG;MOTIFS=AG;STRUC=<TR613058>,ID=11-63801119-63801131-GGAA;MOTIFS=GGAA;STRUC=<TR613059>,ID=11-63801143-63801157-GGAA;MOTIFS=GGAA;STRUC=<TR613060>,ID=11-63801157-63801171-GAAA;MOTIFS=GAAA;STRUC=<TR613061>,ID=11-63801168-63801181-AG;MOTIFS=AG;STRUC=<TR613062>,ID=11-63801207-63801222-GAAG;MOTIFS=GAAG;STRUC=<TR613063>,ID=11-63801235-63801252-GGAG;MOTIFS=GGAG;STRUC=<TR613064>,ID=11-63801255-63801271-GGAA;MOTIFS=GGAA;STRUC=<TR613065>	1KG-ONT	No	0.054	Yes	NA,NA	NA	NA
chr11:63801120	361196	INS	87	0.8099	0.6842	1	NA	NA	NA	NA	NA	NA	NA	NA	NA	No	ID=11-63801119-63801131-GGAA;MOTIFS=GGAA;STRUC=<TR613059>	NA	No	2.53	No	NA,NA	NA	NA
chr11:63820243	361197	INS	307	0.9374	0.243	47	NA	NA	NA	NA	NA	NA	NA	NA	NA	No	NA	HPRC,1KG-ONT	Yes	0.046	Yes	NA,NA	NA	NA
chr11:63820243	361198	INS	324	0.8994	0.3859	1	NA	NA	NA	NA	NA	NA	NA	NA	NA	No	NA	HPRC,1KG-ONT	Yes	0.046	No	NA,NA	NA	NA
chr11:63820243	361199	INS	347	0.8065	0.6895	2	NA	NA	NA	NA	NA	NA	NA	NA	NA	No	NA	HPRC,1KG-ONT	Yes	0.046	No	NA,NA	NA	NA
chr11:63834543	361200	INS	313	0.9472	0.2127	1	NA	NA	NA	NA	NA	NA	NA	NA	NA	No	NA	NA	Yes	0.354	No	NA,NA	NA	NA
chr11:63861834	361201	DEL	182	0.8921	0.4651	1	MARK2(1.0,0.287)	NA	NA	NA	NA	NA	NA	NA	NA	No	ID=11-63861908-63861927-TTTC;MOTIFS=TTTC;STRUC=<TR613189>,ID=11-63861924-63861940-T;MOTIFS=T;STRUC=<TR613190>	NA	No	0.055	No	NA,NA	NA	NA
chr11:63871333	361202	INS	60	0.862	0.5515	1	MARK2(1.0,0.287)	NA	NA	NA	NA	NA	NA	NA	NA	No	NA	HPRC,HGSVC	No	0.304	No	NA,NA	NA	NA
chr11:63871536	361203	DEL	60	0.8562	0.5229	5	MARK2(1.0,0.287)	NA	NA	NA	NA	NA	NA	NA	enhancer	No	NA	HPRC	No	4.498	Yes	NA,NA	NA	NA
chr11:63871543	361204	INS	150	0.8574	0.52	11	MARK2(1.0,0.287)	NA	NA	NA	NA	NA	NA	NA	enhancer	No	NA	HGSVC	No	0.019	Yes	NA,NA	NA	NA
chr11:63871603	361205	DEL	150	0.9618	0.1701	8	MARK2(1.0,0.287)	NA	NA	NA	NA	NA	NA	NA	enhancer	No	ID=11-63871603-63871707-TGAAGAGTATTCACTGTGTGCAGGTGTGGG;MOTIFS=TGAAGAGTATTCACTGTGTGCAGGTGTGGG;STRUC=<TR613213>	HPRC,HGSVC	No	4.739	Yes	NA,NA	NA	NA
chr11:63871618	361206	DEL	90	0.9561	0.3402	104	MARK2(1.0,0.287)	NA	NA	NA	NA	NA	NA	NA	enhancer	No	ID=11-63871603-63871707-TGAAGAGTATTCACTGTGTGCAGGTGTGGG;MOTIFS=TGAAGAGTATTCACTGTGTGCAGGTGTGGG;STRUC=<TR613213>	HPRC,HGSVC,1KG-ONT	No	4.883	Yes	NA,NA	NA	NA
chr11:63871738	361207	INS	60	0.878	0.4372	69	MARK2(1.0,0.287)	NA	NA	NA	NA	NA	NA	NA	enhancer	No	NA	HPRC,HGSVC	No	0.019	Yes	NA,NA	NA	NA
chr11:63879321	361208	INS	325	0.9253	0.2779	1	MARK2(1.0,0.287)	NA	NA	NA	NA	NA	NA	NA	NA	No	NA	NA	No	0.354	No	NA,NA	NA	NA
chr11:63893357	361209	INS	260	0.8758	0.45	1009	MARK2(1.0,0.287)	NA	NA	NA	NA	NA	NA	NA	NA	No	NA	HPRC,HGSVC,1KG-ONT	Yes	2.153	Yes	NA,NA	NA	NA
chr11:63910043	361210	INS	60	0.8106	0.6746	1	MARK2(1.0,0.287)	NA	NA	NA	NA	NA	NA	NA	enhancer	No	NA	NA	No	17.22	No	NA,NA	NA	NA
chr11:63927776	361211	INS	64	0.8677	0.493	1	NA	NA	NA	NA	NA	NA	NA	NA	NA	No	NA	HPRC,HGSVC,1KG-ONT	Yes	2.012	No	NA,NA	NA	NA
chr11:63927776	361212	INS	82	0.8083	0.6661	51	NA	NA	NA	NA	NA	NA	NA	NA	NA	No	NA	HPRC,HGSVC,1KG-ONT	Yes	2.012	Yes	NA,NA	NA	NA
chr11:63927776	361213	INS	123	0.8159	0.6488	11	NA	NA	NA	NA	NA	NA	NA	NA	NA	No	NA	HGSVC	Yes	2.012	Yes	NA,NA	NA	NA
chr11:63931434	361214	INS	309	0.9132	0.3341	964	NA	NA	NA	NA	NA	NA	NA	NA	NA	No	ID=11-63931464-63931481-TG,11-63931478-63931490-TGTT,11-63931485-63931499-TTG;MOTIFS=TTG,TG,TGTT;STRUC=<VC40135>	HPRC,HGSVC,1KG-ONT	No	0.328	Yes	NA,NA	NA	NA
chr11:63934955	361216	INS	341	0.8043	0.6698	4	NA	NA	NA	NA	NA	NA	NA	NA	NA	No	NA	HGSVC,1KG-ONT	Yes	2.17	Yes	NA,NA	NA	NA
chr11:63955560	361217	DEL	67	0.8168	0.6369	1	NAA40(1.0508e-06,0.955)	NA	NA	NA	NA	NA	NA	NA	NA	No	NA	NA	Yes	5.956	No	NA,NA	NA	NA
chr11:63973946	361218	DEL	135	0.9705	0.2547	1	NA	NA	NA	NA	NA	NA	NA	NA	NA	No	NA	HPRC	No	3.059	No	NA,NA	NA	NA
chr11:63975468	361219	DEL	403	0.8234	0.6224	1	COX8A(0.00063287,1.922)	NA	NA	NA	NA	NA	NA	NA	enhancer	No	NA	NA	Yes	0.698	No	NA,NA	NA	NA
chr11:64001729	361220	INS	70	0.8322	0.6147	1	MACROD1(4.7265e-11,1.326),OTUB1(0.91903,0.55)	NA	NA	NA	OTUB1(0.91903,0.55)	NA	NA	NA	NA	No	NA	NA	No	1.9	No	NA,NA	NA	NA
chr11:64010792	361221	DEL	132	0.8593	0.5313	128	MACROD1(4.7265e-11,1.326)	NA	NA	NA	NA	NA	NA	NA	NA	No	NA	HPRC,HGSVC,1KG-ONT	No	0.161	Yes	NA,NA	NA	NA
chr11:64024306	361222	INS	95	0.8207	0.6331	1	MACROD1(4.7265e-11,1.326)	NA	NA	NA	NA	NA	NA	NA	NA	No	NA	NA	No	1.997	No	NA,NA	NA	NA
chr11:64035713	361223	INS	59	0.8508	0.5427	2	MACROD1(4.7265e-11,1.326)	NA	NA	NA	NA	NA	NA	NA	promoter	No	ID=11-64035728-64035741-CCT;MOTIFS=CCT;STRUC=(CCT)n	NA	Yes	14.65	Yes	NA,NA	NA	NA
chr11:64038707	361224	DEL	732	0.8617	0.5345	1	FLRT1(0.13592,0.682),MACROD1(4.7265e-11,1.326)	NA	NA	NA	NA	NA	NA	NA	NA	No	NA	NA	Yes	0.484	No	NA,NA	NA	NA
chr11:64113360	361225	DEL	530	0.8002	0.677	2	FLRT1(0.13592,0.682),MACROD1(4.7265e-11,1.326)	NA	NA	NA	NA	NA	NA	NA	NA	No	ID=11-64113360-64113386-GATG;MOTIFS=GATG;STRUC=<TR613607>,ID=11-64113417-64113450-ATGG;MOTIFS=ATGG;STRUC=<TR613608>,ID=11-64113477-64113497-ATGG,11-64113498-64113511-TGGA,11-64113514-64113527-TGGA,11-64113541-64113562-ATGG,11-64113582-64113598-ATGG,11-64113666-64113686-ATGG,11-64113691-64113703-TGGA,11-64113736-64113754-GATG;MOTIFS=GATG,ATGG,TGGA;STRUC=<VC40150>,ID=11-64113603-64113650-TGGA;MOTIFS=TGGA;STRUC=<TR613609>,ID=11-64113771-64113785-GATG;MOTIFS=GATG;STRUC=<TR613610>,ID=11-64113823-64113848-ATGG,11-64113871-64113912-ATGG,11-64113937-64113965-GGAT,11-64113968-64113981-TGGA,11-64114011-64114032-ATGG,11-64114055-64114096-ATGG;MOTIFS=TGGA,ATGG,GGAT;STRUC=<VC40151>	NA	No	1.402	Yes	NA,NA	NA	NA
chr11:64113607	361226	INS	80	0.8842	0.4207	1	FLRT1(0.13592,0.682),MACROD1(4.7265e-11,1.326)	NA	NA	NA	NA	NA	NA	NA	NA	No	ID=11-64113477-64113497-ATGG,11-64113498-64113511-TGGA,11-64113514-64113527-TGGA,11-64113541-64113562-ATGG,11-64113582-64113598-ATGG,11-64113666-64113686-ATGG,11-64113691-64113703-TGGA,11-64113736-64113754-GATG;MOTIFS=GATG,ATGG,TGGA;STRUC=<VC40150>,ID=11-64113603-64113650-TGGA;MOTIFS=TGGA;STRUC=<TR613609>	NA	No	0.044	No	NA,NA	NA	NA
chr11:64161746	361227	INS	136	0.9803	0.2006	183	MACROD1(4.7265e-11,1.326)	NA	NA	NA	NA	NA	NA	NA	NA	No	NA	HPRC,HGSVC,1KG-ONT	No	0.328	Yes	NA,NA	NA	NA
chr11:64161746	361228	DEL	136	0.8487	0.5711	8	MACROD1(4.7265e-11,1.326)	NA	NA	NA	NA	NA	NA	NA	NA	No	ID=11-64161746-64162018-AACATGGTGAAACCCAGTCTCTACAATAAAGGTTTTAAAACATTAGCAGCCCATGGCTCACACCTGTAACCTCAGCACTTTGGGAGGCCGAGGTGGGTAGATCGCTTGAGCTTAGGAGTTTGAGACCAGCCTGGGC;MOTIFS=AACATGGTGAAACCCAGTCTCTACAATAAAGGTTTTAAAACATTAGCAGCCCATGGCTCACACCTGTAACCTCAGCACTTTGGGAGGCCGAGGTGGGTAGATCGCTTGAGCTTAGGAGTTTGAGACCAGCCTGGGC;STRUC=(AACATGGTGAAACCCAGTCTCTACAATAAAGGTTTTAAAACATTAGCAGCCCATGGCTCACACCTGTAACCTCAGCACTTTGGGAGGCCGAGGTGGGTAGATCGCTTGAGCTTAGGAGTTTGAGACCAGCCTGGGC)n	NA	No	0.054	Yes	NA,NA	NA	NA
chr11:64161747	361229	INS	135	0.8188	0.6479	14	MACROD1(4.7265e-11,1.326)	NA	NA	NA	NA	NA	NA	NA	NA	No	ID=11-64161746-64162018-AACATGGTGAAACCCAGTCTCTACAATAAAGGTTTTAAAACATTAGCAGCCCATGGCTCACACCTGTAACCTCAGCACTTTGGGAGGCCGAGGTGGGTAGATCGCTTGAGCTTAGGAGTTTGAGACCAGCCTGGGC;MOTIFS=AACATGGTGAAACCCAGTCTCTACAATAAAGGTTTTAAAACATTAGCAGCCCATGGCTCACACCTGTAACCTCAGCACTTTGGGAGGCCGAGGTGGGTAGATCGCTTGAGCTTAGGAGTTTGAGACCAGCCTGGGC;STRUC=(AACATGGTGAAACCCAGTCTCTACAATAAAGGTTTTAAAACATTAGCAGCCCATGGCTCACACCTGTAACCTCAGCACTTTGGGAGGCCGAGGTGGGTAGATCGCTTGAGCTTAGGAGTTTGAGACCAGCCTGGGC)n	HPRC,HGSVC,1KG-ONT	No	0.328	Yes	NA,NA	NA	NA
chr11:64171757	361230	DEL	225	0.915	0.3091	62	NA	NA	NA	NA	NA	NA	NA	NA	NA	No	NA	HPRC,HGSVC,1KG-ONT	No	0.024	Yes	NA,NA	NA	NA
chr11:64171851	361231	DEL	176	0.9744	0.255	5	NA	NA	NA	NA	NA	NA	NA	NA	NA	No	NA	HPRC,HGSVC,1KG-ONT	No	0.029	Yes	NA,NA	NA	NA
chr11:64171853	361232	INS	869	0.8016	0.6824	1	NA	NA	NA	NA	NA	NA	NA	NA	NA	No	NA	NA	No	0.046	No	NA,NA	NA	NA
chr11:64172232	361233	DEL	50	0.8759	0.4725	25	NA	NA	NA	NA	NA	NA	NA	NA	NA	No	NA	HPRC,1KG-ONT	No	0.096	Yes	NA,NA	NA	NA
chr11:64172613	361234	DEL	197	0.8314	0.6236	1	NA	NA	NA	NA	NA	NA	NA	NA	NA	No	NA	NA	Yes	0.025	No	NA,NA	NA	NA
chr11:64213302	361235	DEL	112	0.8127	0.6542	9	FERMT3(0.17051,0.556)	FERMT3(0.17051,0.556)	NA	NA	NA	NA	NA	NA	NA	No	NA	1KG-ONT	No	1.007	Yes	NA,NA	NA	NA
chr11:64237109	361236	INS	50	0.862	0.5332	52	VEGFB(1.5179e-09,1.546)	NA	NA	NA	NA	NA	NA	NA	NA	No	ID=11-64237085-64237123-AG,11-64237190-64237198-A;MOTIFS=AG,A;STRUC=<VC40166>	HPRC,HGSVC,1KG-ONT	No	2.941	Yes	NA,NA	NA	NA
chr11:64237109	361237	INS	54	0.953	0.2142	30	VEGFB(1.5179e-09,1.546)	NA	NA	NA	NA	NA	NA	NA	NA	No	ID=11-64237085-64237123-AG,11-64237190-64237198-A;MOTIFS=AG,A;STRUC=<VC40166>	HPRC,HGSVC,1KG-ONT	No	2.941	Yes	NA,NA	NA	NA
chr11:64237109	361238	INS	58	0.8109	0.6934	40	VEGFB(1.5179e-09,1.546)	NA	NA	NA	NA	NA	NA	NA	NA	No	ID=11-64237085-64237123-AG,11-64237190-64237198-A;MOTIFS=AG,A;STRUC=<VC40166>	HPRC,HGSVC,1KG-ONT	No	2.941	Yes	NA,NA	NA	NA
chr11:64237109	361239	INS	64	0.8114	0.6947	14	VEGFB(1.5179e-09,1.546)	NA	NA	NA	NA	NA	NA	NA	NA	No	ID=11-64237085-64237123-AG,11-64237190-64237198-A;MOTIFS=AG,A;STRUC=<VC40166>	HPRC,HGSVC,1KG-ONT	No	2.941	Yes	NA,NA	NA	NA
chr11:64237109	361240	INS	70	0.857	0.5145	5	VEGFB(1.5179e-09,1.546)	NA	NA	NA	NA	NA	NA	NA	NA	No	ID=11-64237085-64237123-AG,11-64237190-64237198-A;MOTIFS=AG,A;STRUC=<VC40166>	HPRC,HGSVC,1KG-ONT	No	2.941	Yes	NA,NA	NA	NA
chr11:64237123	361246	INS	102	0.8724	0.5389	27	VEGFB(1.5179e-09,1.546)	NA	NA	NA	NA	NA	NA	NA	NA	No	ID=11-64237085-64237123-AG,11-64237190-64237198-A;MOTIFS=AG,A;STRUC=<VC40166>	HPRC,HGSVC	No	2.941	Yes	NA,NA	NA	NA
chr11:64237123	361241	INS	83	0.8248	0.6461	5	VEGFB(1.5179e-09,1.546)	NA	NA	NA	NA	NA	NA	NA	NA	No	ID=11-64237085-64237123-AG,11-64237190-64237198-A;MOTIFS=AG,A;STRUC=<VC40166>	HPRC,HGSVC,1KG-ONT	No	2.941	Yes	NA,NA	NA	NA
chr11:64237123	361242	INS	88	0.836	0.6475	4	VEGFB(1.5179e-09,1.546)	NA	NA	NA	NA	NA	NA	NA	NA	No	ID=11-64237085-64237123-AG,11-64237190-64237198-A;MOTIFS=AG,A;STRUC=<VC40166>	HPRC,HGSVC,1KG-ONT	No	2.941	No	NA,NA	NA	NA
chr11:64237123	361243	INS	77	0.8369	0.6152	1	VEGFB(1.5179e-09,1.546)	NA	NA	NA	NA	NA	NA	NA	NA	No	ID=11-64237085-64237123-AG,11-64237190-64237198-A;MOTIFS=AG,A;STRUC=<VC40166>	HPRC,HGSVC,1KG-ONT	No	2.941	No	NA,NA	NA	NA
chr11:64237123	361244	INS	131	0.8088	0.6737	4	VEGFB(1.5179e-09,1.546)	NA	NA	NA	NA	NA	NA	NA	NA	No	ID=11-64237085-64237123-AG,11-64237190-64237198-A;MOTIFS=AG,A;STRUC=<VC40166>	HPRC,HGSVC	No	2.941	Yes	NA,NA	NA	NA
chr11:64237123	361245	INS	93	0.8912	0.5337	11	VEGFB(1.5179e-09,1.546)	NA	NA	NA	NA	NA	NA	NA	NA	No	ID=11-64237085-64237123-AG,11-64237190-64237198-A;MOTIFS=AG,A;STRUC=<VC40166>	HPRC,HGSVC	No	2.941	Yes	NA,NA	NA	NA
chr11:64237123	361249	INS	123	0.8949	0.3774	10	VEGFB(1.5179e-09,1.546)	NA	NA	NA	NA	NA	NA	NA	NA	No	ID=11-64237085-64237123-AG,11-64237190-64237198-A;MOTIFS=AG,A;STRUC=<VC40166>	HPRC,HGSVC	No	2.941	Yes	NA,NA	NA	NA
chr11:64237123	361247	INS	108	0.8828	0.5347	21	VEGFB(1.5179e-09,1.546)	NA	NA	NA	NA	NA	NA	NA	NA	No	ID=11-64237085-64237123-AG,11-64237190-64237198-A;MOTIFS=AG,A;STRUC=<VC40166>	HPRC,HGSVC	No	2.941	Yes	NA,NA	NA	NA
chr11:64237123	361248	INS	116	0.9431	0.4618	19	VEGFB(1.5179e-09,1.546)	NA	NA	NA	NA	NA	NA	NA	NA	No	ID=11-64237085-64237123-AG,11-64237190-64237198-A;MOTIFS=AG,A;STRUC=<VC40166>	HPRC,HGSVC	No	2.941	Yes	NA,NA	NA	NA
chr11:64237123	361250	INS	78	0.8529	0.5641	2	VEGFB(1.5179e-09,1.546)	NA	NA	NA	NA	NA	NA	NA	NA	No	ID=11-64237085-64237123-AG,11-64237190-64237198-A;MOTIFS=AG,A;STRUC=<VC40166>	HPRC,HGSVC,1KG-ONT	No	2.941	Yes	NA,NA	NA	NA
chr11:64237123	361251	INS	90	0.8367	0.6121	3	VEGFB(1.5179e-09,1.546)	NA	NA	NA	NA	NA	NA	NA	NA	No	ID=11-64237085-64237123-AG,11-64237190-64237198-A;MOTIFS=AG,A;STRUC=<VC40166>	HPRC,HGSVC,1KG-ONT	No	2.941	Yes	NA,NA	NA	NA
chr11:64237123	361252	INS	61	0.8597	0.5013	3	VEGFB(1.5179e-09,1.546)	NA	NA	NA	NA	NA	NA	NA	NA	No	ID=11-64237085-64237123-AG,11-64237190-64237198-A;MOTIFS=AG,A;STRUC=<VC40166>	HPRC,HGSVC,1KG-ONT	No	2.941	No	NA,NA	NA	NA
chr11:64237123	361253	INS	476	0.8766	0.4649	2	VEGFB(1.5179e-09,1.546)	NA	NA	NA	NA	NA	NA	NA	NA	No	ID=11-64237085-64237123-AG,11-64237190-64237198-A;MOTIFS=AG,A;STRUC=<VC40166>	HPRC,HGSVC,1KG-ONT	No	2.941	Yes	NA,NA	NA	NA
chr11:64237126	361254	INS	53	0.9474	0.2366	12	VEGFB(1.5179e-09,1.546)	NA	NA	NA	NA	NA	NA	NA	NA	No	ID=11-64237085-64237123-AG,11-64237190-64237198-A;MOTIFS=AG,A;STRUC=<VC40166>	HPRC,HGSVC,1KG-ONT	No	5.946	Yes	NA,NA	NA	NA
chr11:64251883	361255	INS	55	0.8758	0.4584	2	PLCB3(0.99465,0.468)	NA	NA	NA	NA	NA	NA	NA	enhancer	No	NA	HPRC	Yes	11.4	Yes	NA,NA	NA	NA
chr11:64270898	361256	DEL	79	0.8506	0.5501	13	BAD(1.8032e-08,1.889)	NA	NA	NA	NA	NA	NA	NA	NA	No	ID=11-64270900-64270932-AC,11-64270975-64271013-AC,11-64271060-64271088-AC,11-64271136-64271163-CA,11-64271207-64271248-CA,11-64271381-64271406-CA;MOTIFS=AC,CA;STRUC=<VC40167>	HPRC,HGSVC,1KG-ONT	No	5.12	No	NA,NA	NA	NA
chr11:64270898	361257	DEL	87	0.8192	0.6662	4	BAD(1.8032e-08,1.889)	NA	NA	NA	NA	NA	NA	NA	NA	No	ID=11-64270900-64270932-AC,11-64270975-64271013-AC,11-64271060-64271088-AC,11-64271136-64271163-CA,11-64271207-64271248-CA,11-64271381-64271406-CA;MOTIFS=AC,CA;STRUC=<VC40167>	HPRC,HGSVC,1KG-ONT	No	5.079	Yes	NA,NA	NA	NA
chr11:64270899	361258	DEL	75	0.8848	0.4258	1	BAD(1.8032e-08,1.889)	NA	NA	NA	NA	NA	NA	NA	NA	No	ID=11-64270900-64270932-AC,11-64270975-64271013-AC,11-64271060-64271088-AC,11-64271136-64271163-CA,11-64271207-64271248-CA,11-64271381-64271406-CA;MOTIFS=AC,CA;STRUC=<VC40167>	HPRC,HGSVC,1KG-ONT	No	5.12	No	NA,NA	NA	NA
chr11:64270991	361259	DEL	69	0.8841	0.4455	3	BAD(1.8032e-08,1.889)	NA	NA	NA	NA	NA	NA	NA	NA	No	ID=11-64270900-64270932-AC,11-64270975-64271013-AC,11-64271060-64271088-AC,11-64271136-64271163-CA,11-64271207-64271248-CA,11-64271381-64271406-CA;MOTIFS=AC,CA;STRUC=<VC40167>	HPRC,HGSVC,1KG-ONT	No	1.967	Yes	NA,NA	NA	NA
chr11:64271014	361261	DEL	148	0.8531	0.603	1	BAD(1.8032e-08,1.889)	NA	NA	NA	NA	NA	NA	NA	NA	No	ID=11-64270900-64270932-AC,11-64270975-64271013-AC,11-64271060-64271088-AC,11-64271136-64271163-CA,11-64271207-64271248-CA,11-64271381-64271406-CA;MOTIFS=AC,CA;STRUC=<VC40167>	HGSVC	Yes	3.09	No	NA,NA	NA	NA
chr11:64271014	361260	DEL	73	0.7955	0.6929	8	BAD(1.8032e-08,1.889)	NA	NA	NA	NA	NA	NA	NA	NA	No	ID=11-64270900-64270932-AC,11-64270975-64271013-AC,11-64271060-64271088-AC,11-64271136-64271163-CA,11-64271207-64271248-CA,11-64271381-64271406-CA;MOTIFS=AC,CA;STRUC=<VC40167>	HPRC,HGSVC,1KG-ONT	No	1.922	Yes	NA,NA	NA	NA
chr11:64271075	361262	DEL	61	0.8657	0.4872	2	BAD(1.8032e-08,1.889)	NA	NA	NA	NA	NA	NA	NA	NA	No	ID=11-64270900-64270932-AC,11-64270975-64271013-AC,11-64271060-64271088-AC,11-64271136-64271163-CA,11-64271207-64271248-CA,11-64271381-64271406-CA;MOTIFS=AC,CA;STRUC=<VC40167>	HPRC,HGSVC,1KG-ONT	No	3.17	No	NA,NA	NA	NA
chr11:64271079	361263	DEL	57	0.8231	0.6531	4	BAD(1.8032e-08,1.889)	NA	NA	NA	NA	NA	NA	NA	NA	No	ID=11-64270900-64270932-AC,11-64270975-64271013-AC,11-64271060-64271088-AC,11-64271136-64271163-CA,11-64271207-64271248-CA,11-64271381-64271406-CA;MOTIFS=AC,CA;STRUC=<VC40167>	HPRC,HGSVC,1KG-ONT	No	3.119	No	NA,NA	NA	NA
chr11:64271159	361264	DEL	63	0.8403	0.5886	2	BAD(1.8032e-08,1.889)	NA	NA	NA	NA	NA	NA	NA	NA	No	ID=11-64270900-64270932-AC,11-64270975-64271013-AC,11-64271060-64271088-AC,11-64271136-64271163-CA,11-64271207-64271248-CA,11-64271381-64271406-CA;MOTIFS=AC,CA;STRUC=<VC40167>	HPRC,HGSVC,1KG-ONT	No	1.277	Yes	NA,NA	NA	NA
chr11:64271162	361265	INS	237	0.8427	0.5867	7	BAD(1.8032e-08,1.889)	NA	NA	NA	NA	NA	NA	NA	NA	No	ID=11-64270900-64270932-AC,11-64270975-64271013-AC,11-64271060-64271088-AC,11-64271136-64271163-CA,11-64271207-64271248-CA,11-64271381-64271406-CA;MOTIFS=AC,CA;STRUC=<VC40167>	NA	No	3.238	Yes	NA,NA	NA	NA
chr11:64271211	361266	DEL	85	0.9093	0.3292	53	BAD(1.8032e-08,1.889)	NA	NA	NA	NA	NA	NA	NA	NA	No	ID=11-64270900-64270932-AC,11-64270975-64271013-AC,11-64271060-64271088-AC,11-64271136-64271163-CA,11-64271207-64271248-CA,11-64271381-64271406-CA;MOTIFS=AC,CA;STRUC=<VC40167>	HPRC,HGSVC,1KG-ONT	No	2.815	Yes	NA,NA	NA	NA
chr11:64271221	361267	DEL	75	0.8572	0.5423	3	BAD(1.8032e-08,1.889)	NA	NA	NA	NA	NA	NA	NA	NA	No	ID=11-64270900-64270932-AC,11-64270975-64271013-AC,11-64271060-64271088-AC,11-64271136-64271163-CA,11-64271207-64271248-CA,11-64271381-64271406-CA;MOTIFS=AC,CA;STRUC=<VC40167>	HPRC,HGSVC,1KG-ONT	No	2.959	No	NA,NA	NA	NA
chr11:64271240	361268	DEL	96	0.8239	0.6358	114	BAD(1.8032e-08,1.889)	NA	NA	NA	NA	NA	NA	NA	NA	No	ID=11-64270900-64270932-AC,11-64270975-64271013-AC,11-64271060-64271088-AC,11-64271136-64271163-CA,11-64271207-64271248-CA,11-64271381-64271406-CA;MOTIFS=AC,CA;STRUC=<VC40167>,ID=11-64271296-64271335-CA;MOTIFS=CA;STRUC=<TR613884>	HPRC,HGSVC,1KG-ONT	No	3.875	Yes	NA,NA	NA	NA
chr11:64308610	361269	DEL	300	0.964	0.1407	2	ESRRA(0.99354,0.458)	ESRRA(0.99354,0.458)	NA	NA	NA	NA	NA	NA	NA	Yes	ID=11-64308815-64308832-A;MOTIFS=A;STRUC=<TR613946>	HPRC	No	0.026	Yes	NA,NA	NA	NA
chr11:64333367	361270	INS	135	0.9102	0.3341	3	NA	NA	NA	NA	NA	NA	NA	NA	NA	No	NA	NA	No	0.155	No	NA,NA	NA	NA
chr11:64336097	361271	INS	54	0.8812	0.4188	3	NA	NA	NA	NA	NA	NA	NA	NA	NA	No	ID=11-64335814-64335823-A,11-64335874-64335884-TA,11-64335889-64335898-AT,11-64335905-64335914-AT,11-64335921-64335930-AT,11-64335883-64335944-ACATACATATATATAC,11-64335931-64335951-ACAT,11-64335959-64335968-AC,11-64335963-64336022-ACACATATATACATATAT,11-64336023-64336032-AT,11-64336031-64336042-AC,11-64336047-64336099-ACAT,11-64336051-64336098-AC,11-64336097-64336113-AT;MOTIFS=ACAT,ACACATATATACATATAT,A,TA,AT,ACATACATATATATAC,AC;STRUC=<VC40175>	HGSVC	No	0.354	No	NA,NA	NA	NA
chr11:64354978	361272	INS	76	0.8037	0.6809	1	CCDC88B(8.2286e-41,1.009)	NA	NA	NA	NA	NA	NA	NA	NA	No	NA	NA	No	3.872	No	NA,NA	NA	NA
chr11:64377519	361274	INS	338	0.8727	0.4823	47	NA	NA	NA	NA	NA	NA	NA	NA	NA	No	NA	HPRC,HGSVC,1KG-ONT	No	0.692	Yes	NA,NA	NA	NA
chr11:64377519	361273	INS	317	0.9169	0.3006	81	NA	NA	NA	NA	NA	NA	NA	NA	NA	No	NA	HPRC,HGSVC,1KG-ONT	No	0.692	Yes	NA,NA	NA	NA
chr11:64444212	361275	INS	51	0.81	0.6653	10	NA	NA	NA	NA	NA	NA	NA	NA	NA	No	ID=11-64444148-64444213-TTTC,11-64444200-64444240-TTTCTTTCTTTCTCTTTCTT,11-64444202-64444252-TCTTTCTTTC,11-64444220-64444233-TTTC,11-64444240-64444259-TTTC,11-64444252-64444269-TTTCT,11-64444262-64444290-TTTC,11-64444287-64444310-TTCC,11-64444321-64444336-CCTC,11-64444354-64444413-CTTC,11-64444438-64444446-T;MOTIFS=TTTCTTTCTTTCTCTTTCTT,TTTC,TTCC,TTTCT,CCTC,CTTC,TCTTTCTTTC,T;STRUC=<VC40189>	HPRC	Yes	1.859	No	NA,NA	NA	NA
chr11:64444262	361276	INS	52	0.8437	0.5308	16	NA	NA	NA	NA	NA	NA	NA	NA	NA	No	ID=11-64444148-64444213-TTTC,11-64444200-64444240-TTTCTTTCTTTCTCTTTCTT,11-64444202-64444252-TCTTTCTTTC,11-64444220-64444233-TTTC,11-64444240-64444259-TTTC,11-64444252-64444269-TTTCT,11-64444262-64444290-TTTC,11-64444287-64444310-TTCC,11-64444321-64444336-CCTC,11-64444354-64444413-CTTC,11-64444438-64444446-T;MOTIFS=TTTCTTTCTTTCTCTTTCTT,TTTC,TTCC,TTTCT,CCTC,CTTC,TCTTTCTTTC,T;STRUC=<VC40189>	HPRC	Yes	1.859	No	NA,NA	NA	NA
chr11:64489699	361278	INS	108	0.8846	0.4283	12	NA	NA	NA	NA	NA	NA	NA	NA	NA	No	NA	HPRC,HGSVC,1KG-ONT	Yes	3.322	Yes	NA,NA	NA	NA
chr11:64489699	361277	INS	81	0.8683	0.456	8	NA	NA	NA	NA	NA	NA	NA	NA	NA	No	NA	HPRC,HGSVC,1KG-ONT	Yes	3.322	Yes	NA,NA	NA	NA
chr11:64500967	361279	DEL	60	0.9314	0.2635	833	NA	NA	NA	NA	NA	NA	NA	NA	NA	No	NA	HPRC,HGSVC,1KG-ONT	Yes	0.908	Yes	NA,NA	NA	NA
chr11:64514349	361280	INS	53	0.8668	0.4816	1	NA	NA	NA	NA	NA	NA	NA	NA	NA	No	NA	NA	No	3.322	No	NA,NA	NA	NA
chr11:64514391	361281	DEL	52	0.8433	0.596	1	NA	NA	NA	NA	NA	NA	NA	NA	NA	No	ID=11-64514391-64514484-CATATAAATAAATATACATCAGTCCA;MOTIFS=CATATAAATAAATATACATCAGTCCA;STRUC=<TR614304>	HGSVC	No	1.967	No	NA,NA	NA	NA
chr11:64514411	361282	DEL	104	0.9718	0.2768	1	NA	NA	NA	NA	NA	NA	NA	NA	NA	No	ID=11-64514391-64514484-CATATAAATAAATATACATCAGTCCA;MOTIFS=CATATAAATAAATATACATCAGTCCA;STRUC=<TR614304>	HPRC,1KG-ONT	No	3.033	No	NA,NA	NA	NA
chr11:64514463	361283	DEL	52	0.9277	0.303	10	NA	NA	NA	NA	NA	NA	NA	NA	NA	No	ID=11-64514391-64514484-CATATAAATAAATATACATCAGTCCA;MOTIFS=CATATAAATAAATATACATCAGTCCA;STRUC=<TR614304>	HGSVC	No	3.943	Yes	NA,NA	NA	NA
chr11:64541071	361284	INS	162	0.8155	0.6693	1	NA	NA	NA	NA	NA	NA	NA	NA	NA	No	NA	NA	No	2.037	No	NA,NA	NA	NA
chr11:64547253	361285	INS	274	0.8087	0.6723	1	NA	NA	NA	NA	NA	NA	NA	NA	NA	No	NA	NA	No	0.231	No	NA,NA	NA	NA
chr11:64553152	361286	INS	1902	0.8102	0.6548	1	NA	NA	NA	NA	NA	NA	NA	NA	NA	No	ID=11-64553253-64553262-TGG;MOTIFS=TGG;STRUC=(TGG)n	HGSVC	No	0.231	No	NA,NA	NA	NA
chr11:64553153	361289	INS	2830	0.9649	0.1426	367	NA	NA	NA	NA	NA	NA	NA	NA	NA	No	ID=11-64553253-64553262-TGG;MOTIFS=TGG;STRUC=(TGG)n	HPRC,HGSVC,1KG-ONT	No	0.231	Yes	NA,NA	NA	NA
chr11:64553153	361290	INS	2557	0.8534	0.5302	3	NA	NA	NA	NA	NA	NA	NA	NA	NA	No	ID=11-64553253-64553262-TGG;MOTIFS=TGG;STRUC=(TGG)n	HPRC,HGSVC,1KG-ONT	No	0.231	Yes	NA,NA	NA	NA
chr11:64553153	361288	INS	2872	0.9542	0.1949	738	NA	NA	NA	NA	NA	NA	NA	NA	NA	No	ID=11-64553253-64553262-TGG;MOTIFS=TGG;STRUC=(TGG)n	HPRC,HGSVC,1KG-ONT	No	0.231	Yes	NA,NA	NA	NA
chr11:64553153	361287	INS	2080	0.9064	0.35	29	NA	NA	NA	NA	NA	NA	NA	NA	NA	No	ID=11-64553253-64553262-TGG;MOTIFS=TGG;STRUC=(TGG)n	HPRC,HGSVC,1KG-ONT	No	0.231	Yes	NA,NA	NA	NA
chr11:64553166	361291	INS	2717	0.922	0.2815	23	NA	NA	NA	NA	NA	NA	NA	NA	NA	No	ID=11-64553253-64553262-TGG;MOTIFS=TGG;STRUC=(TGG)n	HPRC,HGSVC,1KG-ONT	No	0.231	Yes	NA,NA	NA	NA
chr11:64553167	361292	INS	2988	0.8669	0.4792	2	NA	NA	NA	NA	NA	NA	NA	NA	NA	No	ID=11-64553253-64553262-TGG;MOTIFS=TGG;STRUC=(TGG)n	HPRC,HGSVC,1KG-ONT	No	0.231	Yes	NA,NA	NA	NA
chr11:64553172	361293	INS	2672	0.8687	0.4832	12	NA	NA	NA	NA	NA	NA	NA	NA	NA	No	ID=11-64553253-64553262-TGG;MOTIFS=TGG;STRUC=(TGG)n	HPRC,HGSVC,1KG-ONT	No	0.231	Yes	NA,NA	NA	NA
chr11:64553172	361294	INS	2397	0.8962	0.3923	3	NA	NA	NA	NA	NA	NA	NA	NA	NA	No	ID=11-64553253-64553262-TGG;MOTIFS=TGG;STRUC=(TGG)n	HPRC,HGSVC,1KG-ONT	No	0.231	Yes	NA,NA	NA	NA
chr11:64553172	361295	INS	2666	0.8049	0.6861	14	NA	NA	NA	NA	NA	NA	NA	NA	NA	No	ID=11-64553253-64553262-TGG;MOTIFS=TGG;STRUC=(TGG)n	HPRC,HGSVC,1KG-ONT	No	0.231	Yes	NA,NA	NA	NA
chr11:64553174	361296	INS	3337	0.8177	0.6505	5	NA	NA	NA	NA	NA	NA	NA	NA	NA	No	ID=11-64553253-64553262-TGG;MOTIFS=TGG;STRUC=(TGG)n	HPRC,HGSVC,1KG-ONT	No	0.231	Yes	NA,NA	NA	NA
chr11:64553174	361297	INS	2492	0.8426	0.5757	3	NA	NA	NA	NA	NA	NA	NA	NA	NA	No	ID=11-64553253-64553262-TGG;MOTIFS=TGG;STRUC=(TGG)n	HPRC,HGSVC,1KG-ONT	No	0.231	No	NA,NA	NA	NA
chr11:64581944	361299	INS	66	0.9279	0.2833	63	NA	NA	NA	NA	NA	NA	NA	NA	NA	No	ID=11-64581917-64581927-CAT,11-64581935-64581958-CAC,11-64581965-64581979-CAC,11-64581999-64582012-ATC,11-64582082-64582096-CAC,11-64582094-64582150-CATCACCACCATCTCAAT,11-64582130-64582139-CAC,11-64582173-64582185-ATC,11-64582175-64582181-CAC,11-64582196-64582211-CAT,11-64582217-64582223-CAC,11-64582232-64582249-CAC,11-64582303-64582315-CAT,11-64582345-64582357-CAC,11-64582366-64582380-CAC,11-64582381-64582391-CAG,11-64582420-64582431-CAT;MOTIFS=ATC,CAG,CATCACCACCATCTCAAT,CAC,CAT;STRUC=<VC40202>	HPRC,HGSVC,1KG-ONT	No	1.9	Yes	NA,NA	NA	NA
chr11:64581950	361300	DEL	356	0.859	0.5322	12	NA	NA	NA	NA	NA	NA	NA	NA	NA	No	ID=11-64581917-64581927-CAT,11-64581935-64581958-CAC,11-64581965-64581979-CAC,11-64581999-64582012-ATC,11-64582082-64582096-CAC,11-64582094-64582150-CATCACCACCATCTCAAT,11-64582130-64582139-CAC,11-64582173-64582185-ATC,11-64582175-64582181-CAC,11-64582196-64582211-CAT,11-64582217-64582223-CAC,11-64582232-64582249-CAC,11-64582303-64582315-CAT,11-64582345-64582357-CAC,11-64582366-64582380-CAC,11-64582381-64582391-CAG,11-64582420-64582431-CAT;MOTIFS=ATC,CAG,CATCACCACCATCTCAAT,CAC,CAT;STRUC=<VC40202>	HGSVC,1KG-ONT	No	0.333	Yes	NA,NA	NA	NA
chr11:64582046	361304	INS	329	0.9466	0.2192	114	NA	NA	NA	NA	NA	NA	NA	NA	NA	No	ID=11-64581917-64581927-CAT,11-64581935-64581958-CAC,11-64581965-64581979-CAC,11-64581999-64582012-ATC,11-64582082-64582096-CAC,11-64582094-64582150-CATCACCACCATCTCAAT,11-64582130-64582139-CAC,11-64582173-64582185-ATC,11-64582175-64582181-CAC,11-64582196-64582211-CAT,11-64582217-64582223-CAC,11-64582232-64582249-CAC,11-64582303-64582315-CAT,11-64582345-64582357-CAC,11-64582366-64582380-CAC,11-64582381-64582391-CAG,11-64582420-64582431-CAT;MOTIFS=ATC,CAG,CATCACCACCATCTCAAT,CAC,CAT;STRUC=<VC40202>	HPRC,HGSVC,1KG-ONT	No	1.834	Yes	NA,NA	NA	NA
chr11:64582046	361305	INS	371	0.8104	0.6748	13	NA	NA	NA	NA	NA	NA	NA	NA	NA	No	ID=11-64581917-64581927-CAT,11-64581935-64581958-CAC,11-64581965-64581979-CAC,11-64581999-64582012-ATC,11-64582082-64582096-CAC,11-64582094-64582150-CATCACCACCATCTCAAT,11-64582130-64582139-CAC,11-64582173-64582185-ATC,11-64582175-64582181-CAC,11-64582196-64582211-CAT,11-64582217-64582223-CAC,11-64582232-64582249-CAC,11-64582303-64582315-CAT,11-64582345-64582357-CAC,11-64582366-64582380-CAC,11-64582381-64582391-CAG,11-64582420-64582431-CAT;MOTIFS=ATC,CAG,CATCACCACCATCTCAAT,CAC,CAT;STRUC=<VC40202>	HPRC,HGSVC,1KG-ONT	No	1.834	Yes	NA,NA	NA	NA
chr11:64582046	361306	INS	413	0.865	0.5203	1	NA	NA	NA	NA	NA	NA	NA	NA	NA	No	ID=11-64581917-64581927-CAT,11-64581935-64581958-CAC,11-64581965-64581979-CAC,11-64581999-64582012-ATC,11-64582082-64582096-CAC,11-64582094-64582150-CATCACCACCATCTCAAT,11-64582130-64582139-CAC,11-64582173-64582185-ATC,11-64582175-64582181-CAC,11-64582196-64582211-CAT,11-64582217-64582223-CAC,11-64582232-64582249-CAC,11-64582303-64582315-CAT,11-64582345-64582357-CAC,11-64582366-64582380-CAC,11-64582381-64582391-CAG,11-64582420-64582431-CAT;MOTIFS=ATC,CAG,CATCACCACCATCTCAAT,CAC,CAT;STRUC=<VC40202>	HPRC,HGSVC,1KG-ONT	No	1.834	No	NA,NA	NA	NA
chr11:64582046	361303	INS	467	0.964	0.3224	5	NA	NA	NA	NA	NA	NA	NA	NA	NA	No	ID=11-64581917-64581927-CAT,11-64581935-64581958-CAC,11-64581965-64581979-CAC,11-64581999-64582012-ATC,11-64582082-64582096-CAC,11-64582094-64582150-CATCACCACCATCTCAAT,11-64582130-64582139-CAC,11-64582173-64582185-ATC,11-64582175-64582181-CAC,11-64582196-64582211-CAT,11-64582217-64582223-CAC,11-64582232-64582249-CAC,11-64582303-64582315-CAT,11-64582345-64582357-CAC,11-64582366-64582380-CAC,11-64582381-64582391-CAG,11-64582420-64582431-CAT;MOTIFS=ATC,CAG,CATCACCACCATCTCAAT,CAC,CAT;STRUC=<VC40202>	HPRC,HGSVC,1KG-ONT	No	1.834	Yes	NA,NA	NA	NA
chr11:64582046	361302	INS	287	0.9545	0.5578	42	NA	NA	NA	NA	NA	NA	NA	NA	NA	No	ID=11-64581917-64581927-CAT,11-64581935-64581958-CAC,11-64581965-64581979-CAC,11-64581999-64582012-ATC,11-64582082-64582096-CAC,11-64582094-64582150-CATCACCACCATCTCAAT,11-64582130-64582139-CAC,11-64582173-64582185-ATC,11-64582175-64582181-CAC,11-64582196-64582211-CAT,11-64582217-64582223-CAC,11-64582232-64582249-CAC,11-64582303-64582315-CAT,11-64582345-64582357-CAC,11-64582366-64582380-CAC,11-64582381-64582391-CAG,11-64582420-64582431-CAT;MOTIFS=ATC,CAG,CATCACCACCATCTCAAT,CAC,CAT;STRUC=<VC40202>	HPRC,HGSVC,1KG-ONT	No	1.834	Yes	NA,NA	NA	NA
chr11:64582046	361301	INS	245	0.8716	0.5304	9	NA	NA	NA	NA	NA	NA	NA	NA	NA	No	ID=11-64581917-64581927-CAT,11-64581935-64581958-CAC,11-64581965-64581979-CAC,11-64581999-64582012-ATC,11-64582082-64582096-CAC,11-64582094-64582150-CATCACCACCATCTCAAT,11-64582130-64582139-CAC,11-64582173-64582185-ATC,11-64582175-64582181-CAC,11-64582196-64582211-CAT,11-64582217-64582223-CAC,11-64582232-64582249-CAC,11-64582303-64582315-CAT,11-64582345-64582357-CAC,11-64582366-64582380-CAC,11-64582381-64582391-CAG,11-64582420-64582431-CAT;MOTIFS=ATC,CAG,CATCACCACCATCTCAAT,CAC,CAT;STRUC=<VC40202>	HPRC,HGSVC,1KG-ONT	No	1.834	Yes	NA,NA	NA	NA
chr11:64582046	361307	INS	269	0.8311	0.6241	3	NA	NA	NA	NA	NA	NA	NA	NA	NA	No	ID=11-64581917-64581927-CAT,11-64581935-64581958-CAC,11-64581965-64581979-CAC,11-64581999-64582012-ATC,11-64582082-64582096-CAC,11-64582094-64582150-CATCACCACCATCTCAAT,11-64582130-64582139-CAC,11-64582173-64582185-ATC,11-64582175-64582181-CAC,11-64582196-64582211-CAT,11-64582217-64582223-CAC,11-64582232-64582249-CAC,11-64582303-64582315-CAT,11-64582345-64582357-CAC,11-64582366-64582380-CAC,11-64582381-64582391-CAG,11-64582420-64582431-CAT;MOTIFS=ATC,CAG,CATCACCACCATCTCAAT,CAC,CAT;STRUC=<VC40202>	HPRC,HGSVC,1KG-ONT	No	1.834	Yes	NA,NA	NA	NA
chr11:64582052	361309	INS	102	0.8174	0.6645	2	NA	NA	NA	NA	NA	NA	NA	NA	NA	No	ID=11-64581917-64581927-CAT,11-64581935-64581958-CAC,11-64581965-64581979-CAC,11-64581999-64582012-ATC,11-64582082-64582096-CAC,11-64582094-64582150-CATCACCACCATCTCAAT,11-64582130-64582139-CAC,11-64582173-64582185-ATC,11-64582175-64582181-CAC,11-64582196-64582211-CAT,11-64582217-64582223-CAC,11-64582232-64582249-CAC,11-64582303-64582315-CAT,11-64582345-64582357-CAC,11-64582366-64582380-CAC,11-64582381-64582391-CAG,11-64582420-64582431-CAT;MOTIFS=ATC,CAG,CATCACCACCATCTCAAT,CAC,CAT;STRUC=<VC40202>	HPRC,HGSVC,1KG-ONT	No	1.834	Yes	NA,NA	NA	NA
chr11:64582052	361310	INS	60	0.9005	0.3769	23	NA	NA	NA	NA	NA	NA	NA	NA	NA	No	ID=11-64581917-64581927-CAT,11-64581935-64581958-CAC,11-64581965-64581979-CAC,11-64581999-64582012-ATC,11-64582082-64582096-CAC,11-64582094-64582150-CATCACCACCATCTCAAT,11-64582130-64582139-CAC,11-64582173-64582185-ATC,11-64582175-64582181-CAC,11-64582196-64582211-CAT,11-64582217-64582223-CAC,11-64582232-64582249-CAC,11-64582303-64582315-CAT,11-64582345-64582357-CAC,11-64582366-64582380-CAC,11-64582381-64582391-CAG,11-64582420-64582431-CAT;MOTIFS=ATC,CAG,CATCACCACCATCTCAAT,CAC,CAT;STRUC=<VC40202>	HPRC,HGSVC,1KG-ONT	No	1.834	Yes	NA,NA	NA	NA
chr11:64582061	361311	DEL	72	0.8207	0.6457	59	NA	NA	NA	NA	NA	NA	NA	NA	NA	No	ID=11-64581917-64581927-CAT,11-64581935-64581958-CAC,11-64581965-64581979-CAC,11-64581999-64582012-ATC,11-64582082-64582096-CAC,11-64582094-64582150-CATCACCACCATCTCAAT,11-64582130-64582139-CAC,11-64582173-64582185-ATC,11-64582175-64582181-CAC,11-64582196-64582211-CAT,11-64582217-64582223-CAC,11-64582232-64582249-CAC,11-64582303-64582315-CAT,11-64582345-64582357-CAC,11-64582366-64582380-CAC,11-64582381-64582391-CAG,11-64582420-64582431-CAT;MOTIFS=ATC,CAG,CATCACCACCATCTCAAT,CAC,CAT;STRUC=<VC40202>	HPRC,HGSVC	No	0.699	Yes	NA,NA	NA	NA
chr11:64582070	361312	INS	60	0.8266	0.6379	49	NA	NA	NA	NA	NA	NA	NA	NA	NA	No	ID=11-64581917-64581927-CAT,11-64581935-64581958-CAC,11-64581965-64581979-CAC,11-64581999-64582012-ATC,11-64582082-64582096-CAC,11-64582094-64582150-CATCACCACCATCTCAAT,11-64582130-64582139-CAC,11-64582173-64582185-ATC,11-64582175-64582181-CAC,11-64582196-64582211-CAT,11-64582217-64582223-CAC,11-64582232-64582249-CAC,11-64582303-64582315-CAT,11-64582345-64582357-CAC,11-64582366-64582380-CAC,11-64582381-64582391-CAG,11-64582420-64582431-CAT;MOTIFS=ATC,CAG,CATCACCACCATCTCAAT,CAC,CAT;STRUC=<VC40202>	HPRC,HGSVC,1KG-ONT	No	1.834	Yes	NA,NA	NA	NA
chr11:64582088	361313	INS	84	0.8849	0.4399	1	NA	NA	NA	NA	NA	NA	NA	NA	NA	No	ID=11-64581917-64581927-CAT,11-64581935-64581958-CAC,11-64581965-64581979-CAC,11-64581999-64582012-ATC,11-64582082-64582096-CAC,11-64582094-64582150-CATCACCACCATCTCAAT,11-64582130-64582139-CAC,11-64582173-64582185-ATC,11-64582175-64582181-CAC,11-64582196-64582211-CAT,11-64582217-64582223-CAC,11-64582232-64582249-CAC,11-64582303-64582315-CAT,11-64582345-64582357-CAC,11-64582366-64582380-CAC,11-64582381-64582391-CAG,11-64582420-64582431-CAT;MOTIFS=ATC,CAG,CATCACCACCATCTCAAT,CAC,CAT;STRUC=<VC40202>	HPRC,HGSVC,1KG-ONT	No	1.834	No	NA,NA	NA	NA
chr11:64582112	361317	INS	886	0.9324	0.2596	2	NA	NA	NA	NA	NA	NA	NA	NA	NA	No	ID=11-64581917-64581927-CAT,11-64581935-64581958-CAC,11-64581965-64581979-CAC,11-64581999-64582012-ATC,11-64582082-64582096-CAC,11-64582094-64582150-CATCACCACCATCTCAAT,11-64582130-64582139-CAC,11-64582173-64582185-ATC,11-64582175-64582181-CAC,11-64582196-64582211-CAT,11-64582217-64582223-CAC,11-64582232-64582249-CAC,11-64582303-64582315-CAT,11-64582345-64582357-CAC,11-64582366-64582380-CAC,11-64582381-64582391-CAG,11-64582420-64582431-CAT;MOTIFS=ATC,CAG,CATCACCACCATCTCAAT,CAC,CAT;STRUC=<VC40202>	NA	No	1.834	No	NA,NA	NA	NA
chr11:64582112	361314	INS	414	0.8063	0.6772	2	NA	NA	NA	NA	NA	NA	NA	NA	NA	No	ID=11-64581917-64581927-CAT,11-64581935-64581958-CAC,11-64581965-64581979-CAC,11-64581999-64582012-ATC,11-64582082-64582096-CAC,11-64582094-64582150-CATCACCACCATCTCAAT,11-64582130-64582139-CAC,11-64582173-64582185-ATC,11-64582175-64582181-CAC,11-64582196-64582211-CAT,11-64582217-64582223-CAC,11-64582232-64582249-CAC,11-64582303-64582315-CAT,11-64582345-64582357-CAC,11-64582366-64582380-CAC,11-64582381-64582391-CAG,11-64582420-64582431-CAT;MOTIFS=ATC,CAG,CATCACCACCATCTCAAT,CAC,CAT;STRUC=<VC40202>	HPRC,HGSVC,1KG-ONT	No	1.834	No	NA,NA	NA	NA
chr11:64582112	361316	INS	455	0.8545	0.5304	143	NA	NA	NA	NA	NA	NA	NA	NA	NA	No	ID=11-64581917-64581927-CAT,11-64581935-64581958-CAC,11-64581965-64581979-CAC,11-64581999-64582012-ATC,11-64582082-64582096-CAC,11-64582094-64582150-CATCACCACCATCTCAAT,11-64582130-64582139-CAC,11-64582173-64582185-ATC,11-64582175-64582181-CAC,11-64582196-64582211-CAT,11-64582217-64582223-CAC,11-64582232-64582249-CAC,11-64582303-64582315-CAT,11-64582345-64582357-CAC,11-64582366-64582380-CAC,11-64582381-64582391-CAG,11-64582420-64582431-CAT;MOTIFS=ATC,CAG,CATCACCACCATCTCAAT,CAC,CAT;STRUC=<VC40202>	HPRC,HGSVC,1KG-ONT	No	1.834	Yes	NA,NA	NA	NA
chr11:64582112	361318	INS	66	0.8371	0.6129	13	NA	NA	NA	NA	NA	NA	NA	NA	NA	No	ID=11-64581917-64581927-CAT,11-64581935-64581958-CAC,11-64581965-64581979-CAC,11-64581999-64582012-ATC,11-64582082-64582096-CAC,11-64582094-64582150-CATCACCACCATCTCAAT,11-64582130-64582139-CAC,11-64582173-64582185-ATC,11-64582175-64582181-CAC,11-64582196-64582211-CAT,11-64582217-64582223-CAC,11-64582232-64582249-CAC,11-64582303-64582315-CAT,11-64582345-64582357-CAC,11-64582366-64582380-CAC,11-64582381-64582391-CAG,11-64582420-64582431-CAT;MOTIFS=ATC,CAG,CATCACCACCATCTCAAT,CAC,CAT;STRUC=<VC40202>	HPRC,HGSVC,1KG-ONT	No	1.834	Yes	NA,NA	NA	NA
chr11:64582112	361319	INS	108	0.8366	0.6623	52	NA	NA	NA	NA	NA	NA	NA	NA	NA	No	ID=11-64581917-64581927-CAT,11-64581935-64581958-CAC,11-64581965-64581979-CAC,11-64581999-64582012-ATC,11-64582082-64582096-CAC,11-64582094-64582150-CATCACCACCATCTCAAT,11-64582130-64582139-CAC,11-64582173-64582185-ATC,11-64582175-64582181-CAC,11-64582196-64582211-CAT,11-64582217-64582223-CAC,11-64582232-64582249-CAC,11-64582303-64582315-CAT,11-64582345-64582357-CAC,11-64582366-64582380-CAC,11-64582381-64582391-CAG,11-64582420-64582431-CAT;MOTIFS=ATC,CAG,CATCACCACCATCTCAAT,CAC,CAT;STRUC=<VC40202>	HPRC,HGSVC	No	1.834	Yes	NA,NA	NA	NA
chr11:64582112	361320	INS	150	0.8869	0.437	5	NA	NA	NA	NA	NA	NA	NA	NA	NA	No	ID=11-64581917-64581927-CAT,11-64581935-64581958-CAC,11-64581965-64581979-CAC,11-64581999-64582012-ATC,11-64582082-64582096-CAC,11-64582094-64582150-CATCACCACCATCTCAAT,11-64582130-64582139-CAC,11-64582173-64582185-ATC,11-64582175-64582181-CAC,11-64582196-64582211-CAT,11-64582217-64582223-CAC,11-64582232-64582249-CAC,11-64582303-64582315-CAT,11-64582345-64582357-CAC,11-64582366-64582380-CAC,11-64582381-64582391-CAG,11-64582420-64582431-CAT;MOTIFS=ATC,CAG,CATCACCACCATCTCAAT,CAC,CAT;STRUC=<VC40202>	HPRC,HGSVC	No	1.834	Yes	NA,NA	NA	NA
chr11:64582112	361321	INS	76	0.8223	0.6467	162	NA	NA	NA	NA	NA	NA	NA	NA	NA	No	ID=11-64581917-64581927-CAT,11-64581935-64581958-CAC,11-64581965-64581979-CAC,11-64581999-64582012-ATC,11-64582082-64582096-CAC,11-64582094-64582150-CATCACCACCATCTCAAT,11-64582130-64582139-CAC,11-64582173-64582185-ATC,11-64582175-64582181-CAC,11-64582196-64582211-CAT,11-64582217-64582223-CAC,11-64582232-64582249-CAC,11-64582303-64582315-CAT,11-64582345-64582357-CAC,11-64582366-64582380-CAC,11-64582381-64582391-CAG,11-64582420-64582431-CAT;MOTIFS=ATC,CAG,CATCACCACCATCTCAAT,CAC,CAT;STRUC=<VC40202>	HPRC,HGSVC,1KG-ONT	No	1.834	Yes	NA,NA	NA	NA
chr11:64582112	361315	INS	413	0.821	0.6533	5	NA	NA	NA	NA	NA	NA	NA	NA	NA	No	ID=11-64581917-64581927-CAT,11-64581935-64581958-CAC,11-64581965-64581979-CAC,11-64581999-64582012-ATC,11-64582082-64582096-CAC,11-64582094-64582150-CATCACCACCATCTCAAT,11-64582130-64582139-CAC,11-64582173-64582185-ATC,11-64582175-64582181-CAC,11-64582196-64582211-CAT,11-64582217-64582223-CAC,11-64582232-64582249-CAC,11-64582303-64582315-CAT,11-64582345-64582357-CAC,11-64582366-64582380-CAC,11-64582381-64582391-CAG,11-64582420-64582431-CAT;MOTIFS=ATC,CAG,CATCACCACCATCTCAAT,CAC,CAT;STRUC=<VC40202>	HPRC,HGSVC,1KG-ONT	No	1.834	No	NA,NA	NA	NA
chr11:64582113	361322	DEL	60	0.8658	0.4883	70	NA	NA	NA	NA	NA	NA	NA	NA	NA	No	ID=11-64581917-64581927-CAT,11-64581935-64581958-CAC,11-64581965-64581979-CAC,11-64581999-64582012-ATC,11-64582082-64582096-CAC,11-64582094-64582150-CATCACCACCATCTCAAT,11-64582130-64582139-CAC,11-64582173-64582185-ATC,11-64582175-64582181-CAC,11-64582196-64582211-CAT,11-64582217-64582223-CAC,11-64582232-64582249-CAC,11-64582303-64582315-CAT,11-64582345-64582357-CAC,11-64582366-64582380-CAC,11-64582381-64582391-CAG,11-64582420-64582431-CAT;MOTIFS=ATC,CAG,CATCACCACCATCTCAAT,CAC,CAT;STRUC=<VC40202>	HPRC,HGSVC	No	0.773	Yes	NA,NA	NA	NA
chr11:64582115	361323	INS	111	0.8494	0.5599	11	NA	NA	NA	NA	NA	NA	NA	NA	NA	No	ID=11-64581917-64581927-CAT,11-64581935-64581958-CAC,11-64581965-64581979-CAC,11-64581999-64582012-ATC,11-64582082-64582096-CAC,11-64582094-64582150-CATCACCACCATCTCAAT,11-64582130-64582139-CAC,11-64582173-64582185-ATC,11-64582175-64582181-CAC,11-64582196-64582211-CAT,11-64582217-64582223-CAC,11-64582232-64582249-CAC,11-64582303-64582315-CAT,11-64582345-64582357-CAC,11-64582366-64582380-CAC,11-64582381-64582391-CAG,11-64582420-64582431-CAT;MOTIFS=ATC,CAG,CATCACCACCATCTCAAT,CAC,CAT;STRUC=<VC40202>	HPRC,HGSVC	No	1.834	Yes	NA,NA	NA	NA
chr11:64582115	361324	INS	135	0.8726	0.4403	25	NA	NA	NA	NA	NA	NA	NA	NA	NA	No	ID=11-64581917-64581927-CAT,11-64581935-64581958-CAC,11-64581965-64581979-CAC,11-64581999-64582012-ATC,11-64582082-64582096-CAC,11-64582094-64582150-CATCACCACCATCTCAAT,11-64582130-64582139-CAC,11-64582173-64582185-ATC,11-64582175-64582181-CAC,11-64582196-64582211-CAT,11-64582217-64582223-CAC,11-64582232-64582249-CAC,11-64582303-64582315-CAT,11-64582345-64582357-CAC,11-64582366-64582380-CAC,11-64582381-64582391-CAG,11-64582420-64582431-CAT;MOTIFS=ATC,CAG,CATCACCACCATCTCAAT,CAC,CAT;STRUC=<VC40202>	HPRC,HGSVC	No	1.834	Yes	NA,NA	NA	NA
chr11:64582128	361325	INS	135	0.8061	0.6759	289	NA	NA	NA	NA	NA	NA	NA	NA	NA	No	ID=11-64581917-64581927-CAT,11-64581935-64581958-CAC,11-64581965-64581979-CAC,11-64581999-64582012-ATC,11-64582082-64582096-CAC,11-64582094-64582150-CATCACCACCATCTCAAT,11-64582130-64582139-CAC,11-64582173-64582185-ATC,11-64582175-64582181-CAC,11-64582196-64582211-CAT,11-64582217-64582223-CAC,11-64582232-64582249-CAC,11-64582303-64582315-CAT,11-64582345-64582357-CAC,11-64582366-64582380-CAC,11-64582381-64582391-CAG,11-64582420-64582431-CAT;MOTIFS=ATC,CAG,CATCACCACCATCTCAAT,CAC,CAT;STRUC=<VC40202>	HPRC,HGSVC	No	0.142	Yes	NA,NA	NA	NA
chr11:64582130	361326	INS	72	0.8262	0.6421	3	NA	NA	NA	NA	NA	NA	NA	NA	NA	No	ID=11-64581917-64581927-CAT,11-64581935-64581958-CAC,11-64581965-64581979-CAC,11-64581999-64582012-ATC,11-64582082-64582096-CAC,11-64582094-64582150-CATCACCACCATCTCAAT,11-64582130-64582139-CAC,11-64582173-64582185-ATC,11-64582175-64582181-CAC,11-64582196-64582211-CAT,11-64582217-64582223-CAC,11-64582232-64582249-CAC,11-64582303-64582315-CAT,11-64582345-64582357-CAC,11-64582366-64582380-CAC,11-64582381-64582391-CAG,11-64582420-64582431-CAT;MOTIFS=ATC,CAG,CATCACCACCATCTCAAT,CAC,CAT;STRUC=<VC40202>	HPRC,HGSVC,1KG-ONT	No	0.142	Yes	NA,NA	NA	NA
chr11:64582130	361327	INS	114	0.8592	0.5517	8	NA	NA	NA	NA	NA	NA	NA	NA	NA	No	ID=11-64581917-64581927-CAT,11-64581935-64581958-CAC,11-64581965-64581979-CAC,11-64581999-64582012-ATC,11-64582082-64582096-CAC,11-64582094-64582150-CATCACCACCATCTCAAT,11-64582130-64582139-CAC,11-64582173-64582185-ATC,11-64582175-64582181-CAC,11-64582196-64582211-CAT,11-64582217-64582223-CAC,11-64582232-64582249-CAC,11-64582303-64582315-CAT,11-64582345-64582357-CAC,11-64582366-64582380-CAC,11-64582381-64582391-CAG,11-64582420-64582431-CAT;MOTIFS=ATC,CAG,CATCACCACCATCTCAAT,CAC,CAT;STRUC=<VC40202>	HPRC,HGSVC	No	0.142	Yes	NA,NA	NA	NA
chr11:64582154	361328	INS	604	0.794	0.6976	3	NA	NA	NA	NA	NA	NA	NA	NA	NA	No	ID=11-64581917-64581927-CAT,11-64581935-64581958-CAC,11-64581965-64581979-CAC,11-64581999-64582012-ATC,11-64582082-64582096-CAC,11-64582094-64582150-CATCACCACCATCTCAAT,11-64582130-64582139-CAC,11-64582173-64582185-ATC,11-64582175-64582181-CAC,11-64582196-64582211-CAT,11-64582217-64582223-CAC,11-64582232-64582249-CAC,11-64582303-64582315-CAT,11-64582345-64582357-CAC,11-64582366-64582380-CAC,11-64582381-64582391-CAG,11-64582420-64582431-CAT;MOTIFS=ATC,CAG,CATCACCACCATCTCAAT,CAC,CAT;STRUC=<VC40202>	HPRC,HGSVC,1KG-ONT	No	0.142	Yes	NA,NA	NA	NA
chr11:64582155	361329	INS	218	0.8617	0.5277	22	NA	NA	NA	NA	NA	NA	NA	NA	NA	No	ID=11-64581917-64581927-CAT,11-64581935-64581958-CAC,11-64581965-64581979-CAC,11-64581999-64582012-ATC,11-64582082-64582096-CAC,11-64582094-64582150-CATCACCACCATCTCAAT,11-64582130-64582139-CAC,11-64582173-64582185-ATC,11-64582175-64582181-CAC,11-64582196-64582211-CAT,11-64582217-64582223-CAC,11-64582232-64582249-CAC,11-64582303-64582315-CAT,11-64582345-64582357-CAC,11-64582366-64582380-CAC,11-64582381-64582391-CAG,11-64582420-64582431-CAT;MOTIFS=ATC,CAG,CATCACCACCATCTCAAT,CAC,CAT;STRUC=<VC40202>	HPRC,HGSVC	No	0.142	Yes	NA,NA	NA	NA
chr11:64582155	361330	INS	481	0.8194	0.6619	8	NA	NA	NA	NA	NA	NA	NA	NA	NA	No	ID=11-64581917-64581927-CAT,11-64581935-64581958-CAC,11-64581965-64581979-CAC,11-64581999-64582012-ATC,11-64582082-64582096-CAC,11-64582094-64582150-CATCACCACCATCTCAAT,11-64582130-64582139-CAC,11-64582173-64582185-ATC,11-64582175-64582181-CAC,11-64582196-64582211-CAT,11-64582217-64582223-CAC,11-64582232-64582249-CAC,11-64582303-64582315-CAT,11-64582345-64582357-CAC,11-64582366-64582380-CAC,11-64582381-64582391-CAG,11-64582420-64582431-CAT;MOTIFS=ATC,CAG,CATCACCACCATCTCAAT,CAC,CAT;STRUC=<VC40202>	HPRC,HGSVC,1KG-ONT	No	0.142	Yes	NA,NA	NA	NA
chr11:64582155	361331	INS	260	0.9779	0.0883	27	NA	NA	NA	NA	NA	NA	NA	NA	NA	No	ID=11-64581917-64581927-CAT,11-64581935-64581958-CAC,11-64581965-64581979-CAC,11-64581999-64582012-ATC,11-64582082-64582096-CAC,11-64582094-64582150-CATCACCACCATCTCAAT,11-64582130-64582139-CAC,11-64582173-64582185-ATC,11-64582175-64582181-CAC,11-64582196-64582211-CAT,11-64582217-64582223-CAC,11-64582232-64582249-CAC,11-64582303-64582315-CAT,11-64582345-64582357-CAC,11-64582366-64582380-CAC,11-64582381-64582391-CAG,11-64582420-64582431-CAT;MOTIFS=ATC,CAG,CATCACCACCATCTCAAT,CAC,CAT;STRUC=<VC40202>	HPRC,HGSVC,1KG-ONT	No	0.142	Yes	NA,NA	NA	NA
chr11:64582157	361332	INS	90	0.8643	0.5823	26	NA	NA	NA	NA	NA	NA	NA	NA	NA	No	ID=11-64581917-64581927-CAT,11-64581935-64581958-CAC,11-64581965-64581979-CAC,11-64581999-64582012-ATC,11-64582082-64582096-CAC,11-64582094-64582150-CATCACCACCATCTCAAT,11-64582130-64582139-CAC,11-64582173-64582185-ATC,11-64582175-64582181-CAC,11-64582196-64582211-CAT,11-64582217-64582223-CAC,11-64582232-64582249-CAC,11-64582303-64582315-CAT,11-64582345-64582357-CAC,11-64582366-64582380-CAC,11-64582381-64582391-CAG,11-64582420-64582431-CAT;MOTIFS=ATC,CAG,CATCACCACCATCTCAAT,CAC,CAT;STRUC=<VC40202>	HPRC,HGSVC,1KG-ONT	No	0.142	Yes	NA,NA	NA	NA
chr11:64582189	361333	INS	155	0.8167	0.6756	9	NA	NA	NA	NA	NA	NA	NA	NA	NA	No	ID=11-64581917-64581927-CAT,11-64581935-64581958-CAC,11-64581965-64581979-CAC,11-64581999-64582012-ATC,11-64582082-64582096-CAC,11-64582094-64582150-CATCACCACCATCTCAAT,11-64582130-64582139-CAC,11-64582173-64582185-ATC,11-64582175-64582181-CAC,11-64582196-64582211-CAT,11-64582217-64582223-CAC,11-64582232-64582249-CAC,11-64582303-64582315-CAT,11-64582345-64582357-CAC,11-64582366-64582380-CAC,11-64582381-64582391-CAG,11-64582420-64582431-CAT;MOTIFS=ATC,CAG,CATCACCACCATCTCAAT,CAC,CAT;STRUC=<VC40202>	HPRC,HGSVC	No	0.142	Yes	NA,NA	NA	NA
chr11:64582200	361335	INS	87	0.8022	0.6977	9	NA	NA	NA	NA	NA	NA	NA	NA	NA	No	ID=11-64581917-64581927-CAT,11-64581935-64581958-CAC,11-64581965-64581979-CAC,11-64581999-64582012-ATC,11-64582082-64582096-CAC,11-64582094-64582150-CATCACCACCATCTCAAT,11-64582130-64582139-CAC,11-64582173-64582185-ATC,11-64582175-64582181-CAC,11-64582196-64582211-CAT,11-64582217-64582223-CAC,11-64582232-64582249-CAC,11-64582303-64582315-CAT,11-64582345-64582357-CAC,11-64582366-64582380-CAC,11-64582381-64582391-CAG,11-64582420-64582431-CAT;MOTIFS=ATC,CAG,CATCACCACCATCTCAAT,CAC,CAT;STRUC=<VC40202>	HPRC,HGSVC,1KG-ONT	Yes	0.142	Yes	NA,NA	NA	NA
chr11:64582285	361336	INS	155	0.9146	0.3012	27	NA	NA	NA	NA	NA	NA	NA	NA	NA	No	ID=11-64581917-64581927-CAT,11-64581935-64581958-CAC,11-64581965-64581979-CAC,11-64581999-64582012-ATC,11-64582082-64582096-CAC,11-64582094-64582150-CATCACCACCATCTCAAT,11-64582130-64582139-CAC,11-64582173-64582185-ATC,11-64582175-64582181-CAC,11-64582196-64582211-CAT,11-64582217-64582223-CAC,11-64582232-64582249-CAC,11-64582303-64582315-CAT,11-64582345-64582357-CAC,11-64582366-64582380-CAC,11-64582381-64582391-CAG,11-64582420-64582431-CAT;MOTIFS=ATC,CAG,CATCACCACCATCTCAAT,CAC,CAT;STRUC=<VC40202>	HPRC,HGSVC	Yes	1.9	Yes	NA,NA	NA	NA
chr11:64582306	361337	INS	444	0.8726	0.4908	9	NA	NA	NA	NA	NA	NA	NA	NA	NA	No	ID=11-64581917-64581927-CAT,11-64581935-64581958-CAC,11-64581965-64581979-CAC,11-64581999-64582012-ATC,11-64582082-64582096-CAC,11-64582094-64582150-CATCACCACCATCTCAAT,11-64582130-64582139-CAC,11-64582173-64582185-ATC,11-64582175-64582181-CAC,11-64582196-64582211-CAT,11-64582217-64582223-CAC,11-64582232-64582249-CAC,11-64582303-64582315-CAT,11-64582345-64582357-CAC,11-64582366-64582380-CAC,11-64582381-64582391-CAG,11-64582420-64582431-CAT;MOTIFS=ATC,CAG,CATCACCACCATCTCAAT,CAC,CAT;STRUC=<VC40202>	HPRC,HGSVC,1KG-ONT	Yes	1.9	Yes	NA,NA	NA	NA
chr11:64582329	361338	INS	286	0.8012	0.6875	13	NA	NA	NA	NA	NA	NA	NA	NA	NA	No	ID=11-64581917-64581927-CAT,11-64581935-64581958-CAC,11-64581965-64581979-CAC,11-64581999-64582012-ATC,11-64582082-64582096-CAC,11-64582094-64582150-CATCACCACCATCTCAAT,11-64582130-64582139-CAC,11-64582173-64582185-ATC,11-64582175-64582181-CAC,11-64582196-64582211-CAT,11-64582217-64582223-CAC,11-64582232-64582249-CAC,11-64582303-64582315-CAT,11-64582345-64582357-CAC,11-64582366-64582380-CAC,11-64582381-64582391-CAG,11-64582420-64582431-CAT;MOTIFS=ATC,CAG,CATCACCACCATCTCAAT,CAC,CAT;STRUC=<VC40202>	HPRC,HGSVC,1KG-ONT	Yes	1.9	No	NA,NA	NA	NA
chr11:64582329	361339	INS	72	0.8429	0.5901	5	NA	NA	NA	NA	NA	NA	NA	NA	NA	No	ID=11-64581917-64581927-CAT,11-64581935-64581958-CAC,11-64581965-64581979-CAC,11-64581999-64582012-ATC,11-64582082-64582096-CAC,11-64582094-64582150-CATCACCACCATCTCAAT,11-64582130-64582139-CAC,11-64582173-64582185-ATC,11-64582175-64582181-CAC,11-64582196-64582211-CAT,11-64582217-64582223-CAC,11-64582232-64582249-CAC,11-64582303-64582315-CAT,11-64582345-64582357-CAC,11-64582366-64582380-CAC,11-64582381-64582391-CAG,11-64582420-64582431-CAT;MOTIFS=ATC,CAG,CATCACCACCATCTCAAT,CAC,CAT;STRUC=<VC40202>	HPRC,HGSVC,1KG-ONT	Yes	1.9	Yes	NA,NA	NA	NA
chr11:64594938	361340	INS	53	0.8901	0.4111	230	SLC22A12(7.281199999999999e-21,1.411)	SLC22A12(7.281199999999999e-21,1.411)	NA	NA	NA	NA	NA	NA	NA	No	ID=11-64594854-64594870-ATGG,11-64594871-64594923-TGGAATGGATGGATGGA,11-64594875-64594892-ATGG,11-64594892-64594909-ATGG,11-64594909-64594923-ATGG,11-64594938-64594961-TGGA,11-64594969-64594986-GATG,11-64594987-64595022-TGGA,11-64595030-64595047-GATG,11-64595048-64595077-TGGA,11-64595094-64595136-GGAT,11-64595161-64595189-TGGA,11-64595190-64595203-GGAT,11-64595212-64595254-GATG,11-64595254-64595278-ATGG,11-64595291-64595334-TGGA,11-64595350-64595395-ATGG,11-64595400-64595417-GGAT,11-64595426-64595442-GATG,11-64595441-64595455-GATG,11-64595475-64595493-GATG,11-64595493-64595509-ATGG,11-64595518-64595534-ATGG,11-64595539-64595559-ATGG,11-64595564-64595581-ATGG,11-64595591-64595609-GGAT,11-64595624-64595637-GATG,11-64595674-64595691-GATG;MOTIFS=TGGA,GATG,ATGG,TGGAATGGATGGATGGA,GGAT;STRUC=<VC40206>	HPRC	Yes	0.031	Yes	NA,NA	NA	NA
chr11:64594938	361341	DEL	57	0.8483	0.5622	14	SLC22A12(7.281199999999999e-21,1.411)	SLC22A12(7.281199999999999e-21,1.411)	NA	NA	NA	NA	NA	NA	NA	No	ID=11-64594854-64594870-ATGG,11-64594871-64594923-TGGAATGGATGGATGGA,11-64594875-64594892-ATGG,11-64594892-64594909-ATGG,11-64594909-64594923-ATGG,11-64594938-64594961-TGGA,11-64594969-64594986-GATG,11-64594987-64595022-TGGA,11-64595030-64595047-GATG,11-64595048-64595077-TGGA,11-64595094-64595136-GGAT,11-64595161-64595189-TGGA,11-64595190-64595203-GGAT,11-64595212-64595254-GATG,11-64595254-64595278-ATGG,11-64595291-64595334-TGGA,11-64595350-64595395-ATGG,11-64595400-64595417-GGAT,11-64595426-64595442-GATG,11-64595441-64595455-GATG,11-64595475-64595493-GATG,11-64595493-64595509-ATGG,11-64595518-64595534-ATGG,11-64595539-64595559-ATGG,11-64595564-64595581-ATGG,11-64595591-64595609-GGAT,11-64595624-64595637-GATG,11-64595674-64595691-GATG;MOTIFS=TGGA,GATG,ATGG,TGGAATGGATGGATGGA,GGAT;STRUC=<VC40206>	HPRC,HGSVC	No	0.855	Yes	NA,NA	NA	NA
chr11:64594966	361342	INS	52	0.8652	0.5174	19	SLC22A12(7.281199999999999e-21,1.411)	SLC22A12(7.281199999999999e-21,1.411)	NA	NA	NA	NA	NA	NA	NA	No	ID=11-64594854-64594870-ATGG,11-64594871-64594923-TGGAATGGATGGATGGA,11-64594875-64594892-ATGG,11-64594892-64594909-ATGG,11-64594909-64594923-ATGG,11-64594938-64594961-TGGA,11-64594969-64594986-GATG,11-64594987-64595022-TGGA,11-64595030-64595047-GATG,11-64595048-64595077-TGGA,11-64595094-64595136-GGAT,11-64595161-64595189-TGGA,11-64595190-64595203-GGAT,11-64595212-64595254-GATG,11-64595254-64595278-ATGG,11-64595291-64595334-TGGA,11-64595350-64595395-ATGG,11-64595400-64595417-GGAT,11-64595426-64595442-GATG,11-64595441-64595455-GATG,11-64595475-64595493-GATG,11-64595493-64595509-ATGG,11-64595518-64595534-ATGG,11-64595539-64595559-ATGG,11-64595564-64595581-ATGG,11-64595591-64595609-GGAT,11-64595624-64595637-GATG,11-64595674-64595691-GATG;MOTIFS=TGGA,GATG,ATGG,TGGAATGGATGGATGGA,GGAT;STRUC=<VC40206>	HPRC	No	0.031	Yes	NA,NA	NA	NA
chr11:64594966	361343	INS	56	0.8324	0.6036	118	SLC22A12(7.281199999999999e-21,1.411)	SLC22A12(7.281199999999999e-21,1.411)	NA	NA	NA	NA	NA	NA	NA	No	ID=11-64594854-64594870-ATGG,11-64594871-64594923-TGGAATGGATGGATGGA,11-64594875-64594892-ATGG,11-64594892-64594909-ATGG,11-64594909-64594923-ATGG,11-64594938-64594961-TGGA,11-64594969-64594986-GATG,11-64594987-64595022-TGGA,11-64595030-64595047-GATG,11-64595048-64595077-TGGA,11-64595094-64595136-GGAT,11-64595161-64595189-TGGA,11-64595190-64595203-GGAT,11-64595212-64595254-GATG,11-64595254-64595278-ATGG,11-64595291-64595334-TGGA,11-64595350-64595395-ATGG,11-64595400-64595417-GGAT,11-64595426-64595442-GATG,11-64595441-64595455-GATG,11-64595475-64595493-GATG,11-64595493-64595509-ATGG,11-64595518-64595534-ATGG,11-64595539-64595559-ATGG,11-64595564-64595581-ATGG,11-64595591-64595609-GGAT,11-64595624-64595637-GATG,11-64595674-64595691-GATG;MOTIFS=TGGA,GATG,ATGG,TGGAATGGATGGATGGA,GGAT;STRUC=<VC40206>	HPRC	No	0.031	Yes	NA,NA	NA	NA
chr11:64594987	361344	INS	52	0.8702	0.4675	553	SLC22A12(7.281199999999999e-21,1.411)	SLC22A12(7.281199999999999e-21,1.411)	NA	NA	NA	NA	NA	NA	NA	No	ID=11-64594854-64594870-ATGG,11-64594871-64594923-TGGAATGGATGGATGGA,11-64594875-64594892-ATGG,11-64594892-64594909-ATGG,11-64594909-64594923-ATGG,11-64594938-64594961-TGGA,11-64594969-64594986-GATG,11-64594987-64595022-TGGA,11-64595030-64595047-GATG,11-64595048-64595077-TGGA,11-64595094-64595136-GGAT,11-64595161-64595189-TGGA,11-64595190-64595203-GGAT,11-64595212-64595254-GATG,11-64595254-64595278-ATGG,11-64595291-64595334-TGGA,11-64595350-64595395-ATGG,11-64595400-64595417-GGAT,11-64595426-64595442-GATG,11-64595441-64595455-GATG,11-64595475-64595493-GATG,11-64595493-64595509-ATGG,11-64595518-64595534-ATGG,11-64595539-64595559-ATGG,11-64595564-64595581-ATGG,11-64595591-64595609-GGAT,11-64595624-64595637-GATG,11-64595674-64595691-GATG;MOTIFS=TGGA,GATG,ATGG,TGGAATGGATGGATGGA,GGAT;STRUC=<VC40206>	HPRC	No	0.02	Yes	NA,NA	NA	NA
chr11:64595027	361345	INS	52	0.8533	0.5569	1	SLC22A12(7.281199999999999e-21,1.411)	SLC22A12(7.281199999999999e-21,1.411)	NA	NA	NA	NA	NA	NA	NA	No	ID=11-64594854-64594870-ATGG,11-64594871-64594923-TGGAATGGATGGATGGA,11-64594875-64594892-ATGG,11-64594892-64594909-ATGG,11-64594909-64594923-ATGG,11-64594938-64594961-TGGA,11-64594969-64594986-GATG,11-64594987-64595022-TGGA,11-64595030-64595047-GATG,11-64595048-64595077-TGGA,11-64595094-64595136-GGAT,11-64595161-64595189-TGGA,11-64595190-64595203-GGAT,11-64595212-64595254-GATG,11-64595254-64595278-ATGG,11-64595291-64595334-TGGA,11-64595350-64595395-ATGG,11-64595400-64595417-GGAT,11-64595426-64595442-GATG,11-64595441-64595455-GATG,11-64595475-64595493-GATG,11-64595493-64595509-ATGG,11-64595518-64595534-ATGG,11-64595539-64595559-ATGG,11-64595564-64595581-ATGG,11-64595591-64595609-GGAT,11-64595624-64595637-GATG,11-64595674-64595691-GATG;MOTIFS=TGGA,GATG,ATGG,TGGAATGGATGGATGGA,GGAT;STRUC=<VC40206>	HPRC	No	0.02	No	NA,NA	NA	NA
chr11:64595180	361346	DEL	74	0.8276	0.6458	111	SLC22A12(7.281199999999999e-21,1.411)	SLC22A12(7.281199999999999e-21,1.411)	NA	NA	NA	NA	NA	NA	NA	No	ID=11-64594854-64594870-ATGG,11-64594871-64594923-TGGAATGGATGGATGGA,11-64594875-64594892-ATGG,11-64594892-64594909-ATGG,11-64594909-64594923-ATGG,11-64594938-64594961-TGGA,11-64594969-64594986-GATG,11-64594987-64595022-TGGA,11-64595030-64595047-GATG,11-64595048-64595077-TGGA,11-64595094-64595136-GGAT,11-64595161-64595189-TGGA,11-64595190-64595203-GGAT,11-64595212-64595254-GATG,11-64595254-64595278-ATGG,11-64595291-64595334-TGGA,11-64595350-64595395-ATGG,11-64595400-64595417-GGAT,11-64595426-64595442-GATG,11-64595441-64595455-GATG,11-64595475-64595493-GATG,11-64595493-64595509-ATGG,11-64595518-64595534-ATGG,11-64595539-64595559-ATGG,11-64595564-64595581-ATGG,11-64595591-64595609-GGAT,11-64595624-64595637-GATG,11-64595674-64595691-GATG;MOTIFS=TGGA,GATG,ATGG,TGGAATGGATGGATGGA,GGAT;STRUC=<VC40206>	HPRC,HGSVC,1KG-ONT	No	1.087	Yes	NA,NA	NA	NA
chr11:64595192	361347	DEL	62	0.9348	0.2627	197	SLC22A12(7.281199999999999e-21,1.411)	SLC22A12(7.281199999999999e-21,1.411)	NA	NA	NA	NA	NA	NA	NA	No	ID=11-64594854-64594870-ATGG,11-64594871-64594923-TGGAATGGATGGATGGA,11-64594875-64594892-ATGG,11-64594892-64594909-ATGG,11-64594909-64594923-ATGG,11-64594938-64594961-TGGA,11-64594969-64594986-GATG,11-64594987-64595022-TGGA,11-64595030-64595047-GATG,11-64595048-64595077-TGGA,11-64595094-64595136-GGAT,11-64595161-64595189-TGGA,11-64595190-64595203-GGAT,11-64595212-64595254-GATG,11-64595254-64595278-ATGG,11-64595291-64595334-TGGA,11-64595350-64595395-ATGG,11-64595400-64595417-GGAT,11-64595426-64595442-GATG,11-64595441-64595455-GATG,11-64595475-64595493-GATG,11-64595493-64595509-ATGG,11-64595518-64595534-ATGG,11-64595539-64595559-ATGG,11-64595564-64595581-ATGG,11-64595591-64595609-GGAT,11-64595624-64595637-GATG,11-64595674-64595691-GATG;MOTIFS=TGGA,GATG,ATGG,TGGAATGGATGGATGGA,GGAT;STRUC=<VC40206>	HPRC,HGSVC	No	0.692	Yes	NA,NA	NA	NA
chr11:64595214	361348	DEL	77	0.9074	0.4517	105	SLC22A12(7.281199999999999e-21,1.411)	SLC22A12(7.281199999999999e-21,1.411)	NA	NA	NA	NA	NA	NA	NA	No	ID=11-64594854-64594870-ATGG,11-64594871-64594923-TGGAATGGATGGATGGA,11-64594875-64594892-ATGG,11-64594892-64594909-ATGG,11-64594909-64594923-ATGG,11-64594938-64594961-TGGA,11-64594969-64594986-GATG,11-64594987-64595022-TGGA,11-64595030-64595047-GATG,11-64595048-64595077-TGGA,11-64595094-64595136-GGAT,11-64595161-64595189-TGGA,11-64595190-64595203-GGAT,11-64595212-64595254-GATG,11-64595254-64595278-ATGG,11-64595291-64595334-TGGA,11-64595350-64595395-ATGG,11-64595400-64595417-GGAT,11-64595426-64595442-GATG,11-64595441-64595455-GATG,11-64595475-64595493-GATG,11-64595493-64595509-ATGG,11-64595518-64595534-ATGG,11-64595539-64595559-ATGG,11-64595564-64595581-ATGG,11-64595591-64595609-GGAT,11-64595624-64595637-GATG,11-64595674-64595691-GATG;MOTIFS=TGGA,GATG,ATGG,TGGAATGGATGGATGGA,GGAT;STRUC=<VC40206>	HPRC,HGSVC,1KG-ONT	No	1.117	Yes	NA,NA	NA	NA
chr11:64595245	361349	DEL	93	0.8429	0.5911	218	SLC22A12(7.281199999999999e-21,1.411)	SLC22A12(7.281199999999999e-21,1.411)	NA	NA	NA	NA	NA	NA	NA	No	ID=11-64594854-64594870-ATGG,11-64594871-64594923-TGGAATGGATGGATGGA,11-64594875-64594892-ATGG,11-64594892-64594909-ATGG,11-64594909-64594923-ATGG,11-64594938-64594961-TGGA,11-64594969-64594986-GATG,11-64594987-64595022-TGGA,11-64595030-64595047-GATG,11-64595048-64595077-TGGA,11-64595094-64595136-GGAT,11-64595161-64595189-TGGA,11-64595190-64595203-GGAT,11-64595212-64595254-GATG,11-64595254-64595278-ATGG,11-64595291-64595334-TGGA,11-64595350-64595395-ATGG,11-64595400-64595417-GGAT,11-64595426-64595442-GATG,11-64595441-64595455-GATG,11-64595475-64595493-GATG,11-64595493-64595509-ATGG,11-64595518-64595534-ATGG,11-64595539-64595559-ATGG,11-64595564-64595581-ATGG,11-64595591-64595609-GGAT,11-64595624-64595637-GATG,11-64595674-64595691-GATG;MOTIFS=TGGA,GATG,ATGG,TGGAATGGATGGATGGA,GGAT;STRUC=<VC40206>	HPRC,HGSVC,1KG-ONT	No	1.139	Yes	NA,NA	NA	NA
chr11:64595354	361350	INS	64	0.8303	0.6146	206	SLC22A12(7.281199999999999e-21,1.411)	SLC22A12(7.281199999999999e-21,1.411)	NA	NA	NA	NA	NA	NA	NA	No	ID=11-64594854-64594870-ATGG,11-64594871-64594923-TGGAATGGATGGATGGA,11-64594875-64594892-ATGG,11-64594892-64594909-ATGG,11-64594909-64594923-ATGG,11-64594938-64594961-TGGA,11-64594969-64594986-GATG,11-64594987-64595022-TGGA,11-64595030-64595047-GATG,11-64595048-64595077-TGGA,11-64595094-64595136-GGAT,11-64595161-64595189-TGGA,11-64595190-64595203-GGAT,11-64595212-64595254-GATG,11-64595254-64595278-ATGG,11-64595291-64595334-TGGA,11-64595350-64595395-ATGG,11-64595400-64595417-GGAT,11-64595426-64595442-GATG,11-64595441-64595455-GATG,11-64595475-64595493-GATG,11-64595493-64595509-ATGG,11-64595518-64595534-ATGG,11-64595539-64595559-ATGG,11-64595564-64595581-ATGG,11-64595591-64595609-GGAT,11-64595624-64595637-GATG,11-64595674-64595691-GATG;MOTIFS=TGGA,GATG,ATGG,TGGAATGGATGGATGGA,GGAT;STRUC=<VC40206>	HPRC	No	0.031	Yes	NA,NA	NA	NA
chr11:64595932	361351	INS	276	0.8221	0.6915	38	SLC22A12(7.281199999999999e-21,1.411)	SLC22A12(7.281199999999999e-21,1.411)	NA	NA	NA	NA	NA	NA	NA	No	ID=11-64595783-64595797-ATGG,11-64595811-64595825-GATG,11-64595832-64595858-ATGG,11-64595873-64595889-ATGG,11-64595922-64595968-GATG,11-64595968-64595980-ATGG,11-64595994-64596023-ATGG,11-64596023-64596035-ATGG,11-64596056-64596077-GATG,11-64596089-64596106-ATGG,11-64596126-64596139-GATG,11-64596138-64596154-GGAT,11-64596178-64596198-ATGG,11-64596226-64596247-ATGG,11-64596247-64596291-ATGG,11-64596319-64596339-ATGG,11-64596340-64596354-TGGA,11-64596355-64596376-ATGG,11-64596376-64596392-ATGG,11-64596381-64596405-TGGATGGATGGT;MOTIFS=TGGA,GATG,TGGATGGATGGT,ATGG,GGAT;STRUC=<VC40207>	HPRC,HGSVC,1KG-ONT	Yes	2.163	Yes	NA,NA	NA	NA
chr11:64595949	361352	INS	257	0.8232	0.659	67	SLC22A12(7.281199999999999e-21,1.411)	SLC22A12(7.281199999999999e-21,1.411)	NA	NA	NA	NA	NA	NA	NA	No	ID=11-64595783-64595797-ATGG,11-64595811-64595825-GATG,11-64595832-64595858-ATGG,11-64595873-64595889-ATGG,11-64595922-64595968-GATG,11-64595968-64595980-ATGG,11-64595994-64596023-ATGG,11-64596023-64596035-ATGG,11-64596056-64596077-GATG,11-64596089-64596106-ATGG,11-64596126-64596139-GATG,11-64596138-64596154-GGAT,11-64596178-64596198-ATGG,11-64596226-64596247-ATGG,11-64596247-64596291-ATGG,11-64596319-64596339-ATGG,11-64596340-64596354-TGGA,11-64596355-64596376-ATGG,11-64596376-64596392-ATGG,11-64596381-64596405-TGGATGGATGGT;MOTIFS=TGGA,GATG,TGGATGGATGGT,ATGG,GGAT;STRUC=<VC40207>	HPRC,HGSVC,1KG-ONT	Yes	2.163	Yes	NA,NA	NA	NA
chr11:64595966	361353	INS	241	0.8903	0.3849	31	SLC22A12(7.281199999999999e-21,1.411)	SLC22A12(7.281199999999999e-21,1.411)	NA	NA	NA	NA	NA	NA	NA	No	ID=11-64595783-64595797-ATGG,11-64595811-64595825-GATG,11-64595832-64595858-ATGG,11-64595873-64595889-ATGG,11-64595922-64595968-GATG,11-64595968-64595980-ATGG,11-64595994-64596023-ATGG,11-64596023-64596035-ATGG,11-64596056-64596077-GATG,11-64596089-64596106-ATGG,11-64596126-64596139-GATG,11-64596138-64596154-GGAT,11-64596178-64596198-ATGG,11-64596226-64596247-ATGG,11-64596247-64596291-ATGG,11-64596319-64596339-ATGG,11-64596340-64596354-TGGA,11-64596355-64596376-ATGG,11-64596376-64596392-ATGG,11-64596381-64596405-TGGATGGATGGT;MOTIFS=TGGA,GATG,TGGATGGATGGT,ATGG,GGAT;STRUC=<VC40207>	HPRC,HGSVC,1KG-ONT	Yes	2.163	Yes	NA,NA	NA	NA
chr11:64596000	361354	INS	228	0.7916	0.6985	37	SLC22A12(7.281199999999999e-21,1.411)	SLC22A12(7.281199999999999e-21,1.411)	NA	NA	NA	NA	NA	NA	NA	No	ID=11-64595783-64595797-ATGG,11-64595811-64595825-GATG,11-64595832-64595858-ATGG,11-64595873-64595889-ATGG,11-64595922-64595968-GATG,11-64595968-64595980-ATGG,11-64595994-64596023-ATGG,11-64596023-64596035-ATGG,11-64596056-64596077-GATG,11-64596089-64596106-ATGG,11-64596126-64596139-GATG,11-64596138-64596154-GGAT,11-64596178-64596198-ATGG,11-64596226-64596247-ATGG,11-64596247-64596291-ATGG,11-64596319-64596339-ATGG,11-64596340-64596354-TGGA,11-64596355-64596376-ATGG,11-64596376-64596392-ATGG,11-64596381-64596405-TGGATGGATGGT;MOTIFS=TGGA,GATG,TGGATGGATGGT,ATGG,GGAT;STRUC=<VC40207>	HPRC,HGSVC,1KG-ONT	Yes	2.163	Yes	NA,NA	NA	NA
chr11:64596006	361355	INS	182	0.8415	0.597	10	SLC22A12(7.281199999999999e-21,1.411)	SLC22A12(7.281199999999999e-21,1.411)	NA	NA	NA	NA	NA	NA	NA	No	ID=11-64595783-64595797-ATGG,11-64595811-64595825-GATG,11-64595832-64595858-ATGG,11-64595873-64595889-ATGG,11-64595922-64595968-GATG,11-64595968-64595980-ATGG,11-64595994-64596023-ATGG,11-64596023-64596035-ATGG,11-64596056-64596077-GATG,11-64596089-64596106-ATGG,11-64596126-64596139-GATG,11-64596138-64596154-GGAT,11-64596178-64596198-ATGG,11-64596226-64596247-ATGG,11-64596247-64596291-ATGG,11-64596319-64596339-ATGG,11-64596340-64596354-TGGA,11-64596355-64596376-ATGG,11-64596376-64596392-ATGG,11-64596381-64596405-TGGATGGATGGT;MOTIFS=TGGA,GATG,TGGATGGATGGT,ATGG,GGAT;STRUC=<VC40207>	HPRC,1KG-ONT	Yes	2.163	Yes	NA,NA	NA	NA
chr11:64596060	361356	INS	258	0.8268	0.6197	166	SLC22A12(7.281199999999999e-21,1.411)	SLC22A12(7.281199999999999e-21,1.411)	NA	NA	NA	NA	NA	NA	NA	No	ID=11-64595783-64595797-ATGG,11-64595811-64595825-GATG,11-64595832-64595858-ATGG,11-64595873-64595889-ATGG,11-64595922-64595968-GATG,11-64595968-64595980-ATGG,11-64595994-64596023-ATGG,11-64596023-64596035-ATGG,11-64596056-64596077-GATG,11-64596089-64596106-ATGG,11-64596126-64596139-GATG,11-64596138-64596154-GGAT,11-64596178-64596198-ATGG,11-64596226-64596247-ATGG,11-64596247-64596291-ATGG,11-64596319-64596339-ATGG,11-64596340-64596354-TGGA,11-64596355-64596376-ATGG,11-64596376-64596392-ATGG,11-64596381-64596405-TGGATGGATGGT;MOTIFS=TGGA,GATG,TGGATGGATGGT,ATGG,GGAT;STRUC=<VC40207>	HPRC,HGSVC,1KG-ONT	Yes	2.163	Yes	NA,NA	NA	NA
chr11:64596168	361357	INS	277	0.8036	0.6674	36	SLC22A12(7.281199999999999e-21,1.411)	SLC22A12(7.281199999999999e-21,1.411)	NA	NA	NA	NA	NA	NA	NA	No	ID=11-64595783-64595797-ATGG,11-64595811-64595825-GATG,11-64595832-64595858-ATGG,11-64595873-64595889-ATGG,11-64595922-64595968-GATG,11-64595968-64595980-ATGG,11-64595994-64596023-ATGG,11-64596023-64596035-ATGG,11-64596056-64596077-GATG,11-64596089-64596106-ATGG,11-64596126-64596139-GATG,11-64596138-64596154-GGAT,11-64596178-64596198-ATGG,11-64596226-64596247-ATGG,11-64596247-64596291-ATGG,11-64596319-64596339-ATGG,11-64596340-64596354-TGGA,11-64596355-64596376-ATGG,11-64596376-64596392-ATGG,11-64596381-64596405-TGGATGGATGGT;MOTIFS=TGGA,GATG,TGGATGGATGGT,ATGG,GGAT;STRUC=<VC40207>	HPRC,HGSVC,1KG-ONT	Yes	2.163	Yes	NA,NA	NA	NA
chr11:64596169	361358	INS	68	0.8318	0.5989	71	SLC22A12(7.281199999999999e-21,1.411)	SLC22A12(7.281199999999999e-21,1.411)	NA	NA	NA	NA	NA	NA	NA	No	ID=11-64595783-64595797-ATGG,11-64595811-64595825-GATG,11-64595832-64595858-ATGG,11-64595873-64595889-ATGG,11-64595922-64595968-GATG,11-64595968-64595980-ATGG,11-64595994-64596023-ATGG,11-64596023-64596035-ATGG,11-64596056-64596077-GATG,11-64596089-64596106-ATGG,11-64596126-64596139-GATG,11-64596138-64596154-GGAT,11-64596178-64596198-ATGG,11-64596226-64596247-ATGG,11-64596247-64596291-ATGG,11-64596319-64596339-ATGG,11-64596340-64596354-TGGA,11-64596355-64596376-ATGG,11-64596376-64596392-ATGG,11-64596381-64596405-TGGATGGATGGT;MOTIFS=TGGA,GATG,TGGATGGATGGT,ATGG,GGAT;STRUC=<VC40207>	NA	No	2.163	Yes	NA,NA	NA	NA
chr11:64596226	361359	INS	260	0.8252	0.6592	6	SLC22A12(7.281199999999999e-21,1.411)	SLC22A12(7.281199999999999e-21,1.411)	NA	NA	NA	NA	NA	NA	NA	No	ID=11-64595783-64595797-ATGG,11-64595811-64595825-GATG,11-64595832-64595858-ATGG,11-64595873-64595889-ATGG,11-64595922-64595968-GATG,11-64595968-64595980-ATGG,11-64595994-64596023-ATGG,11-64596023-64596035-ATGG,11-64596056-64596077-GATG,11-64596089-64596106-ATGG,11-64596126-64596139-GATG,11-64596138-64596154-GGAT,11-64596178-64596198-ATGG,11-64596226-64596247-ATGG,11-64596247-64596291-ATGG,11-64596319-64596339-ATGG,11-64596340-64596354-TGGA,11-64596355-64596376-ATGG,11-64596376-64596392-ATGG,11-64596381-64596405-TGGATGGATGGT;MOTIFS=TGGA,GATG,TGGATGGATGGT,ATGG,GGAT;STRUC=<VC40207>	HPRC,HGSVC,1KG-ONT	Yes	2.163	No	NA,NA	NA	NA
chr11:64596249	361360	INS	312	0.925	0.2837	54	SLC22A12(7.281199999999999e-21,1.411)	SLC22A12(7.281199999999999e-21,1.411)	NA	NA	NA	NA	NA	NA	NA	No	ID=11-64595783-64595797-ATGG,11-64595811-64595825-GATG,11-64595832-64595858-ATGG,11-64595873-64595889-ATGG,11-64595922-64595968-GATG,11-64595968-64595980-ATGG,11-64595994-64596023-ATGG,11-64596023-64596035-ATGG,11-64596056-64596077-GATG,11-64596089-64596106-ATGG,11-64596126-64596139-GATG,11-64596138-64596154-GGAT,11-64596178-64596198-ATGG,11-64596226-64596247-ATGG,11-64596247-64596291-ATGG,11-64596319-64596339-ATGG,11-64596340-64596354-TGGA,11-64596355-64596376-ATGG,11-64596376-64596392-ATGG,11-64596381-64596405-TGGATGGATGGT;MOTIFS=TGGA,GATG,TGGATGGATGGT,ATGG,GGAT;STRUC=<VC40207>	HPRC,HGSVC,1KG-ONT	Yes	2.163	Yes	NA,NA	NA	NA
chr11:64596249	361361	INS	292	0.8972	0.3712	531	SLC22A12(7.281199999999999e-21,1.411)	SLC22A12(7.281199999999999e-21,1.411)	NA	NA	NA	NA	NA	NA	NA	No	ID=11-64595783-64595797-ATGG,11-64595811-64595825-GATG,11-64595832-64595858-ATGG,11-64595873-64595889-ATGG,11-64595922-64595968-GATG,11-64595968-64595980-ATGG,11-64595994-64596023-ATGG,11-64596023-64596035-ATGG,11-64596056-64596077-GATG,11-64596089-64596106-ATGG,11-64596126-64596139-GATG,11-64596138-64596154-GGAT,11-64596178-64596198-ATGG,11-64596226-64596247-ATGG,11-64596247-64596291-ATGG,11-64596319-64596339-ATGG,11-64596340-64596354-TGGA,11-64596355-64596376-ATGG,11-64596376-64596392-ATGG,11-64596381-64596405-TGGATGGATGGT;MOTIFS=TGGA,GATG,TGGATGGATGGT,ATGG,GGAT;STRUC=<VC40207>	HPRC,HGSVC,1KG-ONT	Yes	2.163	Yes	NA,NA	NA	NA
chr11:64596249	361362	INS	413	0.8216	0.6654	8	SLC22A12(7.281199999999999e-21,1.411)	SLC22A12(7.281199999999999e-21,1.411)	NA	NA	NA	NA	NA	NA	NA	No	ID=11-64595783-64595797-ATGG,11-64595811-64595825-GATG,11-64595832-64595858-ATGG,11-64595873-64595889-ATGG,11-64595922-64595968-GATG,11-64595968-64595980-ATGG,11-64595994-64596023-ATGG,11-64596023-64596035-ATGG,11-64596056-64596077-GATG,11-64596089-64596106-ATGG,11-64596126-64596139-GATG,11-64596138-64596154-GGAT,11-64596178-64596198-ATGG,11-64596226-64596247-ATGG,11-64596247-64596291-ATGG,11-64596319-64596339-ATGG,11-64596340-64596354-TGGA,11-64596355-64596376-ATGG,11-64596376-64596392-ATGG,11-64596381-64596405-TGGATGGATGGT;MOTIFS=TGGA,GATG,TGGATGGATGGT,ATGG,GGAT;STRUC=<VC40207>	HPRC,1KG-ONT	Yes	2.163	Yes	NA,NA	NA	NA
chr11:64596264	361363	INS	276	0.9466	0.2192	503	SLC22A12(7.281199999999999e-21,1.411)	SLC22A12(7.281199999999999e-21,1.411)	NA	NA	NA	NA	NA	NA	NA	No	ID=11-64595783-64595797-ATGG,11-64595811-64595825-GATG,11-64595832-64595858-ATGG,11-64595873-64595889-ATGG,11-64595922-64595968-GATG,11-64595968-64595980-ATGG,11-64595994-64596023-ATGG,11-64596023-64596035-ATGG,11-64596056-64596077-GATG,11-64596089-64596106-ATGG,11-64596126-64596139-GATG,11-64596138-64596154-GGAT,11-64596178-64596198-ATGG,11-64596226-64596247-ATGG,11-64596247-64596291-ATGG,11-64596319-64596339-ATGG,11-64596340-64596354-TGGA,11-64596355-64596376-ATGG,11-64596376-64596392-ATGG,11-64596381-64596405-TGGATGGATGGT;MOTIFS=TGGA,GATG,TGGATGGATGGT,ATGG,GGAT;STRUC=<VC40207>	HPRC,HGSVC,1KG-ONT	Yes	2.163	Yes	NA,NA	NA	NA
chr11:64596392	361364	INS	260	0.8153	0.677	6	SLC22A12(7.281199999999999e-21,1.411)	SLC22A12(7.281199999999999e-21,1.411)	NA	NA	NA	NA	NA	NA	NA	No	ID=11-64595783-64595797-ATGG,11-64595811-64595825-GATG,11-64595832-64595858-ATGG,11-64595873-64595889-ATGG,11-64595922-64595968-GATG,11-64595968-64595980-ATGG,11-64595994-64596023-ATGG,11-64596023-64596035-ATGG,11-64596056-64596077-GATG,11-64596089-64596106-ATGG,11-64596126-64596139-GATG,11-64596138-64596154-GGAT,11-64596178-64596198-ATGG,11-64596226-64596247-ATGG,11-64596247-64596291-ATGG,11-64596319-64596339-ATGG,11-64596340-64596354-TGGA,11-64596355-64596376-ATGG,11-64596376-64596392-ATGG,11-64596381-64596405-TGGATGGATGGT;MOTIFS=TGGA,GATG,TGGATGGATGGT,ATGG,GGAT;STRUC=<VC40207>	HPRC,HGSVC,1KG-ONT	No	1.834	No	NA,NA	NA	NA
chr11:64701887	361365	DEL	50	0.8028	0.6964	23	NRXN2(1.0,0.317)	NRXN2(1.0,0.317)	NA	NA	NA	NA	NA	NA	NA	No	ID=11-64701902-64701910-G;MOTIFS=G;STRUC=(G)n	HPRC,HGSVC	No	0.035	Yes	NA,NA	NA	NA
chr11:64706095	361366	INS	291	0.8482	0.586	3	NRXN2(1.0,0.317)	NRXN2(1.0,0.317)	NA	NA	NA	NA	NA	NA	NA	No	ID=11-64706064-64706078-TA,11-64706078-64706087-AT,11-64706095-64706105-TA,11-64706108-64706120-TA,11-64706120-64706129-AT,11-64706137-64706147-TA,11-64706150-64706162-TA,11-64706153-64706180-ATATATATA,11-64706162-64706171-AT,11-64706171-64706182-AT;MOTIFS=ATATATATA,TA,AT;STRUC=<VC40215>	HPRC,HGSVC,1KG-ONT	No	0.142	Yes	NA,NA	NA	NA
chr11:64706137	361367	INS	184	0.9554	0.4443	2	NRXN2(1.0,0.317)	NRXN2(1.0,0.317)	NA	NA	NA	NA	NA	NA	NA	No	ID=11-64706064-64706078-TA,11-64706078-64706087-AT,11-64706095-64706105-TA,11-64706108-64706120-TA,11-64706120-64706129-AT,11-64706137-64706147-TA,11-64706150-64706162-TA,11-64706153-64706180-ATATATATA,11-64706162-64706171-AT,11-64706171-64706182-AT;MOTIFS=ATATATATA,TA,AT;STRUC=<VC40215>	HPRC,HGSVC	No	0.142	Yes	NA,NA	NA	NA
chr11:64706137	361368	INS	453	0.8437	0.5821	24	NRXN2(1.0,0.317)	NRXN2(1.0,0.317)	NA	NA	NA	NA	NA	NA	NA	No	ID=11-64706064-64706078-TA,11-64706078-64706087-AT,11-64706095-64706105-TA,11-64706108-64706120-TA,11-64706120-64706129-AT,11-64706137-64706147-TA,11-64706150-64706162-TA,11-64706153-64706180-ATATATATA,11-64706162-64706171-AT,11-64706171-64706182-AT;MOTIFS=ATATATATA,TA,AT;STRUC=<VC40215>	HPRC,HGSVC,1KG-ONT	No	0.142	Yes	NA,NA	NA	NA
chr11:64706148	361369	INS	486	0.7989	0.698	6	NRXN2(1.0,0.317)	NRXN2(1.0,0.317)	NA	NA	NA	NA	NA	NA	NA	No	ID=11-64706064-64706078-TA,11-64706078-64706087-AT,11-64706095-64706105-TA,11-64706108-64706120-TA,11-64706120-64706129-AT,11-64706137-64706147-TA,11-64706150-64706162-TA,11-64706153-64706180-ATATATATA,11-64706162-64706171-AT,11-64706171-64706182-AT;MOTIFS=ATATATATA,TA,AT;STRUC=<VC40215>	HPRC,HGSVC,1KG-ONT	No	0.142	Yes	NA,NA	NA	NA
chr11:64706160	361370	INS	665	0.8346	0.6261	68	NRXN2(1.0,0.317)	NRXN2(1.0,0.317)	NA	NA	NA	NA	NA	NA	NA	No	ID=11-64706064-64706078-TA,11-64706078-64706087-AT,11-64706095-64706105-TA,11-64706108-64706120-TA,11-64706120-64706129-AT,11-64706137-64706147-TA,11-64706150-64706162-TA,11-64706153-64706180-ATATATATA,11-64706162-64706171-AT,11-64706171-64706182-AT;MOTIFS=ATATATATA,TA,AT;STRUC=<VC40215>	HPRC,HGSVC,1KG-ONT	No	0.142	Yes	NA,NA	NA	NA
chr11:64706160	361373	INS	116	0.8131	0.6748	1	NRXN2(1.0,0.317)	NRXN2(1.0,0.317)	NA	NA	NA	NA	NA	NA	NA	No	ID=11-64706064-64706078-TA,11-64706078-64706087-AT,11-64706095-64706105-TA,11-64706108-64706120-TA,11-64706120-64706129-AT,11-64706137-64706147-TA,11-64706150-64706162-TA,11-64706153-64706180-ATATATATA,11-64706162-64706171-AT,11-64706171-64706182-AT;MOTIFS=ATATATATA,TA,AT;STRUC=<VC40215>	HPRC,HGSVC	No	0.142	No	NA,NA	NA	NA
chr11:64706160	361372	INS	248	0.857	0.5461	20	NRXN2(1.0,0.317)	NRXN2(1.0,0.317)	NA	NA	NA	NA	NA	NA	NA	No	ID=11-64706064-64706078-TA,11-64706078-64706087-AT,11-64706095-64706105-TA,11-64706108-64706120-TA,11-64706120-64706129-AT,11-64706137-64706147-TA,11-64706150-64706162-TA,11-64706153-64706180-ATATATATA,11-64706162-64706171-AT,11-64706171-64706182-AT;MOTIFS=ATATATATA,TA,AT;STRUC=<VC40215>	HPRC,HGSVC,1KG-ONT	No	0.142	Yes	NA,NA	NA	NA
chr11:64706160	361371	INS	178	0.877	0.4524	5	NRXN2(1.0,0.317)	NRXN2(1.0,0.317)	NA	NA	NA	NA	NA	NA	NA	No	ID=11-64706064-64706078-TA,11-64706078-64706087-AT,11-64706095-64706105-TA,11-64706108-64706120-TA,11-64706120-64706129-AT,11-64706137-64706147-TA,11-64706150-64706162-TA,11-64706153-64706180-ATATATATA,11-64706162-64706171-AT,11-64706171-64706182-AT;MOTIFS=ATATATATA,TA,AT;STRUC=<VC40215>	HPRC,HGSVC	No	0.142	Yes	NA,NA	NA	NA
chr11:64706162	361381	INS	584	0.8388	0.621	8	NRXN2(1.0,0.317)	NRXN2(1.0,0.317)	NA	NA	NA	NA	NA	NA	NA	No	ID=11-64706064-64706078-TA,11-64706078-64706087-AT,11-64706095-64706105-TA,11-64706108-64706120-TA,11-64706120-64706129-AT,11-64706137-64706147-TA,11-64706150-64706162-TA,11-64706153-64706180-ATATATATA,11-64706162-64706171-AT,11-64706171-64706182-AT;MOTIFS=ATATATATA,TA,AT;STRUC=<VC40215>	HPRC,HGSVC,1KG-ONT	No	0.142	Yes	NA,NA	NA	NA
chr11:64706162	361375	INS	205	0.8924	0.39	4	NRXN2(1.0,0.317)	NRXN2(1.0,0.317)	NA	NA	NA	NA	NA	NA	NA	No	ID=11-64706064-64706078-TA,11-64706078-64706087-AT,11-64706095-64706105-TA,11-64706108-64706120-TA,11-64706120-64706129-AT,11-64706137-64706147-TA,11-64706150-64706162-TA,11-64706153-64706180-ATATATATA,11-64706162-64706171-AT,11-64706171-64706182-AT;MOTIFS=ATATATATA,TA,AT;STRUC=<VC40215>	HPRC,HGSVC	No	0.142	Yes	NA,NA	NA	NA
chr11:64706162	361374	INS	278	0.861	0.5679	181	NRXN2(1.0,0.317)	NRXN2(1.0,0.317)	NA	NA	NA	NA	NA	NA	NA	No	ID=11-64706064-64706078-TA,11-64706078-64706087-AT,11-64706095-64706105-TA,11-64706108-64706120-TA,11-64706120-64706129-AT,11-64706137-64706147-TA,11-64706150-64706162-TA,11-64706153-64706180-ATATATATA,11-64706162-64706171-AT,11-64706171-64706182-AT;MOTIFS=ATATATATA,TA,AT;STRUC=<VC40215>	HPRC,HGSVC,1KG-ONT	No	0.142	Yes	NA,NA	NA	NA
chr11:64706162	361393	INS	322	0.9137	0.3316	124	NRXN2(1.0,0.317)	NRXN2(1.0,0.317)	NA	NA	NA	NA	NA	NA	NA	No	ID=11-64706064-64706078-TA,11-64706078-64706087-AT,11-64706095-64706105-TA,11-64706108-64706120-TA,11-64706120-64706129-AT,11-64706137-64706147-TA,11-64706150-64706162-TA,11-64706153-64706180-ATATATATA,11-64706162-64706171-AT,11-64706171-64706182-AT;MOTIFS=ATATATATA,TA,AT;STRUC=<VC40215>	HPRC,HGSVC,1KG-ONT	No	0.142	Yes	NA,NA	NA	NA
chr11:64706162	361392	INS	343	0.9267	0.2868	1	NRXN2(1.0,0.317)	NRXN2(1.0,0.317)	NA	NA	NA	NA	NA	NA	NA	No	ID=11-64706064-64706078-TA,11-64706078-64706087-AT,11-64706095-64706105-TA,11-64706108-64706120-TA,11-64706120-64706129-AT,11-64706137-64706147-TA,11-64706150-64706162-TA,11-64706153-64706180-ATATATATA,11-64706162-64706171-AT,11-64706171-64706182-AT;MOTIFS=ATATATATA,TA,AT;STRUC=<VC40215>	HPRC,HGSVC,1KG-ONT	No	0.142	No	NA,NA	NA	NA
chr11:64706162	361391	INS	334	0.9233	0.2696	25	NRXN2(1.0,0.317)	NRXN2(1.0,0.317)	NA	NA	NA	NA	NA	NA	NA	No	ID=11-64706064-64706078-TA,11-64706078-64706087-AT,11-64706095-64706105-TA,11-64706108-64706120-TA,11-64706120-64706129-AT,11-64706137-64706147-TA,11-64706150-64706162-TA,11-64706153-64706180-ATATATATA,11-64706162-64706171-AT,11-64706171-64706182-AT;MOTIFS=ATATATATA,TA,AT;STRUC=<VC40215>	HPRC,HGSVC,1KG-ONT	No	0.142	Yes	NA,NA	NA	NA
chr11:64706162	361390	INS	313	0.9348	0.246	93	NRXN2(1.0,0.317)	NRXN2(1.0,0.317)	NA	NA	NA	NA	NA	NA	NA	No	ID=11-64706064-64706078-TA,11-64706078-64706087-AT,11-64706095-64706105-TA,11-64706108-64706120-TA,11-64706120-64706129-AT,11-64706137-64706147-TA,11-64706150-64706162-TA,11-64706153-64706180-ATATATATA,11-64706162-64706171-AT,11-64706171-64706182-AT;MOTIFS=ATATATATA,TA,AT;STRUC=<VC40215>	HPRC,HGSVC,1KG-ONT	No	0.142	Yes	NA,NA	NA	NA
chr11:64706162	361389	INS	513	0.8059	0.6782	4	NRXN2(1.0,0.317)	NRXN2(1.0,0.317)	NA	NA	NA	NA	NA	NA	NA	No	ID=11-64706064-64706078-TA,11-64706078-64706087-AT,11-64706095-64706105-TA,11-64706108-64706120-TA,11-64706120-64706129-AT,11-64706137-64706147-TA,11-64706150-64706162-TA,11-64706153-64706180-ATATATATA,11-64706162-64706171-AT,11-64706171-64706182-AT;MOTIFS=ATATATATA,TA,AT;STRUC=<VC40215>	HPRC,HGSVC,1KG-ONT	No	0.142	No	NA,NA	NA	NA
chr11:64706162	361388	INS	206	0.8724	0.4739	8	NRXN2(1.0,0.317)	NRXN2(1.0,0.317)	NA	NA	NA	NA	NA	NA	NA	No	ID=11-64706064-64706078-TA,11-64706078-64706087-AT,11-64706095-64706105-TA,11-64706108-64706120-TA,11-64706120-64706129-AT,11-64706137-64706147-TA,11-64706150-64706162-TA,11-64706153-64706180-ATATATATA,11-64706162-64706171-AT,11-64706171-64706182-AT;MOTIFS=ATATATATA,TA,AT;STRUC=<VC40215>	HPRC,HGSVC	No	0.142	Yes	NA,NA	NA	NA
chr11:64706162	361387	INS	195	0.9343	0.5153	244	NRXN2(1.0,0.317)	NRXN2(1.0,0.317)	NA	NA	NA	NA	NA	NA	NA	No	ID=11-64706064-64706078-TA,11-64706078-64706087-AT,11-64706095-64706105-TA,11-64706108-64706120-TA,11-64706120-64706129-AT,11-64706137-64706147-TA,11-64706150-64706162-TA,11-64706153-64706180-ATATATATA,11-64706162-64706171-AT,11-64706171-64706182-AT;MOTIFS=ATATATATA,TA,AT;STRUC=<VC40215>	HPRC,HGSVC	No	0.142	Yes	NA,NA	NA	NA
chr11:64706162	361386	INS	137	0.9047	0.3404	2	NRXN2(1.0,0.317)	NRXN2(1.0,0.317)	NA	NA	NA	NA	NA	NA	NA	No	ID=11-64706064-64706078-TA,11-64706078-64706087-AT,11-64706095-64706105-TA,11-64706108-64706120-TA,11-64706120-64706129-AT,11-64706137-64706147-TA,11-64706150-64706162-TA,11-64706153-64706180-ATATATATA,11-64706162-64706171-AT,11-64706171-64706182-AT;MOTIFS=ATATATATA,TA,AT;STRUC=<VC40215>	HPRC,HGSVC	No	0.142	Yes	NA,NA	NA	NA
chr11:64706162	361385	INS	704	0.8329	0.601	88	NRXN2(1.0,0.317)	NRXN2(1.0,0.317)	NA	NA	NA	NA	NA	NA	NA	No	ID=11-64706064-64706078-TA,11-64706078-64706087-AT,11-64706095-64706105-TA,11-64706108-64706120-TA,11-64706120-64706129-AT,11-64706137-64706147-TA,11-64706150-64706162-TA,11-64706153-64706180-ATATATATA,11-64706162-64706171-AT,11-64706171-64706182-AT;MOTIFS=ATATATATA,TA,AT;STRUC=<VC40215>	HPRC,HGSVC,1KG-ONT	No	0.142	Yes	NA,NA	NA	NA
chr11:64706162	361383	INS	353	0.8869	0.5408	111	NRXN2(1.0,0.317)	NRXN2(1.0,0.317)	NA	NA	NA	NA	NA	NA	NA	No	ID=11-64706064-64706078-TA,11-64706078-64706087-AT,11-64706095-64706105-TA,11-64706108-64706120-TA,11-64706120-64706129-AT,11-64706137-64706147-TA,11-64706150-64706162-TA,11-64706153-64706180-ATATATATA,11-64706162-64706171-AT,11-64706171-64706182-AT;MOTIFS=ATATATATA,TA,AT;STRUC=<VC40215>	HPRC,HGSVC,1KG-ONT	No	0.142	Yes	NA,NA	NA	NA
chr11:64706162	361382	INS	744	0.8305	0.6206	22	NRXN2(1.0,0.317)	NRXN2(1.0,0.317)	NA	NA	NA	NA	NA	NA	NA	No	ID=11-64706064-64706078-TA,11-64706078-64706087-AT,11-64706095-64706105-TA,11-64706108-64706120-TA,11-64706120-64706129-AT,11-64706137-64706147-TA,11-64706150-64706162-TA,11-64706153-64706180-ATATATATA,11-64706162-64706171-AT,11-64706171-64706182-AT;MOTIFS=ATATATATA,TA,AT;STRUC=<VC40215>	HPRC,HGSVC,1KG-ONT	No	0.142	Yes	NA,NA	NA	NA
chr11:64706162	361384	INS	235	0.9396	0.2407	217	NRXN2(1.0,0.317)	NRXN2(1.0,0.317)	NA	NA	NA	NA	NA	NA	NA	No	ID=11-64706064-64706078-TA,11-64706078-64706087-AT,11-64706095-64706105-TA,11-64706108-64706120-TA,11-64706120-64706129-AT,11-64706137-64706147-TA,11-64706150-64706162-TA,11-64706153-64706180-ATATATATA,11-64706162-64706171-AT,11-64706171-64706182-AT;MOTIFS=ATATATATA,TA,AT;STRUC=<VC40215>	HPRC,HGSVC	No	0.142	Yes	NA,NA	NA	NA
chr11:64706162	361380	INS	427	0.9557	0.2047	98	NRXN2(1.0,0.317)	NRXN2(1.0,0.317)	NA	NA	NA	NA	NA	NA	NA	No	ID=11-64706064-64706078-TA,11-64706078-64706087-AT,11-64706095-64706105-TA,11-64706108-64706120-TA,11-64706120-64706129-AT,11-64706137-64706147-TA,11-64706150-64706162-TA,11-64706153-64706180-ATATATATA,11-64706162-64706171-AT,11-64706171-64706182-AT;MOTIFS=ATATATATA,TA,AT;STRUC=<VC40215>	HPRC,HGSVC,1KG-ONT	No	0.142	Yes	NA,NA	NA	NA
chr11:64706162	361379	INS	624	0.9277	0.2657	73	NRXN2(1.0,0.317)	NRXN2(1.0,0.317)	NA	NA	NA	NA	NA	NA	NA	No	ID=11-64706064-64706078-TA,11-64706078-64706087-AT,11-64706095-64706105-TA,11-64706108-64706120-TA,11-64706120-64706129-AT,11-64706137-64706147-TA,11-64706150-64706162-TA,11-64706153-64706180-ATATATATA,11-64706162-64706171-AT,11-64706171-64706182-AT;MOTIFS=ATATATATA,TA,AT;STRUC=<VC40215>	HPRC,HGSVC,1KG-ONT	No	0.142	Yes	NA,NA	NA	NA
chr11:64706162	361378	INS	387	0.9008	0.3746	146	NRXN2(1.0,0.317)	NRXN2(1.0,0.317)	NA	NA	NA	NA	NA	NA	NA	No	ID=11-64706064-64706078-TA,11-64706078-64706087-AT,11-64706095-64706105-TA,11-64706108-64706120-TA,11-64706120-64706129-AT,11-64706137-64706147-TA,11-64706150-64706162-TA,11-64706153-64706180-ATATATATA,11-64706162-64706171-AT,11-64706171-64706182-AT;MOTIFS=ATATATATA,TA,AT;STRUC=<VC40215>	HPRC,HGSVC,1KG-ONT	No	0.142	Yes	NA,NA	NA	NA
chr11:64706162	361377	INS	184	0.9125	0.3918	33	NRXN2(1.0,0.317)	NRXN2(1.0,0.317)	NA	NA	NA	NA	NA	NA	NA	No	ID=11-64706064-64706078-TA,11-64706078-64706087-AT,11-64706095-64706105-TA,11-64706108-64706120-TA,11-64706120-64706129-AT,11-64706137-64706147-TA,11-64706150-64706162-TA,11-64706153-64706180-ATATATATA,11-64706162-64706171-AT,11-64706171-64706182-AT;MOTIFS=ATATATATA,TA,AT;STRUC=<VC40215>	HPRC,HGSVC	No	0.142	Yes	NA,NA	NA	NA
chr11:64706162	361376	INS	153	0.8672	0.5445	12	NRXN2(1.0,0.317)	NRXN2(1.0,0.317)	NA	NA	NA	NA	NA	NA	NA	No	ID=11-64706064-64706078-TA,11-64706078-64706087-AT,11-64706095-64706105-TA,11-64706108-64706120-TA,11-64706120-64706129-AT,11-64706137-64706147-TA,11-64706150-64706162-TA,11-64706153-64706180-ATATATATA,11-64706162-64706171-AT,11-64706171-64706182-AT;MOTIFS=ATATATATA,TA,AT;STRUC=<VC40215>	HPRC,HGSVC	No	0.142	Yes	NA,NA	NA	NA
chr11:64706165	361394	INS	786	0.8447	0.5605	5	NRXN2(1.0,0.317)	NRXN2(1.0,0.317)	NA	NA	NA	NA	NA	NA	NA	No	ID=11-64706064-64706078-TA,11-64706078-64706087-AT,11-64706095-64706105-TA,11-64706108-64706120-TA,11-64706120-64706129-AT,11-64706137-64706147-TA,11-64706150-64706162-TA,11-64706153-64706180-ATATATATA,11-64706162-64706171-AT,11-64706171-64706182-AT;MOTIFS=ATATATATA,TA,AT;STRUC=<VC40215>	HPRC,HGSVC,1KG-ONT	No	0.142	No	NA,NA	NA	NA
chr11:64706176	361395	INS	205	0.8643	0.5265	12	NRXN2(1.0,0.317)	NRXN2(1.0,0.317)	NA	NA	NA	NA	NA	NA	NA	No	ID=11-64706064-64706078-TA,11-64706078-64706087-AT,11-64706095-64706105-TA,11-64706108-64706120-TA,11-64706120-64706129-AT,11-64706137-64706147-TA,11-64706150-64706162-TA,11-64706153-64706180-ATATATATA,11-64706162-64706171-AT,11-64706171-64706182-AT;MOTIFS=ATATATATA,TA,AT;STRUC=<VC40215>	HPRC,HGSVC	No	0.142	Yes	NA,NA	NA	NA
chr11:64706178	361396	INS	354	0.8455	0.6307	31	NRXN2(1.0,0.317)	NRXN2(1.0,0.317)	NA	NA	NA	NA	NA	NA	NA	No	ID=11-64706064-64706078-TA,11-64706078-64706087-AT,11-64706095-64706105-TA,11-64706108-64706120-TA,11-64706120-64706129-AT,11-64706137-64706147-TA,11-64706150-64706162-TA,11-64706153-64706180-ATATATATA,11-64706162-64706171-AT,11-64706171-64706182-AT;MOTIFS=ATATATATA,TA,AT;STRUC=<VC40215>	HPRC,HGSVC,1KG-ONT	No	0.142	Yes	NA,NA	NA	NA
chr11:64759013	361397	INS	75	0.9822	0.0661	1056	PYGM(2.8947e-22,0.962)	PYGM(2.8947e-22,0.962)	NA	NA	NA	NA	NA	NA	NA	No	NA	HPRC,HGSVC,1KG-ONT	Yes	7.562	Yes	NA,NA	NA	NA
chr11:64759013	361398	INS	78	0.8746	0.4513	43	PYGM(2.8947e-22,0.962)	PYGM(2.8947e-22,0.962)	NA	NA	NA	NA	NA	NA	NA	No	NA	HPRC,HGSVC,1KG-ONT	Yes	7.562	Yes	NA,NA	NA	NA
chr11:64771800	361399	INS	333	0.8438	0.5788	1	SF1(1.0,0.22)	SF1(1.0,0.22)	NA	NA	NA	NA	NA	NA	NA	No	NA	NA	Yes	14.94	No	NA,NA	NA	NA
chr11:64797948	361400	DEL	730	0.8271	0.649	1	MAP4K2(7.375099999999999e-21,0.867)	MAP4K2(7.375099999999999e-21,0.867)	NA	NA	NA	NA	NA	NA	NA	No	ID=11-64798001-64798017-T;MOTIFS=T;STRUC=<TR614801>,ID=11-64798168-64798181-TTTA;MOTIFS=TTTA;STRUC=<TR614802>	NA	No	4.432	No	NA,NA	NA	NA
chr11:64798559	361401	INS	135	0.8745	0.4819	1	MAP4K2(7.375099999999999e-21,0.867)	MAP4K2(7.375099999999999e-21,0.867)	NA	NA	NA	NA	NA	NA	NA	No	NA	NA	No	0.328	Yes	NA,NA	NA	NA
chr11:64849383	361402	INS	74	0.8091	0.6669	1	NA	NA	NA	NA	NA	NA	NA	NA	enhancer	No	NA	NA	Yes	3.238	No	NA,NA	NA	NA
chr11:64855856	361403	DEL	64	0.8272	0.6188	352	EHD1(0.11375,0.676)	NA	NA	NA	NA	NA	NA	NA	enhancer	No	ID=11-64855856-64856030-TCAACCCTCACCACGCATCACACACCCTCCGC;MOTIFS=TCAACCCTCACCACGCATCACACACCCTCCGC;STRUC=<TR614903>	HPRC,HGSVC,1KG-ONT	Yes	0.931	Yes	NA,NA	NA	NA
chr11:64855856	361404	DEL	96	0.9816	0.0727	1003	EHD1(0.11375,0.676)	NA	NA	NA	NA	NA	NA	NA	enhancer	No	ID=11-64855856-64856030-TCAACCCTCACCACGCATCACACACCCTCCGC;MOTIFS=TCAACCCTCACCACGCATCACACACCCTCCGC;STRUC=<TR614903>	HPRC,HGSVC	Yes	1.404	Yes	NA,NA	NA	NA
chr11:64855856	361405	DEL	128	0.9061	0.3342	9	EHD1(0.11375,0.676)	NA	NA	NA	NA	NA	NA	NA	enhancer	No	ID=11-64855856-64856030-TCAACCCTCACCACGCATCACACACCCTCCGC;MOTIFS=TCAACCCTCACCACGCATCACACACCCTCCGC;STRUC=<TR614903>	HPRC,HGSVC	Yes	1.576	Yes	NA,NA	NA	NA
chr11:64855906	361406	DEL	121	0.8651	0.4844	40	EHD1(0.11375,0.676)	NA	NA	NA	NA	NA	NA	NA	enhancer	No	ID=11-64855856-64856030-TCAACCCTCACCACGCATCACACACCCTCCGC;MOTIFS=TCAACCCTCACCACGCATCACACACCCTCCGC;STRUC=<TR614903>	HPRC,HGSVC	Yes	0.845	Yes	NA,NA	NA	NA
chr11:64855953	361407	DEL	60	0.8888	0.3834	4	EHD1(0.11375,0.676)	NA	NA	NA	NA	NA	NA	NA	enhancer	No	ID=11-64855856-64856030-TCAACCCTCACCACGCATCACACACCCTCCGC;MOTIFS=TCAACCCTCACCACGCATCACACACCCTCCGC;STRUC=<TR614903>	HPRC,HGSVC,1KG-ONT	No	0.302	Yes	NA,NA	NA	NA
chr11:64886762	361408	INS	58	0.8409	0.6051	19	EHD1(0.11375,0.676)	NA	NA	NA	NA	NA	NA	NA	NA	No	ID=11-64886659-64886671-AT,11-64886674-64886690-TA,11-64886706-64886720-TA,11-64886728-64886737-TA,11-64886738-64886750-TA,11-64886772-64886784-TA,11-64886792-64886801-TA,11-64886802-64886812-TA,11-64886820-64886829-TA,11-64886830-64886840-TA,11-64886848-64886857-TA,11-64886774-64886885-TATATATATAAATATGTGTATATATATG;MOTIFS=TATATATATAAATATGTGTATATATATG,TA,AT;STRUC=<VC40232>,ID=11-64886758-64886771-TA;MOTIFS=TA;STRUC=<TR614946>	NA	No	0.745	Yes	NA,NA	NA	NA
chr11:64886802	361409	INS	62	0.8719	0.4592	22	EHD1(0.11375,0.676)	NA	NA	NA	NA	NA	NA	NA	NA	No	ID=11-64886659-64886671-AT,11-64886674-64886690-TA,11-64886706-64886720-TA,11-64886728-64886737-TA,11-64886738-64886750-TA,11-64886772-64886784-TA,11-64886792-64886801-TA,11-64886802-64886812-TA,11-64886820-64886829-TA,11-64886830-64886840-TA,11-64886848-64886857-TA,11-64886774-64886885-TATATATATAAATATGTGTATATATATG;MOTIFS=TATATATATAAATATGTGTATATATATG,TA,AT;STRUC=<VC40232>	NA	No	0.745	Yes	NA,NA	NA	NA
chr11:64983473	361416	DEL	112	0.8764	0.4237	298	NA	NA	NA	NA	NA	NA	NA	NA	NA	No	ID=11-64983473-64983525-ATTTT,11-64983512-64983573-TATTTTATTTTA,11-64983560-64983615-TATTT;MOTIFS=TATTT,TATTTTATTTTA,ATTTT;STRUC=<VC40245>	HPRC,HGSVC,1KG-ONT	No	0.157	Yes	NA,NA	NA	NA
chr11:64983473	361415	DEL	102	0.9028	0.3508	9	NA	NA	NA	NA	NA	NA	NA	NA	NA	No	ID=11-64983473-64983525-ATTTT,11-64983512-64983573-TATTTTATTTTA,11-64983560-64983615-TATTT;MOTIFS=TATTT,TATTTTATTTTA,ATTTT;STRUC=<VC40245>	HPRC,HGSVC,1KG-ONT	No	0.157	Yes	NA,NA	NA	NA
chr11:64983473	361414	DEL	97	0.9286	0.2808	32	NA	NA	NA	NA	NA	NA	NA	NA	NA	No	ID=11-64983473-64983525-ATTTT,11-64983512-64983573-TATTTTATTTTA,11-64983560-64983615-TATTT;MOTIFS=TATTT,TATTTTATTTTA,ATTTT;STRUC=<VC40245>	HPRC,HGSVC,1KG-ONT	No	0.157	Yes	NA,NA	NA	NA
chr11:64983473	361413	DEL	92	0.8722	0.4632	17	NA	NA	NA	NA	NA	NA	NA	NA	NA	No	ID=11-64983473-64983525-ATTTT,11-64983512-64983573-TATTTTATTTTA,11-64983560-64983615-TATTT;MOTIFS=TATTT,TATTTTATTTTA,ATTTT;STRUC=<VC40245>	HPRC,HGSVC,1KG-ONT	No	0.157	Yes	NA,NA	NA	NA
chr11:64983473	361411	DEL	80	0.9302	0.2589	128	NA	NA	NA	NA	NA	NA	NA	NA	NA	No	ID=11-64983473-64983525-ATTTT,11-64983512-64983573-TATTTTATTTTA,11-64983560-64983615-TATTT;MOTIFS=TATTT,TATTTTATTTTA,ATTTT;STRUC=<VC40245>	HPRC,HGSVC,1KG-ONT	No	0.157	Yes	NA,NA	NA	NA
chr11:64983473	361410	DEL	75	0.8676	0.4762	16	NA	NA	NA	NA	NA	NA	NA	NA	NA	No	ID=11-64983473-64983525-ATTTT,11-64983512-64983573-TATTTTATTTTA,11-64983560-64983615-TATTT;MOTIFS=TATTT,TATTTTATTTTA,ATTTT;STRUC=<VC40245>	HPRC,HGSVC,1KG-ONT	No	0.157	No	NA,NA	NA	NA
chr11:64983473	361412	DEL	87	0.9041	0.3908	124	NA	NA	NA	NA	NA	NA	NA	NA	NA	No	ID=11-64983473-64983525-ATTTT,11-64983512-64983573-TATTTTATTTTA,11-64983560-64983615-TATTT;MOTIFS=TATTT,TATTTTATTTTA,ATTTT;STRUC=<VC40245>	HPRC,HGSVC,1KG-ONT	No	0.157	Yes	NA,NA	NA	NA
chr11:64983492	361417	DEL	68	0.8408	0.5962	6	NA	NA	NA	NA	NA	NA	NA	NA	NA	No	ID=11-64983473-64983525-ATTTT,11-64983512-64983573-TATTTTATTTTA,11-64983560-64983615-TATTT;MOTIFS=TATTT,TATTTTATTTTA,ATTTT;STRUC=<VC40245>	HPRC,HGSVC,1KG-ONT	No	0.154	Yes	NA,NA	NA	NA
chr11:64983507	361418	DEL	53	0.9062	0.3669	40	NA	NA	NA	NA	NA	NA	NA	NA	NA	No	ID=11-64983473-64983525-ATTTT,11-64983512-64983573-TATTTTATTTTA,11-64983560-64983615-TATTT;MOTIFS=TATTT,TATTTTATTTTA,ATTTT;STRUC=<VC40245>	HPRC,HGSVC	No	0.157	Yes	NA,NA	NA	NA
chr11:64983525	361419	DEL	57	0.8406	0.5843	74	NA	NA	NA	NA	NA	NA	NA	NA	NA	No	ID=11-64983473-64983525-ATTTT,11-64983512-64983573-TATTTTATTTTA,11-64983560-64983615-TATTT;MOTIFS=TATTT,TATTTTATTTTA,ATTTT;STRUC=<VC40245>	HPRC,HGSVC	No	0.128	Yes	NA,NA	NA	NA
chr11:64983525	361420	DEL	62	0.8875	0.3993	2	NA	NA	NA	NA	NA	NA	NA	NA	NA	No	ID=11-64983473-64983525-ATTTT,11-64983512-64983573-TATTTTATTTTA,11-64983560-64983615-TATTT;MOTIFS=TATTT,TATTTTATTTTA,ATTTT;STRUC=<VC40245>	HPRC,HGSVC	No	0.128	No	NA,NA	NA	NA
chr11:64983533	361421	DEL	50	0.8169	0.6854	267	NA	NA	NA	NA	NA	NA	NA	NA	NA	No	ID=11-64983473-64983525-ATTTT,11-64983512-64983573-TATTTTATTTTA,11-64983560-64983615-TATTT;MOTIFS=TATTT,TATTTTATTTTA,ATTTT;STRUC=<VC40245>	HPRC,HGSVC	No	0.128	Yes	NA,NA	NA	NA
chr11:64983623	361426	INS	73	0.8914	0.3829	55	NA	NA	NA	NA	NA	NA	NA	NA	NA	No	NA	HGSVC	No	0.155	Yes	NA,NA	NA	NA
chr11:64983623	361425	INS	68	0.8088	0.6601	97	NA	NA	NA	NA	NA	NA	NA	NA	NA	No	NA	HGSVC	No	0.155	Yes	NA,NA	NA	NA
chr11:64983623	361424	INS	63	0.8152	0.6592	3	NA	NA	NA	NA	NA	NA	NA	NA	NA	No	NA	HGSVC	No	0.155	Yes	NA,NA	NA	NA
chr11:64983623	361423	INS	58	0.8417	0.5766	2	NA	NA	NA	NA	NA	NA	NA	NA	NA	No	NA	HGSVC	No	0.155	No	NA,NA	NA	NA
chr11:64983922	361428	DEL	1241	0.8067	0.6625	3	NA	NA	NA	NA	NA	NA	NA	NA	NA	No	ID=11-64984383-64984396-A;MOTIFS=A;STRUC=<TR615118>,ID=11-64984713-64984728-A;MOTIFS=A;STRUC=<TR615119>,ID=11-64984829-64984840-CTC;MOTIFS=CTC;STRUC=<TR615120>,ID=11-64984848-64984864-TCT;MOTIFS=TCT;STRUC=<TR615121>,ID=11-64984862-64984873-T;MOTIFS=T;STRUC=<TR615122>	HGSVC	No	0.055	No	NA,NA	NA	NA
chr11:64986354	361429	INS	2789	0.9144	0.3225	1	NA	NA	NA	NA	NA	NA	NA	NA	NA	No	NA	NA	Yes	8.675	No	NA,NA	NA	NA
chr11:65000926	361430	INS	132	0.8526	0.5815	22	NA	NA	NA	NA	NA	NA	NA	NA	NA	No	ID=11-65000899-65000918-TCCC;MOTIFS=TCCC;STRUC=(TCCC)n,ID=11-65000920-65000937-TC;MOTIFS=TC;STRUC=<TR615151>	HPRC,HGSVC,1KG-ONT	Yes	0.354	No	NA,NA	NA	NA
chr11:65000930	361437	INS	120	0.8048	0.6975	26	NA	NA	NA	NA	NA	NA	NA	NA	NA	No	ID=11-65000899-65000918-TCCC;MOTIFS=TCCC;STRUC=(TCCC)n,ID=11-65000920-65000937-TC;MOTIFS=TC;STRUC=<TR615151>	HPRC,HGSVC,1KG-ONT	Yes	0.354	Yes	NA,NA	NA	NA
chr11:65000930	361445	INS	68	0.8716	0.4979	5	NA	NA	NA	NA	NA	NA	NA	NA	NA	No	ID=11-65000899-65000918-TCCC;MOTIFS=TCCC;STRUC=(TCCC)n,ID=11-65000920-65000937-TC;MOTIFS=TC;STRUC=<TR615151>	HPRC	Yes	0.354	Yes	NA,NA	NA	NA
chr11:65000930	361444	INS	64	0.8718	0.5081	8	NA	NA	NA	NA	NA	NA	NA	NA	NA	No	ID=11-65000899-65000918-TCCC;MOTIFS=TCCC;STRUC=(TCCC)n,ID=11-65000920-65000937-TC;MOTIFS=TC;STRUC=<TR615151>	HPRC	Yes	0.354	Yes	NA,NA	NA	NA
chr11:65000930	361443	INS	75	0.8298	0.6149	5	NA	NA	NA	NA	NA	NA	NA	NA	NA	No	ID=11-65000899-65000918-TCCC;MOTIFS=TCCC;STRUC=(TCCC)n,ID=11-65000920-65000937-TC;MOTIFS=TC;STRUC=<TR615151>	HPRC	Yes	0.354	Yes	NA,NA	NA	NA
chr11:65000930	361442	INS	96	0.8727	0.4649	7	NA	NA	NA	NA	NA	NA	NA	NA	NA	No	ID=11-65000899-65000918-TCCC;MOTIFS=TCCC;STRUC=(TCCC)n,ID=11-65000920-65000937-TC;MOTIFS=TC;STRUC=<TR615151>	HPRC,HGSVC,1KG-ONT	Yes	0.354	Yes	NA,NA	NA	NA
chr11:65000930	361441	INS	104	0.8536	0.5999	15	NA	NA	NA	NA	NA	NA	NA	NA	NA	No	ID=11-65000899-65000918-TCCC;MOTIFS=TCCC;STRUC=(TCCC)n,ID=11-65000920-65000937-TC;MOTIFS=TC;STRUC=<TR615151>	HPRC,HGSVC,1KG-ONT	Yes	0.354	Yes	NA,NA	NA	NA
chr11:65000930	361440	INS	113	0.8231	0.6527	15	NA	NA	NA	NA	NA	NA	NA	NA	NA	No	ID=11-65000899-65000918-TCCC;MOTIFS=TCCC;STRUC=(TCCC)n,ID=11-65000920-65000937-TC;MOTIFS=TC;STRUC=<TR615151>	HPRC,HGSVC,1KG-ONT	Yes	0.354	Yes	NA,NA	NA	NA
chr11:65000930	361446	INS	116	0.8417	0.6212	6	NA	NA	NA	NA	NA	NA	NA	NA	NA	No	ID=11-65000899-65000918-TCCC;MOTIFS=TCCC;STRUC=(TCCC)n,ID=11-65000920-65000937-TC;MOTIFS=TC;STRUC=<TR615151>	HPRC,HGSVC,1KG-ONT	Yes	0.354	No	NA,NA	NA	NA
chr11:65000930	361439	INS	149	0.8245	0.6435	14	NA	NA	NA	NA	NA	NA	NA	NA	NA	No	ID=11-65000899-65000918-TCCC;MOTIFS=TCCC;STRUC=(TCCC)n,ID=11-65000920-65000937-TC;MOTIFS=TC;STRUC=<TR615151>	HPRC,HGSVC,1KG-ONT	Yes	0.354	Yes	NA,NA	NA	NA
chr11:65000930	361436	INS	88	0.8695	0.42	10	NA	NA	NA	NA	NA	NA	NA	NA	NA	No	ID=11-65000899-65000918-TCCC;MOTIFS=TCCC;STRUC=(TCCC)n,ID=11-65000920-65000937-TC;MOTIFS=TC;STRUC=<TR615151>	HPRC,1KG-ONT	Yes	0.354	Yes	NA,NA	NA	NA
chr11:65000930	361435	INS	160	0.852	0.5711	13	NA	NA	NA	NA	NA	NA	NA	NA	NA	No	ID=11-65000899-65000918-TCCC;MOTIFS=TCCC;STRUC=(TCCC)n,ID=11-65000920-65000937-TC;MOTIFS=TC;STRUC=<TR615151>	HPRC,HGSVC,1KG-ONT	Yes	0.354	No	NA,NA	NA	NA
chr11:65000930	361434	INS	60	0.8623	0.5098	10	NA	NA	NA	NA	NA	NA	NA	NA	NA	No	ID=11-65000899-65000918-TCCC;MOTIFS=TCCC;STRUC=(TCCC)n,ID=11-65000920-65000937-TC;MOTIFS=TC;STRUC=<TR615151>	HPRC	Yes	0.354	No	NA,NA	NA	NA
chr11:65000930	361433	INS	56	0.8592	0.5455	7	NA	NA	NA	NA	NA	NA	NA	NA	NA	No	ID=11-65000899-65000918-TCCC;MOTIFS=TCCC;STRUC=(TCCC)n,ID=11-65000920-65000937-TC;MOTIFS=TC;STRUC=<TR615151>	HPRC	Yes	0.354	No	NA,NA	NA	NA
chr11:65000930	361432	INS	52	0.8565	0.5222	1	NA	NA	NA	NA	NA	NA	NA	NA	NA	No	ID=11-65000899-65000918-TCCC;MOTIFS=TCCC;STRUC=(TCCC)n,ID=11-65000920-65000937-TC;MOTIFS=TC;STRUC=<TR615151>	HPRC	Yes	0.354	No	NA,NA	NA	NA
chr11:65000930	361431	INS	82	0.8147	0.6394	4	NA	NA	NA	NA	NA	NA	NA	NA	NA	No	ID=11-65000899-65000918-TCCC;MOTIFS=TCCC;STRUC=(TCCC)n,ID=11-65000920-65000937-TC;MOTIFS=TC;STRUC=<TR615151>	HPRC,1KG-ONT	Yes	0.354	Yes	NA,NA	NA	NA
chr11:65000930	361438	INS	140	0.8245	0.6586	13	NA	NA	NA	NA	NA	NA	NA	NA	NA	No	ID=11-65000899-65000918-TCCC;MOTIFS=TCCC;STRUC=(TCCC)n,ID=11-65000920-65000937-TC;MOTIFS=TC;STRUC=<TR615151>	HPRC,HGSVC,1KG-ONT	Yes	0.354	Yes	NA,NA	NA	NA
chr11:65030362	361447	DEL	148	0.8765	0.4232	109	SNX15(3.3983e-09,1.117)	NA	NA	NA	NA	NA	NA	NA	NA	No	ID=11-65030353-65030362-A;MOTIFS=A;STRUC=<TR615213>,ID=11-65030362-65030373-T;MOTIFS=T;STRUC=<TR615214>,ID=11-65030501-65030517-T;MOTIFS=T;STRUC=<TR615215>	HPRC,1KG-ONT	Yes	0.055	Yes	NA,NA	NA	NA
chr11:65049163	361448	INS	94	0.798	0.6847	1	NAALADL1(1.0143e-23,1.08)	NA	NA	NA	NA	NA	NA	NA	NA	No	NA	NA	No	0.159	No	NA,NA	NA	NA
chr11:65070484	361449	DEL	299	0.8888	0.4148	1	CDCA5(0.0041618,0.88)	NA	NA	NA	NA	NA	NA	NA	NA	No	ID=11-65070729-65070739-CCT;MOTIFS=CCT;STRUC=<TR615293>	NA	Yes	1.988	No	NA,NA	NA	NA
chr11:65118468	361450	DEL	58	0.8798	0.4508	1	NA	NA	NA	NA	NA	NA	NA	NA	enhancer	No	NA	NA	Yes	3.719	No	NA,NA	NA	NA
chr11:65143790	361451	DEL	483	0.8139	0.6753	1	NA	NA	NA	NA	NA	NA	NA	NA	NA	No	ID=11-65143906-65143915-ACA;MOTIFS=ACA;STRUC=<TR615404>,ID=11-65143963-65143972-TC;MOTIFS=TC;STRUC=<TR615405>	NA	Yes	0.202	No	NA,NA	NA	NA
chr11:65161449	361452	DEL	75	0.8893	0.424	1	NA	NA	NA	NA	NA	NA	NA	NA	NA	No	NA	NA	Yes	0.149	No	NA,NA	NA	NA
chr11:65166391	361453	INS	67	0.8586	0.5204	1	NA	NA	NA	NA	NA	NA	NA	NA	NA	No	ID=11-65166361-65166376-TTTC,11-65166369-65166396-TTTCTT;MOTIFS=TTTC,TTTCTT;STRUC=<VC40266>	HGSVC	No	2.986	No	NA,NA	NA	NA
chr11:65182181	361454	INS	56	0.9079	0.3273	461	CAPN1(2.8441e-20,0.977)	NA	NA	NA	NA	NA	NA	NA	promoter	No	NA	HPRC,HGSVC,1KG-ONT	Yes	8.765	Yes	NA,NA	NA	NA
chr11:65182181	361455	INS	58	0.8566	0.5546	54	CAPN1(2.8441e-20,0.977)	NA	NA	NA	NA	NA	NA	NA	promoter	No	NA	HPRC,HGSVC,1KG-ONT	Yes	8.765	Yes	NA,NA	NA	NA
chr11:65182182	361456	INS	53	0.8011	0.6757	1	CAPN1(2.8441e-20,0.977)	NA	NA	NA	NA	NA	NA	NA	promoter	No	NA	HPRC,HGSVC,1KG-ONT	Yes	8.732	No	NA,NA	NA	NA
chr11:65187574	361457	DEL	69	0.9143	0.2998	2	CAPN1(2.8441e-20,0.977)	NA	NA	NA	NA	NA	NA	NA	NA	No	NA	NA	Yes	3.671	No	NA,NA	NA	NA
chr11:65216078	361458	DEL	60	0.7868	0.6885	56	SLC22A20P(NA,NA)	NA	NA	NA	NA	NA	NA	NA	NA	No	ID=11-65216085-65216100-GTGG,11-65216123-65216136-GAGT;MOTIFS=GAGT,GTGG;STRUC=<VC40272>	HGSVC,1KG-ONT	Yes	0.653	Yes	NA,NA	NA	NA
chr11:65224321	361459	DEL	83	0.8566	0.5547	47	SLC22A20P(NA,NA)	NA	NA	NA	NA	NA	NA	NA	NA	No	ID=11-65224365-65224388-A;MOTIFS=A;STRUC=(A)n	HPRC,HGSVC,1KG-ONT	No	0.124	Yes	NA,NA	NA	NA
chr11:65230096	361460	INS	53	0.882	0.4327	12	SLC22A20P(NA,NA)	NA	NA	NA	NA	NA	NA	NA	NA	No	ID=11-65230016-65230031-TCCT,11-65230048-65230062-TTCC,11-65230100-65230124-CTTT,11-65230129-65230143-TCTT;MOTIFS=TTCC,CTTT,TCTT,TCCT;STRUC=<VC40276>,ID=11-65230061-65230103-TTCC;MOTIFS=TTCC;STRUC=<TR615601>	1KG-ONT	Yes	0.692	Yes	NA,NA	NA	NA
chr11:65230100	361463	INS	75	0.8401	0.5816	2	SLC22A20P(NA,NA)	NA	NA	NA	NA	NA	NA	NA	NA	No	ID=11-65230016-65230031-TCCT,11-65230048-65230062-TTCC,11-65230100-65230124-CTTT,11-65230129-65230143-TCTT;MOTIFS=TTCC,CTTT,TCTT,TCCT;STRUC=<VC40276>,ID=11-65230061-65230103-TTCC;MOTIFS=TTCC;STRUC=<TR615601>	HPRC,1KG-ONT	Yes	0.692	Yes	NA,NA	NA	NA
chr11:65230100	361462	INS	56	0.9235	0.3523	12	SLC22A20P(NA,NA)	NA	NA	NA	NA	NA	NA	NA	NA	No	ID=11-65230016-65230031-TCCT,11-65230048-65230062-TTCC,11-65230100-65230124-CTTT,11-65230129-65230143-TCTT;MOTIFS=TTCC,CTTT,TCTT,TCCT;STRUC=<VC40276>,ID=11-65230061-65230103-TTCC;MOTIFS=TTCC;STRUC=<TR615601>	HPRC,1KG-ONT	Yes	0.692	Yes	NA,NA	NA	NA
chr11:65230100	361461	INS	64	0.8336	0.6031	6	SLC22A20P(NA,NA)	NA	NA	NA	NA	NA	NA	NA	NA	No	ID=11-65230016-65230031-TCCT,11-65230048-65230062-TTCC,11-65230100-65230124-CTTT,11-65230129-65230143-TCTT;MOTIFS=TTCC,CTTT,TCTT,TCCT;STRUC=<VC40276>,ID=11-65230061-65230103-TTCC;MOTIFS=TTCC;STRUC=<TR615601>	HPRC,1KG-ONT	Yes	0.692	Yes	NA,NA	NA	NA
chr11:65238094	361464	DEL	1848	0.841	0.6021	1	SLC22A20P(NA,NA)	NA	NA	NA	NA	NA	NA	NA	open_chromatin_region	No	ID=11-65238551-65238577-TCTCCC,11-65238564-65238597-CTCCCTCTCC,11-65238584-65238615-CTCCCT,11-65238610-65238639-CCCTCC;MOTIFS=CTCCCT,CCCTCC,TCTCCC,CTCCCTCTCC;STRUC=<VC40278>,ID=11-65239526-65239534-G,11-65239577-65239585-G;MOTIFS=G;STRUC=<VC40279>	NA	Yes	0.69	No	NA,NA	NA	NA
chr11:65239507	361465	DEL	103	0.8254	0.6543	1	SLC22A20P(NA,NA)	NA	NA	NA	NA	NA	NA	NA	NA	No	ID=11-65239526-65239534-G,11-65239577-65239585-G;MOTIFS=G;STRUC=<VC40279>	NA	No	0.077	No	NA,NA	NA	NA
chr11:65239546	361466	INS	175	0.9191	0.2731	270	SLC22A20P(NA,NA)	NA	NA	NA	NA	NA	NA	NA	NA	No	ID=11-65239526-65239534-G,11-65239577-65239585-G;MOTIFS=G;STRUC=<VC40279>	HPRC,HGSVC,1KG-ONT	No	0.002	Yes	NA,NA	NA	NA
chr11:65239546	361467	INS	633	0.8187	0.6559	8	SLC22A20P(NA,NA)	NA	NA	NA	NA	NA	NA	NA	NA	No	ID=11-65239526-65239534-G,11-65239577-65239585-G;MOTIFS=G;STRUC=<VC40279>	1KG-ONT	No	0.002	Yes	NA,NA	NA	NA
chr11:65239595	361468	INS	124	0.8567	0.5719	50	SLC22A20P(NA,NA)	NA	NA	NA	NA	NA	NA	NA	NA	No	ID=11-65239526-65239534-G,11-65239577-65239585-G;MOTIFS=G;STRUC=<VC40279>	HPRC,HGSVC,1KG-ONT	Yes	0.002	Yes	NA,NA	NA	NA
chr11:65239646	361470	INS	131	0.8228	0.6255	654	SLC22A20P(NA,NA)	NA	NA	NA	NA	NA	NA	NA	NA	No	ID=11-65239526-65239534-G,11-65239577-65239585-G;MOTIFS=G;STRUC=<VC40279>	HPRC,HGSVC,1KG-ONT	Yes	0.002	Yes	NA,NA	NA	NA
chr11:65239646	361469	INS	139	0.8712	0.5573	6	SLC22A20P(NA,NA)	NA	NA	NA	NA	NA	NA	NA	NA	No	ID=11-65239526-65239534-G,11-65239577-65239585-G;MOTIFS=G;STRUC=<VC40279>	HPRC,HGSVC,1KG-ONT	Yes	0.002	Yes	NA,NA	NA	NA
chr11:65239648	361471	INS	78	0.8607	0.5429	2	SLC22A20P(NA,NA)	NA	NA	NA	NA	NA	NA	NA	NA	No	ID=11-65239526-65239534-G,11-65239577-65239585-G;MOTIFS=G;STRUC=<VC40279>	NA	Yes	0.002	Yes	NA,NA	NA	NA
chr11:65239665	361472	INS	134	0.8773	0.4456	180	SLC22A20P(NA,NA)	NA	NA	NA	NA	NA	NA	NA	NA	No	ID=11-65239526-65239534-G,11-65239577-65239585-G;MOTIFS=G;STRUC=<VC40279>	HPRC,HGSVC,1KG-ONT	Yes	0.002	Yes	NA,NA	NA	NA
chr11:65239665	361473	INS	142	0.8198	0.658	5	SLC22A20P(NA,NA)	NA	NA	NA	NA	NA	NA	NA	NA	No	ID=11-65239526-65239534-G,11-65239577-65239585-G;MOTIFS=G;STRUC=<VC40279>	HPRC,HGSVC,1KG-ONT	Yes	0.002	No	NA,NA	NA	NA
chr11:65245158	361474	INS	75	0.8175	0.6395	1	NA	NA	NA	NA	NA	NA	NA	NA	NA	No	ID=11-65245157-65245178-CAAAAAA;MOTIFS=CAAAAAA;STRUC=<TR615630>	NA	No	2.238	No	NA,NA	NA	NA
chr11:65246291	361475	INS	69	0.8077	0.6888	4	NA	NA	NA	NA	NA	NA	NA	NA	NA	No	ID=11-65246264-65246283-A,11-65246282-65246301-AT,11-65246294-65246302-ATAC,11-65246304-65246336-AT;MOTIFS=AT,ATAC,A;STRUC=<VC40282>	HPRC	No	0.44	Yes	NA,NA	NA	NA
chr11:65246325	361476	INS	80	0.874	0.6264	5	NA	NA	NA	NA	NA	NA	NA	NA	NA	No	ID=11-65246264-65246283-A,11-65246282-65246301-AT,11-65246294-65246302-ATAC,11-65246304-65246336-AT;MOTIFS=AT,ATAC,A;STRUC=<VC40282>	HPRC	No	0.44	Yes	NA,NA	NA	NA
chr11:65249083	361477	DEL	88	0.7961	0.6967	3	NA	NA	NA	NA	NA	NA	NA	NA	NA	No	ID=11-65249078-65249094-AAAAT,11-65249093-65249132-ATAAA,11-65249130-65249172-AATAA,11-65249171-65249194-AAAAT;MOTIFS=AAAAT,AATAA,ATAAA;STRUC=<VC40283>	HGSVC	Yes	0.054	Yes	NA,NA	NA	NA
chr11:65249084	361478	DEL	54	0.9764	0.0983	257	NA	NA	NA	NA	NA	NA	NA	NA	NA	No	ID=11-65249078-65249094-AAAAT,11-65249093-65249132-ATAAA,11-65249130-65249172-AATAA,11-65249171-65249194-AAAAT;MOTIFS=AAAAT,AATAA,ATAAA;STRUC=<VC40283>	HPRC,HGSVC,1KG-ONT	Yes	0.636	Yes	NA,NA	NA	NA
chr11:65249088	361479	DEL	83	0.8627	0.4464	63	NA	NA	NA	NA	NA	NA	NA	NA	NA	No	ID=11-65249078-65249094-AAAAT,11-65249093-65249132-ATAAA,11-65249130-65249172-AATAA,11-65249171-65249194-AAAAT;MOTIFS=AAAAT,AATAA,ATAAA;STRUC=<VC40283>	HPRC,HGSVC	Yes	0.063	Yes	NA,NA	NA	NA
chr11:65249115	361480	DEL	56	0.9574	0.1836	71	NA	NA	NA	NA	NA	NA	NA	NA	NA	No	ID=11-65249078-65249094-AAAAT,11-65249093-65249132-ATAAA,11-65249130-65249172-AATAA,11-65249171-65249194-AAAAT;MOTIFS=AAAAT,AATAA,ATAAA;STRUC=<VC40283>	HPRC,HGSVC,1KG-ONT	Yes	2.283	Yes	NA,NA	NA	NA
chr11:65249120	361481	DEL	51	0.8078	0.6796	243	NA	NA	NA	NA	NA	NA	NA	NA	NA	No	ID=11-65249078-65249094-AAAAT,11-65249093-65249132-ATAAA,11-65249130-65249172-AATAA,11-65249171-65249194-AAAAT;MOTIFS=AAAAT,AATAA,ATAAA;STRUC=<VC40283>	HPRC,HGSVC,1KG-ONT	Yes	2.675	Yes	NA,NA	NA	NA
chr11:65249121	361482	DEL	70	0.8066	0.6897	9	NA	NA	NA	NA	NA	NA	NA	NA	NA	No	ID=11-65249078-65249094-AAAAT,11-65249093-65249132-ATAAA,11-65249130-65249172-AATAA,11-65249171-65249194-AAAAT;MOTIFS=AAAAT,AATAA,ATAAA;STRUC=<VC40283>	HPRC,HGSVC,1KG-ONT	Yes	0.188	Yes	NA,NA	NA	NA
chr11:65249126	361483	DEL	65	0.8789	0.4485	99	NA	NA	NA	NA	NA	NA	NA	NA	NA	No	ID=11-65249078-65249094-AAAAT,11-65249093-65249132-ATAAA,11-65249130-65249172-AATAA,11-65249171-65249194-AAAAT;MOTIFS=AAAAT,AATAA,ATAAA;STRUC=<VC40283>	HPRC,HGSVC,1KG-ONT	Yes	0.192	Yes	NA,NA	NA	NA
chr11:65249131	361484	DEL	60	0.8623	0.4951	393	NA	NA	NA	NA	NA	NA	NA	NA	NA	No	ID=11-65249078-65249094-AAAAT,11-65249093-65249132-ATAAA,11-65249130-65249172-AATAA,11-65249171-65249194-AAAAT;MOTIFS=AAAAT,AATAA,ATAAA;STRUC=<VC40283>	HPRC,HGSVC,1KG-ONT	Yes	0.258	Yes	NA,NA	NA	NA
chr11:65249191	361485	INS	115	0.8334	0.6119	2	NA	NA	NA	NA	NA	NA	NA	NA	NA	No	ID=11-65249078-65249094-AAAAT,11-65249093-65249132-ATAAA,11-65249130-65249172-AATAA,11-65249171-65249194-AAAAT;MOTIFS=AAAAT,AATAA,ATAAA;STRUC=<VC40283>	NA	No	5.106	No	NA,NA	NA	NA
chr11:65250286	361486	INS	78	0.8655	0.4935	4	NA	NA	NA	NA	NA	NA	NA	NA	NA	No	ID=11-65250260-65250273-AAAG;MOTIFS=AAAG;STRUC=(AAAG)n,ID=11-65250270-65250289-AG;MOTIFS=AG;STRUC=<TR615640>	NA	No	2.17	Yes	NA,NA	NA	NA
chr11:65273165	361487	INS	199	0.8975	0.5166	1	POLA2(0.00070727,0.699)	NA	NA	NA	NA	NA	NA	NA	NA	No	NA	HGSVC	No	0.354	No	NA,NA	NA	NA
chr11:65300416	361488	DEL	56	0.9706	0.1119	53	POLA2(0.00070727,0.699)	NA	NA	NA	NA	NA	NA	NA	NA	No	NA	HPRC,HGSVC,1KG-ONT	No	0.346	Yes	NA,NA	NA	NA
chr11:65317739	361489	INS	323	0.9601	0.2079	1	CDC42EP2(0.041078,1.364)	NA	NA	NA	NA	NA	NA	NA	enhancer	No	NA	NA	Yes	10.23	No	NA,NA	NA	NA
chr11:65323692	361490	DEL	7437	0.8784	0.4504	1	NA	NA	NA	NA	NA	NA	NA	NA	CTCF_binding_site,enhancer	No	ID=11-65324237-65324283-GT;MOTIFS=GT;STRUC=<TR615800>,ID=11-65324314-65324337-TTTA;MOTIFS=TTTA;STRUC=(TTTA)n,ID=11-65324635-65324644-CAC;MOTIFS=CAC;STRUC=<TR615801>,ID=11-65324917-65324928-TTA;MOTIFS=TTA;STRUC=<TR615802>,ID=11-65324926-65324936-T;MOTIFS=T;STRUC=<TR615803>,ID=11-65325346-65325357-T;MOTIFS=T;STRUC=<TR615804>,ID=11-65325368-65325377-AT;MOTIFS=AT;STRUC=<TR615805>,ID=11-65325950-65325958-T;MOTIFS=T;STRUC=<TR615806>,ID=11-65327075-65327084-A;MOTIFS=A;STRUC=<TR615807>,ID=11-65327113-65327121-A;MOTIFS=A;STRUC=<TR615808>,ID=11-65327537-65327547-GTG;MOTIFS=GTG;STRUC=<TR615809>,ID=11-65327676-65327695-A;MOTIFS=A;STRUC=<TR615810>,ID=11-65328191-65328202-A;MOTIFS=A;STRUC=<TR615811>,ID=11-65328346-65328359-A;MOTIFS=A;STRUC=<TR615812>,ID=11-65328846-65328856-GTG;MOTIFS=GTG;STRUC=<TR615813>,ID=11-65328993-65329010-AAC;MOTIFS=AAC;STRUC=<TR615814>,ID=11-65329407-65329420-A;MOTIFS=A;STRUC=<TR615815>,ID=11-65329421-65329431-A;MOTIFS=A;STRUC=<TR615816>,ID=11-65329791-65329800-T;MOTIFS=T;STRUC=<TR615817>,ID=11-65330276-65330293-TCTT;MOTIFS=TCTT;STRUC=<TR615818>,ID=11-65330290-65330303-T;MOTIFS=T;STRUC=<TR615819>,ID=11-65330429-65330441-CAC;MOTIFS=CAC;STRUC=<TR615820>,ID=11-65330807-65330818-A;MOTIFS=A;STRUC=<TR615821>,ID=11-65330934-65330952-T;MOTIFS=T;STRUC=<TR615822>,ID=11-65330963-65330974-T;MOTIFS=T;STRUC=<TR615823>,ID=11-65331104-65331113-CAC;MOTIFS=CAC;STRUC=<TR615824>	NA	Yes	1.91	No	NA,NA	NA	NA
chr11:65325647	361491	INS	347	0.8817	0.4317	1	NA	NA	NA	NA	NA	NA	NA	NA	NA	No	NA	NA	Yes	6.708	No	NA,NA	NA	NA
chr11:65333021	361492	INS	68	0.8236	0.6397	1	NA	NA	NA	NA	NA	NA	NA	NA	NA	No	ID=11-65332979-65333001-TA,11-65333007-65333017-TA,11-65333023-65333032-TA,11-65333059-65333070-TA,11-65333073-65333084-TA,11-65333085-65333094-TA,11-65333093-65333101-T,11-65333103-65333120-T;MOTIFS=TA,T;STRUC=<VC40292>	NA	No	0.354	No	NA,NA	NA	NA
chr11:65364998	361493	DEL	336	0.8284	0.6392	1	NA	NA	NA	NA	NA	NA	NA	NA	NA	No	ID=11-65365046-65365071-T;MOTIFS=T;STRUC=<TR615902>,ID=11-65365195-65365219-GGCGCCCGCTAC;MOTIFS=GGCGCCCGCTAC;STRUC=<TR615903>	NA	No	0.021	No	NA,NA	NA	NA
chr11:65365047	361494	INS	308	0.9365	0.2482	2	NA	NA	NA	NA	NA	NA	NA	NA	NA	No	ID=11-65365046-65365071-T;MOTIFS=T;STRUC=<TR615902>	NA	No	0.008	No	NA,NA	NA	NA
chr11:65369770	361495	DEL	669	0.9199	0.3175	9	NA	NA	NA	NA	NA	NA	NA	NA	NA	No	ID=11-65370036-65370059-AAAT;MOTIFS=AAAT;STRUC=<TR615917>	NA	No	0.072	Yes	NA,NA	NA	NA
chr11:65374305	361496	INS	52	0.8417	0.5896	32	NA	NA	NA	NA	NA	NA	NA	NA	NA	No	NA	HPRC,HGSVC,1KG-ONT	Yes	2.012	Yes	NA,NA	NA	NA
chr11:65374305	361497	INS	78	0.8524	0.5504	1	NA	NA	NA	NA	NA	NA	NA	NA	NA	No	NA	HPRC	Yes	2.012	Yes	NA,NA	NA	NA
chr11:65410726	361498	DEL	74	0.9776	0.1744	1	FRMD8(2.2655e-11,1.148)	NA	NA	NA	NA	NA	NA	NA	NA	No	ID=11-65410798-65410807-A;MOTIFS=A;STRUC=<TR615986>	HPRC	No	0.73	No	NA,NA	NA	NA
chr11:65433480	361499	INS	343	0.8868	0.4022	1	NEAT1(NA,NA)	NA	NA	NA	NA	NA	NA	NA	enhancer	No	NA	NA	Yes	2.153	No	NA,NA	NA	NA
chr11:65437198	361500	INS	84	0.8968	0.3664	1	NEAT1(NA,NA)	NA	NA	NA	NA	NA	NA	NA	NA	No	ID=11-65437189-65437207-TATATG;MOTIFS=TATATG;STRUC=<TR616021>,ID=11-65437195-65437210-TA;MOTIFS=TA;STRUC=<TR616022>,ID=11-65437211-65437227-TA,11-65437216-65437252-ATATATATATAC;MOTIFS=ATATATATATAC,TA;STRUC=<VC40301>	NA	No	0.692	No	NA,NA	NA	NA
chr11:65448755	361501	DEL	101	0.8822	0.4243	1	NA	NA	NA	NA	NA	NA	NA	NA	NA	No	NA	NA	Yes	2.221	No	NA,NA	NA	NA
chr11:65450347	361503	INS	65	0.8591	0.5329	7	NA	NA	NA	NA	NA	NA	NA	NA	NA	No	ID=11-65450312-65450363-TCTCCCTCTCCCG;MOTIFS=TCTCCCTCTCCCG;STRUC=<TR616052>,ID=11-65450338-65450350-TCTCCC,11-65450351-65450369-TCTCCC,11-65450370-65450388-TCTCCC,11-65450338-65450407-TCTCCCTCTCCCGTCTCCC,11-65450389-65450418-TCTCCC;MOTIFS=TCTCCCTCTCCCGTCTCCC,TCTCCC;STRUC=<VC40302>	HPRC,HGSVC,1KG-ONT	No	0.031	No	NA,NA	NA	NA
chr11:65450389	361504	INS	71	0.8789	0.4528	2	NA	NA	NA	NA	NA	NA	NA	NA	NA	No	ID=11-65450338-65450350-TCTCCC,11-65450351-65450369-TCTCCC,11-65450370-65450388-TCTCCC,11-65450338-65450407-TCTCCCTCTCCCGTCTCCC,11-65450389-65450418-TCTCCC;MOTIFS=TCTCCCTCTCCCGTCTCCC,TCTCCC;STRUC=<VC40302>	HPRC,HGSVC,1KG-ONT	No	0.031	No	NA,NA	NA	NA
chr11:65450389	361507	INS	68	0.8388	0.593	2	NA	NA	NA	NA	NA	NA	NA	NA	NA	No	ID=11-65450338-65450350-TCTCCC,11-65450351-65450369-TCTCCC,11-65450370-65450388-TCTCCC,11-65450338-65450407-TCTCCCTCTCCCGTCTCCC,11-65450389-65450418-TCTCCC;MOTIFS=TCTCCCTCTCCCGTCTCCC,TCTCCC;STRUC=<VC40302>	HPRC,HGSVC,1KG-ONT	No	0.031	No	NA,NA	NA	NA
chr11:65450389	361506	INS	62	0.9067	0.357	42	NA	NA	NA	NA	NA	NA	NA	NA	NA	No	ID=11-65450338-65450350-TCTCCC,11-65450351-65450369-TCTCCC,11-65450370-65450388-TCTCCC,11-65450338-65450407-TCTCCCTCTCCCGTCTCCC,11-65450389-65450418-TCTCCC;MOTIFS=TCTCCCTCTCCCGTCTCCC,TCTCCC;STRUC=<VC40302>	HPRC,HGSVC,1KG-ONT	No	0.031	Yes	NA,NA	NA	NA
chr11:65450389	361505	INS	83	0.8502	0.5392	4	NA	NA	NA	NA	NA	NA	NA	NA	NA	No	ID=11-65450338-65450350-TCTCCC,11-65450351-65450369-TCTCCC,11-65450370-65450388-TCTCCC,11-65450338-65450407-TCTCCCTCTCCCGTCTCCC,11-65450389-65450418-TCTCCC;MOTIFS=TCTCCCTCTCCCGTCTCCC,TCTCCC;STRUC=<VC40302>	HPRC,HGSVC,1KG-ONT	No	0.031	No	NA,NA	NA	NA
chr11:65450392	361508	INS	69	0.8079	0.6791	6	NA	NA	NA	NA	NA	NA	NA	NA	NA	No	ID=11-65450338-65450350-TCTCCC,11-65450351-65450369-TCTCCC,11-65450370-65450388-TCTCCC,11-65450338-65450407-TCTCCCTCTCCCGTCTCCC,11-65450389-65450418-TCTCCC;MOTIFS=TCTCCCTCTCCCGTCTCCC,TCTCCC;STRUC=<VC40302>	HPRC,HGSVC,1KG-ONT	No	0.031	No	NA,NA	NA	NA
chr11:65450407	361509	INS	53	0.8176	0.6811	1	NA	NA	NA	NA	NA	NA	NA	NA	NA	No	ID=11-65450338-65450350-TCTCCC,11-65450351-65450369-TCTCCC,11-65450370-65450388-TCTCCC,11-65450338-65450407-TCTCCCTCTCCCGTCTCCC,11-65450389-65450418-TCTCCC;MOTIFS=TCTCCCTCTCCCGTCTCCC,TCTCCC;STRUC=<VC40302>	HPRC,HGSVC,1KG-ONT	No	0.0	No	NA,NA	NA	NA
chr11:65451301	361510	DEL	226	0.8228	0.6777	13	NA	NA	NA	NA	NA	NA	NA	NA	NA	No	ID=11-65451396-65451404-G;MOTIFS=G;STRUC=<TR616053>	HGSVC	No	0.057	Yes	NA,NA	NA	NA
chr11:65451368	361511	DEL	51	0.8397	0.5969	350	NA	NA	NA	NA	NA	NA	NA	NA	NA	No	ID=11-65451396-65451404-G;MOTIFS=G;STRUC=<TR616053>	NA	No	0.095	Yes	NA,NA	NA	NA
chr11:65451516	361512	DEL	176	0.885	0.4133	7	NA	NA	NA	NA	NA	NA	NA	NA	NA	No	NA	HGSVC	No	0.026	Yes	NA,NA	NA	NA
chr11:65451530	361513	DEL	352	0.8645	0.4956	276	NA	NA	NA	NA	NA	NA	NA	NA	NA	No	NA	HPRC,HGSVC,1KG-ONT	No	0.025	Yes	NA,NA	NA	NA
chr11:65466720	361514	DEL	2988	0.8001	0.6978	1	NA	NA	NA	NA	NA	NA	NA	NA	CTCF_binding_site,enhancer	No	ID=11-65466993-65467009-A;MOTIFS=A;STRUC=<TR616094>,ID=11-65467215-65467237-A;MOTIFS=A;STRUC=<TR616095>,ID=11-65467419-65467430-ATA;MOTIFS=ATA;STRUC=<TR616096>,ID=11-65467428-65467443-ATT;MOTIFS=ATT;STRUC=<TR616097>,ID=11-65468058-65468067-AG,11-65468086-65468105-AAAG;MOTIFS=AAAG,AG;STRUC=<VC40309>,ID=11-65468076-65468089-A;MOTIFS=A;STRUC=<TR616098>,ID=11-65468748-65468772-A;MOTIFS=A;STRUC=<TR616099>,ID=11-65469207-65469225-TTGTT;MOTIFS=TTGTT;STRUC=<TR616100>,ID=11-65469364-65469374-A;MOTIFS=A;STRUC=(A)n,ID=11-65469374-65469384-T;MOTIFS=T;STRUC=<TR616101>	NA	Yes	1.753	No	NA,NA	NA	NA
chr11:65486470	361515	INS	354	0.9168	0.4899	1	NA	NA	NA	NA	NA	NA	NA	NA	NA	No	NA	HPRC	No	3.322	No	NA,NA	NA	NA
chr11:65507397	361516	INS	57	0.8177	0.6709	1	NA	NA	NA	NA	NA	NA	NA	NA	NA	No	NA	NA	No	0.12	No	NA,NA	NA	NA
chr11:65516240	361517	INS	809	0.8592	0.536	3	NA	NA	NA	NA	NA	NA	NA	NA	NA	No	NA	HPRC,HGSVC,1KG-ONT	No	2.941	No	NA,NA	NA	NA
chr11:65516263	361518	INS	243	0.8448	0.5758	15	NA	NA	NA	NA	NA	NA	NA	NA	NA	No	ID=11-65516251-65516266-GAGAG,11-65516287-65516297-GGA,11-65516301-65516317-AG,11-65516327-65516337-GA,11-65516374-65516383-GA,11-65516384-65516393-AG,11-65516425-65516437-AG;MOTIFS=GAGAG,AG,GGA,GA;STRUC=<VC40316>	HGSVC,1KG-ONT	No	2.941	Yes	NA,NA	NA	NA
chr11:65516265	361548	INS	795	0.9439	0.1933	41	NA	NA	NA	NA	NA	NA	NA	NA	NA	No	ID=11-65516251-65516266-GAGAG,11-65516287-65516297-GGA,11-65516301-65516317-AG,11-65516327-65516337-GA,11-65516374-65516383-GA,11-65516384-65516393-AG,11-65516425-65516437-AG;MOTIFS=GAGAG,AG,GGA,GA;STRUC=<VC40316>	HPRC,HGSVC,1KG-ONT	No	2.941	Yes	NA,NA	NA	NA
chr11:65516265	361545	INS	800	0.8112	0.6587	5	NA	NA	NA	NA	NA	NA	NA	NA	NA	No	ID=11-65516251-65516266-GAGAG,11-65516287-65516297-GGA,11-65516301-65516317-AG,11-65516327-65516337-GA,11-65516374-65516383-GA,11-65516384-65516393-AG,11-65516425-65516437-AG;MOTIFS=GAGAG,AG,GGA,GA;STRUC=<VC40316>	HPRC,HGSVC,1KG-ONT	No	2.941	No	NA,NA	NA	NA
chr11:65516265	361521	INS	681	0.8655	0.5625	19	NA	NA	NA	NA	NA	NA	NA	NA	NA	No	ID=11-65516251-65516266-GAGAG,11-65516287-65516297-GGA,11-65516301-65516317-AG,11-65516327-65516337-GA,11-65516374-65516383-GA,11-65516384-65516393-AG,11-65516425-65516437-AG;MOTIFS=GAGAG,AG,GGA,GA;STRUC=<VC40316>	HPRC,HGSVC,1KG-ONT	No	2.941	Yes	NA,NA	NA	NA
chr11:65516265	361520	INS	755	0.9378	0.2489	41	NA	NA	NA	NA	NA	NA	NA	NA	NA	No	ID=11-65516251-65516266-GAGAG,11-65516287-65516297-GGA,11-65516301-65516317-AG,11-65516327-65516337-GA,11-65516374-65516383-GA,11-65516384-65516393-AG,11-65516425-65516437-AG;MOTIFS=GAGAG,AG,GGA,GA;STRUC=<VC40316>	HPRC,HGSVC,1KG-ONT	No	2.941	Yes	NA,NA	NA	NA
chr11:65516265	361519	INS	782	0.8223	0.6233	2	NA	NA	NA	NA	NA	NA	NA	NA	NA	No	ID=11-65516251-65516266-GAGAG,11-65516287-65516297-GGA,11-65516301-65516317-AG,11-65516327-65516337-GA,11-65516374-65516383-GA,11-65516384-65516393-AG,11-65516425-65516437-AG;MOTIFS=GAGAG,AG,GGA,GA;STRUC=<VC40316>	HPRC,HGSVC,1KG-ONT	No	2.941	Yes	NA,NA	NA	NA
chr11:65516265	361549	INS	706	0.9307	0.2596	6	NA	NA	NA	NA	NA	NA	NA	NA	NA	No	ID=11-65516251-65516266-GAGAG,11-65516287-65516297-GGA,11-65516301-65516317-AG,11-65516327-65516337-GA,11-65516374-65516383-GA,11-65516384-65516393-AG,11-65516425-65516437-AG;MOTIFS=GAGAG,AG,GGA,GA;STRUC=<VC40316>	HPRC,HGSVC,1KG-ONT	No	2.941	Yes	NA,NA	NA	NA
chr11:65516265	361537	INS	575	0.8793	0.4235	6	NA	NA	NA	NA	NA	NA	NA	NA	NA	No	ID=11-65516251-65516266-GAGAG,11-65516287-65516297-GGA,11-65516301-65516317-AG,11-65516327-65516337-GA,11-65516374-65516383-GA,11-65516384-65516393-AG,11-65516425-65516437-AG;MOTIFS=GAGAG,AG,GGA,GA;STRUC=<VC40316>	HPRC,HGSVC,1KG-ONT	No	2.941	Yes	NA,NA	NA	NA
chr11:65516265	361538	INS	865	0.9346	0.2495	7	NA	NA	NA	NA	NA	NA	NA	NA	NA	No	ID=11-65516251-65516266-GAGAG,11-65516287-65516297-GGA,11-65516301-65516317-AG,11-65516327-65516337-GA,11-65516374-65516383-GA,11-65516384-65516393-AG,11-65516425-65516437-AG;MOTIFS=GAGAG,AG,GGA,GA;STRUC=<VC40316>	HPRC,HGSVC	No	2.941	Yes	NA,NA	NA	NA
chr11:65516265	361546	INS	748	0.9369	0.2561	2	NA	NA	NA	NA	NA	NA	NA	NA	NA	No	ID=11-65516251-65516266-GAGAG,11-65516287-65516297-GGA,11-65516301-65516317-AG,11-65516327-65516337-GA,11-65516374-65516383-GA,11-65516384-65516393-AG,11-65516425-65516437-AG;MOTIFS=GAGAG,AG,GGA,GA;STRUC=<VC40316>	HPRC,HGSVC,1KG-ONT	No	2.941	No	NA,NA	NA	NA
chr11:65516265	361539	INS	749	0.807	0.6934	1	NA	NA	NA	NA	NA	NA	NA	NA	NA	No	ID=11-65516251-65516266-GAGAG,11-65516287-65516297-GGA,11-65516301-65516317-AG,11-65516327-65516337-GA,11-65516374-65516383-GA,11-65516384-65516393-AG,11-65516425-65516437-AG;MOTIFS=GAGAG,AG,GGA,GA;STRUC=<VC40316>	HPRC,HGSVC,1KG-ONT	No	2.941	No	NA,NA	NA	NA
chr11:65516265	361540	INS	792	0.9589	0.1671	5	NA	NA	NA	NA	NA	NA	NA	NA	NA	No	ID=11-65516251-65516266-GAGAG,11-65516287-65516297-GGA,11-65516301-65516317-AG,11-65516327-65516337-GA,11-65516374-65516383-GA,11-65516384-65516393-AG,11-65516425-65516437-AG;MOTIFS=GAGAG,AG,GGA,GA;STRUC=<VC40316>	HPRC,HGSVC,1KG-ONT	No	2.941	Yes	NA,NA	NA	NA
chr11:65516265	361541	INS	808	0.9127	0.355	7	NA	NA	NA	NA	NA	NA	NA	NA	NA	No	ID=11-65516251-65516266-GAGAG,11-65516287-65516297-GGA,11-65516301-65516317-AG,11-65516327-65516337-GA,11-65516374-65516383-GA,11-65516384-65516393-AG,11-65516425-65516437-AG;MOTIFS=GAGAG,AG,GGA,GA;STRUC=<VC40316>	HPRC,HGSVC,1KG-ONT	No	2.941	No	NA,NA	NA	NA
chr11:65516265	361542	INS	682	0.8515	0.5345	13	NA	NA	NA	NA	NA	NA	NA	NA	NA	No	ID=11-65516251-65516266-GAGAG,11-65516287-65516297-GGA,11-65516301-65516317-AG,11-65516327-65516337-GA,11-65516374-65516383-GA,11-65516384-65516393-AG,11-65516425-65516437-AG;MOTIFS=GAGAG,AG,GGA,GA;STRUC=<VC40316>	HPRC,HGSVC,1KG-ONT	No	2.941	Yes	NA,NA	NA	NA
chr11:65516265	361543	INS	652	0.9163	0.591	41	NA	NA	NA	NA	NA	NA	NA	NA	NA	No	ID=11-65516251-65516266-GAGAG,11-65516287-65516297-GGA,11-65516301-65516317-AG,11-65516327-65516337-GA,11-65516374-65516383-GA,11-65516384-65516393-AG,11-65516425-65516437-AG;MOTIFS=GAGAG,AG,GGA,GA;STRUC=<VC40316>	HPRC,HGSVC,1KG-ONT	No	2.941	Yes	NA,NA	NA	NA
chr11:65516265	361544	INS	830	0.9056	0.3274	42	NA	NA	NA	NA	NA	NA	NA	NA	NA	No	ID=11-65516251-65516266-GAGAG,11-65516287-65516297-GGA,11-65516301-65516317-AG,11-65516327-65516337-GA,11-65516374-65516383-GA,11-65516384-65516393-AG,11-65516425-65516437-AG;MOTIFS=GAGAG,AG,GGA,GA;STRUC=<VC40316>	HPRC,HGSVC,1KG-ONT	No	2.941	Yes	NA,NA	NA	NA
chr11:65516265	361533	INS	782	0.8901	0.4813	51	NA	NA	NA	NA	NA	NA	NA	NA	NA	No	ID=11-65516251-65516266-GAGAG,11-65516287-65516297-GGA,11-65516301-65516317-AG,11-65516327-65516337-GA,11-65516374-65516383-GA,11-65516384-65516393-AG,11-65516425-65516437-AG;MOTIFS=GAGAG,AG,GGA,GA;STRUC=<VC40316>	HPRC,HGSVC,1KG-ONT	No	2.941	Yes	NA,NA	NA	NA
chr11:65516265	361525	INS	843	0.8703	0.4897	5	NA	NA	NA	NA	NA	NA	NA	NA	NA	No	ID=11-65516251-65516266-GAGAG,11-65516287-65516297-GGA,11-65516301-65516317-AG,11-65516327-65516337-GA,11-65516374-65516383-GA,11-65516384-65516393-AG,11-65516425-65516437-AG;MOTIFS=GAGAG,AG,GGA,GA;STRUC=<VC40316>	HPRC,HGSVC	No	2.941	No	NA,NA	NA	NA
chr11:65516265	361526	INS	775	0.8325	0.5916	41	NA	NA	NA	NA	NA	NA	NA	NA	NA	No	ID=11-65516251-65516266-GAGAG,11-65516287-65516297-GGA,11-65516301-65516317-AG,11-65516327-65516337-GA,11-65516374-65516383-GA,11-65516384-65516393-AG,11-65516425-65516437-AG;MOTIFS=GAGAG,AG,GGA,GA;STRUC=<VC40316>	HPRC,HGSVC,1KG-ONT	No	2.941	Yes	NA,NA	NA	NA
chr11:65516265	361527	INS	848	0.9571	0.1757	23	NA	NA	NA	NA	NA	NA	NA	NA	NA	No	ID=11-65516251-65516266-GAGAG,11-65516287-65516297-GGA,11-65516301-65516317-AG,11-65516327-65516337-GA,11-65516374-65516383-GA,11-65516384-65516393-AG,11-65516425-65516437-AG;MOTIFS=GAGAG,AG,GGA,GA;STRUC=<VC40316>	HPRC,HGSVC	No	2.941	Yes	NA,NA	NA	NA
chr11:65516265	361528	INS	697	0.852	0.5709	23	NA	NA	NA	NA	NA	NA	NA	NA	NA	No	ID=11-65516251-65516266-GAGAG,11-65516287-65516297-GGA,11-65516301-65516317-AG,11-65516327-65516337-GA,11-65516374-65516383-GA,11-65516384-65516393-AG,11-65516425-65516437-AG;MOTIFS=GAGAG,AG,GGA,GA;STRUC=<VC40316>	HPRC,HGSVC,1KG-ONT	No	2.941	Yes	NA,NA	NA	NA
chr11:65516265	361529	INS	773	0.8672	0.4943	43	NA	NA	NA	NA	NA	NA	NA	NA	NA	No	ID=11-65516251-65516266-GAGAG,11-65516287-65516297-GGA,11-65516301-65516317-AG,11-65516327-65516337-GA,11-65516374-65516383-GA,11-65516384-65516393-AG,11-65516425-65516437-AG;MOTIFS=GAGAG,AG,GGA,GA;STRUC=<VC40316>	HPRC,HGSVC,1KG-ONT	No	2.941	Yes	NA,NA	NA	NA
chr11:65516265	361530	INS	816	0.8965	0.389	106	NA	NA	NA	NA	NA	NA	NA	NA	NA	No	ID=11-65516251-65516266-GAGAG,11-65516287-65516297-GGA,11-65516301-65516317-AG,11-65516327-65516337-GA,11-65516374-65516383-GA,11-65516384-65516393-AG,11-65516425-65516437-AG;MOTIFS=GAGAG,AG,GGA,GA;STRUC=<VC40316>	HPRC,HGSVC,1KG-ONT	No	2.941	Yes	NA,NA	NA	NA
chr11:65516265	361531	INS	812	0.8631	0.4984	41	NA	NA	NA	NA	NA	NA	NA	NA	NA	No	ID=11-65516251-65516266-GAGAG,11-65516287-65516297-GGA,11-65516301-65516317-AG,11-65516327-65516337-GA,11-65516374-65516383-GA,11-65516384-65516393-AG,11-65516425-65516437-AG;MOTIFS=GAGAG,AG,GGA,GA;STRUC=<VC40316>	HPRC,HGSVC,1KG-ONT	No	2.941	Yes	NA,NA	NA	NA
chr11:65516265	361532	INS	986	0.8708	0.4808	10	NA	NA	NA	NA	NA	NA	NA	NA	NA	No	ID=11-65516251-65516266-GAGAG,11-65516287-65516297-GGA,11-65516301-65516317-AG,11-65516327-65516337-GA,11-65516374-65516383-GA,11-65516384-65516393-AG,11-65516425-65516437-AG;MOTIFS=GAGAG,AG,GGA,GA;STRUC=<VC40316>	HPRC,HGSVC	No	2.941	Yes	NA,NA	NA	NA
chr11:65516265	361524	INS	822	0.9219	0.2732	9	NA	NA	NA	NA	NA	NA	NA	NA	NA	No	ID=11-65516251-65516266-GAGAG,11-65516287-65516297-GGA,11-65516301-65516317-AG,11-65516327-65516337-GA,11-65516374-65516383-GA,11-65516384-65516393-AG,11-65516425-65516437-AG;MOTIFS=GAGAG,AG,GGA,GA;STRUC=<VC40316>	HPRC,HGSVC,1KG-ONT	No	2.941	Yes	NA,NA	NA	NA
chr11:65516265	361534	INS	923	0.9346	0.2747	21	NA	NA	NA	NA	NA	NA	NA	NA	NA	No	ID=11-65516251-65516266-GAGAG,11-65516287-65516297-GGA,11-65516301-65516317-AG,11-65516327-65516337-GA,11-65516374-65516383-GA,11-65516384-65516393-AG,11-65516425-65516437-AG;MOTIFS=GAGAG,AG,GGA,GA;STRUC=<VC40316>	HPRC,HGSVC	No	2.941	Yes	NA,NA	NA	NA
chr11:65516265	361523	INS	709	0.8437	0.5722	11	NA	NA	NA	NA	NA	NA	NA	NA	NA	No	ID=11-65516251-65516266-GAGAG,11-65516287-65516297-GGA,11-65516301-65516317-AG,11-65516327-65516337-GA,11-65516374-65516383-GA,11-65516384-65516393-AG,11-65516425-65516437-AG;MOTIFS=GAGAG,AG,GGA,GA;STRUC=<VC40316>	HPRC,HGSVC,1KG-ONT	No	2.941	Yes	NA,NA	NA	NA
chr11:65516265	361535	INS	837	0.968	0.1465	1	NA	NA	NA	NA	NA	NA	NA	NA	NA	No	ID=11-65516251-65516266-GAGAG,11-65516287-65516297-GGA,11-65516301-65516317-AG,11-65516327-65516337-GA,11-65516374-65516383-GA,11-65516384-65516393-AG,11-65516425-65516437-AG;MOTIFS=GAGAG,AG,GGA,GA;STRUC=<VC40316>	HPRC,HGSVC	No	2.941	No	NA,NA	NA	NA
chr11:65516265	361536	INS	874	0.8741	0.4606	5	NA	NA	NA	NA	NA	NA	NA	NA	NA	No	ID=11-65516251-65516266-GAGAG,11-65516287-65516297-GGA,11-65516301-65516317-AG,11-65516327-65516337-GA,11-65516374-65516383-GA,11-65516384-65516393-AG,11-65516425-65516437-AG;MOTIFS=GAGAG,AG,GGA,GA;STRUC=<VC40316>	HPRC,HGSVC	No	2.941	Yes	NA,NA	NA	NA
chr11:65516265	361522	INS	773	0.8	0.6945	1	NA	NA	NA	NA	NA	NA	NA	NA	NA	No	ID=11-65516251-65516266-GAGAG,11-65516287-65516297-GGA,11-65516301-65516317-AG,11-65516327-65516337-GA,11-65516374-65516383-GA,11-65516384-65516393-AG,11-65516425-65516437-AG;MOTIFS=GAGAG,AG,GGA,GA;STRUC=<VC40316>	HPRC,HGSVC,1KG-ONT	No	2.941	No	NA,NA	NA	NA
chr11:65516265	361547	INS	774	0.8855	0.4155	7	NA	NA	NA	NA	NA	NA	NA	NA	NA	No	ID=11-65516251-65516266-GAGAG,11-65516287-65516297-GGA,11-65516301-65516317-AG,11-65516327-65516337-GA,11-65516374-65516383-GA,11-65516384-65516393-AG,11-65516425-65516437-AG;MOTIFS=GAGAG,AG,GGA,GA;STRUC=<VC40316>	HPRC,HGSVC,1KG-ONT	No	2.941	No	NA,NA	NA	NA
chr11:65516267	361551	INS	762	0.9623	0.3207	22	NA	NA	NA	NA	NA	NA	NA	NA	NA	No	ID=11-65516251-65516266-GAGAG,11-65516287-65516297-GGA,11-65516301-65516317-AG,11-65516327-65516337-GA,11-65516374-65516383-GA,11-65516384-65516393-AG,11-65516425-65516437-AG;MOTIFS=GAGAG,AG,GGA,GA;STRUC=<VC40316>	HPRC,HGSVC,1KG-ONT	No	2.941	Yes	NA,NA	NA	NA
chr11:65516267	361550	INS	608	0.8415	0.5849	4	NA	NA	NA	NA	NA	NA	NA	NA	NA	No	ID=11-65516251-65516266-GAGAG,11-65516287-65516297-GGA,11-65516301-65516317-AG,11-65516327-65516337-GA,11-65516374-65516383-GA,11-65516384-65516393-AG,11-65516425-65516437-AG;MOTIFS=GAGAG,AG,GGA,GA;STRUC=<VC40316>	HPRC,HGSVC,1KG-ONT	No	2.941	Yes	NA,NA	NA	NA
chr11:65516267	361553	INS	906	0.8002	0.6789	46	NA	NA	NA	NA	NA	NA	NA	NA	NA	No	ID=11-65516251-65516266-GAGAG,11-65516287-65516297-GGA,11-65516301-65516317-AG,11-65516327-65516337-GA,11-65516374-65516383-GA,11-65516384-65516393-AG,11-65516425-65516437-AG;MOTIFS=GAGAG,AG,GGA,GA;STRUC=<VC40316>	HPRC,HGSVC	No	2.941	Yes	NA,NA	NA	NA
chr11:65516267	361552	INS	753	0.9097	0.3325	28	NA	NA	NA	NA	NA	NA	NA	NA	NA	No	ID=11-65516251-65516266-GAGAG,11-65516287-65516297-GGA,11-65516301-65516317-AG,11-65516327-65516337-GA,11-65516374-65516383-GA,11-65516384-65516393-AG,11-65516425-65516437-AG;MOTIFS=GAGAG,AG,GGA,GA;STRUC=<VC40316>	HPRC,HGSVC,1KG-ONT	No	2.941	Yes	NA,NA	NA	NA
chr11:65516270	361555	INS	850	0.8279	0.6163	7	NA	NA	NA	NA	NA	NA	NA	NA	NA	No	ID=11-65516251-65516266-GAGAG,11-65516287-65516297-GGA,11-65516301-65516317-AG,11-65516327-65516337-GA,11-65516374-65516383-GA,11-65516384-65516393-AG,11-65516425-65516437-AG;MOTIFS=GAGAG,AG,GGA,GA;STRUC=<VC40316>,ID=11-65516267-65516292-GGAGG;MOTIFS=GGAGG;STRUC=<TR616206>	HPRC,HGSVC	No	2.941	Yes	NA,NA	NA	NA
chr11:65516270	361554	INS	820	0.9409	0.245	8	NA	NA	NA	NA	NA	NA	NA	NA	NA	No	ID=11-65516251-65516266-GAGAG,11-65516287-65516297-GGA,11-65516301-65516317-AG,11-65516327-65516337-GA,11-65516374-65516383-GA,11-65516384-65516393-AG,11-65516425-65516437-AG;MOTIFS=GAGAG,AG,GGA,GA;STRUC=<VC40316>,ID=11-65516267-65516292-GGAGG;MOTIFS=GGAGG;STRUC=<TR616206>	HPRC,HGSVC,1KG-ONT	No	2.941	Yes	NA,NA	NA	NA
chr11:65516271	361559	INS	734	0.8519	0.5776	7	NA	NA	NA	NA	NA	NA	NA	NA	NA	No	ID=11-65516251-65516266-GAGAG,11-65516287-65516297-GGA,11-65516301-65516317-AG,11-65516327-65516337-GA,11-65516374-65516383-GA,11-65516384-65516393-AG,11-65516425-65516437-AG;MOTIFS=GAGAG,AG,GGA,GA;STRUC=<VC40316>,ID=11-65516267-65516292-GGAGG;MOTIFS=GGAGG;STRUC=<TR616206>	HPRC,HGSVC,1KG-ONT	No	2.941	No	NA,NA	NA	NA
chr11:65516271	361556	INS	856	0.8154	0.6652	5	NA	NA	NA	NA	NA	NA	NA	NA	NA	No	ID=11-65516251-65516266-GAGAG,11-65516287-65516297-GGA,11-65516301-65516317-AG,11-65516327-65516337-GA,11-65516374-65516383-GA,11-65516384-65516393-AG,11-65516425-65516437-AG;MOTIFS=GAGAG,AG,GGA,GA;STRUC=<VC40316>,ID=11-65516267-65516292-GGAGG;MOTIFS=GGAGG;STRUC=<TR616206>	HPRC,HGSVC	No	2.941	Yes	NA,NA	NA	NA
chr11:65516271	361558	INS	766	0.8394	0.6008	50	NA	NA	NA	NA	NA	NA	NA	NA	NA	No	ID=11-65516251-65516266-GAGAG,11-65516287-65516297-GGA,11-65516301-65516317-AG,11-65516327-65516337-GA,11-65516374-65516383-GA,11-65516384-65516393-AG,11-65516425-65516437-AG;MOTIFS=GAGAG,AG,GGA,GA;STRUC=<VC40316>,ID=11-65516267-65516292-GGAGG;MOTIFS=GGAGG;STRUC=<TR616206>	HPRC,HGSVC,1KG-ONT	No	2.941	Yes	NA,NA	NA	NA
chr11:65516272	361560	INS	736	0.9001	0.5493	19	NA	NA	NA	NA	NA	NA	NA	NA	NA	No	ID=11-65516251-65516266-GAGAG,11-65516287-65516297-GGA,11-65516301-65516317-AG,11-65516327-65516337-GA,11-65516374-65516383-GA,11-65516384-65516393-AG,11-65516425-65516437-AG;MOTIFS=GAGAG,AG,GGA,GA;STRUC=<VC40316>,ID=11-65516267-65516292-GGAGG;MOTIFS=GGAGG;STRUC=<TR616206>	HPRC,HGSVC,1KG-ONT	No	2.941	Yes	NA,NA	NA	NA
chr11:65516275	361562	INS	861	0.8259	0.6871	12	NA	NA	NA	NA	NA	NA	NA	NA	NA	No	ID=11-65516251-65516266-GAGAG,11-65516287-65516297-GGA,11-65516301-65516317-AG,11-65516327-65516337-GA,11-65516374-65516383-GA,11-65516384-65516393-AG,11-65516425-65516437-AG;MOTIFS=GAGAG,AG,GGA,GA;STRUC=<VC40316>,ID=11-65516267-65516292-GGAGG;MOTIFS=GGAGG;STRUC=<TR616206>	HPRC,HGSVC	No	2.941	Yes	NA,NA	NA	NA
chr11:65516275	361561	INS	848	0.9463	0.2191	9	NA	NA	NA	NA	NA	NA	NA	NA	NA	No	ID=11-65516251-65516266-GAGAG,11-65516287-65516297-GGA,11-65516301-65516317-AG,11-65516327-65516337-GA,11-65516374-65516383-GA,11-65516384-65516393-AG,11-65516425-65516437-AG;MOTIFS=GAGAG,AG,GGA,GA;STRUC=<VC40316>,ID=11-65516267-65516292-GGAGG;MOTIFS=GGAGG;STRUC=<TR616206>	HPRC,HGSVC	No	2.941	Yes	NA,NA	NA	NA
chr11:65516275	361563	INS	874	0.8761	0.4658	1	NA	NA	NA	NA	NA	NA	NA	NA	NA	No	ID=11-65516251-65516266-GAGAG,11-65516287-65516297-GGA,11-65516301-65516317-AG,11-65516327-65516337-GA,11-65516374-65516383-GA,11-65516384-65516393-AG,11-65516425-65516437-AG;MOTIFS=GAGAG,AG,GGA,GA;STRUC=<VC40316>,ID=11-65516267-65516292-GGAGG;MOTIFS=GGAGG;STRUC=<TR616206>	HPRC,HGSVC	No	2.941	No	NA,NA	NA	NA
chr11:65516275	361564	INS	818	0.885	0.4238	19	NA	NA	NA	NA	NA	NA	NA	NA	NA	No	ID=11-65516251-65516266-GAGAG,11-65516287-65516297-GGA,11-65516301-65516317-AG,11-65516327-65516337-GA,11-65516374-65516383-GA,11-65516384-65516393-AG,11-65516425-65516437-AG;MOTIFS=GAGAG,AG,GGA,GA;STRUC=<VC40316>,ID=11-65516267-65516292-GGAGG;MOTIFS=GGAGG;STRUC=<TR616206>	HPRC,HGSVC,1KG-ONT	No	2.941	Yes	NA,NA	NA	NA
chr11:65516282	361566	INS	740	0.8049	0.6952	9	NA	NA	NA	NA	NA	NA	NA	NA	NA	No	ID=11-65516251-65516266-GAGAG,11-65516287-65516297-GGA,11-65516301-65516317-AG,11-65516327-65516337-GA,11-65516374-65516383-GA,11-65516384-65516393-AG,11-65516425-65516437-AG;MOTIFS=GAGAG,AG,GGA,GA;STRUC=<VC40316>,ID=11-65516267-65516292-GGAGG;MOTIFS=GGAGG;STRUC=<TR616206>	HPRC,HGSVC,1KG-ONT	No	2.941	Yes	NA,NA	NA	NA
chr11:65516282	361567	INS	720	0.8956	0.3709	1	NA	NA	NA	NA	NA	NA	NA	NA	NA	No	ID=11-65516251-65516266-GAGAG,11-65516287-65516297-GGA,11-65516301-65516317-AG,11-65516327-65516337-GA,11-65516374-65516383-GA,11-65516384-65516393-AG,11-65516425-65516437-AG;MOTIFS=GAGAG,AG,GGA,GA;STRUC=<VC40316>,ID=11-65516267-65516292-GGAGG;MOTIFS=GGAGG;STRUC=<TR616206>	HPRC,HGSVC,1KG-ONT	No	2.941	No	NA,NA	NA	NA
chr11:65516284	361568	INS	547	0.9316	0.6416	1	NA	NA	NA	NA	NA	NA	NA	NA	NA	No	ID=11-65516251-65516266-GAGAG,11-65516287-65516297-GGA,11-65516301-65516317-AG,11-65516327-65516337-GA,11-65516374-65516383-GA,11-65516384-65516393-AG,11-65516425-65516437-AG;MOTIFS=GAGAG,AG,GGA,GA;STRUC=<VC40316>,ID=11-65516267-65516292-GGAGG;MOTIFS=GGAGG;STRUC=<TR616206>	HPRC,HGSVC,1KG-ONT	No	2.941	No	NA,NA	NA	NA
chr11:65516284	361569	INS	747	0.8251	0.6181	14	NA	NA	NA	NA	NA	NA	NA	NA	NA	No	ID=11-65516251-65516266-GAGAG,11-65516287-65516297-GGA,11-65516301-65516317-AG,11-65516327-65516337-GA,11-65516374-65516383-GA,11-65516384-65516393-AG,11-65516425-65516437-AG;MOTIFS=GAGAG,AG,GGA,GA;STRUC=<VC40316>,ID=11-65516267-65516292-GGAGG;MOTIFS=GGAGG;STRUC=<TR616206>	HPRC,HGSVC,1KG-ONT	No	2.941	Yes	NA,NA	NA	NA
chr11:65516285	361570	INS	789	0.904	0.3454	43	NA	NA	NA	NA	NA	NA	NA	NA	NA	No	ID=11-65516251-65516266-GAGAG,11-65516287-65516297-GGA,11-65516301-65516317-AG,11-65516327-65516337-GA,11-65516374-65516383-GA,11-65516384-65516393-AG,11-65516425-65516437-AG;MOTIFS=GAGAG,AG,GGA,GA;STRUC=<VC40316>,ID=11-65516267-65516292-GGAGG;MOTIFS=GGAGG;STRUC=<TR616206>	HPRC,HGSVC,1KG-ONT	No	2.941	Yes	NA,NA	NA	NA
chr11:65516286	361574	INS	748	0.874	0.4442	9	NA	NA	NA	NA	NA	NA	NA	NA	NA	No	ID=11-65516251-65516266-GAGAG,11-65516287-65516297-GGA,11-65516301-65516317-AG,11-65516327-65516337-GA,11-65516374-65516383-GA,11-65516384-65516393-AG,11-65516425-65516437-AG;MOTIFS=GAGAG,AG,GGA,GA;STRUC=<VC40316>,ID=11-65516267-65516292-GGAGG;MOTIFS=GGAGG;STRUC=<TR616206>	HPRC,HGSVC,1KG-ONT	No	2.941	Yes	NA,NA	NA	NA
chr11:65516286	361571	INS	713	0.8981	0.3862	8	NA	NA	NA	NA	NA	NA	NA	NA	NA	No	ID=11-65516251-65516266-GAGAG,11-65516287-65516297-GGA,11-65516301-65516317-AG,11-65516327-65516337-GA,11-65516374-65516383-GA,11-65516384-65516393-AG,11-65516425-65516437-AG;MOTIFS=GAGAG,AG,GGA,GA;STRUC=<VC40316>,ID=11-65516267-65516292-GGAGG;MOTIFS=GGAGG;STRUC=<TR616206>	HPRC,HGSVC,1KG-ONT	No	2.941	No	NA,NA	NA	NA
chr11:65516286	361572	INS	834	0.8663	0.5437	3	NA	NA	NA	NA	NA	NA	NA	NA	NA	No	ID=11-65516251-65516266-GAGAG,11-65516287-65516297-GGA,11-65516301-65516317-AG,11-65516327-65516337-GA,11-65516374-65516383-GA,11-65516384-65516393-AG,11-65516425-65516437-AG;MOTIFS=GAGAG,AG,GGA,GA;STRUC=<VC40316>,ID=11-65516267-65516292-GGAGG;MOTIFS=GGAGG;STRUC=<TR616206>	HPRC,HGSVC	No	2.941	Yes	NA,NA	NA	NA
chr11:65516286	361573	INS	869	0.9717	0.1212	76	NA	NA	NA	NA	NA	NA	NA	NA	NA	No	ID=11-65516251-65516266-GAGAG,11-65516287-65516297-GGA,11-65516301-65516317-AG,11-65516327-65516337-GA,11-65516374-65516383-GA,11-65516384-65516393-AG,11-65516425-65516437-AG;MOTIFS=GAGAG,AG,GGA,GA;STRUC=<VC40316>,ID=11-65516267-65516292-GGAGG;MOTIFS=GGAGG;STRUC=<TR616206>	HPRC,HGSVC	No	2.941	Yes	NA,NA	NA	NA
chr11:65516287	361575	INS	856	0.9207	0.5016	8	NA	NA	NA	NA	NA	NA	NA	NA	NA	No	ID=11-65516251-65516266-GAGAG,11-65516287-65516297-GGA,11-65516301-65516317-AG,11-65516327-65516337-GA,11-65516374-65516383-GA,11-65516384-65516393-AG,11-65516425-65516437-AG;MOTIFS=GAGAG,AG,GGA,GA;STRUC=<VC40316>,ID=11-65516267-65516292-GGAGG;MOTIFS=GGAGG;STRUC=<TR616206>	HPRC,HGSVC	No	2.941	Yes	NA,NA	NA	NA
chr11:65516291	361576	INS	769	0.8845	0.4145	1	NA	NA	NA	NA	NA	NA	NA	NA	NA	No	ID=11-65516251-65516266-GAGAG,11-65516287-65516297-GGA,11-65516301-65516317-AG,11-65516327-65516337-GA,11-65516374-65516383-GA,11-65516384-65516393-AG,11-65516425-65516437-AG;MOTIFS=GAGAG,AG,GGA,GA;STRUC=<VC40316>,ID=11-65516267-65516292-GGAGG;MOTIFS=GGAGG;STRUC=<TR616206>	HPRC,HGSVC,1KG-ONT	No	2.941	No	NA,NA	NA	NA
chr11:65516294	361577	INS	816	0.9108	0.3246	11	NA	NA	NA	NA	NA	NA	NA	NA	NA	No	ID=11-65516251-65516266-GAGAG,11-65516287-65516297-GGA,11-65516301-65516317-AG,11-65516327-65516337-GA,11-65516374-65516383-GA,11-65516384-65516393-AG,11-65516425-65516437-AG;MOTIFS=GAGAG,AG,GGA,GA;STRUC=<VC40316>	HPRC,HGSVC,1KG-ONT	No	2.941	Yes	NA,NA	NA	NA
chr11:65524847	361585	INS	54	0.8268	0.6914	11	NA	NA	NA	NA	NA	NA	NA	NA	promoter	No	ID=11-65524802-65524811-CGG,11-65524863-65524889-CCCCCCCATCCCCGCCCCTCCCTAGC,11-65524913-65524920-C;MOTIFS=CGG,C,CCCCCCCATCCCCGCCCCTCCCTAGC;STRUC=<VC40317>	HPRC,HGSVC,1KG-ONT	No	3.238	Yes	NA,NA	NA	NA
chr11:65524847	361584	INS	75	0.8166	0.6337	97	NA	NA	NA	NA	NA	NA	NA	NA	promoter	No	ID=11-65524802-65524811-CGG,11-65524863-65524889-CCCCCCCATCCCCGCCCCTCCCTAGC,11-65524913-65524920-C;MOTIFS=CGG,C,CCCCCCCATCCCCGCCCCTCCCTAGC;STRUC=<VC40317>	HPRC,HGSVC,1KG-ONT	No	3.238	Yes	NA,NA	NA	NA
chr11:65524847	361583	INS	50	0.8961	0.3795	41	NA	NA	NA	NA	NA	NA	NA	NA	promoter	No	ID=11-65524802-65524811-CGG,11-65524863-65524889-CCCCCCCATCCCCGCCCCTCCCTAGC,11-65524913-65524920-C;MOTIFS=CGG,C,CCCCCCCATCCCCGCCCCTCCCTAGC;STRUC=<VC40317>	HPRC,HGSVC	No	3.238	Yes	NA,NA	NA	NA
chr11:65524847	361582	INS	79	0.87	0.4689	27	NA	NA	NA	NA	NA	NA	NA	NA	promoter	No	ID=11-65524802-65524811-CGG,11-65524863-65524889-CCCCCCCATCCCCGCCCCTCCCTAGC,11-65524913-65524920-C;MOTIFS=CGG,C,CCCCCCCATCCCCGCCCCTCCCTAGC;STRUC=<VC40317>	HPRC,HGSVC,1KG-ONT	No	3.238	Yes	NA,NA	NA	NA
chr11:65524848	361586	INS	91	0.8001	0.6794	6	NA	NA	NA	NA	NA	NA	NA	NA	promoter	No	ID=11-65524802-65524811-CGG,11-65524863-65524889-CCCCCCCATCCCCGCCCCTCCCTAGC,11-65524913-65524920-C;MOTIFS=CGG,C,CCCCCCCATCCCCGCCCCTCCCTAGC;STRUC=<VC40317>,ID=11-65524847-65524933-CCCCGCCCCTCCCTAGCCCCCCCAT;MOTIFS=CCCCGCCCCTCCCTAGCCCCCCCAT;STRUC=<TR616238>	HPRC,HGSVC,1KG-ONT	No	3.238	Yes	NA,NA	NA	NA
chr11:65524851	361587	INS	82	0.8087	0.6723	5	NA	NA	NA	NA	NA	NA	NA	NA	promoter	No	ID=11-65524802-65524811-CGG,11-65524863-65524889-CCCCCCCATCCCCGCCCCTCCCTAGC,11-65524913-65524920-C;MOTIFS=CGG,C,CCCCCCCATCCCCGCCCCTCCCTAGC;STRUC=<VC40317>,ID=11-65524847-65524933-CCCCGCCCCTCCCTAGCCCCCCCAT;MOTIFS=CCCCGCCCCTCCCTAGCCCCCCCAT;STRUC=<TR616238>	HPRC,HGSVC,1KG-ONT	No	3.238	Yes	NA,NA	NA	NA
chr11:65524852	361588	INS	53	0.88	0.431	8	NA	NA	NA	NA	NA	NA	NA	NA	promoter	No	ID=11-65524802-65524811-CGG,11-65524863-65524889-CCCCCCCATCCCCGCCCCTCCCTAGC,11-65524913-65524920-C;MOTIFS=CGG,C,CCCCCCCATCCCCGCCCCTCCCTAGC;STRUC=<VC40317>,ID=11-65524847-65524933-CCCCGCCCCTCCCTAGCCCCCCCAT;MOTIFS=CCCCGCCCCTCCCTAGCCCCCCCAT;STRUC=<TR616238>	HPRC,HGSVC,1KG-ONT	No	3.238	Yes	NA,NA	NA	NA
chr11:65524865	361589	INS	71	0.8073	0.6817	2	NA	NA	NA	NA	NA	NA	NA	NA	promoter	No	ID=11-65524802-65524811-CGG,11-65524863-65524889-CCCCCCCATCCCCGCCCCTCCCTAGC,11-65524913-65524920-C;MOTIFS=CGG,C,CCCCCCCATCCCCGCCCCTCCCTAGC;STRUC=<VC40317>,ID=11-65524847-65524933-CCCCGCCCCTCCCTAGCCCCCCCAT;MOTIFS=CCCCGCCCCTCCCTAGCCCCCCCAT;STRUC=<TR616238>	HPRC,HGSVC,1KG-ONT	No	4.188	No	NA,NA	NA	NA
chr11:65524872	361590	INS	80	0.8097	0.6958	15	NA	NA	NA	NA	NA	NA	NA	NA	promoter	No	ID=11-65524802-65524811-CGG,11-65524863-65524889-CCCCCCCATCCCCGCCCCTCCCTAGC,11-65524913-65524920-C;MOTIFS=CGG,C,CCCCCCCATCCCCGCCCCTCCCTAGC;STRUC=<VC40317>,ID=11-65524847-65524933-CCCCGCCCCTCCCTAGCCCCCCCAT;MOTIFS=CCCCGCCCCTCCCTAGCCCCCCCAT;STRUC=<TR616238>	HPRC,HGSVC,1KG-ONT	No	3.238	Yes	NA,NA	NA	NA
chr11:65524877	361591	INS	81	0.839	0.6116	2	NA	NA	NA	NA	NA	NA	NA	NA	promoter	No	ID=11-65524802-65524811-CGG,11-65524863-65524889-CCCCCCCATCCCCGCCCCTCCCTAGC,11-65524913-65524920-C;MOTIFS=CGG,C,CCCCCCCATCCCCGCCCCTCCCTAGC;STRUC=<VC40317>,ID=11-65524847-65524933-CCCCGCCCCTCCCTAGCCCCCCCAT;MOTIFS=CCCCGCCCCTCCCTAGCCCCCCCAT;STRUC=<TR616238>	HPRC,HGSVC,1KG-ONT	No	3.238	No	NA,NA	NA	NA
chr11:65524890	361592	INS	56	0.8715	0.4848	6	NA	NA	NA	NA	NA	NA	NA	NA	promoter	No	ID=11-65524802-65524811-CGG,11-65524863-65524889-CCCCCCCATCCCCGCCCCTCCCTAGC,11-65524913-65524920-C;MOTIFS=CGG,C,CCCCCCCATCCCCGCCCCTCCCTAGC;STRUC=<VC40317>,ID=11-65524847-65524933-CCCCGCCCCTCCCTAGCCCCCCCAT;MOTIFS=CCCCGCCCCTCCCTAGCCCCCCCAT;STRUC=<TR616238>	HPRC,HGSVC,1KG-ONT	No	3.238	No	NA,NA	NA	NA
chr11:65524913	361593	INS	52	0.8565	0.543	17	NA	NA	NA	NA	NA	NA	NA	NA	promoter	No	ID=11-65524802-65524811-CGG,11-65524863-65524889-CCCCCCCATCCCCGCCCCTCCCTAGC,11-65524913-65524920-C;MOTIFS=CGG,C,CCCCCCCATCCCCGCCCCTCCCTAGC;STRUC=<VC40317>,ID=11-65524847-65524933-CCCCGCCCCTCCCTAGCCCCCCCAT;MOTIFS=CCCCGCCCCTCCCTAGCCCCCCCAT;STRUC=<TR616238>	HPRC,HGSVC,1KG-ONT	No	3.238	Yes	NA,NA	NA	NA
chr11:65540703	361594	INS	54	0.8712	0.4821	17	LTBP3(5.15e-23,0.824)	LTBP3(5.15e-23,0.824)	NA	NA	NA	NA	NA	NA	promoter	No	ID=11-65540703-65540721-GGGCGGGGCCTACAGGAG,11-65540715-65540733-CAGGAGGGGCGGGGCCTA;MOTIFS=GGGCGGGGCCTACAGGAG,CAGGAGGGGCGGGGCCTA;STRUC=<VC40318>	HPRC,1KG-ONT	No	8.811	Yes	NA,NA	NA	NA
chr11:65540715	361595	INS	72	0.8584	0.5557	14	LTBP3(5.15e-23,0.824)	LTBP3(5.15e-23,0.824)	NA	NA	NA	NA	NA	NA	promoter	No	ID=11-65540703-65540721-GGGCGGGGCCTACAGGAG,11-65540715-65540733-CAGGAGGGGCGGGGCCTA;MOTIFS=GGGCGGGGCCTACAGGAG,CAGGAGGGGCGGGGCCTA;STRUC=<VC40318>	HPRC,HGSVC,1KG-ONT	No	7.483	Yes	NA,NA	NA	NA
chr11:65596798	361596	DEL	79	0.8326	0.6022	291	NA	NA	NA	NA	NA	NA	NA	NA	NA	No	NA	HPRC,HGSVC,1KG-ONT	Yes	0.678	Yes	NA,NA	NA	NA
chr11:65673780	361597	INS	1016	0.8722	0.4421	3	NA	NA	NA	NA	NA	NA	NA	NA	NA	No	ID=11-65673818-65673826-T,11-65673845-65673860-T;MOTIFS=T;STRUC=<VC40325>	NA	No	0.044	Yes	NA,NA	NA	NA
chr11:65673845	361598	INS	509	0.8346	0.5913	170	NA	NA	NA	NA	NA	NA	NA	NA	NA	No	ID=11-65673818-65673826-T,11-65673845-65673860-T;MOTIFS=T;STRUC=<VC40325>	HPRC,HGSVC,1KG-ONT	No	0.044	Yes	NA,NA	NA	NA
chr11:65676306	361600	INS	129	0.8659	0.4904	2	NA	NA	NA	NA	NA	NA	NA	NA	NA	No	NA	HPRC,HGSVC,1KG-ONT	Yes	0.328	Yes	NA,NA	NA	NA
chr11:65676306	361599	INS	141	0.8798	0.5659	139	NA	NA	NA	NA	NA	NA	NA	NA	NA	No	NA	HPRC,HGSVC,1KG-ONT	Yes	0.328	Yes	NA,NA	NA	NA
chr11:65676334	361601	INS	152	0.7816	0.6988	67	NA	NA	NA	NA	NA	NA	NA	NA	NA	No	ID=11-65676312-65676335-AAAC,11-65676340-65676378-AC;MOTIFS=AC,AAAC;STRUC=<VC40326>	HPRC,HGSVC,1KG-ONT	Yes	2.133	Yes	NA,NA	NA	NA
chr11:65676344	361602	INS	133	0.8783	0.4349	14	NA	NA	NA	NA	NA	NA	NA	NA	NA	No	ID=11-65676312-65676335-AAAC,11-65676340-65676378-AC;MOTIFS=AC,AAAC;STRUC=<VC40326>	HPRC,HGSVC,1KG-ONT	Yes	2.133	Yes	NA,NA	NA	NA
chr11:65692607	361603	INS	2937	0.8626	0.4794	1	NA	NA	NA	NA	NA	NA	NA	NA	NA	No	NA	NA	No	3.242	No	NA,NA	NA	NA
chr11:65706557	361604	INS	149	0.8132	0.6791	1	NA	NA	NA	NA	NA	NA	NA	NA	enhancer	No	NA	NA	No	1.639	Yes	NA,NA	NA	NA
chr11:65716714	361605	INS	358	0.8519	0.5457	1	KAT5(0.027252,0.594),RNASEH2C(1.0517e-08,1.755)	RNASEH2C(1.0517e-08,1.755)	NA	NA	KAT5(0.027252,0.594)	NA	NA	NA	NA	No	NA	NA	Yes	19.14	No	NA,NA	NA	NA
chr11:65736004	361606	INS	314	0.9889	0.0345	746	NA	NA	NA	NA	NA	NA	NA	NA	NA	No	NA	HPRC,HGSVC,1KG-ONT	Yes	5.204	Yes	NA,NA	NA	NA
chr11:65762784	361607	INS	52	0.8158	0.673	83	NA	NA	NA	NA	NA	NA	NA	NA	NA	No	NA	1KG-ONT	No	0.034	Yes	NA,NA	NA	NA
chr11:65763644	361609	DEL	50	0.8437	0.5932	15	NA	NA	NA	NA	NA	NA	NA	NA	NA	No	ID=11-65763650-65763738-AGACCGTGGAAAGAGAGGGAGAGGG;MOTIFS=AGACCGTGGAAAGAGAGGGAGAGGG;STRUC=(AGACCGTGGAAAGAGAGGGAGAGGG)n	HGSVC	Yes	0.272	Yes	NA,NA	NA	NA
chr11:65763644	361608	INS	50	0.9523	0.4095	23	NA	NA	NA	NA	NA	NA	NA	NA	NA	No	NA	HPRC,HGSVC	No	0.007	Yes	NA,NA	NA	NA
chr11:65797881	361610	DEL	60	0.9033	0.3743	1	NA	NA	NA	NA	NA	NA	NA	NA	NA	No	NA	NA	No	3.849	No	NA,NA	NA	NA
chr11:65805774	361611	DEL	7091	0.8519	0.5657	6	NA	NA	NA	NA	NA	NA	NA	NA	CTCF_binding_site,open_chromatin_region	No	ID=11-65805816-65805837-A;MOTIFS=A;STRUC=<TR616685>,ID=11-65806889-65806911-A;MOTIFS=A;STRUC=<TR616686>,ID=11-65807684-65807714-T;MOTIFS=T;STRUC=<TR616687>,ID=11-65808293-65808302-GGT;MOTIFS=GGT;STRUC=<TR616688>,ID=11-65809877-65809887-TCT;MOTIFS=TCT;STRUC=<TR616689>,ID=11-65810375-65810384-CA;MOTIFS=CA;STRUC=<TR616690>,ID=11-65810443-65810453-CA;MOTIFS=CA;STRUC=<TR616691>,ID=11-65811207-65811217-CTG;MOTIFS=CTG;STRUC=<TR616692>,ID=11-65811266-65811275-ACA;MOTIFS=ACA;STRUC=<TR616693>,ID=11-65811629-65811638-GTG;MOTIFS=GTG;STRUC=<TR616694>,ID=11-65811766-65811784-GAAAAA;MOTIFS=GAAAAA;STRUC=<TR616695>,ID=11-65811781-65811799-AAAAG;MOTIFS=AAAAG;STRUC=<TR616696>,ID=11-65812562-65812576-AAGG;MOTIFS=AAGG;STRUC=<TR616697>,ID=11-65812768-65812778-GTG;MOTIFS=GTG;STRUC=<TR616698>	HGSVC	Yes	16.76	No	NA,NA	NA	NA
chr11:65825986	361612	DEL	62	0.8895	0.4279	9	CFL1(0.98965,0.408)	NA	NA	NA	NA	NA	NA	NA	NA	No	ID=11-65825887-65825903-A,11-65825971-65826031-TA,11-65826030-65826078-AC,11-65826079-65826091-AT,11-65826096-65826106-AT,11-65826179-65826212-AT,11-65826235-65826244-TG;MOTIFS=A,TG,TA,AT,AC;STRUC=<VC40344>	HPRC,HGSVC,1KG-ONT	Yes	1.907	Yes	NA,NA	NA	NA
chr11:65825992	361613	DEL	56	0.9036	0.3935	495	CFL1(0.98965,0.408)	NA	NA	NA	NA	NA	NA	NA	NA	No	ID=11-65825887-65825903-A,11-65825971-65826031-TA,11-65826030-65826078-AC,11-65826079-65826091-AT,11-65826096-65826106-AT,11-65826179-65826212-AT,11-65826235-65826244-TG;MOTIFS=A,TG,TA,AT,AC;STRUC=<VC40344>	HPRC,HGSVC,1KG-ONT	Yes	1.945	Yes	NA,NA	NA	NA
chr11:65825994	361614	DEL	52	0.869	0.5094	152	CFL1(0.98965,0.408)	NA	NA	NA	NA	NA	NA	NA	NA	No	ID=11-65825887-65825903-A,11-65825971-65826031-TA,11-65826030-65826078-AC,11-65826079-65826091-AT,11-65826096-65826106-AT,11-65826179-65826212-AT,11-65826235-65826244-TG;MOTIFS=A,TG,TA,AT,AC;STRUC=<VC40344>	HPRC,HGSVC,1KG-ONT	Yes	1.997	Yes	NA,NA	NA	NA
chr11:65829769	361615	INS	228	0.814	0.6671	1	CFL1(0.98965,0.408)	NA	NA	NA	NA	NA	NA	NA	NA	No	NA	NA	No	5.101	No	NA,NA	NA	NA
chr11:65832221	361616	INS	84	0.832	0.6082	3	CFL1(0.98965,0.408)	NA	NA	NA	NA	NA	NA	NA	NA	No	NA	HGSVC	No	0.169	No	NA,NA	NA	NA
chr11:65839214	361617	DEL	294	0.9327	0.2674	78	CFL1(0.98965,0.408),SNX32(5.0597e-20,1.232)	NA	NA	NA	NA	NA	NA	NA	NA	No	ID=11-65839215-65839222-T;MOTIFS=T;STRUC=<TR616776>,ID=11-65839223-65839224-T,11-65839225-65839247-T;MOTIFS=T;STRUC=<VC40348>	HPRC,HGSVC,1KG-ONT	Yes	0.045	Yes	NA,NA	NA	NA
chr11:65841734	361618	INS	328	0.9371	0.2537	1	CFL1(0.98965,0.408),SNX32(5.0597e-20,1.232)	NA	NA	NA	NA	NA	NA	NA	NA	No	NA	NA	Yes	6.579	No	NA,NA	NA	NA
chr11:65842768	361619	DEL	273	0.8886	0.4678	4	CFL1(0.98965,0.408),SNX32(5.0597e-20,1.232)	NA	NA	NA	NA	NA	NA	NA	NA	No	ID=11-65842810-65842820-GTG;MOTIFS=GTG;STRUC=<TR616784>,ID=11-65842949-65842972-A;MOTIFS=A;STRUC=<TR616785>	HGSVC,1KG-ONT	No	0.038	Yes	NA,NA	NA	NA
chr11:65845276	361620	DEL	1128	0.9526	0.3872	1	CFL1(0.98965,0.408),SNX32(5.0597e-20,1.232)	NA	NA	NA	NA	NA	NA	NA	NA	No	ID=11-65845298-65845307-GTG;MOTIFS=GTG;STRUC=<TR616792>,ID=11-65845437-65845452-A;MOTIFS=A;STRUC=<TR616793>,ID=11-65845737-65845746-A;MOTIFS=A;STRUC=<TR616794>,ID=11-65846131-65846141-GTG;MOTIFS=GTG;STRUC=<TR616795>	HPRC	No	0.098	No	NA,NA	NA	NA
chr11:65874636	361621	DEL	1412	0.9345	0.2558	795	NA	NA	NA	NA	NA	NA	NA	NA	NA	No	ID=11-65874554-65874568-TAA,11-65874737-65874748-AC,11-65874917-65874937-T,11-65876055-65876066-A;MOTIFS=AC,TAA,A,T;STRUC=<VC40350>	HPRC,HGSVC,1KG-ONT	Yes	0.087	Yes	NA,NA	NA	NA
chr11:65878281	361622	INS	320	0.9483	0.2237	23	NA	NA	NA	NA	NA	NA	NA	NA	NA	No	NA	HGSVC,1KG-ONT	Yes	2.53	Yes	NA,NA	NA	NA
chr11:65878281	361623	INS	342	0.8143	0.6635	17	NA	NA	NA	NA	NA	NA	NA	NA	NA	No	NA	HGSVC,1KG-ONT	Yes	2.53	Yes	NA,NA	NA	NA
chr11:65890502	361624	DEL	69	0.878	0.4436	2	NA	NA	NA	NA	NA	NA	NA	NA	enhancer,promoter	No	NA	NA	Yes	10.74	Yes	NA,NA	NA	NA
chr11:65926635	361625	INS	56	0.8893	0.4144	1	NA	NA	NA	NA	NA	NA	NA	NA	NA	No	ID=11-65926629-65926638-TG;MOTIFS=TG;STRUC=<TR616921>	NA	Yes	0.328	No	NA,NA	NA	NA
chr11:65949605	361626	DEL	1147	0.8353	0.6256	3	NA	NA	NA	NA	NA	NA	NA	NA	NA	No	ID=11-65949850-65949871-T;MOTIFS=T;STRUC=<TR616978>,ID=11-65950158-65950169-T;MOTIFS=T;STRUC=<TR616979>,ID=11-65950388-65950412-TTTA;MOTIFS=TTTA;STRUC=<TR616980>,ID=11-65950560-65950575-T;MOTIFS=T;STRUC=<TR616981>	NA	Yes	0.057	Yes	NA,NA	NA	NA
chr11:65970777	361627	INS	91	0.837	0.6002	1	SART1(1.0,0.39)	NA	NA	NA	NA	NA	NA	NA	NA	No	NA	HPRC,HGSVC,1KG-ONT	No	1.684	Yes	NA,NA	NA	NA
chr11:65970794	361629	DEL	119	0.809	0.662	3	SART1(1.0,0.39)	NA	NA	NA	NA	NA	NA	NA	NA	No	ID=11-65970906-65970999-GAGCTGAGGAGGGGGATGGTGGGATTCAT,11-65971210-65971301-GCTGAGGAGGGGGATGGTGGGATTCATGA,11-65971332-65971390-GCTGAGGAGGGGGATGGTGGGATTCATGA,11-65971361-65971490-GCTGAGGAGGGGGATGGTGGGATTCATGAGCT,11-65971393-65971422-GCTGAGGAGGGGGATGGTGGGATTCATGA,11-65971457-65971577-GCTGAGGAGGGGGATGGTGGGATTCATGA;MOTIFS=GAGCTGAGGAGGGGGATGGTGGGATTCAT,GCTGAGGAGGGGGATGGTGGGATTCATGA,GCTGAGGAGGGGGATGGTGGGATTCATGAGCT;STRUC=<VC40361>	HPRC	No	4.603	No	NA,NA	NA	NA
chr11:65970847	361633	INS	305	0.8317	0.6577	87	SART1(1.0,0.39)	NA	NA	NA	NA	NA	NA	NA	NA	No	ID=11-65970906-65970999-GAGCTGAGGAGGGGGATGGTGGGATTCAT,11-65971210-65971301-GCTGAGGAGGGGGATGGTGGGATTCATGA,11-65971332-65971390-GCTGAGGAGGGGGATGGTGGGATTCATGA,11-65971361-65971490-GCTGAGGAGGGGGATGGTGGGATTCATGAGCT,11-65971393-65971422-GCTGAGGAGGGGGATGGTGGGATTCATGA,11-65971457-65971577-GCTGAGGAGGGGGATGGTGGGATTCATGA;MOTIFS=GAGCTGAGGAGGGGGATGGTGGGATTCAT,GCTGAGGAGGGGGATGGTGGGATTCATGA,GCTGAGGAGGGGGATGGTGGGATTCATGAGCT;STRUC=<VC40361>	HPRC,HGSVC	No	0.354	Yes	NA,NA	NA	NA
chr11:65970847	361631	INS	61	0.8504	0.5607	1	SART1(1.0,0.39)	NA	NA	NA	NA	NA	NA	NA	NA	No	ID=11-65970906-65970999-GAGCTGAGGAGGGGGATGGTGGGATTCAT,11-65971210-65971301-GCTGAGGAGGGGGATGGTGGGATTCATGA,11-65971332-65971390-GCTGAGGAGGGGGATGGTGGGATTCATGA,11-65971361-65971490-GCTGAGGAGGGGGATGGTGGGATTCATGAGCT,11-65971393-65971422-GCTGAGGAGGGGGATGGTGGGATTCATGA,11-65971457-65971577-GCTGAGGAGGGGGATGGTGGGATTCATGA;MOTIFS=GAGCTGAGGAGGGGGATGGTGGGATTCAT,GCTGAGGAGGGGGATGGTGGGATTCATGA,GCTGAGGAGGGGGATGGTGGGATTCATGAGCT;STRUC=<VC40361>	HPRC,HGSVC,1KG-ONT	No	0.354	Yes	NA,NA	NA	NA
chr11:65970879	361635	INS	270	0.8763	0.4389	3	SART1(1.0,0.39)	NA	NA	NA	NA	NA	NA	NA	NA	No	ID=11-65970906-65970999-GAGCTGAGGAGGGGGATGGTGGGATTCAT,11-65971210-65971301-GCTGAGGAGGGGGATGGTGGGATTCATGA,11-65971332-65971390-GCTGAGGAGGGGGATGGTGGGATTCATGA,11-65971361-65971490-GCTGAGGAGGGGGATGGTGGGATTCATGAGCT,11-65971393-65971422-GCTGAGGAGGGGGATGGTGGGATTCATGA,11-65971457-65971577-GCTGAGGAGGGGGATGGTGGGATTCATGA;MOTIFS=GAGCTGAGGAGGGGGATGGTGGGATTCAT,GCTGAGGAGGGGGATGGTGGGATTCATGA,GCTGAGGAGGGGGATGGTGGGATTCATGAGCT;STRUC=<VC40361>	HPRC,HGSVC	No	0.354	No	NA,NA	NA	NA
chr11:65970905	361639	INS	587	0.8553	0.5288	15	SART1(1.0,0.39)	NA	NA	NA	NA	NA	NA	NA	NA	No	ID=11-65970906-65970999-GAGCTGAGGAGGGGGATGGTGGGATTCAT,11-65971210-65971301-GCTGAGGAGGGGGATGGTGGGATTCATGA,11-65971332-65971390-GCTGAGGAGGGGGATGGTGGGATTCATGA,11-65971361-65971490-GCTGAGGAGGGGGATGGTGGGATTCATGAGCT,11-65971393-65971422-GCTGAGGAGGGGGATGGTGGGATTCATGA,11-65971457-65971577-GCTGAGGAGGGGGATGGTGGGATTCATGA;MOTIFS=GAGCTGAGGAGGGGGATGGTGGGATTCAT,GCTGAGGAGGGGGATGGTGGGATTCATGA,GCTGAGGAGGGGGATGGTGGGATTCATGAGCT;STRUC=<VC40361>	HPRC,HGSVC	No	0.354	Yes	NA,NA	NA	NA
chr11:65970905	361640	INS	651	0.8033	0.6837	2	SART1(1.0,0.39)	NA	NA	NA	NA	NA	NA	NA	NA	No	ID=11-65970906-65970999-GAGCTGAGGAGGGGGATGGTGGGATTCAT,11-65971210-65971301-GCTGAGGAGGGGGATGGTGGGATTCATGA,11-65971332-65971390-GCTGAGGAGGGGGATGGTGGGATTCATGA,11-65971361-65971490-GCTGAGGAGGGGGATGGTGGGATTCATGAGCT,11-65971393-65971422-GCTGAGGAGGGGGATGGTGGGATTCATGA,11-65971457-65971577-GCTGAGGAGGGGGATGGTGGGATTCATGA;MOTIFS=GAGCTGAGGAGGGGGATGGTGGGATTCAT,GCTGAGGAGGGGGATGGTGGGATTCATGA,GCTGAGGAGGGGGATGGTGGGATTCATGAGCT;STRUC=<VC40361>	HPRC,HGSVC	No	0.354	No	NA,NA	NA	NA
chr11:65970905	361638	INS	523	0.8296	0.6661	130	SART1(1.0,0.39)	NA	NA	NA	NA	NA	NA	NA	NA	No	ID=11-65970906-65970999-GAGCTGAGGAGGGGGATGGTGGGATTCAT,11-65971210-65971301-GCTGAGGAGGGGGATGGTGGGATTCATGA,11-65971332-65971390-GCTGAGGAGGGGGATGGTGGGATTCATGA,11-65971361-65971490-GCTGAGGAGGGGGATGGTGGGATTCATGAGCT,11-65971393-65971422-GCTGAGGAGGGGGATGGTGGGATTCATGA,11-65971457-65971577-GCTGAGGAGGGGGATGGTGGGATTCATGA;MOTIFS=GAGCTGAGGAGGGGGATGGTGGGATTCAT,GCTGAGGAGGGGGATGGTGGGATTCATGA,GCTGAGGAGGGGGATGGTGGGATTCATGAGCT;STRUC=<VC40361>	HPRC,HGSVC	No	0.354	Yes	NA,NA	NA	NA
chr11:65970911	361642	DEL	267	0.8035	0.696	47	SART1(1.0,0.39)	NA	NA	NA	NA	NA	NA	NA	NA	No	ID=11-65970906-65970999-GAGCTGAGGAGGGGGATGGTGGGATTCAT,11-65971210-65971301-GCTGAGGAGGGGGATGGTGGGATTCATGA,11-65971332-65971390-GCTGAGGAGGGGGATGGTGGGATTCATGA,11-65971361-65971490-GCTGAGGAGGGGGATGGTGGGATTCATGAGCT,11-65971393-65971422-GCTGAGGAGGGGGATGGTGGGATTCATGA,11-65971457-65971577-GCTGAGGAGGGGGATGGTGGGATTCATGA;MOTIFS=GAGCTGAGGAGGGGGATGGTGGGATTCAT,GCTGAGGAGGGGGATGGTGGGATTCATGA,GCTGAGGAGGGGGATGGTGGGATTCATGAGCT;STRUC=<VC40361>	HPRC,HGSVC,1KG-ONT	No	4.07	Yes	NA,NA	NA	NA
chr11:65970916	361643	INS	62	0.9007	0.5598	1	SART1(1.0,0.39)	NA	NA	NA	NA	NA	NA	NA	NA	No	ID=11-65970906-65970999-GAGCTGAGGAGGGGGATGGTGGGATTCAT,11-65971210-65971301-GCTGAGGAGGGGGATGGTGGGATTCATGA,11-65971332-65971390-GCTGAGGAGGGGGATGGTGGGATTCATGA,11-65971361-65971490-GCTGAGGAGGGGGATGGTGGGATTCATGAGCT,11-65971393-65971422-GCTGAGGAGGGGGATGGTGGGATTCATGA,11-65971457-65971577-GCTGAGGAGGGGGATGGTGGGATTCATGA;MOTIFS=GAGCTGAGGAGGGGGATGGTGGGATTCAT,GCTGAGGAGGGGGATGGTGGGATTCATGA,GCTGAGGAGGGGGATGGTGGGATTCATGAGCT;STRUC=<VC40361>	HPRC,HGSVC,1KG-ONT	No	4.033	No	NA,NA	NA	NA
chr11:65970935	361644	INS	93	0.8064	0.6996	11	SART1(1.0,0.39)	NA	NA	NA	NA	NA	NA	NA	NA	No	ID=11-65970906-65970999-GAGCTGAGGAGGGGGATGGTGGGATTCAT,11-65971210-65971301-GCTGAGGAGGGGGATGGTGGGATTCATGA,11-65971332-65971390-GCTGAGGAGGGGGATGGTGGGATTCATGA,11-65971361-65971490-GCTGAGGAGGGGGATGGTGGGATTCATGAGCT,11-65971393-65971422-GCTGAGGAGGGGGATGGTGGGATTCATGA,11-65971457-65971577-GCTGAGGAGGGGGATGGTGGGATTCATGA;MOTIFS=GAGCTGAGGAGGGGGATGGTGGGATTCAT,GCTGAGGAGGGGGATGGTGGGATTCATGA,GCTGAGGAGGGGGATGGTGGGATTCATGAGCT;STRUC=<VC40361>	HPRC,HGSVC,1KG-ONT	No	0.354	Yes	NA,NA	NA	NA
chr11:65970937	361645	DEL	212	0.8248	0.6406	1	SART1(1.0,0.39)	NA	NA	NA	NA	NA	NA	NA	NA	No	ID=11-65970906-65970999-GAGCTGAGGAGGGGGATGGTGGGATTCAT,11-65971210-65971301-GCTGAGGAGGGGGATGGTGGGATTCATGA,11-65971332-65971390-GCTGAGGAGGGGGATGGTGGGATTCATGA,11-65971361-65971490-GCTGAGGAGGGGGATGGTGGGATTCATGAGCT,11-65971393-65971422-GCTGAGGAGGGGGATGGTGGGATTCATGA,11-65971457-65971577-GCTGAGGAGGGGGATGGTGGGATTCATGA;MOTIFS=GAGCTGAGGAGGGGGATGGTGGGATTCAT,GCTGAGGAGGGGGATGGTGGGATTCATGA,GCTGAGGAGGGGGATGGTGGGATTCATGAGCT;STRUC=<VC40361>	HPRC,HGSVC,1KG-ONT	No	4.07	No	NA,NA	NA	NA
chr11:65970974	361646	INS	307	0.8266	0.6323	52	SART1(1.0,0.39)	NA	NA	NA	NA	NA	NA	NA	NA	No	ID=11-65970906-65970999-GAGCTGAGGAGGGGGATGGTGGGATTCAT,11-65971210-65971301-GCTGAGGAGGGGGATGGTGGGATTCATGA,11-65971332-65971390-GCTGAGGAGGGGGATGGTGGGATTCATGA,11-65971361-65971490-GCTGAGGAGGGGGATGGTGGGATTCATGAGCT,11-65971393-65971422-GCTGAGGAGGGGGATGGTGGGATTCATGA,11-65971457-65971577-GCTGAGGAGGGGGATGGTGGGATTCATGA;MOTIFS=GAGCTGAGGAGGGGGATGGTGGGATTCAT,GCTGAGGAGGGGGATGGTGGGATTCATGA,GCTGAGGAGGGGGATGGTGGGATTCATGAGCT;STRUC=<VC40361>	HPRC,HGSVC	No	0.354	Yes	NA,NA	NA	NA
chr11:65970996	361647	INS	1021	0.8554	0.5521	241	SART1(1.0,0.39)	NA	NA	NA	NA	NA	NA	NA	NA	No	ID=11-65970906-65970999-GAGCTGAGGAGGGGGATGGTGGGATTCAT,11-65971210-65971301-GCTGAGGAGGGGGATGGTGGGATTCATGA,11-65971332-65971390-GCTGAGGAGGGGGATGGTGGGATTCATGA,11-65971361-65971490-GCTGAGGAGGGGGATGGTGGGATTCATGAGCT,11-65971393-65971422-GCTGAGGAGGGGGATGGTGGGATTCATGA,11-65971457-65971577-GCTGAGGAGGGGGATGGTGGGATTCATGA;MOTIFS=GAGCTGAGGAGGGGGATGGTGGGATTCAT,GCTGAGGAGGGGGATGGTGGGATTCATGA,GCTGAGGAGGGGGATGGTGGGATTCATGAGCT;STRUC=<VC40361>	HPRC,HGSVC,1KG-ONT	No	0.354	Yes	NA,NA	NA	NA
chr11:65971028	361648	DEL	238	0.8354	0.6112	109	SART1(1.0,0.39)	NA	NA	NA	NA	NA	NA	NA	NA	No	ID=11-65970906-65970999-GAGCTGAGGAGGGGGATGGTGGGATTCAT,11-65971210-65971301-GCTGAGGAGGGGGATGGTGGGATTCATGA,11-65971332-65971390-GCTGAGGAGGGGGATGGTGGGATTCATGA,11-65971361-65971490-GCTGAGGAGGGGGATGGTGGGATTCATGAGCT,11-65971393-65971422-GCTGAGGAGGGGGATGGTGGGATTCATGA,11-65971457-65971577-GCTGAGGAGGGGGATGGTGGGATTCATGA;MOTIFS=GAGCTGAGGAGGGGGATGGTGGGATTCAT,GCTGAGGAGGGGGATGGTGGGATTCATGA,GCTGAGGAGGGGGATGGTGGGATTCATGAGCT;STRUC=<VC40361>	HPRC,HGSVC,1KG-ONT	No	4.138	Yes	NA,NA	NA	NA
chr11:65971088	361649	INS	247	0.8402	0.5926	4	SART1(1.0,0.39)	NA	NA	NA	NA	NA	NA	NA	NA	No	ID=11-65970906-65970999-GAGCTGAGGAGGGGGATGGTGGGATTCAT,11-65971210-65971301-GCTGAGGAGGGGGATGGTGGGATTCATGA,11-65971332-65971390-GCTGAGGAGGGGGATGGTGGGATTCATGA,11-65971361-65971490-GCTGAGGAGGGGGATGGTGGGATTCATGAGCT,11-65971393-65971422-GCTGAGGAGGGGGATGGTGGGATTCATGA,11-65971457-65971577-GCTGAGGAGGGGGATGGTGGGATTCATGA;MOTIFS=GAGCTGAGGAGGGGGATGGTGGGATTCAT,GCTGAGGAGGGGGATGGTGGGATTCATGA,GCTGAGGAGGGGGATGGTGGGATTCATGAGCT;STRUC=<VC40361>	HPRC,HGSVC,1KG-ONT	No	0.008	Yes	NA,NA	NA	NA
chr11:65971088	361650	INS	72	0.8655	0.5316	1	SART1(1.0,0.39)	NA	NA	NA	NA	NA	NA	NA	NA	No	ID=11-65970906-65970999-GAGCTGAGGAGGGGGATGGTGGGATTCAT,11-65971210-65971301-GCTGAGGAGGGGGATGGTGGGATTCATGA,11-65971332-65971390-GCTGAGGAGGGGGATGGTGGGATTCATGA,11-65971361-65971490-GCTGAGGAGGGGGATGGTGGGATTCATGAGCT,11-65971393-65971422-GCTGAGGAGGGGGATGGTGGGATTCATGA,11-65971457-65971577-GCTGAGGAGGGGGATGGTGGGATTCATGA;MOTIFS=GAGCTGAGGAGGGGGATGGTGGGATTCAT,GCTGAGGAGGGGGATGGTGGGATTCATGA,GCTGAGGAGGGGGATGGTGGGATTCATGAGCT;STRUC=<VC40361>	HPRC,HGSVC,1KG-ONT	No	0.008	No	NA,NA	NA	NA
chr11:65971120	361653	INS	622	0.8628	0.5128	3	SART1(1.0,0.39)	NA	NA	NA	NA	NA	NA	NA	NA	No	ID=11-65970906-65970999-GAGCTGAGGAGGGGGATGGTGGGATTCAT,11-65971210-65971301-GCTGAGGAGGGGGATGGTGGGATTCATGA,11-65971332-65971390-GCTGAGGAGGGGGATGGTGGGATTCATGA,11-65971361-65971490-GCTGAGGAGGGGGATGGTGGGATTCATGAGCT,11-65971393-65971422-GCTGAGGAGGGGGATGGTGGGATTCATGA,11-65971457-65971577-GCTGAGGAGGGGGATGGTGGGATTCATGA;MOTIFS=GAGCTGAGGAGGGGGATGGTGGGATTCAT,GCTGAGGAGGGGGATGGTGGGATTCATGA,GCTGAGGAGGGGGATGGTGGGATTCATGAGCT;STRUC=<VC40361>	HPRC,HGSVC	No	0.008	No	NA,NA	NA	NA
chr11:65971120	361654	INS	560	0.8602	0.4883	29	SART1(1.0,0.39)	NA	NA	NA	NA	NA	NA	NA	NA	No	ID=11-65970906-65970999-GAGCTGAGGAGGGGGATGGTGGGATTCAT,11-65971210-65971301-GCTGAGGAGGGGGATGGTGGGATTCATGA,11-65971332-65971390-GCTGAGGAGGGGGATGGTGGGATTCATGA,11-65971361-65971490-GCTGAGGAGGGGGATGGTGGGATTCATGAGCT,11-65971393-65971422-GCTGAGGAGGGGGATGGTGGGATTCATGA,11-65971457-65971577-GCTGAGGAGGGGGATGGTGGGATTCATGA;MOTIFS=GAGCTGAGGAGGGGGATGGTGGGATTCAT,GCTGAGGAGGGGGATGGTGGGATTCATGA,GCTGAGGAGGGGGATGGTGGGATTCATGAGCT;STRUC=<VC40361>	HPRC,HGSVC	No	0.008	Yes	NA,NA	NA	NA
chr11:65971134	361656	INS	61	0.8742	0.4954	1	SART1(1.0,0.39)	NA	NA	NA	NA	NA	NA	NA	NA	No	ID=11-65970906-65970999-GAGCTGAGGAGGGGGATGGTGGGATTCAT,11-65971210-65971301-GCTGAGGAGGGGGATGGTGGGATTCATGA,11-65971332-65971390-GCTGAGGAGGGGGATGGTGGGATTCATGA,11-65971361-65971490-GCTGAGGAGGGGGATGGTGGGATTCATGAGCT,11-65971393-65971422-GCTGAGGAGGGGGATGGTGGGATTCATGA,11-65971457-65971577-GCTGAGGAGGGGGATGGTGGGATTCATGA;MOTIFS=GAGCTGAGGAGGGGGATGGTGGGATTCAT,GCTGAGGAGGGGGATGGTGGGATTCATGA,GCTGAGGAGGGGGATGGTGGGATTCATGAGCT;STRUC=<VC40361>	HPRC,HGSVC,1KG-ONT	No	0.154	No	NA,NA	NA	NA
chr11:65971134	361657	INS	686	0.8221	0.6467	4	SART1(1.0,0.39)	NA	NA	NA	NA	NA	NA	NA	NA	No	ID=11-65970906-65970999-GAGCTGAGGAGGGGGATGGTGGGATTCAT,11-65971210-65971301-GCTGAGGAGGGGGATGGTGGGATTCATGA,11-65971332-65971390-GCTGAGGAGGGGGATGGTGGGATTCATGA,11-65971361-65971490-GCTGAGGAGGGGGATGGTGGGATTCATGAGCT,11-65971393-65971422-GCTGAGGAGGGGGATGGTGGGATTCATGA,11-65971457-65971577-GCTGAGGAGGGGGATGGTGGGATTCATGA;MOTIFS=GAGCTGAGGAGGGGGATGGTGGGATTCAT,GCTGAGGAGGGGGATGGTGGGATTCATGA,GCTGAGGAGGGGGATGGTGGGATTCATGAGCT;STRUC=<VC40361>	HPRC,HGSVC	No	0.154	Yes	NA,NA	NA	NA
chr11:65971149	361658	INS	711	0.81	0.6825	32	SART1(1.0,0.39)	NA	NA	NA	NA	NA	NA	NA	NA	No	ID=11-65970906-65970999-GAGCTGAGGAGGGGGATGGTGGGATTCAT,11-65971210-65971301-GCTGAGGAGGGGGATGGTGGGATTCATGA,11-65971332-65971390-GCTGAGGAGGGGGATGGTGGGATTCATGA,11-65971361-65971490-GCTGAGGAGGGGGATGGTGGGATTCATGAGCT,11-65971393-65971422-GCTGAGGAGGGGGATGGTGGGATTCATGA,11-65971457-65971577-GCTGAGGAGGGGGATGGTGGGATTCATGA;MOTIFS=GAGCTGAGGAGGGGGATGGTGGGATTCAT,GCTGAGGAGGGGGATGGTGGGATTCATGA,GCTGAGGAGGGGGATGGTGGGATTCATGAGCT;STRUC=<VC40361>	HPRC,HGSVC	No	0.008	Yes	NA,NA	NA	NA
chr11:65971174	361659	INS	91	0.8762	0.4314	1	SART1(1.0,0.39)	NA	NA	NA	NA	NA	NA	NA	NA	No	ID=11-65970906-65970999-GAGCTGAGGAGGGGGATGGTGGGATTCAT,11-65971210-65971301-GCTGAGGAGGGGGATGGTGGGATTCATGA,11-65971332-65971390-GCTGAGGAGGGGGATGGTGGGATTCATGA,11-65971361-65971490-GCTGAGGAGGGGGATGGTGGGATTCATGAGCT,11-65971393-65971422-GCTGAGGAGGGGGATGGTGGGATTCATGA,11-65971457-65971577-GCTGAGGAGGGGGATGGTGGGATTCATGA;MOTIFS=GAGCTGAGGAGGGGGATGGTGGGATTCAT,GCTGAGGAGGGGGATGGTGGGATTCATGA,GCTGAGGAGGGGGATGGTGGGATTCATGAGCT;STRUC=<VC40361>	HPRC,HGSVC,1KG-ONT	No	0.008	No	NA,NA	NA	NA
chr11:65971175	361660	INS	67	0.8257	0.6275	13	SART1(1.0,0.39)	NA	NA	NA	NA	NA	NA	NA	NA	No	ID=11-65970906-65970999-GAGCTGAGGAGGGGGATGGTGGGATTCAT,11-65971210-65971301-GCTGAGGAGGGGGATGGTGGGATTCATGA,11-65971332-65971390-GCTGAGGAGGGGGATGGTGGGATTCATGA,11-65971361-65971490-GCTGAGGAGGGGGATGGTGGGATTCATGAGCT,11-65971393-65971422-GCTGAGGAGGGGGATGGTGGGATTCATGA,11-65971457-65971577-GCTGAGGAGGGGGATGGTGGGATTCATGA;MOTIFS=GAGCTGAGGAGGGGGATGGTGGGATTCAT,GCTGAGGAGGGGGATGGTGGGATTCATGA,GCTGAGGAGGGGGATGGTGGGATTCATGAGCT;STRUC=<VC40361>	HPRC,HGSVC,1KG-ONT	No	0.008	Yes	NA,NA	NA	NA
chr11:65971177	361661	INS	956	0.8653	0.5288	143	SART1(1.0,0.39)	NA	NA	NA	NA	NA	NA	NA	NA	No	ID=11-65970906-65970999-GAGCTGAGGAGGGGGATGGTGGGATTCAT,11-65971210-65971301-GCTGAGGAGGGGGATGGTGGGATTCATGA,11-65971332-65971390-GCTGAGGAGGGGGATGGTGGGATTCATGA,11-65971361-65971490-GCTGAGGAGGGGGATGGTGGGATTCATGAGCT,11-65971393-65971422-GCTGAGGAGGGGGATGGTGGGATTCATGA,11-65971457-65971577-GCTGAGGAGGGGGATGGTGGGATTCATGA;MOTIFS=GAGCTGAGGAGGGGGATGGTGGGATTCAT,GCTGAGGAGGGGGATGGTGGGATTCATGA,GCTGAGGAGGGGGATGGTGGGATTCATGAGCT;STRUC=<VC40361>	HPRC,HGSVC,1KG-ONT	No	0.008	Yes	NA,NA	NA	NA
chr11:65971177	361662	INS	1865	0.812	0.6694	12	SART1(1.0,0.39)	NA	NA	NA	NA	NA	NA	NA	NA	No	ID=11-65970906-65970999-GAGCTGAGGAGGGGGATGGTGGGATTCAT,11-65971210-65971301-GCTGAGGAGGGGGATGGTGGGATTCATGA,11-65971332-65971390-GCTGAGGAGGGGGATGGTGGGATTCATGA,11-65971361-65971490-GCTGAGGAGGGGGATGGTGGGATTCATGAGCT,11-65971393-65971422-GCTGAGGAGGGGGATGGTGGGATTCATGA,11-65971457-65971577-GCTGAGGAGGGGGATGGTGGGATTCATGA;MOTIFS=GAGCTGAGGAGGGGGATGGTGGGATTCAT,GCTGAGGAGGGGGATGGTGGGATTCATGA,GCTGAGGAGGGGGATGGTGGGATTCATGAGCT;STRUC=<VC40361>	HPRC,HGSVC	No	0.008	Yes	NA,NA	NA	NA
chr11:65971177	361663	INS	1998	0.9051	0.3634	33	SART1(1.0,0.39)	NA	NA	NA	NA	NA	NA	NA	NA	No	ID=11-65970906-65970999-GAGCTGAGGAGGGGGATGGTGGGATTCAT,11-65971210-65971301-GCTGAGGAGGGGGATGGTGGGATTCATGA,11-65971332-65971390-GCTGAGGAGGGGGATGGTGGGATTCATGA,11-65971361-65971490-GCTGAGGAGGGGGATGGTGGGATTCATGAGCT,11-65971393-65971422-GCTGAGGAGGGGGATGGTGGGATTCATGA,11-65971457-65971577-GCTGAGGAGGGGGATGGTGGGATTCATGA;MOTIFS=GAGCTGAGGAGGGGGATGGTGGGATTCAT,GCTGAGGAGGGGGATGGTGGGATTCATGA,GCTGAGGAGGGGGATGGTGGGATTCATGAGCT;STRUC=<VC40361>	HPRC,HGSVC	No	0.008	Yes	NA,NA	NA	NA
chr11:65971177	361664	INS	1564	0.8712	0.468	177	SART1(1.0,0.39)	NA	NA	NA	NA	NA	NA	NA	NA	No	ID=11-65970906-65970999-GAGCTGAGGAGGGGGATGGTGGGATTCAT,11-65971210-65971301-GCTGAGGAGGGGGATGGTGGGATTCATGA,11-65971332-65971390-GCTGAGGAGGGGGATGGTGGGATTCATGA,11-65971361-65971490-GCTGAGGAGGGGGATGGTGGGATTCATGAGCT,11-65971393-65971422-GCTGAGGAGGGGGATGGTGGGATTCATGA,11-65971457-65971577-GCTGAGGAGGGGGATGGTGGGATTCATGA;MOTIFS=GAGCTGAGGAGGGGGATGGTGGGATTCAT,GCTGAGGAGGGGGATGGTGGGATTCATGA,GCTGAGGAGGGGGATGGTGGGATTCATGAGCT;STRUC=<VC40361>	HPRC,HGSVC	No	0.008	Yes	NA,NA	NA	NA
chr11:65971177	361665	INS	2414	0.9335	0.2472	20	SART1(1.0,0.39)	NA	NA	NA	NA	NA	NA	NA	NA	No	ID=11-65970906-65970999-GAGCTGAGGAGGGGGATGGTGGGATTCAT,11-65971210-65971301-GCTGAGGAGGGGGATGGTGGGATTCATGA,11-65971332-65971390-GCTGAGGAGGGGGATGGTGGGATTCATGA,11-65971361-65971490-GCTGAGGAGGGGGATGGTGGGATTCATGAGCT,11-65971393-65971422-GCTGAGGAGGGGGATGGTGGGATTCATGA,11-65971457-65971577-GCTGAGGAGGGGGATGGTGGGATTCATGA;MOTIFS=GAGCTGAGGAGGGGGATGGTGGGATTCAT,GCTGAGGAGGGGGATGGTGGGATTCATGA,GCTGAGGAGGGGGATGGTGGGATTCATGAGCT;STRUC=<VC40361>	HPRC,HGSVC	No	0.008	Yes	NA,NA	NA	NA
chr11:65971177	361666	INS	1323	0.8352	0.5999	34	SART1(1.0,0.39)	NA	NA	NA	NA	NA	NA	NA	NA	No	ID=11-65970906-65970999-GAGCTGAGGAGGGGGATGGTGGGATTCAT,11-65971210-65971301-GCTGAGGAGGGGGATGGTGGGATTCATGA,11-65971332-65971390-GCTGAGGAGGGGGATGGTGGGATTCATGA,11-65971361-65971490-GCTGAGGAGGGGGATGGTGGGATTCATGAGCT,11-65971393-65971422-GCTGAGGAGGGGGATGGTGGGATTCATGA,11-65971457-65971577-GCTGAGGAGGGGGATGGTGGGATTCATGA;MOTIFS=GAGCTGAGGAGGGGGATGGTGGGATTCAT,GCTGAGGAGGGGGATGGTGGGATTCATGA,GCTGAGGAGGGGGATGGTGGGATTCATGAGCT;STRUC=<VC40361>	HPRC,HGSVC,1KG-ONT	No	0.008	Yes	NA,NA	NA	NA
chr11:65971177	361667	INS	1405	0.8102	0.6937	5	SART1(1.0,0.39)	NA	NA	NA	NA	NA	NA	NA	NA	No	ID=11-65970906-65970999-GAGCTGAGGAGGGGGATGGTGGGATTCAT,11-65971210-65971301-GCTGAGGAGGGGGATGGTGGGATTCATGA,11-65971332-65971390-GCTGAGGAGGGGGATGGTGGGATTCATGA,11-65971361-65971490-GCTGAGGAGGGGGATGGTGGGATTCATGAGCT,11-65971393-65971422-GCTGAGGAGGGGGATGGTGGGATTCATGA,11-65971457-65971577-GCTGAGGAGGGGGATGGTGGGATTCATGA;MOTIFS=GAGCTGAGGAGGGGGATGGTGGGATTCAT,GCTGAGGAGGGGGATGGTGGGATTCATGA,GCTGAGGAGGGGGATGGTGGGATTCATGAGCT;STRUC=<VC40361>	HPRC,HGSVC,1KG-ONT	No	0.008	Yes	NA,NA	NA	NA
chr11:65971177	361668	INS	775	0.8172	0.6627	29	SART1(1.0,0.39)	NA	NA	NA	NA	NA	NA	NA	NA	No	ID=11-65970906-65970999-GAGCTGAGGAGGGGGATGGTGGGATTCAT,11-65971210-65971301-GCTGAGGAGGGGGATGGTGGGATTCATGA,11-65971332-65971390-GCTGAGGAGGGGGATGGTGGGATTCATGA,11-65971361-65971490-GCTGAGGAGGGGGATGGTGGGATTCATGAGCT,11-65971393-65971422-GCTGAGGAGGGGGATGGTGGGATTCATGA,11-65971457-65971577-GCTGAGGAGGGGGATGGTGGGATTCATGA;MOTIFS=GAGCTGAGGAGGGGGATGGTGGGATTCAT,GCTGAGGAGGGGGATGGTGGGATTCATGA,GCTGAGGAGGGGGATGGTGGGATTCATGAGCT;STRUC=<VC40361>	HPRC,HGSVC,1KG-ONT	No	0.008	Yes	NA,NA	NA	NA
chr11:65971177	361669	INS	1080	0.8248	0.6443	96	SART1(1.0,0.39)	NA	NA	NA	NA	NA	NA	NA	NA	No	ID=11-65970906-65970999-GAGCTGAGGAGGGGGATGGTGGGATTCAT,11-65971210-65971301-GCTGAGGAGGGGGATGGTGGGATTCATGA,11-65971332-65971390-GCTGAGGAGGGGGATGGTGGGATTCATGA,11-65971361-65971490-GCTGAGGAGGGGGATGGTGGGATTCATGAGCT,11-65971393-65971422-GCTGAGGAGGGGGATGGTGGGATTCATGA,11-65971457-65971577-GCTGAGGAGGGGGATGGTGGGATTCATGA;MOTIFS=GAGCTGAGGAGGGGGATGGTGGGATTCAT,GCTGAGGAGGGGGATGGTGGGATTCATGA,GCTGAGGAGGGGGATGGTGGGATTCATGAGCT;STRUC=<VC40361>	HPRC,HGSVC,1KG-ONT	No	0.008	Yes	NA,NA	NA	NA
chr11:65971178	361671	INS	189	0.8009	0.6997	3	SART1(1.0,0.39)	NA	NA	NA	NA	NA	NA	NA	NA	No	ID=11-65970906-65970999-GAGCTGAGGAGGGGGATGGTGGGATTCAT,11-65971210-65971301-GCTGAGGAGGGGGATGGTGGGATTCATGA,11-65971332-65971390-GCTGAGGAGGGGGATGGTGGGATTCATGA,11-65971361-65971490-GCTGAGGAGGGGGATGGTGGGATTCATGAGCT,11-65971393-65971422-GCTGAGGAGGGGGATGGTGGGATTCATGA,11-65971457-65971577-GCTGAGGAGGGGGATGGTGGGATTCATGA;MOTIFS=GAGCTGAGGAGGGGGATGGTGGGATTCAT,GCTGAGGAGGGGGATGGTGGGATTCATGA,GCTGAGGAGGGGGATGGTGGGATTCATGAGCT;STRUC=<VC40361>	HPRC,HGSVC,1KG-ONT	No	0.008	Yes	NA,NA	NA	NA
chr11:65971178	361670	INS	93	0.8332	0.6232	2	SART1(1.0,0.39)	NA	NA	NA	NA	NA	NA	NA	NA	No	ID=11-65970906-65970999-GAGCTGAGGAGGGGGATGGTGGGATTCAT,11-65971210-65971301-GCTGAGGAGGGGGATGGTGGGATTCATGA,11-65971332-65971390-GCTGAGGAGGGGGATGGTGGGATTCATGA,11-65971361-65971490-GCTGAGGAGGGGGATGGTGGGATTCATGAGCT,11-65971393-65971422-GCTGAGGAGGGGGATGGTGGGATTCATGA,11-65971457-65971577-GCTGAGGAGGGGGATGGTGGGATTCATGA;MOTIFS=GAGCTGAGGAGGGGGATGGTGGGATTCAT,GCTGAGGAGGGGGATGGTGGGATTCATGA,GCTGAGGAGGGGGATGGTGGGATTCATGAGCT;STRUC=<VC40361>	HPRC,HGSVC,1KG-ONT	No	0.008	Yes	NA,NA	NA	NA
chr11:65971205	361672	INS	436	0.8612	0.5468	3	SART1(1.0,0.39)	NA	NA	NA	NA	NA	NA	NA	NA	No	ID=11-65970906-65970999-GAGCTGAGGAGGGGGATGGTGGGATTCAT,11-65971210-65971301-GCTGAGGAGGGGGATGGTGGGATTCATGA,11-65971332-65971390-GCTGAGGAGGGGGATGGTGGGATTCATGA,11-65971361-65971490-GCTGAGGAGGGGGATGGTGGGATTCATGAGCT,11-65971393-65971422-GCTGAGGAGGGGGATGGTGGGATTCATGA,11-65971457-65971577-GCTGAGGAGGGGGATGGTGGGATTCATGA;MOTIFS=GAGCTGAGGAGGGGGATGGTGGGATTCAT,GCTGAGGAGGGGGATGGTGGGATTCATGA,GCTGAGGAGGGGGATGGTGGGATTCATGAGCT;STRUC=<VC40361>	HPRC,HGSVC	No	0.008	Yes	NA,NA	NA	NA
chr11:65971239	361674	INS	1679	0.8907	0.4052	137	SART1(1.0,0.39)	NA	NA	NA	NA	NA	NA	NA	NA	No	ID=11-65970906-65970999-GAGCTGAGGAGGGGGATGGTGGGATTCAT,11-65971210-65971301-GCTGAGGAGGGGGATGGTGGGATTCATGA,11-65971332-65971390-GCTGAGGAGGGGGATGGTGGGATTCATGA,11-65971361-65971490-GCTGAGGAGGGGGATGGTGGGATTCATGAGCT,11-65971393-65971422-GCTGAGGAGGGGGATGGTGGGATTCATGA,11-65971457-65971577-GCTGAGGAGGGGGATGGTGGGATTCATGA;MOTIFS=GAGCTGAGGAGGGGGATGGTGGGATTCAT,GCTGAGGAGGGGGATGGTGGGATTCATGA,GCTGAGGAGGGGGATGGTGGGATTCATGAGCT;STRUC=<VC40361>	HPRC,HGSVC	No	0.008	Yes	NA,NA	NA	NA
chr11:65971300	361675	DEL	61	0.8678	0.4874	60	SART1(1.0,0.39)	NA	NA	NA	NA	NA	NA	NA	NA	No	ID=11-65970906-65970999-GAGCTGAGGAGGGGGATGGTGGGATTCAT,11-65971210-65971301-GCTGAGGAGGGGGATGGTGGGATTCATGA,11-65971332-65971390-GCTGAGGAGGGGGATGGTGGGATTCATGA,11-65971361-65971490-GCTGAGGAGGGGGATGGTGGGATTCATGAGCT,11-65971393-65971422-GCTGAGGAGGGGGATGGTGGGATTCATGA,11-65971457-65971577-GCTGAGGAGGGGGATGGTGGGATTCATGA;MOTIFS=GAGCTGAGGAGGGGGATGGTGGGATTCAT,GCTGAGGAGGGGGATGGTGGGATTCATGA,GCTGAGGAGGGGGATGGTGGGATTCATGAGCT;STRUC=<VC40361>	HPRC	No	3.832	Yes	NA,NA	NA	NA
chr11:65971332	361676	INS	485	0.8152	0.6673	2	SART1(1.0,0.39)	NA	NA	NA	NA	NA	NA	NA	NA	No	ID=11-65970906-65970999-GAGCTGAGGAGGGGGATGGTGGGATTCAT,11-65971210-65971301-GCTGAGGAGGGGGATGGTGGGATTCATGA,11-65971332-65971390-GCTGAGGAGGGGGATGGTGGGATTCATGA,11-65971361-65971490-GCTGAGGAGGGGGATGGTGGGATTCATGAGCT,11-65971393-65971422-GCTGAGGAGGGGGATGGTGGGATTCATGA,11-65971457-65971577-GCTGAGGAGGGGGATGGTGGGATTCATGA;MOTIFS=GAGCTGAGGAGGGGGATGGTGGGATTCAT,GCTGAGGAGGGGGATGGTGGGATTCATGA,GCTGAGGAGGGGGATGGTGGGATTCATGAGCT;STRUC=<VC40361>	HPRC,HGSVC	No	0.008	No	NA,NA	NA	NA
chr11:65971332	361677	INS	335	0.9464	0.2229	8	SART1(1.0,0.39)	NA	NA	NA	NA	NA	NA	NA	NA	No	ID=11-65970906-65970999-GAGCTGAGGAGGGGGATGGTGGGATTCAT,11-65971210-65971301-GCTGAGGAGGGGGATGGTGGGATTCATGA,11-65971332-65971390-GCTGAGGAGGGGGATGGTGGGATTCATGA,11-65971361-65971490-GCTGAGGAGGGGGATGGTGGGATTCATGAGCT,11-65971393-65971422-GCTGAGGAGGGGGATGGTGGGATTCATGA,11-65971457-65971577-GCTGAGGAGGGGGATGGTGGGATTCATGA;MOTIFS=GAGCTGAGGAGGGGGATGGTGGGATTCAT,GCTGAGGAGGGGGATGGTGGGATTCATGA,GCTGAGGAGGGGGATGGTGGGATTCATGAGCT;STRUC=<VC40361>	HPRC,HGSVC,1KG-ONT	No	0.008	No	NA,NA	NA	NA
chr11:65971332	361678	INS	124	0.8653	0.4902	1	SART1(1.0,0.39)	NA	NA	NA	NA	NA	NA	NA	NA	No	ID=11-65970906-65970999-GAGCTGAGGAGGGGGATGGTGGGATTCAT,11-65971210-65971301-GCTGAGGAGGGGGATGGTGGGATTCATGA,11-65971332-65971390-GCTGAGGAGGGGGATGGTGGGATTCATGA,11-65971361-65971490-GCTGAGGAGGGGGATGGTGGGATTCATGAGCT,11-65971393-65971422-GCTGAGGAGGGGGATGGTGGGATTCATGA,11-65971457-65971577-GCTGAGGAGGGGGATGGTGGGATTCATGA;MOTIFS=GAGCTGAGGAGGGGGATGGTGGGATTCAT,GCTGAGGAGGGGGATGGTGGGATTCATGA,GCTGAGGAGGGGGATGGTGGGATTCATGAGCT;STRUC=<VC40361>	HPRC,1KG-ONT	No	0.008	No	NA,NA	NA	NA
chr11:65971361	361680	INS	311	0.8085	0.6784	14	SART1(1.0,0.39)	NA	NA	NA	NA	NA	NA	NA	NA	No	ID=11-65970906-65970999-GAGCTGAGGAGGGGGATGGTGGGATTCAT,11-65971210-65971301-GCTGAGGAGGGGGATGGTGGGATTCATGA,11-65971332-65971390-GCTGAGGAGGGGGATGGTGGGATTCATGA,11-65971361-65971490-GCTGAGGAGGGGGATGGTGGGATTCATGAGCT,11-65971393-65971422-GCTGAGGAGGGGGATGGTGGGATTCATGA,11-65971457-65971577-GCTGAGGAGGGGGATGGTGGGATTCATGA;MOTIFS=GAGCTGAGGAGGGGGATGGTGGGATTCAT,GCTGAGGAGGGGGATGGTGGGATTCATGA,GCTGAGGAGGGGGATGGTGGGATTCATGAGCT;STRUC=<VC40361>	HPRC,HGSVC,1KG-ONT	No	0.008	Yes	NA,NA	NA	NA
chr11:65971393	361681	INS	180	0.7976	0.6622	2	SART1(1.0,0.39)	NA	NA	NA	NA	NA	NA	NA	NA	No	ID=11-65970906-65970999-GAGCTGAGGAGGGGGATGGTGGGATTCAT,11-65971210-65971301-GCTGAGGAGGGGGATGGTGGGATTCATGA,11-65971332-65971390-GCTGAGGAGGGGGATGGTGGGATTCATGA,11-65971361-65971490-GCTGAGGAGGGGGATGGTGGGATTCATGAGCT,11-65971393-65971422-GCTGAGGAGGGGGATGGTGGGATTCATGA,11-65971457-65971577-GCTGAGGAGGGGGATGGTGGGATTCATGA;MOTIFS=GAGCTGAGGAGGGGGATGGTGGGATTCAT,GCTGAGGAGGGGGATGGTGGGATTCATGA,GCTGAGGAGGGGGATGGTGGGATTCATGAGCT;STRUC=<VC40361>	HPRC,HGSVC,1KG-ONT	No	0.008	Yes	NA,NA	NA	NA
chr11:65971393	361682	INS	273	0.8472	0.5936	62	SART1(1.0,0.39)	NA	NA	NA	NA	NA	NA	NA	NA	No	ID=11-65970906-65970999-GAGCTGAGGAGGGGGATGGTGGGATTCAT,11-65971210-65971301-GCTGAGGAGGGGGATGGTGGGATTCATGA,11-65971332-65971390-GCTGAGGAGGGGGATGGTGGGATTCATGA,11-65971361-65971490-GCTGAGGAGGGGGATGGTGGGATTCATGAGCT,11-65971393-65971422-GCTGAGGAGGGGGATGGTGGGATTCATGA,11-65971457-65971577-GCTGAGGAGGGGGATGGTGGGATTCATGA;MOTIFS=GAGCTGAGGAGGGGGATGGTGGGATTCAT,GCTGAGGAGGGGGATGGTGGGATTCATGA,GCTGAGGAGGGGGATGGTGGGATTCATGAGCT;STRUC=<VC40361>	HPRC,HGSVC,1KG-ONT	No	0.008	Yes	NA,NA	NA	NA
chr11:65971393	361683	INS	215	0.8247	0.6558	8	SART1(1.0,0.39)	NA	NA	NA	NA	NA	NA	NA	NA	No	ID=11-65970906-65970999-GAGCTGAGGAGGGGGATGGTGGGATTCAT,11-65971210-65971301-GCTGAGGAGGGGGATGGTGGGATTCATGA,11-65971332-65971390-GCTGAGGAGGGGGATGGTGGGATTCATGA,11-65971361-65971490-GCTGAGGAGGGGGATGGTGGGATTCATGAGCT,11-65971393-65971422-GCTGAGGAGGGGGATGGTGGGATTCATGA,11-65971457-65971577-GCTGAGGAGGGGGATGGTGGGATTCATGA;MOTIFS=GAGCTGAGGAGGGGGATGGTGGGATTCAT,GCTGAGGAGGGGGATGGTGGGATTCATGA,GCTGAGGAGGGGGATGGTGGGATTCATGAGCT;STRUC=<VC40361>	HPRC,HGSVC,1KG-ONT	No	0.008	Yes	NA,NA	NA	NA
chr11:65971425	361684	INS	395	0.8797	0.4214	14	SART1(1.0,0.39)	NA	NA	NA	NA	NA	NA	NA	NA	No	ID=11-65970906-65970999-GAGCTGAGGAGGGGGATGGTGGGATTCAT,11-65971210-65971301-GCTGAGGAGGGGGATGGTGGGATTCATGA,11-65971332-65971390-GCTGAGGAGGGGGATGGTGGGATTCATGA,11-65971361-65971490-GCTGAGGAGGGGGATGGTGGGATTCATGAGCT,11-65971393-65971422-GCTGAGGAGGGGGATGGTGGGATTCATGA,11-65971457-65971577-GCTGAGGAGGGGGATGGTGGGATTCATGA;MOTIFS=GAGCTGAGGAGGGGGATGGTGGGATTCAT,GCTGAGGAGGGGGATGGTGGGATTCATGA,GCTGAGGAGGGGGATGGTGGGATTCATGAGCT;STRUC=<VC40361>	HPRC,HGSVC	No	0.008	No	NA,NA	NA	NA
chr11:65971457	361687	INS	1150	0.7985	0.6912	85	SART1(1.0,0.39)	NA	NA	NA	NA	NA	NA	NA	NA	No	ID=11-65970906-65970999-GAGCTGAGGAGGGGGATGGTGGGATTCAT,11-65971210-65971301-GCTGAGGAGGGGGATGGTGGGATTCATGA,11-65971332-65971390-GCTGAGGAGGGGGATGGTGGGATTCATGA,11-65971361-65971490-GCTGAGGAGGGGGATGGTGGGATTCATGAGCT,11-65971393-65971422-GCTGAGGAGGGGGATGGTGGGATTCATGA,11-65971457-65971577-GCTGAGGAGGGGGATGGTGGGATTCATGA;MOTIFS=GAGCTGAGGAGGGGGATGGTGGGATTCAT,GCTGAGGAGGGGGATGGTGGGATTCATGA,GCTGAGGAGGGGGATGGTGGGATTCATGAGCT;STRUC=<VC40361>	HPRC,HGSVC,1KG-ONT	No	0.008	Yes	NA,NA	NA	NA
chr11:65971457	361686	INS	151	0.82	0.6748	2	SART1(1.0,0.39)	NA	NA	NA	NA	NA	NA	NA	NA	No	ID=11-65970906-65970999-GAGCTGAGGAGGGGGATGGTGGGATTCAT,11-65971210-65971301-GCTGAGGAGGGGGATGGTGGGATTCATGA,11-65971332-65971390-GCTGAGGAGGGGGATGGTGGGATTCATGA,11-65971361-65971490-GCTGAGGAGGGGGATGGTGGGATTCATGAGCT,11-65971393-65971422-GCTGAGGAGGGGGATGGTGGGATTCATGA,11-65971457-65971577-GCTGAGGAGGGGGATGGTGGGATTCATGA;MOTIFS=GAGCTGAGGAGGGGGATGGTGGGATTCAT,GCTGAGGAGGGGGATGGTGGGATTCATGA,GCTGAGGAGGGGGATGGTGGGATTCATGAGCT;STRUC=<VC40361>	HPRC,HGSVC,1KG-ONT	No	0.008	No	NA,NA	NA	NA
chr11:65971486	361688	INS	523	0.8143	0.6788	29	SART1(1.0,0.39)	NA	NA	NA	NA	NA	NA	NA	NA	No	ID=11-65970906-65970999-GAGCTGAGGAGGGGGATGGTGGGATTCAT,11-65971210-65971301-GCTGAGGAGGGGGATGGTGGGATTCATGA,11-65971332-65971390-GCTGAGGAGGGGGATGGTGGGATTCATGA,11-65971361-65971490-GCTGAGGAGGGGGATGGTGGGATTCATGAGCT,11-65971393-65971422-GCTGAGGAGGGGGATGGTGGGATTCATGA,11-65971457-65971577-GCTGAGGAGGGGGATGGTGGGATTCATGA;MOTIFS=GAGCTGAGGAGGGGGATGGTGGGATTCAT,GCTGAGGAGGGGGATGGTGGGATTCATGA,GCTGAGGAGGGGGATGGTGGGATTCATGAGCT;STRUC=<VC40361>	HPRC,HGSVC	No	0.006	Yes	NA,NA	NA	NA
chr11:65971486	361689	INS	372	0.8647	0.5176	158	SART1(1.0,0.39)	NA	NA	NA	NA	NA	NA	NA	NA	No	ID=11-65970906-65970999-GAGCTGAGGAGGGGGATGGTGGGATTCAT,11-65971210-65971301-GCTGAGGAGGGGGATGGTGGGATTCATGA,11-65971332-65971390-GCTGAGGAGGGGGATGGTGGGATTCATGA,11-65971361-65971490-GCTGAGGAGGGGGATGGTGGGATTCATGAGCT,11-65971393-65971422-GCTGAGGAGGGGGATGGTGGGATTCATGA,11-65971457-65971577-GCTGAGGAGGGGGATGGTGGGATTCATGA;MOTIFS=GAGCTGAGGAGGGGGATGGTGGGATTCAT,GCTGAGGAGGGGGATGGTGGGATTCATGA,GCTGAGGAGGGGGATGGTGGGATTCATGAGCT;STRUC=<VC40361>	HPRC,HGSVC	No	0.006	Yes	NA,NA	NA	NA
chr11:65971486	361690	INS	67	0.8172	0.6893	3	SART1(1.0,0.39)	NA	NA	NA	NA	NA	NA	NA	NA	No	ID=11-65970906-65970999-GAGCTGAGGAGGGGGATGGTGGGATTCAT,11-65971210-65971301-GCTGAGGAGGGGGATGGTGGGATTCATGA,11-65971332-65971390-GCTGAGGAGGGGGATGGTGGGATTCATGA,11-65971361-65971490-GCTGAGGAGGGGGATGGTGGGATTCATGAGCT,11-65971393-65971422-GCTGAGGAGGGGGATGGTGGGATTCATGA,11-65971457-65971577-GCTGAGGAGGGGGATGGTGGGATTCATGA;MOTIFS=GAGCTGAGGAGGGGGATGGTGGGATTCAT,GCTGAGGAGGGGGATGGTGGGATTCATGA,GCTGAGGAGGGGGATGGTGGGATTCATGAGCT;STRUC=<VC40361>	HPRC,HGSVC,1KG-ONT	No	0.006	No	NA,NA	NA	NA
chr11:65971486	361691	INS	1480	0.8776	0.4228	16	SART1(1.0,0.39)	NA	NA	NA	NA	NA	NA	NA	NA	No	ID=11-65970906-65970999-GAGCTGAGGAGGGGGATGGTGGGATTCAT,11-65971210-65971301-GCTGAGGAGGGGGATGGTGGGATTCATGA,11-65971332-65971390-GCTGAGGAGGGGGATGGTGGGATTCATGA,11-65971361-65971490-GCTGAGGAGGGGGATGGTGGGATTCATGAGCT,11-65971393-65971422-GCTGAGGAGGGGGATGGTGGGATTCATGA,11-65971457-65971577-GCTGAGGAGGGGGATGGTGGGATTCATGA;MOTIFS=GAGCTGAGGAGGGGGATGGTGGGATTCAT,GCTGAGGAGGGGGATGGTGGGATTCATGA,GCTGAGGAGGGGGATGGTGGGATTCATGAGCT;STRUC=<VC40361>	HPRC,HGSVC,1KG-ONT	No	0.006	Yes	NA,NA	NA	NA
chr11:65971513	361693	INS	96	0.8612	0.5479	35	SART1(1.0,0.39)	NA	NA	NA	NA	NA	NA	NA	NA	No	ID=11-65970906-65970999-GAGCTGAGGAGGGGGATGGTGGGATTCAT,11-65971210-65971301-GCTGAGGAGGGGGATGGTGGGATTCATGA,11-65971332-65971390-GCTGAGGAGGGGGATGGTGGGATTCATGA,11-65971361-65971490-GCTGAGGAGGGGGATGGTGGGATTCATGAGCT,11-65971393-65971422-GCTGAGGAGGGGGATGGTGGGATTCATGA,11-65971457-65971577-GCTGAGGAGGGGGATGGTGGGATTCATGA;MOTIFS=GAGCTGAGGAGGGGGATGGTGGGATTCAT,GCTGAGGAGGGGGATGGTGGGATTCATGA,GCTGAGGAGGGGGATGGTGGGATTCATGAGCT;STRUC=<VC40361>	HPRC	No	0.008	Yes	NA,NA	NA	NA
chr11:65971533	361694	INS	56	0.8391	0.6049	1	SART1(1.0,0.39)	NA	NA	NA	NA	NA	NA	NA	NA	No	ID=11-65970906-65970999-GAGCTGAGGAGGGGGATGGTGGGATTCAT,11-65971210-65971301-GCTGAGGAGGGGGATGGTGGGATTCATGA,11-65971332-65971390-GCTGAGGAGGGGGATGGTGGGATTCATGA,11-65971361-65971490-GCTGAGGAGGGGGATGGTGGGATTCATGAGCT,11-65971393-65971422-GCTGAGGAGGGGGATGGTGGGATTCATGA,11-65971457-65971577-GCTGAGGAGGGGGATGGTGGGATTCATGA;MOTIFS=GAGCTGAGGAGGGGGATGGTGGGATTCAT,GCTGAGGAGGGGGATGGTGGGATTCATGA,GCTGAGGAGGGGGATGGTGGGATTCATGAGCT;STRUC=<VC40361>	HPRC,HGSVC,1KG-ONT	No	0.008	No	NA,NA	NA	NA
chr11:65971576	361695	INS	58	0.8122	0.6623	3	SART1(1.0,0.39)	NA	NA	NA	NA	NA	NA	NA	NA	No	ID=11-65970906-65970999-GAGCTGAGGAGGGGGATGGTGGGATTCAT,11-65971210-65971301-GCTGAGGAGGGGGATGGTGGGATTCATGA,11-65971332-65971390-GCTGAGGAGGGGGATGGTGGGATTCATGA,11-65971361-65971490-GCTGAGGAGGGGGATGGTGGGATTCATGAGCT,11-65971393-65971422-GCTGAGGAGGGGGATGGTGGGATTCATGA,11-65971457-65971577-GCTGAGGAGGGGGATGGTGGGATTCATGA;MOTIFS=GAGCTGAGGAGGGGGATGGTGGGATTCAT,GCTGAGGAGGGGGATGGTGGGATTCATGA,GCTGAGGAGGGGGATGGTGGGATTCATGAGCT;STRUC=<VC40361>	HPRC,HGSVC,1KG-ONT	No	0.095	No	NA,NA	NA	NA
chr11:65971582	361696	INS	179	0.8558	0.5735	1	SART1(1.0,0.39)	NA	NA	NA	NA	NA	NA	NA	NA	No	ID=11-65970906-65970999-GAGCTGAGGAGGGGGATGGTGGGATTCAT,11-65971210-65971301-GCTGAGGAGGGGGATGGTGGGATTCATGA,11-65971332-65971390-GCTGAGGAGGGGGATGGTGGGATTCATGA,11-65971361-65971490-GCTGAGGAGGGGGATGGTGGGATTCATGAGCT,11-65971393-65971422-GCTGAGGAGGGGGATGGTGGGATTCATGA,11-65971457-65971577-GCTGAGGAGGGGGATGGTGGGATTCATGA;MOTIFS=GAGCTGAGGAGGGGGATGGTGGGATTCAT,GCTGAGGAGGGGGATGGTGGGATTCATGA,GCTGAGGAGGGGGATGGTGGGATTCATGAGCT;STRUC=<VC40361>	HPRC,HGSVC,1KG-ONT	No	0.095	No	NA,NA	NA	NA
chr11:65971603	361697	INS	89	0.8259	0.6479	1	SART1(1.0,0.39)	NA	NA	NA	NA	NA	NA	NA	NA	No	ID=11-65970906-65970999-GAGCTGAGGAGGGGGATGGTGGGATTCAT,11-65971210-65971301-GCTGAGGAGGGGGATGGTGGGATTCATGA,11-65971332-65971390-GCTGAGGAGGGGGATGGTGGGATTCATGA,11-65971361-65971490-GCTGAGGAGGGGGATGGTGGGATTCATGAGCT,11-65971393-65971422-GCTGAGGAGGGGGATGGTGGGATTCATGA,11-65971457-65971577-GCTGAGGAGGGGGATGGTGGGATTCATGA;MOTIFS=GAGCTGAGGAGGGGGATGGTGGGATTCAT,GCTGAGGAGGGGGATGGTGGGATTCATGA,GCTGAGGAGGGGGATGGTGGGATTCATGAGCT;STRUC=<VC40361>	HPRC	No	3.831	No	NA,NA	NA	NA
chr11:66091512	361698	DEL	854	0.8592	0.5213	21	PACS1(1.0,0.3)	PACS1(1.0,0.3)	NA	NA	NA	NA	NA	NA	NA	No	ID=11-66091512-66091522-T,11-66091525-66091538-TTA;MOTIFS=TTA,T;STRUC=<VC40381>,ID=11-66091780-66091789-TTG;MOTIFS=TTG;STRUC=<TR617265>	HGSVC	No	1.969	Yes	NA,NA	NA	NA
chr11:66116631	361699	DEL	568	0.8832	0.4428	24	PACS1(1.0,0.3)	PACS1(1.0,0.3)	NA	NA	NA	NA	NA	NA	NA	No	ID=11-66116750-66116759-GTG;MOTIFS=GTG;STRUC=<TR617309>,ID=11-66116895-66116906-A;MOTIFS=A;STRUC=<TR617310>,ID=11-66117054-66117064-TTA;MOTIFS=TTA;STRUC=<TR617311>	HPRC,1KG-ONT	No	4.087	Yes	NA,NA	NA	NA
chr11:66136193	361700	DEL	1057	0.8544	0.5306	21	PACS1(1.0,0.3)	PACS1(1.0,0.3)	NA	NA	NA	NA	NA	NA	enhancer	No	ID=11-66136262-66136286-AC;MOTIFS=AC;STRUC=(AC)n,ID=11-66136323-66136354-CA;MOTIFS=CA;STRUC=<TR617343>,ID=11-66137022-66137033-C;MOTIFS=C;STRUC=<TR617344>,ID=11-66137245-66137255-GT;MOTIFS=GT;STRUC=<TR617345>	HGSVC	Yes	5.212	Yes	NA,NA	NA	NA
chr11:66164578	361701	INS	62	0.9115	0.3633	56	PACS1(1.0,0.3)	PACS1(1.0,0.3)	NA	NA	NA	NA	NA	NA	NA	No	ID=11-66164566-66164576-AT,11-66164606-66164616-AT;MOTIFS=AT;STRUC=<VC40390>	HPRC,HGSVC,1KG-ONT	Yes	0.692	Yes	NA,NA	NA	NA
chr11:66164596	361702	INS	93	0.8749	0.4557	1	PACS1(1.0,0.3)	PACS1(1.0,0.3)	NA	NA	NA	NA	NA	NA	NA	No	ID=11-66164566-66164576-AT,11-66164606-66164616-AT;MOTIFS=AT;STRUC=<VC40390>	NA	Yes	0.692	No	NA,NA	NA	NA
chr11:66166427	361703	DEL	5432	0.9401	0.2455	170	PACS1(1.0,0.3)	PACS1(1.0,0.3)	NA	NA	NA	NA	NA	NA	NA	No	ID=11-66166820-66166829-TA;MOTIFS=TA;STRUC=<TR617394>,ID=11-66167066-66167075-CA;MOTIFS=CA;STRUC=<TR617395>,ID=11-66167333-66167351-T;MOTIFS=T;STRUC=<TR617396>,ID=11-66167751-66167759-T;MOTIFS=T;STRUC=<TR617397>,ID=11-66168047-66168056-CCA;MOTIFS=CCA;STRUC=<TR617398>,ID=11-66168740-66168753-TA;MOTIFS=TA;STRUC=<TR617399>,ID=11-66168752-66168779-TG;MOTIFS=TG;STRUC=(TG)n,ID=11-66169405-66169416-T;MOTIFS=T;STRUC=<TR617400>,ID=11-66169566-66169584-T;MOTIFS=T;STRUC=<TR617401>,ID=11-66170213-66170223-AT;MOTIFS=AT;STRUC=<TR617402>,ID=11-66170493-66170502-CTT;MOTIFS=CTT;STRUC=<TR617403>,ID=11-66170774-66170793-A;MOTIFS=A;STRUC=<TR617404>,ID=11-66170909-66170925-A;MOTIFS=A;STRUC=<TR617405>,ID=11-66171230-66171239-TC;MOTIFS=TC;STRUC=<TR617406>,ID=11-66171570-66171594-TTTTC;MOTIFS=TTTTC;STRUC=<TR617407>,ID=11-66171726-66171736-CCA;MOTIFS=CCA;STRUC=<TR617408>	HPRC,HGSVC,1KG-ONT	Yes	4.991	Yes	NA,NA	NA	NA
chr11:66177938	361704	DEL	164	0.9189	0.5454	73	PACS1(1.0,0.3)	PACS1(1.0,0.3)	NA	NA	NA	NA	NA	NA	NA	No	NA	HPRC,HGSVC,1KG-ONT	Yes	4.997	Yes	NA,NA	NA	NA
chr11:66178149	361705	DEL	100	0.91	0.3481	34	PACS1(1.0,0.3)	PACS1(1.0,0.3)	NA	NA	NA	NA	NA	NA	NA	No	NA	NA	Yes	5.956	Yes	NA,NA	NA	NA
chr11:66205245	361706	DEL	509	0.8018	0.6886	50	PACS1(1.0,0.3)	PACS1(1.0,0.3)	NA	NA	NA	NA	NA	NA	NA	No	ID=11-66205658-66205676-T;MOTIFS=T;STRUC=<TR617470>	HPRC,HGSVC,1KG-ONT	No	1.965	Yes	NA,NA	NA	NA
chr11:66216854	361707	INS	324	0.9095	0.3216	365	PACS1(1.0,0.3)	PACS1(1.0,0.3)	NA	NA	NA	NA	NA	NA	NA	No	ID=11-66216833-66216842-GCA;MOTIFS=GCA;STRUC=(GCA)n	HPRC,HGSVC,1KG-ONT	Yes	2.17	Yes	NA,NA	NA	NA
chr11:66240777	361708	INS	317	0.9656	0.1651	185	PACS1(1.0,0.3)	PACS1(1.0,0.3)	NA	NA	NA	NA	NA	NA	NA	No	NA	HPRC,HGSVC,1KG-ONT	Yes	6.484	Yes	NA,NA	NA	NA
chr11:66240777	361710	INS	364	0.8758	0.4587	12	PACS1(1.0,0.3)	PACS1(1.0,0.3)	NA	NA	NA	NA	NA	NA	NA	No	NA	HPRC,HGSVC,1KG-ONT	Yes	6.484	Yes	NA,NA	NA	NA
chr11:66240777	361709	INS	340	0.9105	0.3314	134	PACS1(1.0,0.3)	PACS1(1.0,0.3)	NA	NA	NA	NA	NA	NA	NA	No	NA	HPRC,HGSVC,1KG-ONT	Yes	6.484	Yes	NA,NA	NA	NA
chr11:66250986	361711	DEL	3887	0.9566	0.1884	4	NA	NA	NA	NA	NA	NA	NA	NA	NA	No	ID=11-66251772-66251780-A;MOTIFS=A;STRUC=<TR617541>,ID=11-66252279-66252291-TTTG;MOTIFS=TTTG;STRUC=<TR617542>,ID=11-66253005-66253026-T;MOTIFS=T;STRUC=<TR617543>,ID=11-66254222-66254241-AAAC;MOTIFS=AAAC;STRUC=<TR617544>,ID=11-66254664-66254684-A;MOTIFS=A;STRUC=<TR617545>,ID=11-66254715-66254737-ATGGTAA;MOTIFS=ATGGTAA;STRUC=<TR617546>	NA	Yes	5.489	No	NA,NA	NA	NA
chr11:66286617	361712	INS	98	0.8755	0.4621	1	YIF1A(4.6908e-09,1.186)	NA	NA	NA	NA	NA	NA	NA	NA	No	NA	NA	No	0.354	No	NA,NA	NA	NA
chr11:66349791	361713	INS	303	0.8454	0.5527	17	NA	NA	NA	NA	NA	NA	NA	NA	NA	No	NA	HGSVC,1KG-ONT	No	0.354	Yes	NA,NA	NA	NA
chr11:66394633	361717	INS	2730	0.925	0.2761	446	NA	NA	NA	NA	NA	NA	NA	NA	NA	No	ID=11-66394483-66394492-TGG,11-66394623-66394636-ATAA;MOTIFS=TGG,ATAA;STRUC=<VC40419>	HPRC,HGSVC,1KG-ONT	Yes	0.142	Yes	NA,NA	NA	NA
chr11:66394633	361716	INS	2581	0.9686	0.1564	11	NA	NA	NA	NA	NA	NA	NA	NA	NA	No	ID=11-66394483-66394492-TGG,11-66394623-66394636-ATAA;MOTIFS=TGG,ATAA;STRUC=<VC40419>	HPRC,HGSVC,1KG-ONT	Yes	0.142	Yes	NA,NA	NA	NA
chr11:66394633	361715	INS	3059	0.8706	0.4856	38	NA	NA	NA	NA	NA	NA	NA	NA	NA	No	ID=11-66394483-66394492-TGG,11-66394623-66394636-ATAA;MOTIFS=TGG,ATAA;STRUC=<VC40419>	HPRC,HGSVC,1KG-ONT	Yes	0.142	Yes	NA,NA	NA	NA
chr11:66394633	361714	INS	2884	0.8965	0.3637	5	NA	NA	NA	NA	NA	NA	NA	NA	NA	No	ID=11-66394483-66394492-TGG,11-66394623-66394636-ATAA;MOTIFS=TGG,ATAA;STRUC=<VC40419>	HPRC,HGSVC,1KG-ONT	Yes	0.142	Yes	NA,NA	NA	NA
chr11:66460100	361718	DEL	325	0.9241	0.2856	1068	MRPL11(9.7443e-07,1.535)	NA	NA	NA	NA	NA	NA	NA	NA	No	ID=11-66460090-66460106-A,11-66460417-66460431-T;MOTIFS=T,A;STRUC=<VC40428>	HPRC,HGSVC,1KG-ONT	No	1.623	No	NA,NA	NA	NA
chr11:66462139	361723	INS	245	0.8827	0.4345	6	MRPL11(9.7443e-07,1.535)	NA	NA	NA	NA	NA	NA	NA	NA	No	ID=11-66462144-66462160-GGGAA,11-66462249-66462258-TTC;MOTIFS=GGGAA,TTC;STRUC=<VC40429>	HPRC,HGSVC,1KG-ONT	Yes	0.354	No	NA,NA	NA	NA
chr11:66462139	361726	INS	248	0.8116	0.6579	21	MRPL11(9.7443e-07,1.535)	NA	NA	NA	NA	NA	NA	NA	NA	No	ID=11-66462144-66462160-GGGAA,11-66462249-66462258-TTC;MOTIFS=GGGAA,TTC;STRUC=<VC40429>	HPRC,HGSVC,1KG-ONT	Yes	0.354	Yes	NA,NA	NA	NA
chr11:66462139	361725	INS	233	0.8386	0.5841	267	MRPL11(9.7443e-07,1.535)	NA	NA	NA	NA	NA	NA	NA	NA	No	ID=11-66462144-66462160-GGGAA,11-66462249-66462258-TTC;MOTIFS=GGGAA,TTC;STRUC=<VC40429>	HPRC,HGSVC,1KG-ONT	Yes	0.354	Yes	NA,NA	NA	NA
chr11:66462139	361724	INS	223	0.9426	0.2383	975	MRPL11(9.7443e-07,1.535)	NA	NA	NA	NA	NA	NA	NA	NA	No	ID=11-66462144-66462160-GGGAA,11-66462249-66462258-TTC;MOTIFS=GGGAA,TTC;STRUC=<VC40429>	HPRC,HGSVC,1KG-ONT	Yes	0.354	Yes	NA,NA	NA	NA
chr11:66462139	361720	INS	245	0.8818	0.5325	5	MRPL11(9.7443e-07,1.535)	NA	NA	NA	NA	NA	NA	NA	NA	No	ID=11-66462144-66462160-GGGAA,11-66462249-66462258-TTC;MOTIFS=GGGAA,TTC;STRUC=<VC40429>	HPRC,HGSVC,1KG-ONT	Yes	0.354	No	NA,NA	NA	NA
chr11:66462139	361721	INS	238	0.9384	0.2415	10	MRPL11(9.7443e-07,1.535)	NA	NA	NA	NA	NA	NA	NA	NA	No	ID=11-66462144-66462160-GGGAA,11-66462249-66462258-TTC;MOTIFS=GGGAA,TTC;STRUC=<VC40429>	HPRC,HGSVC,1KG-ONT	Yes	0.354	Yes	NA,NA	NA	NA
chr11:66462139	361722	INS	241	0.8244	0.6277	1	MRPL11(9.7443e-07,1.535)	NA	NA	NA	NA	NA	NA	NA	NA	No	ID=11-66462144-66462160-GGGAA,11-66462249-66462258-TTC;MOTIFS=GGGAA,TTC;STRUC=<VC40429>	HPRC,HGSVC,1KG-ONT	Yes	0.354	No	NA,NA	NA	NA
chr11:66462139	361719	INS	221	0.8002	0.6776	4	MRPL11(9.7443e-07,1.535)	NA	NA	NA	NA	NA	NA	NA	NA	No	ID=11-66462144-66462160-GGGAA,11-66462249-66462258-TTC;MOTIFS=GGGAA,TTC;STRUC=<VC40429>	HPRC,HGSVC,1KG-ONT	Yes	0.354	Yes	NA,NA	NA	NA
chr11:66462147	361727	INS	241	0.9234	0.3122	30	MRPL11(9.7443e-07,1.535)	NA	NA	NA	NA	NA	NA	NA	NA	No	ID=11-66462144-66462160-GGGAA,11-66462249-66462258-TTC;MOTIFS=GGGAA,TTC;STRUC=<VC40429>	HPRC,HGSVC,1KG-ONT	Yes	0.354	Yes	NA,NA	NA	NA
chr11:66462147	361728	INS	243	0.8215	0.6268	5	MRPL11(9.7443e-07,1.535)	NA	NA	NA	NA	NA	NA	NA	NA	No	ID=11-66462144-66462160-GGGAA,11-66462249-66462258-TTC;MOTIFS=GGGAA,TTC;STRUC=<VC40429>	HPRC,HGSVC,1KG-ONT	Yes	0.354	No	NA,NA	NA	NA
chr11:66462163	361729	INS	211	0.9033	0.3783	5	MRPL11(9.7443e-07,1.535)	NA	NA	NA	NA	NA	NA	NA	NA	No	ID=11-66462144-66462160-GGGAA,11-66462249-66462258-TTC;MOTIFS=GGGAA,TTC;STRUC=<VC40429>	HPRC,HGSVC,1KG-ONT	Yes	0.354	Yes	NA,NA	NA	NA
chr11:66496388	361730	DEL	173	0.8618	0.5833	1	DPP3(2.97e-13,0.827)	NA	NA	NA	NA	NA	NA	NA	NA	No	ID=11-66496389-66496398-CAC;MOTIFS=CAC;STRUC=<TR618012>,ID=11-66496417-66496427-T;MOTIFS=T;STRUC=<TR618013>	1KG-ONT	Yes	0.06	No	NA,NA	NA	NA
chr11:66512004	361731	INS	59	0.8421	0.5741	36	BBS1(5.6877e-17,1.003)	BBS1(5.6877e-17,1.003)	NA	NA	NA	NA	NA	NA	NA	No	ID=11-66511995-66512004-A;MOTIFS=A;STRUC=<TR618052>,ID=11-66512003-66512019-AT;MOTIFS=AT;STRUC=<TR618053>,ID=11-66512020-66512053-TGTATATATA,11-66512022-66512031-TA,11-66512032-66512041-TA,11-66512042-66512051-TA,11-66512054-66512063-TA,11-66512064-66512076-TA;MOTIFS=TGTATATATA,TA;STRUC=<VC40434>	1KG-ONT	Yes	0.354	Yes	NA,NA	NA	NA
chr11:66512020	361732	INS	50	0.7995	0.6928	6	BBS1(5.6877e-17,1.003)	BBS1(5.6877e-17,1.003)	NA	NA	NA	NA	NA	NA	NA	No	ID=11-66512020-66512053-TGTATATATA,11-66512022-66512031-TA,11-66512032-66512041-TA,11-66512042-66512051-TA,11-66512054-66512063-TA,11-66512064-66512076-TA;MOTIFS=TGTATATATA,TA;STRUC=<VC40434>	1KG-ONT	Yes	0.354	Yes	NA,NA	NA	NA
chr11:66512030	361733	INS	102	0.9073	0.318	2	BBS1(5.6877e-17,1.003)	BBS1(5.6877e-17,1.003)	NA	NA	NA	NA	NA	NA	NA	No	ID=11-66512020-66512053-TGTATATATA,11-66512022-66512031-TA,11-66512032-66512041-TA,11-66512042-66512051-TA,11-66512054-66512063-TA,11-66512064-66512076-TA;MOTIFS=TGTATATATA,TA;STRUC=<VC40434>	NA	Yes	0.354	No	NA,NA	NA	NA
chr11:66512043	361734	INS	214	0.8205	0.6503	12	BBS1(5.6877e-17,1.003)	BBS1(5.6877e-17,1.003)	NA	NA	NA	NA	NA	NA	NA	No	ID=11-66512020-66512053-TGTATATATA,11-66512022-66512031-TA,11-66512032-66512041-TA,11-66512042-66512051-TA,11-66512054-66512063-TA,11-66512064-66512076-TA;MOTIFS=TGTATATATA,TA;STRUC=<VC40434>	HPRC,HGSVC,1KG-ONT	Yes	0.354	Yes	NA,NA	NA	NA
chr11:66512069	361735	INS	67	0.8102	0.6656	1	BBS1(5.6877e-17,1.003)	BBS1(5.6877e-17,1.003)	NA	NA	NA	NA	NA	NA	NA	No	ID=11-66512020-66512053-TGTATATATA,11-66512022-66512031-TA,11-66512032-66512041-TA,11-66512042-66512051-TA,11-66512054-66512063-TA,11-66512064-66512076-TA;MOTIFS=TGTATATATA,TA;STRUC=<VC40434>	1KG-ONT	Yes	0.354	No	NA,NA	NA	NA
chr11:66512073	361736	INS	258	0.8608	0.5773	1	BBS1(5.6877e-17,1.003)	BBS1(5.6877e-17,1.003)	NA	NA	NA	NA	NA	NA	NA	No	ID=11-66512020-66512053-TGTATATATA,11-66512022-66512031-TA,11-66512032-66512041-TA,11-66512042-66512051-TA,11-66512054-66512063-TA,11-66512064-66512076-TA;MOTIFS=TGTATATATA,TA;STRUC=<VC40434>	HPRC,HGSVC,1KG-ONT	Yes	0.354	Yes	NA,NA	NA	NA
chr11:66512073	361737	INS	228	0.908	0.3332	106	BBS1(5.6877e-17,1.003)	BBS1(5.6877e-17,1.003)	NA	NA	NA	NA	NA	NA	NA	No	ID=11-66512020-66512053-TGTATATATA,11-66512022-66512031-TA,11-66512032-66512041-TA,11-66512042-66512051-TA,11-66512054-66512063-TA,11-66512064-66512076-TA;MOTIFS=TGTATATATA,TA;STRUC=<VC40434>	HPRC,HGSVC,1KG-ONT	Yes	0.354	Yes	NA,NA	NA	NA
chr11:66527561	361738	DEL	1299	0.9076	0.3316	1	BBS1(5.6877e-17,1.003)	BBS1(5.6877e-17,1.003)	NA	NA	NA	NA	NA	NA	NA	No	ID=11-66527668-66527691-A;MOTIFS=A;STRUC=<TR618090>,ID=11-66527887-66527902-CAGGG;MOTIFS=CAGGG;STRUC=<TR618091>	NA	Yes	0.019	No	NA,NA	NA	NA
chr11:66536622	361739	DEL	1057	0.8182	0.6466	2	NA	NA	NA	NA	NA	NA	NA	NA	NA	No	ID=11-66536887-66536900-AGAA;MOTIFS=AGAA;STRUC=<TR618100>	1KG-ONT	No	1.02	Yes	NA,NA	NA	NA
chr11:66537562	361740	INS	93	0.8108	0.6968	3	NA	NA	NA	NA	NA	NA	NA	NA	NA	No	NA	1KG-ONT	No	0.354	Yes	NA,NA	NA	NA
chr11:66537563	361741	DEL	93	0.9526	0.2031	114	NA	NA	NA	NA	NA	NA	NA	NA	NA	No	NA	HPRC,HGSVC,1KG-ONT	Yes	0.115	Yes	NA,NA	NA	NA
chr11:66537667	361742	DEL	328	0.9622	0.1671	24	NA	NA	NA	NA	NA	NA	NA	NA	NA	No	ID=11-66537926-66537961-AAATA;MOTIFS=AAATA;STRUC=<TR618101>	HPRC,1KG-ONT	No	0.035	Yes	NA,NA	NA	NA
chr11:66587927	361743	INS	353	0.8445	0.5824	32	NA	NA	NA	NA	NA	NA	NA	NA	NA	No	NA	HPRC,HGSVC,1KG-ONT	No	0.033	Yes	NA,NA	NA	NA
chr11:66588055	361744	DEL	128	0.8852	0.4108	88	NA	NA	NA	NA	NA	NA	NA	NA	NA	No	NA	HPRC,HGSVC	Yes	0.015	Yes	NA,NA	NA	NA
chr11:66588379	361745	DEL	126	0.8314	0.6099	8	NA	NA	NA	NA	NA	NA	NA	NA	NA	No	NA	HPRC,HGSVC	No	0.019	Yes	NA,NA	NA	NA
chr11:66598463	361747	INS	774	0.9787	0.0662	696	CCS(8.9524e-09,1.193)	NA	NA	NA	NA	NA	NA	NA	NA	No	ID=11-66598372-66598383-TGG,11-66598495-66598504-AG,11-66598513-66598526-A;MOTIFS=TGG,AG,A;STRUC=<VC40441>	HPRC,HGSVC,1KG-ONT	No	0.354	Yes	NA,NA	NA	NA
chr11:66615753	361748	INS	329	0.8957	0.3849	4	NA	NA	NA	NA	NA	NA	NA	NA	NA	No	ID=11-66615738-66615747-CAC;MOTIFS=CAC;STRUC=(CAC)n	HGSVC,1KG-ONT	Yes	2.941	Yes	NA,NA	NA	NA
chr11:66630285	361749	INS	324	0.8846	0.4186	1	NA	NA	NA	NA	NA	NA	NA	NA	NA	No	NA	NA	Yes	9.795	No	NA,NA	NA	NA
chr11:66652301	361750	DEL	4047	0.8627	0.6557	1	RBM4(0.99805,0.423)	NA	NA	NA	RBM4(0.99805,0.423)	NA	NA	NA	NA	No	ID=11-66653279-66653288-CCT;MOTIFS=CCT;STRUC=<TR618316>,ID=11-66653362-66653379-T;MOTIFS=T;STRUC=<TR618317>,ID=11-66653807-66653818-T;MOTIFS=T;STRUC=<TR618318>,ID=11-66653819-66653829-T;MOTIFS=T;STRUC=<TR618319>,ID=11-66654335-66654346-A;MOTIFS=A;STRUC=<TR618320>,ID=11-66654495-66654505-A;MOTIFS=A;STRUC=<TR618321>,ID=11-66654505-66654513-T;MOTIFS=T;STRUC=<TR618322>,ID=11-66654649-66654658-CAC;MOTIFS=CAC;STRUC=<TR618323>,ID=11-66654684-66654700-T;MOTIFS=T;STRUC=<TR618324>,ID=11-66654992-66655002-T;MOTIFS=T;STRUC=<TR618325>,ID=11-66655133-66655142-CAC;MOTIFS=CAC;STRUC=<TR618326>,ID=11-66655294-66655307-T;MOTIFS=T;STRUC=<TR618327>,ID=11-66655899-66655909-T;MOTIFS=T;STRUC=<TR618328>,ID=11-66655977-66655988-T;MOTIFS=T;STRUC=<TR618329>,ID=11-66656144-66656155-T;MOTIFS=T;STRUC=<TR618330>	HPRC,HGSVC,1KG-ONT	No	0.15	No	NA,NA	NA	NA
chr11:66760176	361751	DEL	329	0.949	0.2365	12	C11orf80(4.0933e-12,1.157)	NA	NA	NA	NA	NA	NA	NA	NA	No	ID=11-66760450-66760463-A;MOTIFS=A;STRUC=<TR618519>	HPRC,HGSVC,1KG-ONT	Yes	1.404	Yes	NA,NA	NA	NA
chr11:66777042	361752	INS	52	0.8692	0.4687	1	C11orf80(4.0933e-12,1.157)	NA	NA	NA	NA	NA	NA	NA	NA	No	NA	NA	No	2.271	No	NA,NA	NA	NA
chr11:66799249	361753	DEL	326	0.939	0.2442	1	C11orf80(4.0933e-12,1.157)	NA	NA	NA	NA	NA	NA	NA	NA	No	ID=11-66799385-66799399-A;MOTIFS=A;STRUC=<TR618607>	NA	No	0.051	No	NA,NA	NA	NA
chr11:66837701	361754	DEL	3671	0.8714	0.4552	1	C11orf80(4.0933e-12,1.157)	NA	NA	NA	C11orf80(4.0933e-12,1.157)	NA	NA	NA	NA	No	ID=11-66838597-66838607-GCA;MOTIFS=GCA;STRUC=<TR618686>,ID=11-66838724-66838739-ATTTT;MOTIFS=ATTTT;STRUC=<TR618687>,ID=11-66839155-66839164-CAG;MOTIFS=CAG;STRUC=<TR618688>,ID=11-66841110-66841134-T;MOTIFS=T;STRUC=<TR618689>,ID=11-66841264-66841273-CCA;MOTIFS=CCA;STRUC=<TR618690>	HGSVC	Yes	7.328	No	NA,NA	NA	NA
chr11:66848441	361755	DEL	90	0.8975	0.4059	1	PC(0.065118,0.539)	PC(0.065118,0.539)	PC(0.065118,0.539)	PC(0.065118,0.539)	NA	NA	NA	NA	NA	No	NA	NA	Yes	5.404	No	NA,NA	NA	NA
chr11:66873492	361756	DEL	71	0.8802	0.4462	7	PC(0.065118,0.539)	PC(0.065118,0.539)	PC(0.065118,0.539)	PC(0.065118,0.539)	NA	NA	NA	NA	NA	No	ID=11-66873487-66873496-TA;MOTIFS=TA;STRUC=<TR618738>,ID=11-66873508-66873523-TATAT;MOTIFS=TATAT;STRUC=<TR618739>	1KG-ONT	Yes	0.009	Yes	NA,NA	NA	NA
chr11:66873513	361757	DEL	60	0.8681	0.6414	1	PC(0.065118,0.539)	PC(0.065118,0.539)	PC(0.065118,0.539)	PC(0.065118,0.539)	NA	NA	NA	NA	NA	No	ID=11-66873508-66873523-TATAT;MOTIFS=TATAT;STRUC=<TR618739>,ID=11-66873567-66873578-TA;MOTIFS=TA;STRUC=<TR618740>	1KG-ONT	Yes	0.009	No	NA,NA	NA	NA
chr11:66875642	361758	DEL	320	0.9515	0.2047	1	PC(0.065118,0.539)	PC(0.065118,0.539)	PC(0.065118,0.539)	PC(0.065118,0.539)	NA	NA	NA	NA	NA	No	ID=11-66875784-66875793-CTC;MOTIFS=CTC;STRUC=<TR618743>	NA	Yes	0.291	No	NA,NA	NA	NA
chr11:66883312	361759	DEL	247	0.8892	0.4012	1	PC(0.065118,0.539)	PC(0.065118,0.539)	PC(0.065118,0.539)	PC(0.065118,0.539)	NA	NA	NA	NA	CTCF_binding_site,enhancer	No	NA	NA	Yes	7.881	No	NA,NA	NA	NA
chr11:66890554	361760	DEL	893	0.8677	0.4692	8	PC(0.065118,0.539)	PC(0.065118,0.539)	PC(0.065118,0.539)	PC(0.065118,0.539)	NA	NA	NA	NA	NA	No	ID=11-66891052-66891061-T;MOTIFS=T;STRUC=<TR618766>,ID=11-66891056-66891078-TTTTTG;MOTIFS=TTTTTG;STRUC=<TR618767>,ID=11-66891384-66891407-TTTGT;MOTIFS=TTTGT;STRUC=<TR618768>	HGSVC	Yes	0.806	Yes	NA,NA	NA	NA
chr11:66903773	361761	INS	78	0.8155	0.661	6	PC(0.065118,0.539)	PC(0.065118,0.539)	PC(0.065118,0.539)	PC(0.065118,0.539)	NA	NA	NA	NA	NA	No	ID=11-66903752-66903774-A;MOTIFS=A;STRUC=<TR618791>,ID=11-66903800-66903809-CA,11-66903826-66903840-T;MOTIFS=CA,T;STRUC=<VC40451>	HPRC,HGSVC	No	0.692	Yes	NA,NA	NA	NA
chr11:66903791	361767	INS	64	0.8333	0.6081	4	PC(0.065118,0.539)	PC(0.065118,0.539)	PC(0.065118,0.539)	PC(0.065118,0.539)	NA	NA	NA	NA	NA	No	ID=11-66903773-66903792-AT;MOTIFS=AT;STRUC=<TR618792>,ID=11-66903800-66903809-CA,11-66903826-66903840-T;MOTIFS=CA,T;STRUC=<VC40451>	HPRC,HGSVC	No	0.692	Yes	NA,NA	NA	NA
chr11:66903791	361766	INS	72	0.8503	0.564	6	PC(0.065118,0.539)	PC(0.065118,0.539)	PC(0.065118,0.539)	PC(0.065118,0.539)	NA	NA	NA	NA	NA	No	ID=11-66903773-66903792-AT;MOTIFS=AT;STRUC=<TR618792>,ID=11-66903800-66903809-CA,11-66903826-66903840-T;MOTIFS=CA,T;STRUC=<VC40451>	HPRC,HGSVC	No	0.692	Yes	NA,NA	NA	NA
chr11:66903791	361765	INS	68	0.919	0.5444	40	PC(0.065118,0.539)	PC(0.065118,0.539)	PC(0.065118,0.539)	PC(0.065118,0.539)	NA	NA	NA	NA	NA	No	ID=11-66903773-66903792-AT;MOTIFS=AT;STRUC=<TR618792>,ID=11-66903800-66903809-CA,11-66903826-66903840-T;MOTIFS=CA,T;STRUC=<VC40451>	HPRC,HGSVC	No	0.692	Yes	NA,NA	NA	NA
chr11:66903791	361764	INS	60	0.8597	0.4994	2	PC(0.065118,0.539)	PC(0.065118,0.539)	PC(0.065118,0.539)	PC(0.065118,0.539)	NA	NA	NA	NA	NA	No	ID=11-66903773-66903792-AT;MOTIFS=AT;STRUC=<TR618792>,ID=11-66903800-66903809-CA,11-66903826-66903840-T;MOTIFS=CA,T;STRUC=<VC40451>	HPRC,HGSVC	No	0.692	No	NA,NA	NA	NA
chr11:66903791	361763	INS	64	0.9443	0.4492	5	PC(0.065118,0.539)	PC(0.065118,0.539)	PC(0.065118,0.539)	PC(0.065118,0.539)	NA	NA	NA	NA	NA	No	ID=11-66903773-66903792-AT;MOTIFS=AT;STRUC=<TR618792>,ID=11-66903800-66903809-CA,11-66903826-66903840-T;MOTIFS=CA,T;STRUC=<VC40451>	HPRC,HGSVC	No	0.692	Yes	NA,NA	NA	NA
chr11:66903791	361762	INS	54	0.8337	0.6254	5	PC(0.065118,0.539)	PC(0.065118,0.539)	PC(0.065118,0.539)	PC(0.065118,0.539)	NA	NA	NA	NA	NA	No	ID=11-66903773-66903792-AT;MOTIFS=AT;STRUC=<TR618792>,ID=11-66903800-66903809-CA,11-66903826-66903840-T;MOTIFS=CA,T;STRUC=<VC40451>	HPRC,HGSVC	No	0.692	Yes	NA,NA	NA	NA
chr11:66943647	361768	DEL	231	0.8701	0.4819	8	PC(0.065118,0.539)	PC(0.065118,0.539)	PC(0.065118,0.539)	PC(0.065118,0.539)	NA	NA	NA	NA	NA	No	ID=11-66943755-66943785-A;MOTIFS=A;STRUC=<TR618867>	HGSVC	Yes	0.189	Yes	NA,NA	NA	NA
chr11:66944010	361769	DEL	1805	0.9766	0.1014	636	PC(0.065118,0.539)	PC(0.065118,0.539)	PC(0.065118,0.539)	PC(0.065118,0.539)	NA	NA	NA	NA	NA	No	ID=11-66943970-66943986-A,11-66944578-66944593-AAAT,11-66944596-66944611-AATA,11-66945418-66945425-G;MOTIFS=AAAT,G,AATA,A;STRUC=<VC40456>	HPRC,HGSVC,1KG-ONT	Yes	2.774	Yes	NA,NA	NA	NA
chr11:66959935	361770	INS	55	0.8362	0.591	4	NA	NA	NA	NA	NA	NA	NA	NA	NA	No	ID=11-66959914-66959936-AT;MOTIFS=AT;STRUC=<TR618898>	HGSVC	No	0.046	No	NA,NA	NA	NA
chr11:66959935	361771	INS	50	0.8385	0.6275	37	NA	NA	NA	NA	NA	NA	NA	NA	NA	No	ID=11-66959914-66959936-AT;MOTIFS=AT;STRUC=<TR618898>	HGSVC	No	0.046	Yes	NA,NA	NA	NA
chr11:66979889	361772	INS	328	0.8849	0.388	1	NA	NA	NA	NA	NA	NA	NA	NA	NA	No	NA	NA	Yes	4.668	No	NA,NA	NA	NA
chr11:67004634	361773	DEL	1793	0.8294	0.6249	2	NA	NA	NA	NA	NA	NA	NA	NA	promoter	No	ID=11-67004800-67004816-A;MOTIFS=A;STRUC=<TR618999>,ID=11-67004818-67004833-AAAG;MOTIFS=AAAG;STRUC=<TR619000>,ID=11-67004826-67004849-AAAGA;MOTIFS=AAAGA;STRUC=<TR619001>,ID=11-67004845-67004855-A;MOTIFS=A;STRUC=<TR619002>,ID=11-67006021-67006041-A;MOTIFS=A;STRUC=<TR619003>,ID=11-67006288-67006319-A;MOTIFS=A;STRUC=<TR619004>,ID=11-67006318-67006335-AG;MOTIFS=AG;STRUC=(AG)n	NA	Yes	1.142	Yes	NA,NA	NA	NA
chr11:67009647	361774	INS	309	0.9193	0.3059	1	SYT12(1.5504e-06,0.908)	NA	NA	NA	NA	NA	NA	NA	NA	No	NA	HPRC,1KG-ONT	Yes	2.972	No	NA,NA	NA	NA
chr11:67009647	361775	INS	333	0.9215	0.3036	38	SYT12(1.5504e-06,0.908)	NA	NA	NA	NA	NA	NA	NA	NA	No	NA	HPRC,1KG-ONT	Yes	2.972	Yes	NA,NA	NA	NA
chr11:67017731	361776	DEL	302	0.864	0.5154	1	SYT12(1.5504e-06,0.908)	NA	NA	NA	NA	NA	NA	NA	NA	No	NA	NA	No	0.106	No	NA,NA	NA	NA
chr11:67035837	361777	INS	59	0.8547	0.5236	1	SYT12(1.5504e-06,0.908)	NA	NA	NA	NA	NA	NA	NA	NA	No	ID=11-67035760-67035772-CTTT,11-67035765-67035792-TTTCT,11-67035790-67035840-TTCC,11-67035837-67035882-CTTT,11-67035880-67035903-TCCC,11-67035900-67035917-TCCT;MOTIFS=TCCC,TCCT,CTTT,TTCC,TTTCT;STRUC=<VC40468>	NA	No	0.135	No	NA,NA	NA	NA
chr11:67064067	361778	INS	299	0.8596	0.5204	2	RHOD(0.0051073,1.191)	NA	NA	NA	NA	NA	NA	NA	NA	No	NA	1KG-ONT	No	0.044	No	NA,NA	NA	NA
chr11:67069614	361779	INS	331	0.8693	0.5011	22	RHOD(0.0051073,1.191)	NA	NA	NA	NA	NA	NA	NA	NA	No	NA	HPRC,HGSVC	Yes	0.155	Yes	NA,NA	NA	NA
chr11:67077030	361780	DEL	52	0.9092	0.3201	29	NA	NA	NA	NA	NA	NA	NA	NA	NA	No	ID=11-67077013-67077024-A,11-67077021-67077033-AAAG,11-67077097-67077117-GAAA;MOTIFS=AAAG,GAAA,A;STRUC=<VC40472>,ID=11-67077030-67077098-AAGG;MOTIFS=AAGG;STRUC=<TR619135>	NA	Yes	0.239	Yes	NA,NA	NA	NA
chr11:67086908	361781	DEL	2800	0.9349	0.303	5	NA	NA	NA	NA	NA	NA	NA	NA	NA	No	ID=11-67086912-67086922-GTG;MOTIFS=GTG;STRUC=<TR619162>,ID=11-67087051-67087068-A;MOTIFS=A;STRUC=<TR619163>,ID=11-67087104-67087117-TA;MOTIFS=TA;STRUC=<TR619164>,ID=11-67087250-67087260-CCA;MOTIFS=CCA;STRUC=<TR619165>,ID=11-67087390-67087417-TTTG;MOTIFS=TTTG;STRUC=<TR619166>,ID=11-67087617-67087626-T;MOTIFS=T;STRUC=<TR619167>,ID=11-67088062-67088074-GTTT;MOTIFS=GTTT;STRUC=<TR619168>,ID=11-67088088-67088098-TGT;MOTIFS=TGT;STRUC=<TR619169>,ID=11-67088229-67088239-CCA;MOTIFS=CCA;STRUC=<TR619170>,ID=11-67088554-67088563-CAC;MOTIFS=CAC;STRUC=<TR619171>,ID=11-67088923-67088934-AAC;MOTIFS=AAC;STRUC=<TR619172>,ID=11-67089124-67089133-CAC;MOTIFS=CAC;STRUC=<TR619173>,ID=11-67089241-67089251-T;MOTIFS=T;STRUC=<TR619174>	NA	Yes	0.119	Yes	NA,NA	NA	NA
chr11:67158073	361782	INS	329	0.9098	0.3361	1	KDM2A(1.0,0.057)	NA	NA	NA	NA	NA	NA	NA	NA	No	NA	HGSVC,1KG-ONT	Yes	2.271	No	NA,NA	NA	NA
chr11:67162617	361783	DEL	3780	0.8301	0.629	1	KDM2A(1.0,0.057)	NA	NA	NA	NA	NA	NA	NA	NA	No	ID=11-67163716-67163725-GTG;MOTIFS=GTG;STRUC=<TR619376>,ID=11-67163854-67163871-A;MOTIFS=A;STRUC=<TR619377>,ID=11-67164478-67164492-TTG;MOTIFS=TTG;STRUC=<TR619378>,ID=11-67164626-67164637-T;MOTIFS=T;STRUC=<TR619379>,ID=11-67165124-67165138-T;MOTIFS=T;STRUC=<TR619380>,ID=11-67166185-67166204-T;MOTIFS=T;STRUC=<TR619381>	NA	Yes	4.98	No	NA,NA	NA	NA
chr11:67216649	361784	DEL	324	0.8895	0.4028	1	KDM2A(1.0,0.057)	NA	NA	NA	NA	NA	NA	NA	NA	No	ID=11-67216932-67216946-AAC;MOTIFS=AAC;STRUC=<TR619480>	NA	No	3.872	No	NA,NA	NA	NA
chr11:67222609	361785	INS	585	0.9253	0.2794	11	KDM2A(1.0,0.057)	NA	NA	NA	NA	NA	NA	NA	NA	No	NA	HPRC,HGSVC,1KG-ONT	Yes	3.188	Yes	NA,NA	NA	NA
chr11:67222609	361789	INS	548	0.8685	0.4973	260	KDM2A(1.0,0.057)	NA	NA	NA	NA	NA	NA	NA	NA	No	NA	HPRC,HGSVC,1KG-ONT	Yes	3.188	Yes	NA,NA	NA	NA
chr11:67222609	361788	INS	487	0.8424	0.6024	1	KDM2A(1.0,0.057)	NA	NA	NA	NA	NA	NA	NA	NA	No	NA	HPRC,HGSVC,1KG-ONT	Yes	3.188	No	NA,NA	NA	NA
chr11:67222609	361787	INS	535	0.9955	0.0059	881	KDM2A(1.0,0.057)	NA	NA	NA	NA	NA	NA	NA	NA	No	NA	HPRC,HGSVC,1KG-ONT	Yes	3.188	Yes	NA,NA	NA	NA
chr11:67222609	361786	INS	358	0.8429	0.5869	45	KDM2A(1.0,0.057)	NA	NA	NA	NA	NA	NA	NA	NA	No	NA	HPRC,HGSVC	Yes	3.188	Yes	NA,NA	NA	NA
chr11:67222653	361790	INS	516	0.9535	0.1915	1	KDM2A(1.0,0.057)	NA	NA	NA	NA	NA	NA	NA	NA	No	NA	HPRC,HGSVC,1KG-ONT	Yes	3.188	No	NA,NA	NA	NA
chr11:67233525	361792	INS	1739	0.9318	0.2591	1064	KDM2A(1.0,0.057)	NA	NA	NA	NA	NA	NA	NA	NA	No	ID=11-67233651-67233669-CAA;MOTIFS=CAA;STRUC=(CAA)n	HPRC,HGSVC,1KG-ONT	No	0.354	No	NA,NA	NA	NA
chr11:67247031	361793	DEL	59	0.8717	0.4537	1	KDM2A(1.0,0.057)	NA	NA	NA	NA	NA	NA	NA	NA	No	ID=11-67246935-67246954-TTTTG,11-67247067-67247068-T,11-67247071-67247105-T;MOTIFS=TTTTG,T;STRUC=<VC40490>,ID=11-67247037-67247072-TA;MOTIFS=TA;STRUC=<TR619543>	NA	Yes	1.182	No	NA,NA	NA	NA
chr11:67297447	361794	DEL	330	0.9252	0.2951	3	ANKRD13D(0.54585,0.552)	NA	NA	NA	NA	NA	NA	NA	NA	No	ID=11-67297485-67297500-GGCCT;MOTIFS=GGCCT;STRUC=<TR619609>,ID=11-67297526-67297541-T;MOTIFS=T;STRUC=<TR619610>	NA	Yes	0.574	No	NA,NA	NA	NA
chr11:67325042	361795	INS	683	0.8415	0.6069	1	RAD9A(1.3049e-05,0.866)	NA	NA	NA	NA	NA	NA	NA	NA	No	NA	NA	No	0.692	No	NA,NA	NA	NA
chr11:67327118	361796	DEL	955	0.8385	0.5898	1	RAD9A(1.3049e-05,0.866)	NA	NA	NA	NA	NA	NA	NA	NA	No	ID=11-67327430-67327442-ATTT;MOTIFS=ATTT;STRUC=<TR619661>,ID=11-67327458-67327478-TTTA;MOTIFS=TTTA;STRUC=<TR619662>,ID=11-67327616-67327627-T;MOTIFS=T;STRUC=<TR619663>,ID=11-67327917-67327929-T;MOTIFS=T;STRUC=<TR619664>	NA	No	0.131	No	NA,NA	NA	NA
chr11:67329729	361797	INS	207	0.9135	0.3206	12	RAD9A(1.3049e-05,0.866)	NA	NA	NA	NA	NA	NA	NA	NA	No	ID=11-67329627-67329638-A,11-67329729-67329748-CCCTC,11-67329779-67329793-T;MOTIFS=CCCTC,T,A;STRUC=<VC40495>	HPRC,HGSVC	No	0.692	Yes	NA,NA	NA	NA
chr11:67329729	361798	INS	183	0.7996	0.6965	10	RAD9A(1.3049e-05,0.866)	NA	NA	NA	NA	NA	NA	NA	NA	No	ID=11-67329627-67329638-A,11-67329729-67329748-CCCTC,11-67329779-67329793-T;MOTIFS=CCCTC,T,A;STRUC=<VC40495>	HPRC,HGSVC,1KG-ONT	No	0.692	Yes	NA,NA	NA	NA
chr11:67329731	361815	INS	203	0.9105	0.597	62	RAD9A(1.3049e-05,0.866)	NA	NA	NA	NA	NA	NA	NA	NA	No	ID=11-67329627-67329638-A,11-67329729-67329748-CCCTC,11-67329779-67329793-T;MOTIFS=CCCTC,T,A;STRUC=<VC40495>	HPRC,HGSVC	No	0.692	Yes	NA,NA	NA	NA
chr11:67329731	361812	INS	94	0.9145	0.3285	1	RAD9A(1.3049e-05,0.866)	NA	NA	NA	NA	NA	NA	NA	NA	No	ID=11-67329627-67329638-A,11-67329729-67329748-CCCTC,11-67329779-67329793-T;MOTIFS=CCCTC,T,A;STRUC=<VC40495>	HPRC,HGSVC,1KG-ONT	No	0.692	No	NA,NA	NA	NA
chr11:67329731	361816	INS	217	0.807	0.671	48	RAD9A(1.3049e-05,0.866)	NA	NA	NA	NA	NA	NA	NA	NA	No	ID=11-67329627-67329638-A,11-67329729-67329748-CCCTC,11-67329779-67329793-T;MOTIFS=CCCTC,T,A;STRUC=<VC40495>	HPRC,HGSVC	No	0.692	Yes	NA,NA	NA	NA
chr11:67329731	361817	INS	242	0.8594	0.5639	9	RAD9A(1.3049e-05,0.866)	NA	NA	NA	NA	NA	NA	NA	NA	No	ID=11-67329627-67329638-A,11-67329729-67329748-CCCTC,11-67329779-67329793-T;MOTIFS=CCCTC,T,A;STRUC=<VC40495>	HPRC,HGSVC	No	0.692	Yes	NA,NA	NA	NA
chr11:67329731	361818	INS	109	0.902	0.3697	20	RAD9A(1.3049e-05,0.866)	NA	NA	NA	NA	NA	NA	NA	NA	No	ID=11-67329627-67329638-A,11-67329729-67329748-CCCTC,11-67329779-67329793-T;MOTIFS=CCCTC,T,A;STRUC=<VC40495>	HPRC,HGSVC,1KG-ONT	No	0.692	Yes	NA,NA	NA	NA
chr11:67329731	361819	INS	164	0.8129	0.6621	77	RAD9A(1.3049e-05,0.866)	NA	NA	NA	NA	NA	NA	NA	NA	No	ID=11-67329627-67329638-A,11-67329729-67329748-CCCTC,11-67329779-67329793-T;MOTIFS=CCCTC,T,A;STRUC=<VC40495>	HPRC,HGSVC,1KG-ONT	No	0.692	Yes	NA,NA	NA	NA
chr11:67329731	361820	INS	169	0.9028	0.3581	47	RAD9A(1.3049e-05,0.866)	NA	NA	NA	NA	NA	NA	NA	NA	No	ID=11-67329627-67329638-A,11-67329729-67329748-CCCTC,11-67329779-67329793-T;MOTIFS=CCCTC,T,A;STRUC=<VC40495>	HPRC,HGSVC,1KG-ONT	No	0.692	Yes	NA,NA	NA	NA
chr11:67329731	361821	INS	179	0.9207	0.2684	73	RAD9A(1.3049e-05,0.866)	NA	NA	NA	NA	NA	NA	NA	NA	No	ID=11-67329627-67329638-A,11-67329729-67329748-CCCTC,11-67329779-67329793-T;MOTIFS=CCCTC,T,A;STRUC=<VC40495>	HPRC,HGSVC,1KG-ONT	No	0.692	Yes	NA,NA	NA	NA
chr11:67329731	361822	INS	189	0.8477	0.5681	336	RAD9A(1.3049e-05,0.866)	NA	NA	NA	NA	NA	NA	NA	NA	No	ID=11-67329627-67329638-A,11-67329729-67329748-CCCTC,11-67329779-67329793-T;MOTIFS=CCCTC,T,A;STRUC=<VC40495>	HPRC,HGSVC,1KG-ONT	No	0.692	Yes	NA,NA	NA	NA
chr11:67329731	361823	INS	155	0.9191	0.3997	136	RAD9A(1.3049e-05,0.866)	NA	NA	NA	NA	NA	NA	NA	NA	No	ID=11-67329627-67329638-A,11-67329729-67329748-CCCTC,11-67329779-67329793-T;MOTIFS=CCCTC,T,A;STRUC=<VC40495>	HPRC,HGSVC,1KG-ONT	No	0.692	Yes	NA,NA	NA	NA
chr11:67329731	361824	INS	124	0.8371	0.5839	83	RAD9A(1.3049e-05,0.866)	NA	NA	NA	NA	NA	NA	NA	NA	No	ID=11-67329627-67329638-A,11-67329729-67329748-CCCTC,11-67329779-67329793-T;MOTIFS=CCCTC,T,A;STRUC=<VC40495>	HPRC,HGSVC,1KG-ONT	No	0.692	Yes	NA,NA	NA	NA
chr11:67329731	361825	INS	154	0.9598	0.1773	258	RAD9A(1.3049e-05,0.866)	NA	NA	NA	NA	NA	NA	NA	NA	No	ID=11-67329627-67329638-A,11-67329729-67329748-CCCTC,11-67329779-67329793-T;MOTIFS=CCCTC,T,A;STRUC=<VC40495>	HPRC,HGSVC,1KG-ONT	No	0.692	Yes	NA,NA	NA	NA
chr11:67329731	361826	INS	174	0.9581	0.1579	3	RAD9A(1.3049e-05,0.866)	NA	NA	NA	NA	NA	NA	NA	NA	No	ID=11-67329627-67329638-A,11-67329729-67329748-CCCTC,11-67329779-67329793-T;MOTIFS=CCCTC,T,A;STRUC=<VC40495>	HPRC,HGSVC,1KG-ONT	No	0.692	No	NA,NA	NA	NA
chr11:67329731	361827	INS	199	0.8423	0.582	132	RAD9A(1.3049e-05,0.866)	NA	NA	NA	NA	NA	NA	NA	NA	No	ID=11-67329627-67329638-A,11-67329729-67329748-CCCTC,11-67329779-67329793-T;MOTIFS=CCCTC,T,A;STRUC=<VC40495>	HPRC,HGSVC	No	0.692	Yes	NA,NA	NA	NA
chr11:67329731	361828	INS	135	0.8976	0.3681	15	RAD9A(1.3049e-05,0.866)	NA	NA	NA	NA	NA	NA	NA	NA	No	ID=11-67329627-67329638-A,11-67329729-67329748-CCCTC,11-67329779-67329793-T;MOTIFS=CCCTC,T,A;STRUC=<VC40495>	HPRC,HGSVC,1KG-ONT	No	0.692	No	NA,NA	NA	NA
chr11:67329731	361829	INS	179	0.8127	0.6536	2	RAD9A(1.3049e-05,0.866)	NA	NA	NA	NA	NA	NA	NA	NA	No	ID=11-67329627-67329638-A,11-67329729-67329748-CCCTC,11-67329779-67329793-T;MOTIFS=CCCTC,T,A;STRUC=<VC40495>	HPRC,HGSVC,1KG-ONT	No	0.692	No	NA,NA	NA	NA
chr11:67329731	361813	INS	134	0.8582	0.5353	149	RAD9A(1.3049e-05,0.866)	NA	NA	NA	NA	NA	NA	NA	NA	No	ID=11-67329627-67329638-A,11-67329729-67329748-CCCTC,11-67329779-67329793-T;MOTIFS=CCCTC,T,A;STRUC=<VC40495>	HPRC,HGSVC,1KG-ONT	No	0.692	Yes	NA,NA	NA	NA
chr11:67329731	361814	INS	142	0.828	0.617	23	RAD9A(1.3049e-05,0.866)	NA	NA	NA	NA	NA	NA	NA	NA	No	ID=11-67329627-67329638-A,11-67329729-67329748-CCCTC,11-67329779-67329793-T;MOTIFS=CCCTC,T,A;STRUC=<VC40495>	HPRC,HGSVC,1KG-ONT	No	0.692	Yes	NA,NA	NA	NA
chr11:67329731	361811	INS	115	0.8096	0.6581	10	RAD9A(1.3049e-05,0.866)	NA	NA	NA	NA	NA	NA	NA	NA	No	ID=11-67329627-67329638-A,11-67329729-67329748-CCCTC,11-67329779-67329793-T;MOTIFS=CCCTC,T,A;STRUC=<VC40495>	HPRC,HGSVC,1KG-ONT	No	0.692	Yes	NA,NA	NA	NA
chr11:67329731	361810	INS	202	0.9101	0.3354	8	RAD9A(1.3049e-05,0.866)	NA	NA	NA	NA	NA	NA	NA	NA	No	ID=11-67329627-67329638-A,11-67329729-67329748-CCCTC,11-67329779-67329793-T;MOTIFS=CCCTC,T,A;STRUC=<VC40495>	HPRC,HGSVC	No	0.692	Yes	NA,NA	NA	NA
chr11:67329731	361809	INS	181	0.8011	0.6982	5	RAD9A(1.3049e-05,0.866)	NA	NA	NA	NA	NA	NA	NA	NA	No	ID=11-67329627-67329638-A,11-67329729-67329748-CCCTC,11-67329779-67329793-T;MOTIFS=CCCTC,T,A;STRUC=<VC40495>	HPRC,HGSVC,1KG-ONT	No	0.692	No	NA,NA	NA	NA
chr11:67329731	361808	INS	201	0.8621	0.5004	20	RAD9A(1.3049e-05,0.866)	NA	NA	NA	NA	NA	NA	NA	NA	No	ID=11-67329627-67329638-A,11-67329729-67329748-CCCTC,11-67329779-67329793-T;MOTIFS=CCCTC,T,A;STRUC=<VC40495>	HPRC,HGSVC	No	0.692	Yes	NA,NA	NA	NA
chr11:67329731	361807	INS	150	0.9124	0.3222	6	RAD9A(1.3049e-05,0.866)	NA	NA	NA	NA	NA	NA	NA	NA	No	ID=11-67329627-67329638-A,11-67329729-67329748-CCCTC,11-67329779-67329793-T;MOTIFS=CCCTC,T,A;STRUC=<VC40495>	HPRC,HGSVC,1KG-ONT	No	0.692	No	NA,NA	NA	NA
chr11:67329731	361806	INS	145	0.8378	0.5873	32	RAD9A(1.3049e-05,0.866)	NA	NA	NA	NA	NA	NA	NA	NA	No	ID=11-67329627-67329638-A,11-67329729-67329748-CCCTC,11-67329779-67329793-T;MOTIFS=CCCTC,T,A;STRUC=<VC40495>	HPRC,HGSVC,1KG-ONT	No	0.692	Yes	NA,NA	NA	NA
chr11:67329731	361805	INS	188	0.9382	0.2391	5	RAD9A(1.3049e-05,0.866)	NA	NA	NA	NA	NA	NA	NA	NA	No	ID=11-67329627-67329638-A,11-67329729-67329748-CCCTC,11-67329779-67329793-T;MOTIFS=CCCTC,T,A;STRUC=<VC40495>	HPRC,HGSVC,1KG-ONT	No	0.692	Yes	NA,NA	NA	NA
chr11:67329731	361804	INS	146	0.8496	0.5663	8	RAD9A(1.3049e-05,0.866)	NA	NA	NA	NA	NA	NA	NA	NA	No	ID=11-67329627-67329638-A,11-67329729-67329748-CCCTC,11-67329779-67329793-T;MOTIFS=CCCTC,T,A;STRUC=<VC40495>	HPRC,HGSVC,1KG-ONT	No	0.692	No	NA,NA	NA	NA
chr11:67329731	361803	INS	167	0.814	0.6791	1	RAD9A(1.3049e-05,0.866)	NA	NA	NA	NA	NA	NA	NA	NA	No	ID=11-67329627-67329638-A,11-67329729-67329748-CCCTC,11-67329779-67329793-T;MOTIFS=CCCTC,T,A;STRUC=<VC40495>	HPRC,HGSVC,1KG-ONT	No	0.692	No	NA,NA	NA	NA
chr11:67329731	361802	INS	168	0.8084	0.6806	8	RAD9A(1.3049e-05,0.866)	NA	NA	NA	NA	NA	NA	NA	NA	No	ID=11-67329627-67329638-A,11-67329729-67329748-CCCTC,11-67329779-67329793-T;MOTIFS=CCCTC,T,A;STRUC=<VC40495>	HPRC,HGSVC,1KG-ONT	No	0.692	Yes	NA,NA	NA	NA
chr11:67329731	361801	INS	147	0.8735	0.4663	2	RAD9A(1.3049e-05,0.866)	NA	NA	NA	NA	NA	NA	NA	NA	No	ID=11-67329627-67329638-A,11-67329729-67329748-CCCTC,11-67329779-67329793-T;MOTIFS=CCCTC,T,A;STRUC=<VC40495>	HPRC,HGSVC,1KG-ONT	No	0.692	No	NA,NA	NA	NA
chr11:67329731	361800	INS	134	0.8322	0.6614	6	RAD9A(1.3049e-05,0.866)	NA	NA	NA	NA	NA	NA	NA	NA	No	ID=11-67329627-67329638-A,11-67329729-67329748-CCCTC,11-67329779-67329793-T;MOTIFS=CCCTC,T,A;STRUC=<VC40495>	HPRC,HGSVC,1KG-ONT	No	0.692	Yes	NA,NA	NA	NA
chr11:67329731	361799	INS	208	0.9342	0.3749	31	RAD9A(1.3049e-05,0.866)	NA	NA	NA	NA	NA	NA	NA	NA	No	ID=11-67329627-67329638-A,11-67329729-67329748-CCCTC,11-67329779-67329793-T;MOTIFS=CCCTC,T,A;STRUC=<VC40495>	HPRC,HGSVC	No	0.692	Yes	NA,NA	NA	NA
chr11:67329732	361830	INS	142	0.8638	0.6608	26	RAD9A(1.3049e-05,0.866)	NA	NA	NA	NA	NA	NA	NA	NA	No	ID=11-67329627-67329638-A,11-67329729-67329748-CCCTC,11-67329779-67329793-T;MOTIFS=CCCTC,T,A;STRUC=<VC40495>	HPRC,HGSVC,1KG-ONT	No	0.692	Yes	NA,NA	NA	NA
chr11:67329733	361831	INS	171	0.8488	0.5885	1	RAD9A(1.3049e-05,0.866)	NA	NA	NA	NA	NA	NA	NA	NA	No	ID=11-67329627-67329638-A,11-67329729-67329748-CCCTC,11-67329779-67329793-T;MOTIFS=CCCTC,T,A;STRUC=<VC40495>	HPRC,HGSVC,1KG-ONT	No	0.692	No	NA,NA	NA	NA
chr11:67329733	361832	INS	159	0.8153	0.6589	33	RAD9A(1.3049e-05,0.866)	NA	NA	NA	NA	NA	NA	NA	NA	No	ID=11-67329627-67329638-A,11-67329729-67329748-CCCTC,11-67329779-67329793-T;MOTIFS=CCCTC,T,A;STRUC=<VC40495>	HPRC,HGSVC,1KG-ONT	No	0.692	Yes	NA,NA	NA	NA
chr11:67329736	361833	INS	206	0.8394	0.5974	11	RAD9A(1.3049e-05,0.866)	NA	NA	NA	NA	NA	NA	NA	NA	No	ID=11-67329627-67329638-A,11-67329729-67329748-CCCTC,11-67329779-67329793-T;MOTIFS=CCCTC,T,A;STRUC=<VC40495>	HPRC,HGSVC	No	0.692	Yes	NA,NA	NA	NA
chr11:67329738	361834	INS	167	0.863	0.5246	14	RAD9A(1.3049e-05,0.866)	NA	NA	NA	NA	NA	NA	NA	NA	No	ID=11-67329627-67329638-A,11-67329729-67329748-CCCTC,11-67329779-67329793-T;MOTIFS=CCCTC,T,A;STRUC=<VC40495>	HPRC,HGSVC,1KG-ONT	No	0.692	Yes	NA,NA	NA	NA
chr11:67329738	361835	INS	133	0.8769	0.4571	51	RAD9A(1.3049e-05,0.866)	NA	NA	NA	NA	NA	NA	NA	NA	No	ID=11-67329627-67329638-A,11-67329729-67329748-CCCTC,11-67329779-67329793-T;MOTIFS=CCCTC,T,A;STRUC=<VC40495>	HPRC,HGSVC,1KG-ONT	No	0.692	Yes	NA,NA	NA	NA
chr11:67329742	361836	INS	178	0.8577	0.6747	5	RAD9A(1.3049e-05,0.866)	NA	NA	NA	NA	NA	NA	NA	NA	No	ID=11-67329627-67329638-A,11-67329729-67329748-CCCTC,11-67329779-67329793-T;MOTIFS=CCCTC,T,A;STRUC=<VC40495>	HPRC,HGSVC,1KG-ONT	No	0.692	No	NA,NA	NA	NA
chr11:67329744	361837	INS	143	0.9425	0.2343	9	RAD9A(1.3049e-05,0.866)	NA	NA	NA	NA	NA	NA	NA	NA	No	ID=11-67329627-67329638-A,11-67329729-67329748-CCCTC,11-67329779-67329793-T;MOTIFS=CCCTC,T,A;STRUC=<VC40495>	HPRC,HGSVC,1KG-ONT	No	0.692	No	NA,NA	NA	NA
chr11:67329748	361838	INS	186	0.9255	0.2999	3	RAD9A(1.3049e-05,0.866)	NA	NA	NA	NA	NA	NA	NA	NA	No	ID=11-67329627-67329638-A,11-67329729-67329748-CCCTC,11-67329779-67329793-T;MOTIFS=CCCTC,T,A;STRUC=<VC40495>	HPRC,HGSVC,1KG-ONT	No	0.692	Yes	NA,NA	NA	NA
chr11:67385975	361839	DEL	2040	0.8869	0.4377	141	RAD9A(1.3049e-05,0.866)	NA	NA	NA	NA	NA	NA	NA	enhancer	No	ID=11-67386660-67386684-A;MOTIFS=A;STRUC=(A)n,ID=11-67387881-67387893-ATTT;MOTIFS=ATTT;STRUC=<TR619796>,ID=11-67387890-67387902-TTTG;MOTIFS=TTTG;STRUC=<TR619797>,ID=11-67387949-67387964-ATTC;MOTIFS=ATTC;STRUC=<TR619798>	HGSVC,1KG-ONT	Yes	0.097	Yes	NA,NA	NA	NA
chr11:67401910	361840	DEL	80	0.8451	0.5665	1	PPP1CA(0.86386,0.554)	NA	NA	NA	NA	NA	NA	NA	CTCF_binding_site,promoter	No	NA	NA	Yes	5.96	No	NA,NA	NA	NA
chr11:67444322	361841	INS	303	0.801	0.6827	1	NA	NA	NA	NA	NA	NA	NA	NA	NA	No	ID=11-67444307-67444324-T;MOTIFS=T;STRUC=<TR619896>	NA	No	3.238	No	NA,NA	NA	NA
chr11:67444881	361842	DEL	3836	0.8591	0.5102	6	NA	NA	NA	NA	NA	NA	NA	NA	enhancer	No	ID=11-67445603-67445612-CCT;MOTIFS=CCT;STRUC=<TR619899>,ID=11-67446136-67446150-GAAT;MOTIFS=GAAT;STRUC=<TR619900>,ID=11-67446149-67446158-AGC;MOTIFS=AGC;STRUC=<TR619901>,ID=11-67446410-67446426-T;MOTIFS=T;STRUC=<TR619902>,ID=11-67446563-67446572-TC;MOTIFS=TC;STRUC=<TR619903>,ID=11-67446571-67446590-T;MOTIFS=T;STRUC=<TR619904>,ID=11-67447352-67447371-AAAC;MOTIFS=AAAC;STRUC=<TR619905>	HGSVC	Yes	2.705	Yes	NA,NA	NA	NA
chr11:67499556	361843	INS	561	0.8432	0.572	13	PITPNM1(4.5569e-14,0.737)	NA	NA	NA	NA	NA	NA	NA	NA	No	ID=11-67499545-67499559-CATC,11-67499560-67499595-CCAT;MOTIFS=CATC,CCAT;STRUC=<VC40508>	HPRC,HGSVC,1KG-ONT	No	0.135	Yes	NA,NA	NA	NA
chr11:67499572	361847	INS	610	0.8231	0.6352	1	PITPNM1(4.5569e-14,0.737)	NA	NA	NA	NA	NA	NA	NA	NA	No	ID=11-67499545-67499559-CATC,11-67499560-67499595-CCAT;MOTIFS=CATC,CCAT;STRUC=<VC40508>	HPRC,HGSVC,1KG-ONT	No	0.135	No	NA,NA	NA	NA
chr11:67499572	361844	INS	504	0.8812	0.4527	1	PITPNM1(4.5569e-14,0.737)	NA	NA	NA	NA	NA	NA	NA	NA	No	ID=11-67499545-67499559-CATC,11-67499560-67499595-CCAT;MOTIFS=CATC,CCAT;STRUC=<VC40508>	HPRC,HGSVC,1KG-ONT	No	0.135	No	NA,NA	NA	NA
chr11:67499572	361845	INS	534	0.8731	0.4674	53	PITPNM1(4.5569e-14,0.737)	NA	NA	NA	NA	NA	NA	NA	NA	No	ID=11-67499545-67499559-CATC,11-67499560-67499595-CCAT;MOTIFS=CATC,CCAT;STRUC=<VC40508>	HPRC,HGSVC,1KG-ONT	No	0.135	Yes	NA,NA	NA	NA
chr11:67499572	361846	INS	544	0.9686	0.1279	937	PITPNM1(4.5569e-14,0.737)	NA	NA	NA	NA	NA	NA	NA	NA	No	ID=11-67499545-67499559-CATC,11-67499560-67499595-CCAT;MOTIFS=CATC,CCAT;STRUC=<VC40508>	HPRC,HGSVC,1KG-ONT	No	0.135	Yes	NA,NA	NA	NA
chr11:67499576	361848	INS	888	0.831	0.614	197	PITPNM1(4.5569e-14,0.737)	NA	NA	NA	NA	NA	NA	NA	NA	No	ID=11-67499545-67499559-CATC,11-67499560-67499595-CCAT;MOTIFS=CATC,CCAT;STRUC=<VC40508>	HPRC,HGSVC,1KG-ONT	No	0.135	Yes	NA,NA	NA	NA
chr11:67525135	361849	INS	86	0.8397	0.6034	1	NA	NA	NA	NA	NA	NA	NA	NA	NA	No	NA	NA	No	0.183	No	NA,NA	NA	NA
chr11:67532110	361850	INS	84	0.8431	0.6173	9	NA	NA	NA	NA	NA	NA	NA	NA	NA	No	ID=11-67532035-67532044-AAT;MOTIFS=AAT;STRUC=(AAT)n	NA	No	0.745	Yes	NA,NA	NA	NA
chr11:67549255	361852	INS	52	0.8144	0.6798	1	NA	NA	NA	NA	NA	NA	NA	NA	NA	No	NA	NA	Yes	0.139	No	NA,NA	NA	NA
chr11:67562591	361853	DEL	2389	0.9004	0.3912	15	NA	NA	NA	NA	NA	NA	NA	NA	enhancer	No	ID=11-67563245-67563254-T;MOTIFS=T;STRUC=<TR620116>,ID=11-67563266-67563278-ATGA;MOTIFS=ATGA;STRUC=<TR620117>,ID=11-67564471-67564482-T;MOTIFS=T;STRUC=<TR620118>,ID=11-67564938-67564958-AAC;MOTIFS=AAC;STRUC=<TR620119>,ID=11-67564956-67564965-A;MOTIFS=A;STRUC=<TR620120>	HGSVC	Yes	3.284	Yes	NA,NA	NA	NA
chr11:67572462	361854	INS	316	0.941	0.2324	2	NA	NA	NA	NA	NA	NA	NA	NA	NA	No	NA	NA	Yes	1.9	No	NA,NA	NA	NA
chr11:67572476	361855	INS	346	0.9306	0.2616	1	NA	NA	NA	NA	NA	NA	NA	NA	NA	No	NA	NA	Yes	1.9	No	NA,NA	NA	NA
chr11:67655023	361856	INS	313	0.9916	0.0147	875	NA	NA	NA	NA	NA	NA	NA	NA	NA	No	ID=11-67655019-67655037-T;MOTIFS=T;STRUC=<TR620267>	HPRC,HGSVC,1KG-ONT	Yes	2.856	Yes	NA,NA	NA	NA
chr11:67655029	361857	INS	325	0.9374	0.2709	6	NA	NA	NA	NA	NA	NA	NA	NA	NA	No	ID=11-67655019-67655037-T;MOTIFS=T;STRUC=<TR620267>	HPRC,HGSVC,1KG-ONT	Yes	2.856	No	NA,NA	NA	NA
chr11:67655099	361858	INS	311	0.9533	0.2095	3	NA	NA	NA	NA	NA	NA	NA	NA	NA	No	NA	HPRC,HGSVC,1KG-ONT	Yes	0.155	Yes	NA,NA	NA	NA
chr11:67668660	361859	DEL	106	0.8366	0.6183	169	ALDH3B2(3.7167e-19,1.534)	NA	NA	NA	NA	NA	NA	NA	enhancer	No	ID=11-67668658-67668667-TG;MOTIFS=TG;STRUC=<TR620286>,ID=11-67668676-67668685-TG;MOTIFS=TG;STRUC=<TR620287>,ID=11-67668702-67668897-CTGTGTGTCTTTGTGTGTATGGGTGTCTGTGTGTGTCTGTGTATGTATGGGTG;MOTIFS=CTGTGTGTCTTTGTGTGTATGGGTGTCTGTGTGTGTCTGTGTATGTATGGGTG;STRUC=<TR620288>,ID=11-67668729-67668738-TG;MOTIFS=TG;STRUC=<TR620289>	HPRC,HGSVC,1KG-ONT	No	1.016	Yes	NA,NA	NA	NA
chr11:67668702	361862	DEL	159	0.8176	0.6851	19	ALDH3B2(3.7167e-19,1.534)	NA	NA	NA	NA	NA	NA	NA	NA	No	ID=11-67668702-67668897-CTGTGTGTCTTTGTGTGTATGGGTGTCTGTGTGTGTCTGTGTATGTATGGGTG;MOTIFS=CTGTGTGTCTTTGTGTGTATGGGTGTCTGTGTGTGTCTGTGTATGTATGGGTG;STRUC=<TR620288>,ID=11-67668729-67668738-TG;MOTIFS=TG;STRUC=<TR620289>,ID=11-67668782-67668791-TG;MOTIFS=TG;STRUC=<TR620290>,ID=11-67668835-67668844-TG;MOTIFS=TG;STRUC=<TR620291>	HPRC	No	1.025	Yes	NA,NA	NA	NA
chr11:67668702	361861	DEL	53	0.9495	0.2308	95	ALDH3B2(3.7167e-19,1.534)	NA	NA	NA	NA	NA	NA	NA	NA	No	ID=11-67668702-67668897-CTGTGTGTCTTTGTGTGTATGGGTGTCTGTGTGTGTCTGTGTATGTATGGGTG;MOTIFS=CTGTGTGTCTTTGTGTGTATGGGTGTCTGTGTGTGTCTGTGTATGTATGGGTG;STRUC=<TR620288>,ID=11-67668729-67668738-TG;MOTIFS=TG;STRUC=<TR620289>	HPRC,HGSVC	No	0.866	Yes	NA,NA	NA	NA
chr11:67668702	361860	INS	53	0.8565	0.5458	4	ALDH3B2(3.7167e-19,1.534)	NA	NA	NA	NA	NA	NA	NA	NA	No	NA	NA	No	2.133	Yes	NA,NA	NA	NA
chr11:67668755	361863	INS	106	0.8446	0.5947	4	ALDH3B2(3.7167e-19,1.534)	NA	NA	NA	NA	NA	NA	NA	NA	No	ID=11-67668702-67668897-CTGTGTGTCTTTGTGTGTATGGGTGTCTGTGTGTGTCTGTGTATGTATGGGTG;MOTIFS=CTGTGTGTCTTTGTGTGTATGGGTGTCTGTGTGTGTCTGTGTATGTATGGGTG;STRUC=<TR620288>	NA	No	2.133	Yes	NA,NA	NA	NA
chr11:67669909	361864	DEL	226	0.8827	0.4453	19	ALDH3B2(3.7167e-19,1.534)	NA	NA	NA	NA	NA	NA	NA	NA	No	ID=11-67669832-67669841-TG,11-67669845-67669855-GT,11-67669866-67669875-TG,11-67669893-67669903-GT,11-67669914-67669923-TG,11-67669941-67669951-GT,11-67669962-67669971-TG,11-67669993-67670003-GT,11-67670014-67670023-TG,11-67670032-67670041-TG,11-67670063-67670073-GT,11-67670084-67670093-TG,11-67670102-67670111-TG,11-67670120-67670131-TG,11-67670140-67670149-TG,11-67670174-67670183-TG,11-67670192-67670201-TG,11-67670205-67670215-GT,11-67670226-67670235-TG,11-67670244-67670253-TG,11-67670257-67670267-GT,11-67670278-67670287-TG,11-67670309-67670319-GT,11-67670330-67670339-TG;MOTIFS=TG,GT;STRUC=<VC40524>	HPRC,HGSVC,1KG-ONT	No	0.131	No	NA,NA	NA	NA
chr11:67669946	361865	DEL	212	0.8901	0.394	165	ALDH3B2(3.7167e-19,1.534)	NA	NA	NA	NA	NA	NA	NA	NA	No	ID=11-67669832-67669841-TG,11-67669845-67669855-GT,11-67669866-67669875-TG,11-67669893-67669903-GT,11-67669914-67669923-TG,11-67669941-67669951-GT,11-67669962-67669971-TG,11-67669993-67670003-GT,11-67670014-67670023-TG,11-67670032-67670041-TG,11-67670063-67670073-GT,11-67670084-67670093-TG,11-67670102-67670111-TG,11-67670120-67670131-TG,11-67670140-67670149-TG,11-67670174-67670183-TG,11-67670192-67670201-TG,11-67670205-67670215-GT,11-67670226-67670235-TG,11-67670244-67670253-TG,11-67670257-67670267-GT,11-67670278-67670287-TG,11-67670309-67670319-GT,11-67670330-67670339-TG;MOTIFS=TG,GT;STRUC=<VC40524>	HPRC,HGSVC,1KG-ONT	No	0.094	Yes	NA,NA	NA	NA
chr11:67670014	361866	DEL	194	0.8492	0.5699	7	ALDH3B2(3.7167e-19,1.534)	NA	NA	NA	NA	NA	NA	NA	NA	No	ID=11-67669832-67669841-TG,11-67669845-67669855-GT,11-67669866-67669875-TG,11-67669893-67669903-GT,11-67669914-67669923-TG,11-67669941-67669951-GT,11-67669962-67669971-TG,11-67669993-67670003-GT,11-67670014-67670023-TG,11-67670032-67670041-TG,11-67670063-67670073-GT,11-67670084-67670093-TG,11-67670102-67670111-TG,11-67670120-67670131-TG,11-67670140-67670149-TG,11-67670174-67670183-TG,11-67670192-67670201-TG,11-67670205-67670215-GT,11-67670226-67670235-TG,11-67670244-67670253-TG,11-67670257-67670267-GT,11-67670278-67670287-TG,11-67670309-67670319-GT,11-67670330-67670339-TG;MOTIFS=TG,GT;STRUC=<VC40524>	HPRC,HGSVC,1KG-ONT	No	0.282	Yes	NA,NA	NA	NA
chr11:67670027	361867	DEL	142	0.8602	0.5421	90	ALDH3B2(3.7167e-19,1.534)	NA	NA	NA	NA	NA	NA	NA	NA	No	ID=11-67669832-67669841-TG,11-67669845-67669855-GT,11-67669866-67669875-TG,11-67669893-67669903-GT,11-67669914-67669923-TG,11-67669941-67669951-GT,11-67669962-67669971-TG,11-67669993-67670003-GT,11-67670014-67670023-TG,11-67670032-67670041-TG,11-67670063-67670073-GT,11-67670084-67670093-TG,11-67670102-67670111-TG,11-67670120-67670131-TG,11-67670140-67670149-TG,11-67670174-67670183-TG,11-67670192-67670201-TG,11-67670205-67670215-GT,11-67670226-67670235-TG,11-67670244-67670253-TG,11-67670257-67670267-GT,11-67670278-67670287-TG,11-67670309-67670319-GT,11-67670330-67670339-TG;MOTIFS=TG,GT;STRUC=<VC40524>	HPRC,HGSVC,1KG-ONT	No	0.112	Yes	NA,NA	NA	NA
chr11:67670049	361868	DEL	54	0.8578	0.5414	150	ALDH3B2(3.7167e-19,1.534)	NA	NA	NA	NA	NA	NA	NA	NA	No	ID=11-67669832-67669841-TG,11-67669845-67669855-GT,11-67669866-67669875-TG,11-67669893-67669903-GT,11-67669914-67669923-TG,11-67669941-67669951-GT,11-67669962-67669971-TG,11-67669993-67670003-GT,11-67670014-67670023-TG,11-67670032-67670041-TG,11-67670063-67670073-GT,11-67670084-67670093-TG,11-67670102-67670111-TG,11-67670120-67670131-TG,11-67670140-67670149-TG,11-67670174-67670183-TG,11-67670192-67670201-TG,11-67670205-67670215-GT,11-67670226-67670235-TG,11-67670244-67670253-TG,11-67670257-67670267-GT,11-67670278-67670287-TG,11-67670309-67670319-GT,11-67670330-67670339-TG;MOTIFS=TG,GT;STRUC=<VC40524>	HPRC,HGSVC,1KG-ONT	No	0.427	Yes	NA,NA	NA	NA
chr11:67670050	361869	DEL	160	0.8755	0.4639	3	ALDH3B2(3.7167e-19,1.534)	NA	NA	NA	NA	NA	NA	NA	NA	No	ID=11-67669832-67669841-TG,11-67669845-67669855-GT,11-67669866-67669875-TG,11-67669893-67669903-GT,11-67669914-67669923-TG,11-67669941-67669951-GT,11-67669962-67669971-TG,11-67669993-67670003-GT,11-67670014-67670023-TG,11-67670032-67670041-TG,11-67670063-67670073-GT,11-67670084-67670093-TG,11-67670102-67670111-TG,11-67670120-67670131-TG,11-67670140-67670149-TG,11-67670174-67670183-TG,11-67670192-67670201-TG,11-67670205-67670215-GT,11-67670226-67670235-TG,11-67670244-67670253-TG,11-67670257-67670267-GT,11-67670278-67670287-TG,11-67670309-67670319-GT,11-67670330-67670339-TG;MOTIFS=TG,GT;STRUC=<VC40524>	HPRC,HGSVC,1KG-ONT	No	0.188	No	NA,NA	NA	NA
chr11:67670051	361870	DEL	102	0.9067	0.3339	13	ALDH3B2(3.7167e-19,1.534)	NA	NA	NA	NA	NA	NA	NA	NA	No	ID=11-67669832-67669841-TG,11-67669845-67669855-GT,11-67669866-67669875-TG,11-67669893-67669903-GT,11-67669914-67669923-TG,11-67669941-67669951-GT,11-67669962-67669971-TG,11-67669993-67670003-GT,11-67670014-67670023-TG,11-67670032-67670041-TG,11-67670063-67670073-GT,11-67670084-67670093-TG,11-67670102-67670111-TG,11-67670120-67670131-TG,11-67670140-67670149-TG,11-67670174-67670183-TG,11-67670192-67670201-TG,11-67670205-67670215-GT,11-67670226-67670235-TG,11-67670244-67670253-TG,11-67670257-67670267-GT,11-67670278-67670287-TG,11-67670309-67670319-GT,11-67670330-67670339-TG;MOTIFS=TG,GT;STRUC=<VC40524>	HPRC	No	0.328	Yes	NA,NA	NA	NA
chr11:67670051	361871	DEL	122	0.8444	0.5577	43	ALDH3B2(3.7167e-19,1.534)	NA	NA	NA	NA	NA	NA	NA	NA	No	ID=11-67669832-67669841-TG,11-67669845-67669855-GT,11-67669866-67669875-TG,11-67669893-67669903-GT,11-67669914-67669923-TG,11-67669941-67669951-GT,11-67669962-67669971-TG,11-67669993-67670003-GT,11-67670014-67670023-TG,11-67670032-67670041-TG,11-67670063-67670073-GT,11-67670084-67670093-TG,11-67670102-67670111-TG,11-67670120-67670131-TG,11-67670140-67670149-TG,11-67670174-67670183-TG,11-67670192-67670201-TG,11-67670205-67670215-GT,11-67670226-67670235-TG,11-67670244-67670253-TG,11-67670257-67670267-GT,11-67670278-67670287-TG,11-67670309-67670319-GT,11-67670330-67670339-TG;MOTIFS=TG,GT;STRUC=<VC40524>	HPRC,HGSVC,1KG-ONT	No	0.232	Yes	NA,NA	NA	NA
chr11:67670104	361872	DEL	70	0.8758	0.5067	12	ALDH3B2(3.7167e-19,1.534)	NA	NA	NA	NA	NA	NA	NA	NA	No	ID=11-67669832-67669841-TG,11-67669845-67669855-GT,11-67669866-67669875-TG,11-67669893-67669903-GT,11-67669914-67669923-TG,11-67669941-67669951-GT,11-67669962-67669971-TG,11-67669993-67670003-GT,11-67670014-67670023-TG,11-67670032-67670041-TG,11-67670063-67670073-GT,11-67670084-67670093-TG,11-67670102-67670111-TG,11-67670120-67670131-TG,11-67670140-67670149-TG,11-67670174-67670183-TG,11-67670192-67670201-TG,11-67670205-67670215-GT,11-67670226-67670235-TG,11-67670244-67670253-TG,11-67670257-67670267-GT,11-67670278-67670287-TG,11-67670309-67670319-GT,11-67670330-67670339-TG;MOTIFS=TG,GT;STRUC=<VC40524>	HPRC,HGSVC,1KG-ONT	No	0.273	No	NA,NA	NA	NA
chr11:67670115	361873	DEL	54	0.8172	0.6869	5	ALDH3B2(3.7167e-19,1.534)	NA	NA	NA	NA	NA	NA	NA	NA	No	ID=11-67669832-67669841-TG,11-67669845-67669855-GT,11-67669866-67669875-TG,11-67669893-67669903-GT,11-67669914-67669923-TG,11-67669941-67669951-GT,11-67669962-67669971-TG,11-67669993-67670003-GT,11-67670014-67670023-TG,11-67670032-67670041-TG,11-67670063-67670073-GT,11-67670084-67670093-TG,11-67670102-67670111-TG,11-67670120-67670131-TG,11-67670140-67670149-TG,11-67670174-67670183-TG,11-67670192-67670201-TG,11-67670205-67670215-GT,11-67670226-67670235-TG,11-67670244-67670253-TG,11-67670257-67670267-GT,11-67670278-67670287-TG,11-67670309-67670319-GT,11-67670330-67670339-TG;MOTIFS=TG,GT;STRUC=<VC40524>	HPRC,HGSVC,1KG-ONT	No	0.249	Yes	NA,NA	NA	NA
chr11:67670122	361874	DEL	104	0.8352	0.6141	2	ALDH3B2(3.7167e-19,1.534)	NA	NA	NA	NA	NA	NA	NA	NA	No	ID=11-67669832-67669841-TG,11-67669845-67669855-GT,11-67669866-67669875-TG,11-67669893-67669903-GT,11-67669914-67669923-TG,11-67669941-67669951-GT,11-67669962-67669971-TG,11-67669993-67670003-GT,11-67670014-67670023-TG,11-67670032-67670041-TG,11-67670063-67670073-GT,11-67670084-67670093-TG,11-67670102-67670111-TG,11-67670120-67670131-TG,11-67670140-67670149-TG,11-67670174-67670183-TG,11-67670192-67670201-TG,11-67670205-67670215-GT,11-67670226-67670235-TG,11-67670244-67670253-TG,11-67670257-67670267-GT,11-67670278-67670287-TG,11-67670309-67670319-GT,11-67670330-67670339-TG;MOTIFS=TG,GT;STRUC=<VC40524>	NA	No	0.322	No	NA,NA	NA	NA
chr11:67670158	361875	INS	52	0.8419	0.5938	1	ALDH3B2(3.7167e-19,1.534)	NA	NA	NA	NA	NA	NA	NA	NA	No	ID=11-67669832-67669841-TG,11-67669845-67669855-GT,11-67669866-67669875-TG,11-67669893-67669903-GT,11-67669914-67669923-TG,11-67669941-67669951-GT,11-67669962-67669971-TG,11-67669993-67670003-GT,11-67670014-67670023-TG,11-67670032-67670041-TG,11-67670063-67670073-GT,11-67670084-67670093-TG,11-67670102-67670111-TG,11-67670120-67670131-TG,11-67670140-67670149-TG,11-67670174-67670183-TG,11-67670192-67670201-TG,11-67670205-67670215-GT,11-67670226-67670235-TG,11-67670244-67670253-TG,11-67670257-67670267-GT,11-67670278-67670287-TG,11-67670309-67670319-GT,11-67670330-67670339-TG;MOTIFS=TG,GT;STRUC=<VC40524>	NA	No	0.155	No	NA,NA	NA	NA
chr11:67670158	361876	DEL	52	0.8214	0.665	230	ALDH3B2(3.7167e-19,1.534)	NA	NA	NA	NA	NA	NA	NA	NA	No	ID=11-67669832-67669841-TG,11-67669845-67669855-GT,11-67669866-67669875-TG,11-67669893-67669903-GT,11-67669914-67669923-TG,11-67669941-67669951-GT,11-67669962-67669971-TG,11-67669993-67670003-GT,11-67670014-67670023-TG,11-67670032-67670041-TG,11-67670063-67670073-GT,11-67670084-67670093-TG,11-67670102-67670111-TG,11-67670120-67670131-TG,11-67670140-67670149-TG,11-67670174-67670183-TG,11-67670192-67670201-TG,11-67670205-67670215-GT,11-67670226-67670235-TG,11-67670244-67670253-TG,11-67670257-67670267-GT,11-67670278-67670287-TG,11-67670309-67670319-GT,11-67670330-67670339-TG;MOTIFS=TG,GT;STRUC=<VC40524>	HPRC,HGSVC,1KG-ONT	No	0.119	Yes	NA,NA	NA	NA
chr11:67670213	361877	DEL	55	0.8298	0.6315	1	ALDH3B2(3.7167e-19,1.534)	NA	NA	NA	NA	NA	NA	NA	NA	No	ID=11-67669832-67669841-TG,11-67669845-67669855-GT,11-67669866-67669875-TG,11-67669893-67669903-GT,11-67669914-67669923-TG,11-67669941-67669951-GT,11-67669962-67669971-TG,11-67669993-67670003-GT,11-67670014-67670023-TG,11-67670032-67670041-TG,11-67670063-67670073-GT,11-67670084-67670093-TG,11-67670102-67670111-TG,11-67670120-67670131-TG,11-67670140-67670149-TG,11-67670174-67670183-TG,11-67670192-67670201-TG,11-67670205-67670215-GT,11-67670226-67670235-TG,11-67670244-67670253-TG,11-67670257-67670267-GT,11-67670278-67670287-TG,11-67670309-67670319-GT,11-67670330-67670339-TG;MOTIFS=TG,GT;STRUC=<VC40524>	HPRC,HGSVC,1KG-ONT	No	0.298	No	NA,NA	NA	NA
chr11:67671676	361878	INS	131	0.8464	0.6023	1	ALDH3B2(3.7167e-19,1.534)	NA	NA	NA	NA	NA	NA	NA	NA	No	NA	NA	No	0.135	No	NA,NA	NA	NA
chr11:67677217	361879	DEL	716	0.8472	0.5496	1	ALDH3B2(3.7167e-19,1.534)	NA	NA	NA	NA	NA	NA	NA	NA	No	ID=11-67677872-67677889-AAAAC;MOTIFS=AAAAC;STRUC=<TR620321>	1KG-ONT	Yes	1.886	No	NA,NA	NA	NA
chr11:67704213	361880	INS	81	0.8119	0.6673	1	NA	NA	NA	NA	NA	NA	NA	NA	NA	No	NA	NA	No	0.794	No	NA,NA	NA	NA
chr11:67716076	361881	DEL	79	0.8721	0.5249	17	NA	NA	NA	NA	NA	NA	NA	NA	NA	Yes	NA	HPRC,HGSVC,1KG-ONT	No	0.113	Yes	NA,NA	NA	NA
chr11:67731894	361882	INS	84	0.9037	0.3508	216	NA	NA	NA	NA	NA	NA	NA	NA	NA	Yes	NA	HPRC,HGSVC,1KG-ONT	Yes	3.242	Yes	NA,NA	NA	NA
chr11:67731894	361883	INS	168	0.8617	0.5216	3	NA	NA	NA	NA	NA	NA	NA	NA	NA	Yes	NA	NA	Yes	3.242	No	NA,NA	NA	NA
chr11:67731894	361884	DEL	84	0.8105	0.6678	6	NA	NA	NA	NA	NA	NA	NA	NA	CTCF_binding_site,enhancer	Yes	NA	HPRC,HGSVC	Yes	0.469	Yes	NA,NA	NA	NA
chr11:67731945	361885	INS	90	0.9222	0.3221	35	NA	NA	NA	NA	NA	NA	NA	NA	NA	Yes	NA	HPRC,HGSVC,1KG-ONT	Yes	3.242	Yes	NA,NA	NA	NA
chr11:67731952	361886	INS	80	0.8053	0.698	211	NA	NA	NA	NA	NA	NA	NA	NA	NA	Yes	NA	HPRC,HGSVC,1KG-ONT	Yes	3.242	Yes	NA,NA	NA	NA
chr11:67732010	361887	INS	156	0.9079	0.3649	1	NA	NA	NA	NA	NA	NA	NA	NA	enhancer	Yes	NA	NA	Yes	3.322	No	NA,NA	NA	NA
chr11:67732010	361888	DEL	156	0.934	0.5163	6	NA	NA	NA	NA	NA	NA	NA	NA	enhancer	Yes	NA	HPRC,1KG-ONT	Yes	0.266	Yes	NA,NA	NA	NA
chr11:67732011	361889	INS	76	0.8559	0.5709	2	NA	NA	NA	NA	NA	NA	NA	NA	enhancer	Yes	NA	HPRC,HGSVC,1KG-ONT	Yes	3.322	Yes	NA,NA	NA	NA
chr11:67732012	361890	INS	334	0.9228	0.296	9	NA	NA	NA	NA	NA	NA	NA	NA	enhancer	Yes	NA	NA	Yes	3.322	No	NA,NA	NA	NA
chr11:67732012	361891	INS	252	0.7969	0.6874	39	NA	NA	NA	NA	NA	NA	NA	NA	enhancer	Yes	NA	NA	Yes	3.322	Yes	NA,NA	NA	NA
chr11:67732012	361892	INS	79	0.8138	0.6839	5	NA	NA	NA	NA	NA	NA	NA	NA	enhancer	Yes	NA	HPRC,HGSVC,1KG-ONT	Yes	3.322	No	NA,NA	NA	NA
chr11:67732018	361893	DEL	78	0.8771	0.4632	24	NA	NA	NA	NA	NA	NA	NA	NA	enhancer	Yes	NA	HPRC,HGSVC	No	0.546	Yes	NA,NA	NA	NA
chr11:67732067	361894	INS	91	0.82	0.6419	53	NA	NA	NA	NA	NA	NA	NA	NA	enhancer	Yes	NA	HPRC,HGSVC,1KG-ONT	No	3.322	Yes	NA,NA	NA	NA
chr11:67732113	361895	INS	78	0.8543	0.536	5	NA	NA	NA	NA	NA	NA	NA	NA	enhancer	Yes	NA	HPRC,HGSVC,1KG-ONT	No	3.322	No	NA,NA	NA	NA
chr11:67732136	361896	DEL	73	0.8472	0.5904	1	NA	NA	NA	NA	NA	NA	NA	NA	enhancer	Yes	NA	HPRC,HGSVC	No	0.266	No	NA,NA	NA	NA
chr11:67732161	361897	DEL	79	0.8402	0.5898	11	NA	NA	NA	NA	NA	NA	NA	NA	enhancer	Yes	NA	HPRC,HGSVC	Yes	0.57	Yes	NA,NA	NA	NA
chr11:67732191	361898	DEL	157	0.8222	0.618	1	NA	NA	NA	NA	NA	NA	NA	NA	enhancer	Yes	NA	HPRC,1KG-ONT	Yes	0.542	No	NA,NA	NA	NA
chr11:67733994	361899	DEL	1369	0.9007	0.4021	1	NA	NA	NA	NA	NA	NA	NA	NA	NA	Yes	NA	NA	Yes	1.653	No	NA,NA	NA	NA
chr11:67734821	361900	DEL	89	0.8899	0.3865	1	NA	NA	NA	NA	NA	NA	NA	NA	NA	Yes	NA	NA	Yes	1.127	No	NA,NA	NA	NA
chr11:67741903	361901	INS	54	0.8111	0.6598	1	NA	NA	NA	NA	NA	NA	NA	NA	NA	Yes	NA	NA	No	1.997	No	NA,NA	NA	NA
chr11:67751147	361902	INS	144	0.8311	0.6129	1	NA	NA	NA	NA	NA	NA	NA	NA	NA	Yes	ID=11-67751005-67751016-AG,11-67751025-67751039-AG,11-67751044-67751062-GAGG,11-67751060-67751074-GAAA,11-67751071-67751080-AG,11-67751091-67751106-AG,11-67751103-67751115-AGAA,11-67751130-67751146-GAAG,11-67751149-67751159-AG,11-67751156-67751172-GAGG,11-67751277-67751327-AAGG;MOTIFS=AAGG,AG,GAGG,GAAG,AGAA,GAAA;STRUC=<VC40543>	NA	No	0.148	Yes	NA,NA	NA	NA
chr11:67753043	361903	INS	236	0.8051	0.6824	2	NA	NA	NA	NA	NA	NA	NA	NA	NA	Yes	ID=11-67753015-67753029-A,11-67753028-67753039-AT,11-67753040-67753053-AT,11-67753061-67753071-TA,11-67753062-67753093-ATATATATAC,11-67753072-67753081-AT,11-67753082-67753091-AT,11-67753092-67753199-ACATATATACACATATGTATATAT,11-67753094-67753098-AT,11-67753198-67753220-AT,11-67753221-67753233-CA;MOTIFS=A,TA,AT,CA,ACATATATACACATATGTATATAT,ATATATATAC;STRUC=<VC40544>	HPRC,HGSVC,1KG-ONT	Yes	0.148	Yes	NA,NA	NA	NA
chr11:67753046	361904	INS	286	0.8148	0.6599	1	NA	NA	NA	NA	NA	NA	NA	NA	NA	Yes	ID=11-67753015-67753029-A,11-67753028-67753039-AT,11-67753040-67753053-AT,11-67753061-67753071-TA,11-67753062-67753093-ATATATATAC,11-67753072-67753081-AT,11-67753082-67753091-AT,11-67753092-67753199-ACATATATACACATATGTATATAT,11-67753094-67753098-AT,11-67753198-67753220-AT,11-67753221-67753233-CA;MOTIFS=A,TA,AT,CA,ACATATATACACATATGTATATAT,ATATATATAC;STRUC=<VC40544>	HPRC,HGSVC,1KG-ONT	Yes	0.148	No	NA,NA	NA	NA
chr11:67753085	361914	INS	582	0.876	0.4608	47	NA	NA	NA	NA	NA	NA	NA	NA	NA	Yes	ID=11-67753015-67753029-A,11-67753028-67753039-AT,11-67753040-67753053-AT,11-67753061-67753071-TA,11-67753062-67753093-ATATATATAC,11-67753072-67753081-AT,11-67753082-67753091-AT,11-67753092-67753199-ACATATATACACATATGTATATAT,11-67753094-67753098-AT,11-67753198-67753220-AT,11-67753221-67753233-CA;MOTIFS=A,TA,AT,CA,ACATATATACACATATGTATATAT,ATATATATAC;STRUC=<VC40544>	HPRC,HGSVC,1KG-ONT	Yes	0.148	Yes	NA,NA	NA	NA
chr11:67753085	361924	INS	236	0.8279	0.6335	8	NA	NA	NA	NA	NA	NA	NA	NA	NA	Yes	ID=11-67753015-67753029-A,11-67753028-67753039-AT,11-67753040-67753053-AT,11-67753061-67753071-TA,11-67753062-67753093-ATATATATAC,11-67753072-67753081-AT,11-67753082-67753091-AT,11-67753092-67753199-ACATATATACACATATGTATATAT,11-67753094-67753098-AT,11-67753198-67753220-AT,11-67753221-67753233-CA;MOTIFS=A,TA,AT,CA,ACATATATACACATATGTATATAT,ATATATATAC;STRUC=<VC40544>	HPRC,HGSVC,1KG-ONT	Yes	0.148	No	NA,NA	NA	NA
chr11:67753085	361919	INS	546	0.8813	0.4624	96	NA	NA	NA	NA	NA	NA	NA	NA	NA	Yes	ID=11-67753015-67753029-A,11-67753028-67753039-AT,11-67753040-67753053-AT,11-67753061-67753071-TA,11-67753062-67753093-ATATATATAC,11-67753072-67753081-AT,11-67753082-67753091-AT,11-67753092-67753199-ACATATATACACATATGTATATAT,11-67753094-67753098-AT,11-67753198-67753220-AT,11-67753221-67753233-CA;MOTIFS=A,TA,AT,CA,ACATATATACACATATGTATATAT,ATATATATAC;STRUC=<VC40544>	HPRC,HGSVC,1KG-ONT	Yes	0.148	Yes	NA,NA	NA	NA
chr11:67753085	361918	INS	498	0.9011	0.3736	5	NA	NA	NA	NA	NA	NA	NA	NA	NA	Yes	ID=11-67753015-67753029-A,11-67753028-67753039-AT,11-67753040-67753053-AT,11-67753061-67753071-TA,11-67753062-67753093-ATATATATAC,11-67753072-67753081-AT,11-67753082-67753091-AT,11-67753092-67753199-ACATATATACACATATGTATATAT,11-67753094-67753098-AT,11-67753198-67753220-AT,11-67753221-67753233-CA;MOTIFS=A,TA,AT,CA,ACATATATACACATATGTATATAT,ATATATATAC;STRUC=<VC40544>	HPRC,HGSVC,1KG-ONT	Yes	0.148	No	NA,NA	NA	NA
chr11:67753085	361917	INS	318	0.896	0.4471	25	NA	NA	NA	NA	NA	NA	NA	NA	NA	Yes	ID=11-67753015-67753029-A,11-67753028-67753039-AT,11-67753040-67753053-AT,11-67753061-67753071-TA,11-67753062-67753093-ATATATATAC,11-67753072-67753081-AT,11-67753082-67753091-AT,11-67753092-67753199-ACATATATACACATATGTATATAT,11-67753094-67753098-AT,11-67753198-67753220-AT,11-67753221-67753233-CA;MOTIFS=A,TA,AT,CA,ACATATATACACATATGTATATAT,ATATATATAC;STRUC=<VC40544>	HPRC,HGSVC,1KG-ONT	Yes	0.148	No	NA,NA	NA	NA
chr11:67753085	361910	INS	788	0.89	0.4118	27	NA	NA	NA	NA	NA	NA	NA	NA	NA	Yes	ID=11-67753015-67753029-A,11-67753028-67753039-AT,11-67753040-67753053-AT,11-67753061-67753071-TA,11-67753062-67753093-ATATATATAC,11-67753072-67753081-AT,11-67753082-67753091-AT,11-67753092-67753199-ACATATATACACATATGTATATAT,11-67753094-67753098-AT,11-67753198-67753220-AT,11-67753221-67753233-CA;MOTIFS=A,TA,AT,CA,ACATATATACACATATGTATATAT,ATATATATAC;STRUC=<VC40544>	HPRC,HGSVC,1KG-ONT	Yes	0.148	Yes	NA,NA	NA	NA
chr11:67753085	361915	INS	362	0.8241	0.6324	28	NA	NA	NA	NA	NA	NA	NA	NA	NA	Yes	ID=11-67753015-67753029-A,11-67753028-67753039-AT,11-67753040-67753053-AT,11-67753061-67753071-TA,11-67753062-67753093-ATATATATAC,11-67753072-67753081-AT,11-67753082-67753091-AT,11-67753092-67753199-ACATATATACACATATGTATATAT,11-67753094-67753098-AT,11-67753198-67753220-AT,11-67753221-67753233-CA;MOTIFS=A,TA,AT,CA,ACATATATACACATATGTATATAT,ATATATATAC;STRUC=<VC40544>	HPRC,HGSVC	Yes	0.148	Yes	NA,NA	NA	NA
chr11:67753085	361911	INS	580	0.8021	0.6995	8	NA	NA	NA	NA	NA	NA	NA	NA	NA	Yes	ID=11-67753015-67753029-A,11-67753028-67753039-AT,11-67753040-67753053-AT,11-67753061-67753071-TA,11-67753062-67753093-ATATATATAC,11-67753072-67753081-AT,11-67753082-67753091-AT,11-67753092-67753199-ACATATATACACATATGTATATAT,11-67753094-67753098-AT,11-67753198-67753220-AT,11-67753221-67753233-CA;MOTIFS=A,TA,AT,CA,ACATATATACACATATGTATATAT,ATATATATAC;STRUC=<VC40544>	HPRC,HGSVC,1KG-ONT	Yes	0.148	Yes	NA,NA	NA	NA
chr11:67753086	361925	INS	263	0.8114	0.6892	57	NA	NA	NA	NA	NA	NA	NA	NA	NA	Yes	ID=11-67753015-67753029-A,11-67753028-67753039-AT,11-67753040-67753053-AT,11-67753061-67753071-TA,11-67753062-67753093-ATATATATAC,11-67753072-67753081-AT,11-67753082-67753091-AT,11-67753092-67753199-ACATATATACACATATGTATATAT,11-67753094-67753098-AT,11-67753198-67753220-AT,11-67753221-67753233-CA;MOTIFS=A,TA,AT,CA,ACATATATACACATATGTATATAT,ATATATATAC;STRUC=<VC40544>	HPRC,HGSVC,1KG-ONT	Yes	0.148	Yes	NA,NA	NA	NA
chr11:67753086	361927	INS	320	0.8513	0.5378	100	NA	NA	NA	NA	NA	NA	NA	NA	NA	Yes	ID=11-67753015-67753029-A,11-67753028-67753039-AT,11-67753040-67753053-AT,11-67753061-67753071-TA,11-67753062-67753093-ATATATATAC,11-67753072-67753081-AT,11-67753082-67753091-AT,11-67753092-67753199-ACATATATACACATATGTATATAT,11-67753094-67753098-AT,11-67753198-67753220-AT,11-67753221-67753233-CA;MOTIFS=A,TA,AT,CA,ACATATATACACATATGTATATAT,ATATATATAC;STRUC=<VC40544>	HPRC,HGSVC,1KG-ONT	Yes	0.148	Yes	NA,NA	NA	NA
chr11:67753088	361928	INS	904	0.8252	0.6581	18	NA	NA	NA	NA	NA	NA	NA	NA	NA	Yes	ID=11-67753015-67753029-A,11-67753028-67753039-AT,11-67753040-67753053-AT,11-67753061-67753071-TA,11-67753062-67753093-ATATATATAC,11-67753072-67753081-AT,11-67753082-67753091-AT,11-67753092-67753199-ACATATATACACATATGTATATAT,11-67753094-67753098-AT,11-67753198-67753220-AT,11-67753221-67753233-CA;MOTIFS=A,TA,AT,CA,ACATATATACACATATGTATATAT,ATATATATAC;STRUC=<VC40544>	HGSVC,1KG-ONT	Yes	0.148	Yes	NA,NA	NA	NA
chr11:67753089	361930	INS	845	0.8233	0.6049	15	NA	NA	NA	NA	NA	NA	NA	NA	NA	Yes	ID=11-67753015-67753029-A,11-67753028-67753039-AT,11-67753040-67753053-AT,11-67753061-67753071-TA,11-67753062-67753093-ATATATATAC,11-67753072-67753081-AT,11-67753082-67753091-AT,11-67753092-67753199-ACATATATACACATATGTATATAT,11-67753094-67753098-AT,11-67753198-67753220-AT,11-67753221-67753233-CA;MOTIFS=A,TA,AT,CA,ACATATATACACATATGTATATAT,ATATATATAC;STRUC=<VC40544>	HGSVC,1KG-ONT	Yes	0.148	Yes	NA,NA	NA	NA
chr11:67753089	361929	INS	784	0.808	0.6722	12	NA	NA	NA	NA	NA	NA	NA	NA	NA	Yes	ID=11-67753015-67753029-A,11-67753028-67753039-AT,11-67753040-67753053-AT,11-67753061-67753071-TA,11-67753062-67753093-ATATATATAC,11-67753072-67753081-AT,11-67753082-67753091-AT,11-67753092-67753199-ACATATATACACATATGTATATAT,11-67753094-67753098-AT,11-67753198-67753220-AT,11-67753221-67753233-CA;MOTIFS=A,TA,AT,CA,ACATATATACACATATGTATATAT,ATATATATAC;STRUC=<VC40544>	HPRC,HGSVC,1KG-ONT	Yes	0.148	Yes	NA,NA	NA	NA
chr11:67753094	361939	INS	296	0.8322	0.6121	160	NA	NA	NA	NA	NA	NA	NA	NA	NA	Yes	ID=11-67753015-67753029-A,11-67753028-67753039-AT,11-67753040-67753053-AT,11-67753061-67753071-TA,11-67753062-67753093-ATATATATAC,11-67753072-67753081-AT,11-67753082-67753091-AT,11-67753092-67753199-ACATATATACACATATGTATATAT,11-67753094-67753098-AT,11-67753198-67753220-AT,11-67753221-67753233-CA;MOTIFS=A,TA,AT,CA,ACATATATACACATATGTATATAT,ATATATATAC;STRUC=<VC40544>	HPRC,HGSVC,1KG-ONT	Yes	0.148	Yes	NA,NA	NA	NA
chr11:67753094	361938	INS	252	0.8073	0.6959	70	NA	NA	NA	NA	NA	NA	NA	NA	NA	Yes	ID=11-67753015-67753029-A,11-67753028-67753039-AT,11-67753040-67753053-AT,11-67753061-67753071-TA,11-67753062-67753093-ATATATATAC,11-67753072-67753081-AT,11-67753082-67753091-AT,11-67753092-67753199-ACATATATACACATATGTATATAT,11-67753094-67753098-AT,11-67753198-67753220-AT,11-67753221-67753233-CA;MOTIFS=A,TA,AT,CA,ACATATATACACATATGTATATAT,ATATATATAC;STRUC=<VC40544>	HPRC,HGSVC,1KG-ONT	Yes	0.148	Yes	NA,NA	NA	NA
chr11:67753094	361935	INS	200	0.8446	0.5434	2	NA	NA	NA	NA	NA	NA	NA	NA	NA	Yes	ID=11-67753015-67753029-A,11-67753028-67753039-AT,11-67753040-67753053-AT,11-67753061-67753071-TA,11-67753062-67753093-ATATATATAC,11-67753072-67753081-AT,11-67753082-67753091-AT,11-67753092-67753199-ACATATATACACATATGTATATAT,11-67753094-67753098-AT,11-67753198-67753220-AT,11-67753221-67753233-CA;MOTIFS=A,TA,AT,CA,ACATATATACACATATGTATATAT,ATATATATAC;STRUC=<VC40544>	HPRC,HGSVC,1KG-ONT	Yes	0.148	Yes	NA,NA	NA	NA
chr11:67753094	361934	INS	334	0.8446	0.6854	43	NA	NA	NA	NA	NA	NA	NA	NA	NA	Yes	ID=11-67753015-67753029-A,11-67753028-67753039-AT,11-67753040-67753053-AT,11-67753061-67753071-TA,11-67753062-67753093-ATATATATAC,11-67753072-67753081-AT,11-67753082-67753091-AT,11-67753092-67753199-ACATATATACACATATGTATATAT,11-67753094-67753098-AT,11-67753198-67753220-AT,11-67753221-67753233-CA;MOTIFS=A,TA,AT,CA,ACATATATACACATATGTATATAT,ATATATATAC;STRUC=<VC40544>	HPRC,HGSVC,1KG-ONT	Yes	0.148	Yes	NA,NA	NA	NA
chr11:67753094	361940	INS	280	0.8234	0.6352	33	NA	NA	NA	NA	NA	NA	NA	NA	NA	Yes	ID=11-67753015-67753029-A,11-67753028-67753039-AT,11-67753040-67753053-AT,11-67753061-67753071-TA,11-67753062-67753093-ATATATATAC,11-67753072-67753081-AT,11-67753082-67753091-AT,11-67753092-67753199-ACATATATACACATATGTATATAT,11-67753094-67753098-AT,11-67753198-67753220-AT,11-67753221-67753233-CA;MOTIFS=A,TA,AT,CA,ACATATATACACATATGTATATAT,ATATATATAC;STRUC=<VC40544>	HPRC,HGSVC,1KG-ONT	Yes	0.148	Yes	NA,NA	NA	NA
chr11:67753095	361942	INS	310	0.843	0.5478	76	NA	NA	NA	NA	NA	NA	NA	NA	NA	Yes	ID=11-67753015-67753029-A,11-67753028-67753039-AT,11-67753040-67753053-AT,11-67753061-67753071-TA,11-67753062-67753093-ATATATATAC,11-67753072-67753081-AT,11-67753082-67753091-AT,11-67753092-67753199-ACATATATACACATATGTATATAT,11-67753094-67753098-AT,11-67753198-67753220-AT,11-67753221-67753233-CA;MOTIFS=A,TA,AT,CA,ACATATATACACATATGTATATAT,ATATATATAC;STRUC=<VC40544>	HPRC,HGSVC,1KG-ONT	Yes	0.148	Yes	NA,NA	NA	NA
chr11:67753095	361941	INS	255	0.832	0.6272	47	NA	NA	NA	NA	NA	NA	NA	NA	NA	Yes	ID=11-67753015-67753029-A,11-67753028-67753039-AT,11-67753040-67753053-AT,11-67753061-67753071-TA,11-67753062-67753093-ATATATATAC,11-67753072-67753081-AT,11-67753082-67753091-AT,11-67753092-67753199-ACATATATACACATATGTATATAT,11-67753094-67753098-AT,11-67753198-67753220-AT,11-67753221-67753233-CA;MOTIFS=A,TA,AT,CA,ACATATATACACATATGTATATAT,ATATATATAC;STRUC=<VC40544>	HPRC,HGSVC,1KG-ONT	Yes	0.148	Yes	NA,NA	NA	NA
chr11:67753098	361946	INS	336	0.8504	0.6114	12	NA	NA	NA	NA	NA	NA	NA	NA	NA	Yes	ID=11-67753015-67753029-A,11-67753028-67753039-AT,11-67753040-67753053-AT,11-67753061-67753071-TA,11-67753062-67753093-ATATATATAC,11-67753072-67753081-AT,11-67753082-67753091-AT,11-67753092-67753199-ACATATATACACATATGTATATAT,11-67753094-67753098-AT,11-67753198-67753220-AT,11-67753221-67753233-CA;MOTIFS=A,TA,AT,CA,ACATATATACACATATGTATATAT,ATATATATAC;STRUC=<VC40544>	HPRC,HGSVC,1KG-ONT	Yes	0.148	No	NA,NA	NA	NA
chr11:67753098	361947	INS	472	0.8798	0.5399	1	NA	NA	NA	NA	NA	NA	NA	NA	NA	Yes	ID=11-67753015-67753029-A,11-67753028-67753039-AT,11-67753040-67753053-AT,11-67753061-67753071-TA,11-67753062-67753093-ATATATATAC,11-67753072-67753081-AT,11-67753082-67753091-AT,11-67753092-67753199-ACATATATACACATATGTATATAT,11-67753094-67753098-AT,11-67753198-67753220-AT,11-67753221-67753233-CA;MOTIFS=A,TA,AT,CA,ACATATATACACATATGTATATAT,ATATATATAC;STRUC=<VC40544>	HPRC,HGSVC	Yes	0.148	Yes	NA,NA	NA	NA
chr11:67753098	361948	INS	67	0.8092	0.666	9	NA	NA	NA	NA	NA	NA	NA	NA	NA	Yes	ID=11-67753015-67753029-A,11-67753028-67753039-AT,11-67753040-67753053-AT,11-67753061-67753071-TA,11-67753062-67753093-ATATATATAC,11-67753072-67753081-AT,11-67753082-67753091-AT,11-67753092-67753199-ACATATATACACATATGTATATAT,11-67753094-67753098-AT,11-67753198-67753220-AT,11-67753221-67753233-CA;MOTIFS=A,TA,AT,CA,ACATATATACACATATGTATATAT,ATATATATAC;STRUC=<VC40544>	HPRC	Yes	0.148	Yes	NA,NA	NA	NA
chr11:67753100	361951	INS	306	0.8459	0.5524	1	NA	NA	NA	NA	NA	NA	NA	NA	NA	Yes	ID=11-67753015-67753029-A,11-67753028-67753039-AT,11-67753040-67753053-AT,11-67753061-67753071-TA,11-67753062-67753093-ATATATATAC,11-67753072-67753081-AT,11-67753082-67753091-AT,11-67753092-67753199-ACATATATACACATATGTATATAT,11-67753094-67753098-AT,11-67753198-67753220-AT,11-67753221-67753233-CA;MOTIFS=A,TA,AT,CA,ACATATATACACATATGTATATAT,ATATATATAC;STRUC=<VC40544>	HPRC,HGSVC,1KG-ONT	Yes	0.148	No	NA,NA	NA	NA
chr11:67753108	361956	INS	271	0.8144	0.6604	178	NA	NA	NA	NA	NA	NA	NA	NA	NA	Yes	ID=11-67753015-67753029-A,11-67753028-67753039-AT,11-67753040-67753053-AT,11-67753061-67753071-TA,11-67753062-67753093-ATATATATAC,11-67753072-67753081-AT,11-67753082-67753091-AT,11-67753092-67753199-ACATATATACACATATGTATATAT,11-67753094-67753098-AT,11-67753198-67753220-AT,11-67753221-67753233-CA;MOTIFS=A,TA,AT,CA,ACATATATACACATATGTATATAT,ATATATATAC;STRUC=<VC40544>	HPRC,HGSVC,1KG-ONT	Yes	0.148	Yes	NA,NA	NA	NA
chr11:67753108	361954	INS	592	0.8104	0.6539	46	NA	NA	NA	NA	NA	NA	NA	NA	NA	Yes	ID=11-67753015-67753029-A,11-67753028-67753039-AT,11-67753040-67753053-AT,11-67753061-67753071-TA,11-67753062-67753093-ATATATATAC,11-67753072-67753081-AT,11-67753082-67753091-AT,11-67753092-67753199-ACATATATACACATATGTATATAT,11-67753094-67753098-AT,11-67753198-67753220-AT,11-67753221-67753233-CA;MOTIFS=A,TA,AT,CA,ACATATATACACATATGTATATAT,ATATATATAC;STRUC=<VC40544>	HPRC,HGSVC,1KG-ONT	Yes	0.148	Yes	NA,NA	NA	NA
chr11:67753108	361955	INS	837	0.8923	0.3714	18	NA	NA	NA	NA	NA	NA	NA	NA	NA	Yes	ID=11-67753015-67753029-A,11-67753028-67753039-AT,11-67753040-67753053-AT,11-67753061-67753071-TA,11-67753062-67753093-ATATATATAC,11-67753072-67753081-AT,11-67753082-67753091-AT,11-67753092-67753199-ACATATATACACATATGTATATAT,11-67753094-67753098-AT,11-67753198-67753220-AT,11-67753221-67753233-CA;MOTIFS=A,TA,AT,CA,ACATATATACACATATGTATATAT,ATATATATAC;STRUC=<VC40544>	HGSVC,1KG-ONT	Yes	0.148	Yes	NA,NA	NA	NA
chr11:67753108	361953	INS	655	0.8396	0.6633	154	NA	NA	NA	NA	NA	NA	NA	NA	NA	Yes	ID=11-67753015-67753029-A,11-67753028-67753039-AT,11-67753040-67753053-AT,11-67753061-67753071-TA,11-67753062-67753093-ATATATATAC,11-67753072-67753081-AT,11-67753082-67753091-AT,11-67753092-67753199-ACATATATACACATATGTATATAT,11-67753094-67753098-AT,11-67753198-67753220-AT,11-67753221-67753233-CA;MOTIFS=A,TA,AT,CA,ACATATATACACATATGTATATAT,ATATATATAC;STRUC=<VC40544>	HPRC,HGSVC,1KG-ONT	Yes	0.148	Yes	NA,NA	NA	NA
chr11:67753108	361952	INS	693	0.8522	0.6852	93	NA	NA	NA	NA	NA	NA	NA	NA	NA	Yes	ID=11-67753015-67753029-A,11-67753028-67753039-AT,11-67753040-67753053-AT,11-67753061-67753071-TA,11-67753062-67753093-ATATATATAC,11-67753072-67753081-AT,11-67753082-67753091-AT,11-67753092-67753199-ACATATATACACATATGTATATAT,11-67753094-67753098-AT,11-67753198-67753220-AT,11-67753221-67753233-CA;MOTIFS=A,TA,AT,CA,ACATATATACACATATGTATATAT,ATATATATAC;STRUC=<VC40544>	HPRC,HGSVC,1KG-ONT	Yes	0.148	Yes	NA,NA	NA	NA
chr11:67753112	361957	INS	547	0.8759	0.4227	5	NA	NA	NA	NA	NA	NA	NA	NA	NA	Yes	ID=11-67753015-67753029-A,11-67753028-67753039-AT,11-67753040-67753053-AT,11-67753061-67753071-TA,11-67753062-67753093-ATATATATAC,11-67753072-67753081-AT,11-67753082-67753091-AT,11-67753092-67753199-ACATATATACACATATGTATATAT,11-67753094-67753098-AT,11-67753198-67753220-AT,11-67753221-67753233-CA;MOTIFS=A,TA,AT,CA,ACATATATACACATATGTATATAT,ATATATATAC;STRUC=<VC40544>	HPRC,HGSVC,1KG-ONT	Yes	0.148	No	NA,NA	NA	NA
chr11:67753119	361961	INS	326	0.8918	0.4696	3	NA	NA	NA	NA	NA	NA	NA	NA	NA	Yes	ID=11-67753015-67753029-A,11-67753028-67753039-AT,11-67753040-67753053-AT,11-67753061-67753071-TA,11-67753062-67753093-ATATATATAC,11-67753072-67753081-AT,11-67753082-67753091-AT,11-67753092-67753199-ACATATATACACATATGTATATAT,11-67753094-67753098-AT,11-67753198-67753220-AT,11-67753221-67753233-CA;MOTIFS=A,TA,AT,CA,ACATATATACACATATGTATATAT,ATATATATAC;STRUC=<VC40544>	HPRC,HGSVC,1KG-ONT	Yes	0.148	No	NA,NA	NA	NA
chr11:67753119	361962	INS	251	0.7997	0.6885	9	NA	NA	NA	NA	NA	NA	NA	NA	NA	Yes	ID=11-67753015-67753029-A,11-67753028-67753039-AT,11-67753040-67753053-AT,11-67753061-67753071-TA,11-67753062-67753093-ATATATATAC,11-67753072-67753081-AT,11-67753082-67753091-AT,11-67753092-67753199-ACATATATACACATATGTATATAT,11-67753094-67753098-AT,11-67753198-67753220-AT,11-67753221-67753233-CA;MOTIFS=A,TA,AT,CA,ACATATATACACATATGTATATAT,ATATATATAC;STRUC=<VC40544>	HPRC,HGSVC,1KG-ONT	Yes	0.148	Yes	NA,NA	NA	NA
chr11:67753122	361963	INS	103	0.861	0.5281	2	NA	NA	NA	NA	NA	NA	NA	NA	NA	Yes	ID=11-67753015-67753029-A,11-67753028-67753039-AT,11-67753040-67753053-AT,11-67753061-67753071-TA,11-67753062-67753093-ATATATATAC,11-67753072-67753081-AT,11-67753082-67753091-AT,11-67753092-67753199-ACATATATACACATATGTATATAT,11-67753094-67753098-AT,11-67753198-67753220-AT,11-67753221-67753233-CA;MOTIFS=A,TA,AT,CA,ACATATATACACATATGTATATAT,ATATATATAC;STRUC=<VC40544>	HPRC,HGSVC	Yes	0.148	No	NA,NA	NA	NA
chr11:67753123	361964	INS	229	0.825	0.6323	33	NA	NA	NA	NA	NA	NA	NA	NA	NA	Yes	ID=11-67753015-67753029-A,11-67753028-67753039-AT,11-67753040-67753053-AT,11-67753061-67753071-TA,11-67753062-67753093-ATATATATAC,11-67753072-67753081-AT,11-67753082-67753091-AT,11-67753092-67753199-ACATATATACACATATGTATATAT,11-67753094-67753098-AT,11-67753198-67753220-AT,11-67753221-67753233-CA;MOTIFS=A,TA,AT,CA,ACATATATACACATATGTATATAT,ATATATATAC;STRUC=<VC40544>	HPRC,HGSVC,1KG-ONT	Yes	0.148	Yes	NA,NA	NA	NA
chr11:67753130	361966	INS	365	0.8853	0.405	10	NA	NA	NA	NA	NA	NA	NA	NA	NA	Yes	ID=11-67753015-67753029-A,11-67753028-67753039-AT,11-67753040-67753053-AT,11-67753061-67753071-TA,11-67753062-67753093-ATATATATAC,11-67753072-67753081-AT,11-67753082-67753091-AT,11-67753092-67753199-ACATATATACACATATGTATATAT,11-67753094-67753098-AT,11-67753198-67753220-AT,11-67753221-67753233-CA;MOTIFS=A,TA,AT,CA,ACATATATACACATATGTATATAT,ATATATATAC;STRUC=<VC40544>	HPRC,HGSVC	Yes	0.148	Yes	NA,NA	NA	NA
chr11:67753143	361967	INS	321	0.8503	0.6778	1	NA	NA	NA	NA	NA	NA	NA	NA	NA	Yes	ID=11-67753015-67753029-A,11-67753028-67753039-AT,11-67753040-67753053-AT,11-67753061-67753071-TA,11-67753062-67753093-ATATATATAC,11-67753072-67753081-AT,11-67753082-67753091-AT,11-67753092-67753199-ACATATATACACATATGTATATAT,11-67753094-67753098-AT,11-67753198-67753220-AT,11-67753221-67753233-CA;MOTIFS=A,TA,AT,CA,ACATATATACACATATGTATATAT,ATATATATAC;STRUC=<VC40544>	HPRC,HGSVC,1KG-ONT	Yes	0.148	No	NA,NA	NA	NA
chr11:67753160	361968	INS	302	0.8301	0.6465	7	NA	NA	NA	NA	NA	NA	NA	NA	NA	Yes	ID=11-67753015-67753029-A,11-67753028-67753039-AT,11-67753040-67753053-AT,11-67753061-67753071-TA,11-67753062-67753093-ATATATATAC,11-67753072-67753081-AT,11-67753082-67753091-AT,11-67753092-67753199-ACATATATACACATATGTATATAT,11-67753094-67753098-AT,11-67753198-67753220-AT,11-67753221-67753233-CA;MOTIFS=A,TA,AT,CA,ACATATATACACATATGTATATAT,ATATATATAC;STRUC=<VC40544>	HPRC,HGSVC,1KG-ONT	Yes	0.148	No	NA,NA	NA	NA
chr11:67753160	361969	INS	254	0.912	0.36	15	NA	NA	NA	NA	NA	NA	NA	NA	NA	Yes	ID=11-67753015-67753029-A,11-67753028-67753039-AT,11-67753040-67753053-AT,11-67753061-67753071-TA,11-67753062-67753093-ATATATATAC,11-67753072-67753081-AT,11-67753082-67753091-AT,11-67753092-67753199-ACATATATACACATATGTATATAT,11-67753094-67753098-AT,11-67753198-67753220-AT,11-67753221-67753233-CA;MOTIFS=A,TA,AT,CA,ACATATATACACATATGTATATAT,ATATATATAC;STRUC=<VC40544>	HPRC,HGSVC,1KG-ONT	Yes	0.148	Yes	NA,NA	NA	NA
chr11:67753160	361970	INS	104	0.8761	0.4281	1	NA	NA	NA	NA	NA	NA	NA	NA	NA	Yes	ID=11-67753015-67753029-A,11-67753028-67753039-AT,11-67753040-67753053-AT,11-67753061-67753071-TA,11-67753062-67753093-ATATATATAC,11-67753072-67753081-AT,11-67753082-67753091-AT,11-67753092-67753199-ACATATATACACATATGTATATAT,11-67753094-67753098-AT,11-67753198-67753220-AT,11-67753221-67753233-CA;MOTIFS=A,TA,AT,CA,ACATATATACACATATGTATATAT,ATATATATAC;STRUC=<VC40544>	HPRC,HGSVC	Yes	0.148	No	NA,NA	NA	NA
chr11:67753176	361971	INS	325	0.9469	0.2249	2	NA	NA	NA	NA	NA	NA	NA	NA	NA	Yes	ID=11-67753015-67753029-A,11-67753028-67753039-AT,11-67753040-67753053-AT,11-67753061-67753071-TA,11-67753062-67753093-ATATATATAC,11-67753072-67753081-AT,11-67753082-67753091-AT,11-67753092-67753199-ACATATATACACATATGTATATAT,11-67753094-67753098-AT,11-67753198-67753220-AT,11-67753221-67753233-CA;MOTIFS=A,TA,AT,CA,ACATATATACACATATGTATATAT,ATATATATAC;STRUC=<VC40544>	HPRC,HGSVC,1KG-ONT	Yes	0.148	Yes	NA,NA	NA	NA
chr11:67753181	361974	INS	663	0.8248	0.6815	22	NA	NA	NA	NA	NA	NA	NA	NA	NA	Yes	ID=11-67753015-67753029-A,11-67753028-67753039-AT,11-67753040-67753053-AT,11-67753061-67753071-TA,11-67753062-67753093-ATATATATAC,11-67753072-67753081-AT,11-67753082-67753091-AT,11-67753092-67753199-ACATATATACACATATGTATATAT,11-67753094-67753098-AT,11-67753198-67753220-AT,11-67753221-67753233-CA;MOTIFS=A,TA,AT,CA,ACATATATACACATATGTATATAT,ATATATATAC;STRUC=<VC40544>	HPRC,HGSVC,1KG-ONT	Yes	0.148	Yes	NA,NA	NA	NA
chr11:67753181	361975	INS	553	0.8005	0.6799	43	NA	NA	NA	NA	NA	NA	NA	NA	NA	Yes	ID=11-67753015-67753029-A,11-67753028-67753039-AT,11-67753040-67753053-AT,11-67753061-67753071-TA,11-67753062-67753093-ATATATATAC,11-67753072-67753081-AT,11-67753082-67753091-AT,11-67753092-67753199-ACATATATACACATATGTATATAT,11-67753094-67753098-AT,11-67753198-67753220-AT,11-67753221-67753233-CA;MOTIFS=A,TA,AT,CA,ACATATATACACATATGTATATAT,ATATATATAC;STRUC=<VC40544>	HPRC,HGSVC,1KG-ONT	Yes	0.148	Yes	NA,NA	NA	NA
chr11:67753181	361976	INS	511	0.8857	0.4253	11	NA	NA	NA	NA	NA	NA	NA	NA	NA	Yes	ID=11-67753015-67753029-A,11-67753028-67753039-AT,11-67753040-67753053-AT,11-67753061-67753071-TA,11-67753062-67753093-ATATATATAC,11-67753072-67753081-AT,11-67753082-67753091-AT,11-67753092-67753199-ACATATATACACATATGTATATAT,11-67753094-67753098-AT,11-67753198-67753220-AT,11-67753221-67753233-CA;MOTIFS=A,TA,AT,CA,ACATATATACACATATGTATATAT,ATATATATAC;STRUC=<VC40544>	HPRC,HGSVC,1KG-ONT	Yes	0.148	Yes	NA,NA	NA	NA
chr11:67753181	361977	INS	599	0.8306	0.6781	53	NA	NA	NA	NA	NA	NA	NA	NA	NA	Yes	ID=11-67753015-67753029-A,11-67753028-67753039-AT,11-67753040-67753053-AT,11-67753061-67753071-TA,11-67753062-67753093-ATATATATAC,11-67753072-67753081-AT,11-67753082-67753091-AT,11-67753092-67753199-ACATATATACACATATGTATATAT,11-67753094-67753098-AT,11-67753198-67753220-AT,11-67753221-67753233-CA;MOTIFS=A,TA,AT,CA,ACATATATACACATATGTATATAT,ATATATATAC;STRUC=<VC40544>	HPRC,HGSVC,1KG-ONT	Yes	0.148	Yes	NA,NA	NA	NA
chr11:67753181	361980	INS	331	0.8074	0.6845	1	NA	NA	NA	NA	NA	NA	NA	NA	NA	Yes	ID=11-67753015-67753029-A,11-67753028-67753039-AT,11-67753040-67753053-AT,11-67753061-67753071-TA,11-67753062-67753093-ATATATATAC,11-67753072-67753081-AT,11-67753082-67753091-AT,11-67753092-67753199-ACATATATACACATATGTATATAT,11-67753094-67753098-AT,11-67753198-67753220-AT,11-67753221-67753233-CA;MOTIFS=A,TA,AT,CA,ACATATATACACATATGTATATAT,ATATATATAC;STRUC=<VC40544>	HPRC,HGSVC,1KG-ONT	Yes	0.148	No	NA,NA	NA	NA
chr11:67753182	361981	INS	360	0.8445	0.6043	3	NA	NA	NA	NA	NA	NA	NA	NA	NA	Yes	ID=11-67753015-67753029-A,11-67753028-67753039-AT,11-67753040-67753053-AT,11-67753061-67753071-TA,11-67753062-67753093-ATATATATAC,11-67753072-67753081-AT,11-67753082-67753091-AT,11-67753092-67753199-ACATATATACACATATGTATATAT,11-67753094-67753098-AT,11-67753198-67753220-AT,11-67753221-67753233-CA;MOTIFS=A,TA,AT,CA,ACATATATACACATATGTATATAT,ATATATATAC;STRUC=<VC40544>	HPRC,HGSVC	Yes	0.148	Yes	NA,NA	NA	NA
chr11:67753184	361983	INS	270	0.8839	0.4085	4	NA	NA	NA	NA	NA	NA	NA	NA	NA	Yes	ID=11-67753015-67753029-A,11-67753028-67753039-AT,11-67753040-67753053-AT,11-67753061-67753071-TA,11-67753062-67753093-ATATATATAC,11-67753072-67753081-AT,11-67753082-67753091-AT,11-67753092-67753199-ACATATATACACATATGTATATAT,11-67753094-67753098-AT,11-67753198-67753220-AT,11-67753221-67753233-CA;MOTIFS=A,TA,AT,CA,ACATATATACACATATGTATATAT,ATATATATAC;STRUC=<VC40544>	HPRC,HGSVC,1KG-ONT	Yes	0.148	No	NA,NA	NA	NA
chr11:67753190	361984	INS	359	0.9306	0.2717	5	NA	NA	NA	NA	NA	NA	NA	NA	NA	Yes	ID=11-67753015-67753029-A,11-67753028-67753039-AT,11-67753040-67753053-AT,11-67753061-67753071-TA,11-67753062-67753093-ATATATATAC,11-67753072-67753081-AT,11-67753082-67753091-AT,11-67753092-67753199-ACATATATACACATATGTATATAT,11-67753094-67753098-AT,11-67753198-67753220-AT,11-67753221-67753233-CA;MOTIFS=A,TA,AT,CA,ACATATATACACATATGTATATAT,ATATATATAC;STRUC=<VC40544>	HPRC,HGSVC	Yes	0.148	Yes	NA,NA	NA	NA
chr11:67753190	361985	INS	407	0.8907	0.4447	9	NA	NA	NA	NA	NA	NA	NA	NA	NA	Yes	ID=11-67753015-67753029-A,11-67753028-67753039-AT,11-67753040-67753053-AT,11-67753061-67753071-TA,11-67753062-67753093-ATATATATAC,11-67753072-67753081-AT,11-67753082-67753091-AT,11-67753092-67753199-ACATATATACACATATGTATATAT,11-67753094-67753098-AT,11-67753198-67753220-AT,11-67753221-67753233-CA;MOTIFS=A,TA,AT,CA,ACATATATACACATATGTATATAT,ATATATATAC;STRUC=<VC40544>	HPRC,HGSVC	Yes	0.148	Yes	NA,NA	NA	NA
chr11:67753190	361986	INS	383	0.8202	0.6713	49	NA	NA	NA	NA	NA	NA	NA	NA	NA	Yes	ID=11-67753015-67753029-A,11-67753028-67753039-AT,11-67753040-67753053-AT,11-67753061-67753071-TA,11-67753062-67753093-ATATATATAC,11-67753072-67753081-AT,11-67753082-67753091-AT,11-67753092-67753199-ACATATATACACATATGTATATAT,11-67753094-67753098-AT,11-67753198-67753220-AT,11-67753221-67753233-CA;MOTIFS=A,TA,AT,CA,ACATATATACACATATGTATATAT,ATATATATAC;STRUC=<VC40544>	HPRC,HGSVC	Yes	0.148	Yes	NA,NA	NA	NA
chr11:67753190	361987	INS	283	0.8053	0.6795	135	NA	NA	NA	NA	NA	NA	NA	NA	NA	Yes	ID=11-67753015-67753029-A,11-67753028-67753039-AT,11-67753040-67753053-AT,11-67753061-67753071-TA,11-67753062-67753093-ATATATATAC,11-67753072-67753081-AT,11-67753082-67753091-AT,11-67753092-67753199-ACATATATACACATATGTATATAT,11-67753094-67753098-AT,11-67753198-67753220-AT,11-67753221-67753233-CA;MOTIFS=A,TA,AT,CA,ACATATATACACATATGTATATAT,ATATATATAC;STRUC=<VC40544>	HPRC,HGSVC,1KG-ONT	Yes	0.148	Yes	NA,NA	NA	NA
chr11:67753190	361988	INS	307	0.8329	0.6415	34	NA	NA	NA	NA	NA	NA	NA	NA	NA	Yes	ID=11-67753015-67753029-A,11-67753028-67753039-AT,11-67753040-67753053-AT,11-67753061-67753071-TA,11-67753062-67753093-ATATATATAC,11-67753072-67753081-AT,11-67753082-67753091-AT,11-67753092-67753199-ACATATATACACATATGTATATAT,11-67753094-67753098-AT,11-67753198-67753220-AT,11-67753221-67753233-CA;MOTIFS=A,TA,AT,CA,ACATATATACACATATGTATATAT,ATATATATAC;STRUC=<VC40544>	HPRC,HGSVC,1KG-ONT	Yes	0.148	Yes	NA,NA	NA	NA
chr11:67753190	361989	INS	216	0.9386	0.2769	6	NA	NA	NA	NA	NA	NA	NA	NA	NA	Yes	ID=11-67753015-67753029-A,11-67753028-67753039-AT,11-67753040-67753053-AT,11-67753061-67753071-TA,11-67753062-67753093-ATATATATAC,11-67753072-67753081-AT,11-67753082-67753091-AT,11-67753092-67753199-ACATATATACACATATGTATATAT,11-67753094-67753098-AT,11-67753198-67753220-AT,11-67753221-67753233-CA;MOTIFS=A,TA,AT,CA,ACATATATACACATATGTATATAT,ATATATATAC;STRUC=<VC40544>	HPRC,HGSVC,1KG-ONT	Yes	0.148	Yes	NA,NA	NA	NA
chr11:67753190	361990	INS	238	0.8088	0.674	6	NA	NA	NA	NA	NA	NA	NA	NA	NA	Yes	ID=11-67753015-67753029-A,11-67753028-67753039-AT,11-67753040-67753053-AT,11-67753061-67753071-TA,11-67753062-67753093-ATATATATAC,11-67753072-67753081-AT,11-67753082-67753091-AT,11-67753092-67753199-ACATATATACACATATGTATATAT,11-67753094-67753098-AT,11-67753198-67753220-AT,11-67753221-67753233-CA;MOTIFS=A,TA,AT,CA,ACATATATACACATATGTATATAT,ATATATATAC;STRUC=<VC40544>	HPRC,HGSVC,1KG-ONT	Yes	0.148	Yes	NA,NA	NA	NA
chr11:67753190	361993	INS	251	0.8999	0.3521	6	NA	NA	NA	NA	NA	NA	NA	NA	NA	Yes	ID=11-67753015-67753029-A,11-67753028-67753039-AT,11-67753040-67753053-AT,11-67753061-67753071-TA,11-67753062-67753093-ATATATATAC,11-67753072-67753081-AT,11-67753082-67753091-AT,11-67753092-67753199-ACATATATACACATATGTATATAT,11-67753094-67753098-AT,11-67753198-67753220-AT,11-67753221-67753233-CA;MOTIFS=A,TA,AT,CA,ACATATATACACATATGTATATAT,ATATATATAC;STRUC=<VC40544>	HPRC,HGSVC,1KG-ONT	Yes	0.148	Yes	NA,NA	NA	NA
chr11:67753190	361994	INS	127	0.8368	0.588	1	NA	NA	NA	NA	NA	NA	NA	NA	NA	Yes	ID=11-67753015-67753029-A,11-67753028-67753039-AT,11-67753040-67753053-AT,11-67753061-67753071-TA,11-67753062-67753093-ATATATATAC,11-67753072-67753081-AT,11-67753082-67753091-AT,11-67753092-67753199-ACATATATACACATATGTATATAT,11-67753094-67753098-AT,11-67753198-67753220-AT,11-67753221-67753233-CA;MOTIFS=A,TA,AT,CA,ACATATATACACATATGTATATAT,ATATATATAC;STRUC=<VC40544>	HPRC,HGSVC	Yes	0.148	Yes	NA,NA	NA	NA
chr11:67753190	361996	INS	141	0.8055	0.6925	1	NA	NA	NA	NA	NA	NA	NA	NA	NA	Yes	ID=11-67753015-67753029-A,11-67753028-67753039-AT,11-67753040-67753053-AT,11-67753061-67753071-TA,11-67753062-67753093-ATATATATAC,11-67753072-67753081-AT,11-67753082-67753091-AT,11-67753092-67753199-ACATATATACACATATGTATATAT,11-67753094-67753098-AT,11-67753198-67753220-AT,11-67753221-67753233-CA;MOTIFS=A,TA,AT,CA,ACATATATACACATATGTATATAT,ATATATATAC;STRUC=<VC40544>	HPRC,HGSVC	Yes	0.148	No	NA,NA	NA	NA
chr11:67753197	361998	INS	556	0.8259	0.6225	19	NA	NA	NA	NA	NA	NA	NA	NA	NA	Yes	ID=11-67753015-67753029-A,11-67753028-67753039-AT,11-67753040-67753053-AT,11-67753061-67753071-TA,11-67753062-67753093-ATATATATAC,11-67753072-67753081-AT,11-67753082-67753091-AT,11-67753092-67753199-ACATATATACACATATGTATATAT,11-67753094-67753098-AT,11-67753198-67753220-AT,11-67753221-67753233-CA;MOTIFS=A,TA,AT,CA,ACATATATACACATATGTATATAT,ATATATATAC;STRUC=<VC40544>	HPRC,HGSVC,1KG-ONT	No	0.148	Yes	NA,NA	NA	NA
chr11:67753198	362017	INS	105	0.8089	0.6765	1	NA	NA	NA	NA	NA	NA	NA	NA	NA	Yes	ID=11-67753015-67753029-A,11-67753028-67753039-AT,11-67753040-67753053-AT,11-67753061-67753071-TA,11-67753062-67753093-ATATATATAC,11-67753072-67753081-AT,11-67753082-67753091-AT,11-67753092-67753199-ACATATATACACATATGTATATAT,11-67753094-67753098-AT,11-67753198-67753220-AT,11-67753221-67753233-CA;MOTIFS=A,TA,AT,CA,ACATATATACACATATGTATATAT,ATATATATAC;STRUC=<VC40544>	HPRC,HGSVC	No	0.148	Yes	NA,NA	NA	NA
chr11:67753198	362019	INS	85	0.8259	0.6663	1	NA	NA	NA	NA	NA	NA	NA	NA	NA	Yes	ID=11-67753015-67753029-A,11-67753028-67753039-AT,11-67753040-67753053-AT,11-67753061-67753071-TA,11-67753062-67753093-ATATATATAC,11-67753072-67753081-AT,11-67753082-67753091-AT,11-67753092-67753199-ACATATATACACATATGTATATAT,11-67753094-67753098-AT,11-67753198-67753220-AT,11-67753221-67753233-CA;MOTIFS=A,TA,AT,CA,ACATATATACACATATGTATATAT,ATATATATAC;STRUC=<VC40544>	HPRC,HGSVC	No	0.148	Yes	NA,NA	NA	NA
chr11:67753198	362020	INS	99	0.8395	0.6023	7	NA	NA	NA	NA	NA	NA	NA	NA	NA	Yes	ID=11-67753015-67753029-A,11-67753028-67753039-AT,11-67753040-67753053-AT,11-67753061-67753071-TA,11-67753062-67753093-ATATATATAC,11-67753072-67753081-AT,11-67753082-67753091-AT,11-67753092-67753199-ACATATATACACATATGTATATAT,11-67753094-67753098-AT,11-67753198-67753220-AT,11-67753221-67753233-CA;MOTIFS=A,TA,AT,CA,ACATATATACACATATGTATATAT,ATATATATAC;STRUC=<VC40544>	HPRC,HGSVC	No	0.148	Yes	NA,NA	NA	NA
chr11:67753198	362015	INS	101	0.8444	0.6018	7	NA	NA	NA	NA	NA	NA	NA	NA	NA	Yes	ID=11-67753015-67753029-A,11-67753028-67753039-AT,11-67753040-67753053-AT,11-67753061-67753071-TA,11-67753062-67753093-ATATATATAC,11-67753072-67753081-AT,11-67753082-67753091-AT,11-67753092-67753199-ACATATATACACATATGTATATAT,11-67753094-67753098-AT,11-67753198-67753220-AT,11-67753221-67753233-CA;MOTIFS=A,TA,AT,CA,ACATATATACACATATGTATATAT,ATATATATAC;STRUC=<VC40544>	HPRC,HGSVC	No	0.148	Yes	NA,NA	NA	NA
chr11:67753198	362014	INS	93	0.8168	0.6384	6	NA	NA	NA	NA	NA	NA	NA	NA	NA	Yes	ID=11-67753015-67753029-A,11-67753028-67753039-AT,11-67753040-67753053-AT,11-67753061-67753071-TA,11-67753062-67753093-ATATATATAC,11-67753072-67753081-AT,11-67753082-67753091-AT,11-67753092-67753199-ACATATATACACATATGTATATAT,11-67753094-67753098-AT,11-67753198-67753220-AT,11-67753221-67753233-CA;MOTIFS=A,TA,AT,CA,ACATATATACACATATGTATATAT,ATATATATAC;STRUC=<VC40544>	HPRC,HGSVC	No	0.148	No	NA,NA	NA	NA
chr11:67753198	362013	INS	105	0.859	0.5222	1	NA	NA	NA	NA	NA	NA	NA	NA	NA	Yes	ID=11-67753015-67753029-A,11-67753028-67753039-AT,11-67753040-67753053-AT,11-67753061-67753071-TA,11-67753062-67753093-ATATATATAC,11-67753072-67753081-AT,11-67753082-67753091-AT,11-67753092-67753199-ACATATATACACATATGTATATAT,11-67753094-67753098-AT,11-67753198-67753220-AT,11-67753221-67753233-CA;MOTIFS=A,TA,AT,CA,ACATATATACACATATGTATATAT,ATATATATAC;STRUC=<VC40544>	HPRC,HGSVC	No	0.148	No	NA,NA	NA	NA
chr11:67753198	362008	INS	147	0.8554	0.6762	22	NA	NA	NA	NA	NA	NA	NA	NA	NA	Yes	ID=11-67753015-67753029-A,11-67753028-67753039-AT,11-67753040-67753053-AT,11-67753061-67753071-TA,11-67753062-67753093-ATATATATAC,11-67753072-67753081-AT,11-67753082-67753091-AT,11-67753092-67753199-ACATATATACACATATGTATATAT,11-67753094-67753098-AT,11-67753198-67753220-AT,11-67753221-67753233-CA;MOTIFS=A,TA,AT,CA,ACATATATACACATATGTATATAT,ATATATATAC;STRUC=<VC40544>	HPRC,HGSVC	No	0.148	Yes	NA,NA	NA	NA
chr11:67753198	362007	INS	139	0.8566	0.5579	1	NA	NA	NA	NA	NA	NA	NA	NA	NA	Yes	ID=11-67753015-67753029-A,11-67753028-67753039-AT,11-67753040-67753053-AT,11-67753061-67753071-TA,11-67753062-67753093-ATATATATAC,11-67753072-67753081-AT,11-67753082-67753091-AT,11-67753092-67753199-ACATATATACACATATGTATATAT,11-67753094-67753098-AT,11-67753198-67753220-AT,11-67753221-67753233-CA;MOTIFS=A,TA,AT,CA,ACATATATACACATATGTATATAT,ATATATATAC;STRUC=<VC40544>	HPRC,HGSVC	No	0.148	No	NA,NA	NA	NA
chr11:67753198	362005	INS	157	0.8404	0.6075	6	NA	NA	NA	NA	NA	NA	NA	NA	NA	Yes	ID=11-67753015-67753029-A,11-67753028-67753039-AT,11-67753040-67753053-AT,11-67753061-67753071-TA,11-67753062-67753093-ATATATATAC,11-67753072-67753081-AT,11-67753082-67753091-AT,11-67753092-67753199-ACATATATACACATATGTATATAT,11-67753094-67753098-AT,11-67753198-67753220-AT,11-67753221-67753233-CA;MOTIFS=A,TA,AT,CA,ACATATATACACATATGTATATAT,ATATATATAC;STRUC=<VC40544>	HPRC,HGSVC	No	0.148	No	NA,NA	NA	NA
chr11:67753198	362003	INS	93	0.8982	0.4095	4	NA	NA	NA	NA	NA	NA	NA	NA	NA	Yes	ID=11-67753015-67753029-A,11-67753028-67753039-AT,11-67753040-67753053-AT,11-67753061-67753071-TA,11-67753062-67753093-ATATATATAC,11-67753072-67753081-AT,11-67753082-67753091-AT,11-67753092-67753199-ACATATATACACATATGTATATAT,11-67753094-67753098-AT,11-67753198-67753220-AT,11-67753221-67753233-CA;MOTIFS=A,TA,AT,CA,ACATATATACACATATGTATATAT,ATATATATAC;STRUC=<VC40544>	HPRC,HGSVC	No	0.148	No	NA,NA	NA	NA
chr11:67753200	362023	INS	60	0.8271	0.6498	2	NA	NA	NA	NA	NA	NA	NA	NA	NA	Yes	ID=11-67753015-67753029-A,11-67753028-67753039-AT,11-67753040-67753053-AT,11-67753061-67753071-TA,11-67753062-67753093-ATATATATAC,11-67753072-67753081-AT,11-67753082-67753091-AT,11-67753092-67753199-ACATATATACACATATGTATATAT,11-67753094-67753098-AT,11-67753198-67753220-AT,11-67753221-67753233-CA;MOTIFS=A,TA,AT,CA,ACATATATACACATATGTATATAT,ATATATATAC;STRUC=<VC40544>	HPRC	No	0.148	Yes	NA,NA	NA	NA
chr11:67753205	362025	INS	153	0.8118	0.6742	1	NA	NA	NA	NA	NA	NA	NA	NA	NA	Yes	ID=11-67753015-67753029-A,11-67753028-67753039-AT,11-67753040-67753053-AT,11-67753061-67753071-TA,11-67753062-67753093-ATATATATAC,11-67753072-67753081-AT,11-67753082-67753091-AT,11-67753092-67753199-ACATATATACACATATGTATATAT,11-67753094-67753098-AT,11-67753198-67753220-AT,11-67753221-67753233-CA;MOTIFS=A,TA,AT,CA,ACATATATACACATATGTATATAT,ATATATATAC;STRUC=<VC40544>	HPRC,HGSVC	No	0.148	No	NA,NA	NA	NA
chr11:67753205	362026	INS	129	0.8377	0.6421	1	NA	NA	NA	NA	NA	NA	NA	NA	NA	Yes	ID=11-67753015-67753029-A,11-67753028-67753039-AT,11-67753040-67753053-AT,11-67753061-67753071-TA,11-67753062-67753093-ATATATATAC,11-67753072-67753081-AT,11-67753082-67753091-AT,11-67753092-67753199-ACATATATACACATATGTATATAT,11-67753094-67753098-AT,11-67753198-67753220-AT,11-67753221-67753233-CA;MOTIFS=A,TA,AT,CA,ACATATATACACATATGTATATAT,ATATATATAC;STRUC=<VC40544>	HPRC,HGSVC	No	0.148	Yes	NA,NA	NA	NA
chr11:67780063	362033	DEL	3185	0.8178	0.6338	18	NA	NA	NA	NA	NA	NA	NA	NA	NA	Yes	ID=11-67781206-67781217-AAT;MOTIFS=AAT;STRUC=<TR620468>,ID=11-67782262-67782272-CTC;MOTIFS=CTC;STRUC=<TR620469>,ID=11-67782959-67782976-A;MOTIFS=A;STRUC=<TR620470>	HGSVC,1KG-ONT	Yes	0.994	Yes	NA,NA	NA	NA
chr11:67831574	362034	INS	6064	0.9943	0.0298	82	NA	NA	NA	NA	NA	NA	NA	NA	NA	Yes	ID=11-67831565-67831575-TA,11-67831664-67831676-TG,11-67831693-67831702-T;MOTIFS=TG,TA,T;STRUC=<VC40555>	HPRC,HGSVC,1KG-ONT	Yes	0.148	Yes	NA,NA	NA	NA
chr11:67837610	362035	INS	2338	0.9383	0.345	20	NA	NA	NA	NA	NA	NA	NA	NA	NA	Yes	NA	HPRC,HGSVC,1KG-ONT	No	0.692	Yes	NA,NA	NA	NA
chr11:67853408	362036	DEL	7072	0.8528	0.5411	1	NA	NA	NA	NA	NA	NA	NA	NA	CTCF_binding_site,open_chromatin_region	Yes	ID=11-67853665-67853674-GTT;MOTIFS=GTT;STRUC=<TR620565>,ID=11-67856993-67857003-GAG;MOTIFS=GAG;STRUC=<TR620566>,ID=11-67857170-67857193-T;MOTIFS=T;STRUC=<TR620567>	NA	Yes	0.271	No	NA,NA	NA	NA
chr11:67858992	362037	INS	220	0.8495	0.5464	4	NA	NA	NA	NA	NA	NA	NA	NA	NA	Yes	NA	NA	Yes	0.794	Yes	NA,NA	NA	NA
chr11:67874753	362038	DEL	2619	0.8658	0.5066	95	NA	NA	NA	NA	NA	NA	NA	NA	NA	Yes	ID=11-67875333-67875343-A;MOTIFS=A;STRUC=(A)n,ID=11-67875519-67875528-CAT;MOTIFS=CAT;STRUC=<TR620589>,ID=11-67876800-67876810-T;MOTIFS=T;STRUC=<TR620590>,ID=11-67877114-67877131-T;MOTIFS=T;STRUC=<TR620591>	HPRC,HGSVC,1KG-ONT	Yes	1.636	Yes	NA,NA	NA	NA
chr11:67895035	362040	DEL	80	0.9377	0.246	1055	NA	NA	NA	NA	NA	NA	NA	NA	NA	Yes	ID=11-67895107-67895116-TTA,11-67895123-67895141-T;MOTIFS=TTA,T;STRUC=<VC40564>	HPRC,HGSVC,1KG-ONT	No	1.86	Yes	NA,NA	NA	NA
chr11:67908593	362041	INS	117	0.8534	0.5722	24	NA	NA	NA	NA	NA	NA	NA	NA	NA	Yes	NA	HGSVC,1KG-ONT	Yes	0.008	Yes	NA,NA	NA	NA
chr11:67916820	362042	DEL	190	0.8939	0.406	1	NA	NA	NA	NA	NA	NA	NA	NA	NA	Yes	NA	NA	No	1.819	No	NA,NA	NA	NA
chr11:67933504	362047	INS	276	0.8892	0.4029	1	NA	NA	NA	NA	NA	NA	NA	NA	NA	Yes	ID=11-67933486-67933533-CCA;MOTIFS=CCA;STRUC=<TR620680>,ID=11-67933504-67933534-CCG;MOTIFS=CCG;STRUC=(CCG)n	NA	No	0.794	No	NA,NA	NA	NA
chr11:67933504	362046	INS	123	0.8906	0.389	30	NA	NA	NA	NA	NA	NA	NA	NA	NA	Yes	ID=11-67933486-67933533-CCA;MOTIFS=CCA;STRUC=<TR620680>,ID=11-67933504-67933534-CCG;MOTIFS=CCG;STRUC=(CCG)n	HGSVC,1KG-ONT	No	0.794	Yes	NA,NA	NA	NA
chr11:67933504	362045	INS	93	0.8469	0.5785	2	NA	NA	NA	NA	NA	NA	NA	NA	NA	Yes	ID=11-67933486-67933533-CCA;MOTIFS=CCA;STRUC=<TR620680>,ID=11-67933504-67933534-CCG;MOTIFS=CCG;STRUC=(CCG)n	HGSVC,1KG-ONT	No	0.794	No	NA,NA	NA	NA
chr11:67933504	362044	INS	135	0.8297	0.6785	3	NA	NA	NA	NA	NA	NA	NA	NA	NA	Yes	ID=11-67933486-67933533-CCA;MOTIFS=CCA;STRUC=<TR620680>,ID=11-67933504-67933534-CCG;MOTIFS=CCG;STRUC=(CCG)n	1KG-ONT	No	0.794	No	NA,NA	NA	NA
chr11:67933504	362043	INS	57	0.8574	0.5545	2	NA	NA	NA	NA	NA	NA	NA	NA	NA	Yes	ID=11-67933486-67933533-CCA;MOTIFS=CCA;STRUC=<TR620680>,ID=11-67933504-67933534-CCG;MOTIFS=CCG;STRUC=(CCG)n	HPRC	No	0.794	No	NA,NA	NA	NA
chr11:67933518	362048	INS	312	0.898	0.3747	3	NA	NA	NA	NA	NA	NA	NA	NA	NA	Yes	ID=11-67933486-67933533-CCA;MOTIFS=CCA;STRUC=<TR620680>,ID=11-67933504-67933534-CCG;MOTIFS=CCG;STRUC=(CCG)n	NA	No	0.794	Yes	NA,NA	NA	NA
chr11:67940694	362049	DEL	64	0.8775	0.476	1	NA	NA	NA	NA	NA	NA	NA	NA	NA	Yes	NA	NA	No	0.457	No	NA,NA	NA	NA
chr11:67957398	362050	DEL	371	0.8232	0.6408	2	NA	NA	NA	NA	NA	NA	NA	NA	NA	Yes	ID=11-67957410-67957419-GAG;MOTIFS=GAG;STRUC=<TR620725>	NA	Yes	0.751	Yes	NA,NA	NA	NA
chr11:67958223	362051	INS	6060	0.9508	0.1903	2	NA	NA	NA	NA	NA	NA	NA	NA	NA	Yes	NA	NA	Yes	8.658	Yes	NA,NA	NA	NA
chr11:67977514	362052	INS	378	0.8423	0.5934	16	NA	NA	NA	NA	NA	NA	NA	NA	NA	Yes	NA	1KG-ONT	Yes	0.794	Yes	NA,NA	NA	NA
chr11:67984076	362053	DEL	78	0.8469	0.5627	4	NA	NA	NA	NA	NA	NA	NA	NA	NA	Yes	ID=11-67984097-67984105-G;MOTIFS=G;STRUC=<TR620760>	HGSVC	No	0.244	Yes	NA,NA	NA	NA
chr11:67986588	362054	INS	50	0.8819	0.6146	1	NA	NA	NA	NA	NA	NA	NA	NA	NA	Yes	NA	NA	No	0.167	No	NA,NA	NA	NA
chr11:67994640	362055	INS	2566	0.8819	0.4438	1	UNC93B1(1.2598e-09,1.059)	UNC93B1(1.2598e-09,1.059)	NA	NA	NA	NA	NA	NA	NA	Yes	NA	NA	Yes	0.108	No	NA,NA	NA	NA
chr11:67995957	362056	DEL	78	0.8404	0.6074	7	UNC93B1(1.2598e-09,1.059)	UNC93B1(1.2598e-09,1.059)	NA	NA	NA	NA	NA	NA	NA	Yes	NA	HPRC,HGSVC,1KG-ONT	Yes	0.036	Yes	NA,NA	NA	NA
chr11:67996047	362057	DEL	81	0.8879	0.3983	8	UNC93B1(1.2598e-09,1.059)	UNC93B1(1.2598e-09,1.059)	NA	NA	NA	NA	NA	NA	NA	Yes	NA	HPRC,HGSVC,1KG-ONT	Yes	0.091	Yes	NA,NA	NA	NA
chr11:68034843	362058	DEL	949	0.9205	0.6117	1	NDUFS8(0.034248,0.775)	NDUFS8(0.034248,0.775)	NA	NA	NDUFS8(0.034248,0.775)	NDUFS8(0.034248,0.775)	NA	NA	NA	No	ID=11-68035068-68035081-A;MOTIFS=A;STRUC=<TR620841>,ID=11-68035271-68035284-ACA;MOTIFS=ACA;STRUC=<TR620842>,ID=11-68035440-68035451-AAC;MOTIFS=AAC;STRUC=<TR620843>	HPRC,1KG-ONT	No	0.132	No	NA,NA	NA	NA
chr11:68084312	362059	DEL	90	0.8363	0.6073	1	CHKA(0.00039274,0.926)	NA	NA	NA	NA	NA	NA	NA	NA	No	ID=11-68084316-68084326-TA;MOTIFS=TA;STRUC=(TA)n,ID=11-68084336-68084345-TA;MOTIFS=TA;STRUC=<TR620913>,ID=11-68084348-68084360-TA;MOTIFS=TA;STRUC=<TR620914>,ID=11-68084380-68084390-TA,11-68084412-68084424-TA,11-68084438-68084447-TA,11-68084452-68084464-TA;MOTIFS=TA;STRUC=<VC40579>	HPRC,HGSVC	Yes	2.104	No	NA,NA	NA	NA
chr11:68084342	362060	DEL	70	0.9056	0.529	1	CHKA(0.00039274,0.926)	NA	NA	NA	NA	NA	NA	NA	NA	No	ID=11-68084336-68084345-TA;MOTIFS=TA;STRUC=<TR620913>,ID=11-68084348-68084360-TA;MOTIFS=TA;STRUC=<TR620914>,ID=11-68084380-68084390-TA,11-68084412-68084424-TA,11-68084438-68084447-TA,11-68084452-68084464-TA;MOTIFS=TA;STRUC=<VC40579>	HPRC,HGSVC	No	0.72	No	NA,NA	NA	NA
chr11:68084376	362061	INS	66	0.8351	0.5987	1	CHKA(0.00039274,0.926)	NA	NA	NA	NA	NA	NA	NA	NA	No	NA	NA	No	0.354	No	NA,NA	NA	NA
chr11:68084429	362062	INS	62	0.8206	0.6758	4	CHKA(0.00039274,0.926)	NA	NA	NA	NA	NA	NA	NA	NA	No	ID=11-68084380-68084390-TA,11-68084412-68084424-TA,11-68084438-68084447-TA,11-68084452-68084464-TA;MOTIFS=TA;STRUC=<VC40579>,ID=11-68084427-68084436-AT;MOTIFS=AT;STRUC=<TR620915>	NA	No	0.354	Yes	NA,NA	NA	NA
chr11:68119930	362063	INS	327	0.8873	0.4162	2	CHKA(0.00039274,0.926)	NA	NA	NA	NA	NA	NA	NA	NA	No	NA	NA	Yes	0.121	No	NA,NA	NA	NA
chr11:68125149	362064	INS	250	0.8095	0.6791	1	NA	NA	NA	NA	NA	NA	NA	NA	NA	No	NA	NA	No	7.423	No	NA,NA	NA	NA
chr11:68169857	362065	DEL	57	0.9554	0.1773	32	KMT5B(1.0,0.19)	NA	NA	NA	NA	NA	NA	NA	NA	No	NA	HGSVC	Yes	2.106	Yes	NA,NA	NA	NA
chr11:68207058	362066	INS	1206	0.8776	0.4531	72	KMT5B(1.0,0.19)	NA	NA	NA	NA	NA	NA	NA	NA	No	ID=11-68207213-68207229-A;MOTIFS=A;STRUC=(A)n	HPRC,HGSVC,1KG-ONT	No	0.692	Yes	NA,NA	NA	NA
chr11:68207566	362067	INS	1206	0.8489	0.6436	53	KMT5B(1.0,0.19)	NA	NA	NA	NA	NA	NA	NA	NA	No	ID=11-68207213-68207229-A;MOTIFS=A;STRUC=(A)n	HPRC,1KG-ONT	No	0.692	Yes	NA,NA	NA	NA
chr11:68208052	362068	INS	1210	0.8588	0.5888	35	KMT5B(1.0,0.19)	NA	NA	NA	NA	NA	NA	NA	NA	No	ID=11-68207790-68207806-A,11-68207985-68207995-CCA;MOTIFS=CCA,A;STRUC=<VC40588>	HPRC	No	0.692	Yes	NA,NA	NA	NA
chr11:68213399	362069	DEL	52	0.8191	0.67	1	KMT5B(1.0,0.19)	NA	NA	NA	NA	NA	NA	NA	promoter	No	NA	NA	No	13.23	No	NA,NA	NA	NA
chr11:68219277	362070	DEL	1893	0.9077	0.6314	2	NA	NA	NA	NA	NA	NA	NA	NA	NA	No	ID=11-68219268-68219280-TA,11-68219279-68219316-AC,11-68219315-68219331-AT,11-68219336-68219351-TA,11-68219358-68219371-TA,11-68219376-68219389-TA,11-68219394-68219405-TA,11-68219410-68219421-TA,11-68219422-68219453-TGTATATATA,11-68219424-68219433-TA,11-68219434-68219443-TA,11-68219444-68219455-TA,11-68219456-68219481-TGTATATA,11-68219474-68219485-TA,11-68219468-68219486-TATATG,11-68219484-68219493-TG,11-68219518-68219527-TA,11-68219530-68219539-TA,11-68219548-68219559-TA,11-68219562-68219575-TA;MOTIFS=TATATG,TGTATATATA,TA,TG,AT,AC,TGTATATA;STRUC=<VC40590>,ID=11-68219634-68219645-TCT;MOTIFS=TCT;STRUC=<TR621167>,ID=11-68220138-68220147-T;MOTIFS=T;STRUC=<TR621168>,ID=11-68220286-68220295-CAC;MOTIFS=CAC;STRUC=<TR621169>,ID=11-68220305-68220319-T;MOTIFS=T;STRUC=<TR621170>,ID=11-68221164-68221212-AC;MOTIFS=AC;STRUC=<TR621171>	HPRC	Yes	1.936	No	NA,NA	NA	NA
chr11:68219500	362071	INS	76	0.8738	0.4645	22	NA	NA	NA	NA	NA	NA	NA	NA	NA	No	ID=11-68219268-68219280-TA,11-68219279-68219316-AC,11-68219315-68219331-AT,11-68219336-68219351-TA,11-68219358-68219371-TA,11-68219376-68219389-TA,11-68219394-68219405-TA,11-68219410-68219421-TA,11-68219422-68219453-TGTATATATA,11-68219424-68219433-TA,11-68219434-68219443-TA,11-68219444-68219455-TA,11-68219456-68219481-TGTATATA,11-68219474-68219485-TA,11-68219468-68219486-TATATG,11-68219484-68219493-TG,11-68219518-68219527-TA,11-68219530-68219539-TA,11-68219548-68219559-TA,11-68219562-68219575-TA;MOTIFS=TATATG,TGTATATATA,TA,TG,AT,AC,TGTATATA;STRUC=<VC40590>	HGSVC	Yes	0.44	Yes	NA,NA	NA	NA
chr11:68219500	362072	INS	136	0.9023	0.3726	1	NA	NA	NA	NA	NA	NA	NA	NA	NA	No	ID=11-68219268-68219280-TA,11-68219279-68219316-AC,11-68219315-68219331-AT,11-68219336-68219351-TA,11-68219358-68219371-TA,11-68219376-68219389-TA,11-68219394-68219405-TA,11-68219410-68219421-TA,11-68219422-68219453-TGTATATATA,11-68219424-68219433-TA,11-68219434-68219443-TA,11-68219444-68219455-TA,11-68219456-68219481-TGTATATA,11-68219474-68219485-TA,11-68219468-68219486-TATATG,11-68219484-68219493-TG,11-68219518-68219527-TA,11-68219530-68219539-TA,11-68219548-68219559-TA,11-68219562-68219575-TA;MOTIFS=TATATG,TGTATATATA,TA,TG,AT,AC,TGTATATA;STRUC=<VC40590>	NA	No	0.44	Yes	NA,NA	NA	NA
chr11:68238575	362073	INS	469	0.8566	0.537	1	NA	NA	NA	NA	NA	NA	NA	NA	NA	No	NA	NA	Yes	0.142	No	NA,NA	NA	NA
chr11:68243538	362074	DEL	213	0.8302	0.6403	7	NA	NA	NA	NA	NA	NA	NA	NA	NA	No	NA	NA	No	2.001	Yes	NA,NA	NA	NA
chr11:68252892	362075	DEL	513	0.8525	0.5696	1	NA	NA	NA	NA	NA	NA	NA	NA	NA	No	ID=11-68253152-68253171-TTTTG;MOTIFS=TTTTG;STRUC=<TR621260>	NA	Yes	0.047	No	NA,NA	NA	NA
chr11:68264542	362078	INS	52	0.8332	0.6531	2	C11orf24(0.079659,1.17)	NA	NA	NA	NA	NA	NA	NA	NA	No	ID=11-68264408-68264424-TCCA,11-68264429-68264444-CCAT,11-68264463-68264484-ATCC,11-68264522-68264556-CATC,11-68264596-68264624-TCCA,11-68264642-68264656-CATC,11-68264685-68264698-ATCC,11-68264695-68264710-CCAC;MOTIFS=CCAT,CCAC,ATCC,CATC,TCCA;STRUC=<VC40596>	HPRC,HGSVC	Yes	2.17	No	NA,NA	NA	NA
chr11:68264543	362082	INS	755	0.819	0.6601	1028	C11orf24(0.079659,1.17)	NA	NA	NA	NA	NA	NA	NA	NA	No	ID=11-68264408-68264424-TCCA,11-68264429-68264444-CCAT,11-68264463-68264484-ATCC,11-68264522-68264556-CATC,11-68264596-68264624-TCCA,11-68264642-68264656-CATC,11-68264685-68264698-ATCC,11-68264695-68264710-CCAC;MOTIFS=CCAT,CCAC,ATCC,CATC,TCCA;STRUC=<VC40596>	HPRC,HGSVC,1KG-ONT	No	2.17	Yes	NA,NA	NA	NA
chr11:68264684	362086	INS	697	0.8566	0.5264	4	C11orf24(0.079659,1.17)	NA	NA	NA	NA	NA	NA	NA	NA	No	ID=11-68264408-68264424-TCCA,11-68264429-68264444-CCAT,11-68264463-68264484-ATCC,11-68264522-68264556-CATC,11-68264596-68264624-TCCA,11-68264642-68264656-CATC,11-68264685-68264698-ATCC,11-68264695-68264710-CCAC;MOTIFS=CCAT,CCAC,ATCC,CATC,TCCA;STRUC=<VC40596>	HPRC,HGSVC,1KG-ONT	No	2.941	Yes	NA,NA	NA	NA
chr11:68264684	362084	INS	709	0.9482	0.2083	45	C11orf24(0.079659,1.17)	NA	NA	NA	NA	NA	NA	NA	NA	No	ID=11-68264408-68264424-TCCA,11-68264429-68264444-CCAT,11-68264463-68264484-ATCC,11-68264522-68264556-CATC,11-68264596-68264624-TCCA,11-68264642-68264656-CATC,11-68264685-68264698-ATCC,11-68264695-68264710-CCAC;MOTIFS=CCAT,CCAC,ATCC,CATC,TCCA;STRUC=<VC40596>	HPRC,HGSVC,1KG-ONT	No	2.941	Yes	NA,NA	NA	NA
chr11:68299456	362088	DEL	52	0.8388	0.6194	97	NA	NA	NA	NA	NA	NA	NA	NA	NA	No	ID=11-68299585-68299605-T;MOTIFS=T;STRUC=(T)n	HPRC,HGSVC,1KG-ONT	No	2.196	Yes	NA,NA	NA	NA
chr11:68299891	362089	DEL	1912	0.8683	0.5519	55	NA	NA	NA	NA	NA	NA	NA	NA	CTCF_binding_site	No	ID=11-68299894-68299913-TTTG;MOTIFS=TTTG;STRUC=<TR621352>,ID=11-68300049-68300061-T;MOTIFS=T;STRUC=<TR621353>,ID=11-68300298-68300307-GGA;MOTIFS=GGA;STRUC=<TR621354>,ID=11-68300890-68300908-TTATT;MOTIFS=TTATT;STRUC=<TR621355>,ID=11-68300925-68300935-T;MOTIFS=T;STRUC=(T)n,ID=11-68300943-68300952-GA;MOTIFS=GA;STRUC=<TR621356>,ID=11-68301077-68301086-CAC;MOTIFS=CAC;STRUC=<TR621357>,ID=11-68301482-68301496-AATA;MOTIFS=AATA;STRUC=<TR621358>,ID=11-68301615-68301633-TTAT;MOTIFS=TTAT;STRUC=<TR621359>,ID=11-68301630-68301640-T;MOTIFS=T;STRUC=<TR621360>	HGSVC,1KG-ONT	No	0.093	Yes	NA,NA	NA	NA
chr11:68301822	362090	INS	141	0.9233	0.2978	16	NA	NA	NA	NA	NA	NA	NA	NA	NA	No	NA	HPRC,HGSVC,1KG-ONT	No	0.354	No	NA,NA	NA	NA
chr11:68301829	362092	INS	133	0.9576	0.1771	1025	NA	NA	NA	NA	NA	NA	NA	NA	NA	No	NA	HPRC,HGSVC,1KG-ONT	No	0.354	Yes	NA,NA	NA	NA
chr11:68301829	362091	INS	137	0.8431	0.5637	4	NA	NA	NA	NA	NA	NA	NA	NA	NA	No	NA	HPRC,HGSVC,1KG-ONT	No	0.354	No	NA,NA	NA	NA
chr11:68301859	362093	INS	137	0.8356	0.5935	51	NA	NA	NA	NA	NA	NA	NA	NA	NA	No	NA	HPRC,HGSVC,1KG-ONT	No	0.354	Yes	NA,NA	NA	NA
chr11:68305663	362094	INS	691	0.8649	0.6815	1	NA	NA	NA	NA	NA	NA	NA	NA	NA	Yes	NA	HPRC	No	0.354	No	NA,NA	NA	NA
chr11:68323220	362095	DEL	305	0.9452	0.2397	1	LRP5(0.9406,0.482)	LRP5(0.9406,0.482)	LRP5(0.9406,0.482)	NA	NA	NA	NA	NA	NA	Yes	NA	NA	No	0.112	No	NA,NA	NA	NA
chr11:68337539	362096	INS	59	0.9097	0.3348	2	LRP5(0.9406,0.482)	LRP5(0.9406,0.482)	LRP5(0.9406,0.482)	NA	NA	NA	NA	NA	enhancer	No	NA	NA	Yes	2.53	Yes	NA,NA	NA	NA
chr11:68348362	362097	DEL	180	0.9855	0.1343	128	LRP5(0.9406,0.482)	LRP5(0.9406,0.482)	LRP5(0.9406,0.482)	NA	NA	NA	NA	NA	NA	No	ID=11-68348294-68348304-TC;MOTIFS=TC;STRUC=(TC)n	HPRC,HGSVC,1KG-ONT	Yes	4.088	Yes	NA,NA	NA	NA
chr11:68348437	362098	DEL	120	0.8716	0.4908	119	LRP5(0.9406,0.482)	LRP5(0.9406,0.482)	LRP5(0.9406,0.482)	NA	NA	NA	NA	NA	NA	No	ID=11-68348294-68348304-TC;MOTIFS=TC;STRUC=(TC)n	HPRC,HGSVC,1KG-ONT	Yes	2.157	Yes	NA,NA	NA	NA
chr11:68348611	362099	DEL	60	0.8814	0.4463	36	LRP5(0.9406,0.482)	LRP5(0.9406,0.482)	LRP5(0.9406,0.482)	NA	NA	NA	NA	NA	NA	No	NA	HPRC,HGSVC,1KG-ONT	No	0.156	Yes	NA,NA	NA	NA
chr11:68372383	362100	INS	157	0.8523	0.5279	65	LRP5(0.9406,0.482)	LRP5(0.9406,0.482)	LRP5(0.9406,0.482)	NA	NA	NA	NA	NA	enhancer	Yes	ID=11-68372337-68372349-GTG,11-68372380-68372389-GTG;MOTIFS=GTG;STRUC=<VC40606>	HPRC,HGSVC,1KG-ONT	Yes	0.043	Yes	NA,NA	NA	NA
chr11:68372391	362101	DEL	80	0.8364	0.5871	1	LRP5(0.9406,0.482)	LRP5(0.9406,0.482)	LRP5(0.9406,0.482)	NA	NA	NA	NA	NA	enhancer	Yes	ID=11-68372337-68372349-GTG,11-68372380-68372389-GTG;MOTIFS=GTG;STRUC=<VC40606>	NA	No	4.153	No	NA,NA	NA	NA
chr11:68372412	362107	INS	320	0.942	0.2477	2	LRP5(0.9406,0.482)	LRP5(0.9406,0.482)	LRP5(0.9406,0.482)	NA	NA	NA	NA	NA	enhancer	Yes	ID=11-68372337-68372349-GTG,11-68372380-68372389-GTG;MOTIFS=GTG;STRUC=<VC40606>	HPRC,HGSVC,1KG-ONT	Yes	0.002	No	NA,NA	NA	NA
chr11:68372412	362106	INS	280	0.8925	0.472	9	LRP5(0.9406,0.482)	LRP5(0.9406,0.482)	LRP5(0.9406,0.482)	NA	NA	NA	NA	NA	enhancer	Yes	ID=11-68372337-68372349-GTG,11-68372380-68372389-GTG;MOTIFS=GTG;STRUC=<VC40606>	HPRC,HGSVC,1KG-ONT	Yes	0.002	Yes	NA,NA	NA	NA
chr11:68372412	362102	INS	206	0.8237	0.6435	36	LRP5(0.9406,0.482)	LRP5(0.9406,0.482)	LRP5(0.9406,0.482)	NA	NA	NA	NA	NA	enhancer	Yes	ID=11-68372337-68372349-GTG,11-68372380-68372389-GTG;MOTIFS=GTG;STRUC=<VC40606>	HPRC,HGSVC,1KG-ONT	Yes	0.002	Yes	NA,NA	NA	NA
chr11:68372412	362103	INS	80	0.8506	0.544	2	LRP5(0.9406,0.482)	LRP5(0.9406,0.482)	LRP5(0.9406,0.482)	NA	NA	NA	NA	NA	enhancer	Yes	ID=11-68372337-68372349-GTG,11-68372380-68372389-GTG;MOTIFS=GTG;STRUC=<VC40606>	NA	Yes	0.002	No	NA,NA	NA	NA
chr11:68372412	362105	INS	240	0.9275	0.2751	512	LRP5(0.9406,0.482)	LRP5(0.9406,0.482)	LRP5(0.9406,0.482)	NA	NA	NA	NA	NA	enhancer	Yes	ID=11-68372337-68372349-GTG,11-68372380-68372389-GTG;MOTIFS=GTG;STRUC=<VC40606>	HPRC,HGSVC,1KG-ONT	Yes	0.002	Yes	NA,NA	NA	NA
chr11:68372412	362104	INS	200	0.9666	0.1521	831	LRP5(0.9406,0.482)	LRP5(0.9406,0.482)	LRP5(0.9406,0.482)	NA	NA	NA	NA	NA	enhancer	Yes	ID=11-68372337-68372349-GTG,11-68372380-68372389-GTG;MOTIFS=GTG;STRUC=<VC40606>	HPRC,HGSVC,1KG-ONT	Yes	0.002	Yes	NA,NA	NA	NA
chr11:68372443	362108	INS	120	0.8715	0.455	1	LRP5(0.9406,0.482)	LRP5(0.9406,0.482)	LRP5(0.9406,0.482)	NA	NA	NA	NA	NA	enhancer	Yes	ID=11-68372337-68372349-GTG,11-68372380-68372389-GTG;MOTIFS=GTG;STRUC=<VC40606>	HPRC,HGSVC	Yes	0.097	No	NA,NA	NA	NA
chr11:68372452	362109	INS	226	0.851	0.574	5	LRP5(0.9406,0.482)	LRP5(0.9406,0.482)	LRP5(0.9406,0.482)	NA	NA	NA	NA	NA	enhancer	Yes	ID=11-68372337-68372349-GTG,11-68372380-68372389-GTG;MOTIFS=GTG;STRUC=<VC40606>	HPRC,HGSVC,1KG-ONT	Yes	0.002	Yes	NA,NA	NA	NA
chr11:68390584	362110	INS	54	0.8457	0.5873	14	LRP5(0.9406,0.482)	LRP5(0.9406,0.482)	LRP5(0.9406,0.482)	NA	NA	NA	NA	NA	NA	Yes	NA	HPRC,HGSVC,1KG-ONT	No	3.188	No	NA,NA	NA	NA
chr11:68390600	362113	INS	156	0.8404	0.6375	10	LRP5(0.9406,0.482)	LRP5(0.9406,0.482)	LRP5(0.9406,0.482)	NA	NA	NA	NA	NA	NA	Yes	ID=11-68390595-68390604-CTG,11-68390600-68390704-GCTGTGGTCGGGTTTCAGTGGCCTCGTCCCGTGGACGCAGCCTCGCCCTGCC;MOTIFS=CTG,GCTGTGGTCGGGTTTCAGTGGCCTCGTCCCGTGGACGCAGCCTCGCCCTGCC;STRUC=<VC40608>	HGSVC	No	3.188	Yes	NA,NA	NA	NA
chr11:68390600	362111	INS	52	0.9876	0.0368	639	LRP5(0.9406,0.482)	LRP5(0.9406,0.482)	LRP5(0.9406,0.482)	NA	NA	NA	NA	NA	NA	Yes	ID=11-68390595-68390604-CTG,11-68390600-68390704-GCTGTGGTCGGGTTTCAGTGGCCTCGTCCCGTGGACGCAGCCTCGCCCTGCC;MOTIFS=CTG,GCTGTGGTCGGGTTTCAGTGGCCTCGTCCCGTGGACGCAGCCTCGCCCTGCC;STRUC=<VC40608>	HPRC,HGSVC,1KG-ONT	No	3.188	Yes	NA,NA	NA	NA
chr11:68390600	362112	INS	104	0.8217	0.6527	13	LRP5(0.9406,0.482)	LRP5(0.9406,0.482)	LRP5(0.9406,0.482)	NA	NA	NA	NA	NA	NA	Yes	ID=11-68390595-68390604-CTG,11-68390600-68390704-GCTGTGGTCGGGTTTCAGTGGCCTCGTCCCGTGGACGCAGCCTCGCCCTGCC;MOTIFS=CTG,GCTGTGGTCGGGTTTCAGTGGCCTCGTCCCGTGGACGCAGCCTCGCCCTGCC;STRUC=<VC40608>	HPRC,HGSVC	No	3.188	Yes	NA,NA	NA	NA
chr11:68390630	362114	DEL	104	0.9392	0.3686	2	LRP5(0.9406,0.482)	LRP5(0.9406,0.482)	LRP5(0.9406,0.482)	NA	NA	NA	NA	NA	NA	Yes	ID=11-68390595-68390604-CTG,11-68390600-68390704-GCTGTGGTCGGGTTTCAGTGGCCTCGTCCCGTGGACGCAGCCTCGCCCTGCC;MOTIFS=CTG,GCTGTGGTCGGGTTTCAGTGGCCTCGTCCCGTGGACGCAGCCTCGCCCTGCC;STRUC=<VC40608>	HPRC	No	0.485	No	NA,NA	NA	NA
chr11:68390682	362115	DEL	52	0.9311	0.2741	342	LRP5(0.9406,0.482)	LRP5(0.9406,0.482)	LRP5(0.9406,0.482)	NA	NA	NA	NA	NA	NA	Yes	ID=11-68390595-68390604-CTG,11-68390600-68390704-GCTGTGGTCGGGTTTCAGTGGCCTCGTCCCGTGGACGCAGCCTCGCCCTGCC;MOTIFS=CTG,GCTGTGGTCGGGTTTCAGTGGCCTCGTCCCGTGGACGCAGCCTCGCCCTGCC;STRUC=<VC40608>	HPRC,HGSVC,1KG-ONT	No	0.098	Yes	NA,NA	NA	NA
chr11:68390733	362116	INS	52	0.9106	0.3168	10	LRP5(0.9406,0.482)	LRP5(0.9406,0.482)	LRP5(0.9406,0.482)	NA	NA	NA	NA	NA	NA	Yes	ID=11-68390595-68390604-CTG,11-68390600-68390704-GCTGTGGTCGGGTTTCAGTGGCCTCGTCCCGTGGACGCAGCCTCGCCCTGCC;MOTIFS=CTG,GCTGTGGTCGGGTTTCAGTGGCCTCGTCCCGTGGACGCAGCCTCGCCCTGCC;STRUC=<VC40608>	HPRC,HGSVC,1KG-ONT	No	0.438	No	NA,NA	NA	NA
chr11:68390744	362118	INS	55	0.9683	0.2872	66	LRP5(0.9406,0.482)	LRP5(0.9406,0.482)	LRP5(0.9406,0.482)	NA	NA	NA	NA	NA	NA	Yes	NA	HPRC,HGSVC,1KG-ONT	No	0.438	Yes	NA,NA	NA	NA
chr11:68390744	362117	INS	53	0.8714	0.4619	4	LRP5(0.9406,0.482)	LRP5(0.9406,0.482)	LRP5(0.9406,0.482)	NA	NA	NA	NA	NA	NA	Yes	NA	HPRC,HGSVC,1KG-ONT	No	0.438	Yes	NA,NA	NA	NA
chr11:68390820	362119	INS	53	0.9122	0.3423	1	LRP5(0.9406,0.482)	LRP5(0.9406,0.482)	LRP5(0.9406,0.482)	NA	NA	NA	NA	NA	NA	Yes	NA	HPRC,HGSVC,1KG-ONT	No	0.308	No	NA,NA	NA	NA
chr11:68390869	362120	INS	53	0.8981	0.3725	21	LRP5(0.9406,0.482)	LRP5(0.9406,0.482)	LRP5(0.9406,0.482)	NA	NA	NA	NA	NA	NA	Yes	NA	HPRC,HGSVC,1KG-ONT	No	0.308	Yes	NA,NA	NA	NA
chr11:68415625	362121	DEL	310	0.8078	0.6658	743	LRP5(0.9406,0.482)	LRP5(0.9406,0.482)	LRP5(0.9406,0.482)	NA	NA	NA	NA	NA	NA	No	ID=11-68415746-68415775-GAAT,11-68416054-68416064-A,11-68416061-68416076-AAAT;MOTIFS=AAAT,GAAT,A;STRUC=<VC40612>	HPRC,HGSVC,1KG-ONT	No	0.138	Yes	NA,NA	NA	NA
chr11:68428942	362123	INS	541	0.8366	0.6162	1	LRP5(0.9406,0.482)	LRP5(0.9406,0.482)	LRP5(0.9406,0.482)	NA	NA	NA	NA	NA	NA	No	ID=11-68428924-68428947-A;MOTIFS=A;STRUC=<TR621555>	HPRC,HGSVC,1KG-ONT	No	3.188	No	NA,NA	NA	NA
chr11:68428943	362124	INS	515	0.8039	0.6771	1074	LRP5(0.9406,0.482)	LRP5(0.9406,0.482)	LRP5(0.9406,0.482)	NA	NA	NA	NA	NA	NA	No	ID=11-68428924-68428947-A;MOTIFS=A;STRUC=<TR621555>	HPRC,HGSVC,1KG-ONT	No	3.188	No	NA,NA	NA	NA
chr11:68443451	362126	INS	697	0.9454	0.2079	238	LRP5(0.9406,0.482)	LRP5(0.9406,0.482)	LRP5(0.9406,0.482)	NA	NA	NA	NA	NA	NA	No	NA	HPRC,HGSVC,1KG-ONT	No	0.692	Yes	NA,NA	NA	NA
chr11:68452292	362127	DEL	180	0.8994	0.3754	8	NA	NA	NA	NA	NA	NA	NA	NA	NA	No	NA	1KG-ONT	Yes	0.115	No	NA,NA	NA	NA
chr11:68471589	362128	INS	67	0.8014	0.6859	1	PPP6R3(0.99193,0.481)	NA	NA	NA	NA	NA	NA	NA	NA	No	NA	NA	No	0.12	No	NA,NA	NA	NA
chr11:68474918	362129	INS	330	0.8975	0.3871	1	PPP6R3(0.99193,0.481)	NA	NA	NA	NA	NA	NA	NA	NA	No	NA	NA	Yes	0.692	No	NA,NA	NA	NA
chr11:68475544	362130	DEL	93	0.8111	0.6886	1	PPP6R3(0.99193,0.481)	NA	NA	NA	NA	NA	NA	NA	NA	No	NA	NA	Yes	0.03	No	NA,NA	NA	NA
chr11:68478647	362131	INS	51	0.8717	0.6522	2	PPP6R3(0.99193,0.481)	NA	NA	NA	NA	NA	NA	NA	NA	No	NA	HPRC	No	0.692	No	NA,NA	NA	NA
chr11:68505517	362132	INS	329	0.9694	0.1603	28	PPP6R3(0.99193,0.481)	NA	NA	NA	NA	NA	NA	NA	NA	No	NA	NA	Yes	2.387	Yes	NA,NA	NA	NA
chr11:68592665	362133	INS	62	0.8578	0.5111	2	PPP6R3(0.99193,0.481)	NA	NA	NA	NA	NA	NA	NA	NA	No	NA	NA	Yes	2.387	Yes	NA,NA	NA	NA
chr11:68626332	362134	DEL	107	0.8768	0.4477	1	NA	NA	NA	NA	NA	NA	NA	NA	NA	No	NA	NA	Yes	0.214	No	NA,NA	NA	NA
chr11:68628877	362136	DEL	63	0.8896	0.4138	37	NA	NA	NA	NA	NA	NA	NA	NA	NA	No	NA	HPRC,HGSVC,1KG-ONT	No	3.579	Yes	NA,NA	NA	NA
chr11:68634074	362138	DEL	5269	0.9011	0.3592	4	NA	NA	NA	NA	NA	NA	NA	NA	NA	No	ID=11-68637215-68637221-AAC;MOTIFS=AAC;STRUC=<TR621855>,ID=11-68638899-68638909-TC;MOTIFS=TC;STRUC=<TR621856>	HPRC,HGSVC,1KG-ONT	No	0.111	No	NA,NA	NA	NA
chr11:68644549	362139	INS	1194	0.9299	0.2741	5	NA	NA	NA	NA	NA	NA	NA	NA	NA	No	NA	HPRC,HGSVC,1KG-ONT	No	0.142	Yes	NA,NA	NA	NA
chr11:68644553	362141	INS	707	0.8072	0.6752	4	NA	NA	NA	NA	NA	NA	NA	NA	NA	No	ID=11-68644549-68644562-AGGA,11-68644559-68644699-GAAA,11-68644563-68644582-GAAG,11-68644583-68644598-GAAG,11-68644599-68644607-GAAG,11-68644599-68644658-GAAGGAAGGAAAGAAG,11-68644611-68644626-GAAG,11-68644627-68644642-GAAG,11-68644627-68644698-GAAGGAAGGAAGGAAAGAAG,11-68644643-68644662-GAAG,11-68644663-68644682-GAAG,11-68644683-68644698-GAAG,11-68644699-68644711-GAAG,11-68644742-68644760-AAGG,11-68644761-68644776-GAAG,11-68644789-68644804-GAAG,11-68644793-68644829-GAAGGAAGGAAA;MOTIFS=AGGA,GAAGGAAGGAAAGAAG,AAGG,GAAGGAAGGAAGGAAAGAAG,GAAGGAAGGAAA,GAAG,GAAA;STRUC=<VC40628>	HPRC,HGSVC	No	0.142	Yes	NA,NA	NA	NA
chr11:68644568	362142	INS	233	0.7964	0.6942	1	NA	NA	NA	NA	NA	NA	NA	NA	NA	No	ID=11-68644549-68644562-AGGA,11-68644559-68644699-GAAA,11-68644563-68644582-GAAG,11-68644583-68644598-GAAG,11-68644599-68644607-GAAG,11-68644599-68644658-GAAGGAAGGAAAGAAG,11-68644611-68644626-GAAG,11-68644627-68644642-GAAG,11-68644627-68644698-GAAGGAAGGAAGGAAAGAAG,11-68644643-68644662-GAAG,11-68644663-68644682-GAAG,11-68644683-68644698-GAAG,11-68644699-68644711-GAAG,11-68644742-68644760-AAGG,11-68644761-68644776-GAAG,11-68644789-68644804-GAAG,11-68644793-68644829-GAAGGAAGGAAA;MOTIFS=AGGA,GAAGGAAGGAAAGAAG,AAGG,GAAGGAAGGAAGGAAAGAAG,GAAGGAAGGAAA,GAAG,GAAA;STRUC=<VC40628>	HPRC,HGSVC	No	0.142	No	NA,NA	NA	NA
chr11:68644616	362145	INS	275	0.8283	0.6289	1	NA	NA	NA	NA	NA	NA	NA	NA	NA	No	ID=11-68644549-68644562-AGGA,11-68644559-68644699-GAAA,11-68644563-68644582-GAAG,11-68644583-68644598-GAAG,11-68644599-68644607-GAAG,11-68644599-68644658-GAAGGAAGGAAAGAAG,11-68644611-68644626-GAAG,11-68644627-68644642-GAAG,11-68644627-68644698-GAAGGAAGGAAGGAAAGAAG,11-68644643-68644662-GAAG,11-68644663-68644682-GAAG,11-68644683-68644698-GAAG,11-68644699-68644711-GAAG,11-68644742-68644760-AAGG,11-68644761-68644776-GAAG,11-68644789-68644804-GAAG,11-68644793-68644829-GAAGGAAGGAAA;MOTIFS=AGGA,GAAGGAAGGAAAGAAG,AAGG,GAAGGAAGGAAGGAAAGAAG,GAAGGAAGGAAA,GAAG,GAAA;STRUC=<VC40628>	HPRC,HGSVC	No	0.148	No	NA,NA	NA	NA
chr11:68644703	362148	INS	497	0.8675	0.6145	1	NA	NA	NA	NA	NA	NA	NA	NA	NA	No	ID=11-68644549-68644562-AGGA,11-68644559-68644699-GAAA,11-68644563-68644582-GAAG,11-68644583-68644598-GAAG,11-68644599-68644607-GAAG,11-68644599-68644658-GAAGGAAGGAAAGAAG,11-68644611-68644626-GAAG,11-68644627-68644642-GAAG,11-68644627-68644698-GAAGGAAGGAAGGAAAGAAG,11-68644643-68644662-GAAG,11-68644663-68644682-GAAG,11-68644683-68644698-GAAG,11-68644699-68644711-GAAG,11-68644742-68644760-AAGG,11-68644761-68644776-GAAG,11-68644789-68644804-GAAG,11-68644793-68644829-GAAGGAAGGAAA;MOTIFS=AGGA,GAAGGAAGGAAAGAAG,AAGG,GAAGGAAGGAAGGAAAGAAG,GAAGGAAGGAAA,GAAG,GAAA;STRUC=<VC40628>	HPRC,HGSVC	No	0.148	No	NA,NA	NA	NA
chr11:68644704	362149	INS	600	0.8384	0.5976	5	NA	NA	NA	NA	NA	NA	NA	NA	NA	No	ID=11-68644549-68644562-AGGA,11-68644559-68644699-GAAA,11-68644563-68644582-GAAG,11-68644583-68644598-GAAG,11-68644599-68644607-GAAG,11-68644599-68644658-GAAGGAAGGAAAGAAG,11-68644611-68644626-GAAG,11-68644627-68644642-GAAG,11-68644627-68644698-GAAGGAAGGAAGGAAAGAAG,11-68644643-68644662-GAAG,11-68644663-68644682-GAAG,11-68644683-68644698-GAAG,11-68644699-68644711-GAAG,11-68644742-68644760-AAGG,11-68644761-68644776-GAAG,11-68644789-68644804-GAAG,11-68644793-68644829-GAAGGAAGGAAA;MOTIFS=AGGA,GAAGGAAGGAAAGAAG,AAGG,GAAGGAAGGAAGGAAAGAAG,GAAGGAAGGAAA,GAAG,GAAA;STRUC=<VC40628>	HPRC,HGSVC	No	0.148	No	NA,NA	NA	NA
chr11:68644807	362155	INS	141	0.9791	0.0885	218	NA	NA	NA	NA	NA	NA	NA	NA	NA	No	ID=11-68644549-68644562-AGGA,11-68644559-68644699-GAAA,11-68644563-68644582-GAAG,11-68644583-68644598-GAAG,11-68644599-68644607-GAAG,11-68644599-68644658-GAAGGAAGGAAAGAAG,11-68644611-68644626-GAAG,11-68644627-68644642-GAAG,11-68644627-68644698-GAAGGAAGGAAGGAAAGAAG,11-68644643-68644662-GAAG,11-68644663-68644682-GAAG,11-68644683-68644698-GAAG,11-68644699-68644711-GAAG,11-68644742-68644760-AAGG,11-68644761-68644776-GAAG,11-68644789-68644804-GAAG,11-68644793-68644829-GAAGGAAGGAAA;MOTIFS=AGGA,GAAGGAAGGAAAGAAG,AAGG,GAAGGAAGGAAGGAAAGAAG,GAAGGAAGGAAA,GAAG,GAAA;STRUC=<VC40628>	HPRC,HGSVC,1KG-ONT	Yes	0.148	Yes	NA,NA	NA	NA
chr11:68644815	362156	INS	129	0.8984	0.3505	3	NA	NA	NA	NA	NA	NA	NA	NA	NA	No	ID=11-68644549-68644562-AGGA,11-68644559-68644699-GAAA,11-68644563-68644582-GAAG,11-68644583-68644598-GAAG,11-68644599-68644607-GAAG,11-68644599-68644658-GAAGGAAGGAAAGAAG,11-68644611-68644626-GAAG,11-68644627-68644642-GAAG,11-68644627-68644698-GAAGGAAGGAAGGAAAGAAG,11-68644643-68644662-GAAG,11-68644663-68644682-GAAG,11-68644683-68644698-GAAG,11-68644699-68644711-GAAG,11-68644742-68644760-AAGG,11-68644761-68644776-GAAG,11-68644789-68644804-GAAG,11-68644793-68644829-GAAGGAAGGAAA;MOTIFS=AGGA,GAAGGAAGGAAAGAAG,AAGG,GAAGGAAGGAAGGAAAGAAG,GAAGGAAGGAAA,GAAG,GAAA;STRUC=<VC40628>	HPRC,HGSVC,1KG-ONT	Yes	0.148	Yes	NA,NA	NA	NA
chr11:68644816	362157	INS	1209	0.8888	0.4184	433	NA	NA	NA	NA	NA	NA	NA	NA	NA	No	ID=11-68644549-68644562-AGGA,11-68644559-68644699-GAAA,11-68644563-68644582-GAAG,11-68644583-68644598-GAAG,11-68644599-68644607-GAAG,11-68644599-68644658-GAAGGAAGGAAAGAAG,11-68644611-68644626-GAAG,11-68644627-68644642-GAAG,11-68644627-68644698-GAAGGAAGGAAGGAAAGAAG,11-68644643-68644662-GAAG,11-68644663-68644682-GAAG,11-68644683-68644698-GAAG,11-68644699-68644711-GAAG,11-68644742-68644760-AAGG,11-68644761-68644776-GAAG,11-68644789-68644804-GAAG,11-68644793-68644829-GAAGGAAGGAAA;MOTIFS=AGGA,GAAGGAAGGAAAGAAG,AAGG,GAAGGAAGGAAGGAAAGAAG,GAAGGAAGGAAA,GAAG,GAAA;STRUC=<VC40628>	HPRC,HGSVC,1KG-ONT	Yes	0.148	Yes	NA,NA	NA	NA
chr11:68644816	362158	INS	1145	0.8274	0.6203	116	NA	NA	NA	NA	NA	NA	NA	NA	NA	No	ID=11-68644549-68644562-AGGA,11-68644559-68644699-GAAA,11-68644563-68644582-GAAG,11-68644583-68644598-GAAG,11-68644599-68644607-GAAG,11-68644599-68644658-GAAGGAAGGAAAGAAG,11-68644611-68644626-GAAG,11-68644627-68644642-GAAG,11-68644627-68644698-GAAGGAAGGAAGGAAAGAAG,11-68644643-68644662-GAAG,11-68644663-68644682-GAAG,11-68644683-68644698-GAAG,11-68644699-68644711-GAAG,11-68644742-68644760-AAGG,11-68644761-68644776-GAAG,11-68644789-68644804-GAAG,11-68644793-68644829-GAAGGAAGGAAA;MOTIFS=AGGA,GAAGGAAGGAAAGAAG,AAGG,GAAGGAAGGAAGGAAAGAAG,GAAGGAAGGAAA,GAAG,GAAA;STRUC=<VC40628>	HPRC,HGSVC,1KG-ONT	Yes	0.148	Yes	NA,NA	NA	NA
chr11:68644819	362176	INS	169	0.8345	0.601	75	NA	NA	NA	NA	NA	NA	NA	NA	NA	No	ID=11-68644549-68644562-AGGA,11-68644559-68644699-GAAA,11-68644563-68644582-GAAG,11-68644583-68644598-GAAG,11-68644599-68644607-GAAG,11-68644599-68644658-GAAGGAAGGAAAGAAG,11-68644611-68644626-GAAG,11-68644627-68644642-GAAG,11-68644627-68644698-GAAGGAAGGAAGGAAAGAAG,11-68644643-68644662-GAAG,11-68644663-68644682-GAAG,11-68644683-68644698-GAAG,11-68644699-68644711-GAAG,11-68644742-68644760-AAGG,11-68644761-68644776-GAAG,11-68644789-68644804-GAAG,11-68644793-68644829-GAAGGAAGGAAA;MOTIFS=AGGA,GAAGGAAGGAAAGAAG,AAGG,GAAGGAAGGAAGGAAAGAAG,GAAGGAAGGAAA,GAAG,GAAA;STRUC=<VC40628>	HPRC,HGSVC,1KG-ONT	Yes	0.148	Yes	NA,NA	NA	NA
chr11:68644819	362164	INS	423	0.8291	0.6214	6	NA	NA	NA	NA	NA	NA	NA	NA	NA	No	ID=11-68644549-68644562-AGGA,11-68644559-68644699-GAAA,11-68644563-68644582-GAAG,11-68644583-68644598-GAAG,11-68644599-68644607-GAAG,11-68644599-68644658-GAAGGAAGGAAAGAAG,11-68644611-68644626-GAAG,11-68644627-68644642-GAAG,11-68644627-68644698-GAAGGAAGGAAGGAAAGAAG,11-68644643-68644662-GAAG,11-68644663-68644682-GAAG,11-68644683-68644698-GAAG,11-68644699-68644711-GAAG,11-68644742-68644760-AAGG,11-68644761-68644776-GAAG,11-68644789-68644804-GAAG,11-68644793-68644829-GAAGGAAGGAAA;MOTIFS=AGGA,GAAGGAAGGAAAGAAG,AAGG,GAAGGAAGGAAGGAAAGAAG,GAAGGAAGGAAA,GAAG,GAAA;STRUC=<VC40628>	HPRC,HGSVC	Yes	0.148	Yes	NA,NA	NA	NA
chr11:68644819	362177	INS	3492	0.8542	0.554	1	NA	NA	NA	NA	NA	NA	NA	NA	NA	No	ID=11-68644549-68644562-AGGA,11-68644559-68644699-GAAA,11-68644563-68644582-GAAG,11-68644583-68644598-GAAG,11-68644599-68644607-GAAG,11-68644599-68644658-GAAGGAAGGAAAGAAG,11-68644611-68644626-GAAG,11-68644627-68644642-GAAG,11-68644627-68644698-GAAGGAAGGAAGGAAAGAAG,11-68644643-68644662-GAAG,11-68644663-68644682-GAAG,11-68644683-68644698-GAAG,11-68644699-68644711-GAAG,11-68644742-68644760-AAGG,11-68644761-68644776-GAAG,11-68644789-68644804-GAAG,11-68644793-68644829-GAAGGAAGGAAA;MOTIFS=AGGA,GAAGGAAGGAAAGAAG,AAGG,GAAGGAAGGAAGGAAAGAAG,GAAGGAAGGAAA,GAAG,GAAA;STRUC=<VC40628>	NA	No	0.148	No	NA,NA	NA	NA
chr11:68644819	362165	INS	309	0.94	0.22	16	NA	NA	NA	NA	NA	NA	NA	NA	NA	No	ID=11-68644549-68644562-AGGA,11-68644559-68644699-GAAA,11-68644563-68644582-GAAG,11-68644583-68644598-GAAG,11-68644599-68644607-GAAG,11-68644599-68644658-GAAGGAAGGAAAGAAG,11-68644611-68644626-GAAG,11-68644627-68644642-GAAG,11-68644627-68644698-GAAGGAAGGAAGGAAAGAAG,11-68644643-68644662-GAAG,11-68644663-68644682-GAAG,11-68644683-68644698-GAAG,11-68644699-68644711-GAAG,11-68644742-68644760-AAGG,11-68644761-68644776-GAAG,11-68644789-68644804-GAAG,11-68644793-68644829-GAAGGAAGGAAA;MOTIFS=AGGA,GAAGGAAGGAAAGAAG,AAGG,GAAGGAAGGAAGGAAAGAAG,GAAGGAAGGAAA,GAAG,GAAA;STRUC=<VC40628>	HPRC,HGSVC	Yes	0.148	Yes	NA,NA	NA	NA
chr11:68644819	362173	INS	1068	0.8896	0.423	6	NA	NA	NA	NA	NA	NA	NA	NA	NA	No	ID=11-68644549-68644562-AGGA,11-68644559-68644699-GAAA,11-68644563-68644582-GAAG,11-68644583-68644598-GAAG,11-68644599-68644607-GAAG,11-68644599-68644658-GAAGGAAGGAAAGAAG,11-68644611-68644626-GAAG,11-68644627-68644642-GAAG,11-68644627-68644698-GAAGGAAGGAAGGAAAGAAG,11-68644643-68644662-GAAG,11-68644663-68644682-GAAG,11-68644683-68644698-GAAG,11-68644699-68644711-GAAG,11-68644742-68644760-AAGG,11-68644761-68644776-GAAG,11-68644789-68644804-GAAG,11-68644793-68644829-GAAGGAAGGAAA;MOTIFS=AGGA,GAAGGAAGGAAAGAAG,AAGG,GAAGGAAGGAAGGAAAGAAG,GAAGGAAGGAAA,GAAG,GAAA;STRUC=<VC40628>	HPRC,HGSVC,1KG-ONT	Yes	0.148	Yes	NA,NA	NA	NA
chr11:68644819	362163	INS	1086	0.8658	0.5903	8	NA	NA	NA	NA	NA	NA	NA	NA	NA	No	ID=11-68644549-68644562-AGGA,11-68644559-68644699-GAAA,11-68644563-68644582-GAAG,11-68644583-68644598-GAAG,11-68644599-68644607-GAAG,11-68644599-68644658-GAAGGAAGGAAAGAAG,11-68644611-68644626-GAAG,11-68644627-68644642-GAAG,11-68644627-68644698-GAAGGAAGGAAGGAAAGAAG,11-68644643-68644662-GAAG,11-68644663-68644682-GAAG,11-68644683-68644698-GAAG,11-68644699-68644711-GAAG,11-68644742-68644760-AAGG,11-68644761-68644776-GAAG,11-68644789-68644804-GAAG,11-68644793-68644829-GAAGGAAGGAAA;MOTIFS=AGGA,GAAGGAAGGAAAGAAG,AAGG,GAAGGAAGGAAGGAAAGAAG,GAAGGAAGGAAA,GAAG,GAAA;STRUC=<VC40628>	HPRC,HGSVC,1KG-ONT	Yes	0.148	No	NA,NA	NA	NA
chr11:68644819	362166	INS	338	0.8639	0.5542	1	NA	NA	NA	NA	NA	NA	NA	NA	NA	No	ID=11-68644549-68644562-AGGA,11-68644559-68644699-GAAA,11-68644563-68644582-GAAG,11-68644583-68644598-GAAG,11-68644599-68644607-GAAG,11-68644599-68644658-GAAGGAAGGAAAGAAG,11-68644611-68644626-GAAG,11-68644627-68644642-GAAG,11-68644627-68644698-GAAGGAAGGAAGGAAAGAAG,11-68644643-68644662-GAAG,11-68644663-68644682-GAAG,11-68644683-68644698-GAAG,11-68644699-68644711-GAAG,11-68644742-68644760-AAGG,11-68644761-68644776-GAAG,11-68644789-68644804-GAAG,11-68644793-68644829-GAAGGAAGGAAA;MOTIFS=AGGA,GAAGGAAGGAAAGAAG,AAGG,GAAGGAAGGAAGGAAAGAAG,GAAGGAAGGAAA,GAAG,GAAA;STRUC=<VC40628>	HPRC,HGSVC	Yes	0.148	No	NA,NA	NA	NA
chr11:68644819	362167	INS	1598	0.8393	0.6363	45	NA	NA	NA	NA	NA	NA	NA	NA	NA	No	ID=11-68644549-68644562-AGGA,11-68644559-68644699-GAAA,11-68644563-68644582-GAAG,11-68644583-68644598-GAAG,11-68644599-68644607-GAAG,11-68644599-68644658-GAAGGAAGGAAAGAAG,11-68644611-68644626-GAAG,11-68644627-68644642-GAAG,11-68644627-68644698-GAAGGAAGGAAGGAAAGAAG,11-68644643-68644662-GAAG,11-68644663-68644682-GAAG,11-68644683-68644698-GAAG,11-68644699-68644711-GAAG,11-68644742-68644760-AAGG,11-68644761-68644776-GAAG,11-68644789-68644804-GAAG,11-68644793-68644829-GAAGGAAGGAAA;MOTIFS=AGGA,GAAGGAAGGAAAGAAG,AAGG,GAAGGAAGGAAGGAAAGAAG,GAAGGAAGGAAA,GAAG,GAAA;STRUC=<VC40628>	HGSVC,1KG-ONT	Yes	0.148	Yes	NA,NA	NA	NA
chr11:68644819	362168	INS	214	0.8951	0.3919	68	NA	NA	NA	NA	NA	NA	NA	NA	NA	No	ID=11-68644549-68644562-AGGA,11-68644559-68644699-GAAA,11-68644563-68644582-GAAG,11-68644583-68644598-GAAG,11-68644599-68644607-GAAG,11-68644599-68644658-GAAGGAAGGAAAGAAG,11-68644611-68644626-GAAG,11-68644627-68644642-GAAG,11-68644627-68644698-GAAGGAAGGAAGGAAAGAAG,11-68644643-68644662-GAAG,11-68644663-68644682-GAAG,11-68644683-68644698-GAAG,11-68644699-68644711-GAAG,11-68644742-68644760-AAGG,11-68644761-68644776-GAAG,11-68644789-68644804-GAAG,11-68644793-68644829-GAAGGAAGGAAA;MOTIFS=AGGA,GAAGGAAGGAAAGAAG,AAGG,GAAGGAAGGAAGGAAAGAAG,GAAGGAAGGAAA,GAAG,GAAA;STRUC=<VC40628>	HPRC,HGSVC	Yes	0.148	Yes	NA,NA	NA	NA
chr11:68644819	362169	INS	1447	0.8026	0.6966	12	NA	NA	NA	NA	NA	NA	NA	NA	NA	No	ID=11-68644549-68644562-AGGA,11-68644559-68644699-GAAA,11-68644563-68644582-GAAG,11-68644583-68644598-GAAG,11-68644599-68644607-GAAG,11-68644599-68644658-GAAGGAAGGAAAGAAG,11-68644611-68644626-GAAG,11-68644627-68644642-GAAG,11-68644627-68644698-GAAGGAAGGAAGGAAAGAAG,11-68644643-68644662-GAAG,11-68644663-68644682-GAAG,11-68644683-68644698-GAAG,11-68644699-68644711-GAAG,11-68644742-68644760-AAGG,11-68644761-68644776-GAAG,11-68644789-68644804-GAAG,11-68644793-68644829-GAAGGAAGGAAA;MOTIFS=AGGA,GAAGGAAGGAAAGAAG,AAGG,GAAGGAAGGAAGGAAAGAAG,GAAGGAAGGAAA,GAAG,GAAA;STRUC=<VC40628>	HPRC,HGSVC,1KG-ONT	Yes	0.148	Yes	NA,NA	NA	NA
chr11:68644819	362175	INS	547	0.8349	0.6354	5	NA	NA	NA	NA	NA	NA	NA	NA	NA	No	ID=11-68644549-68644562-AGGA,11-68644559-68644699-GAAA,11-68644563-68644582-GAAG,11-68644583-68644598-GAAG,11-68644599-68644607-GAAG,11-68644599-68644658-GAAGGAAGGAAAGAAG,11-68644611-68644626-GAAG,11-68644627-68644642-GAAG,11-68644627-68644698-GAAGGAAGGAAGGAAAGAAG,11-68644643-68644662-GAAG,11-68644663-68644682-GAAG,11-68644683-68644698-GAAG,11-68644699-68644711-GAAG,11-68644742-68644760-AAGG,11-68644761-68644776-GAAG,11-68644789-68644804-GAAG,11-68644793-68644829-GAAGGAAGGAAA;MOTIFS=AGGA,GAAGGAAGGAAAGAAG,AAGG,GAAGGAAGGAAGGAAAGAAG,GAAGGAAGGAAA,GAAG,GAAA;STRUC=<VC40628>	HPRC,HGSVC	Yes	0.148	Yes	NA,NA	NA	NA
chr11:68644819	362162	INS	1009	0.87	0.455	8	NA	NA	NA	NA	NA	NA	NA	NA	NA	No	ID=11-68644549-68644562-AGGA,11-68644559-68644699-GAAA,11-68644563-68644582-GAAG,11-68644583-68644598-GAAG,11-68644599-68644607-GAAG,11-68644599-68644658-GAAGGAAGGAAAGAAG,11-68644611-68644626-GAAG,11-68644627-68644642-GAAG,11-68644627-68644698-GAAGGAAGGAAGGAAAGAAG,11-68644643-68644662-GAAG,11-68644663-68644682-GAAG,11-68644683-68644698-GAAG,11-68644699-68644711-GAAG,11-68644742-68644760-AAGG,11-68644761-68644776-GAAG,11-68644789-68644804-GAAG,11-68644793-68644829-GAAGGAAGGAAA;MOTIFS=AGGA,GAAGGAAGGAAAGAAG,AAGG,GAAGGAAGGAAGGAAAGAAG,GAAGGAAGGAAA,GAAG,GAAA;STRUC=<VC40628>	HPRC,HGSVC,1KG-ONT	Yes	0.148	Yes	NA,NA	NA	NA
chr11:68644819	362161	INS	1289	0.9829	0.0655	390	NA	NA	NA	NA	NA	NA	NA	NA	NA	No	ID=11-68644549-68644562-AGGA,11-68644559-68644699-GAAA,11-68644563-68644582-GAAG,11-68644583-68644598-GAAG,11-68644599-68644607-GAAG,11-68644599-68644658-GAAGGAAGGAAAGAAG,11-68644611-68644626-GAAG,11-68644627-68644642-GAAG,11-68644627-68644698-GAAGGAAGGAAGGAAAGAAG,11-68644643-68644662-GAAG,11-68644663-68644682-GAAG,11-68644683-68644698-GAAG,11-68644699-68644711-GAAG,11-68644742-68644760-AAGG,11-68644761-68644776-GAAG,11-68644789-68644804-GAAG,11-68644793-68644829-GAAGGAAGGAAA;MOTIFS=AGGA,GAAGGAAGGAAAGAAG,AAGG,GAAGGAAGGAAGGAAAGAAG,GAAGGAAGGAAA,GAAG,GAAA;STRUC=<VC40628>	HPRC,HGSVC,1KG-ONT	Yes	0.148	Yes	NA,NA	NA	NA
chr11:68644819	362170	INS	1209	0.935	0.2436	11	NA	NA	NA	NA	NA	NA	NA	NA	NA	No	ID=11-68644549-68644562-AGGA,11-68644559-68644699-GAAA,11-68644563-68644582-GAAG,11-68644583-68644598-GAAG,11-68644599-68644607-GAAG,11-68644599-68644658-GAAGGAAGGAAAGAAG,11-68644611-68644626-GAAG,11-68644627-68644642-GAAG,11-68644627-68644698-GAAGGAAGGAAGGAAAGAAG,11-68644643-68644662-GAAG,11-68644663-68644682-GAAG,11-68644683-68644698-GAAG,11-68644699-68644711-GAAG,11-68644742-68644760-AAGG,11-68644761-68644776-GAAG,11-68644789-68644804-GAAG,11-68644793-68644829-GAAGGAAGGAAA;MOTIFS=AGGA,GAAGGAAGGAAAGAAG,AAGG,GAAGGAAGGAAGGAAAGAAG,GAAGGAAGGAAA,GAAG,GAAA;STRUC=<VC40628>	HPRC,HGSVC,1KG-ONT	Yes	0.148	Yes	NA,NA	NA	NA
chr11:68644819	362171	INS	1194	0.8559	0.5409	6	NA	NA	NA	NA	NA	NA	NA	NA	NA	No	ID=11-68644549-68644562-AGGA,11-68644559-68644699-GAAA,11-68644563-68644582-GAAG,11-68644583-68644598-GAAG,11-68644599-68644607-GAAG,11-68644599-68644658-GAAGGAAGGAAAGAAG,11-68644611-68644626-GAAG,11-68644627-68644642-GAAG,11-68644627-68644698-GAAGGAAGGAAGGAAAGAAG,11-68644643-68644662-GAAG,11-68644663-68644682-GAAG,11-68644683-68644698-GAAG,11-68644699-68644711-GAAG,11-68644742-68644760-AAGG,11-68644761-68644776-GAAG,11-68644789-68644804-GAAG,11-68644793-68644829-GAAGGAAGGAAA;MOTIFS=AGGA,GAAGGAAGGAAAGAAG,AAGG,GAAGGAAGGAAGGAAAGAAG,GAAGGAAGGAAA,GAAG,GAAA;STRUC=<VC40628>	HPRC,HGSVC,1KG-ONT	Yes	0.148	Yes	NA,NA	NA	NA
chr11:68644819	362172	INS	265	0.8338	0.6072	37	NA	NA	NA	NA	NA	NA	NA	NA	NA	No	ID=11-68644549-68644562-AGGA,11-68644559-68644699-GAAA,11-68644563-68644582-GAAG,11-68644583-68644598-GAAG,11-68644599-68644607-GAAG,11-68644599-68644658-GAAGGAAGGAAAGAAG,11-68644611-68644626-GAAG,11-68644627-68644642-GAAG,11-68644627-68644698-GAAGGAAGGAAGGAAAGAAG,11-68644643-68644662-GAAG,11-68644663-68644682-GAAG,11-68644683-68644698-GAAG,11-68644699-68644711-GAAG,11-68644742-68644760-AAGG,11-68644761-68644776-GAAG,11-68644789-68644804-GAAG,11-68644793-68644829-GAAGGAAGGAAA;MOTIFS=AGGA,GAAGGAAGGAAAGAAG,AAGG,GAAGGAAGGAAGGAAAGAAG,GAAGGAAGGAAA,GAAG,GAAA;STRUC=<VC40628>	HPRC,HGSVC	Yes	0.148	Yes	NA,NA	NA	NA
chr11:68644819	362179	INS	2132	0.8331	0.6324	5	NA	NA	NA	NA	NA	NA	NA	NA	NA	No	ID=11-68644549-68644562-AGGA,11-68644559-68644699-GAAA,11-68644563-68644582-GAAG,11-68644583-68644598-GAAG,11-68644599-68644607-GAAG,11-68644599-68644658-GAAGGAAGGAAAGAAG,11-68644611-68644626-GAAG,11-68644627-68644642-GAAG,11-68644627-68644698-GAAGGAAGGAAGGAAAGAAG,11-68644643-68644662-GAAG,11-68644663-68644682-GAAG,11-68644683-68644698-GAAG,11-68644699-68644711-GAAG,11-68644742-68644760-AAGG,11-68644761-68644776-GAAG,11-68644789-68644804-GAAG,11-68644793-68644829-GAAGGAAGGAAA;MOTIFS=AGGA,GAAGGAAGGAAAGAAG,AAGG,GAAGGAAGGAAGGAAAGAAG,GAAGGAAGGAAA,GAAG,GAAA;STRUC=<VC40628>	HGSVC	No	0.148	Yes	NA,NA	NA	NA
chr11:68644819	362180	INS	1269	0.852	0.5379	3	NA	NA	NA	NA	NA	NA	NA	NA	NA	No	ID=11-68644549-68644562-AGGA,11-68644559-68644699-GAAA,11-68644563-68644582-GAAG,11-68644583-68644598-GAAG,11-68644599-68644607-GAAG,11-68644599-68644658-GAAGGAAGGAAAGAAG,11-68644611-68644626-GAAG,11-68644627-68644642-GAAG,11-68644627-68644698-GAAGGAAGGAAGGAAAGAAG,11-68644643-68644662-GAAG,11-68644663-68644682-GAAG,11-68644683-68644698-GAAG,11-68644699-68644711-GAAG,11-68644742-68644760-AAGG,11-68644761-68644776-GAAG,11-68644789-68644804-GAAG,11-68644793-68644829-GAAGGAAGGAAA;MOTIFS=AGGA,GAAGGAAGGAAAGAAG,AAGG,GAAGGAAGGAAGGAAAGAAG,GAAGGAAGGAAA,GAAG,GAAA;STRUC=<VC40628>	HPRC,HGSVC,1KG-ONT	Yes	0.148	Yes	NA,NA	NA	NA
chr11:68644819	362181	INS	184	0.8395	0.6158	5	NA	NA	NA	NA	NA	NA	NA	NA	NA	No	ID=11-68644549-68644562-AGGA,11-68644559-68644699-GAAA,11-68644563-68644582-GAAG,11-68644583-68644598-GAAG,11-68644599-68644607-GAAG,11-68644599-68644658-GAAGGAAGGAAAGAAG,11-68644611-68644626-GAAG,11-68644627-68644642-GAAG,11-68644627-68644698-GAAGGAAGGAAGGAAAGAAG,11-68644643-68644662-GAAG,11-68644663-68644682-GAAG,11-68644683-68644698-GAAG,11-68644699-68644711-GAAG,11-68644742-68644760-AAGG,11-68644761-68644776-GAAG,11-68644789-68644804-GAAG,11-68644793-68644829-GAAGGAAGGAAA;MOTIFS=AGGA,GAAGGAAGGAAAGAAG,AAGG,GAAGGAAGGAAGGAAAGAAG,GAAGGAAGGAAA,GAAG,GAAA;STRUC=<VC40628>	HPRC,HGSVC,1KG-ONT	Yes	0.148	No	NA,NA	NA	NA
chr11:68644819	362182	INS	955	0.8704	0.491	13	NA	NA	NA	NA	NA	NA	NA	NA	NA	No	ID=11-68644549-68644562-AGGA,11-68644559-68644699-GAAA,11-68644563-68644582-GAAG,11-68644583-68644598-GAAG,11-68644599-68644607-GAAG,11-68644599-68644658-GAAGGAAGGAAAGAAG,11-68644611-68644626-GAAG,11-68644627-68644642-GAAG,11-68644627-68644698-GAAGGAAGGAAGGAAAGAAG,11-68644643-68644662-GAAG,11-68644663-68644682-GAAG,11-68644683-68644698-GAAG,11-68644699-68644711-GAAG,11-68644742-68644760-AAGG,11-68644761-68644776-GAAG,11-68644789-68644804-GAAG,11-68644793-68644829-GAAGGAAGGAAA;MOTIFS=AGGA,GAAGGAAGGAAAGAAG,AAGG,GAAGGAAGGAAGGAAAGAAG,GAAGGAAGGAAA,GAAG,GAAA;STRUC=<VC40628>	HPRC,HGSVC,1KG-ONT	Yes	0.148	Yes	NA,NA	NA	NA
chr11:68644819	362183	INS	157	0.8298	0.606	3	NA	NA	NA	NA	NA	NA	NA	NA	NA	No	ID=11-68644549-68644562-AGGA,11-68644559-68644699-GAAA,11-68644563-68644582-GAAG,11-68644583-68644598-GAAG,11-68644599-68644607-GAAG,11-68644599-68644658-GAAGGAAGGAAAGAAG,11-68644611-68644626-GAAG,11-68644627-68644642-GAAG,11-68644627-68644698-GAAGGAAGGAAGGAAAGAAG,11-68644643-68644662-GAAG,11-68644663-68644682-GAAG,11-68644683-68644698-GAAG,11-68644699-68644711-GAAG,11-68644742-68644760-AAGG,11-68644761-68644776-GAAG,11-68644789-68644804-GAAG,11-68644793-68644829-GAAGGAAGGAAA;MOTIFS=AGGA,GAAGGAAGGAAAGAAG,AAGG,GAAGGAAGGAAGGAAAGAAG,GAAGGAAGGAAA,GAAG,GAAA;STRUC=<VC40628>	HPRC,HGSVC,1KG-ONT	Yes	0.148	No	NA,NA	NA	NA
chr11:68644819	362178	INS	1220	0.8649	0.5043	24	NA	NA	NA	NA	NA	NA	NA	NA	NA	No	ID=11-68644549-68644562-AGGA,11-68644559-68644699-GAAA,11-68644563-68644582-GAAG,11-68644583-68644598-GAAG,11-68644599-68644607-GAAG,11-68644599-68644658-GAAGGAAGGAAAGAAG,11-68644611-68644626-GAAG,11-68644627-68644642-GAAG,11-68644627-68644698-GAAGGAAGGAAGGAAAGAAG,11-68644643-68644662-GAAG,11-68644663-68644682-GAAG,11-68644683-68644698-GAAG,11-68644699-68644711-GAAG,11-68644742-68644760-AAGG,11-68644761-68644776-GAAG,11-68644789-68644804-GAAG,11-68644793-68644829-GAAGGAAGGAAA;MOTIFS=AGGA,GAAGGAAGGAAAGAAG,AAGG,GAAGGAAGGAAGGAAAGAAG,GAAGGAAGGAAA,GAAG,GAAA;STRUC=<VC40628>	HPRC,HGSVC,1KG-ONT	Yes	0.148	Yes	NA,NA	NA	NA
chr11:68644819	362160	INS	230	0.8655	0.4797	10	NA	NA	NA	NA	NA	NA	NA	NA	NA	No	ID=11-68644549-68644562-AGGA,11-68644559-68644699-GAAA,11-68644563-68644582-GAAG,11-68644583-68644598-GAAG,11-68644599-68644607-GAAG,11-68644599-68644658-GAAGGAAGGAAAGAAG,11-68644611-68644626-GAAG,11-68644627-68644642-GAAG,11-68644627-68644698-GAAGGAAGGAAGGAAAGAAG,11-68644643-68644662-GAAG,11-68644663-68644682-GAAG,11-68644683-68644698-GAAG,11-68644699-68644711-GAAG,11-68644742-68644760-AAGG,11-68644761-68644776-GAAG,11-68644789-68644804-GAAG,11-68644793-68644829-GAAGGAAGGAAA;MOTIFS=AGGA,GAAGGAAGGAAAGAAG,AAGG,GAAGGAAGGAAGGAAAGAAG,GAAGGAAGGAAA,GAAG,GAAA;STRUC=<VC40628>	HPRC,HGSVC	Yes	0.148	No	NA,NA	NA	NA
chr11:68644819	362159	INS	822	0.8294	0.665	8	NA	NA	NA	NA	NA	NA	NA	NA	NA	No	ID=11-68644549-68644562-AGGA,11-68644559-68644699-GAAA,11-68644563-68644582-GAAG,11-68644583-68644598-GAAG,11-68644599-68644607-GAAG,11-68644599-68644658-GAAGGAAGGAAAGAAG,11-68644611-68644626-GAAG,11-68644627-68644642-GAAG,11-68644627-68644698-GAAGGAAGGAAGGAAAGAAG,11-68644643-68644662-GAAG,11-68644663-68644682-GAAG,11-68644683-68644698-GAAG,11-68644699-68644711-GAAG,11-68644742-68644760-AAGG,11-68644761-68644776-GAAG,11-68644789-68644804-GAAG,11-68644793-68644829-GAAGGAAGGAAA;MOTIFS=AGGA,GAAGGAAGGAAAGAAG,AAGG,GAAGGAAGGAAGGAAAGAAG,GAAGGAAGGAAA,GAAG,GAAA;STRUC=<VC40628>	HPRC,HGSVC	Yes	0.148	Yes	NA,NA	NA	NA
chr11:68644819	362184	INS	1180	0.8944	0.3813	9	NA	NA	NA	NA	NA	NA	NA	NA	NA	No	ID=11-68644549-68644562-AGGA,11-68644559-68644699-GAAA,11-68644563-68644582-GAAG,11-68644583-68644598-GAAG,11-68644599-68644607-GAAG,11-68644599-68644658-GAAGGAAGGAAAGAAG,11-68644611-68644626-GAAG,11-68644627-68644642-GAAG,11-68644627-68644698-GAAGGAAGGAAGGAAAGAAG,11-68644643-68644662-GAAG,11-68644663-68644682-GAAG,11-68644683-68644698-GAAG,11-68644699-68644711-GAAG,11-68644742-68644760-AAGG,11-68644761-68644776-GAAG,11-68644789-68644804-GAAG,11-68644793-68644829-GAAGGAAGGAAA;MOTIFS=AGGA,GAAGGAAGGAAAGAAG,AAGG,GAAGGAAGGAAGGAAAGAAG,GAAGGAAGGAAA,GAAG,GAAA;STRUC=<VC40628>	HPRC,HGSVC,1KG-ONT	Yes	0.148	Yes	NA,NA	NA	NA
chr11:68644824	362185	INS	1098	0.8202	0.6565	2	NA	NA	NA	NA	NA	NA	NA	NA	NA	No	ID=11-68644549-68644562-AGGA,11-68644559-68644699-GAAA,11-68644563-68644582-GAAG,11-68644583-68644598-GAAG,11-68644599-68644607-GAAG,11-68644599-68644658-GAAGGAAGGAAAGAAG,11-68644611-68644626-GAAG,11-68644627-68644642-GAAG,11-68644627-68644698-GAAGGAAGGAAGGAAAGAAG,11-68644643-68644662-GAAG,11-68644663-68644682-GAAG,11-68644683-68644698-GAAG,11-68644699-68644711-GAAG,11-68644742-68644760-AAGG,11-68644761-68644776-GAAG,11-68644789-68644804-GAAG,11-68644793-68644829-GAAGGAAGGAAA;MOTIFS=AGGA,GAAGGAAGGAAAGAAG,AAGG,GAAGGAAGGAAGGAAAGAAG,GAAGGAAGGAAA,GAAG,GAAA;STRUC=<VC40628>	HPRC,HGSVC,1KG-ONT	Yes	0.148	Yes	NA,NA	NA	NA
chr11:68644827	362187	INS	2706	0.8724	0.4577	4	NA	NA	NA	NA	NA	NA	NA	NA	NA	No	ID=11-68644549-68644562-AGGA,11-68644559-68644699-GAAA,11-68644563-68644582-GAAG,11-68644583-68644598-GAAG,11-68644599-68644607-GAAG,11-68644599-68644658-GAAGGAAGGAAAGAAG,11-68644611-68644626-GAAG,11-68644627-68644642-GAAG,11-68644627-68644698-GAAGGAAGGAAGGAAAGAAG,11-68644643-68644662-GAAG,11-68644663-68644682-GAAG,11-68644683-68644698-GAAG,11-68644699-68644711-GAAG,11-68644742-68644760-AAGG,11-68644761-68644776-GAAG,11-68644789-68644804-GAAG,11-68644793-68644829-GAAGGAAGGAAA;MOTIFS=AGGA,GAAGGAAGGAAAGAAG,AAGG,GAAGGAAGGAAGGAAAGAAG,GAAGGAAGGAAA,GAAG,GAAA;STRUC=<VC40628>	HGSVC	No	4.881	Yes	NA,NA	NA	NA
chr11:68644828	362188	INS	1224	0.8964	0.3741	4	NA	NA	NA	NA	NA	NA	NA	NA	NA	No	ID=11-68644549-68644562-AGGA,11-68644559-68644699-GAAA,11-68644563-68644582-GAAG,11-68644583-68644598-GAAG,11-68644599-68644607-GAAG,11-68644599-68644658-GAAGGAAGGAAAGAAG,11-68644611-68644626-GAAG,11-68644627-68644642-GAAG,11-68644627-68644698-GAAGGAAGGAAGGAAAGAAG,11-68644643-68644662-GAAG,11-68644663-68644682-GAAG,11-68644683-68644698-GAAG,11-68644699-68644711-GAAG,11-68644742-68644760-AAGG,11-68644761-68644776-GAAG,11-68644789-68644804-GAAG,11-68644793-68644829-GAAGGAAGGAAA;MOTIFS=AGGA,GAAGGAAGGAAAGAAG,AAGG,GAAGGAAGGAAGGAAAGAAG,GAAGGAAGGAAA,GAAG,GAAA;STRUC=<VC40628>	HPRC,HGSVC,1KG-ONT	Yes	4.881	No	NA,NA	NA	NA
chr11:68644829	362189	INS	1045	0.8277	0.6348	3	NA	NA	NA	NA	NA	NA	NA	NA	NA	No	ID=11-68644549-68644562-AGGA,11-68644559-68644699-GAAA,11-68644563-68644582-GAAG,11-68644583-68644598-GAAG,11-68644599-68644607-GAAG,11-68644599-68644658-GAAGGAAGGAAAGAAG,11-68644611-68644626-GAAG,11-68644627-68644642-GAAG,11-68644627-68644698-GAAGGAAGGAAGGAAAGAAG,11-68644643-68644662-GAAG,11-68644663-68644682-GAAG,11-68644683-68644698-GAAG,11-68644699-68644711-GAAG,11-68644742-68644760-AAGG,11-68644761-68644776-GAAG,11-68644789-68644804-GAAG,11-68644793-68644829-GAAGGAAGGAAA;MOTIFS=AGGA,GAAGGAAGGAAAGAAG,AAGG,GAAGGAAGGAAGGAAAGAAG,GAAGGAAGGAAA,GAAG,GAAA;STRUC=<VC40628>	HPRC,HGSVC,1KG-ONT	Yes	4.881	No	NA,NA	NA	NA
chr11:68644837	362190	INS	1312	0.8321	0.6252	6	NA	NA	NA	NA	NA	NA	NA	NA	NA	No	ID=11-68644549-68644562-AGGA,11-68644559-68644699-GAAA,11-68644563-68644582-GAAG,11-68644583-68644598-GAAG,11-68644599-68644607-GAAG,11-68644599-68644658-GAAGGAAGGAAAGAAG,11-68644611-68644626-GAAG,11-68644627-68644642-GAAG,11-68644627-68644698-GAAGGAAGGAAGGAAAGAAG,11-68644643-68644662-GAAG,11-68644663-68644682-GAAG,11-68644683-68644698-GAAG,11-68644699-68644711-GAAG,11-68644742-68644760-AAGG,11-68644761-68644776-GAAG,11-68644789-68644804-GAAG,11-68644793-68644829-GAAGGAAGGAAA;MOTIFS=AGGA,GAAGGAAGGAAAGAAG,AAGG,GAAGGAAGGAAGGAAAGAAG,GAAGGAAGGAAA,GAAG,GAAA;STRUC=<VC40628>	HPRC,HGSVC,1KG-ONT	Yes	4.881	Yes	NA,NA	NA	NA
chr11:68644871	362191	INS	1207	0.9425	0.2239	4	NA	NA	NA	NA	NA	NA	NA	NA	NA	No	ID=11-68644549-68644562-AGGA,11-68644559-68644699-GAAA,11-68644563-68644582-GAAG,11-68644583-68644598-GAAG,11-68644599-68644607-GAAG,11-68644599-68644658-GAAGGAAGGAAAGAAG,11-68644611-68644626-GAAG,11-68644627-68644642-GAAG,11-68644627-68644698-GAAGGAAGGAAGGAAAGAAG,11-68644643-68644662-GAAG,11-68644663-68644682-GAAG,11-68644683-68644698-GAAG,11-68644699-68644711-GAAG,11-68644742-68644760-AAGG,11-68644761-68644776-GAAG,11-68644789-68644804-GAAG,11-68644793-68644829-GAAGGAAGGAAA;MOTIFS=AGGA,GAAGGAAGGAAAGAAG,AAGG,GAAGGAAGGAAGGAAAGAAG,GAAGGAAGGAAA,GAAG,GAAA;STRUC=<VC40628>	HPRC,HGSVC,1KG-ONT	Yes	0.148	No	NA,NA	NA	NA
chr11:68666936	362192	DEL	72	0.8717	0.4826	24	NA	NA	NA	NA	NA	NA	NA	NA	NA	No	ID=11-68667103-68667139-GGGTGCGGGGGAGATGAG;MOTIFS=GGGTGCGGGGGAGATGAG;STRUC=(GGGTGCGGGGGAGATGAG)n	HPRC,HGSVC,1KG-ONT	No	0.119	Yes	NA,NA	NA	NA
chr11:68666947	362193	DEL	54	0.854	0.5607	5	NA	NA	NA	NA	NA	NA	NA	NA	NA	No	NA	HPRC,HGSVC,1KG-ONT	No	0.119	Yes	NA,NA	NA	NA
chr11:68667001	362194	INS	2064	0.8049	0.6937	20	NA	NA	NA	NA	NA	NA	NA	NA	NA	No	NA	HGSVC,1KG-ONT	No	1.859	Yes	NA,NA	NA	NA
chr11:68667005	362200	INS	139	0.825	0.6547	1	NA	NA	NA	NA	NA	NA	NA	NA	NA	No	ID=11-68667103-68667139-GGGTGCGGGGGAGATGAG;MOTIFS=GGGTGCGGGGGAGATGAG;STRUC=(GGGTGCGGGGGAGATGAG)n	HGSVC	No	1.859	No	NA,NA	NA	NA
chr11:68667005	362198	INS	343	0.8949	0.3983	10	NA	NA	NA	NA	NA	NA	NA	NA	NA	No	ID=11-68667103-68667139-GGGTGCGGGGGAGATGAG;MOTIFS=GGGTGCGGGGGAGATGAG;STRUC=(GGGTGCGGGGGAGATGAG)n	HGSVC,1KG-ONT	No	1.859	No	NA,NA	NA	NA
chr11:68667005	362201	INS	686	0.85	0.5324	31	NA	NA	NA	NA	NA	NA	NA	NA	NA	No	ID=11-68667103-68667139-GGGTGCGGGGGAGATGAG;MOTIFS=GGGTGCGGGGGAGATGAG;STRUC=(GGGTGCGGGGGAGATGAG)n	HPRC,HGSVC,1KG-ONT	No	1.859	Yes	NA,NA	NA	NA
chr11:68667005	362197	INS	441	0.8162	0.6391	17	NA	NA	NA	NA	NA	NA	NA	NA	NA	No	ID=11-68667103-68667139-GGGTGCGGGGGAGATGAG;MOTIFS=GGGTGCGGGGGAGATGAG;STRUC=(GGGTGCGGGGGAGATGAG)n	HGSVC,1KG-ONT	No	1.859	Yes	NA,NA	NA	NA
chr11:68667005	362202	INS	1016	0.8443	0.5831	22	NA	NA	NA	NA	NA	NA	NA	NA	NA	No	ID=11-68667103-68667139-GGGTGCGGGGGAGATGAG;MOTIFS=GGGTGCGGGGGAGATGAG;STRUC=(GGGTGCGGGGGAGATGAG)n	HPRC,HGSVC,1KG-ONT	No	1.859	Yes	NA,NA	NA	NA
chr11:68667005	362203	INS	1194	0.8437	0.5957	28	NA	NA	NA	NA	NA	NA	NA	NA	NA	No	ID=11-68667103-68667139-GGGTGCGGGGGAGATGAG;MOTIFS=GGGTGCGGGGGAGATGAG;STRUC=(GGGTGCGGGGGAGATGAG)n	HGSVC,1KG-ONT	No	1.859	Yes	NA,NA	NA	NA
chr11:68667005	362196	INS	433	0.8324	0.6124	13	NA	NA	NA	NA	NA	NA	NA	NA	NA	No	ID=11-68667103-68667139-GGGTGCGGGGGAGATGAG;MOTIFS=GGGTGCGGGGGAGATGAG;STRUC=(GGGTGCGGGGGAGATGAG)n	HGSVC,1KG-ONT	No	1.859	Yes	NA,NA	NA	NA
chr11:68667005	362199	INS	1818	0.86	0.5148	17	NA	NA	NA	NA	NA	NA	NA	NA	NA	No	ID=11-68667103-68667139-GGGTGCGGGGGAGATGAG;MOTIFS=GGGTGCGGGGGAGATGAG;STRUC=(GGGTGCGGGGGAGATGAG)n	HGSVC,1KG-ONT	No	1.859	Yes	NA,NA	NA	NA
chr11:68667005	362195	INS	511	0.8225	0.6591	32	NA	NA	NA	NA	NA	NA	NA	NA	NA	No	ID=11-68667103-68667139-GGGTGCGGGGGAGATGAG;MOTIFS=GGGTGCGGGGGAGATGAG;STRUC=(GGGTGCGGGGGAGATGAG)n	HPRC,HGSVC,1KG-ONT	No	1.859	Yes	NA,NA	NA	NA
chr11:68667006	362204	INS	550	0.8599	0.5358	52	NA	NA	NA	NA	NA	NA	NA	NA	NA	No	ID=11-68667103-68667139-GGGTGCGGGGGAGATGAG;MOTIFS=GGGTGCGGGGGAGATGAG;STRUC=(GGGTGCGGGGGAGATGAG)n	HPRC,HGSVC,1KG-ONT	No	1.859	Yes	NA,NA	NA	NA
chr11:68667017	362213	INS	122	0.9028	0.6345	6	NA	NA	NA	NA	NA	NA	NA	NA	NA	No	ID=11-68667103-68667139-GGGTGCGGGGGAGATGAG;MOTIFS=GGGTGCGGGGGAGATGAG;STRUC=(GGGTGCGGGGGAGATGAG)n	HGSVC	Yes	1.766	Yes	NA,NA	NA	NA
chr11:68667017	362214	INS	1887	0.8253	0.6408	10	NA	NA	NA	NA	NA	NA	NA	NA	NA	No	ID=11-68667103-68667139-GGGTGCGGGGGAGATGAG;MOTIFS=GGGTGCGGGGGAGATGAG;STRUC=(GGGTGCGGGGGAGATGAG)n	HGSVC,1KG-ONT	No	1.766	No	NA,NA	NA	NA
chr11:68667017	362212	INS	1727	0.9014	0.3979	19	NA	NA	NA	NA	NA	NA	NA	NA	NA	No	ID=11-68667103-68667139-GGGTGCGGGGGAGATGAG;MOTIFS=GGGTGCGGGGGAGATGAG;STRUC=(GGGTGCGGGGGAGATGAG)n	HGSVC,1KG-ONT	No	1.766	Yes	NA,NA	NA	NA
chr11:68667017	362211	INS	274	0.8048	0.6834	8	NA	NA	NA	NA	NA	NA	NA	NA	NA	No	ID=11-68667103-68667139-GGGTGCGGGGGAGATGAG;MOTIFS=GGGTGCGGGGGAGATGAG;STRUC=(GGGTGCGGGGGAGATGAG)n	HGSVC,1KG-ONT	No	1.766	Yes	NA,NA	NA	NA
chr11:68667017	362210	INS	1286	0.9514	0.1913	29	NA	NA	NA	NA	NA	NA	NA	NA	NA	No	ID=11-68667103-68667139-GGGTGCGGGGGAGATGAG;MOTIFS=GGGTGCGGGGGAGATGAG;STRUC=(GGGTGCGGGGGAGATGAG)n	HGSVC,1KG-ONT	No	1.766	Yes	NA,NA	NA	NA
chr11:68667017	362209	INS	2332	0.9298	0.2825	8	NA	NA	NA	NA	NA	NA	NA	NA	NA	No	ID=11-68667103-68667139-GGGTGCGGGGGAGATGAG;MOTIFS=GGGTGCGGGGGAGATGAG;STRUC=(GGGTGCGGGGGAGATGAG)n	HGSVC	No	1.766	Yes	NA,NA	NA	NA
chr11:68667017	362208	INS	947	0.8106	0.6744	23	NA	NA	NA	NA	NA	NA	NA	NA	NA	No	ID=11-68667103-68667139-GGGTGCGGGGGAGATGAG;MOTIFS=GGGTGCGGGGGAGATGAG;STRUC=(GGGTGCGGGGGAGATGAG)n	HPRC,HGSVC,1KG-ONT	No	1.766	Yes	NA,NA	NA	NA
chr11:68667017	362207	INS	608	0.9506	0.4175	22	NA	NA	NA	NA	NA	NA	NA	NA	NA	No	ID=11-68667103-68667139-GGGTGCGGGGGAGATGAG;MOTIFS=GGGTGCGGGGGAGATGAG;STRUC=(GGGTGCGGGGGAGATGAG)n	HPRC,HGSVC,1KG-ONT	No	1.766	Yes	NA,NA	NA	NA
chr11:68667017	362206	INS	814	0.8962	0.4529	24	NA	NA	NA	NA	NA	NA	NA	NA	NA	No	ID=11-68667103-68667139-GGGTGCGGGGGAGATGAG;MOTIFS=GGGTGCGGGGGAGATGAG;STRUC=(GGGTGCGGGGGAGATGAG)n	HPRC,HGSVC,1KG-ONT	No	1.766	Yes	NA,NA	NA	NA
chr11:68667017	362205	INS	883	0.8734	0.4619	25	NA	NA	NA	NA	NA	NA	NA	NA	NA	No	ID=11-68667103-68667139-GGGTGCGGGGGAGATGAG;MOTIFS=GGGTGCGGGGGAGATGAG;STRUC=(GGGTGCGGGGGAGATGAG)n	HPRC,HGSVC,1KG-ONT	No	1.766	Yes	NA,NA	NA	NA
chr11:68667018	362215	INS	1157	0.8738	0.4854	18	NA	NA	NA	NA	NA	NA	NA	NA	NA	No	ID=11-68667103-68667139-GGGTGCGGGGGAGATGAG;MOTIFS=GGGTGCGGGGGAGATGAG;STRUC=(GGGTGCGGGGGAGATGAG)n	HPRC,HGSVC,1KG-ONT	No	1.766	Yes	NA,NA	NA	NA
chr11:68667034	362216	INS	1467	0.8593	0.5883	30	NA	NA	NA	NA	NA	NA	NA	NA	NA	No	ID=11-68667103-68667139-GGGTGCGGGGGAGATGAG;MOTIFS=GGGTGCGGGGGAGATGAG;STRUC=(GGGTGCGGGGGAGATGAG)n	HGSVC,1KG-ONT	No	1.859	Yes	NA,NA	NA	NA
chr11:68667057	362217	INS	2611	0.9268	0.2768	6	NA	NA	NA	NA	NA	NA	NA	NA	NA	No	ID=11-68667103-68667139-GGGTGCGGGGGAGATGAG;MOTIFS=GGGTGCGGGGGAGATGAG;STRUC=(GGGTGCGGGGGAGATGAG)n	HGSVC	No	1.859	No	NA,NA	NA	NA
chr11:68667074	362218	INS	1567	0.8719	0.4956	6	NA	NA	NA	NA	NA	NA	NA	NA	NA	No	ID=11-68667103-68667139-GGGTGCGGGGGAGATGAG;MOTIFS=GGGTGCGGGGGAGATGAG;STRUC=(GGGTGCGGGGGAGATGAG)n	HGSVC,1KG-ONT	No	1.859	Yes	NA,NA	NA	NA
chr11:68667086	362225	INS	483	0.853	0.543	12	NA	NA	NA	NA	NA	NA	NA	NA	NA	No	ID=11-68667103-68667139-GGGTGCGGGGGAGATGAG;MOTIFS=GGGTGCGGGGGAGATGAG;STRUC=(GGGTGCGGGGGAGATGAG)n	HPRC,HGSVC,1KG-ONT	Yes	1.859	Yes	NA,NA	NA	NA
chr11:68667086	362219	INS	350	0.946	0.2162	1	NA	NA	NA	NA	NA	NA	NA	NA	NA	No	ID=11-68667103-68667139-GGGTGCGGGGGAGATGAG;MOTIFS=GGGTGCGGGGGAGATGAG;STRUC=(GGGTGCGGGGGAGATGAG)n	HGSVC,1KG-ONT	Yes	1.859	No	NA,NA	NA	NA
chr11:68667086	362220	INS	773	0.8423	0.5711	19	NA	NA	NA	NA	NA	NA	NA	NA	NA	No	ID=11-68667103-68667139-GGGTGCGGGGGAGATGAG;MOTIFS=GGGTGCGGGGGAGATGAG;STRUC=(GGGTGCGGGGGAGATGAG)n	HPRC,HGSVC,1KG-ONT	Yes	1.859	Yes	NA,NA	NA	NA
chr11:68667086	362221	INS	84	0.8097	0.6721	4	NA	NA	NA	NA	NA	NA	NA	NA	NA	No	ID=11-68667103-68667139-GGGTGCGGGGGAGATGAG;MOTIFS=GGGTGCGGGGGAGATGAG;STRUC=(GGGTGCGGGGGAGATGAG)n	HGSVC	Yes	1.859	No	NA,NA	NA	NA
chr11:68667086	362222	INS	101	0.7942	0.698	2	NA	NA	NA	NA	NA	NA	NA	NA	NA	No	ID=11-68667103-68667139-GGGTGCGGGGGAGATGAG;MOTIFS=GGGTGCGGGGGAGATGAG;STRUC=(GGGTGCGGGGGAGATGAG)n	HGSVC	Yes	1.859	No	NA,NA	NA	NA
chr11:68667086	362223	INS	2469	0.8588	0.5332	5	NA	NA	NA	NA	NA	NA	NA	NA	NA	No	ID=11-68667103-68667139-GGGTGCGGGGGAGATGAG;MOTIFS=GGGTGCGGGGGAGATGAG;STRUC=(GGGTGCGGGGGAGATGAG)n	HGSVC	No	1.859	Yes	NA,NA	NA	NA
chr11:68667086	362224	INS	5475	0.8758	0.4659	3	NA	NA	NA	NA	NA	NA	NA	NA	NA	No	ID=11-68667103-68667139-GGGTGCGGGGGAGATGAG;MOTIFS=GGGTGCGGGGGAGATGAG;STRUC=(GGGTGCGGGGGAGATGAG)n	HGSVC,1KG-ONT	No	1.859	Yes	NA,NA	NA	NA
chr11:68667086	362226	INS	2986	0.8053	0.6732	7	NA	NA	NA	NA	NA	NA	NA	NA	NA	No	ID=11-68667103-68667139-GGGTGCGGGGGAGATGAG;MOTIFS=GGGTGCGGGGGAGATGAG;STRUC=(GGGTGCGGGGGAGATGAG)n	HGSVC	No	1.859	Yes	NA,NA	NA	NA
chr11:68667093	362227	INS	3122	0.8459	0.5571	4	NA	NA	NA	NA	NA	NA	NA	NA	NA	No	ID=11-68667103-68667139-GGGTGCGGGGGAGATGAG;MOTIFS=GGGTGCGGGGGAGATGAG;STRUC=(GGGTGCGGGGGAGATGAG)n	HGSVC	No	1.859	Yes	NA,NA	NA	NA
chr11:68667103	362228	INS	70	0.8671	0.4761	14	NA	NA	NA	NA	NA	NA	NA	NA	NA	No	ID=11-68667103-68667139-GGGTGCGGGGGAGATGAG;MOTIFS=GGGTGCGGGGGAGATGAG;STRUC=(GGGTGCGGGGGAGATGAG)n	HGSVC	Yes	1.859	Yes	NA,NA	NA	NA
chr11:68667108	362229	INS	616	0.8649	0.5275	12	NA	NA	NA	NA	NA	NA	NA	NA	NA	No	ID=11-68667103-68667139-GGGTGCGGGGGAGATGAG;MOTIFS=GGGTGCGGGGGAGATGAG;STRUC=(GGGTGCGGGGGAGATGAG)n	HPRC,HGSVC,1KG-ONT	Yes	1.859	No	NA,NA	NA	NA
chr11:68667109	362230	INS	74	0.8951	0.3783	3	NA	NA	NA	NA	NA	NA	NA	NA	NA	No	ID=11-68667103-68667139-GGGTGCGGGGGAGATGAG;MOTIFS=GGGTGCGGGGGAGATGAG;STRUC=(GGGTGCGGGGGAGATGAG)n	NA	Yes	1.859	Yes	NA,NA	NA	NA
chr11:68667121	362233	INS	220	0.8569	0.5113	5	NA	NA	NA	NA	NA	NA	NA	NA	NA	No	ID=11-68667103-68667139-GGGTGCGGGGGAGATGAG;MOTIFS=GGGTGCGGGGGAGATGAG;STRUC=(GGGTGCGGGGGAGATGAG)n	HGSVC,1KG-ONT	Yes	0.201	Yes	NA,NA	NA	NA
chr11:68667121	362231	INS	1127	0.812	0.6931	2	NA	NA	NA	NA	NA	NA	NA	NA	NA	No	ID=11-68667103-68667139-GGGTGCGGGGGAGATGAG;MOTIFS=GGGTGCGGGGGAGATGAG;STRUC=(GGGTGCGGGGGAGATGAG)n	HPRC,HGSVC,1KG-ONT	No	0.201	Yes	NA,NA	NA	NA
chr11:68667121	362232	INS	290	0.8473	0.5615	14	NA	NA	NA	NA	NA	NA	NA	NA	NA	No	ID=11-68667103-68667139-GGGTGCGGGGGAGATGAG;MOTIFS=GGGTGCGGGGGAGATGAG;STRUC=(GGGTGCGGGGGAGATGAG)n	HGSVC,1KG-ONT	Yes	0.201	Yes	NA,NA	NA	NA
chr11:68667126	362234	INS	2202	0.8252	0.6766	4	NA	NA	NA	NA	NA	NA	NA	NA	NA	No	ID=11-68667103-68667139-GGGTGCGGGGGAGATGAG;MOTIFS=GGGTGCGGGGGAGATGAG;STRUC=(GGGTGCGGGGGAGATGAG)n	HGSVC	No	0.201	Yes	NA,NA	NA	NA
chr11:68667144	362235	INS	712	0.8181	0.6982	3	NA	NA	NA	NA	NA	NA	NA	NA	NA	No	ID=11-68667103-68667139-GGGTGCGGGGGAGATGAG;MOTIFS=GGGTGCGGGGGAGATGAG;STRUC=(GGGTGCGGGGGAGATGAG)n	HPRC,HGSVC,1KG-ONT	Yes	0.148	Yes	NA,NA	NA	NA
chr11:68667145	362236	INS	1679	0.9098	0.3314	12	NA	NA	NA	NA	NA	NA	NA	NA	NA	No	ID=11-68667103-68667139-GGGTGCGGGGGAGATGAG;MOTIFS=GGGTGCGGGGGAGATGAG;STRUC=(GGGTGCGGGGGAGATGAG)n	HGSVC,1KG-ONT	No	0.148	Yes	NA,NA	NA	NA
chr11:68667173	362237	INS	204	0.8248	0.6238	8	NA	NA	NA	NA	NA	NA	NA	NA	NA	No	ID=11-68667103-68667139-GGGTGCGGGGGAGATGAG;MOTIFS=GGGTGCGGGGGAGATGAG;STRUC=(GGGTGCGGGGGAGATGAG)n	HGSVC,1KG-ONT	Yes	0.148	No	NA,NA	NA	NA
chr11:68667175	362238	INS	728	0.9101	0.3298	3	NA	NA	NA	NA	NA	NA	NA	NA	NA	No	ID=11-68667103-68667139-GGGTGCGGGGGAGATGAG;MOTIFS=GGGTGCGGGGGAGATGAG;STRUC=(GGGTGCGGGGGAGATGAG)n	HPRC,HGSVC,1KG-ONT	Yes	0.148	No	NA,NA	NA	NA
chr11:68667177	362239	INS	402	0.8141	0.6837	4	NA	NA	NA	NA	NA	NA	NA	NA	NA	No	ID=11-68667103-68667139-GGGTGCGGGGGAGATGAG;MOTIFS=GGGTGCGGGGGAGATGAG;STRUC=(GGGTGCGGGGGAGATGAG)n	HGSVC,1KG-ONT	Yes	0.148	Yes	NA,NA	NA	NA
chr11:68667177	362240	INS	1232	0.8164	0.6638	19	NA	NA	NA	NA	NA	NA	NA	NA	NA	No	ID=11-68667103-68667139-GGGTGCGGGGGAGATGAG;MOTIFS=GGGTGCGGGGGAGATGAG;STRUC=(GGGTGCGGGGGAGATGAG)n	HGSVC,1KG-ONT	No	0.148	Yes	NA,NA	NA	NA
chr11:68667177	362241	INS	3345	0.8946	0.52	6	NA	NA	NA	NA	NA	NA	NA	NA	NA	No	ID=11-68667103-68667139-GGGTGCGGGGGAGATGAG;MOTIFS=GGGTGCGGGGGAGATGAG;STRUC=(GGGTGCGGGGGAGATGAG)n	HGSVC	No	0.148	Yes	NA,NA	NA	NA
chr11:68667183	362242	DEL	144	0.8821	0.4113	5	NA	NA	NA	NA	NA	NA	NA	NA	NA	No	ID=11-68667103-68667139-GGGTGCGGGGGAGATGAG;MOTIFS=GGGTGCGGGGGAGATGAG;STRUC=(GGGTGCGGGGGAGATGAG)n	NA	No	0.158	Yes	NA,NA	NA	NA
chr11:68667191	362243	INS	1356	0.9612	0.3552	9	NA	NA	NA	NA	NA	NA	NA	NA	NA	No	ID=11-68667103-68667139-GGGTGCGGGGGAGATGAG;MOTIFS=GGGTGCGGGGGAGATGAG;STRUC=(GGGTGCGGGGGAGATGAG)n	HGSVC,1KG-ONT	No	0.148	Yes	NA,NA	NA	NA
chr11:68667191	362244	INS	135	0.8261	0.6329	8	NA	NA	NA	NA	NA	NA	NA	NA	NA	No	ID=11-68667103-68667139-GGGTGCGGGGGAGATGAG;MOTIFS=GGGTGCGGGGGAGATGAG;STRUC=(GGGTGCGGGGGAGATGAG)n	HGSVC	Yes	0.148	Yes	NA,NA	NA	NA
chr11:68667193	362245	INS	261	0.866	0.501	1	NA	NA	NA	NA	NA	NA	NA	NA	NA	No	ID=11-68667103-68667139-GGGTGCGGGGGAGATGAG;MOTIFS=GGGTGCGGGGGAGATGAG;STRUC=(GGGTGCGGGGGAGATGAG)n	HGSVC,1KG-ONT	Yes	0.148	No	NA,NA	NA	NA
chr11:68667193	362246	INS	2785	0.9297	0.2725	5	NA	NA	NA	NA	NA	NA	NA	NA	NA	No	ID=11-68667103-68667139-GGGTGCGGGGGAGATGAG;MOTIFS=GGGTGCGGGGGAGATGAG;STRUC=(GGGTGCGGGGGAGATGAG)n	HGSVC	No	0.148	Yes	NA,NA	NA	NA
chr11:68667193	362247	INS	650	0.87	0.4781	26	NA	NA	NA	NA	NA	NA	NA	NA	NA	No	ID=11-68667103-68667139-GGGTGCGGGGGAGATGAG;MOTIFS=GGGTGCGGGGGAGATGAG;STRUC=(GGGTGCGGGGGAGATGAG)n	HPRC,HGSVC,1KG-ONT	Yes	0.148	Yes	NA,NA	NA	NA
chr11:68667193	362248	INS	255	0.8459	0.6116	10	NA	NA	NA	NA	NA	NA	NA	NA	NA	No	ID=11-68667103-68667139-GGGTGCGGGGGAGATGAG;MOTIFS=GGGTGCGGGGGAGATGAG;STRUC=(GGGTGCGGGGGAGATGAG)n	HGSVC,1KG-ONT	Yes	0.148	Yes	NA,NA	NA	NA
chr11:68667226	362249	INS	3532	0.9582	0.1521	3	NA	NA	NA	NA	NA	NA	NA	NA	NA	No	ID=11-68667103-68667139-GGGTGCGGGGGAGATGAG;MOTIFS=GGGTGCGGGGGAGATGAG;STRUC=(GGGTGCGGGGGAGATGAG)n	HGSVC,1KG-ONT	No	0.148	Yes	NA,NA	NA	NA
chr11:68667265	362250	INS	307	0.8179	0.673	21	NA	NA	NA	NA	NA	NA	NA	NA	NA	No	ID=11-68667103-68667139-GGGTGCGGGGGAGATGAG;MOTIFS=GGGTGCGGGGGAGATGAG;STRUC=(GGGTGCGGGGGAGATGAG)n	HGSVC,1KG-ONT	No	0.148	Yes	NA,NA	NA	NA
chr11:68667281	362251	INS	732	0.9127	0.6279	25	NA	NA	NA	NA	NA	NA	NA	NA	NA	No	ID=11-68667103-68667139-GGGTGCGGGGGAGATGAG;MOTIFS=GGGTGCGGGGGAGATGAG;STRUC=(GGGTGCGGGGGAGATGAG)n	HPRC,HGSVC,1KG-ONT	No	0.148	Yes	NA,NA	NA	NA
chr11:68667307	362252	DEL	73	0.842	0.6124	6	NA	NA	NA	NA	NA	NA	NA	NA	NA	No	ID=11-68667103-68667139-GGGTGCGGGGGAGATGAG;MOTIFS=GGGTGCGGGGGAGATGAG;STRUC=(GGGTGCGGGGGAGATGAG)n	HPRC,HGSVC,1KG-ONT	No	0.402	Yes	NA,NA	NA	NA
chr11:68667327	362253	DEL	54	0.8472	0.5754	1	NA	NA	NA	NA	NA	NA	NA	NA	NA	No	ID=11-68667103-68667139-GGGTGCGGGGGAGATGAG;MOTIFS=GGGTGCGGGGGAGATGAG;STRUC=(GGGTGCGGGGGAGATGAG)n	HPRC,HGSVC,1KG-ONT	No	0.402	No	NA,NA	NA	NA
chr11:68677098	362254	DEL	228	0.9435	0.2199	1	NA	NA	NA	NA	NA	NA	NA	NA	NA	No	NA	NA	Yes	0.652	No	NA,NA	NA	NA
chr11:68690011	362255	INS	83	0.8078	0.6515	2	GAL(0.013705,1.72)	NA	NA	NA	NA	NA	NA	NA	NA	No	NA	1KG-ONT	No	1.862	Yes	NA,NA	NA	NA
chr11:68690011	362256	DEL	83	0.8951	0.3551	4	GAL(0.013705,1.72)	NA	NA	NA	NA	NA	NA	NA	NA	No	NA	NA	No	0.527	No	NA,NA	NA	NA
chr11:68718083	362257	DEL	58	0.8792	0.4927	148	TESMIN(4.1669e-08,1.02)	NA	NA	NA	NA	NA	NA	NA	NA	No	NA	HPRC,HGSVC,1KG-ONT	No	0.093	Yes	NA,NA	NA	NA
chr11:68750943	362258	INS	113	0.8048	0.681	26	TESMIN(4.1669e-08,1.02)	NA	NA	NA	NA	NA	NA	NA	NA	No	ID=11-68750932-68750962-AGGTGAGGGGCGGCC;MOTIFS=AGGTGAGGGGCGGCC;STRUC=<TR622040>	HGSVC	No	1.966	Yes	NA,NA	NA	NA
chr11:68751027	362259	INS	120	0.835	0.6303	3	TESMIN(4.1669e-08,1.02)	NA	NA	NA	NA	NA	NA	NA	NA	No	NA	HGSVC	No	2.037	Yes	NA,NA	NA	NA
chr11:68815898	362260	DEL	65	0.8982	0.3429	1	CPT1A(2.7892e-09,0.709)	CPT1A(2.7892e-09,0.709)	NA	NA	NA	NA	NA	NA	NA	No	NA	NA	No	0.068	No	NA,NA	NA	NA
chr11:68823790	362261	INS	64	0.8039	0.6944	2	CPT1A(2.7892e-09,0.709)	CPT1A(2.7892e-09,0.709)	NA	NA	NA	NA	NA	NA	NA	No	NA	HGSVC	Yes	0.046	No	NA,NA	NA	NA
chr11:68823790	362262	INS	73	0.8693	0.4945	5	CPT1A(2.7892e-09,0.709)	CPT1A(2.7892e-09,0.709)	NA	NA	NA	NA	NA	NA	NA	No	NA	HGSVC	Yes	0.046	No	NA,NA	NA	NA
chr11:68823790	362263	INS	68	0.8758	0.4368	19	CPT1A(2.7892e-09,0.709)	CPT1A(2.7892e-09,0.709)	NA	NA	NA	NA	NA	NA	NA	No	NA	HGSVC	Yes	0.046	Yes	NA,NA	NA	NA
chr11:68836700	362264	INS	161	0.8742	0.4661	1	CPT1A(2.7892e-09,0.709)	CPT1A(2.7892e-09,0.709)	NA	NA	NA	NA	NA	NA	NA	No	NA	NA	No	2.387	No	NA,NA	NA	NA
chr11:68848598	362265	DEL	52	0.9421	0.2347	1	NA	NA	NA	NA	NA	NA	NA	NA	NA	No	ID=11-68848487-68848497-A,11-68848561-68848570-AC,11-68848580-68848589-CA,11-68848616-68848628-CACG;MOTIFS=AC,CA,CACG,A;STRUC=<VC40643>	NA	No	0.745	No	NA,NA	NA	NA
chr11:68865959	362269	INS	66	0.7959	0.6875	6	NA	NA	NA	NA	NA	NA	NA	NA	NA	No	ID=11-68865928-68865966-TCCTCCCCTTC;MOTIFS=TCCTCCCCTTC;STRUC=<TR622248>,ID=11-68866001-68866016-TCCT;MOTIFS=TCCT;STRUC=(TCCT)n	HPRC,HGSVC,1KG-ONT	Yes	1.97	No	NA,NA	NA	NA
chr11:68865959	362266	INS	107	0.8608	0.5377	6	NA	NA	NA	NA	NA	NA	NA	NA	NA	No	ID=11-68865928-68865966-TCCTCCCCTTC;MOTIFS=TCCTCCCCTTC;STRUC=<TR622248>,ID=11-68866001-68866016-TCCT;MOTIFS=TCCT;STRUC=(TCCT)n	HPRC,HGSVC,1KG-ONT	Yes	1.97	No	NA,NA	NA	NA
chr11:68865959	362276	INS	101	0.817	0.6663	4	NA	NA	NA	NA	NA	NA	NA	NA	NA	No	ID=11-68865928-68865966-TCCTCCCCTTC;MOTIFS=TCCTCCCCTTC;STRUC=<TR622248>,ID=11-68866001-68866016-TCCT;MOTIFS=TCCT;STRUC=(TCCT)n	HPRC,HGSVC,1KG-ONT	Yes	1.97	No	NA,NA	NA	NA
chr11:68865959	362267	INS	114	0.9361	0.4642	4	NA	NA	NA	NA	NA	NA	NA	NA	NA	No	ID=11-68865928-68865966-TCCTCCCCTTC;MOTIFS=TCCTCCCCTTC;STRUC=<TR622248>,ID=11-68866001-68866016-TCCT;MOTIFS=TCCT;STRUC=(TCCT)n	HPRC,HGSVC	Yes	1.97	No	NA,NA	NA	NA
chr11:68865959	362268	INS	61	0.8992	0.3687	2	NA	NA	NA	NA	NA	NA	NA	NA	NA	No	ID=11-68865928-68865966-TCCTCCCCTTC;MOTIFS=TCCTCCCCTTC;STRUC=<TR622248>,ID=11-68866001-68866016-TCCT;MOTIFS=TCCT;STRUC=(TCCT)n	HPRC,HGSVC,1KG-ONT	Yes	1.97	No	NA,NA	NA	NA
chr11:68865959	362270	INS	71	0.8196	0.6506	16	NA	NA	NA	NA	NA	NA	NA	NA	NA	No	ID=11-68865928-68865966-TCCTCCCCTTC;MOTIFS=TCCTCCCCTTC;STRUC=<TR622248>,ID=11-68866001-68866016-TCCT;MOTIFS=TCCT;STRUC=(TCCT)n	HPRC,HGSVC,1KG-ONT	Yes	1.97	Yes	NA,NA	NA	NA
chr11:68865959	362271	INS	76	0.88	0.4085	12	NA	NA	NA	NA	NA	NA	NA	NA	NA	No	ID=11-68865928-68865966-TCCTCCCCTTC;MOTIFS=TCCTCCCCTTC;STRUC=<TR622248>,ID=11-68866001-68866016-TCCT;MOTIFS=TCCT;STRUC=(TCCT)n	HPRC,HGSVC,1KG-ONT	Yes	1.97	Yes	NA,NA	NA	NA
chr11:68865959	362272	INS	81	0.8227	0.629	23	NA	NA	NA	NA	NA	NA	NA	NA	NA	No	ID=11-68865928-68865966-TCCTCCCCTTC;MOTIFS=TCCTCCCCTTC;STRUC=<TR622248>,ID=11-68866001-68866016-TCCT;MOTIFS=TCCT;STRUC=(TCCT)n	HPRC,HGSVC,1KG-ONT	Yes	1.97	Yes	NA,NA	NA	NA
chr11:68865959	362273	INS	86	0.8455	0.5715	16	NA	NA	NA	NA	NA	NA	NA	NA	NA	No	ID=11-68865928-68865966-TCCTCCCCTTC;MOTIFS=TCCTCCCCTTC;STRUC=<TR622248>,ID=11-68866001-68866016-TCCT;MOTIFS=TCCT;STRUC=(TCCT)n	HPRC,HGSVC,1KG-ONT	Yes	1.97	Yes	NA,NA	NA	NA
chr11:68865959	362274	INS	91	0.868	0.4669	8	NA	NA	NA	NA	NA	NA	NA	NA	NA	No	ID=11-68865928-68865966-TCCTCCCCTTC;MOTIFS=TCCTCCCCTTC;STRUC=<TR622248>,ID=11-68866001-68866016-TCCT;MOTIFS=TCCT;STRUC=(TCCT)n	HPRC,HGSVC,1KG-ONT	Yes	1.97	Yes	NA,NA	NA	NA
chr11:68865959	362275	INS	96	0.9142	0.3187	11	NA	NA	NA	NA	NA	NA	NA	NA	NA	No	ID=11-68865928-68865966-TCCTCCCCTTC;MOTIFS=TCCTCCCCTTC;STRUC=<TR622248>,ID=11-68866001-68866016-TCCT;MOTIFS=TCCT;STRUC=(TCCT)n	HPRC,HGSVC,1KG-ONT	Yes	1.97	No	NA,NA	NA	NA
chr11:68865990	362277	INS	55	0.8723	0.4689	3	NA	NA	NA	NA	NA	NA	NA	NA	NA	No	ID=11-68865959-68866005-TCTCC;MOTIFS=TCTCC;STRUC=<TR622249>,ID=11-68866001-68866016-TCCT;MOTIFS=TCCT;STRUC=(TCCT)n	HPRC,1KG-ONT	Yes	2.037	No	NA,NA	NA	NA
chr11:68866005	362281	INS	146	0.8595	0.5202	4	NA	NA	NA	NA	NA	NA	NA	NA	NA	No	ID=11-68865959-68866005-TCTCC;MOTIFS=TCTCC;STRUC=<TR622249>,ID=11-68866001-68866016-TCCT;MOTIFS=TCCT;STRUC=(TCCT)n	HPRC,HGSVC	Yes	1.832	Yes	NA,NA	NA	NA
chr11:68866005	362280	INS	131	0.8194	0.6543	1	NA	NA	NA	NA	NA	NA	NA	NA	NA	No	ID=11-68865959-68866005-TCTCC;MOTIFS=TCTCC;STRUC=<TR622249>,ID=11-68866001-68866016-TCCT;MOTIFS=TCCT;STRUC=(TCCT)n	HPRC,HGSVC	Yes	1.832	No	NA,NA	NA	NA
chr11:68866005	362279	INS	123	0.8114	0.6741	2	NA	NA	NA	NA	NA	NA	NA	NA	NA	No	ID=11-68865959-68866005-TCTCC;MOTIFS=TCTCC;STRUC=<TR622249>,ID=11-68866001-68866016-TCCT;MOTIFS=TCCT;STRUC=(TCCT)n	HPRC,HGSVC	Yes	1.832	Yes	NA,NA	NA	NA
chr11:68866005	362278	INS	51	0.9259	0.4821	1	NA	NA	NA	NA	NA	NA	NA	NA	NA	No	ID=11-68865959-68866005-TCTCC;MOTIFS=TCTCC;STRUC=<TR622249>,ID=11-68866001-68866016-TCCT;MOTIFS=TCCT;STRUC=(TCCT)n	HPRC	Yes	1.832	Yes	NA,NA	NA	NA
chr11:68888875	362282	INS	3080	0.9235	0.2674	1045	NA	NA	NA	NA	NA	NA	NA	NA	NA	No	ID=11-68888942-68888951-GTG,11-68889082-68889092-A;MOTIFS=GTG,A;STRUC=<VC40655>	HPRC,HGSVC,1KG-ONT	No	0.354	No	NA,NA	NA	NA
chr11:68892120	362284	DEL	79	0.862	0.4998	27	MRPL21(6.6911e-05,0.964)	NA	NA	NA	NA	NA	NA	NA	NA	No	ID=11-68892196-68892562-GGGTCACGCGCGGAGGGTGGAGGAGAAGGGGAGCGAGGTG;MOTIFS=GGGTCACGCGCGGAGGGTGGAGGAGAAGGGGAGCGAGGTG;STRUC=(GGGTCACGCGCGGAGGGTGGAGGAGAAGGGGAGCGAGGTG)n	HPRC	No	0.043	Yes	NA,NA	NA	NA
chr11:68892120	362283	INS	950	0.8521	0.5516	21	MRPL21(6.6911e-05,0.964)	NA	NA	NA	NA	NA	NA	NA	NA	No	ID=11-68892196-68892562-GGGTCACGCGCGGAGGGTGGAGGAGAAGGGGAGCGAGGTG;MOTIFS=GGGTCACGCGCGGAGGGTGGAGGAGAAGGGGAGCGAGGTG;STRUC=(GGGTCACGCGCGGAGGGTGGAGGAGAAGGGGAGCGAGGTG)n	HPRC,HGSVC,1KG-ONT	No	0.007	Yes	NA,NA	NA	NA
chr11:68892138	362285	INS	277	0.8234	0.6321	121	MRPL21(6.6911e-05,0.964)	NA	NA	NA	NA	NA	NA	NA	NA	No	ID=11-68892196-68892562-GGGTCACGCGCGGAGGGTGGAGGAGAAGGGGAGCGAGGTG;MOTIFS=GGGTCACGCGCGGAGGGTGGAGGAGAAGGGGAGCGAGGTG;STRUC=(GGGTCACGCGCGGAGGGTGGAGGAGAAGGGGAGCGAGGTG)n	HPRC,HGSVC,1KG-ONT	No	0.046	Yes	NA,NA	NA	NA
chr11:68892160	362287	DEL	159	0.8189	0.685	52	MRPL21(6.6911e-05,0.964)	NA	NA	NA	NA	NA	NA	NA	NA	No	ID=11-68892196-68892562-GGGTCACGCGCGGAGGGTGGAGGAGAAGGGGAGCGAGGTG;MOTIFS=GGGTCACGCGCGGAGGGTGGAGGAGAAGGGGAGCGAGGTG;STRUC=(GGGTCACGCGCGGAGGGTGGAGGAGAAGGGGAGCGAGGTG)n	HPRC,HGSVC,1KG-ONT	No	0.03	Yes	NA,NA	NA	NA
chr11:68892160	362286	DEL	119	0.8584	0.5306	441	MRPL21(6.6911e-05,0.964)	NA	NA	NA	NA	NA	NA	NA	NA	No	ID=11-68892196-68892562-GGGTCACGCGCGGAGGGTGGAGGAGAAGGGGAGCGAGGTG;MOTIFS=GGGTCACGCGCGGAGGGTGGAGGAGAAGGGGAGCGAGGTG;STRUC=(GGGTCACGCGCGGAGGGTGGAGGAGAAGGGGAGCGAGGTG)n	HPRC,HGSVC,1KG-ONT	No	0.035	Yes	NA,NA	NA	NA
chr11:68892195	362288	INS	212	0.8274	0.6287	26	MRPL21(6.6911e-05,0.964)	NA	NA	NA	NA	NA	NA	NA	NA	No	ID=11-68892196-68892562-GGGTCACGCGCGGAGGGTGGAGGAGAAGGGGAGCGAGGTG;MOTIFS=GGGTCACGCGCGGAGGGTGGAGGAGAAGGGGAGCGAGGTG;STRUC=(GGGTCACGCGCGGAGGGTGGAGGAGAAGGGGAGCGAGGTG)n	HPRC,HGSVC,1KG-ONT	No	0.046	Yes	NA,NA	NA	NA
chr11:68892196	362292	INS	201	0.819	0.6385	577	MRPL21(6.6911e-05,0.964)	NA	NA	NA	NA	NA	NA	NA	NA	No	ID=11-68892196-68892562-GGGTCACGCGCGGAGGGTGGAGGAGAAGGGGAGCGAGGTG;MOTIFS=GGGTCACGCGCGGAGGGTGGAGGAGAAGGGGAGCGAGGTG;STRUC=(GGGTCACGCGCGGAGGGTGGAGGAGAAGGGGAGCGAGGTG)n	HPRC,HGSVC,1KG-ONT	No	0.046	Yes	NA,NA	NA	NA
chr11:68892196	362293	INS	361	0.8685	0.4757	6	MRPL21(6.6911e-05,0.964)	NA	NA	NA	NA	NA	NA	NA	NA	No	ID=11-68892196-68892562-GGGTCACGCGCGGAGGGTGGAGGAGAAGGGGAGCGAGGTG;MOTIFS=GGGTCACGCGCGGAGGGTGGAGGAGAAGGGGAGCGAGGTG;STRUC=(GGGTCACGCGCGGAGGGTGGAGGAGAAGGGGAGCGAGGTG)n	HPRC,HGSVC,1KG-ONT	No	0.046	Yes	NA,NA	NA	NA
chr11:68892196	362294	INS	402	0.9069	0.3486	4	MRPL21(6.6911e-05,0.964)	NA	NA	NA	NA	NA	NA	NA	NA	No	ID=11-68892196-68892562-GGGTCACGCGCGGAGGGTGGAGGAGAAGGGGAGCGAGGTG;MOTIFS=GGGTCACGCGCGGAGGGTGGAGGAGAAGGGGAGCGAGGTG;STRUC=(GGGTCACGCGCGGAGGGTGGAGGAGAAGGGGAGCGAGGTG)n	HPRC,HGSVC,1KG-ONT	No	0.046	No	NA,NA	NA	NA
chr11:68892196	362295	INS	122	0.8059	0.6998	3	MRPL21(6.6911e-05,0.964)	NA	NA	NA	NA	NA	NA	NA	NA	No	ID=11-68892196-68892562-GGGTCACGCGCGGAGGGTGGAGGAGAAGGGGAGCGAGGTG;MOTIFS=GGGTCACGCGCGGAGGGTGGAGGAGAAGGGGAGCGAGGTG;STRUC=(GGGTCACGCGCGGAGGGTGGAGGAGAAGGGGAGCGAGGTG)n	HGSVC	No	0.046	No	NA,NA	NA	NA
chr11:68892196	362291	INS	325	0.8209	0.6439	3	MRPL21(6.6911e-05,0.964)	NA	NA	NA	NA	NA	NA	NA	NA	No	ID=11-68892196-68892562-GGGTCACGCGCGGAGGGTGGAGGAGAAGGGGAGCGAGGTG;MOTIFS=GGGTCACGCGCGGAGGGTGGAGGAGAAGGGGAGCGAGGTG;STRUC=(GGGTCACGCGCGGAGGGTGGAGGAGAAGGGGAGCGAGGTG)n	HPRC,HGSVC,1KG-ONT	No	0.046	Yes	NA,NA	NA	NA
chr11:68892196	362290	INS	161	0.84	0.6007	14	MRPL21(6.6911e-05,0.964)	NA	NA	NA	NA	NA	NA	NA	NA	No	ID=11-68892196-68892562-GGGTCACGCGCGGAGGGTGGAGGAGAAGGGGAGCGAGGTG;MOTIFS=GGGTCACGCGCGGAGGGTGGAGGAGAAGGGGAGCGAGGTG;STRUC=(GGGTCACGCGCGGAGGGTGGAGGAGAAGGGGAGCGAGGTG)n	HPRC,HGSVC,1KG-ONT	No	0.046	Yes	NA,NA	NA	NA
chr11:68892196	362289	INS	81	0.8297	0.6458	31	MRPL21(6.6911e-05,0.964)	NA	NA	NA	NA	NA	NA	NA	NA	No	ID=11-68892196-68892562-GGGTCACGCGCGGAGGGTGGAGGAGAAGGGGAGCGAGGTG;MOTIFS=GGGTCACGCGCGGAGGGTGGAGGAGAAGGGGAGCGAGGTG;STRUC=(GGGTCACGCGCGGAGGGTGGAGGAGAAGGGGAGCGAGGTG)n	HPRC,HGSVC	No	0.046	Yes	NA,NA	NA	NA
chr11:68892196	362296	INS	562	0.8832	0.5082	6	MRPL21(6.6911e-05,0.964)	NA	NA	NA	NA	NA	NA	NA	NA	No	ID=11-68892196-68892562-GGGTCACGCGCGGAGGGTGGAGGAGAAGGGGAGCGAGGTG;MOTIFS=GGGTCACGCGCGGAGGGTGGAGGAGAAGGGGAGCGAGGTG;STRUC=(GGGTCACGCGCGGAGGGTGGAGGAGAAGGGGAGCGAGGTG)n	HPRC,HGSVC	No	0.046	Yes	NA,NA	NA	NA
chr11:68892239	362297	INS	237	0.8006	0.6911	17	MRPL21(6.6911e-05,0.964)	NA	NA	NA	NA	NA	NA	NA	NA	No	ID=11-68892196-68892562-GGGTCACGCGCGGAGGGTGGAGGAGAAGGGGAGCGAGGTG;MOTIFS=GGGTCACGCGCGGAGGGTGGAGGAGAAGGGGAGCGAGGTG;STRUC=(GGGTCACGCGCGGAGGGTGGAGGAGAAGGGGAGCGAGGTG)n	HPRC,HGSVC,1KG-ONT	No	0.354	Yes	NA,NA	NA	NA
chr11:68892344	362298	INS	77	0.8335	0.6348	28	MRPL21(6.6911e-05,0.964)	NA	NA	NA	NA	NA	NA	NA	NA	No	ID=11-68892196-68892562-GGGTCACGCGCGGAGGGTGGAGGAGAAGGGGAGCGAGGTG;MOTIFS=GGGTCACGCGCGGAGGGTGGAGGAGAAGGGGAGCGAGGTG;STRUC=(GGGTCACGCGCGGAGGGTGGAGGAGAAGGGGAGCGAGGTG)n	HPRC,HGSVC	No	5.066	Yes	NA,NA	NA	NA
chr11:68892372	362299	INS	637	0.8485	0.5497	7	MRPL21(6.6911e-05,0.964)	NA	NA	NA	NA	NA	NA	NA	NA	No	ID=11-68892196-68892562-GGGTCACGCGCGGAGGGTGGAGGAGAAGGGGAGCGAGGTG;MOTIFS=GGGTCACGCGCGGAGGGTGGAGGAGAAGGGGAGCGAGGTG;STRUC=(GGGTCACGCGCGGAGGGTGGAGGAGAAGGGGAGCGAGGTG)n	NA	No	0.354	Yes	NA,NA	NA	NA
chr11:68892448	362300	INS	207	0.8195	0.6496	37	MRPL21(6.6911e-05,0.964)	NA	NA	NA	NA	NA	NA	NA	NA	No	ID=11-68892196-68892562-GGGTCACGCGCGGAGGGTGGAGGAGAAGGGGAGCGAGGTG;MOTIFS=GGGTCACGCGCGGAGGGTGGAGGAGAAGGGGAGCGAGGTG;STRUC=(GGGTCACGCGCGGAGGGTGGAGGAGAAGGGGAGCGAGGTG)n	HPRC,HGSVC,1KG-ONT	No	0.354	Yes	NA,NA	NA	NA
chr11:68892503	362301	INS	82	0.7952	0.6968	443	MRPL21(6.6911e-05,0.964)	NA	NA	NA	NA	NA	NA	NA	NA	No	ID=11-68892196-68892562-GGGTCACGCGCGGAGGGTGGAGGAGAAGGGGAGCGAGGTG;MOTIFS=GGGTCACGCGCGGAGGGTGGAGGAGAAGGGGAGCGAGGTG;STRUC=(GGGTCACGCGCGGAGGGTGGAGGAGAAGGGGAGCGAGGTG)n	HPRC,HGSVC	No	0.354	Yes	NA,NA	NA	NA
chr11:68892672	362302	INS	83	0.8483	0.5702	1	MRPL21(6.6911e-05,0.964)	NA	NA	NA	MRPL21(6.6911e-05,0.964)	NA	NA	NA	NA	No	NA	HPRC,HGSVC	No	2.941	No	NA,NA	NA	NA
chr11:68928730	362303	DEL	175	0.7981	0.6855	32	IGHMBP2(1.1887e-22,1.019)	IGHMBP2(1.1887e-22,1.019)	NA	NA	NA	NA	NA	NA	NA	No	NA	HPRC,HGSVC,1KG-ONT	No	1.579	Yes	NA,NA	NA	NA
chr11:68929815	362304	INS	144	0.9433	0.4901	4	IGHMBP2(1.1887e-22,1.019)	IGHMBP2(1.1887e-22,1.019)	NA	NA	NA	NA	NA	NA	NA	No	ID=11-68929815-68929863-GGAGCCCTGATGCAGTGGCCTGGCCCAGGCTGTCCTGGTGGAGACACT;MOTIFS=GGAGCCCTGATGCAGTGGCCTGGCCCAGGCTGTCCTGGTGGAGACACT;STRUC=(GGAGCCCTGATGCAGTGGCCTGGCCCAGGCTGTCCTGGTGGAGACACT)n	HPRC,HGSVC,1KG-ONT	Yes	3.188	Yes	NA,NA	NA	NA
chr11:68929815	362305	INS	192	0.9828	0.1445	160	IGHMBP2(1.1887e-22,1.019)	IGHMBP2(1.1887e-22,1.019)	NA	NA	NA	NA	NA	NA	NA	No	ID=11-68929815-68929863-GGAGCCCTGATGCAGTGGCCTGGCCCAGGCTGTCCTGGTGGAGACACT;MOTIFS=GGAGCCCTGATGCAGTGGCCTGGCCCAGGCTGTCCTGGTGGAGACACT;STRUC=(GGAGCCCTGATGCAGTGGCCTGGCCCAGGCTGTCCTGGTGGAGACACT)n	HPRC,HGSVC,1KG-ONT	Yes	3.188	Yes	NA,NA	NA	NA
chr11:68929815	362306	INS	336	0.8996	0.4204	1	IGHMBP2(1.1887e-22,1.019)	IGHMBP2(1.1887e-22,1.019)	NA	NA	NA	NA	NA	NA	NA	No	ID=11-68929815-68929863-GGAGCCCTGATGCAGTGGCCTGGCCCAGGCTGTCCTGGTGGAGACACT;MOTIFS=GGAGCCCTGATGCAGTGGCCTGGCCCAGGCTGTCCTGGTGGAGACACT;STRUC=(GGAGCCCTGATGCAGTGGCCTGGCCCAGGCTGTCCTGGTGGAGACACT)n	HPRC	Yes	3.188	No	NA,NA	NA	NA
chr11:68929815	362307	INS	240	0.8436	0.6294	14	IGHMBP2(1.1887e-22,1.019)	IGHMBP2(1.1887e-22,1.019)	NA	NA	NA	NA	NA	NA	NA	No	ID=11-68929815-68929863-GGAGCCCTGATGCAGTGGCCTGGCCCAGGCTGTCCTGGTGGAGACACT;MOTIFS=GGAGCCCTGATGCAGTGGCCTGGCCCAGGCTGTCCTGGTGGAGACACT;STRUC=(GGAGCCCTGATGCAGTGGCCTGGCCCAGGCTGTCCTGGTGGAGACACT)n	HPRC,HGSVC,1KG-ONT	Yes	3.188	Yes	NA,NA	NA	NA
chr11:68929876	362308	INS	96	0.8762	0.4901	13	IGHMBP2(1.1887e-22,1.019)	IGHMBP2(1.1887e-22,1.019)	NA	NA	NA	NA	NA	NA	NA	No	ID=11-68929815-68929863-GGAGCCCTGATGCAGTGGCCTGGCCCAGGCTGTCCTGGTGGAGACACT;MOTIFS=GGAGCCCTGATGCAGTGGCCTGGCCCAGGCTGTCCTGGTGGAGACACT;STRUC=(GGAGCCCTGATGCAGTGGCCTGGCCCAGGCTGTCCTGGTGGAGACACT)n	1KG-ONT	Yes	3.188	Yes	NA,NA	NA	NA
chr11:68952975	362309	DEL	134	0.9008	0.3702	1	NA	NA	NA	NA	NA	NA	NA	NA	NA	No	NA	1KG-ONT	No	0.123	No	NA,NA	NA	NA
chr11:68956089	362310	INS	255	0.8392	0.61	243	NA	NA	NA	NA	NA	NA	NA	NA	NA	No	NA	HPRC,HGSVC,1KG-ONT	Yes	1.859	Yes	NA,NA	NA	NA
chr11:68956089	362311	INS	270	0.8507	0.5758	38	NA	NA	NA	NA	NA	NA	NA	NA	NA	No	NA	HPRC,HGSVC,1KG-ONT	Yes	1.859	Yes	NA,NA	NA	NA
chr11:68956096	362312	INS	273	0.8519	0.5655	11	NA	NA	NA	NA	NA	NA	NA	NA	NA	No	NA	HPRC,HGSVC,1KG-ONT	Yes	1.859	Yes	NA,NA	NA	NA
chr11:68956099	362315	INS	222	0.8565	0.595	30	NA	NA	NA	NA	NA	NA	NA	NA	NA	No	NA	HPRC,HGSVC,1KG-ONT	Yes	1.859	Yes	NA,NA	NA	NA
chr11:68956099	362313	INS	265	0.8555	0.5458	66	NA	NA	NA	NA	NA	NA	NA	NA	NA	No	NA	HPRC,HGSVC,1KG-ONT	Yes	1.859	Yes	NA,NA	NA	NA
chr11:68956099	362314	INS	251	0.83	0.6338	836	NA	NA	NA	NA	NA	NA	NA	NA	NA	No	NA	HPRC,HGSVC,1KG-ONT	Yes	1.859	Yes	NA,NA	NA	NA
chr11:68956100	362317	INS	301	0.8229	0.6993	1	NA	NA	NA	NA	NA	NA	NA	NA	NA	No	NA	HPRC,HGSVC,1KG-ONT	Yes	1.859	No	NA,NA	NA	NA
chr11:68963984	362318	INS	726	0.8295	0.678	41	NA	NA	NA	NA	NA	NA	NA	NA	NA	No	NA	HPRC,HGSVC,1KG-ONT	No	0.108	Yes	NA,NA	NA	NA
chr11:68963985	362323	INS	594	0.8929	0.4476	2	NA	NA	NA	NA	NA	NA	NA	NA	NA	No	NA	HPRC,HGSVC	No	0.147	Yes	NA,NA	NA	NA
chr11:68963985	362329	INS	789	0.8739	0.4555	232	NA	NA	NA	NA	NA	NA	NA	NA	NA	No	NA	HPRC,HGSVC,1KG-ONT	No	0.147	Yes	NA,NA	NA	NA
chr11:68963985	362322	INS	396	0.8356	0.6204	4	NA	NA	NA	NA	NA	NA	NA	NA	NA	No	NA	NA	No	0.147	Yes	NA,NA	NA	NA
chr11:68963985	362321	INS	891	0.922	0.3187	269	NA	NA	NA	NA	NA	NA	NA	NA	NA	No	NA	HPRC,HGSVC,1KG-ONT	No	0.147	Yes	NA,NA	NA	NA
chr11:68963985	362320	INS	825	0.9717	0.1099	888	NA	NA	NA	NA	NA	NA	NA	NA	NA	No	NA	HPRC,HGSVC,1KG-ONT	No	0.147	Yes	NA,NA	NA	NA
chr11:68963985	362319	INS	198	0.9482	0.3216	1	NA	NA	NA	NA	NA	NA	NA	NA	NA	No	NA	HPRC	No	0.147	No	NA,NA	NA	NA
chr11:69006748	362330	INS	584	0.8274	0.6486	3	MRGPRF(0.012543,1.5)	NA	NA	NA	NA	NA	NA	NA	NA	No	NA	NA	Yes	1.772	Yes	NA,NA	NA	NA
chr11:69030145	362331	DEL	96	0.9477	0.2105	45	NA	NA	NA	NA	NA	NA	NA	NA	NA	No	ID=11-69030079-69030092-T,11-69030129-69030148-CTTT,11-69030141-69030149-CTTC,11-69030146-69030154-TTCT,11-69030175-69030188-CCTC,11-69030198-69030209-TC,11-69030215-69030232-CCCT,11-69030235-69030257-TCCT,11-69030258-69030270-TTCC;MOTIFS=TC,TCCT,CTTT,T,TTCC,CCTC,CCCT,CTTC,TTCT;STRUC=<VC40671>	HPRC,HGSVC,1KG-ONT	No	0.317	Yes	NA,NA	NA	NA
chr11:69030154	362332	DEL	100	0.9811	0.0725	702	NA	NA	NA	NA	NA	NA	NA	NA	NA	No	ID=11-69030079-69030092-T,11-69030129-69030148-CTTT,11-69030141-69030149-CTTC,11-69030146-69030154-TTCT,11-69030175-69030188-CCTC,11-69030198-69030209-TC,11-69030215-69030232-CCCT,11-69030235-69030257-TCCT,11-69030258-69030270-TTCC;MOTIFS=TC,TCCT,CTTT,T,TTCC,CCTC,CCCT,CTTC,TTCT;STRUC=<VC40671>	HPRC,HGSVC,1KG-ONT	No	0.362	Yes	NA,NA	NA	NA
chr11:69032132	362333	DEL	88	0.9169	0.3007	45	NA	NA	NA	NA	NA	NA	NA	NA	NA	No	NA	HPRC,HGSVC,1KG-ONT	Yes	0.285	Yes	NA,NA	NA	NA
chr11:69035805	362334	DEL	63	0.8424	0.6007	8	NA	NA	NA	NA	NA	NA	NA	NA	enhancer	No	NA	NA	No	0.11	Yes	NA,NA	NA	NA
chr11:69039417	362335	INS	316	0.9576	0.3822	1	NA	NA	NA	NA	NA	NA	NA	NA	NA	No	NA	HPRC	No	2.53	No	NA,NA	NA	NA
chr11:69045423	362336	DEL	72	0.8832	0.4374	2	NA	NA	NA	NA	NA	NA	NA	NA	NA	No	NA	NA	Yes	0.146	Yes	NA,NA	NA	NA
chr11:69045930	362337	INS	98	0.8835	0.4294	1	NA	NA	NA	NA	NA	NA	NA	NA	NA	No	NA	NA	No	2.413	No	NA,NA	NA	NA
chr11:69045945	362338	DEL	50	0.8407	0.5754	318	NA	NA	NA	NA	NA	NA	NA	NA	NA	No	NA	NA	No	0.42	Yes	NA,NA	NA	NA
chr11:69045979	362339	DEL	99	0.8633	0.5052	1	NA	NA	NA	NA	NA	NA	NA	NA	NA	No	NA	NA	Yes	0.131	No	NA,NA	NA	NA
chr11:69055528	362340	INS	138	0.7975	0.6892	431	TPCN2(1.5596000000000002e-25,0.977)	TPCN2(1.5596000000000002e-25,0.977)	NA	NA	NA	NA	NA	NA	enhancer	No	NA	HGSVC	No	0.327	Yes	NA,NA	NA	NA
chr11:69055582	362341	INS	94	0.8798	0.4428	1	TPCN2(1.5596000000000002e-25,0.977)	TPCN2(1.5596000000000002e-25,0.977)	NA	NA	NA	NA	NA	NA	enhancer	No	ID=11-69055528-69055701-GTCAGCTCTCCTCCCTCTCCACCATGCAAACTGAGGCCAGTGTGCC;MOTIFS=GTCAGCTCTCCTCCCTCTCCACCATGCAAACTGAGGCCAGTGTGCC;STRUC=(GTCAGCTCTCCTCCCTCTCCACCATGCAAACTGAGGCCAGTGTGCC)n	HPRC,HGSVC,1KG-ONT	No	0.327	No	NA,NA	NA	NA
chr11:69055610	362342	DEL	92	0.858	0.511	430	TPCN2(1.5596000000000002e-25,0.977)	TPCN2(1.5596000000000002e-25,0.977)	NA	NA	NA	NA	NA	NA	enhancer	No	ID=11-69055528-69055701-GTCAGCTCTCCTCCCTCTCCACCATGCAAACTGAGGCCAGTGTGCC;MOTIFS=GTCAGCTCTCCTCCCTCTCCACCATGCAAACTGAGGCCAGTGTGCC;STRUC=(GTCAGCTCTCCTCCCTCTCCACCATGCAAACTGAGGCCAGTGTGCC)n	NA	No	0.535	Yes	NA,NA	NA	NA
chr11:69055656	362343	INS	92	0.8751	0.4662	355	TPCN2(1.5596000000000002e-25,0.977)	TPCN2(1.5596000000000002e-25,0.977)	NA	NA	NA	NA	NA	NA	enhancer	No	ID=11-69055528-69055701-GTCAGCTCTCCTCCCTCTCCACCATGCAAACTGAGGCCAGTGTGCC;MOTIFS=GTCAGCTCTCCTCCCTCTCCACCATGCAAACTGAGGCCAGTGTGCC;STRUC=(GTCAGCTCTCCTCCCTCTCCACCATGCAAACTGAGGCCAGTGTGCC)n	HPRC,HGSVC,1KG-ONT	No	0.327	Yes	NA,NA	NA	NA
chr11:69064931	362344	INS	54	0.9122	0.4153	1	TPCN2(1.5596000000000002e-25,0.977)	TPCN2(1.5596000000000002e-25,0.977)	NA	NA	NA	NA	NA	NA	NA	No	ID=11-69064929-69064940-TG,11-69064973-69064985-TGTC,11-69065046-69065055-GT;MOTIFS=TGTC,TG,GT;STRUC=<VC40675>	NA	No	0.348	No	NA,NA	NA	NA
chr11:69068264	362345	DEL	78	0.8327	0.6258	8	TPCN2(1.5596000000000002e-25,0.977)	TPCN2(1.5596000000000002e-25,0.977)	NA	NA	NA	NA	NA	NA	NA	No	ID=11-69068537-69068659-TGGGAGCAGGACCGTCTGAGTCCTAGGAAGTGACCGCAG,11-69068810-69068958-TGGGAGCAGGACCGTCTGAGTCCTAGGAAGTGACCGCAC,11-69069667-69069818-TGGGAGCAGGACCGTCTGAGTCCTAGGAAGTGACCGCAC;MOTIFS=TGGGAGCAGGACCGTCTGAGTCCTAGGAAGTGACCGCAG,TGGGAGCAGGACCGTCTGAGTCCTAGGAAGTGACCGCAC;STRUC=<VC40677>	HPRC	No	1.218	Yes	NA,NA	NA	NA
chr11:69068314	362346	INS	78	0.8869	0.6727	2	TPCN2(1.5596000000000002e-25,0.977)	TPCN2(1.5596000000000002e-25,0.977)	NA	NA	NA	NA	NA	NA	NA	No	NA	HPRC,HGSVC	No	0.011	No	NA,NA	NA	NA
chr11:69068342	362347	INS	1052	0.9036	0.6643	10	TPCN2(1.5596000000000002e-25,0.977)	TPCN2(1.5596000000000002e-25,0.977)	NA	NA	NA	NA	NA	NA	NA	No	ID=11-69068537-69068659-TGGGAGCAGGACCGTCTGAGTCCTAGGAAGTGACCGCAG,11-69068810-69068958-TGGGAGCAGGACCGTCTGAGTCCTAGGAAGTGACCGCAC,11-69069667-69069818-TGGGAGCAGGACCGTCTGAGTCCTAGGAAGTGACCGCAC;MOTIFS=TGGGAGCAGGACCGTCTGAGTCCTAGGAAGTGACCGCAG,TGGGAGCAGGACCGTCTGAGTCCTAGGAAGTGACCGCAC;STRUC=<VC40677>	HPRC,HGSVC	No	0.011	Yes	NA,NA	NA	NA
chr11:69068420	362351	INS	117	0.8207	0.6714	5	TPCN2(1.5596000000000002e-25,0.977)	TPCN2(1.5596000000000002e-25,0.977)	NA	NA	NA	NA	NA	NA	NA	No	ID=11-69068537-69068659-TGGGAGCAGGACCGTCTGAGTCCTAGGAAGTGACCGCAG,11-69068810-69068958-TGGGAGCAGGACCGTCTGAGTCCTAGGAAGTGACCGCAC,11-69069667-69069818-TGGGAGCAGGACCGTCTGAGTCCTAGGAAGTGACCGCAC;MOTIFS=TGGGAGCAGGACCGTCTGAGTCCTAGGAAGTGACCGCAG,TGGGAGCAGGACCGTCTGAGTCCTAGGAAGTGACCGCAC;STRUC=<VC40677>	HPRC,HGSVC,1KG-ONT	No	0.011	No	NA,NA	NA	NA
chr11:69068420	362350	INS	234	0.8045	0.6965	218	TPCN2(1.5596000000000002e-25,0.977)	TPCN2(1.5596000000000002e-25,0.977)	NA	NA	NA	NA	NA	NA	NA	No	ID=11-69068537-69068659-TGGGAGCAGGACCGTCTGAGTCCTAGGAAGTGACCGCAG,11-69068810-69068958-TGGGAGCAGGACCGTCTGAGTCCTAGGAAGTGACCGCAC,11-69069667-69069818-TGGGAGCAGGACCGTCTGAGTCCTAGGAAGTGACCGCAC;MOTIFS=TGGGAGCAGGACCGTCTGAGTCCTAGGAAGTGACCGCAG,TGGGAGCAGGACCGTCTGAGTCCTAGGAAGTGACCGCAC;STRUC=<VC40677>	HPRC,HGSVC	No	0.011	Yes	NA,NA	NA	NA
chr11:69068420	362349	INS	195	0.8184	0.6748	9	TPCN2(1.5596000000000002e-25,0.977)	TPCN2(1.5596000000000002e-25,0.977)	NA	NA	NA	NA	NA	NA	NA	No	ID=11-69068537-69068659-TGGGAGCAGGACCGTCTGAGTCCTAGGAAGTGACCGCAG,11-69068810-69068958-TGGGAGCAGGACCGTCTGAGTCCTAGGAAGTGACCGCAC,11-69069667-69069818-TGGGAGCAGGACCGTCTGAGTCCTAGGAAGTGACCGCAC;MOTIFS=TGGGAGCAGGACCGTCTGAGTCCTAGGAAGTGACCGCAG,TGGGAGCAGGACCGTCTGAGTCCTAGGAAGTGACCGCAC;STRUC=<VC40677>	HPRC,HGSVC	No	0.011	Yes	NA,NA	NA	NA
chr11:69068420	362348	INS	156	0.7962	0.6838	41	TPCN2(1.5596000000000002e-25,0.977)	TPCN2(1.5596000000000002e-25,0.977)	NA	NA	NA	NA	NA	NA	NA	No	ID=11-69068537-69068659-TGGGAGCAGGACCGTCTGAGTCCTAGGAAGTGACCGCAG,11-69068810-69068958-TGGGAGCAGGACCGTCTGAGTCCTAGGAAGTGACCGCAC,11-69069667-69069818-TGGGAGCAGGACCGTCTGAGTCCTAGGAAGTGACCGCAC;MOTIFS=TGGGAGCAGGACCGTCTGAGTCCTAGGAAGTGACCGCAG,TGGGAGCAGGACCGTCTGAGTCCTAGGAAGTGACCGCAC;STRUC=<VC40677>	HPRC,HGSVC,1KG-ONT	No	0.011	Yes	NA,NA	NA	NA
chr11:69068785	362352	INS	504	0.8474	0.5587	193	TPCN2(1.5596000000000002e-25,0.977)	TPCN2(1.5596000000000002e-25,0.977)	NA	NA	NA	NA	NA	NA	NA	No	ID=11-69068537-69068659-TGGGAGCAGGACCGTCTGAGTCCTAGGAAGTGACCGCAG,11-69068810-69068958-TGGGAGCAGGACCGTCTGAGTCCTAGGAAGTGACCGCAC,11-69069667-69069818-TGGGAGCAGGACCGTCTGAGTCCTAGGAAGTGACCGCAC;MOTIFS=TGGGAGCAGGACCGTCTGAGTCCTAGGAAGTGACCGCAG,TGGGAGCAGGACCGTCTGAGTCCTAGGAAGTGACCGCAC;STRUC=<VC40677>	HPRC	No	0.011	Yes	NA,NA	NA	NA
chr11:69068805	362353	DEL	389	0.8587	0.6838	4	TPCN2(1.5596000000000002e-25,0.977)	TPCN2(1.5596000000000002e-25,0.977)	NA	NA	NA	NA	NA	NA	NA	No	ID=11-69068537-69068659-TGGGAGCAGGACCGTCTGAGTCCTAGGAAGTGACCGCAG,11-69068810-69068958-TGGGAGCAGGACCGTCTGAGTCCTAGGAAGTGACCGCAC,11-69069667-69069818-TGGGAGCAGGACCGTCTGAGTCCTAGGAAGTGACCGCAC;MOTIFS=TGGGAGCAGGACCGTCTGAGTCCTAGGAAGTGACCGCAG,TGGGAGCAGGACCGTCTGAGTCCTAGGAAGTGACCGCAC;STRUC=<VC40677>	HPRC,1KG-ONT	No	1.833	No	NA,NA	NA	NA
chr11:69068924	362354	DEL	272	0.8144	0.6752	7	TPCN2(1.5596000000000002e-25,0.977)	TPCN2(1.5596000000000002e-25,0.977)	NA	NA	NA	NA	NA	NA	NA	No	ID=11-69068537-69068659-TGGGAGCAGGACCGTCTGAGTCCTAGGAAGTGACCGCAG,11-69068810-69068958-TGGGAGCAGGACCGTCTGAGTCCTAGGAAGTGACCGCAC,11-69069667-69069818-TGGGAGCAGGACCGTCTGAGTCCTAGGAAGTGACCGCAC;MOTIFS=TGGGAGCAGGACCGTCTGAGTCCTAGGAAGTGACCGCAG,TGGGAGCAGGACCGTCTGAGTCCTAGGAAGTGACCGCAC;STRUC=<VC40677>	HPRC	No	1.102	No	NA,NA	NA	NA
chr11:69068959	362355	DEL	428	0.8557	0.56	1	TPCN2(1.5596000000000002e-25,0.977)	TPCN2(1.5596000000000002e-25,0.977)	NA	NA	NA	NA	NA	NA	NA	No	ID=11-69068537-69068659-TGGGAGCAGGACCGTCTGAGTCCTAGGAAGTGACCGCAG,11-69068810-69068958-TGGGAGCAGGACCGTCTGAGTCCTAGGAAGTGACCGCAC,11-69069667-69069818-TGGGAGCAGGACCGTCTGAGTCCTAGGAAGTGACCGCAC;MOTIFS=TGGGAGCAGGACCGTCTGAGTCCTAGGAAGTGACCGCAG,TGGGAGCAGGACCGTCTGAGTCCTAGGAAGTGACCGCAC;STRUC=<VC40677>	HPRC,HGSVC,1KG-ONT	No	2.915	No	NA,NA	NA	NA
chr11:69069006	362356	DEL	194	0.8614	0.5957	1	TPCN2(1.5596000000000002e-25,0.977)	TPCN2(1.5596000000000002e-25,0.977)	NA	NA	NA	NA	NA	NA	NA	No	ID=11-69068537-69068659-TGGGAGCAGGACCGTCTGAGTCCTAGGAAGTGACCGCAG,11-69068810-69068958-TGGGAGCAGGACCGTCTGAGTCCTAGGAAGTGACCGCAC,11-69069667-69069818-TGGGAGCAGGACCGTCTGAGTCCTAGGAAGTGACCGCAC;MOTIFS=TGGGAGCAGGACCGTCTGAGTCCTAGGAAGTGACCGCAG,TGGGAGCAGGACCGTCTGAGTCCTAGGAAGTGACCGCAC;STRUC=<VC40677>	NA	No	2.733	No	NA,NA	NA	NA
chr11:69069016	362357	DEL	350	0.8506	0.5566	23	TPCN2(1.5596000000000002e-25,0.977)	TPCN2(1.5596000000000002e-25,0.977)	NA	NA	NA	NA	NA	NA	NA	No	ID=11-69068537-69068659-TGGGAGCAGGACCGTCTGAGTCCTAGGAAGTGACCGCAG,11-69068810-69068958-TGGGAGCAGGACCGTCTGAGTCCTAGGAAGTGACCGCAC,11-69069667-69069818-TGGGAGCAGGACCGTCTGAGTCCTAGGAAGTGACCGCAC;MOTIFS=TGGGAGCAGGACCGTCTGAGTCCTAGGAAGTGACCGCAG,TGGGAGCAGGACCGTCTGAGTCCTAGGAAGTGACCGCAC;STRUC=<VC40677>	HPRC,1KG-ONT	No	3.008	No	NA,NA	NA	NA
chr11:69069079	362359	INS	345	0.8139	0.6504	8	TPCN2(1.5596000000000002e-25,0.977)	TPCN2(1.5596000000000002e-25,0.977)	NA	NA	NA	NA	NA	NA	NA	No	ID=11-69068537-69068659-TGGGAGCAGGACCGTCTGAGTCCTAGGAAGTGACCGCAG,11-69068810-69068958-TGGGAGCAGGACCGTCTGAGTCCTAGGAAGTGACCGCAC,11-69069667-69069818-TGGGAGCAGGACCGTCTGAGTCCTAGGAAGTGACCGCAC;MOTIFS=TGGGAGCAGGACCGTCTGAGTCCTAGGAAGTGACCGCAG,TGGGAGCAGGACCGTCTGAGTCCTAGGAAGTGACCGCAC;STRUC=<VC40677>	HPRC,HGSVC,1KG-ONT	No	0.011	Yes	NA,NA	NA	NA
chr11:69069097	362360	DEL	545	0.842	0.5577	4	TPCN2(1.5596000000000002e-25,0.977)	TPCN2(1.5596000000000002e-25,0.977)	NA	NA	NA	NA	NA	NA	NA	No	ID=11-69068537-69068659-TGGGAGCAGGACCGTCTGAGTCCTAGGAAGTGACCGCAG,11-69068810-69068958-TGGGAGCAGGACCGTCTGAGTCCTAGGAAGTGACCGCAC,11-69069667-69069818-TGGGAGCAGGACCGTCTGAGTCCTAGGAAGTGACCGCAC;MOTIFS=TGGGAGCAGGACCGTCTGAGTCCTAGGAAGTGACCGCAG,TGGGAGCAGGACCGTCTGAGTCCTAGGAAGTGACCGCAC;STRUC=<VC40677>	HPRC,HGSVC,1KG-ONT	No	3.964	Yes	NA,NA	NA	NA
chr11:69069135	362362	DEL	77	0.8726	0.4836	44	TPCN2(1.5596000000000002e-25,0.977)	TPCN2(1.5596000000000002e-25,0.977)	NA	NA	NA	NA	NA	NA	NA	No	ID=11-69068537-69068659-TGGGAGCAGGACCGTCTGAGTCCTAGGAAGTGACCGCAG,11-69068810-69068958-TGGGAGCAGGACCGTCTGAGTCCTAGGAAGTGACCGCAC,11-69069667-69069818-TGGGAGCAGGACCGTCTGAGTCCTAGGAAGTGACCGCAC;MOTIFS=TGGGAGCAGGACCGTCTGAGTCCTAGGAAGTGACCGCAG,TGGGAGCAGGACCGTCTGAGTCCTAGGAAGTGACCGCAC;STRUC=<VC40677>	HPRC,HGSVC,1KG-ONT	No	2.839	Yes	NA,NA	NA	NA
chr11:69069135	362361	INS	235	0.8299	0.616	223	TPCN2(1.5596000000000002e-25,0.977)	TPCN2(1.5596000000000002e-25,0.977)	NA	NA	NA	NA	NA	NA	NA	No	ID=11-69068537-69068659-TGGGAGCAGGACCGTCTGAGTCCTAGGAAGTGACCGCAG,11-69068810-69068958-TGGGAGCAGGACCGTCTGAGTCCTAGGAAGTGACCGCAC,11-69069667-69069818-TGGGAGCAGGACCGTCTGAGTCCTAGGAAGTGACCGCAC;MOTIFS=TGGGAGCAGGACCGTCTGAGTCCTAGGAAGTGACCGCAG,TGGGAGCAGGACCGTCTGAGTCCTAGGAAGTGACCGCAC;STRUC=<VC40677>	HPRC,HGSVC,1KG-ONT	No	0.011	Yes	NA,NA	NA	NA
chr11:69069195	362363	INS	1787	0.7994	0.6911	48	TPCN2(1.5596000000000002e-25,0.977)	TPCN2(1.5596000000000002e-25,0.977)	NA	NA	NA	NA	NA	NA	NA	No	ID=11-69068537-69068659-TGGGAGCAGGACCGTCTGAGTCCTAGGAAGTGACCGCAG,11-69068810-69068958-TGGGAGCAGGACCGTCTGAGTCCTAGGAAGTGACCGCAC,11-69069667-69069818-TGGGAGCAGGACCGTCTGAGTCCTAGGAAGTGACCGCAC;MOTIFS=TGGGAGCAGGACCGTCTGAGTCCTAGGAAGTGACCGCAG,TGGGAGCAGGACCGTCTGAGTCCTAGGAAGTGACCGCAC;STRUC=<VC40677>	HPRC,HGSVC	No	0.011	Yes	NA,NA	NA	NA
chr11:69069329	362364	INS	117	0.8101	0.6804	4	TPCN2(1.5596000000000002e-25,0.977)	TPCN2(1.5596000000000002e-25,0.977)	NA	NA	NA	NA	NA	NA	NA	No	ID=11-69068537-69068659-TGGGAGCAGGACCGTCTGAGTCCTAGGAAGTGACCGCAG,11-69068810-69068958-TGGGAGCAGGACCGTCTGAGTCCTAGGAAGTGACCGCAC,11-69069667-69069818-TGGGAGCAGGACCGTCTGAGTCCTAGGAAGTGACCGCAC;MOTIFS=TGGGAGCAGGACCGTCTGAGTCCTAGGAAGTGACCGCAG,TGGGAGCAGGACCGTCTGAGTCCTAGGAAGTGACCGCAC;STRUC=<VC40677>	HGSVC,1KG-ONT	No	0.011	Yes	NA,NA	NA	NA
chr11:69069426	362365	DEL	78	0.8212	0.6643	9	TPCN2(1.5596000000000002e-25,0.977)	TPCN2(1.5596000000000002e-25,0.977)	NA	NA	NA	NA	NA	NA	NA	No	ID=11-69068537-69068659-TGGGAGCAGGACCGTCTGAGTCCTAGGAAGTGACCGCAG,11-69068810-69068958-TGGGAGCAGGACCGTCTGAGTCCTAGGAAGTGACCGCAC,11-69069667-69069818-TGGGAGCAGGACCGTCTGAGTCCTAGGAAGTGACCGCAC;MOTIFS=TGGGAGCAGGACCGTCTGAGTCCTAGGAAGTGACCGCAG,TGGGAGCAGGACCGTCTGAGTCCTAGGAAGTGACCGCAC;STRUC=<VC40677>	HPRC,HGSVC,1KG-ONT	No	2.933	Yes	NA,NA	NA	NA
chr11:69069504	362366	DEL	117	0.8512	0.5822	35	TPCN2(1.5596000000000002e-25,0.977)	TPCN2(1.5596000000000002e-25,0.977)	NA	NA	NA	NA	NA	NA	NA	No	ID=11-69068537-69068659-TGGGAGCAGGACCGTCTGAGTCCTAGGAAGTGACCGCAG,11-69068810-69068958-TGGGAGCAGGACCGTCTGAGTCCTAGGAAGTGACCGCAC,11-69069667-69069818-TGGGAGCAGGACCGTCTGAGTCCTAGGAAGTGACCGCAC;MOTIFS=TGGGAGCAGGACCGTCTGAGTCCTAGGAAGTGACCGCAG,TGGGAGCAGGACCGTCTGAGTCCTAGGAAGTGACCGCAC;STRUC=<VC40677>	NA	No	2.886	Yes	NA,NA	NA	NA
chr11:69069512	362367	INS	272	0.8165	0.66	283	TPCN2(1.5596000000000002e-25,0.977)	TPCN2(1.5596000000000002e-25,0.977)	NA	NA	NA	NA	NA	NA	NA	No	ID=11-69068537-69068659-TGGGAGCAGGACCGTCTGAGTCCTAGGAAGTGACCGCAG,11-69068810-69068958-TGGGAGCAGGACCGTCTGAGTCCTAGGAAGTGACCGCAC,11-69069667-69069818-TGGGAGCAGGACCGTCTGAGTCCTAGGAAGTGACCGCAC;MOTIFS=TGGGAGCAGGACCGTCTGAGTCCTAGGAAGTGACCGCAG,TGGGAGCAGGACCGTCTGAGTCCTAGGAAGTGACCGCAC;STRUC=<VC40677>	HPRC,HGSVC,1KG-ONT	No	0.011	Yes	NA,NA	NA	NA
chr11:69069512	362368	INS	233	0.9173	0.3067	99	TPCN2(1.5596000000000002e-25,0.977)	TPCN2(1.5596000000000002e-25,0.977)	NA	NA	NA	NA	NA	NA	NA	No	ID=11-69068537-69068659-TGGGAGCAGGACCGTCTGAGTCCTAGGAAGTGACCGCAG,11-69068810-69068958-TGGGAGCAGGACCGTCTGAGTCCTAGGAAGTGACCGCAC,11-69069667-69069818-TGGGAGCAGGACCGTCTGAGTCCTAGGAAGTGACCGCAC;MOTIFS=TGGGAGCAGGACCGTCTGAGTCCTAGGAAGTGACCGCAG,TGGGAGCAGGACCGTCTGAGTCCTAGGAAGTGACCGCAC;STRUC=<VC40677>	HPRC,HGSVC,1KG-ONT	No	0.011	Yes	NA,NA	NA	NA
chr11:69069550	362369	INS	311	0.9556	0.191	145	TPCN2(1.5596000000000002e-25,0.977)	TPCN2(1.5596000000000002e-25,0.977)	NA	NA	NA	NA	NA	NA	NA	No	ID=11-69068537-69068659-TGGGAGCAGGACCGTCTGAGTCCTAGGAAGTGACCGCAG,11-69068810-69068958-TGGGAGCAGGACCGTCTGAGTCCTAGGAAGTGACCGCAC,11-69069667-69069818-TGGGAGCAGGACCGTCTGAGTCCTAGGAAGTGACCGCAC;MOTIFS=TGGGAGCAGGACCGTCTGAGTCCTAGGAAGTGACCGCAG,TGGGAGCAGGACCGTCTGAGTCCTAGGAAGTGACCGCAC;STRUC=<VC40677>	HPRC,HGSVC,1KG-ONT	No	0.011	Yes	NA,NA	NA	NA
chr11:69069550	362370	INS	1481	0.8149	0.646	6	TPCN2(1.5596000000000002e-25,0.977)	TPCN2(1.5596000000000002e-25,0.977)	NA	NA	NA	NA	NA	NA	NA	No	ID=11-69068537-69068659-TGGGAGCAGGACCGTCTGAGTCCTAGGAAGTGACCGCAG,11-69068810-69068958-TGGGAGCAGGACCGTCTGAGTCCTAGGAAGTGACCGCAC,11-69069667-69069818-TGGGAGCAGGACCGTCTGAGTCCTAGGAAGTGACCGCAC;MOTIFS=TGGGAGCAGGACCGTCTGAGTCCTAGGAAGTGACCGCAG,TGGGAGCAGGACCGTCTGAGTCCTAGGAAGTGACCGCAC;STRUC=<VC40677>	HPRC	No	0.011	Yes	NA,NA	NA	NA
chr11:69069550	362371	INS	311	0.9002	0.3775	168	TPCN2(1.5596000000000002e-25,0.977)	TPCN2(1.5596000000000002e-25,0.977)	NA	NA	NA	NA	NA	NA	NA	No	ID=11-69068537-69068659-TGGGAGCAGGACCGTCTGAGTCCTAGGAAGTGACCGCAG,11-69068810-69068958-TGGGAGCAGGACCGTCTGAGTCCTAGGAAGTGACCGCAC,11-69069667-69069818-TGGGAGCAGGACCGTCTGAGTCCTAGGAAGTGACCGCAC;MOTIFS=TGGGAGCAGGACCGTCTGAGTCCTAGGAAGTGACCGCAG,TGGGAGCAGGACCGTCTGAGTCCTAGGAAGTGACCGCAC;STRUC=<VC40677>	HPRC,HGSVC,1KG-ONT	No	0.011	Yes	NA,NA	NA	NA
chr11:69069551	362372	INS	194	0.8255	0.6622	10	TPCN2(1.5596000000000002e-25,0.977)	TPCN2(1.5596000000000002e-25,0.977)	NA	NA	NA	NA	NA	NA	NA	No	ID=11-69068537-69068659-TGGGAGCAGGACCGTCTGAGTCCTAGGAAGTGACCGCAG,11-69068810-69068958-TGGGAGCAGGACCGTCTGAGTCCTAGGAAGTGACCGCAC,11-69069667-69069818-TGGGAGCAGGACCGTCTGAGTCCTAGGAAGTGACCGCAC;MOTIFS=TGGGAGCAGGACCGTCTGAGTCCTAGGAAGTGACCGCAG,TGGGAGCAGGACCGTCTGAGTCCTAGGAAGTGACCGCAC;STRUC=<VC40677>	HPRC,HGSVC,1KG-ONT	No	0.011	Yes	NA,NA	NA	NA
chr11:69069718	362373	INS	274	0.8993	0.392	52	TPCN2(1.5596000000000002e-25,0.977)	TPCN2(1.5596000000000002e-25,0.977)	NA	NA	NA	NA	NA	NA	NA	No	ID=11-69068537-69068659-TGGGAGCAGGACCGTCTGAGTCCTAGGAAGTGACCGCAG,11-69068810-69068958-TGGGAGCAGGACCGTCTGAGTCCTAGGAAGTGACCGCAC,11-69069667-69069818-TGGGAGCAGGACCGTCTGAGTCCTAGGAAGTGACCGCAC;MOTIFS=TGGGAGCAGGACCGTCTGAGTCCTAGGAAGTGACCGCAG,TGGGAGCAGGACCGTCTGAGTCCTAGGAAGTGACCGCAC;STRUC=<VC40677>	HPRC,HGSVC,1KG-ONT	No	0.056	Yes	NA,NA	NA	NA
chr11:69071056	362374	DEL	58	0.811	0.657	2	TPCN2(1.5596000000000002e-25,0.977)	TPCN2(1.5596000000000002e-25,0.977)	NA	NA	NA	NA	NA	NA	NA	No	NA	NA	No	0.433	No	NA,NA	NA	NA
chr11:69073780	362375	DEL	52	0.9605	0.3867	1	TPCN2(1.5596000000000002e-25,0.977)	TPCN2(1.5596000000000002e-25,0.977)	NA	NA	NA	NA	NA	NA	NA	No	NA	HPRC	No	0.09	No	NA,NA	NA	NA
chr11:69076578	362376	INS	390	0.8432	0.6075	1	TPCN2(1.5596000000000002e-25,0.977)	TPCN2(1.5596000000000002e-25,0.977)	NA	NA	NA	NA	NA	NA	NA	No	ID=11-69076627-69076726-GTGTCCCTCCACCTGCCCTCCTGCC;MOTIFS=GTGTCCCTCCACCTGCCCTCCTGCC;STRUC=(GTGTCCCTCCACCTGCCCTCCTGCC)n	HPRC,HGSVC,1KG-ONT	No	0.194	No	NA,NA	NA	NA
chr11:69076663	362380	INS	189	0.8337	0.6464	2	TPCN2(1.5596000000000002e-25,0.977)	TPCN2(1.5596000000000002e-25,0.977)	NA	NA	NA	NA	NA	NA	NA	No	ID=11-69076627-69076726-GTGTCCCTCCACCTGCCCTCCTGCC;MOTIFS=GTGTCCCTCCACCTGCCCTCCTGCC;STRUC=(GTGTCCCTCCACCTGCCCTCCTGCC)n	HPRC,HGSVC,1KG-ONT	No	0.092	No	NA,NA	NA	NA
chr11:69076688	362382	INS	107	0.8228	0.686	3	TPCN2(1.5596000000000002e-25,0.977)	TPCN2(1.5596000000000002e-25,0.977)	NA	NA	NA	NA	NA	NA	NA	No	ID=11-69076627-69076726-GTGTCCCTCCACCTGCCCTCCTGCC;MOTIFS=GTGTCCCTCCACCTGCCCTCCTGCC;STRUC=(GTGTCCCTCCACCTGCCCTCCTGCC)n	HPRC,HGSVC,1KG-ONT	No	0.001	Yes	NA,NA	NA	NA
chr11:69076706	362383	INS	157	0.8409	0.6642	27	TPCN2(1.5596000000000002e-25,0.977)	TPCN2(1.5596000000000002e-25,0.977)	NA	NA	NA	NA	NA	NA	NA	No	ID=11-69076627-69076726-GTGTCCCTCCACCTGCCCTCCTGCC;MOTIFS=GTGTCCCTCCACCTGCCCTCCTGCC;STRUC=(GTGTCCCTCCACCTGCCCTCCTGCC)n	HPRC,HGSVC,1KG-ONT	No	0.003	Yes	NA,NA	NA	NA
chr11:69076715	362384	INS	132	0.8542	0.5744	130	TPCN2(1.5596000000000002e-25,0.977)	TPCN2(1.5596000000000002e-25,0.977)	NA	NA	NA	NA	NA	NA	NA	No	ID=11-69076627-69076726-GTGTCCCTCCACCTGCCCTCCTGCC;MOTIFS=GTGTCCCTCCACCTGCCCTCCTGCC;STRUC=(GTGTCCCTCCACCTGCCCTCCTGCC)n	HPRC,HGSVC,1KG-ONT	No	0.003	Yes	NA,NA	NA	NA
chr11:69076721	362385	DEL	67	0.8876	0.4591	5	TPCN2(1.5596000000000002e-25,0.977)	TPCN2(1.5596000000000002e-25,0.977)	NA	NA	NA	NA	NA	NA	NA	No	ID=11-69076627-69076726-GTGTCCCTCCACCTGCCCTCCTGCC;MOTIFS=GTGTCCCTCCACCTGCCCTCCTGCC;STRUC=(GTGTCCCTCCACCTGCCCTCCTGCC)n	HPRC,HGSVC	No	0.013	Yes	NA,NA	NA	NA
chr11:69076726	362386	INS	480	0.8316	0.6429	32	TPCN2(1.5596000000000002e-25,0.977)	TPCN2(1.5596000000000002e-25,0.977)	NA	NA	NA	NA	NA	NA	NA	No	ID=11-69076627-69076726-GTGTCCCTCCACCTGCCCTCCTGCC;MOTIFS=GTGTCCCTCCACCTGCCCTCCTGCC;STRUC=(GTGTCCCTCCACCTGCCCTCCTGCC)n	HPRC,HGSVC,1KG-ONT	No	0.003	Yes	NA,NA	NA	NA
chr11:69076751	362387	INS	306	0.8155	0.6635	143	TPCN2(1.5596000000000002e-25,0.977)	TPCN2(1.5596000000000002e-25,0.977)	NA	NA	NA	NA	NA	NA	NA	No	ID=11-69076627-69076726-GTGTCCCTCCACCTGCCCTCCTGCC;MOTIFS=GTGTCCCTCCACCTGCCCTCCTGCC;STRUC=(GTGTCCCTCCACCTGCCCTCCTGCC)n	HPRC,HGSVC,1KG-ONT	No	0.003	Yes	NA,NA	NA	NA
chr11:69076763	362388	INS	66	0.8028	0.6767	28	TPCN2(1.5596000000000002e-25,0.977)	TPCN2(1.5596000000000002e-25,0.977)	NA	NA	NA	NA	NA	NA	NA	No	ID=11-69076627-69076726-GTGTCCCTCCACCTGCCCTCCTGCC;MOTIFS=GTGTCCCTCCACCTGCCCTCCTGCC;STRUC=(GTGTCCCTCCACCTGCCCTCCTGCC)n	HPRC,HGSVC	No	0.003	Yes	NA,NA	NA	NA
chr11:69076763	362389	INS	274	0.8134	0.6778	5	TPCN2(1.5596000000000002e-25,0.977)	TPCN2(1.5596000000000002e-25,0.977)	NA	NA	NA	NA	NA	NA	NA	No	ID=11-69076627-69076726-GTGTCCCTCCACCTGCCCTCCTGCC;MOTIFS=GTGTCCCTCCACCTGCCCTCCTGCC;STRUC=(GTGTCCCTCCACCTGCCCTCCTGCC)n	HPRC,HGSVC,1KG-ONT	No	0.003	Yes	NA,NA	NA	NA
chr11:69076788	362390	INS	124	0.8611	0.5311	2	TPCN2(1.5596000000000002e-25,0.977)	TPCN2(1.5596000000000002e-25,0.977)	NA	NA	NA	NA	NA	NA	NA	No	ID=11-69076627-69076726-GTGTCCCTCCACCTGCCCTCCTGCC;MOTIFS=GTGTCCCTCCACCTGCCCTCCTGCC;STRUC=(GTGTCCCTCCACCTGCCCTCCTGCC)n	HPRC,HGSVC,1KG-ONT	No	0.003	No	NA,NA	NA	NA
chr11:69076789	362391	INS	623	0.845	0.5656	3	TPCN2(1.5596000000000002e-25,0.977)	TPCN2(1.5596000000000002e-25,0.977)	NA	NA	NA	NA	NA	NA	NA	No	ID=11-69076627-69076726-GTGTCCCTCCACCTGCCCTCCTGCC;MOTIFS=GTGTCCCTCCACCTGCCCTCCTGCC;STRUC=(GTGTCCCTCCACCTGCCCTCCTGCC)n	HPRC,HGSVC,1KG-ONT	No	0.003	Yes	NA,NA	NA	NA
chr11:69076789	362392	INS	689	0.8942	0.4137	29	TPCN2(1.5596000000000002e-25,0.977)	TPCN2(1.5596000000000002e-25,0.977)	NA	NA	NA	NA	NA	NA	NA	No	ID=11-69076627-69076726-GTGTCCCTCCACCTGCCCTCCTGCC;MOTIFS=GTGTCCCTCCACCTGCCCTCCTGCC;STRUC=(GTGTCCCTCCACCTGCCCTCCTGCC)n	HPRC,HGSVC,1KG-ONT	No	0.003	Yes	NA,NA	NA	NA
chr11:69076836	362393	INS	50	0.8378	0.6062	40	TPCN2(1.5596000000000002e-25,0.977)	TPCN2(1.5596000000000002e-25,0.977)	NA	NA	NA	NA	NA	NA	NA	No	ID=11-69076627-69076726-GTGTCCCTCCACCTGCCCTCCTGCC;MOTIFS=GTGTCCCTCCACCTGCCCTCCTGCC;STRUC=(GTGTCCCTCCACCTGCCCTCCTGCC)n	HPRC,HGSVC	No	0.003	Yes	NA,NA	NA	NA
chr11:69076887	362394	INS	166	0.8304	0.6202	40	TPCN2(1.5596000000000002e-25,0.977)	TPCN2(1.5596000000000002e-25,0.977)	NA	NA	NA	NA	NA	NA	NA	No	ID=11-69076627-69076726-GTGTCCCTCCACCTGCCCTCCTGCC;MOTIFS=GTGTCCCTCCACCTGCCCTCCTGCC;STRUC=(GTGTCCCTCCACCTGCCCTCCTGCC)n	HPRC,HGSVC,1KG-ONT	No	0.003	Yes	NA,NA	NA	NA
chr11:69076927	362396	INS	116	0.8757	0.4396	124	TPCN2(1.5596000000000002e-25,0.977)	TPCN2(1.5596000000000002e-25,0.977)	NA	NA	NA	NA	NA	NA	NA	No	ID=11-69076627-69076726-GTGTCCCTCCACCTGCCCTCCTGCC;MOTIFS=GTGTCCCTCCACCTGCCCTCCTGCC;STRUC=(GTGTCCCTCCACCTGCCCTCCTGCC)n	HPRC,HGSVC,1KG-ONT	No	0.003	Yes	NA,NA	NA	NA
chr11:69076952	362397	INS	141	0.8611	0.5296	11	TPCN2(1.5596000000000002e-25,0.977)	TPCN2(1.5596000000000002e-25,0.977)	NA	NA	NA	NA	NA	NA	NA	No	ID=11-69076627-69076726-GTGTCCCTCCACCTGCCCTCCTGCC;MOTIFS=GTGTCCCTCCACCTGCCCTCCTGCC;STRUC=(GTGTCCCTCCACCTGCCCTCCTGCC)n	HPRC,HGSVC,1KG-ONT	No	0.003	Yes	NA,NA	NA	NA
chr11:69076962	362398	INS	199	0.7997	0.684	74	TPCN2(1.5596000000000002e-25,0.977)	TPCN2(1.5596000000000002e-25,0.977)	NA	NA	NA	NA	NA	NA	NA	No	ID=11-69076627-69076726-GTGTCCCTCCACCTGCCCTCCTGCC;MOTIFS=GTGTCCCTCCACCTGCCCTCCTGCC;STRUC=(GTGTCCCTCCACCTGCCCTCCTGCC)n	HPRC,HGSVC,1KG-ONT	No	0.003	Yes	NA,NA	NA	NA
chr11:69076976	362399	INS	91	0.8599	0.5784	68	TPCN2(1.5596000000000002e-25,0.977)	TPCN2(1.5596000000000002e-25,0.977)	NA	NA	NA	NA	NA	NA	NA	No	ID=11-69076627-69076726-GTGTCCCTCCACCTGCCCTCCTGCC;MOTIFS=GTGTCCCTCCACCTGCCCTCCTGCC;STRUC=(GTGTCCCTCCACCTGCCCTCCTGCC)n	HPRC,HGSVC	No	0.003	Yes	NA,NA	NA	NA
chr11:69077018	362400	INS	301	0.8397	0.5966	21	TPCN2(1.5596000000000002e-25,0.977)	TPCN2(1.5596000000000002e-25,0.977)	NA	NA	NA	NA	NA	NA	NA	No	ID=11-69076627-69076726-GTGTCCCTCCACCTGCCCTCCTGCC;MOTIFS=GTGTCCCTCCACCTGCCCTCCTGCC;STRUC=(GTGTCCCTCCACCTGCCCTCCTGCC)n	HPRC,HGSVC,1KG-ONT	No	0.003	Yes	NA,NA	NA	NA
chr11:69077078	362401	INS	117	0.8068	0.6981	7	TPCN2(1.5596000000000002e-25,0.977)	TPCN2(1.5596000000000002e-25,0.977)	NA	NA	NA	NA	NA	NA	NA	No	ID=11-69076627-69076726-GTGTCCCTCCACCTGCCCTCCTGCC;MOTIFS=GTGTCCCTCCACCTGCCCTCCTGCC;STRUC=(GTGTCCCTCCACCTGCCCTCCTGCC)n	HPRC,HGSVC,1KG-ONT	Yes	0.003	Yes	NA,NA	NA	NA
chr11:69077078	362402	INS	67	0.8565	0.5919	43	TPCN2(1.5596000000000002e-25,0.977)	TPCN2(1.5596000000000002e-25,0.977)	NA	NA	NA	NA	NA	NA	NA	No	ID=11-69076627-69076726-GTGTCCCTCCACCTGCCCTCCTGCC;MOTIFS=GTGTCCCTCCACCTGCCCTCCTGCC;STRUC=(GTGTCCCTCCACCTGCCCTCCTGCC)n	HPRC,HGSVC,1KG-ONT	Yes	0.003	Yes	NA,NA	NA	NA
chr11:69077078	362403	INS	125	0.8109	0.675	30	TPCN2(1.5596000000000002e-25,0.977)	TPCN2(1.5596000000000002e-25,0.977)	NA	NA	NA	NA	NA	NA	NA	No	ID=11-69076627-69076726-GTGTCCCTCCACCTGCCCTCCTGCC;MOTIFS=GTGTCCCTCCACCTGCCCTCCTGCC;STRUC=(GTGTCCCTCCACCTGCCCTCCTGCC)n	HPRC,HGSVC,1KG-ONT	Yes	0.003	No	NA,NA	NA	NA
chr11:69077094	362404	INS	514	0.8088	0.6648	38	TPCN2(1.5596000000000002e-25,0.977)	TPCN2(1.5596000000000002e-25,0.977)	NA	NA	NA	NA	NA	NA	NA	No	ID=11-69076627-69076726-GTGTCCCTCCACCTGCCCTCCTGCC;MOTIFS=GTGTCCCTCCACCTGCCCTCCTGCC;STRUC=(GTGTCCCTCCACCTGCCCTCCTGCC)n	HPRC,HGSVC,1KG-ONT	Yes	0.003	Yes	NA,NA	NA	NA
chr11:69077105	362413	INS	664	0.838	0.617	3	TPCN2(1.5596000000000002e-25,0.977)	TPCN2(1.5596000000000002e-25,0.977)	NA	NA	NA	NA	NA	NA	NA	No	ID=11-69076627-69076726-GTGTCCCTCCACCTGCCCTCCTGCC;MOTIFS=GTGTCCCTCCACCTGCCCTCCTGCC;STRUC=(GTGTCCCTCCACCTGCCCTCCTGCC)n	HPRC,HGSVC,1KG-ONT	Yes	0.003	No	NA,NA	NA	NA
chr11:69077105	362412	INS	464	0.8832	0.4757	32	TPCN2(1.5596000000000002e-25,0.977)	TPCN2(1.5596000000000002e-25,0.977)	NA	NA	NA	NA	NA	NA	NA	No	ID=11-69076627-69076726-GTGTCCCTCCACCTGCCCTCCTGCC;MOTIFS=GTGTCCCTCCACCTGCCCTCCTGCC;STRUC=(GTGTCCCTCCACCTGCCCTCCTGCC)n	HPRC,HGSVC,1KG-ONT	Yes	0.003	Yes	NA,NA	NA	NA
chr11:69077105	362411	INS	1038	0.8492	0.5889	72	TPCN2(1.5596000000000002e-25,0.977)	TPCN2(1.5596000000000002e-25,0.977)	NA	NA	NA	NA	NA	NA	NA	No	ID=11-69076627-69076726-GTGTCCCTCCACCTGCCCTCCTGCC;MOTIFS=GTGTCCCTCCACCTGCCCTCCTGCC;STRUC=(GTGTCCCTCCACCTGCCCTCCTGCC)n	HPRC,HGSVC,1KG-ONT	No	0.003	Yes	NA,NA	NA	NA
chr11:69077105	362410	INS	332	0.8191	0.635	275	TPCN2(1.5596000000000002e-25,0.977)	TPCN2(1.5596000000000002e-25,0.977)	NA	NA	NA	NA	NA	NA	NA	No	ID=11-69076627-69076726-GTGTCCCTCCACCTGCCCTCCTGCC;MOTIFS=GTGTCCCTCCACCTGCCCTCCTGCC;STRUC=(GTGTCCCTCCACCTGCCCTCCTGCC)n	HPRC,HGSVC,1KG-ONT	Yes	0.003	Yes	NA,NA	NA	NA
chr11:69077105	362408	INS	373	0.8116	0.6519	95	TPCN2(1.5596000000000002e-25,0.977)	TPCN2(1.5596000000000002e-25,0.977)	NA	NA	NA	NA	NA	NA	NA	No	ID=11-69076627-69076726-GTGTCCCTCCACCTGCCCTCCTGCC;MOTIFS=GTGTCCCTCCACCTGCCCTCCTGCC;STRUC=(GTGTCCCTCCACCTGCCCTCCTGCC)n	HPRC,HGSVC,1KG-ONT	Yes	0.003	Yes	NA,NA	NA	NA
chr11:69077105	362407	INS	573	0.902	0.3547	17	TPCN2(1.5596000000000002e-25,0.977)	TPCN2(1.5596000000000002e-25,0.977)	NA	NA	NA	NA	NA	NA	NA	No	ID=11-69076627-69076726-GTGTCCCTCCACCTGCCCTCCTGCC;MOTIFS=GTGTCCCTCCACCTGCCCTCCTGCC;STRUC=(GTGTCCCTCCACCTGCCCTCCTGCC)n	HPRC,HGSVC,1KG-ONT	Yes	0.003	Yes	NA,NA	NA	NA
chr11:69077105	362406	INS	439	0.8336	0.6026	3	TPCN2(1.5596000000000002e-25,0.977)	TPCN2(1.5596000000000002e-25,0.977)	NA	NA	NA	NA	NA	NA	NA	No	ID=11-69076627-69076726-GTGTCCCTCCACCTGCCCTCCTGCC;MOTIFS=GTGTCCCTCCACCTGCCCTCCTGCC;STRUC=(GTGTCCCTCCACCTGCCCTCCTGCC)n	HPRC,HGSVC,1KG-ONT	Yes	0.003	Yes	NA,NA	NA	NA
chr11:69077105	362405	INS	419	0.8525	0.5419	56	TPCN2(1.5596000000000002e-25,0.977)	TPCN2(1.5596000000000002e-25,0.977)	NA	NA	NA	NA	NA	NA	NA	No	ID=11-69076627-69076726-GTGTCCCTCCACCTGCCCTCCTGCC;MOTIFS=GTGTCCCTCCACCTGCCCTCCTGCC;STRUC=(GTGTCCCTCCACCTGCCCTCCTGCC)n	HPRC,HGSVC,1KG-ONT	Yes	0.003	Yes	NA,NA	NA	NA
chr11:69077105	362409	INS	350	0.8528	0.5455	61	TPCN2(1.5596000000000002e-25,0.977)	TPCN2(1.5596000000000002e-25,0.977)	NA	NA	NA	NA	NA	NA	NA	No	ID=11-69076627-69076726-GTGTCCCTCCACCTGCCCTCCTGCC;MOTIFS=GTGTCCCTCCACCTGCCCTCCTGCC;STRUC=(GTGTCCCTCCACCTGCCCTCCTGCC)n	HPRC,HGSVC,1KG-ONT	Yes	0.003	Yes	NA,NA	NA	NA
chr11:69077112	362414	INS	275	0.8935	0.3954	4	TPCN2(1.5596000000000002e-25,0.977)	TPCN2(1.5596000000000002e-25,0.977)	NA	NA	NA	NA	NA	NA	NA	No	ID=11-69076627-69076726-GTGTCCCTCCACCTGCCCTCCTGCC;MOTIFS=GTGTCCCTCCACCTGCCCTCCTGCC;STRUC=(GTGTCCCTCCACCTGCCCTCCTGCC)n	HPRC,HGSVC,1KG-ONT	Yes	0.003	No	NA,NA	NA	NA
chr11:69077144	362415	INS	311	0.8015	0.6825	7	TPCN2(1.5596000000000002e-25,0.977)	TPCN2(1.5596000000000002e-25,0.977)	NA	NA	NA	NA	NA	NA	NA	No	ID=11-69076627-69076726-GTGTCCCTCCACCTGCCCTCCTGCC;MOTIFS=GTGTCCCTCCACCTGCCCTCCTGCC;STRUC=(GTGTCCCTCCACCTGCCCTCCTGCC)n	HPRC,HGSVC,1KG-ONT	Yes	0.003	Yes	NA,NA	NA	NA
chr11:69077152	362416	INS	281	0.8465	0.5662	8	TPCN2(1.5596000000000002e-25,0.977)	TPCN2(1.5596000000000002e-25,0.977)	NA	NA	NA	NA	NA	NA	NA	No	ID=11-69076627-69076726-GTGTCCCTCCACCTGCCCTCCTGCC;MOTIFS=GTGTCCCTCCACCTGCCCTCCTGCC;STRUC=(GTGTCCCTCCACCTGCCCTCCTGCC)n	HPRC,HGSVC,1KG-ONT	Yes	0.003	No	NA,NA	NA	NA
chr11:69077176	362418	INS	166	0.8365	0.6436	4	TPCN2(1.5596000000000002e-25,0.977)	TPCN2(1.5596000000000002e-25,0.977)	NA	NA	NA	NA	NA	NA	NA	No	ID=11-69076627-69076726-GTGTCCCTCCACCTGCCCTCCTGCC;MOTIFS=GTGTCCCTCCACCTGCCCTCCTGCC;STRUC=(GTGTCCCTCCACCTGCCCTCCTGCC)n	HPRC,HGSVC,1KG-ONT	Yes	0.001	No	NA,NA	NA	NA
chr11:69077176	362419	INS	490	0.8487	0.568	14	TPCN2(1.5596000000000002e-25,0.977)	TPCN2(1.5596000000000002e-25,0.977)	NA	NA	NA	NA	NA	NA	NA	No	ID=11-69076627-69076726-GTGTCCCTCCACCTGCCCTCCTGCC;MOTIFS=GTGTCCCTCCACCTGCCCTCCTGCC;STRUC=(GTGTCCCTCCACCTGCCCTCCTGCC)n	HPRC,HGSVC,1KG-ONT	Yes	0.001	Yes	NA,NA	NA	NA
chr11:69077183	362420	INS	440	0.8134	0.683	222	TPCN2(1.5596000000000002e-25,0.977)	TPCN2(1.5596000000000002e-25,0.977)	NA	NA	NA	NA	NA	NA	NA	No	ID=11-69076627-69076726-GTGTCCCTCCACCTGCCCTCCTGCC;MOTIFS=GTGTCCCTCCACCTGCCCTCCTGCC;STRUC=(GTGTCCCTCCACCTGCCCTCCTGCC)n	HPRC,HGSVC,1KG-ONT	Yes	0.003	Yes	NA,NA	NA	NA
chr11:69077183	362421	INS	572	0.8173	0.6643	303	TPCN2(1.5596000000000002e-25,0.977)	TPCN2(1.5596000000000002e-25,0.977)	NA	NA	NA	NA	NA	NA	NA	No	ID=11-69076627-69076726-GTGTCCCTCCACCTGCCCTCCTGCC;MOTIFS=GTGTCCCTCCACCTGCCCTCCTGCC;STRUC=(GTGTCCCTCCACCTGCCCTCCTGCC)n	HPRC,HGSVC,1KG-ONT	Yes	0.003	Yes	NA,NA	NA	NA
chr11:69077208	362422	INS	178	0.8346	0.6092	21	TPCN2(1.5596000000000002e-25,0.977)	TPCN2(1.5596000000000002e-25,0.977)	NA	NA	NA	NA	NA	NA	NA	No	ID=11-69076627-69076726-GTGTCCCTCCACCTGCCCTCCTGCC;MOTIFS=GTGTCCCTCCACCTGCCCTCCTGCC;STRUC=(GTGTCCCTCCACCTGCCCTCCTGCC)n	HPRC,HGSVC,1KG-ONT	Yes	0.003	Yes	NA,NA	NA	NA
chr11:69077269	362423	INS	75	0.7966	0.6802	3	TPCN2(1.5596000000000002e-25,0.977)	TPCN2(1.5596000000000002e-25,0.977)	NA	NA	NA	NA	NA	NA	NA	No	ID=11-69076627-69076726-GTGTCCCTCCACCTGCCCTCCTGCC;MOTIFS=GTGTCCCTCCACCTGCCCTCCTGCC;STRUC=(GTGTCCCTCCACCTGCCCTCCTGCC)n	HPRC,HGSVC	No	0.003	Yes	NA,NA	NA	NA
chr11:69077269	362428	INS	100	0.9283	0.2764	13	TPCN2(1.5596000000000002e-25,0.977)	TPCN2(1.5596000000000002e-25,0.977)	NA	NA	NA	NA	NA	NA	NA	No	ID=11-69076627-69076726-GTGTCCCTCCACCTGCCCTCCTGCC;MOTIFS=GTGTCCCTCCACCTGCCCTCCTGCC;STRUC=(GTGTCCCTCCACCTGCCCTCCTGCC)n	HPRC,HGSVC,1KG-ONT	No	0.003	Yes	NA,NA	NA	NA
chr11:69077269	362427	INS	433	0.7964	0.6988	20	TPCN2(1.5596000000000002e-25,0.977)	TPCN2(1.5596000000000002e-25,0.977)	NA	NA	NA	NA	NA	NA	NA	No	ID=11-69076627-69076726-GTGTCCCTCCACCTGCCCTCCTGCC;MOTIFS=GTGTCCCTCCACCTGCCCTCCTGCC;STRUC=(GTGTCCCTCCACCTGCCCTCCTGCC)n	HPRC,HGSVC,1KG-ONT	No	0.003	Yes	NA,NA	NA	NA
chr11:69077269	362426	INS	192	0.8465	0.5444	10	TPCN2(1.5596000000000002e-25,0.977)	TPCN2(1.5596000000000002e-25,0.977)	NA	NA	NA	NA	NA	NA	NA	No	ID=11-69076627-69076726-GTGTCCCTCCACCTGCCCTCCTGCC;MOTIFS=GTGTCCCTCCACCTGCCCTCCTGCC;STRUC=(GTGTCCCTCCACCTGCCCTCCTGCC)n	HPRC,HGSVC,1KG-ONT	No	0.003	Yes	NA,NA	NA	NA
chr11:69077269	362425	INS	142	0.7997	0.6899	8	TPCN2(1.5596000000000002e-25,0.977)	TPCN2(1.5596000000000002e-25,0.977)	NA	NA	NA	NA	NA	NA	NA	No	ID=11-69076627-69076726-GTGTCCCTCCACCTGCCCTCCTGCC;MOTIFS=GTGTCCCTCCACCTGCCCTCCTGCC;STRUC=(GTGTCCCTCCACCTGCCCTCCTGCC)n	HPRC,HGSVC,1KG-ONT	No	0.003	Yes	NA,NA	NA	NA
chr11:69077269	362424	INS	67	0.822	0.6672	3	TPCN2(1.5596000000000002e-25,0.977)	TPCN2(1.5596000000000002e-25,0.977)	NA	NA	NA	NA	NA	NA	NA	No	ID=11-69076627-69076726-GTGTCCCTCCACCTGCCCTCCTGCC;MOTIFS=GTGTCCCTCCACCTGCCCTCCTGCC;STRUC=(GTGTCCCTCCACCTGCCCTCCTGCC)n	HPRC,HGSVC,1KG-ONT	No	0.003	No	NA,NA	NA	NA
chr11:69077270	362429	INS	100	0.8064	0.669	3	TPCN2(1.5596000000000002e-25,0.977)	TPCN2(1.5596000000000002e-25,0.977)	NA	NA	NA	NA	NA	NA	NA	No	ID=11-69076627-69076726-GTGTCCCTCCACCTGCCCTCCTGCC;MOTIFS=GTGTCCCTCCACCTGCCCTCCTGCC;STRUC=(GTGTCCCTCCACCTGCCCTCCTGCC)n	HPRC,HGSVC,1KG-ONT	No	0.003	Yes	NA,NA	NA	NA
chr11:69077292	362430	INS	108	0.8605	0.5463	34	TPCN2(1.5596000000000002e-25,0.977)	TPCN2(1.5596000000000002e-25,0.977)	NA	NA	NA	NA	NA	NA	NA	No	ID=11-69076627-69076726-GTGTCCCTCCACCTGCCCTCCTGCC;MOTIFS=GTGTCCCTCCACCTGCCCTCCTGCC;STRUC=(GTGTCCCTCCACCTGCCCTCCTGCC)n	HPRC,HGSVC,1KG-ONT	No	0.003	Yes	NA,NA	NA	NA
chr11:69077292	362431	INS	158	0.8034	0.6921	4	TPCN2(1.5596000000000002e-25,0.977)	TPCN2(1.5596000000000002e-25,0.977)	NA	NA	NA	NA	NA	NA	NA	No	ID=11-69076627-69076726-GTGTCCCTCCACCTGCCCTCCTGCC;MOTIFS=GTGTCCCTCCACCTGCCCTCCTGCC;STRUC=(GTGTCCCTCCACCTGCCCTCCTGCC)n	HPRC,HGSVC,1KG-ONT	No	0.003	Yes	NA,NA	NA	NA
chr11:69077343	362432	INS	74	0.8262	0.6469	6	TPCN2(1.5596000000000002e-25,0.977)	TPCN2(1.5596000000000002e-25,0.977)	NA	NA	NA	NA	NA	NA	NA	No	ID=11-69076627-69076726-GTGTCCCTCCACCTGCCCTCCTGCC;MOTIFS=GTGTCCCTCCACCTGCCCTCCTGCC;STRUC=(GTGTCCCTCCACCTGCCCTCCTGCC)n	HPRC,HGSVC	No	0.074	No	NA,NA	NA	NA
chr11:69077356	362433	INS	61	0.8058	0.6984	5	TPCN2(1.5596000000000002e-25,0.977)	TPCN2(1.5596000000000002e-25,0.977)	NA	NA	NA	NA	NA	NA	NA	No	ID=11-69076627-69076726-GTGTCCCTCCACCTGCCCTCCTGCC;MOTIFS=GTGTCCCTCCACCTGCCCTCCTGCC;STRUC=(GTGTCCCTCCACCTGCCCTCCTGCC)n	HPRC,HGSVC,1KG-ONT	No	0.074	No	NA,NA	NA	NA
chr11:69077371	362438	INS	53	0.9412	0.2539	5	TPCN2(1.5596000000000002e-25,0.977)	TPCN2(1.5596000000000002e-25,0.977)	NA	NA	NA	NA	NA	NA	NA	No	ID=11-69076627-69076726-GTGTCCCTCCACCTGCCCTCCTGCC;MOTIFS=GTGTCCCTCCACCTGCCCTCCTGCC;STRUC=(GTGTCCCTCCACCTGCCCTCCTGCC)n	HPRC,HGSVC,1KG-ONT	No	0.074	No	NA,NA	NA	NA
chr11:69077371	362437	INS	100	0.901	0.4034	7	TPCN2(1.5596000000000002e-25,0.977)	TPCN2(1.5596000000000002e-25,0.977)	NA	NA	NA	NA	NA	NA	NA	No	ID=11-69076627-69076726-GTGTCCCTCCACCTGCCCTCCTGCC;MOTIFS=GTGTCCCTCCACCTGCCCTCCTGCC;STRUC=(GTGTCCCTCCACCTGCCCTCCTGCC)n	HPRC,HGSVC,1KG-ONT	No	0.074	Yes	NA,NA	NA	NA
chr11:69077371	362435	INS	75	0.8176	0.6574	46	TPCN2(1.5596000000000002e-25,0.977)	TPCN2(1.5596000000000002e-25,0.977)	NA	NA	NA	NA	NA	NA	NA	No	ID=11-69076627-69076726-GTGTCCCTCCACCTGCCCTCCTGCC;MOTIFS=GTGTCCCTCCACCTGCCCTCCTGCC;STRUC=(GTGTCCCTCCACCTGCCCTCCTGCC)n	HPRC,HGSVC	No	0.074	Yes	NA,NA	NA	NA
chr11:69077371	362436	INS	50	0.8435	0.5731	16	TPCN2(1.5596000000000002e-25,0.977)	TPCN2(1.5596000000000002e-25,0.977)	NA	NA	NA	NA	NA	NA	NA	No	ID=11-69076627-69076726-GTGTCCCTCCACCTGCCCTCCTGCC;MOTIFS=GTGTCCCTCCACCTGCCCTCCTGCC;STRUC=(GTGTCCCTCCACCTGCCCTCCTGCC)n	HPRC,HGSVC,1KG-ONT	No	0.074	No	NA,NA	NA	NA
chr11:69077371	362434	INS	100	0.8386	0.5367	2	TPCN2(1.5596000000000002e-25,0.977)	TPCN2(1.5596000000000002e-25,0.977)	NA	NA	NA	NA	NA	NA	NA	No	ID=11-69076627-69076726-GTGTCCCTCCACCTGCCCTCCTGCC;MOTIFS=GTGTCCCTCCACCTGCCCTCCTGCC;STRUC=(GTGTCCCTCCACCTGCCCTCCTGCC)n	HPRC,HGSVC,1KG-ONT	No	0.074	No	NA,NA	NA	NA
chr11:69077384	362439	INS	67	0.8467	0.5843	2	TPCN2(1.5596000000000002e-25,0.977)	TPCN2(1.5596000000000002e-25,0.977)	NA	NA	NA	NA	NA	NA	NA	No	ID=11-69076627-69076726-GTGTCCCTCCACCTGCCCTCCTGCC;MOTIFS=GTGTCCCTCCACCTGCCCTCCTGCC;STRUC=(GTGTCCCTCCACCTGCCCTCCTGCC)n	HPRC,HGSVC,1KG-ONT	No	0.074	No	NA,NA	NA	NA
chr11:69082490	362440	DEL	310	0.9693	0.1129	1	TPCN2(1.5596000000000002e-25,0.977)	TPCN2(1.5596000000000002e-25,0.977)	NA	NA	NA	NA	NA	NA	NA	No	ID=11-69082618-69082834-GTAAGACGCATGATCGTGTGTGCACACATCGCGTGCAGATATCCATGTGAACTCGTGCCCGT;MOTIFS=GTAAGACGCATGATCGTGTGTGCACACATCGCGTGCAGATATCCATGTGAACTCGTGCCCGT;STRUC=<TR622578>	NA	No	2.878	No	NA,NA	NA	NA
chr11:69082618	362441	DEL	62	0.9815	0.0709	710	TPCN2(1.5596000000000002e-25,0.977)	TPCN2(1.5596000000000002e-25,0.977)	NA	NA	NA	NA	NA	NA	NA	No	ID=11-69082618-69082834-GTAAGACGCATGATCGTGTGTGCACACATCGCGTGCAGATATCCATGTGAACTCGTGCCCGT;MOTIFS=GTAAGACGCATGATCGTGTGTGCACACATCGCGTGCAGATATCCATGTGAACTCGTGCCCGT;STRUC=<TR622578>	HPRC,HGSVC,1KG-ONT	No	1.802	Yes	NA,NA	NA	NA
chr11:69082635	362442	DEL	61	0.8773	0.4327	22	TPCN2(1.5596000000000002e-25,0.977)	TPCN2(1.5596000000000002e-25,0.977)	NA	NA	NA	NA	NA	NA	NA	No	ID=11-69082618-69082834-GTAAGACGCATGATCGTGTGTGCACACATCGCGTGCAGATATCCATGTGAACTCGTGCCCGT;MOTIFS=GTAAGACGCATGATCGTGTGTGCACACATCGCGTGCAGATATCCATGTGAACTCGTGCCCGT;STRUC=<TR622578>	HPRC,HGSVC,1KG-ONT	No	1.817	Yes	NA,NA	NA	NA
chr11:69082787	362443	INS	186	0.877	0.4494	9	TPCN2(1.5596000000000002e-25,0.977)	TPCN2(1.5596000000000002e-25,0.977)	NA	NA	NA	NA	NA	NA	NA	No	ID=11-69082618-69082834-GTAAGACGCATGATCGTGTGTGCACACATCGCGTGCAGATATCCATGTGAACTCGTGCCCGT;MOTIFS=GTAAGACGCATGATCGTGTGTGCACACATCGCGTGCAGATATCCATGTGAACTCGTGCCCGT;STRUC=<TR622578>	HGSVC	No	0.003	Yes	NA,NA	NA	NA
chr11:69082849	362444	DEL	124	0.8095	0.6898	162	TPCN2(1.5596000000000002e-25,0.977)	TPCN2(1.5596000000000002e-25,0.977)	NA	NA	NA	NA	NA	NA	NA	No	NA	HPRC,HGSVC	No	0.047	Yes	NA,NA	NA	NA
chr11:69082998	362445	DEL	62	0.9634	0.3433	20	TPCN2(1.5596000000000002e-25,0.977)	TPCN2(1.5596000000000002e-25,0.977)	NA	NA	NA	NA	NA	NA	NA	No	NA	HPRC,HGSVC,1KG-ONT	No	1.796	Yes	NA,NA	NA	NA
chr11:69086800	362446	INS	72	0.8133	0.6707	4	TPCN2(1.5596000000000002e-25,0.977)	TPCN2(1.5596000000000002e-25,0.977)	NA	NA	NA	NA	NA	NA	NA	No	NA	NA	No	2.098	No	NA,NA	NA	NA
chr11:69086800	362447	INS	108	0.8748	0.4609	34	TPCN2(1.5596000000000002e-25,0.977)	TPCN2(1.5596000000000002e-25,0.977)	NA	NA	NA	NA	NA	NA	NA	No	NA	HGSVC,1KG-ONT	No	2.098	Yes	NA,NA	NA	NA
chr11:69086800	362448	INS	216	0.8619	0.4984	2	TPCN2(1.5596000000000002e-25,0.977)	TPCN2(1.5596000000000002e-25,0.977)	NA	NA	NA	NA	NA	NA	NA	No	NA	NA	No	2.098	No	NA,NA	NA	NA
chr11:69092380	362449	INS	52	0.9515	0.2	981	TPCN2(1.5596000000000002e-25,0.977)	TPCN2(1.5596000000000002e-25,0.977)	NA	NA	NA	NA	NA	NA	NA	No	NA	HPRC,HGSVC,1KG-ONT	Yes	2.12	Yes	NA,NA	NA	NA
chr11:69092380	362450	INS	51	0.8318	0.6248	38	TPCN2(1.5596000000000002e-25,0.977)	TPCN2(1.5596000000000002e-25,0.977)	NA	NA	NA	NA	NA	NA	NA	No	NA	HPRC,HGSVC,1KG-ONT	Yes	2.12	Yes	NA,NA	NA	NA
chr11:69092380	362451	INS	55	0.9314	0.2604	33	TPCN2(1.5596000000000002e-25,0.977)	TPCN2(1.5596000000000002e-25,0.977)	NA	NA	NA	NA	NA	NA	NA	No	NA	HPRC,HGSVC,1KG-ONT	Yes	2.12	Yes	NA,NA	NA	NA
chr11:69092382	362452	INS	103	0.8466	0.565	8	TPCN2(1.5596000000000002e-25,0.977)	TPCN2(1.5596000000000002e-25,0.977)	NA	NA	NA	NA	NA	NA	NA	No	NA	NA	Yes	2.12	Yes	NA,NA	NA	NA
chr11:69092382	362453	DEL	51	0.8219	0.6494	2	TPCN2(1.5596000000000002e-25,0.977)	TPCN2(1.5596000000000002e-25,0.977)	NA	NA	NA	NA	NA	NA	NA	No	NA	NA	Yes	0.185	No	NA,NA	NA	NA
chr11:69092433	362454	INS	52	0.899	0.3759	17	TPCN2(1.5596000000000002e-25,0.977)	TPCN2(1.5596000000000002e-25,0.977)	NA	NA	NA	NA	NA	NA	NA	No	NA	HPRC,HGSVC,1KG-ONT	Yes	2.12	Yes	NA,NA	NA	NA
chr11:69093514	362455	DEL	50	0.9884	0.0295	242	TPCN2(1.5596000000000002e-25,0.977)	TPCN2(1.5596000000000002e-25,0.977)	NA	NA	NA	NA	NA	NA	NA	No	NA	HPRC,HGSVC,1KG-ONT	Yes	0.166	Yes	NA,NA	NA	NA
chr11:69093617	362456	DEL	50	0.8265	0.6395	92	TPCN2(1.5596000000000002e-25,0.977)	TPCN2(1.5596000000000002e-25,0.977)	NA	NA	NA	NA	NA	NA	NA	No	NA	HPRC,HGSVC,1KG-ONT	Yes	0.057	Yes	NA,NA	NA	NA
chr11:69110937	362457	INS	751	0.9237	0.2787	834	TPCN2(1.5596000000000002e-25,0.977)	TPCN2(1.5596000000000002e-25,0.977)	NA	NA	NA	NA	NA	NA	NA	No	ID=11-69110686-69110700-ATCC,11-69110745-69110789-CATC,11-69110798-69110811-ATCC,11-69110813-69110827-CATC,11-69110885-69110903-CATC,11-69110911-69110942-TCCA,11-69110947-69110996-TCCA,11-69110997-69111059-CATC;MOTIFS=TCCA,ATCC,CATC;STRUC=<VC40682>	HPRC,HGSVC,1KG-ONT	Yes	0.041	Yes	NA,NA	NA	NA
chr11:69110943	362458	INS	705	0.9569	0.1704	14	TPCN2(1.5596000000000002e-25,0.977)	TPCN2(1.5596000000000002e-25,0.977)	NA	NA	NA	NA	NA	NA	NA	No	ID=11-69110686-69110700-ATCC,11-69110745-69110789-CATC,11-69110798-69110811-ATCC,11-69110813-69110827-CATC,11-69110885-69110903-CATC,11-69110911-69110942-TCCA,11-69110947-69110996-TCCA,11-69110997-69111059-CATC;MOTIFS=TCCA,ATCC,CATC;STRUC=<VC40682>	HPRC,HGSVC,1KG-ONT	Yes	0.041	Yes	NA,NA	NA	NA
chr11:69110963	362459	INS	704	0.9033	0.3661	348	TPCN2(1.5596000000000002e-25,0.977)	TPCN2(1.5596000000000002e-25,0.977)	NA	NA	NA	NA	NA	NA	NA	No	ID=11-69110686-69110700-ATCC,11-69110745-69110789-CATC,11-69110798-69110811-ATCC,11-69110813-69110827-CATC,11-69110885-69110903-CATC,11-69110911-69110942-TCCA,11-69110947-69110996-TCCA,11-69110997-69111059-CATC;MOTIFS=TCCA,ATCC,CATC;STRUC=<VC40682>	HPRC,HGSVC,1KG-ONT	Yes	0.041	Yes	NA,NA	NA	NA
chr11:69110965	362460	INS	716	0.9591	0.1573	30	TPCN2(1.5596000000000002e-25,0.977)	TPCN2(1.5596000000000002e-25,0.977)	NA	NA	NA	NA	NA	NA	NA	No	ID=11-69110686-69110700-ATCC,11-69110745-69110789-CATC,11-69110798-69110811-ATCC,11-69110813-69110827-CATC,11-69110885-69110903-CATC,11-69110911-69110942-TCCA,11-69110947-69110996-TCCA,11-69110997-69111059-CATC;MOTIFS=TCCA,ATCC,CATC;STRUC=<VC40682>	HPRC,HGSVC,1KG-ONT	Yes	0.041	Yes	NA,NA	NA	NA
chr11:69110969	362461	INS	795	0.8169	0.6607	9	TPCN2(1.5596000000000002e-25,0.977)	TPCN2(1.5596000000000002e-25,0.977)	NA	NA	NA	NA	NA	NA	NA	No	ID=11-69110686-69110700-ATCC,11-69110745-69110789-CATC,11-69110798-69110811-ATCC,11-69110813-69110827-CATC,11-69110885-69110903-CATC,11-69110911-69110942-TCCA,11-69110947-69110996-TCCA,11-69110997-69111059-CATC;MOTIFS=TCCA,ATCC,CATC;STRUC=<VC40682>	HPRC,HGSVC,1KG-ONT	Yes	0.041	Yes	NA,NA	NA	NA
chr11:69111009	362462	INS	589	0.8215	0.644	1	TPCN2(1.5596000000000002e-25,0.977)	TPCN2(1.5596000000000002e-25,0.977)	NA	NA	NA	NA	NA	NA	NA	No	ID=11-69110686-69110700-ATCC,11-69110745-69110789-CATC,11-69110798-69110811-ATCC,11-69110813-69110827-CATC,11-69110885-69110903-CATC,11-69110911-69110942-TCCA,11-69110947-69110996-TCCA,11-69110997-69111059-CATC;MOTIFS=TCCA,ATCC,CATC;STRUC=<VC40682>	HPRC,HGSVC,1KG-ONT	Yes	0.226	No	NA,NA	NA	NA
chr11:69124661	362473	INS	401	0.8353	0.6125	4	TPCN2(1.5596000000000002e-25,0.977)	TPCN2(1.5596000000000002e-25,0.977)	NA	NA	NA	NA	NA	NA	NA	No	ID=11-69124644-69124654-GAG,11-69124661-69124675-AGG;MOTIFS=GAG,AGG;STRUC=<VC40683>	HPRC,HGSVC,1KG-ONT	No	2.142	Yes	NA,NA	NA	NA
chr11:69124661	362471	INS	478	0.8991	0.3934	12	TPCN2(1.5596000000000002e-25,0.977)	TPCN2(1.5596000000000002e-25,0.977)	NA	NA	NA	NA	NA	NA	NA	No	ID=11-69124644-69124654-GAG,11-69124661-69124675-AGG;MOTIFS=GAG,AGG;STRUC=<VC40683>	HPRC,HGSVC,1KG-ONT	No	2.142	Yes	NA,NA	NA	NA
chr11:69124661	362465	INS	532	0.8735	0.467	58	TPCN2(1.5596000000000002e-25,0.977)	TPCN2(1.5596000000000002e-25,0.977)	NA	NA	NA	NA	NA	NA	NA	No	ID=11-69124644-69124654-GAG,11-69124661-69124675-AGG;MOTIFS=GAG,AGG;STRUC=<VC40683>	HPRC,HGSVC,1KG-ONT	No	2.142	Yes	NA,NA	NA	NA
chr11:69124661	362470	INS	449	0.9608	0.1685	298	TPCN2(1.5596000000000002e-25,0.977)	TPCN2(1.5596000000000002e-25,0.977)	NA	NA	NA	NA	NA	NA	NA	No	ID=11-69124644-69124654-GAG,11-69124661-69124675-AGG;MOTIFS=GAG,AGG;STRUC=<VC40683>	HPRC,HGSVC,1KG-ONT	No	2.142	Yes	NA,NA	NA	NA
chr11:69124661	362469	INS	411	0.9062	0.3405	395	TPCN2(1.5596000000000002e-25,0.977)	TPCN2(1.5596000000000002e-25,0.977)	NA	NA	NA	NA	NA	NA	NA	No	ID=11-69124644-69124654-GAG,11-69124661-69124675-AGG;MOTIFS=GAG,AGG;STRUC=<VC40683>	HPRC,HGSVC,1KG-ONT	No	2.142	Yes	NA,NA	NA	NA
chr11:69124661	362467	INS	489	0.867	0.499	4	TPCN2(1.5596000000000002e-25,0.977)	TPCN2(1.5596000000000002e-25,0.977)	NA	NA	NA	NA	NA	NA	NA	No	ID=11-69124644-69124654-GAG,11-69124661-69124675-AGG;MOTIFS=GAG,AGG;STRUC=<VC40683>	HPRC,HGSVC,1KG-ONT	No	2.142	Yes	NA,NA	NA	NA
chr11:69124661	362466	INS	388	0.9056	0.3296	41	TPCN2(1.5596000000000002e-25,0.977)	TPCN2(1.5596000000000002e-25,0.977)	NA	NA	NA	NA	NA	NA	NA	No	ID=11-69124644-69124654-GAG,11-69124661-69124675-AGG;MOTIFS=GAG,AGG;STRUC=<VC40683>	HPRC,HGSVC,1KG-ONT	No	2.142	Yes	NA,NA	NA	NA
chr11:69124661	362464	INS	487	0.9374	0.2566	263	TPCN2(1.5596000000000002e-25,0.977)	TPCN2(1.5596000000000002e-25,0.977)	NA	NA	NA	NA	NA	NA	NA	No	ID=11-69124644-69124654-GAG,11-69124661-69124675-AGG;MOTIFS=GAG,AGG;STRUC=<VC40683>	HPRC,HGSVC,1KG-ONT	No	2.142	Yes	NA,NA	NA	NA
chr11:69124661	362463	INS	514	0.8807	0.4606	3	TPCN2(1.5596000000000002e-25,0.977)	TPCN2(1.5596000000000002e-25,0.977)	NA	NA	NA	NA	NA	NA	NA	No	ID=11-69124644-69124654-GAG,11-69124661-69124675-AGG;MOTIFS=GAG,AGG;STRUC=<VC40683>	HPRC,HGSVC,1KG-ONT	No	2.142	No	NA,NA	NA	NA
chr11:69124661	362468	INS	443	0.9806	0.0654	170	TPCN2(1.5596000000000002e-25,0.977)	TPCN2(1.5596000000000002e-25,0.977)	NA	NA	NA	NA	NA	NA	NA	No	ID=11-69124644-69124654-GAG,11-69124661-69124675-AGG;MOTIFS=GAG,AGG;STRUC=<VC40683>	HPRC,HGSVC,1KG-ONT	No	2.142	Yes	NA,NA	NA	NA
chr11:69124663	362474	INS	423	0.888	0.4443	242	TPCN2(1.5596000000000002e-25,0.977)	TPCN2(1.5596000000000002e-25,0.977)	NA	NA	NA	NA	NA	NA	NA	No	ID=11-69124644-69124654-GAG,11-69124661-69124675-AGG;MOTIFS=GAG,AGG;STRUC=<VC40683>	HPRC,HGSVC,1KG-ONT	No	2.142	Yes	NA,NA	NA	NA
chr11:69124671	362475	INS	459	0.815	0.6647	16	TPCN2(1.5596000000000002e-25,0.977)	TPCN2(1.5596000000000002e-25,0.977)	NA	NA	NA	NA	NA	NA	NA	No	ID=11-69124644-69124654-GAG,11-69124661-69124675-AGG;MOTIFS=GAG,AGG;STRUC=<VC40683>	HPRC,HGSVC,1KG-ONT	No	2.142	Yes	NA,NA	NA	NA
chr11:69124671	362476	INS	474	0.9526	0.3827	4	TPCN2(1.5596000000000002e-25,0.977)	TPCN2(1.5596000000000002e-25,0.977)	NA	NA	NA	NA	NA	NA	NA	No	ID=11-69124644-69124654-GAG,11-69124661-69124675-AGG;MOTIFS=GAG,AGG;STRUC=<VC40683>	HPRC,HGSVC,1KG-ONT	No	2.142	No	NA,NA	NA	NA
chr11:69124675	362477	INS	392	0.8574	0.5847	1	TPCN2(1.5596000000000002e-25,0.977)	TPCN2(1.5596000000000002e-25,0.977)	NA	NA	NA	NA	NA	NA	NA	No	ID=11-69124644-69124654-GAG,11-69124661-69124675-AGG;MOTIFS=GAG,AGG;STRUC=<VC40683>	HPRC,HGSVC,1KG-ONT	No	2.142	Yes	NA,NA	NA	NA
chr11:69124680	362478	INS	486	0.8172	0.6751	1	TPCN2(1.5596000000000002e-25,0.977)	TPCN2(1.5596000000000002e-25,0.977)	NA	NA	NA	NA	NA	NA	NA	No	ID=11-69124644-69124654-GAG,11-69124661-69124675-AGG;MOTIFS=GAG,AGG;STRUC=<VC40683>	HPRC,HGSVC,1KG-ONT	No	2.142	No	NA,NA	NA	NA
chr11:69130726	362479	INS	96	0.8294	0.6458	9	TPCN2(1.5596000000000002e-25,0.977)	TPCN2(1.5596000000000002e-25,0.977)	NA	NA	NA	NA	NA	NA	enhancer	No	NA	HPRC	No	2.224	Yes	NA,NA	NA	NA
chr11:69154566	362480	DEL	76	0.8862	0.4132	35	NA	NA	NA	NA	NA	NA	NA	NA	NA	No	NA	HPRC,HGSVC,1KG-ONT	No	0.114	Yes	NA,NA	NA	NA
chr11:69182925	362481	INS	3500	0.9175	0.3083	1065	NA	NA	NA	NA	NA	NA	NA	NA	NA	No	ID=11-69182868-69182895-TTTA,11-69183056-69183100-TATT;MOTIFS=TTTA,TATT;STRUC=<VC40687>	HPRC,HGSVC,1KG-ONT	No	0.226	No	NA,NA	NA	NA
chr11:69189117	362482	INS	163	0.8852	0.4361	565	NA	NA	NA	NA	NA	NA	NA	NA	NA	No	ID=11-69189056-69189066-TCA,11-69189084-69189098-CAT,11-69189099-69189111-CAT,11-69189117-69189129-CAT,11-69189158-69189167-TCA,11-69189179-69189194-TCA,11-69189192-69189215-CAC,11-69189222-69189234-CAT,11-69189268-69189282-ACC;MOTIFS=CAC,ACC,CAT,TCA;STRUC=<VC40689>	HPRC,HGSVC,1KG-ONT	No	2.066	Yes	NA,NA	NA	NA
chr11:69189117	362483	INS	173	0.9776	0.0956	703	NA	NA	NA	NA	NA	NA	NA	NA	NA	No	ID=11-69189056-69189066-TCA,11-69189084-69189098-CAT,11-69189099-69189111-CAT,11-69189117-69189129-CAT,11-69189158-69189167-TCA,11-69189179-69189194-TCA,11-69189192-69189215-CAC,11-69189222-69189234-CAT,11-69189268-69189282-ACC;MOTIFS=CAC,ACC,CAT,TCA;STRUC=<VC40689>	HPRC,HGSVC,1KG-ONT	No	2.066	Yes	NA,NA	NA	NA
chr11:69189117	362484	INS	174	0.8196	0.6616	250	NA	NA	NA	NA	NA	NA	NA	NA	NA	No	ID=11-69189056-69189066-TCA,11-69189084-69189098-CAT,11-69189099-69189111-CAT,11-69189117-69189129-CAT,11-69189158-69189167-TCA,11-69189179-69189194-TCA,11-69189192-69189215-CAC,11-69189222-69189234-CAT,11-69189268-69189282-ACC;MOTIFS=CAC,ACC,CAT,TCA;STRUC=<VC40689>	HPRC,HGSVC,1KG-ONT	No	2.066	Yes	NA,NA	NA	NA
chr11:69189117	362485	INS	190	0.8573	0.5094	3	NA	NA	NA	NA	NA	NA	NA	NA	NA	No	ID=11-69189056-69189066-TCA,11-69189084-69189098-CAT,11-69189099-69189111-CAT,11-69189117-69189129-CAT,11-69189158-69189167-TCA,11-69189179-69189194-TCA,11-69189192-69189215-CAC,11-69189222-69189234-CAT,11-69189268-69189282-ACC;MOTIFS=CAC,ACC,CAT,TCA;STRUC=<VC40689>	HPRC,HGSVC,1KG-ONT	No	2.066	No	NA,NA	NA	NA
chr11:69194695	362486	DEL	67	0.9239	0.2776	2	NA	NA	NA	NA	NA	NA	NA	NA	NA	No	ID=11-69194701-69194712-TGA;MOTIFS=TGA;STRUC=<TR622747>,ID=11-69194743-69194754-TGA,11-69194768-69194779-TGA;MOTIFS=TGA;STRUC=<VC40691>,ID=11-69194752-69194761-TGG;MOTIFS=TGG;STRUC=<TR622748>	NA	No	0.412	No	NA,NA	NA	NA
chr11:69214452	362487	DEL	76	0.9229	0.3921	1	NA	NA	NA	NA	NA	NA	NA	NA	NA	No	ID=11-69214419-69214432-ACCA,11-69214452-69214473-CCAA,11-69214474-69214492-AACC,11-69214561-69214580-CAAC,11-69214557-69214581-CAAT,11-69214670-69214684-AACC;MOTIFS=CCAA,CAAC,ACCA,CAAT,AACC;STRUC=<VC40695>,ID=11-69214506-69214560-AACC;MOTIFS=AACC;STRUC=<TR622779>	NA	No	1.234	No	NA,NA	NA	NA
chr11:69215632	362488	INS	638	0.8275	0.6465	97	NA	NA	NA	NA	NA	NA	NA	NA	NA	No	NA	HPRC,HGSVC,1KG-ONT	No	0.234	Yes	NA,NA	NA	NA
chr11:69215638	362489	INS	642	0.9836	0.097	975	NA	NA	NA	NA	NA	NA	NA	NA	NA	No	ID=11-69215632-69215682-TCCA;MOTIFS=TCCA;STRUC=<TR622780>	HPRC,HGSVC,1KG-ONT	No	1.621	Yes	NA,NA	NA	NA
chr11:69215642	362490	INS	601	0.8583	0.5291	2	NA	NA	NA	NA	NA	NA	NA	NA	NA	No	ID=11-69215632-69215682-TCCA;MOTIFS=TCCA;STRUC=<TR622780>	HPRC,HGSVC,1KG-ONT	No	0.234	No	NA,NA	NA	NA
chr11:69250298	362491	DEL	75	0.967	0.1511	395	NA	NA	NA	NA	NA	NA	NA	NA	enhancer	No	NA	HPRC,HGSVC,1KG-ONT	No	3.997	Yes	NA,NA	NA	NA
chr11:69279521	362492	INS	143	0.8112	0.6665	1	NA	NA	NA	NA	NA	NA	NA	NA	NA	No	NA	NA	No	0.0	No	NA,NA	NA	NA
chr11:69279701	362493	DEL	142	0.8433	0.5909	4	NA	NA	NA	NA	NA	NA	NA	NA	NA	No	NA	HPRC,1KG-ONT	No	0.1	Yes	NA,NA	NA	NA
chr11:69291456	362494	INS	87	0.8653	0.5225	27	NA	NA	NA	NA	NA	NA	NA	NA	NA	No	ID=11-69291444-69291461-CAT;MOTIFS=CAT;STRUC=<TR622890>	HPRC,1KG-ONT	Yes	0.089	Yes	NA,NA	NA	NA
chr11:69291987	362495	INS	494	0.9791	0.088	1073	NA	NA	NA	NA	NA	NA	NA	NA	NA	No	ID=11-69291815-69291836-CAT,11-69291917-69291928-CAT,11-69291947-69291967-CATCAC,11-69292025-69292051-CATCAC;MOTIFS=CATCAC,CAT;STRUC=<VC40702>	HPRC,HGSVC,1KG-ONT	Yes	0.038	Yes	NA,NA	NA	NA
chr11:69291996	362496	INS	498	0.8044	0.6902	4	NA	NA	NA	NA	NA	NA	NA	NA	NA	No	ID=11-69291815-69291836-CAT,11-69291917-69291928-CAT,11-69291947-69291967-CATCAC,11-69292025-69292051-CATCAC;MOTIFS=CATCAC,CAT;STRUC=<VC40702>	HPRC,HGSVC,1KG-ONT	Yes	0.038	Yes	NA,NA	NA	NA
chr11:69292753	362497	DEL	93	0.8642	0.5011	4	NA	NA	NA	NA	NA	NA	NA	NA	enhancer	No	NA	1KG-ONT	Yes	3.749	Yes	NA,NA	NA	NA
chr11:69294032	362498	INS	67	0.8292	0.6016	4	NA	NA	NA	NA	NA	NA	NA	NA	promoter	No	NA	HPRC,HGSVC,1KG-ONT	Yes	3.309	Yes	NA,NA	NA	NA
chr11:69294032	362499	INS	69	0.9604	0.1665	1065	NA	NA	NA	NA	NA	NA	NA	NA	promoter	No	NA	HPRC,HGSVC,1KG-ONT	Yes	3.309	Yes	NA,NA	NA	NA
chr11:69294032	362500	INS	72	0.8639	0.5118	149	NA	NA	NA	NA	NA	NA	NA	NA	promoter	No	NA	HPRC,HGSVC,1KG-ONT	Yes	3.309	Yes	NA,NA	NA	NA
chr11:69301114	362501	DEL	53	0.9037	0.3448	2	MYEOV(0.031436,1.718)	NA	NA	NA	NA	NA	NA	NA	NA	No	NA	HPRC,HGSVC,1KG-ONT	No	2.907	No	NA,NA	NA	NA
chr11:69301138	362502	INS	53	0.8487	0.5647	2	MYEOV(0.031436,1.718)	NA	NA	NA	NA	NA	NA	NA	NA	No	NA	HGSVC	No	2.128	No	NA,NA	NA	NA
chr11:69301144	362503	INS	106	0.8422	0.6093	73	MYEOV(0.031436,1.718)	NA	NA	NA	NA	NA	NA	NA	NA	No	NA	HPRC,HGSVC,1KG-ONT	No	2.128	Yes	NA,NA	NA	NA
chr11:69301144	362504	INS	213	0.8938	0.6583	1	MYEOV(0.031436,1.718)	NA	NA	NA	NA	NA	NA	NA	NA	No	NA	HPRC	No	2.128	No	NA,NA	NA	NA
chr11:69301176	362505	DEL	53	0.8901	0.3905	33	MYEOV(0.031436,1.718)	NA	NA	NA	NA	NA	NA	NA	NA	No	NA	HPRC,HGSVC,1KG-ONT	No	3.236	Yes	NA,NA	NA	NA
chr11:69301213	362506	INS	53	0.8794	0.4498	11	MYEOV(0.031436,1.718)	NA	NA	NA	NA	NA	NA	NA	NA	No	NA	HGSVC	Yes	2.128	Yes	NA,NA	NA	NA
chr11:69313743	362507	DEL	72	0.8621	0.4869	2	MYEOV(0.031436,1.718)	NA	NA	NA	NA	NA	NA	NA	NA	No	ID=11-69313735-69313761-CATC,11-69313758-69313774-CCAC,11-69313770-69313814-CCAT,11-69313807-69313871-CATT,11-69313815-69313858-CATC,11-69313891-69313914-CATC,11-69313915-69313928-CATC,11-69313952-69313966-CA,11-69313967-69313992-ATCC,11-69313993-69314008-CCAT,11-69314009-69314024-CCAT,11-69313977-69314025-CCATCCATCCATCCAC,11-69314064-69314076-TCCA;MOTIFS=CCATCCATCCATCCAC,CCAT,CCAC,CATT,ATCC,CATC,CA,TCCA;STRUC=<VC40705>	NA	No	0.112	Yes	NA,NA	NA	NA
chr11:69313747	362508	DEL	68	0.8528	0.5421	1	MYEOV(0.031436,1.718)	NA	NA	NA	NA	NA	NA	NA	NA	No	ID=11-69313735-69313761-CATC,11-69313758-69313774-CCAC,11-69313770-69313814-CCAT,11-69313807-69313871-CATT,11-69313815-69313858-CATC,11-69313891-69313914-CATC,11-69313915-69313928-CATC,11-69313952-69313966-CA,11-69313967-69313992-ATCC,11-69313993-69314008-CCAT,11-69314009-69314024-CCAT,11-69313977-69314025-CCATCCATCCATCCAC,11-69314064-69314076-TCCA;MOTIFS=CCATCCATCCATCCAC,CCAT,CCAC,CATT,ATCC,CATC,CA,TCCA;STRUC=<VC40705>	NA	No	0.202	No	NA,NA	NA	NA
chr11:69313751	362509	DEL	64	0.8775	0.4888	1	MYEOV(0.031436,1.718)	NA	NA	NA	NA	NA	NA	NA	NA	No	ID=11-69313735-69313761-CATC,11-69313758-69313774-CCAC,11-69313770-69313814-CCAT,11-69313807-69313871-CATT,11-69313815-69313858-CATC,11-69313891-69313914-CATC,11-69313915-69313928-CATC,11-69313952-69313966-CA,11-69313967-69313992-ATCC,11-69313993-69314008-CCAT,11-69314009-69314024-CCAT,11-69313977-69314025-CCATCCATCCATCCAC,11-69314064-69314076-TCCA;MOTIFS=CCATCCATCCATCCAC,CCAT,CCAC,CATT,ATCC,CATC,CA,TCCA;STRUC=<VC40705>	NA	No	0.207	No	NA,NA	NA	NA
chr11:69313980	362510	INS	84	0.8879	0.4694	1	MYEOV(0.031436,1.718)	NA	NA	NA	NA	NA	NA	NA	NA	No	ID=11-69313735-69313761-CATC,11-69313758-69313774-CCAC,11-69313770-69313814-CCAT,11-69313807-69313871-CATT,11-69313815-69313858-CATC,11-69313891-69313914-CATC,11-69313915-69313928-CATC,11-69313952-69313966-CA,11-69313967-69313992-ATCC,11-69313993-69314008-CCAT,11-69314009-69314024-CCAT,11-69313977-69314025-CCATCCATCCATCCAC,11-69314064-69314076-TCCA;MOTIFS=CCATCCATCCATCCAC,CCAT,CCAC,CATT,ATCC,CATC,CA,TCCA;STRUC=<VC40705>	NA	No	0.198	No	NA,NA	NA	NA
chr11:69320629	362511	INS	51	0.841	0.6106	4	MYEOV(0.031436,1.718)	NA	NA	NA	NA	NA	NA	NA	enhancer	No	NA	NA	Yes	2.224	Yes	NA,NA	NA	NA
chr11:69323453	362512	DEL	307	0.934	0.3	10	MYEOV(0.031436,1.718)	NA	NA	NA	NA	NA	NA	NA	NA	No	ID=11-69323447-69323458-TGA;MOTIFS=TGA;STRUC=<TR622952>,ID=11-69323465-69323474-TGG;MOTIFS=TGG;STRUC=<TR622953>,ID=11-69323504-69323513-TGG;MOTIFS=TGG;STRUC=<TR622954>,ID=11-69323534-69323545-TGA;MOTIFS=TGA;STRUC=<TR622955>,ID=11-69323566-69323580-TGG;MOTIFS=TGG;STRUC=<TR622956>,ID=11-69323670-69323682-TGG;MOTIFS=TGG;STRUC=<TR622957>,ID=11-69323701-69323718-GGT;MOTIFS=GGT;STRUC=<TR622958>,ID=11-69323745-69323762-TGG;MOTIFS=TGG;STRUC=<TR622959>	HPRC,HGSVC,1KG-ONT	No	0.28	Yes	NA,NA	NA	NA
chr11:69324031	362513	INS	358	0.8151	0.6603	1	MYEOV(0.031436,1.718)	NA	NA	NA	NA	NA	NA	NA	NA	No	ID=11-69324028-69324038-TGG;MOTIFS=TGG;STRUC=<TR622965>	NA	No	0.041	No	NA,NA	NA	NA
chr11:69324686	362514	INS	911	0.8137	0.6761	1	MYEOV(0.031436,1.718)	NA	NA	NA	NA	NA	NA	NA	NA	No	NA	NA	No	0.216	No	NA,NA	NA	NA
chr11:69356370	362515	INS	117	0.8682	0.5076	1	MYEOV(0.031436,1.718)	NA	NA	NA	NA	NA	NA	NA	NA	No	NA	NA	No	1.851	No	NA,NA	NA	NA
chr11:69377086	362516	DEL	60	0.975	0.0937	59	NA	NA	NA	NA	NA	NA	NA	NA	enhancer	No	NA	HPRC,HGSVC,1KG-ONT	No	0.204	Yes	NA,NA	NA	NA
chr11:69383901	362517	INS	67	0.8387	0.5937	1	NA	NA	NA	NA	NA	NA	NA	NA	NA	No	NA	NA	Yes	1.888	No	NA,NA	NA	NA
chr11:69391035	362518	DEL	105	0.8792	0.4415	8	NA	NA	NA	NA	NA	NA	NA	NA	NA	No	NA	HPRC,HGSVC,1KG-ONT	Yes	1.098	Yes	NA,NA	NA	NA
chr11:69482419	362519	INS	80	0.8435	0.6063	69	LINC01488(NA,NA)	NA	NA	NA	NA	NA	NA	NA	NA	No	ID=11-69482398-69482410-GATG,11-69482428-69482440-TGGA;MOTIFS=GATG,TGGA;STRUC=<VC40718>,ID=11-69482411-69482426-ATGG;MOTIFS=ATGG;STRUC=<TR623249>	HPRC,HGSVC,1KG-ONT	Yes	2.224	Yes	NA,NA	NA	NA
chr11:69482508	362520	INS	85	0.8486	0.656	2	LINC01488(NA,NA)	NA	NA	NA	NA	NA	NA	NA	NA	No	NA	HPRC,HGSVC,1KG-ONT	Yes	2.224	Yes	NA,NA	NA	NA
chr11:69498088	362521	DEL	500	0.9081	0.5092	52	NA	NA	NA	NA	NA	NA	NA	NA	NA	No	ID=11-69498092-69498161-AGGGGTGCAGGTATAGGTGG;MOTIFS=AGGGGTGCAGGTATAGGTGG;STRUC=(AGGGGTGCAGGTATAGGTGG)n	HPRC,HGSVC	Yes	4.582	Yes	NA,NA	NA	NA
chr11:69498121	362522	INS	287	0.9221	0.2967	1	NA	NA	NA	NA	NA	NA	NA	NA	NA	No	ID=11-69498092-69498161-AGGGGTGCAGGTATAGGTGG;MOTIFS=AGGGGTGCAGGTATAGGTGG;STRUC=(AGGGGTGCAGGTATAGGTGG)n	HPRC,HGSVC,1KG-ONT	No	0.116	Yes	NA,NA	NA	NA
chr11:69498121	362523	INS	205	0.8279	0.6532	13	NA	NA	NA	NA	NA	NA	NA	NA	NA	No	ID=11-69498092-69498161-AGGGGTGCAGGTATAGGTGG;MOTIFS=AGGGGTGCAGGTATAGGTGG;STRUC=(AGGGGTGCAGGTATAGGTGG)n	HPRC,HGSVC,1KG-ONT	No	0.116	Yes	NA,NA	NA	NA
chr11:69498125	362525	INS	307	0.9747	0.0866	753	NA	NA	NA	NA	NA	NA	NA	NA	NA	No	ID=11-69498092-69498161-AGGGGTGCAGGTATAGGTGG;MOTIFS=AGGGGTGCAGGTATAGGTGG;STRUC=(AGGGGTGCAGGTATAGGTGG)n	HPRC,HGSVC,1KG-ONT	No	0.116	Yes	NA,NA	NA	NA
chr11:69498125	362526	INS	329	0.8002	0.6912	90	NA	NA	NA	NA	NA	NA	NA	NA	NA	No	ID=11-69498092-69498161-AGGGGTGCAGGTATAGGTGG;MOTIFS=AGGGGTGCAGGTATAGGTGG;STRUC=(AGGGGTGCAGGTATAGGTGG)n	HPRC,HGSVC	No	0.116	Yes	NA,NA	NA	NA
chr11:69498125	362527	INS	287	0.8869	0.4054	24	NA	NA	NA	NA	NA	NA	NA	NA	NA	No	ID=11-69498092-69498161-AGGGGTGCAGGTATAGGTGG;MOTIFS=AGGGGTGCAGGTATAGGTGG;STRUC=(AGGGGTGCAGGTATAGGTGG)n	HPRC,HGSVC,1KG-ONT	No	0.116	Yes	NA,NA	NA	NA
chr11:69498125	362528	INS	311	0.9329	0.2514	80	NA	NA	NA	NA	NA	NA	NA	NA	NA	No	ID=11-69498092-69498161-AGGGGTGCAGGTATAGGTGG;MOTIFS=AGGGGTGCAGGTATAGGTGG;STRUC=(AGGGGTGCAGGTATAGGTGG)n	HPRC,HGSVC,1KG-ONT	No	0.116	Yes	NA,NA	NA	NA
chr11:69498134	362529	INS	291	0.8955	0.4083	1	NA	NA	NA	NA	NA	NA	NA	NA	NA	No	ID=11-69498092-69498161-AGGGGTGCAGGTATAGGTGG;MOTIFS=AGGGGTGCAGGTATAGGTGG;STRUC=(AGGGGTGCAGGTATAGGTGG)n	HPRC,HGSVC,1KG-ONT	No	2.008	No	NA,NA	NA	NA
chr11:69498135	362530	INS	247	0.8396	0.5926	24	NA	NA	NA	NA	NA	NA	NA	NA	NA	No	ID=11-69498092-69498161-AGGGGTGCAGGTATAGGTGG;MOTIFS=AGGGGTGCAGGTATAGGTGG;STRUC=(AGGGGTGCAGGTATAGGTGG)n	HPRC,HGSVC,1KG-ONT	No	2.008	Yes	NA,NA	NA	NA
chr11:69498135	362531	INS	227	0.8212	0.6403	622	NA	NA	NA	NA	NA	NA	NA	NA	NA	No	ID=11-69498092-69498161-AGGGGTGCAGGTATAGGTGG;MOTIFS=AGGGGTGCAGGTATAGGTGG;STRUC=(AGGGGTGCAGGTATAGGTGG)n	HPRC,HGSVC,1KG-ONT	No	2.008	Yes	NA,NA	NA	NA
chr11:69534600	362533	INS	320	0.9474	0.225	154	NA	NA	NA	NA	NA	NA	NA	NA	NA	No	NA	HPRC,HGSVC,1KG-ONT	Yes	1.654	Yes	NA,NA	NA	NA
chr11:69552550	362534	DEL	60	0.9226	0.3027	19	NA	NA	NA	NA	NA	NA	NA	NA	NA	No	ID=11-69552550-69552673-GGGCATCGGGGATTTCAGGCCTAGGATTTG;MOTIFS=GGGCATCGGGGATTTCAGGCCTAGGATTTG;STRUC=<TR623339>	HGSVC	No	3.686	Yes	NA,NA	NA	NA
chr11:69552768	362535	DEL	150	0.8602	0.6803	1	NA	NA	NA	NA	NA	NA	NA	NA	NA	No	NA	HPRC,1KG-ONT	No	4.811	No	NA,NA	NA	NA
chr11:69552771	362536	DEL	60	0.8455	0.6059	1	NA	NA	NA	NA	NA	NA	NA	NA	NA	No	NA	HGSVC	No	4.804	No	NA,NA	NA	NA
chr11:69552892	362537	INS	59	0.8457	0.6286	1	NA	NA	NA	NA	NA	NA	NA	NA	NA	No	NA	NA	No	0.234	No	NA,NA	NA	NA
chr11:69568755	362538	DEL	60	0.8156	0.6594	67	NA	NA	NA	NA	NA	NA	NA	NA	NA	No	ID=11-69568469-69568480-GT,11-69568503-69568515-TG,11-69568532-69568545-TG,11-69568627-69568639-TG,11-69568662-69568674-TG,11-69568697-69568709-TG,11-69568732-69568744-TG,11-69568761-69568773-TG;MOTIFS=TG,GT;STRUC=<VC40731>,ID=11-69568790-69568804-TG;MOTIFS=TG;STRUC=(TG)n	HGSVC,1KG-ONT	Yes	0.586	Yes	NA,NA	NA	NA
chr11:69586072	362539	DEL	562	0.9029	0.3434	403	NA	NA	NA	NA	NA	NA	NA	NA	NA	No	ID=11-69586729-69586741-ACAA,11-69586736-69586747-AAC;MOTIFS=AAC,ACAA;STRUC=<VC40736>	HPRC,HGSVC,1KG-ONT	Yes	0.347	Yes	NA,NA	NA	NA
chr11:69597912	362540	INS	779	0.7986	0.6968	6	NA	NA	NA	NA	NA	NA	NA	NA	NA	No	NA	NA	Yes	2.066	Yes	NA,NA	NA	NA
chr11:69601110	362541	INS	80	0.8946	0.3854	152	NA	NA	NA	NA	NA	NA	NA	NA	NA	No	NA	HPRC,HGSVC,1KG-ONT	Yes	1.888	Yes	NA,NA	NA	NA
chr11:69612829	362542	INS	323	0.9481	0.2071	114	NA	NA	NA	NA	NA	NA	NA	NA	NA	No	NA	HPRC,HGSVC,1KG-ONT	Yes	0.226	Yes	NA,NA	NA	NA
chr11:69677334	362543	DEL	4693	0.8578	0.545	12	NA	NA	NA	NA	NA	NA	NA	NA	NA	No	ID=11-69677392-69677404-A;MOTIFS=A;STRUC=<TR623539>,ID=11-69677557-69677576-AAAAT;MOTIFS=AAAAT;STRUC=<TR623540>,ID=11-69677574-69677597-AAAT;MOTIFS=AAAT;STRUC=<TR623541>,ID=11-69677810-69677819-AAT;MOTIFS=AAT;STRUC=<TR623542>,ID=11-69677878-69677886-A;MOTIFS=A;STRUC=<TR623543>,ID=11-69678123-69678138-TA;MOTIFS=TA;STRUC=<TR623544>,ID=11-69678138-69678173-TTTG;MOTIFS=TTTG;STRUC=<TR623545>,ID=11-69678475-69678484-T;MOTIFS=T;STRUC=<TR623546>,ID=11-69678745-69678754-A;MOTIFS=A;STRUC=<TR623547>,ID=11-69678850-69678871-AAAGAA;MOTIFS=AAAGAA;STRUC=<TR623548>,ID=11-69678866-69678875-A;MOTIFS=A;STRUC=<TR623549>,ID=11-69679220-69679244-AAAC;MOTIFS=AAAC;STRUC=<TR623550>,ID=11-69679563-69679571-A;MOTIFS=A;STRUC=<TR623551>,ID=11-69679778-69679795-AAATA;MOTIFS=AAATA;STRUC=<TR623552>,ID=11-69680388-69680403-AAAT;MOTIFS=AAAT;STRUC=<TR623553>,ID=11-69680775-69680792-CA;MOTIFS=CA;STRUC=<TR623554>,ID=11-69680806-69680817-AC;MOTIFS=AC;STRUC=<TR623555>,ID=11-69680818-69680829-AC;MOTIFS=AC;STRUC=<TR623556>,ID=11-69680839-69680849-AC;MOTIFS=AC;STRUC=<TR623557>,ID=11-69680851-69680862-AC;MOTIFS=AC;STRUC=<TR623558>,ID=11-69680864-69680872-CA;MOTIFS=CA;STRUC=<TR623559>,ID=11-69680873-69680883-AC;MOTIFS=AC;STRUC=(AC)n,ID=11-69680885-69680894-AC;MOTIFS=AC;STRUC=<TR623560>,ID=11-69680927-69680936-AC,11-69680979-69680988-AC,11-69680991-69681001-AC,11-69681003-69681012-AC;MOTIFS=AC;STRUC=<VC40753>,ID=11-69680947-69680956-AC;MOTIFS=AC;STRUC=<TR623561>,ID=11-69681014-69681024-CA;MOTIFS=CA;STRUC=<TR623562>,ID=11-69681459-69681468-TGG;MOTIFS=TGG;STRUC=<TR623563>,ID=11-69681602-69681616-AAAT;MOTIFS=AAAT;STRUC=<TR623564>,ID=11-69681791-69681803-A;MOTIFS=A;STRUC=<TR623565>,ID=11-69681882-69681903-CAAAC;MOTIFS=CAAAC;STRUC=<TR623566>,ID=11-69681954-69681964-A;MOTIFS=A;STRUC=<TR623567>	HPRC,1KG-ONT	Yes	0.21	Yes	NA,NA	NA	NA
chr11:69680783	362544	DEL	79	0.8301	0.6157	4	NA	NA	NA	NA	NA	NA	NA	NA	NA	No	ID=11-69680775-69680792-CA;MOTIFS=CA;STRUC=<TR623554>,ID=11-69680806-69680817-AC;MOTIFS=AC;STRUC=<TR623555>,ID=11-69680818-69680829-AC;MOTIFS=AC;STRUC=<TR623556>,ID=11-69680839-69680849-AC;MOTIFS=AC;STRUC=<TR623557>,ID=11-69680851-69680862-AC;MOTIFS=AC;STRUC=<TR623558>	1KG-ONT	Yes	0.166	Yes	NA,NA	NA	NA
chr11:69687979	362545	DEL	1238	0.8743	0.4491	3	NA	NA	NA	NA	NA	NA	NA	NA	enhancer	No	ID=11-69687972-69687981-ATT;MOTIFS=ATT;STRUC=<TR623581>,ID=11-69688847-69688856-T;MOTIFS=T;STRUC=<TR623582>,ID=11-69688999-69689027-AC;MOTIFS=AC;STRUC=<TR623583>,ID=11-69689201-69689209-T;MOTIFS=T;STRUC=<TR623584>,ID=11-69689210-69689221-T;MOTIFS=T;STRUC=<TR623585>	HGSVC	Yes	0.917	No	NA,NA	NA	NA
chr11:69715016	362546	INS	76	0.8328	0.6947	35	NA	NA	NA	NA	NA	NA	NA	NA	NA	No	NA	HPRC,HGSVC,1KG-ONT	No	0.108	Yes	NA,NA	NA	NA
chr11:69715016	362547	INS	66	0.8584	0.531	18	NA	NA	NA	NA	NA	NA	NA	NA	NA	No	NA	HPRC,HGSVC,1KG-ONT	No	0.108	Yes	NA,NA	NA	NA
chr11:69715028	362548	INS	84	0.9078	0.3603	13	NA	NA	NA	NA	NA	NA	NA	NA	NA	No	ID=11-69715016-69715031-AGAA,11-69715028-69715046-AG,11-69715048-69715052-AGAA,11-69715053-69715079-GAAA,11-69715076-69715095-AG,11-69715092-69715114-AGAA,11-69715122-69715140-GAAA,11-69715142-69715158-GAGG,11-69715155-69715168-AGGA,11-69715167-69715183-AAGG,11-69715195-69715207-AGGA,11-69715214-69715227-GGAG,11-69715224-69715239-AGGA;MOTIFS=AGGA,AAGG,AG,GGAG,GAGG,AGAA,GAAA;STRUC=<VC40761>	HPRC,HGSVC,1KG-ONT	No	0.108	Yes	NA,NA	NA	NA
chr11:69715030	362549	INS	90	0.8019	0.6994	6	NA	NA	NA	NA	NA	NA	NA	NA	NA	No	ID=11-69715016-69715031-AGAA,11-69715028-69715046-AG,11-69715048-69715052-AGAA,11-69715053-69715079-GAAA,11-69715076-69715095-AG,11-69715092-69715114-AGAA,11-69715122-69715140-GAAA,11-69715142-69715158-GAGG,11-69715155-69715168-AGGA,11-69715167-69715183-AAGG,11-69715195-69715207-AGGA,11-69715214-69715227-GGAG,11-69715224-69715239-AGGA;MOTIFS=AGGA,AAGG,AG,GGAG,GAGG,AGAA,GAAA;STRUC=<VC40761>	HPRC,HGSVC,1KG-ONT	No	0.108	No	NA,NA	NA	NA
chr11:69715030	362550	INS	52	0.8765	0.4416	52	NA	NA	NA	NA	NA	NA	NA	NA	NA	No	ID=11-69715016-69715031-AGAA,11-69715028-69715046-AG,11-69715048-69715052-AGAA,11-69715053-69715079-GAAA,11-69715076-69715095-AG,11-69715092-69715114-AGAA,11-69715122-69715140-GAAA,11-69715142-69715158-GAGG,11-69715155-69715168-AGGA,11-69715167-69715183-AAGG,11-69715195-69715207-AGGA,11-69715214-69715227-GGAG,11-69715224-69715239-AGGA;MOTIFS=AGGA,AAGG,AG,GGAG,GAGG,AGAA,GAAA;STRUC=<VC40761>	HPRC,HGSVC	No	0.108	Yes	NA,NA	NA	NA
chr11:69715030	362551	INS	56	0.906	0.6153	40	NA	NA	NA	NA	NA	NA	NA	NA	NA	No	ID=11-69715016-69715031-AGAA,11-69715028-69715046-AG,11-69715048-69715052-AGAA,11-69715053-69715079-GAAA,11-69715076-69715095-AG,11-69715092-69715114-AGAA,11-69715122-69715140-GAAA,11-69715142-69715158-GAGG,11-69715155-69715168-AGGA,11-69715167-69715183-AAGG,11-69715195-69715207-AGGA,11-69715214-69715227-GGAG,11-69715224-69715239-AGGA;MOTIFS=AGGA,AAGG,AG,GGAG,GAGG,AGAA,GAAA;STRUC=<VC40761>	HPRC,HGSVC,1KG-ONT	No	0.108	Yes	NA,NA	NA	NA
chr11:69715032	362552	INS	68	0.868	0.4824	46	NA	NA	NA	NA	NA	NA	NA	NA	NA	No	ID=11-69715016-69715031-AGAA,11-69715028-69715046-AG,11-69715048-69715052-AGAA,11-69715053-69715079-GAAA,11-69715076-69715095-AG,11-69715092-69715114-AGAA,11-69715122-69715140-GAAA,11-69715142-69715158-GAGG,11-69715155-69715168-AGGA,11-69715167-69715183-AAGG,11-69715195-69715207-AGGA,11-69715214-69715227-GGAG,11-69715224-69715239-AGGA;MOTIFS=AGGA,AAGG,AG,GGAG,GAGG,AGAA,GAAA;STRUC=<VC40761>	HPRC,HGSVC,1KG-ONT	No	0.108	Yes	NA,NA	NA	NA
chr11:69715032	362553	INS	54	0.8453	0.554	13	NA	NA	NA	NA	NA	NA	NA	NA	NA	No	ID=11-69715016-69715031-AGAA,11-69715028-69715046-AG,11-69715048-69715052-AGAA,11-69715053-69715079-GAAA,11-69715076-69715095-AG,11-69715092-69715114-AGAA,11-69715122-69715140-GAAA,11-69715142-69715158-GAGG,11-69715155-69715168-AGGA,11-69715167-69715183-AAGG,11-69715195-69715207-AGGA,11-69715214-69715227-GGAG,11-69715224-69715239-AGGA;MOTIFS=AGGA,AAGG,AG,GGAG,GAGG,AGAA,GAAA;STRUC=<VC40761>	HPRC,HGSVC,1KG-ONT	No	0.108	Yes	NA,NA	NA	NA
chr11:69715034	362554	INS	68	0.8095	0.6558	26	NA	NA	NA	NA	NA	NA	NA	NA	NA	No	ID=11-69715016-69715031-AGAA,11-69715028-69715046-AG,11-69715048-69715052-AGAA,11-69715053-69715079-GAAA,11-69715076-69715095-AG,11-69715092-69715114-AGAA,11-69715122-69715140-GAAA,11-69715142-69715158-GAGG,11-69715155-69715168-AGGA,11-69715167-69715183-AAGG,11-69715195-69715207-AGGA,11-69715214-69715227-GGAG,11-69715224-69715239-AGGA;MOTIFS=AGGA,AAGG,AG,GGAG,GAGG,AGAA,GAAA;STRUC=<VC40761>	HPRC,HGSVC,1KG-ONT	No	0.108	Yes	NA,NA	NA	NA
chr11:69715034	362555	INS	60	0.8534	0.5654	61	NA	NA	NA	NA	NA	NA	NA	NA	NA	No	ID=11-69715016-69715031-AGAA,11-69715028-69715046-AG,11-69715048-69715052-AGAA,11-69715053-69715079-GAAA,11-69715076-69715095-AG,11-69715092-69715114-AGAA,11-69715122-69715140-GAAA,11-69715142-69715158-GAGG,11-69715155-69715168-AGGA,11-69715167-69715183-AAGG,11-69715195-69715207-AGGA,11-69715214-69715227-GGAG,11-69715224-69715239-AGGA;MOTIFS=AGGA,AAGG,AG,GGAG,GAGG,AGAA,GAAA;STRUC=<VC40761>	HPRC,HGSVC,1KG-ONT	No	0.108	Yes	NA,NA	NA	NA
chr11:69715034	362556	INS	64	0.9127	0.3146	35	NA	NA	NA	NA	NA	NA	NA	NA	NA	No	ID=11-69715016-69715031-AGAA,11-69715028-69715046-AG,11-69715048-69715052-AGAA,11-69715053-69715079-GAAA,11-69715076-69715095-AG,11-69715092-69715114-AGAA,11-69715122-69715140-GAAA,11-69715142-69715158-GAGG,11-69715155-69715168-AGGA,11-69715167-69715183-AAGG,11-69715195-69715207-AGGA,11-69715214-69715227-GGAG,11-69715224-69715239-AGGA;MOTIFS=AGGA,AAGG,AG,GGAG,GAGG,AGAA,GAAA;STRUC=<VC40761>	HPRC,HGSVC,1KG-ONT	No	0.108	Yes	NA,NA	NA	NA
chr11:69715034	362557	INS	72	0.8737	0.4457	10	NA	NA	NA	NA	NA	NA	NA	NA	NA	No	ID=11-69715016-69715031-AGAA,11-69715028-69715046-AG,11-69715048-69715052-AGAA,11-69715053-69715079-GAAA,11-69715076-69715095-AG,11-69715092-69715114-AGAA,11-69715122-69715140-GAAA,11-69715142-69715158-GAGG,11-69715155-69715168-AGGA,11-69715167-69715183-AAGG,11-69715195-69715207-AGGA,11-69715214-69715227-GGAG,11-69715224-69715239-AGGA;MOTIFS=AGGA,AAGG,AG,GGAG,GAGG,AGAA,GAAA;STRUC=<VC40761>	HPRC,HGSVC,1KG-ONT	No	0.108	Yes	NA,NA	NA	NA
chr11:69715040	362558	INS	56	0.8738	0.4608	3	NA	NA	NA	NA	NA	NA	NA	NA	NA	No	ID=11-69715016-69715031-AGAA,11-69715028-69715046-AG,11-69715048-69715052-AGAA,11-69715053-69715079-GAAA,11-69715076-69715095-AG,11-69715092-69715114-AGAA,11-69715122-69715140-GAAA,11-69715142-69715158-GAGG,11-69715155-69715168-AGGA,11-69715167-69715183-AAGG,11-69715195-69715207-AGGA,11-69715214-69715227-GGAG,11-69715224-69715239-AGGA;MOTIFS=AGGA,AAGG,AG,GGAG,GAGG,AGAA,GAAA;STRUC=<VC40761>	HPRC,HGSVC,1KG-ONT	No	0.108	No	NA,NA	NA	NA
chr11:69715040	362559	INS	52	0.8777	0.429	10	NA	NA	NA	NA	NA	NA	NA	NA	NA	No	ID=11-69715016-69715031-AGAA,11-69715028-69715046-AG,11-69715048-69715052-AGAA,11-69715053-69715079-GAAA,11-69715076-69715095-AG,11-69715092-69715114-AGAA,11-69715122-69715140-GAAA,11-69715142-69715158-GAGG,11-69715155-69715168-AGGA,11-69715167-69715183-AAGG,11-69715195-69715207-AGGA,11-69715214-69715227-GGAG,11-69715224-69715239-AGGA;MOTIFS=AGGA,AAGG,AG,GGAG,GAGG,AGAA,GAAA;STRUC=<VC40761>	HPRC,HGSVC	No	0.108	Yes	NA,NA	NA	NA
chr11:69715042	362560	INS	94	0.8877	0.4075	5	NA	NA	NA	NA	NA	NA	NA	NA	NA	No	ID=11-69715016-69715031-AGAA,11-69715028-69715046-AG,11-69715048-69715052-AGAA,11-69715053-69715079-GAAA,11-69715076-69715095-AG,11-69715092-69715114-AGAA,11-69715122-69715140-GAAA,11-69715142-69715158-GAGG,11-69715155-69715168-AGGA,11-69715167-69715183-AAGG,11-69715195-69715207-AGGA,11-69715214-69715227-GGAG,11-69715224-69715239-AGGA;MOTIFS=AGGA,AAGG,AG,GGAG,GAGG,AGAA,GAAA;STRUC=<VC40761>	HPRC,HGSVC,1KG-ONT	No	0.108	No	NA,NA	NA	NA
chr11:69715053	362561	INS	118	0.8709	0.5422	3	NA	NA	NA	NA	NA	NA	NA	NA	NA	No	ID=11-69715016-69715031-AGAA,11-69715028-69715046-AG,11-69715048-69715052-AGAA,11-69715053-69715079-GAAA,11-69715076-69715095-AG,11-69715092-69715114-AGAA,11-69715122-69715140-GAAA,11-69715142-69715158-GAGG,11-69715155-69715168-AGGA,11-69715167-69715183-AAGG,11-69715195-69715207-AGGA,11-69715214-69715227-GGAG,11-69715224-69715239-AGGA;MOTIFS=AGGA,AAGG,AG,GGAG,GAGG,AGAA,GAAA;STRUC=<VC40761>	HPRC	No	0.108	Yes	NA,NA	NA	NA
chr11:69715053	362562	INS	110	0.887	0.4277	5	NA	NA	NA	NA	NA	NA	NA	NA	NA	No	ID=11-69715016-69715031-AGAA,11-69715028-69715046-AG,11-69715048-69715052-AGAA,11-69715053-69715079-GAAA,11-69715076-69715095-AG,11-69715092-69715114-AGAA,11-69715122-69715140-GAAA,11-69715142-69715158-GAGG,11-69715155-69715168-AGGA,11-69715167-69715183-AAGG,11-69715195-69715207-AGGA,11-69715214-69715227-GGAG,11-69715224-69715239-AGGA;MOTIFS=AGGA,AAGG,AG,GGAG,GAGG,AGAA,GAAA;STRUC=<VC40761>	HPRC,HGSVC,1KG-ONT	No	0.108	Yes	NA,NA	NA	NA
chr11:69715053	362563	INS	102	0.8031	0.6692	8	NA	NA	NA	NA	NA	NA	NA	NA	NA	No	ID=11-69715016-69715031-AGAA,11-69715028-69715046-AG,11-69715048-69715052-AGAA,11-69715053-69715079-GAAA,11-69715076-69715095-AG,11-69715092-69715114-AGAA,11-69715122-69715140-GAAA,11-69715142-69715158-GAGG,11-69715155-69715168-AGGA,11-69715167-69715183-AAGG,11-69715195-69715207-AGGA,11-69715214-69715227-GGAG,11-69715224-69715239-AGGA;MOTIFS=AGGA,AAGG,AG,GGAG,GAGG,AGAA,GAAA;STRUC=<VC40761>	HPRC,HGSVC,1KG-ONT	No	0.108	Yes	NA,NA	NA	NA
chr11:69715053	362564	INS	96	0.8025	0.673	13	NA	NA	NA	NA	NA	NA	NA	NA	NA	No	ID=11-69715016-69715031-AGAA,11-69715028-69715046-AG,11-69715048-69715052-AGAA,11-69715053-69715079-GAAA,11-69715076-69715095-AG,11-69715092-69715114-AGAA,11-69715122-69715140-GAAA,11-69715142-69715158-GAGG,11-69715155-69715168-AGGA,11-69715167-69715183-AAGG,11-69715195-69715207-AGGA,11-69715214-69715227-GGAG,11-69715224-69715239-AGGA;MOTIFS=AGGA,AAGG,AG,GGAG,GAGG,AGAA,GAAA;STRUC=<VC40761>	HPRC,HGSVC,1KG-ONT	No	0.108	Yes	NA,NA	NA	NA
chr11:69715053	362565	INS	76	0.8153	0.6578	33	NA	NA	NA	NA	NA	NA	NA	NA	NA	No	ID=11-69715016-69715031-AGAA,11-69715028-69715046-AG,11-69715048-69715052-AGAA,11-69715053-69715079-GAAA,11-69715076-69715095-AG,11-69715092-69715114-AGAA,11-69715122-69715140-GAAA,11-69715142-69715158-GAGG,11-69715155-69715168-AGGA,11-69715167-69715183-AAGG,11-69715195-69715207-AGGA,11-69715214-69715227-GGAG,11-69715224-69715239-AGGA;MOTIFS=AGGA,AAGG,AG,GGAG,GAGG,AGAA,GAAA;STRUC=<VC40761>	HPRC,HGSVC,1KG-ONT	No	0.108	Yes	NA,NA	NA	NA
chr11:69715056	362566	INS	73	0.8952	0.3711	11	NA	NA	NA	NA	NA	NA	NA	NA	NA	No	ID=11-69715016-69715031-AGAA,11-69715028-69715046-AG,11-69715048-69715052-AGAA,11-69715053-69715079-GAAA,11-69715076-69715095-AG,11-69715092-69715114-AGAA,11-69715122-69715140-GAAA,11-69715142-69715158-GAGG,11-69715155-69715168-AGGA,11-69715167-69715183-AAGG,11-69715195-69715207-AGGA,11-69715214-69715227-GGAG,11-69715224-69715239-AGGA;MOTIFS=AGGA,AAGG,AG,GGAG,GAGG,AGAA,GAAA;STRUC=<VC40761>	HPRC,HGSVC,1KG-ONT	No	0.108	Yes	NA,NA	NA	NA
chr11:69715057	362567	INS	72	0.7977	0.6978	49	NA	NA	NA	NA	NA	NA	NA	NA	NA	No	ID=11-69715016-69715031-AGAA,11-69715028-69715046-AG,11-69715048-69715052-AGAA,11-69715053-69715079-GAAA,11-69715076-69715095-AG,11-69715092-69715114-AGAA,11-69715122-69715140-GAAA,11-69715142-69715158-GAGG,11-69715155-69715168-AGGA,11-69715167-69715183-AAGG,11-69715195-69715207-AGGA,11-69715214-69715227-GGAG,11-69715224-69715239-AGGA;MOTIFS=AGGA,AAGG,AG,GGAG,GAGG,AGAA,GAAA;STRUC=<VC40761>	HPRC,HGSVC,1KG-ONT	No	0.108	Yes	NA,NA	NA	NA
chr11:69715057	362568	INS	64	0.9391	0.2335	104	NA	NA	NA	NA	NA	NA	NA	NA	NA	No	ID=11-69715016-69715031-AGAA,11-69715028-69715046-AG,11-69715048-69715052-AGAA,11-69715053-69715079-GAAA,11-69715076-69715095-AG,11-69715092-69715114-AGAA,11-69715122-69715140-GAAA,11-69715142-69715158-GAGG,11-69715155-69715168-AGGA,11-69715167-69715183-AAGG,11-69715195-69715207-AGGA,11-69715214-69715227-GGAG,11-69715224-69715239-AGGA;MOTIFS=AGGA,AAGG,AG,GGAG,GAGG,AGAA,GAAA;STRUC=<VC40761>	HPRC,HGSVC,1KG-ONT	No	0.108	Yes	NA,NA	NA	NA
chr11:69715060	362569	INS	53	0.8196	0.6326	40	NA	NA	NA	NA	NA	NA	NA	NA	NA	No	ID=11-69715016-69715031-AGAA,11-69715028-69715046-AG,11-69715048-69715052-AGAA,11-69715053-69715079-GAAA,11-69715076-69715095-AG,11-69715092-69715114-AGAA,11-69715122-69715140-GAAA,11-69715142-69715158-GAGG,11-69715155-69715168-AGGA,11-69715167-69715183-AAGG,11-69715195-69715207-AGGA,11-69715214-69715227-GGAG,11-69715224-69715239-AGGA;MOTIFS=AGGA,AAGG,AG,GGAG,GAGG,AGAA,GAAA;STRUC=<VC40761>	HPRC,HGSVC	No	0.108	Yes	NA,NA	NA	NA
chr11:69715061	362571	INS	68	0.9643	0.1111	32	NA	NA	NA	NA	NA	NA	NA	NA	NA	No	ID=11-69715016-69715031-AGAA,11-69715028-69715046-AG,11-69715048-69715052-AGAA,11-69715053-69715079-GAAA,11-69715076-69715095-AG,11-69715092-69715114-AGAA,11-69715122-69715140-GAAA,11-69715142-69715158-GAGG,11-69715155-69715168-AGGA,11-69715167-69715183-AAGG,11-69715195-69715207-AGGA,11-69715214-69715227-GGAG,11-69715224-69715239-AGGA;MOTIFS=AGGA,AAGG,AG,GGAG,GAGG,AGAA,GAAA;STRUC=<VC40761>	HPRC,HGSVC,1KG-ONT	No	0.108	Yes	NA,NA	NA	NA
chr11:69715061	362570	INS	78	0.8778	0.5103	29	NA	NA	NA	NA	NA	NA	NA	NA	NA	No	ID=11-69715016-69715031-AGAA,11-69715028-69715046-AG,11-69715048-69715052-AGAA,11-69715053-69715079-GAAA,11-69715076-69715095-AG,11-69715092-69715114-AGAA,11-69715122-69715140-GAAA,11-69715142-69715158-GAGG,11-69715155-69715168-AGGA,11-69715167-69715183-AAGG,11-69715195-69715207-AGGA,11-69715214-69715227-GGAG,11-69715224-69715239-AGGA;MOTIFS=AGGA,AAGG,AG,GGAG,GAGG,AGAA,GAAA;STRUC=<VC40761>	HPRC,HGSVC,1KG-ONT	No	0.108	Yes	NA,NA	NA	NA
chr11:69715063	362572	INS	62	0.8436	0.58	22	NA	NA	NA	NA	NA	NA	NA	NA	NA	No	ID=11-69715016-69715031-AGAA,11-69715028-69715046-AG,11-69715048-69715052-AGAA,11-69715053-69715079-GAAA,11-69715076-69715095-AG,11-69715092-69715114-AGAA,11-69715122-69715140-GAAA,11-69715142-69715158-GAGG,11-69715155-69715168-AGGA,11-69715167-69715183-AAGG,11-69715195-69715207-AGGA,11-69715214-69715227-GGAG,11-69715224-69715239-AGGA;MOTIFS=AGGA,AAGG,AG,GGAG,GAGG,AGAA,GAAA;STRUC=<VC40761>	HPRC,HGSVC,1KG-ONT	No	0.108	Yes	NA,NA	NA	NA
chr11:69715066	362573	INS	85	0.8431	0.6375	30	NA	NA	NA	NA	NA	NA	NA	NA	NA	No	ID=11-69715016-69715031-AGAA,11-69715028-69715046-AG,11-69715048-69715052-AGAA,11-69715053-69715079-GAAA,11-69715076-69715095-AG,11-69715092-69715114-AGAA,11-69715122-69715140-GAAA,11-69715142-69715158-GAGG,11-69715155-69715168-AGGA,11-69715167-69715183-AAGG,11-69715195-69715207-AGGA,11-69715214-69715227-GGAG,11-69715224-69715239-AGGA;MOTIFS=AGGA,AAGG,AG,GGAG,GAGG,AGAA,GAAA;STRUC=<VC40761>	HPRC,HGSVC,1KG-ONT	No	0.108	Yes	NA,NA	NA	NA
chr11:69715078	362574	INS	67	0.8729	0.5164	4	NA	NA	NA	NA	NA	NA	NA	NA	NA	No	ID=11-69715016-69715031-AGAA,11-69715028-69715046-AG,11-69715048-69715052-AGAA,11-69715053-69715079-GAAA,11-69715076-69715095-AG,11-69715092-69715114-AGAA,11-69715122-69715140-GAAA,11-69715142-69715158-GAGG,11-69715155-69715168-AGGA,11-69715167-69715183-AAGG,11-69715195-69715207-AGGA,11-69715214-69715227-GGAG,11-69715224-69715239-AGGA;MOTIFS=AGGA,AAGG,AG,GGAG,GAGG,AGAA,GAAA;STRUC=<VC40761>	HPRC,HGSVC,1KG-ONT	No	1.638	Yes	NA,NA	NA	NA
chr11:69715078	362576	INS	58	0.9412	0.3359	45	NA	NA	NA	NA	NA	NA	NA	NA	NA	No	ID=11-69715016-69715031-AGAA,11-69715028-69715046-AG,11-69715048-69715052-AGAA,11-69715053-69715079-GAAA,11-69715076-69715095-AG,11-69715092-69715114-AGAA,11-69715122-69715140-GAAA,11-69715142-69715158-GAGG,11-69715155-69715168-AGGA,11-69715167-69715183-AAGG,11-69715195-69715207-AGGA,11-69715214-69715227-GGAG,11-69715224-69715239-AGGA;MOTIFS=AGGA,AAGG,AG,GGAG,GAGG,AGAA,GAAA;STRUC=<VC40761>	HPRC,HGSVC,1KG-ONT	No	1.638	Yes	NA,NA	NA	NA
chr11:69715078	362577	INS	91	0.9203	0.6725	5	NA	NA	NA	NA	NA	NA	NA	NA	NA	No	ID=11-69715016-69715031-AGAA,11-69715028-69715046-AG,11-69715048-69715052-AGAA,11-69715053-69715079-GAAA,11-69715076-69715095-AG,11-69715092-69715114-AGAA,11-69715122-69715140-GAAA,11-69715142-69715158-GAGG,11-69715155-69715168-AGGA,11-69715167-69715183-AAGG,11-69715195-69715207-AGGA,11-69715214-69715227-GGAG,11-69715224-69715239-AGGA;MOTIFS=AGGA,AAGG,AG,GGAG,GAGG,AGAA,GAAA;STRUC=<VC40761>	HPRC,HGSVC,1KG-ONT	No	1.638	No	NA,NA	NA	NA
chr11:69715079	362585	INS	65	0.7946	0.6897	16	NA	NA	NA	NA	NA	NA	NA	NA	NA	No	ID=11-69715016-69715031-AGAA,11-69715028-69715046-AG,11-69715048-69715052-AGAA,11-69715053-69715079-GAAA,11-69715076-69715095-AG,11-69715092-69715114-AGAA,11-69715122-69715140-GAAA,11-69715142-69715158-GAGG,11-69715155-69715168-AGGA,11-69715167-69715183-AAGG,11-69715195-69715207-AGGA,11-69715214-69715227-GGAG,11-69715224-69715239-AGGA;MOTIFS=AGGA,AAGG,AG,GGAG,GAGG,AGAA,GAAA;STRUC=<VC40761>	HPRC,HGSVC,1KG-ONT	No	1.638	No	NA,NA	NA	NA
chr11:69715079	362584	INS	67	0.849	0.5981	8	NA	NA	NA	NA	NA	NA	NA	NA	NA	No	ID=11-69715016-69715031-AGAA,11-69715028-69715046-AG,11-69715048-69715052-AGAA,11-69715053-69715079-GAAA,11-69715076-69715095-AG,11-69715092-69715114-AGAA,11-69715122-69715140-GAAA,11-69715142-69715158-GAGG,11-69715155-69715168-AGGA,11-69715167-69715183-AAGG,11-69715195-69715207-AGGA,11-69715214-69715227-GGAG,11-69715224-69715239-AGGA;MOTIFS=AGGA,AAGG,AG,GGAG,GAGG,AGAA,GAAA;STRUC=<VC40761>	HPRC,HGSVC,1KG-ONT	No	1.638	No	NA,NA	NA	NA
chr11:69715079	362582	INS	60	0.819	0.6526	51	NA	NA	NA	NA	NA	NA	NA	NA	NA	No	ID=11-69715016-69715031-AGAA,11-69715028-69715046-AG,11-69715048-69715052-AGAA,11-69715053-69715079-GAAA,11-69715076-69715095-AG,11-69715092-69715114-AGAA,11-69715122-69715140-GAAA,11-69715142-69715158-GAGG,11-69715155-69715168-AGGA,11-69715167-69715183-AAGG,11-69715195-69715207-AGGA,11-69715214-69715227-GGAG,11-69715224-69715239-AGGA;MOTIFS=AGGA,AAGG,AG,GGAG,GAGG,AGAA,GAAA;STRUC=<VC40761>	HPRC,HGSVC,1KG-ONT	No	1.638	Yes	NA,NA	NA	NA
chr11:69715079	362581	INS	56	0.8245	0.6453	102	NA	NA	NA	NA	NA	NA	NA	NA	NA	No	ID=11-69715016-69715031-AGAA,11-69715028-69715046-AG,11-69715048-69715052-AGAA,11-69715053-69715079-GAAA,11-69715076-69715095-AG,11-69715092-69715114-AGAA,11-69715122-69715140-GAAA,11-69715142-69715158-GAGG,11-69715155-69715168-AGGA,11-69715167-69715183-AAGG,11-69715195-69715207-AGGA,11-69715214-69715227-GGAG,11-69715224-69715239-AGGA;MOTIFS=AGGA,AAGG,AG,GGAG,GAGG,AGAA,GAAA;STRUC=<VC40761>	HPRC,HGSVC,1KG-ONT	No	1.638	No	NA,NA	NA	NA
chr11:69715079	362580	INS	62	0.8083	0.6669	17	NA	NA	NA	NA	NA	NA	NA	NA	NA	No	ID=11-69715016-69715031-AGAA,11-69715028-69715046-AG,11-69715048-69715052-AGAA,11-69715053-69715079-GAAA,11-69715076-69715095-AG,11-69715092-69715114-AGAA,11-69715122-69715140-GAAA,11-69715142-69715158-GAGG,11-69715155-69715168-AGGA,11-69715167-69715183-AAGG,11-69715195-69715207-AGGA,11-69715214-69715227-GGAG,11-69715224-69715239-AGGA;MOTIFS=AGGA,AAGG,AG,GGAG,GAGG,AGAA,GAAA;STRUC=<VC40761>	HPRC,HGSVC,1KG-ONT	No	1.638	No	NA,NA	NA	NA
chr11:69715079	362578	INS	67	0.8137	0.6803	6	NA	NA	NA	NA	NA	NA	NA	NA	NA	No	ID=11-69715016-69715031-AGAA,11-69715028-69715046-AG,11-69715048-69715052-AGAA,11-69715053-69715079-GAAA,11-69715076-69715095-AG,11-69715092-69715114-AGAA,11-69715122-69715140-GAAA,11-69715142-69715158-GAGG,11-69715155-69715168-AGGA,11-69715167-69715183-AAGG,11-69715195-69715207-AGGA,11-69715214-69715227-GGAG,11-69715224-69715239-AGGA;MOTIFS=AGGA,AAGG,AG,GGAG,GAGG,AGAA,GAAA;STRUC=<VC40761>	HPRC,HGSVC,1KG-ONT	No	1.638	No	NA,NA	NA	NA
chr11:69715081	362586	INS	60	0.9507	0.2005	51	NA	NA	NA	NA	NA	NA	NA	NA	NA	No	ID=11-69715016-69715031-AGAA,11-69715028-69715046-AG,11-69715048-69715052-AGAA,11-69715053-69715079-GAAA,11-69715076-69715095-AG,11-69715092-69715114-AGAA,11-69715122-69715140-GAAA,11-69715142-69715158-GAGG,11-69715155-69715168-AGGA,11-69715167-69715183-AAGG,11-69715195-69715207-AGGA,11-69715214-69715227-GGAG,11-69715224-69715239-AGGA;MOTIFS=AGGA,AAGG,AG,GGAG,GAGG,AGAA,GAAA;STRUC=<VC40761>	HPRC,HGSVC,1KG-ONT	No	1.638	Yes	NA,NA	NA	NA
chr11:69715081	362587	INS	56	0.9776	0.0719	74	NA	NA	NA	NA	NA	NA	NA	NA	NA	No	ID=11-69715016-69715031-AGAA,11-69715028-69715046-AG,11-69715048-69715052-AGAA,11-69715053-69715079-GAAA,11-69715076-69715095-AG,11-69715092-69715114-AGAA,11-69715122-69715140-GAAA,11-69715142-69715158-GAGG,11-69715155-69715168-AGGA,11-69715167-69715183-AAGG,11-69715195-69715207-AGGA,11-69715214-69715227-GGAG,11-69715224-69715239-AGGA;MOTIFS=AGGA,AAGG,AG,GGAG,GAGG,AGAA,GAAA;STRUC=<VC40761>	HPRC,HGSVC,1KG-ONT	No	1.638	Yes	NA,NA	NA	NA
chr11:69715081	362588	INS	52	0.9693	0.1428	126	NA	NA	NA	NA	NA	NA	NA	NA	NA	No	ID=11-69715016-69715031-AGAA,11-69715028-69715046-AG,11-69715048-69715052-AGAA,11-69715053-69715079-GAAA,11-69715076-69715095-AG,11-69715092-69715114-AGAA,11-69715122-69715140-GAAA,11-69715142-69715158-GAGG,11-69715155-69715168-AGGA,11-69715167-69715183-AAGG,11-69715195-69715207-AGGA,11-69715214-69715227-GGAG,11-69715224-69715239-AGGA;MOTIFS=AGGA,AAGG,AG,GGAG,GAGG,AGAA,GAAA;STRUC=<VC40761>	HPRC,HGSVC	No	1.638	Yes	NA,NA	NA	NA
chr11:69715087	362589	INS	90	0.844	0.579	16	NA	NA	NA	NA	NA	NA	NA	NA	NA	No	ID=11-69715016-69715031-AGAA,11-69715028-69715046-AG,11-69715048-69715052-AGAA,11-69715053-69715079-GAAA,11-69715076-69715095-AG,11-69715092-69715114-AGAA,11-69715122-69715140-GAAA,11-69715142-69715158-GAGG,11-69715155-69715168-AGGA,11-69715167-69715183-AAGG,11-69715195-69715207-AGGA,11-69715214-69715227-GGAG,11-69715224-69715239-AGGA;MOTIFS=AGGA,AAGG,AG,GGAG,GAGG,AGAA,GAAA;STRUC=<VC40761>	HPRC,HGSVC,1KG-ONT	No	1.638	No	NA,NA	NA	NA
chr11:69715088	362590	INS	55	0.8858	0.4065	9	NA	NA	NA	NA	NA	NA	NA	NA	NA	No	ID=11-69715016-69715031-AGAA,11-69715028-69715046-AG,11-69715048-69715052-AGAA,11-69715053-69715079-GAAA,11-69715076-69715095-AG,11-69715092-69715114-AGAA,11-69715122-69715140-GAAA,11-69715142-69715158-GAGG,11-69715155-69715168-AGGA,11-69715167-69715183-AAGG,11-69715195-69715207-AGGA,11-69715214-69715227-GGAG,11-69715224-69715239-AGGA;MOTIFS=AGGA,AAGG,AG,GGAG,GAGG,AGAA,GAAA;STRUC=<VC40761>	HPRC,HGSVC,1KG-ONT	No	1.638	No	NA,NA	NA	NA
chr11:69715088	362591	INS	52	0.8927	0.4177	10	NA	NA	NA	NA	NA	NA	NA	NA	NA	No	ID=11-69715016-69715031-AGAA,11-69715028-69715046-AG,11-69715048-69715052-AGAA,11-69715053-69715079-GAAA,11-69715076-69715095-AG,11-69715092-69715114-AGAA,11-69715122-69715140-GAAA,11-69715142-69715158-GAGG,11-69715155-69715168-AGGA,11-69715167-69715183-AAGG,11-69715195-69715207-AGGA,11-69715214-69715227-GGAG,11-69715224-69715239-AGGA;MOTIFS=AGGA,AAGG,AG,GGAG,GAGG,AGAA,GAAA;STRUC=<VC40761>	HPRC,HGSVC	No	1.638	Yes	NA,NA	NA	NA
chr11:69715090	362592	INS	84	0.8384	0.5987	4	NA	NA	NA	NA	NA	NA	NA	NA	NA	No	ID=11-69715016-69715031-AGAA,11-69715028-69715046-AG,11-69715048-69715052-AGAA,11-69715053-69715079-GAAA,11-69715076-69715095-AG,11-69715092-69715114-AGAA,11-69715122-69715140-GAAA,11-69715142-69715158-GAGG,11-69715155-69715168-AGGA,11-69715167-69715183-AAGG,11-69715195-69715207-AGGA,11-69715214-69715227-GGAG,11-69715224-69715239-AGGA;MOTIFS=AGGA,AAGG,AG,GGAG,GAGG,AGAA,GAAA;STRUC=<VC40761>	HPRC,HGSVC,1KG-ONT	No	1.638	No	NA,NA	NA	NA
chr11:69715094	362593	INS	69	0.8208	0.6951	14	NA	NA	NA	NA	NA	NA	NA	NA	NA	No	ID=11-69715016-69715031-AGAA,11-69715028-69715046-AG,11-69715048-69715052-AGAA,11-69715053-69715079-GAAA,11-69715076-69715095-AG,11-69715092-69715114-AGAA,11-69715122-69715140-GAAA,11-69715142-69715158-GAGG,11-69715155-69715168-AGGA,11-69715167-69715183-AAGG,11-69715195-69715207-AGGA,11-69715214-69715227-GGAG,11-69715224-69715239-AGGA;MOTIFS=AGGA,AAGG,AG,GGAG,GAGG,AGAA,GAAA;STRUC=<VC40761>	HPRC,HGSVC,1KG-ONT	No	1.638	No	NA,NA	NA	NA
chr11:69715094	362594	INS	64	0.7976	0.6974	10	NA	NA	NA	NA	NA	NA	NA	NA	NA	No	ID=11-69715016-69715031-AGAA,11-69715028-69715046-AG,11-69715048-69715052-AGAA,11-69715053-69715079-GAAA,11-69715076-69715095-AG,11-69715092-69715114-AGAA,11-69715122-69715140-GAAA,11-69715142-69715158-GAGG,11-69715155-69715168-AGGA,11-69715167-69715183-AAGG,11-69715195-69715207-AGGA,11-69715214-69715227-GGAG,11-69715224-69715239-AGGA;MOTIFS=AGGA,AAGG,AG,GGAG,GAGG,AGAA,GAAA;STRUC=<VC40761>	HPRC,HGSVC,1KG-ONT	No	1.638	No	NA,NA	NA	NA
chr11:69715098	362595	INS	69	0.8162	0.6678	24	NA	NA	NA	NA	NA	NA	NA	NA	NA	No	ID=11-69715016-69715031-AGAA,11-69715028-69715046-AG,11-69715048-69715052-AGAA,11-69715053-69715079-GAAA,11-69715076-69715095-AG,11-69715092-69715114-AGAA,11-69715122-69715140-GAAA,11-69715142-69715158-GAGG,11-69715155-69715168-AGGA,11-69715167-69715183-AAGG,11-69715195-69715207-AGGA,11-69715214-69715227-GGAG,11-69715224-69715239-AGGA;MOTIFS=AGGA,AAGG,AG,GGAG,GAGG,AGAA,GAAA;STRUC=<VC40761>	HPRC,HGSVC,1KG-ONT	No	1.638	Yes	NA,NA	NA	NA
chr11:69715099	362597	INS	55	0.8029	0.6852	11	NA	NA	NA	NA	NA	NA	NA	NA	NA	No	ID=11-69715016-69715031-AGAA,11-69715028-69715046-AG,11-69715048-69715052-AGAA,11-69715053-69715079-GAAA,11-69715076-69715095-AG,11-69715092-69715114-AGAA,11-69715122-69715140-GAAA,11-69715142-69715158-GAGG,11-69715155-69715168-AGGA,11-69715167-69715183-AAGG,11-69715195-69715207-AGGA,11-69715214-69715227-GGAG,11-69715224-69715239-AGGA;MOTIFS=AGGA,AAGG,AG,GGAG,GAGG,AGAA,GAAA;STRUC=<VC40761>	HPRC,HGSVC,1KG-ONT	No	1.638	No	NA,NA	NA	NA
