## Supplemental Table 3 for "Population-scale Long-read Sequencing in the *All of Us* Research Program": AoU_strict_SV_summary.csv (part 32 of 233)

SV coordinate	SV ID	SV type	SV length	Confidence score	Calibration sensitivity	AoU cohort sample count	OMIM genes intersected(pLI, LOEUF)	Disease genes intersected(pLI, LOEUF)	Cancer genes intersected(pLI, LOEUF)	ACMG genes intersected(pLI, LOEUF)	OMIM CDS intersected(pLI, LOEUF)	Disease CDS intersected(pLI, LOEUF)	Cancer CDS intersected(pLI, LOEUF)	ACMG CDS intersected(pLI, LOEUF)	Regulatory element intersected	SegDUP association(INS:within 1kb, DEL:intersect)	Tandem repeats intersected	Detected in other LR datasets(HPRC,HGSVC,1KG-ONT)	Detected in AoU SR(990/1,027 AoU Phase I matched samples)	CADD-SV score	Detected in 1KG SR	SR validation	LR assembly-supported	Locityper validation (percentage of carriers with allele differences <20 between the identified and Locityper calls.)
chr11:69715099	362596	INS	67	0.8308	0.6245	7	NA	NA	NA	NA	NA	NA	NA	NA	NA	No	ID=11-69715016-69715031-AGAA,11-69715028-69715046-AG,11-69715048-69715052-AGAA,11-69715053-69715079-GAAA,11-69715076-69715095-AG,11-69715092-69715114-AGAA,11-69715122-69715140-GAAA,11-69715142-69715158-GAGG,11-69715155-69715168-AGGA,11-69715167-69715183-AAGG,11-69715195-69715207-AGGA,11-69715214-69715227-GGAG,11-69715224-69715239-AGGA;MOTIFS=AGGA,AAGG,AG,GGAG,GAGG,AGAA,GAAA;STRUC=<VC40761>	HPRC,HGSVC,1KG-ONT	No	1.638	No	NA,NA	NA	NA
chr11:69715116	362599	INS	68	0.8873	0.4665	1	NA	NA	NA	NA	NA	NA	NA	NA	NA	No	ID=11-69715016-69715031-AGAA,11-69715028-69715046-AG,11-69715048-69715052-AGAA,11-69715053-69715079-GAAA,11-69715076-69715095-AG,11-69715092-69715114-AGAA,11-69715122-69715140-GAAA,11-69715142-69715158-GAGG,11-69715155-69715168-AGGA,11-69715167-69715183-AAGG,11-69715195-69715207-AGGA,11-69715214-69715227-GGAG,11-69715224-69715239-AGGA;MOTIFS=AGGA,AAGG,AG,GGAG,GAGG,AGAA,GAAA;STRUC=<VC40761>	HPRC,HGSVC,1KG-ONT	No	1.638	No	NA,NA	NA	NA
chr11:69717099	362600	DEL	63	0.8613	0.5061	1	NA	NA	NA	NA	NA	NA	NA	NA	NA	No	NA	NA	No	0.115	No	NA,NA	NA	NA
chr11:69727256	362601	DEL	1018	0.7919	0.6985	1	NA	NA	NA	NA	NA	NA	NA	NA	NA	No	ID=11-69727978-69728008-TG;MOTIFS=TG;STRUC=<TR623658>	NA	Yes	0.126	No	NA,NA	NA	NA
chr11:69733607	362602	INS	304	0.8534	0.4808	174	NA	NA	NA	NA	NA	NA	NA	NA	NA	No	NA	HPRC,HGSVC,1KG-ONT	Yes	1.772	Yes	NA,NA	NA	NA
chr11:69733607	362603	INS	321	0.8729	0.4645	96	NA	NA	NA	NA	NA	NA	NA	NA	NA	No	NA	HPRC,HGSVC,1KG-ONT	Yes	1.772	Yes	NA,NA	NA	NA
chr11:69733683	362604	INS	138	0.8205	0.6449	1	NA	NA	NA	NA	NA	NA	NA	NA	NA	No	ID=11-69733615-69733629-GAAG,11-69733665-69733684-AGAA,11-69733673-69733693-AGAAAGAAAG,11-69733683-69733700-AGAA,11-69733719-69733735-GAAA,11-69733739-69733753-AAAG,11-69733742-69733766-GAAAGAAAGAAG,11-69733750-69733802-GAAG,11-69733766-69733801-GAAA,11-69733802-69733840-GAAA,11-69733837-69733847-AG;MOTIFS=AGAAAGAAAG,AAAG,AG,GAAAGAAAGAAG,GAAG,AGAA,GAAA;STRUC=<VC40764>	NA	Yes	1.772	No	NA,NA	NA	NA
chr11:69733733	362605	INS	50	0.8026	0.6922	97	NA	NA	NA	NA	NA	NA	NA	NA	NA	No	ID=11-69733615-69733629-GAAG,11-69733665-69733684-AGAA,11-69733673-69733693-AGAAAGAAAG,11-69733683-69733700-AGAA,11-69733719-69733735-GAAA,11-69733739-69733753-AAAG,11-69733742-69733766-GAAAGAAAGAAG,11-69733750-69733802-GAAG,11-69733766-69733801-GAAA,11-69733802-69733840-GAAA,11-69733837-69733847-AG;MOTIFS=AGAAAGAAAG,AAAG,AG,GAAAGAAAGAAG,GAAG,AGAA,GAAA;STRUC=<VC40764>	NA	No	1.654	Yes	NA,NA	NA	NA
chr11:69733733	362606	INS	50	0.8533	0.5661	36	NA	NA	NA	NA	NA	NA	NA	NA	NA	No	ID=11-69733615-69733629-GAAG,11-69733665-69733684-AGAA,11-69733673-69733693-AGAAAGAAAG,11-69733683-69733700-AGAA,11-69733719-69733735-GAAA,11-69733739-69733753-AAAG,11-69733742-69733766-GAAAGAAAGAAG,11-69733750-69733802-GAAG,11-69733766-69733801-GAAA,11-69733802-69733840-GAAA,11-69733837-69733847-AG;MOTIFS=AGAAAGAAAG,AAAG,AG,GAAAGAAAGAAG,GAAG,AGAA,GAAA;STRUC=<VC40764>	NA	No	1.654	Yes	NA,NA	NA	NA
chr11:69733733	362607	INS	54	0.8772	0.4894	17	NA	NA	NA	NA	NA	NA	NA	NA	NA	No	ID=11-69733615-69733629-GAAG,11-69733665-69733684-AGAA,11-69733673-69733693-AGAAAGAAAG,11-69733683-69733700-AGAA,11-69733719-69733735-GAAA,11-69733739-69733753-AAAG,11-69733742-69733766-GAAAGAAAGAAG,11-69733750-69733802-GAAG,11-69733766-69733801-GAAA,11-69733802-69733840-GAAA,11-69733837-69733847-AG;MOTIFS=AGAAAGAAAG,AAAG,AG,GAAAGAAAGAAG,GAAG,AGAA,GAAA;STRUC=<VC40764>	NA	No	1.654	No	NA,NA	NA	NA
chr11:69743491	362608	INS	210	0.8473	0.5462	179	NA	NA	NA	NA	NA	NA	NA	NA	NA	No	ID=11-69743489-69743502-T;MOTIFS=T;STRUC=<TR623687>	HPRC,HGSVC,1KG-ONT	Yes	1.824	Yes	NA,NA	NA	NA
chr11:69759198	362611	DEL	58	0.9399	0.4831	2	NA	NA	NA	NA	NA	NA	NA	NA	NA	No	NA	HPRC,1KG-ONT	No	0.415	Yes	NA,NA	NA	NA
chr11:69767617	362612	DEL	50	0.8285	0.6168	1	NA	NA	NA	NA	NA	NA	NA	NA	NA	No	NA	NA	No	0.064	No	NA,NA	NA	NA
chr11:69786841	362613	INS	129	0.8807	0.4303	1	NA	NA	NA	NA	NA	NA	NA	NA	NA	No	NA	NA	Yes	0.122	No	NA,NA	NA	NA
chr11:69813576	362614	DEL	72	0.9017	0.5271	3	FGF3(0.0015771,1.815)	FGF3(0.0015771,1.815)	FGF3(0.0015771,1.815)	NA	NA	NA	NA	NA	NA	No	ID=11-69813548-69813567-TGGA,11-69813568-69813585-TGGA,11-69813588-69813688-TGGG,11-69813596-69813615-TGGA,11-69813616-69813639-TGGA,11-69813648-69813663-TGGA,11-69813672-69813687-TGGA,11-69813688-69813701-TGGA,11-69813704-69813717-TGGA,11-69813720-69813735-TGGA,11-69813732-69813856-TGGG,11-69813740-69813840-TGGC,11-69813744-69813759-TGGA,11-69813768-69813807-TGGA,11-69813800-69813839-TGGATGGG,11-69813856-69813869-TGGA,11-69813872-69813887-TGGA,11-69813938-69813970-GATGGGTG,11-69814077-69814091-GAAG;MOTIFS=GATGGGTG,TGGA,TGGC,TGGG,GAAG,TGGATGGG;STRUC=<VC40782>	HPRC,HGSVC	No	0.099	Yes	NA,NA	NA	NA
chr11:69813600	362615	INS	72	0.8924	0.3895	169	FGF3(0.0015771,1.815)	FGF3(0.0015771,1.815)	FGF3(0.0015771,1.815)	NA	NA	NA	NA	NA	NA	No	ID=11-69813548-69813567-TGGA,11-69813568-69813585-TGGA,11-69813588-69813688-TGGG,11-69813596-69813615-TGGA,11-69813616-69813639-TGGA,11-69813648-69813663-TGGA,11-69813672-69813687-TGGA,11-69813688-69813701-TGGA,11-69813704-69813717-TGGA,11-69813720-69813735-TGGA,11-69813732-69813856-TGGG,11-69813740-69813840-TGGC,11-69813744-69813759-TGGA,11-69813768-69813807-TGGA,11-69813800-69813839-TGGATGGG,11-69813856-69813869-TGGA,11-69813872-69813887-TGGA,11-69813938-69813970-GATGGGTG,11-69814077-69814091-GAAG;MOTIFS=GATGGGTG,TGGA,TGGC,TGGG,GAAG,TGGATGGG;STRUC=<VC40782>	HPRC,HGSVC	Yes	0.108	Yes	NA,NA	NA	NA
chr11:69813624	362616	INS	64	0.9504	0.2946	32	FGF3(0.0015771,1.815)	FGF3(0.0015771,1.815)	FGF3(0.0015771,1.815)	NA	NA	NA	NA	NA	NA	No	ID=11-69813548-69813567-TGGA,11-69813568-69813585-TGGA,11-69813588-69813688-TGGG,11-69813596-69813615-TGGA,11-69813616-69813639-TGGA,11-69813648-69813663-TGGA,11-69813672-69813687-TGGA,11-69813688-69813701-TGGA,11-69813704-69813717-TGGA,11-69813720-69813735-TGGA,11-69813732-69813856-TGGG,11-69813740-69813840-TGGC,11-69813744-69813759-TGGA,11-69813768-69813807-TGGA,11-69813800-69813839-TGGATGGG,11-69813856-69813869-TGGA,11-69813872-69813887-TGGA,11-69813938-69813970-GATGGGTG,11-69814077-69814091-GAAG;MOTIFS=GATGGGTG,TGGA,TGGC,TGGG,GAAG,TGGATGGG;STRUC=<VC40782>	HPRC,HGSVC	Yes	0.108	Yes	NA,NA	NA	NA
chr11:69813624	362617	INS	80	0.9641	0.151	33	FGF3(0.0015771,1.815)	FGF3(0.0015771,1.815)	FGF3(0.0015771,1.815)	NA	NA	NA	NA	NA	NA	No	ID=11-69813548-69813567-TGGA,11-69813568-69813585-TGGA,11-69813588-69813688-TGGG,11-69813596-69813615-TGGA,11-69813616-69813639-TGGA,11-69813648-69813663-TGGA,11-69813672-69813687-TGGA,11-69813688-69813701-TGGA,11-69813704-69813717-TGGA,11-69813720-69813735-TGGA,11-69813732-69813856-TGGG,11-69813740-69813840-TGGC,11-69813744-69813759-TGGA,11-69813768-69813807-TGGA,11-69813800-69813839-TGGATGGG,11-69813856-69813869-TGGA,11-69813872-69813887-TGGA,11-69813938-69813970-GATGGGTG,11-69814077-69814091-GAAG;MOTIFS=GATGGGTG,TGGA,TGGC,TGGG,GAAG,TGGATGGG;STRUC=<VC40782>	HPRC,HGSVC	Yes	0.108	Yes	NA,NA	NA	NA
chr11:69813628	362618	INS	60	0.8784	0.4542	3	FGF3(0.0015771,1.815)	FGF3(0.0015771,1.815)	FGF3(0.0015771,1.815)	NA	NA	NA	NA	NA	NA	No	ID=11-69813548-69813567-TGGA,11-69813568-69813585-TGGA,11-69813588-69813688-TGGG,11-69813596-69813615-TGGA,11-69813616-69813639-TGGA,11-69813648-69813663-TGGA,11-69813672-69813687-TGGA,11-69813688-69813701-TGGA,11-69813704-69813717-TGGA,11-69813720-69813735-TGGA,11-69813732-69813856-TGGG,11-69813740-69813840-TGGC,11-69813744-69813759-TGGA,11-69813768-69813807-TGGA,11-69813800-69813839-TGGATGGG,11-69813856-69813869-TGGA,11-69813872-69813887-TGGA,11-69813938-69813970-GATGGGTG,11-69814077-69814091-GAAG;MOTIFS=GATGGGTG,TGGA,TGGC,TGGG,GAAG,TGGATGGG;STRUC=<VC40782>	HPRC,HGSVC	Yes	0.035	Yes	NA,NA	NA	NA
chr11:69813740	362619	INS	76	0.8193	0.6275	18	FGF3(0.0015771,1.815)	FGF3(0.0015771,1.815)	FGF3(0.0015771,1.815)	NA	NA	NA	NA	NA	NA	No	ID=11-69813548-69813567-TGGA,11-69813568-69813585-TGGA,11-69813588-69813688-TGGG,11-69813596-69813615-TGGA,11-69813616-69813639-TGGA,11-69813648-69813663-TGGA,11-69813672-69813687-TGGA,11-69813688-69813701-TGGA,11-69813704-69813717-TGGA,11-69813720-69813735-TGGA,11-69813732-69813856-TGGG,11-69813740-69813840-TGGC,11-69813744-69813759-TGGA,11-69813768-69813807-TGGA,11-69813800-69813839-TGGATGGG,11-69813856-69813869-TGGA,11-69813872-69813887-TGGA,11-69813938-69813970-GATGGGTG,11-69814077-69814091-GAAG;MOTIFS=GATGGGTG,TGGA,TGGC,TGGG,GAAG,TGGATGGG;STRUC=<VC40782>	HPRC,HGSVC	Yes	0.108	Yes	NA,NA	NA	NA
chr11:69813764	362620	INS	85	0.8192	0.6842	9	FGF3(0.0015771,1.815)	FGF3(0.0015771,1.815)	FGF3(0.0015771,1.815)	NA	NA	NA	NA	NA	NA	No	ID=11-69813548-69813567-TGGA,11-69813568-69813585-TGGA,11-69813588-69813688-TGGG,11-69813596-69813615-TGGA,11-69813616-69813639-TGGA,11-69813648-69813663-TGGA,11-69813672-69813687-TGGA,11-69813688-69813701-TGGA,11-69813704-69813717-TGGA,11-69813720-69813735-TGGA,11-69813732-69813856-TGGG,11-69813740-69813840-TGGC,11-69813744-69813759-TGGA,11-69813768-69813807-TGGA,11-69813800-69813839-TGGATGGG,11-69813856-69813869-TGGA,11-69813872-69813887-TGGA,11-69813938-69813970-GATGGGTG,11-69814077-69814091-GAAG;MOTIFS=GATGGGTG,TGGA,TGGC,TGGG,GAAG,TGGATGGG;STRUC=<VC40782>	HPRC,HGSVC	Yes	0.108	No	NA,NA	NA	NA
chr11:69813764	362621	INS	80	0.866	0.5139	144	FGF3(0.0015771,1.815)	FGF3(0.0015771,1.815)	FGF3(0.0015771,1.815)	NA	NA	NA	NA	NA	NA	No	ID=11-69813548-69813567-TGGA,11-69813568-69813585-TGGA,11-69813588-69813688-TGGG,11-69813596-69813615-TGGA,11-69813616-69813639-TGGA,11-69813648-69813663-TGGA,11-69813672-69813687-TGGA,11-69813688-69813701-TGGA,11-69813704-69813717-TGGA,11-69813720-69813735-TGGA,11-69813732-69813856-TGGG,11-69813740-69813840-TGGC,11-69813744-69813759-TGGA,11-69813768-69813807-TGGA,11-69813800-69813839-TGGATGGG,11-69813856-69813869-TGGA,11-69813872-69813887-TGGA,11-69813938-69813970-GATGGGTG,11-69814077-69814091-GAAG;MOTIFS=GATGGGTG,TGGA,TGGC,TGGG,GAAG,TGGATGGG;STRUC=<VC40782>	HPRC,HGSVC	Yes	0.108	Yes	NA,NA	NA	NA
chr11:69813796	362622	INS	52	0.8153	0.6666	36	FGF3(0.0015771,1.815)	FGF3(0.0015771,1.815)	FGF3(0.0015771,1.815)	NA	NA	NA	NA	NA	NA	No	ID=11-69813548-69813567-TGGA,11-69813568-69813585-TGGA,11-69813588-69813688-TGGG,11-69813596-69813615-TGGA,11-69813616-69813639-TGGA,11-69813648-69813663-TGGA,11-69813672-69813687-TGGA,11-69813688-69813701-TGGA,11-69813704-69813717-TGGA,11-69813720-69813735-TGGA,11-69813732-69813856-TGGG,11-69813740-69813840-TGGC,11-69813744-69813759-TGGA,11-69813768-69813807-TGGA,11-69813800-69813839-TGGATGGG,11-69813856-69813869-TGGA,11-69813872-69813887-TGGA,11-69813938-69813970-GATGGGTG,11-69814077-69814091-GAAG;MOTIFS=GATGGGTG,TGGA,TGGC,TGGG,GAAG,TGGATGGG;STRUC=<VC40782>	HPRC,HGSVC	Yes	0.108	Yes	NA,NA	NA	NA
chr11:69813832	362623	DEL	68	0.9713	0.1117	9	FGF3(0.0015771,1.815)	FGF3(0.0015771,1.815)	FGF3(0.0015771,1.815)	NA	NA	NA	NA	NA	NA	No	ID=11-69813548-69813567-TGGA,11-69813568-69813585-TGGA,11-69813588-69813688-TGGG,11-69813596-69813615-TGGA,11-69813616-69813639-TGGA,11-69813648-69813663-TGGA,11-69813672-69813687-TGGA,11-69813688-69813701-TGGA,11-69813704-69813717-TGGA,11-69813720-69813735-TGGA,11-69813732-69813856-TGGG,11-69813740-69813840-TGGC,11-69813744-69813759-TGGA,11-69813768-69813807-TGGA,11-69813800-69813839-TGGATGGG,11-69813856-69813869-TGGA,11-69813872-69813887-TGGA,11-69813938-69813970-GATGGGTG,11-69814077-69814091-GAAG;MOTIFS=GATGGGTG,TGGA,TGGC,TGGG,GAAG,TGGATGGG;STRUC=<VC40782>	HPRC,HGSVC	Yes	0.072	Yes	NA,NA	NA	NA
chr11:69828600	362624	DEL	467	0.8471	0.5503	1	NA	NA	NA	NA	NA	NA	NA	NA	NA	No	NA	NA	Yes	4.19	No	NA,NA	NA	NA
chr11:69837011	362625	INS	331	0.9477	0.223	13	NA	NA	NA	NA	NA	NA	NA	NA	NA	No	NA	HGSVC	Yes	1.654	Yes	NA,NA	NA	NA
chr11:69841517	362626	INS	78	0.8648	0.4911	37	NA	NA	NA	NA	NA	NA	NA	NA	NA	No	ID=11-69841250-69841259-CAC,11-69841295-69841305-ACC,11-69841428-69841437-CAA,11-69841514-69841523-ACA,11-69841518-69841530-CAACAG,11-69841518-69841530-CAG,11-69841532-69841556-ACA,11-69841535-69841546-ACC,11-69841607-69841621-ACC,11-69841613-69841669-ACCACCACAACAGCAACA,11-69841764-69841777-CAA;MOTIFS=CAA,CAACAG,ACCACCACAACAGCAACA,CAG,ACC,CAC,ACA;STRUC=<VC40785>	HPRC,HGSVC,1KG-ONT	No	0.131	Yes	NA,NA	NA	NA
chr11:69841525	362627	INS	72	0.907	0.3419	100	NA	NA	NA	NA	NA	NA	NA	NA	NA	No	ID=11-69841250-69841259-CAC,11-69841295-69841305-ACC,11-69841428-69841437-CAA,11-69841514-69841523-ACA,11-69841518-69841530-CAACAG,11-69841518-69841530-CAG,11-69841532-69841556-ACA,11-69841535-69841546-ACC,11-69841607-69841621-ACC,11-69841613-69841669-ACCACCACAACAGCAACA,11-69841764-69841777-CAA;MOTIFS=CAA,CAACAG,ACCACCACAACAGCAACA,CAG,ACC,CAC,ACA;STRUC=<VC40785>	HPRC,HGSVC,1KG-ONT	No	0.131	Yes	NA,NA	NA	NA
chr11:69841584	362628	INS	50	0.8195	0.6682	332	NA	NA	NA	NA	NA	NA	NA	NA	NA	No	ID=11-69841250-69841259-CAC,11-69841295-69841305-ACC,11-69841428-69841437-CAA,11-69841514-69841523-ACA,11-69841518-69841530-CAACAG,11-69841518-69841530-CAG,11-69841532-69841556-ACA,11-69841535-69841546-ACC,11-69841607-69841621-ACC,11-69841613-69841669-ACCACCACAACAGCAACA,11-69841764-69841777-CAA;MOTIFS=CAA,CAACAG,ACCACCACAACAGCAACA,CAG,ACC,CAC,ACA;STRUC=<VC40785>	HPRC,HGSVC	Yes	0.131	Yes	NA,NA	NA	NA
chr11:69841617	362629	INS	73	0.8608	0.5544	64	NA	NA	NA	NA	NA	NA	NA	NA	NA	No	ID=11-69841250-69841259-CAC,11-69841295-69841305-ACC,11-69841428-69841437-CAA,11-69841514-69841523-ACA,11-69841518-69841530-CAACAG,11-69841518-69841530-CAG,11-69841532-69841556-ACA,11-69841535-69841546-ACC,11-69841607-69841621-ACC,11-69841613-69841669-ACCACCACAACAGCAACA,11-69841764-69841777-CAA;MOTIFS=CAA,CAACAG,ACCACCACAACAGCAACA,CAG,ACC,CAC,ACA;STRUC=<VC40785>	HPRC,HGSVC,1KG-ONT	Yes	0.041	Yes	NA,NA	NA	NA
chr11:69841638	362630	INS	58	0.9569	0.1558	230	NA	NA	NA	NA	NA	NA	NA	NA	NA	No	ID=11-69841250-69841259-CAC,11-69841295-69841305-ACC,11-69841428-69841437-CAA,11-69841514-69841523-ACA,11-69841518-69841530-CAACAG,11-69841518-69841530-CAG,11-69841532-69841556-ACA,11-69841535-69841546-ACC,11-69841607-69841621-ACC,11-69841613-69841669-ACCACCACAACAGCAACA,11-69841764-69841777-CAA;MOTIFS=CAA,CAACAG,ACCACCACAACAGCAACA,CAG,ACC,CAC,ACA;STRUC=<VC40785>	HPRC,HGSVC,1KG-ONT	Yes	0.041	Yes	NA,NA	NA	NA
chr11:69841667	362631	INS	74	0.9629	0.1562	6	NA	NA	NA	NA	NA	NA	NA	NA	NA	No	ID=11-69841250-69841259-CAC,11-69841295-69841305-ACC,11-69841428-69841437-CAA,11-69841514-69841523-ACA,11-69841518-69841530-CAACAG,11-69841518-69841530-CAG,11-69841532-69841556-ACA,11-69841535-69841546-ACC,11-69841607-69841621-ACC,11-69841613-69841669-ACCACCACAACAGCAACA,11-69841764-69841777-CAA;MOTIFS=CAA,CAACAG,ACCACCACAACAGCAACA,CAG,ACC,CAC,ACA;STRUC=<VC40785>	HPRC,HGSVC,1KG-ONT	Yes	0.097	Yes	NA,NA	NA	NA
chr11:69841675	362632	INS	92	0.8357	0.5959	26	NA	NA	NA	NA	NA	NA	NA	NA	NA	No	ID=11-69841250-69841259-CAC,11-69841295-69841305-ACC,11-69841428-69841437-CAA,11-69841514-69841523-ACA,11-69841518-69841530-CAACAG,11-69841518-69841530-CAG,11-69841532-69841556-ACA,11-69841535-69841546-ACC,11-69841607-69841621-ACC,11-69841613-69841669-ACCACCACAACAGCAACA,11-69841764-69841777-CAA;MOTIFS=CAA,CAACAG,ACCACCACAACAGCAACA,CAG,ACC,CAC,ACA;STRUC=<VC40785>	HPRC,HGSVC,1KG-ONT	Yes	0.097	Yes	NA,NA	NA	NA
chr11:69844135	362633	DEL	180	0.9015	0.5629	1	NA	NA	NA	NA	NA	NA	NA	NA	NA	No	ID=11-69844203-69844220-TGA;MOTIFS=TGA;STRUC=<TR623880>,ID=11-69844269-69844281-TGG;MOTIFS=TGG;STRUC=<TR623881>	HPRC	No	1.693	No	NA,NA	NA	NA
chr11:69846057	362634	DEL	254	0.8703	0.5099	9	NA	NA	NA	NA	NA	NA	NA	NA	NA	No	ID=11-69846232-69846241-AC;MOTIFS=AC;STRUC=<TR623893>	HPRC,HGSVC,1KG-ONT	No	0.327	Yes	NA,NA	NA	NA
chr11:69847965	362635	INS	325	0.8923	0.4032	4	NA	NA	NA	NA	NA	NA	NA	NA	NA	No	NA	HPRC	Yes	1.824	Yes	NA,NA	NA	NA
chr11:69848545	362636	INS	59	0.7973	0.6933	1	NA	NA	NA	NA	NA	NA	NA	NA	NA	No	ID=11-69848524-69848548-TTTCT,11-69848545-69848607-TTCC,11-69848604-69848652-CTTT;MOTIFS=TTCC,CTTT,TTTCT;STRUC=<VC40786>	HPRC,HGSVC	No	0.116	No	NA,NA	NA	NA
chr11:69848592	362638	INS	53	0.8167	0.6617	10	NA	NA	NA	NA	NA	NA	NA	NA	NA	No	ID=11-69848524-69848548-TTTCT,11-69848545-69848607-TTCC,11-69848604-69848652-CTTT;MOTIFS=TTCC,CTTT,TTTCT;STRUC=<VC40786>	HPRC,HGSVC	No	7.552	Yes	NA,NA	NA	NA
chr11:69848592	362639	INS	50	0.8568	0.524	146	NA	NA	NA	NA	NA	NA	NA	NA	NA	No	ID=11-69848524-69848548-TTTCT,11-69848545-69848607-TTCC,11-69848604-69848652-CTTT;MOTIFS=TTCC,CTTT,TTTCT;STRUC=<VC40786>	HPRC,HGSVC	No	7.552	Yes	NA,NA	NA	NA
chr11:69848592	362637	INS	61	0.8884	0.384	13	NA	NA	NA	NA	NA	NA	NA	NA	NA	No	ID=11-69848524-69848548-TTTCT,11-69848545-69848607-TTCC,11-69848604-69848652-CTTT;MOTIFS=TTCC,CTTT,TTTCT;STRUC=<VC40786>	HPRC,HGSVC	No	7.552	Yes	NA,NA	NA	NA
chr11:69848600	362640	INS	57	0.8564	0.5528	29	NA	NA	NA	NA	NA	NA	NA	NA	NA	No	ID=11-69848524-69848548-TTTCT,11-69848545-69848607-TTCC,11-69848604-69848652-CTTT;MOTIFS=TTCC,CTTT,TTTCT;STRUC=<VC40786>	HPRC,HGSVC	No	1.642	Yes	NA,NA	NA	NA
chr11:69848604	362641	INS	61	0.9009	0.5305	7	NA	NA	NA	NA	NA	NA	NA	NA	NA	No	ID=11-69848524-69848548-TTTCT,11-69848545-69848607-TTCC,11-69848604-69848652-CTTT;MOTIFS=TTCC,CTTT,TTTCT;STRUC=<VC40786>	HPRC,HGSVC	No	1.767	No	NA,NA	NA	NA
chr11:69848604	362642	INS	65	0.8507	0.5922	14	NA	NA	NA	NA	NA	NA	NA	NA	NA	No	ID=11-69848524-69848548-TTTCT,11-69848545-69848607-TTCC,11-69848604-69848652-CTTT;MOTIFS=TTCC,CTTT,TTTCT;STRUC=<VC40786>	HPRC,HGSVC	No	1.767	Yes	NA,NA	NA	NA
chr11:69848604	362643	INS	74	0.8275	0.6081	4	NA	NA	NA	NA	NA	NA	NA	NA	NA	No	ID=11-69848524-69848548-TTTCT,11-69848545-69848607-TTCC,11-69848604-69848652-CTTT;MOTIFS=TTCC,CTTT,TTTCT;STRUC=<VC40786>	HPRC,HGSVC	No	1.767	Yes	NA,NA	NA	NA
chr11:69848604	362644	INS	53	0.8916	0.3948	52	NA	NA	NA	NA	NA	NA	NA	NA	NA	No	ID=11-69848524-69848548-TTTCT,11-69848545-69848607-TTCC,11-69848604-69848652-CTTT;MOTIFS=TTCC,CTTT,TTTCT;STRUC=<VC40786>	HPRC,HGSVC	No	1.767	Yes	NA,NA	NA	NA
chr11:69848615	362645	INS	56	0.8688	0.55	21	NA	NA	NA	NA	NA	NA	NA	NA	NA	No	ID=11-69848524-69848548-TTTCT,11-69848545-69848607-TTCC,11-69848604-69848652-CTTT;MOTIFS=TTCC,CTTT,TTTCT;STRUC=<VC40786>	HPRC,HGSVC	No	0.122	Yes	NA,NA	NA	NA
chr11:69851282	362646	INS	388	0.8393	0.6231	1	NA	NA	NA	NA	NA	NA	NA	NA	NA	No	NA	NA	Yes	4.928	No	NA,NA	NA	NA
chr11:69872061	362647	DEL	171	0.8563	0.5202	18	NA	NA	NA	NA	NA	NA	NA	NA	NA	No	NA	HPRC	No	2.716	Yes	NA,NA	NA	NA
chr11:69872251	362648	DEL	304	0.9362	0.2615	1	NA	NA	NA	NA	NA	NA	NA	NA	NA	No	ID=11-69872448-69872532-GCCCACCTGGACCCATCAC;MOTIFS=GCCCACCTGGACCCATCAC;STRUC=<TR623935>	NA	No	1.698	No	NA,NA	NA	NA
chr11:69872467	362649	INS	607	0.8201	0.6679	16	NA	NA	NA	NA	NA	NA	NA	NA	NA	No	ID=11-69872448-69872532-GCCCACCTGGACCCATCAC;MOTIFS=GCCCACCTGGACCCATCAC;STRUC=<TR623935>	HPRC	Yes	0.042	Yes	NA,NA	NA	NA
chr11:69875794	362651	INS	124	0.8762	0.4476	140	NA	NA	NA	NA	NA	NA	NA	NA	NA	No	ID=11-69875731-69875743-AATCTC,11-69875794-69875918-CCTCACCCCTCCATTCACCCCGAAGCTCCAGCTTCTAGAACATGGCCAGATGCACGGCAGGT;MOTIFS=AATCTC,CCTCACCCCTCCATTCACCCCGAAGCTCCAGCTTCTAGAACATGGCCAGATGCACGGCAGGT;STRUC=<VC40791>	HPRC,HGSVC	No	2.066	Yes	NA,NA	NA	NA
chr11:69875794	362652	INS	248	0.858	0.5207	7	NA	NA	NA	NA	NA	NA	NA	NA	NA	No	ID=11-69875731-69875743-AATCTC,11-69875794-69875918-CCTCACCCCTCCATTCACCCCGAAGCTCCAGCTTCTAGAACATGGCCAGATGCACGGCAGGT;MOTIFS=AATCTC,CCTCACCCCTCCATTCACCCCGAAGCTCCAGCTTCTAGAACATGGCCAGATGCACGGCAGGT;STRUC=<VC40791>	HPRC,HGSVC,1KG-ONT	No	2.066	Yes	NA,NA	NA	NA
chr11:69875794	362650	INS	62	0.9767	0.1013	904	NA	NA	NA	NA	NA	NA	NA	NA	NA	No	ID=11-69875731-69875743-AATCTC,11-69875794-69875918-CCTCACCCCTCCATTCACCCCGAAGCTCCAGCTTCTAGAACATGGCCAGATGCACGGCAGGT;MOTIFS=AATCTC,CCTCACCCCTCCATTCACCCCGAAGCTCCAGCTTCTAGAACATGGCCAGATGCACGGCAGGT;STRUC=<VC40791>	HPRC,HGSVC,1KG-ONT	No	2.066	Yes	NA,NA	NA	NA
chr11:69875794	362654	DEL	62	0.8102	0.6949	53	NA	NA	NA	NA	NA	NA	NA	NA	NA	No	ID=11-69875731-69875743-AATCTC,11-69875794-69875918-CCTCACCCCTCCATTCACCCCGAAGCTCCAGCTTCTAGAACATGGCCAGATGCACGGCAGGT;MOTIFS=AATCTC,CCTCACCCCTCCATTCACCCCGAAGCTCCAGCTTCTAGAACATGGCCAGATGCACGGCAGGT;STRUC=<VC40791>	HGSVC,1KG-ONT	Yes	0.403	Yes	NA,NA	NA	NA
chr11:69875794	362653	INS	186	0.9161	0.3278	85	NA	NA	NA	NA	NA	NA	NA	NA	NA	No	ID=11-69875731-69875743-AATCTC,11-69875794-69875918-CCTCACCCCTCCATTCACCCCGAAGCTCCAGCTTCTAGAACATGGCCAGATGCACGGCAGGT;MOTIFS=AATCTC,CCTCACCCCTCCATTCACCCCGAAGCTCCAGCTTCTAGAACATGGCCAGATGCACGGCAGGT;STRUC=<VC40791>	HPRC,HGSVC,1KG-ONT	No	2.066	Yes	NA,NA	NA	NA
chr11:69875830	362655	INS	62	0.9762	0.1052	14	NA	NA	NA	NA	NA	NA	NA	NA	NA	No	ID=11-69875731-69875743-AATCTC,11-69875794-69875918-CCTCACCCCTCCATTCACCCCGAAGCTCCAGCTTCTAGAACATGGCCAGATGCACGGCAGGT;MOTIFS=AATCTC,CCTCACCCCTCCATTCACCCCGAAGCTCCAGCTTCTAGAACATGGCCAGATGCACGGCAGGT;STRUC=<VC40791>	HPRC,HGSVC,1KG-ONT	No	0.234	Yes	NA,NA	NA	NA
chr11:69875969	362656	INS	62	0.8512	0.5488	39	NA	NA	NA	NA	NA	NA	NA	NA	NA	No	NA	HPRC,HGSVC,1KG-ONT	No	2.066	Yes	NA,NA	NA	NA
chr11:69885256	362658	DEL	1058	0.8523	0.5389	1	NA	NA	NA	NA	NA	NA	NA	NA	NA	No	ID=11-69885642-69885690-TGGGGAGGGCAGAG;MOTIFS=TGGGGAGGGCAGAG;STRUC=<TR623950>,ID=11-69885989-69886007-TTTTTC;MOTIFS=TTTTTC;STRUC=<TR623951>	NA	Yes	11.07	No	NA,NA	NA	NA
chr11:69885609	362659	INS	56	0.8483	0.5513	1	NA	NA	NA	NA	NA	NA	NA	NA	NA	No	NA	NA	No	0.234	No	NA,NA	NA	NA
chr11:69899934	362660	INS	56	0.852	0.5451	6	NA	NA	NA	NA	NA	NA	NA	NA	NA	No	ID=11-69899892-69899907-AGAA,11-69899904-69899937-AG,11-69899934-69899942-AGAA,11-69899998-69900013-AAAG,11-69900027-69900040-AAAG,11-69900046-69900058-AAGA,11-69900063-69900075-GGAG,11-69900072-69900082-GA,11-69900079-69900092-AGAA,11-69900091-69900108-AAAG,11-69900114-69900126-AAGA,11-69900129-69900143-AGGG,11-69900140-69900146-GA,11-69900143-69900156-AGAA,11-69900155-69900168-AAAG,11-69900174-69900190-AAGA,11-69900193-69900207-AGGG,11-69900207-69900222-AGAA,11-69900227-69900242-AAGAA,11-69900239-69900247-GAAG,11-69900251-69900263-AAGA,11-69900275-69900287-GAAA;MOTIFS=AAAG,AG,AGGG,GGAG,GA,AAGAA,AGAA,GAAG,GAAA,AAGA;STRUC=<VC40793>	HPRC,HGSVC,1KG-ONT	Yes	1.888	Yes	NA,NA	NA	NA
chr11:69899937	362661	INS	61	0.8567	0.5209	2	NA	NA	NA	NA	NA	NA	NA	NA	NA	No	ID=11-69899892-69899907-AGAA,11-69899904-69899937-AG,11-69899934-69899942-AGAA,11-69899998-69900013-AAAG,11-69900027-69900040-AAAG,11-69900046-69900058-AAGA,11-69900063-69900075-GGAG,11-69900072-69900082-GA,11-69900079-69900092-AGAA,11-69900091-69900108-AAAG,11-69900114-69900126-AAGA,11-69900129-69900143-AGGG,11-69900140-69900146-GA,11-69900143-69900156-AGAA,11-69900155-69900168-AAAG,11-69900174-69900190-AAGA,11-69900193-69900207-AGGG,11-69900207-69900222-AGAA,11-69900227-69900242-AAGAA,11-69900239-69900247-GAAG,11-69900251-69900263-AAGA,11-69900275-69900287-GAAA;MOTIFS=AAAG,AG,AGGG,GGAG,GA,AAGAA,AGAA,GAAG,GAAA,AAGA;STRUC=<VC40793>	HPRC,HGSVC,1KG-ONT	Yes	1.888	No	NA,NA	NA	NA
chr11:69899937	362662	INS	52	0.8596	0.5349	13	NA	NA	NA	NA	NA	NA	NA	NA	NA	No	ID=11-69899892-69899907-AGAA,11-69899904-69899937-AG,11-69899934-69899942-AGAA,11-69899998-69900013-AAAG,11-69900027-69900040-AAAG,11-69900046-69900058-AAGA,11-69900063-69900075-GGAG,11-69900072-69900082-GA,11-69900079-69900092-AGAA,11-69900091-69900108-AAAG,11-69900114-69900126-AAGA,11-69900129-69900143-AGGG,11-69900140-69900146-GA,11-69900143-69900156-AGAA,11-69900155-69900168-AAAG,11-69900174-69900190-AAGA,11-69900193-69900207-AGGG,11-69900207-69900222-AGAA,11-69900227-69900242-AAGAA,11-69900239-69900247-GAAG,11-69900251-69900263-AAGA,11-69900275-69900287-GAAA;MOTIFS=AAAG,AG,AGGG,GGAG,GA,AAGAA,AGAA,GAAG,GAAA,AAGA;STRUC=<VC40793>	HPRC,HGSVC,1KG-ONT	Yes	1.888	Yes	NA,NA	NA	NA
chr11:69900000	362663	INS	155	0.9055	0.3467	5	NA	NA	NA	NA	NA	NA	NA	NA	NA	No	ID=11-69899892-69899907-AGAA,11-69899904-69899937-AG,11-69899934-69899942-AGAA,11-69899998-69900013-AAAG,11-69900027-69900040-AAAG,11-69900046-69900058-AAGA,11-69900063-69900075-GGAG,11-69900072-69900082-GA,11-69900079-69900092-AGAA,11-69900091-69900108-AAAG,11-69900114-69900126-AAGA,11-69900129-69900143-AGGG,11-69900140-69900146-GA,11-69900143-69900156-AGAA,11-69900155-69900168-AAAG,11-69900174-69900190-AAGA,11-69900193-69900207-AGGG,11-69900207-69900222-AGAA,11-69900227-69900242-AAGAA,11-69900239-69900247-GAAG,11-69900251-69900263-AAGA,11-69900275-69900287-GAAA;MOTIFS=AAAG,AG,AGGG,GGAG,GA,AAGAA,AGAA,GAAG,GAAA,AAGA;STRUC=<VC40793>	HPRC,HGSVC,1KG-ONT	Yes	1.888	Yes	NA,NA	NA	NA
chr11:69900004	362664	INS	170	0.8509	0.6137	4	NA	NA	NA	NA	NA	NA	NA	NA	NA	No	ID=11-69899892-69899907-AGAA,11-69899904-69899937-AG,11-69899934-69899942-AGAA,11-69899998-69900013-AAAG,11-69900027-69900040-AAAG,11-69900046-69900058-AAGA,11-69900063-69900075-GGAG,11-69900072-69900082-GA,11-69900079-69900092-AGAA,11-69900091-69900108-AAAG,11-69900114-69900126-AAGA,11-69900129-69900143-AGGG,11-69900140-69900146-GA,11-69900143-69900156-AGAA,11-69900155-69900168-AAAG,11-69900174-69900190-AAGA,11-69900193-69900207-AGGG,11-69900207-69900222-AGAA,11-69900227-69900242-AAGAA,11-69900239-69900247-GAAG,11-69900251-69900263-AAGA,11-69900275-69900287-GAAA;MOTIFS=AAAG,AG,AGGG,GGAG,GA,AAGAA,AGAA,GAAG,GAAA,AAGA;STRUC=<VC40793>	HPRC,HGSVC,1KG-ONT	Yes	1.772	No	NA,NA	NA	NA
chr11:69900019	362665	INS	145	0.8637	0.4927	8	NA	NA	NA	NA	NA	NA	NA	NA	NA	No	ID=11-69899892-69899907-AGAA,11-69899904-69899937-AG,11-69899934-69899942-AGAA,11-69899998-69900013-AAAG,11-69900027-69900040-AAAG,11-69900046-69900058-AAGA,11-69900063-69900075-GGAG,11-69900072-69900082-GA,11-69900079-69900092-AGAA,11-69900091-69900108-AAAG,11-69900114-69900126-AAGA,11-69900129-69900143-AGGG,11-69900140-69900146-GA,11-69900143-69900156-AGAA,11-69900155-69900168-AAAG,11-69900174-69900190-AAGA,11-69900193-69900207-AGGG,11-69900207-69900222-AGAA,11-69900227-69900242-AAGAA,11-69900239-69900247-GAAG,11-69900251-69900263-AAGA,11-69900275-69900287-GAAA;MOTIFS=AAAG,AG,AGGG,GGAG,GA,AAGAA,AGAA,GAAG,GAAA,AAGA;STRUC=<VC40793>	HPRC,HGSVC,1KG-ONT	Yes	1.772	Yes	NA,NA	NA	NA
chr11:69900020	362666	DEL	59	0.8929	0.4254	5	NA	NA	NA	NA	NA	NA	NA	NA	NA	No	ID=11-69899892-69899907-AGAA,11-69899904-69899937-AG,11-69899934-69899942-AGAA,11-69899998-69900013-AAAG,11-69900027-69900040-AAAG,11-69900046-69900058-AAGA,11-69900063-69900075-GGAG,11-69900072-69900082-GA,11-69900079-69900092-AGAA,11-69900091-69900108-AAAG,11-69900114-69900126-AAGA,11-69900129-69900143-AGGG,11-69900140-69900146-GA,11-69900143-69900156-AGAA,11-69900155-69900168-AAAG,11-69900174-69900190-AAGA,11-69900193-69900207-AGGG,11-69900207-69900222-AGAA,11-69900227-69900242-AAGAA,11-69900239-69900247-GAAG,11-69900251-69900263-AAGA,11-69900275-69900287-GAAA;MOTIFS=AAAG,AG,AGGG,GGAG,GA,AAGAA,AGAA,GAAG,GAAA,AAGA;STRUC=<VC40793>	HPRC,HGSVC,1KG-ONT	Yes	0.871	No	NA,NA	NA	NA
chr11:69900026	362667	DEL	55	0.8134	0.6558	150	NA	NA	NA	NA	NA	NA	NA	NA	NA	No	ID=11-69899892-69899907-AGAA,11-69899904-69899937-AG,11-69899934-69899942-AGAA,11-69899998-69900013-AAAG,11-69900027-69900040-AAAG,11-69900046-69900058-AAGA,11-69900063-69900075-GGAG,11-69900072-69900082-GA,11-69900079-69900092-AGAA,11-69900091-69900108-AAAG,11-69900114-69900126-AAGA,11-69900129-69900143-AGGG,11-69900140-69900146-GA,11-69900143-69900156-AGAA,11-69900155-69900168-AAAG,11-69900174-69900190-AAGA,11-69900193-69900207-AGGG,11-69900207-69900222-AGAA,11-69900227-69900242-AAGAA,11-69900239-69900247-GAAG,11-69900251-69900263-AAGA,11-69900275-69900287-GAAA;MOTIFS=AAAG,AG,AGGG,GGAG,GA,AAGAA,AGAA,GAAG,GAAA,AAGA;STRUC=<VC40793>	HPRC,HGSVC,1KG-ONT	Yes	0.85	Yes	NA,NA	NA	NA
chr11:69900027	362669	INS	136	0.9291	0.2739	6	NA	NA	NA	NA	NA	NA	NA	NA	NA	No	ID=11-69899892-69899907-AGAA,11-69899904-69899937-AG,11-69899934-69899942-AGAA,11-69899998-69900013-AAAG,11-69900027-69900040-AAAG,11-69900046-69900058-AAGA,11-69900063-69900075-GGAG,11-69900072-69900082-GA,11-69900079-69900092-AGAA,11-69900091-69900108-AAAG,11-69900114-69900126-AAGA,11-69900129-69900143-AGGG,11-69900140-69900146-GA,11-69900143-69900156-AGAA,11-69900155-69900168-AAAG,11-69900174-69900190-AAGA,11-69900193-69900207-AGGG,11-69900207-69900222-AGAA,11-69900227-69900242-AAGAA,11-69900239-69900247-GAAG,11-69900251-69900263-AAGA,11-69900275-69900287-GAAA;MOTIFS=AAAG,AG,AGGG,GGAG,GA,AAGAA,AGAA,GAAG,GAAA,AAGA;STRUC=<VC40793>	HPRC,HGSVC,1KG-ONT	Yes	1.772	Yes	NA,NA	NA	NA
chr11:69900027	362671	DEL	68	0.886	0.4029	10	NA	NA	NA	NA	NA	NA	NA	NA	NA	No	ID=11-69899892-69899907-AGAA,11-69899904-69899937-AG,11-69899934-69899942-AGAA,11-69899998-69900013-AAAG,11-69900027-69900040-AAAG,11-69900046-69900058-AAGA,11-69900063-69900075-GGAG,11-69900072-69900082-GA,11-69900079-69900092-AGAA,11-69900091-69900108-AAAG,11-69900114-69900126-AAGA,11-69900129-69900143-AGGG,11-69900140-69900146-GA,11-69900143-69900156-AGAA,11-69900155-69900168-AAAG,11-69900174-69900190-AAGA,11-69900193-69900207-AGGG,11-69900207-69900222-AGAA,11-69900227-69900242-AAGAA,11-69900239-69900247-GAAG,11-69900251-69900263-AAGA,11-69900275-69900287-GAAA;MOTIFS=AAAG,AG,AGGG,GGAG,GA,AAGAA,AGAA,GAAG,GAAA,AAGA;STRUC=<VC40793>	HPRC,HGSVC,1KG-ONT	Yes	0.871	Yes	NA,NA	NA	NA
chr11:69900027	362670	INS	77	0.829	0.6205	13	NA	NA	NA	NA	NA	NA	NA	NA	NA	No	ID=11-69899892-69899907-AGAA,11-69899904-69899937-AG,11-69899934-69899942-AGAA,11-69899998-69900013-AAAG,11-69900027-69900040-AAAG,11-69900046-69900058-AAGA,11-69900063-69900075-GGAG,11-69900072-69900082-GA,11-69900079-69900092-AGAA,11-69900091-69900108-AAAG,11-69900114-69900126-AAGA,11-69900129-69900143-AGGG,11-69900140-69900146-GA,11-69900143-69900156-AGAA,11-69900155-69900168-AAAG,11-69900174-69900190-AAGA,11-69900193-69900207-AGGG,11-69900207-69900222-AGAA,11-69900227-69900242-AAGAA,11-69900239-69900247-GAAG,11-69900251-69900263-AAGA,11-69900275-69900287-GAAA;MOTIFS=AAAG,AG,AGGG,GGAG,GA,AAGAA,AGAA,GAAG,GAAA,AAGA;STRUC=<VC40793>	HPRC,HGSVC,1KG-ONT	Yes	1.772	Yes	NA,NA	NA	NA
chr11:69900027	362668	INS	150	0.8207	0.6619	3	NA	NA	NA	NA	NA	NA	NA	NA	NA	No	ID=11-69899892-69899907-AGAA,11-69899904-69899937-AG,11-69899934-69899942-AGAA,11-69899998-69900013-AAAG,11-69900027-69900040-AAAG,11-69900046-69900058-AAGA,11-69900063-69900075-GGAG,11-69900072-69900082-GA,11-69900079-69900092-AGAA,11-69900091-69900108-AAAG,11-69900114-69900126-AAGA,11-69900129-69900143-AGGG,11-69900140-69900146-GA,11-69900143-69900156-AGAA,11-69900155-69900168-AAAG,11-69900174-69900190-AAGA,11-69900193-69900207-AGGG,11-69900207-69900222-AGAA,11-69900227-69900242-AAGAA,11-69900239-69900247-GAAG,11-69900251-69900263-AAGA,11-69900275-69900287-GAAA;MOTIFS=AAAG,AG,AGGG,GGAG,GA,AAGAA,AGAA,GAAG,GAAA,AAGA;STRUC=<VC40793>	HPRC,HGSVC,1KG-ONT	Yes	1.772	No	NA,NA	NA	NA
chr11:69900035	362672	DEL	52	0.8974	0.4414	29	NA	NA	NA	NA	NA	NA	NA	NA	NA	No	ID=11-69899892-69899907-AGAA,11-69899904-69899937-AG,11-69899934-69899942-AGAA,11-69899998-69900013-AAAG,11-69900027-69900040-AAAG,11-69900046-69900058-AAGA,11-69900063-69900075-GGAG,11-69900072-69900082-GA,11-69900079-69900092-AGAA,11-69900091-69900108-AAAG,11-69900114-69900126-AAGA,11-69900129-69900143-AGGG,11-69900140-69900146-GA,11-69900143-69900156-AGAA,11-69900155-69900168-AAAG,11-69900174-69900190-AAGA,11-69900193-69900207-AGGG,11-69900207-69900222-AGAA,11-69900227-69900242-AAGAA,11-69900239-69900247-GAAG,11-69900251-69900263-AAGA,11-69900275-69900287-GAAA;MOTIFS=AAAG,AG,AGGG,GGAG,GA,AAGAA,AGAA,GAAG,GAAA,AAGA;STRUC=<VC40793>	HPRC,HGSVC,1KG-ONT	Yes	0.826	Yes	NA,NA	NA	NA
chr11:69900060	362673	DEL	54	0.9372	0.3935	10	NA	NA	NA	NA	NA	NA	NA	NA	NA	No	ID=11-69899892-69899907-AGAA,11-69899904-69899937-AG,11-69899934-69899942-AGAA,11-69899998-69900013-AAAG,11-69900027-69900040-AAAG,11-69900046-69900058-AAGA,11-69900063-69900075-GGAG,11-69900072-69900082-GA,11-69900079-69900092-AGAA,11-69900091-69900108-AAAG,11-69900114-69900126-AAGA,11-69900129-69900143-AGGG,11-69900140-69900146-GA,11-69900143-69900156-AGAA,11-69900155-69900168-AAAG,11-69900174-69900190-AAGA,11-69900193-69900207-AGGG,11-69900207-69900222-AGAA,11-69900227-69900242-AAGAA,11-69900239-69900247-GAAG,11-69900251-69900263-AAGA,11-69900275-69900287-GAAA;MOTIFS=AAAG,AG,AGGG,GGAG,GA,AAGAA,AGAA,GAAG,GAAA,AAGA;STRUC=<VC40793>	HPRC,HGSVC,1KG-ONT	Yes	0.397	Yes	NA,NA	NA	NA
chr11:69900063	362674	INS	410	0.833	0.6144	2	NA	NA	NA	NA	NA	NA	NA	NA	NA	No	ID=11-69899892-69899907-AGAA,11-69899904-69899937-AG,11-69899934-69899942-AGAA,11-69899998-69900013-AAAG,11-69900027-69900040-AAAG,11-69900046-69900058-AAGA,11-69900063-69900075-GGAG,11-69900072-69900082-GA,11-69900079-69900092-AGAA,11-69900091-69900108-AAAG,11-69900114-69900126-AAGA,11-69900129-69900143-AGGG,11-69900140-69900146-GA,11-69900143-69900156-AGAA,11-69900155-69900168-AAAG,11-69900174-69900190-AAGA,11-69900193-69900207-AGGG,11-69900207-69900222-AGAA,11-69900227-69900242-AAGAA,11-69900239-69900247-GAAG,11-69900251-69900263-AAGA,11-69900275-69900287-GAAA;MOTIFS=AAAG,AG,AGGG,GGAG,GA,AAGAA,AGAA,GAAG,GAAA,AAGA;STRUC=<VC40793>	HGSVC,1KG-ONT	Yes	1.772	Yes	NA,NA	NA	NA
chr11:69900076	362675	DEL	64	0.8482	0.5002	54	NA	NA	NA	NA	NA	NA	NA	NA	NA	No	ID=11-69899892-69899907-AGAA,11-69899904-69899937-AG,11-69899934-69899942-AGAA,11-69899998-69900013-AAAG,11-69900027-69900040-AAAG,11-69900046-69900058-AAGA,11-69900063-69900075-GGAG,11-69900072-69900082-GA,11-69900079-69900092-AGAA,11-69900091-69900108-AAAG,11-69900114-69900126-AAGA,11-69900129-69900143-AGGG,11-69900140-69900146-GA,11-69900143-69900156-AGAA,11-69900155-69900168-AAAG,11-69900174-69900190-AAGA,11-69900193-69900207-AGGG,11-69900207-69900222-AGAA,11-69900227-69900242-AAGAA,11-69900239-69900247-GAAG,11-69900251-69900263-AAGA,11-69900275-69900287-GAAA;MOTIFS=AAAG,AG,AGGG,GGAG,GA,AAGAA,AGAA,GAAG,GAAA,AAGA;STRUC=<VC40793>	HPRC,HGSVC,1KG-ONT	No	0.871	Yes	NA,NA	NA	NA
chr11:69900079	362676	INS	68	0.8447	0.5884	3	NA	NA	NA	NA	NA	NA	NA	NA	NA	No	ID=11-69899892-69899907-AGAA,11-69899904-69899937-AG,11-69899934-69899942-AGAA,11-69899998-69900013-AAAG,11-69900027-69900040-AAAG,11-69900046-69900058-AAGA,11-69900063-69900075-GGAG,11-69900072-69900082-GA,11-69900079-69900092-AGAA,11-69900091-69900108-AAAG,11-69900114-69900126-AAGA,11-69900129-69900143-AGGG,11-69900140-69900146-GA,11-69900143-69900156-AGAA,11-69900155-69900168-AAAG,11-69900174-69900190-AAGA,11-69900193-69900207-AGGG,11-69900207-69900222-AGAA,11-69900227-69900242-AAGAA,11-69900239-69900247-GAAG,11-69900251-69900263-AAGA,11-69900275-69900287-GAAA;MOTIFS=AAAG,AG,AGGG,GGAG,GA,AAGAA,AGAA,GAAG,GAAA,AAGA;STRUC=<VC40793>	HPRC,HGSVC,1KG-ONT	Yes	1.772	No	NA,NA	NA	NA
chr11:69900095	362677	INS	60	0.9296	0.2691	2	NA	NA	NA	NA	NA	NA	NA	NA	NA	No	ID=11-69899892-69899907-AGAA,11-69899904-69899937-AG,11-69899934-69899942-AGAA,11-69899998-69900013-AAAG,11-69900027-69900040-AAAG,11-69900046-69900058-AAGA,11-69900063-69900075-GGAG,11-69900072-69900082-GA,11-69900079-69900092-AGAA,11-69900091-69900108-AAAG,11-69900114-69900126-AAGA,11-69900129-69900143-AGGG,11-69900140-69900146-GA,11-69900143-69900156-AGAA,11-69900155-69900168-AAAG,11-69900174-69900190-AAGA,11-69900193-69900207-AGGG,11-69900207-69900222-AGAA,11-69900227-69900242-AAGAA,11-69900239-69900247-GAAG,11-69900251-69900263-AAGA,11-69900275-69900287-GAAA;MOTIFS=AAAG,AG,AGGG,GGAG,GA,AAGAA,AGAA,GAAG,GAAA,AAGA;STRUC=<VC40793>	HPRC,HGSVC,1KG-ONT	Yes	1.772	Yes	NA,NA	NA	NA
chr11:69900095	362678	INS	124	0.8401	0.5932	5	NA	NA	NA	NA	NA	NA	NA	NA	NA	No	ID=11-69899892-69899907-AGAA,11-69899904-69899937-AG,11-69899934-69899942-AGAA,11-69899998-69900013-AAAG,11-69900027-69900040-AAAG,11-69900046-69900058-AAGA,11-69900063-69900075-GGAG,11-69900072-69900082-GA,11-69900079-69900092-AGAA,11-69900091-69900108-AAAG,11-69900114-69900126-AAGA,11-69900129-69900143-AGGG,11-69900140-69900146-GA,11-69900143-69900156-AGAA,11-69900155-69900168-AAAG,11-69900174-69900190-AAGA,11-69900193-69900207-AGGG,11-69900207-69900222-AGAA,11-69900227-69900242-AAGAA,11-69900239-69900247-GAAG,11-69900251-69900263-AAGA,11-69900275-69900287-GAAA;MOTIFS=AAAG,AG,AGGG,GGAG,GA,AAGAA,AGAA,GAAG,GAAA,AAGA;STRUC=<VC40793>	HPRC,HGSVC,1KG-ONT	Yes	1.772	Yes	NA,NA	NA	NA
chr11:69900095	362679	INS	64	0.894	0.3871	3	NA	NA	NA	NA	NA	NA	NA	NA	NA	No	ID=11-69899892-69899907-AGAA,11-69899904-69899937-AG,11-69899934-69899942-AGAA,11-69899998-69900013-AAAG,11-69900027-69900040-AAAG,11-69900046-69900058-AAGA,11-69900063-69900075-GGAG,11-69900072-69900082-GA,11-69900079-69900092-AGAA,11-69900091-69900108-AAAG,11-69900114-69900126-AAGA,11-69900129-69900143-AGGG,11-69900140-69900146-GA,11-69900143-69900156-AGAA,11-69900155-69900168-AAAG,11-69900174-69900190-AAGA,11-69900193-69900207-AGGG,11-69900207-69900222-AGAA,11-69900227-69900242-AAGAA,11-69900239-69900247-GAAG,11-69900251-69900263-AAGA,11-69900275-69900287-GAAA;MOTIFS=AAAG,AG,AGGG,GGAG,GA,AAGAA,AGAA,GAAG,GAAA,AAGA;STRUC=<VC40793>	HPRC,HGSVC,1KG-ONT	Yes	1.772	No	NA,NA	NA	NA
chr11:69900095	362680	DEL	60	0.8599	0.5306	9	NA	NA	NA	NA	NA	NA	NA	NA	NA	No	ID=11-69899892-69899907-AGAA,11-69899904-69899937-AG,11-69899934-69899942-AGAA,11-69899998-69900013-AAAG,11-69900027-69900040-AAAG,11-69900046-69900058-AAGA,11-69900063-69900075-GGAG,11-69900072-69900082-GA,11-69900079-69900092-AGAA,11-69900091-69900108-AAAG,11-69900114-69900126-AAGA,11-69900129-69900143-AGGG,11-69900140-69900146-GA,11-69900143-69900156-AGAA,11-69900155-69900168-AAAG,11-69900174-69900190-AAGA,11-69900193-69900207-AGGG,11-69900207-69900222-AGAA,11-69900227-69900242-AAGAA,11-69900239-69900247-GAAG,11-69900251-69900263-AAGA,11-69900275-69900287-GAAA;MOTIFS=AAAG,AG,AGGG,GGAG,GA,AAGAA,AGAA,GAAG,GAAA,AAGA;STRUC=<VC40793>	HPRC,HGSVC,1KG-ONT	No	0.871	Yes	NA,NA	NA	NA
chr11:69900114	362681	INS	64	0.896	0.3825	14	NA	NA	NA	NA	NA	NA	NA	NA	NA	No	ID=11-69899892-69899907-AGAA,11-69899904-69899937-AG,11-69899934-69899942-AGAA,11-69899998-69900013-AAAG,11-69900027-69900040-AAAG,11-69900046-69900058-AAGA,11-69900063-69900075-GGAG,11-69900072-69900082-GA,11-69900079-69900092-AGAA,11-69900091-69900108-AAAG,11-69900114-69900126-AAGA,11-69900129-69900143-AGGG,11-69900140-69900146-GA,11-69900143-69900156-AGAA,11-69900155-69900168-AAAG,11-69900174-69900190-AAGA,11-69900193-69900207-AGGG,11-69900207-69900222-AGAA,11-69900227-69900242-AAGAA,11-69900239-69900247-GAAG,11-69900251-69900263-AAGA,11-69900275-69900287-GAAA;MOTIFS=AAAG,AG,AGGG,GGAG,GA,AAGAA,AGAA,GAAG,GAAA,AAGA;STRUC=<VC40793>	HPRC,HGSVC,1KG-ONT	Yes	1.772	Yes	NA,NA	NA	NA
chr11:69900117	362682	DEL	55	0.864	0.5159	22	NA	NA	NA	NA	NA	NA	NA	NA	NA	No	ID=11-69899892-69899907-AGAA,11-69899904-69899937-AG,11-69899934-69899942-AGAA,11-69899998-69900013-AAAG,11-69900027-69900040-AAAG,11-69900046-69900058-AAGA,11-69900063-69900075-GGAG,11-69900072-69900082-GA,11-69900079-69900092-AGAA,11-69900091-69900108-AAAG,11-69900114-69900126-AAGA,11-69900129-69900143-AGGG,11-69900140-69900146-GA,11-69900143-69900156-AGAA,11-69900155-69900168-AAAG,11-69900174-69900190-AAGA,11-69900193-69900207-AGGG,11-69900207-69900222-AGAA,11-69900227-69900242-AAGAA,11-69900239-69900247-GAAG,11-69900251-69900263-AAGA,11-69900275-69900287-GAAA;MOTIFS=AAAG,AG,AGGG,GGAG,GA,AAGAA,AGAA,GAAG,GAAA,AAGA;STRUC=<VC40793>	HPRC,HGSVC,1KG-ONT	No	0.826	Yes	NA,NA	NA	NA
chr11:69900140	362684	INS	226	0.8402	0.5829	2	NA	NA	NA	NA	NA	NA	NA	NA	NA	No	ID=11-69899892-69899907-AGAA,11-69899904-69899937-AG,11-69899934-69899942-AGAA,11-69899998-69900013-AAAG,11-69900027-69900040-AAAG,11-69900046-69900058-AAGA,11-69900063-69900075-GGAG,11-69900072-69900082-GA,11-69900079-69900092-AGAA,11-69900091-69900108-AAAG,11-69900114-69900126-AAGA,11-69900129-69900143-AGGG,11-69900140-69900146-GA,11-69900143-69900156-AGAA,11-69900155-69900168-AAAG,11-69900174-69900190-AAGA,11-69900193-69900207-AGGG,11-69900207-69900222-AGAA,11-69900227-69900242-AAGAA,11-69900239-69900247-GAAG,11-69900251-69900263-AAGA,11-69900275-69900287-GAAA;MOTIFS=AAAG,AG,AGGG,GGAG,GA,AAGAA,AGAA,GAAG,GAAA,AAGA;STRUC=<VC40793>	1KG-ONT	Yes	1.772	No	NA,NA	NA	NA
chr11:69900140	362683	INS	68	0.8551	0.5544	6	NA	NA	NA	NA	NA	NA	NA	NA	NA	No	ID=11-69899892-69899907-AGAA,11-69899904-69899937-AG,11-69899934-69899942-AGAA,11-69899998-69900013-AAAG,11-69900027-69900040-AAAG,11-69900046-69900058-AAGA,11-69900063-69900075-GGAG,11-69900072-69900082-GA,11-69900079-69900092-AGAA,11-69900091-69900108-AAAG,11-69900114-69900126-AAGA,11-69900129-69900143-AGGG,11-69900140-69900146-GA,11-69900143-69900156-AGAA,11-69900155-69900168-AAAG,11-69900174-69900190-AAGA,11-69900193-69900207-AGGG,11-69900207-69900222-AGAA,11-69900227-69900242-AAGAA,11-69900239-69900247-GAAG,11-69900251-69900263-AAGA,11-69900275-69900287-GAAA;MOTIFS=AAAG,AG,AGGG,GGAG,GA,AAGAA,AGAA,GAAG,GAAA,AAGA;STRUC=<VC40793>	HPRC,HGSVC,1KG-ONT	Yes	1.772	No	NA,NA	NA	NA
chr11:69900155	362685	INS	358	0.8981	0.3725	10	NA	NA	NA	NA	NA	NA	NA	NA	NA	No	ID=11-69899892-69899907-AGAA,11-69899904-69899937-AG,11-69899934-69899942-AGAA,11-69899998-69900013-AAAG,11-69900027-69900040-AAAG,11-69900046-69900058-AAGA,11-69900063-69900075-GGAG,11-69900072-69900082-GA,11-69900079-69900092-AGAA,11-69900091-69900108-AAAG,11-69900114-69900126-AAGA,11-69900129-69900143-AGGG,11-69900140-69900146-GA,11-69900143-69900156-AGAA,11-69900155-69900168-AAAG,11-69900174-69900190-AAGA,11-69900193-69900207-AGGG,11-69900207-69900222-AGAA,11-69900227-69900242-AAGAA,11-69900239-69900247-GAAG,11-69900251-69900263-AAGA,11-69900275-69900287-GAAA;MOTIFS=AAAG,AG,AGGG,GGAG,GA,AAGAA,AGAA,GAAG,GAAA,AAGA;STRUC=<VC40793>	HGSVC	Yes	1.772	Yes	NA,NA	NA	NA
chr11:69900155	362686	INS	425	0.843	0.5497	8	NA	NA	NA	NA	NA	NA	NA	NA	NA	No	ID=11-69899892-69899907-AGAA,11-69899904-69899937-AG,11-69899934-69899942-AGAA,11-69899998-69900013-AAAG,11-69900027-69900040-AAAG,11-69900046-69900058-AAGA,11-69900063-69900075-GGAG,11-69900072-69900082-GA,11-69900079-69900092-AGAA,11-69900091-69900108-AAAG,11-69900114-69900126-AAGA,11-69900129-69900143-AGGG,11-69900140-69900146-GA,11-69900143-69900156-AGAA,11-69900155-69900168-AAAG,11-69900174-69900190-AAGA,11-69900193-69900207-AGGG,11-69900207-69900222-AGAA,11-69900227-69900242-AAGAA,11-69900239-69900247-GAAG,11-69900251-69900263-AAGA,11-69900275-69900287-GAAA;MOTIFS=AAAG,AG,AGGG,GGAG,GA,AAGAA,AGAA,GAAG,GAAA,AAGA;STRUC=<VC40793>	HGSVC,1KG-ONT	Yes	1.772	No	NA,NA	NA	NA
chr11:69900155	362687	INS	556	0.8973	0.3659	12	NA	NA	NA	NA	NA	NA	NA	NA	NA	No	ID=11-69899892-69899907-AGAA,11-69899904-69899937-AG,11-69899934-69899942-AGAA,11-69899998-69900013-AAAG,11-69900027-69900040-AAAG,11-69900046-69900058-AAGA,11-69900063-69900075-GGAG,11-69900072-69900082-GA,11-69900079-69900092-AGAA,11-69900091-69900108-AAAG,11-69900114-69900126-AAGA,11-69900129-69900143-AGGG,11-69900140-69900146-GA,11-69900143-69900156-AGAA,11-69900155-69900168-AAAG,11-69900174-69900190-AAGA,11-69900193-69900207-AGGG,11-69900207-69900222-AGAA,11-69900227-69900242-AAGAA,11-69900239-69900247-GAAG,11-69900251-69900263-AAGA,11-69900275-69900287-GAAA;MOTIFS=AAAG,AG,AGGG,GGAG,GA,AAGAA,AGAA,GAAG,GAAA,AAGA;STRUC=<VC40793>	HGSVC,1KG-ONT	Yes	1.772	Yes	NA,NA	NA	NA
chr11:69900155	362688	INS	294	0.8019	0.6781	6	NA	NA	NA	NA	NA	NA	NA	NA	NA	No	ID=11-69899892-69899907-AGAA,11-69899904-69899937-AG,11-69899934-69899942-AGAA,11-69899998-69900013-AAAG,11-69900027-69900040-AAAG,11-69900046-69900058-AAGA,11-69900063-69900075-GGAG,11-69900072-69900082-GA,11-69900079-69900092-AGAA,11-69900091-69900108-AAAG,11-69900114-69900126-AAGA,11-69900129-69900143-AGGG,11-69900140-69900146-GA,11-69900143-69900156-AGAA,11-69900155-69900168-AAAG,11-69900174-69900190-AAGA,11-69900193-69900207-AGGG,11-69900207-69900222-AGAA,11-69900227-69900242-AAGAA,11-69900239-69900247-GAAG,11-69900251-69900263-AAGA,11-69900275-69900287-GAAA;MOTIFS=AAAG,AG,AGGG,GGAG,GA,AAGAA,AGAA,GAAG,GAAA,AAGA;STRUC=<VC40793>	NA	Yes	1.772	Yes	NA,NA	NA	NA
chr11:69900155	362689	INS	72	0.9105	0.3435	43	NA	NA	NA	NA	NA	NA	NA	NA	NA	No	ID=11-69899892-69899907-AGAA,11-69899904-69899937-AG,11-69899934-69899942-AGAA,11-69899998-69900013-AAAG,11-69900027-69900040-AAAG,11-69900046-69900058-AAGA,11-69900063-69900075-GGAG,11-69900072-69900082-GA,11-69900079-69900092-AGAA,11-69900091-69900108-AAAG,11-69900114-69900126-AAGA,11-69900129-69900143-AGGG,11-69900140-69900146-GA,11-69900143-69900156-AGAA,11-69900155-69900168-AAAG,11-69900174-69900190-AAGA,11-69900193-69900207-AGGG,11-69900207-69900222-AGAA,11-69900227-69900242-AAGAA,11-69900239-69900247-GAAG,11-69900251-69900263-AAGA,11-69900275-69900287-GAAA;MOTIFS=AAAG,AG,AGGG,GGAG,GA,AAGAA,AGAA,GAAG,GAAA,AAGA;STRUC=<VC40793>	HPRC,HGSVC,1KG-ONT	Yes	1.772	Yes	NA,NA	NA	NA
chr11:69900156	362690	INS	160	0.8584	0.5496	3	NA	NA	NA	NA	NA	NA	NA	NA	NA	No	ID=11-69899892-69899907-AGAA,11-69899904-69899937-AG,11-69899934-69899942-AGAA,11-69899998-69900013-AAAG,11-69900027-69900040-AAAG,11-69900046-69900058-AAGA,11-69900063-69900075-GGAG,11-69900072-69900082-GA,11-69900079-69900092-AGAA,11-69900091-69900108-AAAG,11-69900114-69900126-AAGA,11-69900129-69900143-AGGG,11-69900140-69900146-GA,11-69900143-69900156-AGAA,11-69900155-69900168-AAAG,11-69900174-69900190-AAGA,11-69900193-69900207-AGGG,11-69900207-69900222-AGAA,11-69900227-69900242-AAGAA,11-69900239-69900247-GAAG,11-69900251-69900263-AAGA,11-69900275-69900287-GAAA;MOTIFS=AAAG,AG,AGGG,GGAG,GA,AAGAA,AGAA,GAAG,GAAA,AAGA;STRUC=<VC40793>	HPRC,HGSVC,1KG-ONT	Yes	1.772	Yes	NA,NA	NA	NA
chr11:69900157	362691	DEL	64	0.8489	0.5611	58	NA	NA	NA	NA	NA	NA	NA	NA	NA	No	ID=11-69899892-69899907-AGAA,11-69899904-69899937-AG,11-69899934-69899942-AGAA,11-69899998-69900013-AAAG,11-69900027-69900040-AAAG,11-69900046-69900058-AAGA,11-69900063-69900075-GGAG,11-69900072-69900082-GA,11-69900079-69900092-AGAA,11-69900091-69900108-AAAG,11-69900114-69900126-AAGA,11-69900129-69900143-AGGG,11-69900140-69900146-GA,11-69900143-69900156-AGAA,11-69900155-69900168-AAAG,11-69900174-69900190-AAGA,11-69900193-69900207-AGGG,11-69900207-69900222-AGAA,11-69900227-69900242-AAGAA,11-69900239-69900247-GAAG,11-69900251-69900263-AAGA,11-69900275-69900287-GAAA;MOTIFS=AAAG,AG,AGGG,GGAG,GA,AAGAA,AGAA,GAAG,GAAA,AAGA;STRUC=<VC40793>	HPRC,HGSVC,1KG-ONT	No	0.844	Yes	NA,NA	NA	NA
chr11:69900163	362692	INS	136	0.8934	0.5853	1	NA	NA	NA	NA	NA	NA	NA	NA	NA	No	ID=11-69899892-69899907-AGAA,11-69899904-69899937-AG,11-69899934-69899942-AGAA,11-69899998-69900013-AAAG,11-69900027-69900040-AAAG,11-69900046-69900058-AAGA,11-69900063-69900075-GGAG,11-69900072-69900082-GA,11-69900079-69900092-AGAA,11-69900091-69900108-AAAG,11-69900114-69900126-AAGA,11-69900129-69900143-AGGG,11-69900140-69900146-GA,11-69900143-69900156-AGAA,11-69900155-69900168-AAAG,11-69900174-69900190-AAGA,11-69900193-69900207-AGGG,11-69900207-69900222-AGAA,11-69900227-69900242-AAGAA,11-69900239-69900247-GAAG,11-69900251-69900263-AAGA,11-69900275-69900287-GAAA;MOTIFS=AAAG,AG,AGGG,GGAG,GA,AAGAA,AGAA,GAAG,GAAA,AAGA;STRUC=<VC40793>	HPRC,HGSVC,1KG-ONT	Yes	1.772	No	NA,NA	NA	NA
chr11:69900178	362693	INS	64	0.88	0.4213	12	NA	NA	NA	NA	NA	NA	NA	NA	NA	No	ID=11-69899892-69899907-AGAA,11-69899904-69899937-AG,11-69899934-69899942-AGAA,11-69899998-69900013-AAAG,11-69900027-69900040-AAAG,11-69900046-69900058-AAGA,11-69900063-69900075-GGAG,11-69900072-69900082-GA,11-69900079-69900092-AGAA,11-69900091-69900108-AAAG,11-69900114-69900126-AAGA,11-69900129-69900143-AGGG,11-69900140-69900146-GA,11-69900143-69900156-AGAA,11-69900155-69900168-AAAG,11-69900174-69900190-AAGA,11-69900193-69900207-AGGG,11-69900207-69900222-AGAA,11-69900227-69900242-AAGAA,11-69900239-69900247-GAAG,11-69900251-69900263-AAGA,11-69900275-69900287-GAAA;MOTIFS=AAAG,AG,AGGG,GGAG,GA,AAGAA,AGAA,GAAG,GAAA,AAGA;STRUC=<VC40793>	HPRC,HGSVC,1KG-ONT	Yes	1.772	Yes	NA,NA	NA	NA
chr11:69900208	362694	INS	496	0.8392	0.5846	3	NA	NA	NA	NA	NA	NA	NA	NA	NA	No	ID=11-69899892-69899907-AGAA,11-69899904-69899937-AG,11-69899934-69899942-AGAA,11-69899998-69900013-AAAG,11-69900027-69900040-AAAG,11-69900046-69900058-AAGA,11-69900063-69900075-GGAG,11-69900072-69900082-GA,11-69900079-69900092-AGAA,11-69900091-69900108-AAAG,11-69900114-69900126-AAGA,11-69900129-69900143-AGGG,11-69900140-69900146-GA,11-69900143-69900156-AGAA,11-69900155-69900168-AAAG,11-69900174-69900190-AAGA,11-69900193-69900207-AGGG,11-69900207-69900222-AGAA,11-69900227-69900242-AAGAA,11-69900239-69900247-GAAG,11-69900251-69900263-AAGA,11-69900275-69900287-GAAA;MOTIFS=AAAG,AG,AGGG,GGAG,GA,AAGAA,AGAA,GAAG,GAAA,AAGA;STRUC=<VC40793>	HGSVC,1KG-ONT	Yes	1.772	No	NA,NA	NA	NA
chr11:69913711	362696	INS	50	0.8466	0.6335	925	NA	NA	NA	NA	NA	NA	NA	NA	NA	No	NA	NA	No	1.888	Yes	NA,NA	NA	NA
chr11:69917064	362697	DEL	126	0.8398	0.6027	1	NA	NA	NA	NA	NA	NA	NA	NA	NA	No	ID=11-69917103-69917120-CT;MOTIFS=CT;STRUC=<TR623984>,ID=11-69917134-69917143-CT;MOTIFS=CT;STRUC=<TR623985>	NA	No	0.217	No	NA,NA	NA	NA
chr11:69917485	362698	INS	121	0.8582	0.5567	7	NA	NA	NA	NA	NA	NA	NA	NA	NA	No	ID=11-69917349-69917362-CT,11-69917385-69917397-TC,11-69917417-69917426-TC,11-69917421-69917436-TCTCT,11-69917456-69917465-CT,11-69917482-69917494-TC,11-69917508-69917517-CT,11-69917525-69917540-CT,11-69917548-69917559-CT,11-69917581-69917596-TCTCT,11-69917607-69917618-CT,11-69917625-69917636-CT,11-69917654-69917664-TC,11-69917659-69917685-CTCTCCCTCTCTC,11-69917699-69917708-CT,11-69917714-69917724-TC,11-69917725-69917735-CT,11-69917794-69917804-TC,11-69917805-69917818-CT,11-69917807-69917864-CTCTCTCTCTCCCTCTCTC,11-69917826-69917837-CT,11-69917845-69917856-CT,11-69917857-69917867-CT,11-69917878-69917888-TC,11-69917879-69917972-CTCTCTCTCCCTCTCTCCTCTATCC,11-69917904-69917913-CT,11-69917929-69917938-CT,11-69917954-69917963-CT,11-69917981-69917993-TC,11-69918019-69918032-C,11-69918033-69918042-CTT;MOTIFS=TCTCT,TC,CT,CTT,CTCTCTCTCCCTCTCTCCTCTATCC,C,CTCTCTCTCTCCCTCTCTC,CTCTCCCTCTCTC;STRUC=<VC40796>	HPRC,HGSVC,1KG-ONT	No	1.772	Yes	NA,NA	NA	NA
chr11:69917490	362699	INS	117	0.8359	0.6063	14	NA	NA	NA	NA	NA	NA	NA	NA	NA	No	ID=11-69917349-69917362-CT,11-69917385-69917397-TC,11-69917417-69917426-TC,11-69917421-69917436-TCTCT,11-69917456-69917465-CT,11-69917482-69917494-TC,11-69917508-69917517-CT,11-69917525-69917540-CT,11-69917548-69917559-CT,11-69917581-69917596-TCTCT,11-69917607-69917618-CT,11-69917625-69917636-CT,11-69917654-69917664-TC,11-69917659-69917685-CTCTCCCTCTCTC,11-69917699-69917708-CT,11-69917714-69917724-TC,11-69917725-69917735-CT,11-69917794-69917804-TC,11-69917805-69917818-CT,11-69917807-69917864-CTCTCTCTCTCCCTCTCTC,11-69917826-69917837-CT,11-69917845-69917856-CT,11-69917857-69917867-CT,11-69917878-69917888-TC,11-69917879-69917972-CTCTCTCTCCCTCTCTCCTCTATCC,11-69917904-69917913-CT,11-69917929-69917938-CT,11-69917954-69917963-CT,11-69917981-69917993-TC,11-69918019-69918032-C,11-69918033-69918042-CTT;MOTIFS=TCTCT,TC,CT,CTT,CTCTCTCTCCCTCTCTCCTCTATCC,C,CTCTCTCTCTCCCTCTCTC,CTCTCCCTCTCTC;STRUC=<VC40796>	HPRC,HGSVC,1KG-ONT	No	1.772	Yes	NA,NA	NA	NA
chr11:69917527	362700	INS	111	0.8017	0.6913	359	NA	NA	NA	NA	NA	NA	NA	NA	NA	No	ID=11-69917349-69917362-CT,11-69917385-69917397-TC,11-69917417-69917426-TC,11-69917421-69917436-TCTCT,11-69917456-69917465-CT,11-69917482-69917494-TC,11-69917508-69917517-CT,11-69917525-69917540-CT,11-69917548-69917559-CT,11-69917581-69917596-TCTCT,11-69917607-69917618-CT,11-69917625-69917636-CT,11-69917654-69917664-TC,11-69917659-69917685-CTCTCCCTCTCTC,11-69917699-69917708-CT,11-69917714-69917724-TC,11-69917725-69917735-CT,11-69917794-69917804-TC,11-69917805-69917818-CT,11-69917807-69917864-CTCTCTCTCTCCCTCTCTC,11-69917826-69917837-CT,11-69917845-69917856-CT,11-69917857-69917867-CT,11-69917878-69917888-TC,11-69917879-69917972-CTCTCTCTCCCTCTCTCCTCTATCC,11-69917904-69917913-CT,11-69917929-69917938-CT,11-69917954-69917963-CT,11-69917981-69917993-TC,11-69918019-69918032-C,11-69918033-69918042-CTT;MOTIFS=TCTCT,TC,CT,CTT,CTCTCTCTCCCTCTCTCCTCTATCC,C,CTCTCTCTCTCCCTCTCTC,CTCTCCCTCTCTC;STRUC=<VC40796>	HPRC,HGSVC,1KG-ONT	Yes	1.772	Yes	NA,NA	NA	NA
chr11:69917591	362701	INS	139	0.847	0.5672	19	NA	NA	NA	NA	NA	NA	NA	NA	NA	No	ID=11-69917349-69917362-CT,11-69917385-69917397-TC,11-69917417-69917426-TC,11-69917421-69917436-TCTCT,11-69917456-69917465-CT,11-69917482-69917494-TC,11-69917508-69917517-CT,11-69917525-69917540-CT,11-69917548-69917559-CT,11-69917581-69917596-TCTCT,11-69917607-69917618-CT,11-69917625-69917636-CT,11-69917654-69917664-TC,11-69917659-69917685-CTCTCCCTCTCTC,11-69917699-69917708-CT,11-69917714-69917724-TC,11-69917725-69917735-CT,11-69917794-69917804-TC,11-69917805-69917818-CT,11-69917807-69917864-CTCTCTCTCTCCCTCTCTC,11-69917826-69917837-CT,11-69917845-69917856-CT,11-69917857-69917867-CT,11-69917878-69917888-TC,11-69917879-69917972-CTCTCTCTCCCTCTCTCCTCTATCC,11-69917904-69917913-CT,11-69917929-69917938-CT,11-69917954-69917963-CT,11-69917981-69917993-TC,11-69918019-69918032-C,11-69918033-69918042-CTT;MOTIFS=TCTCT,TC,CT,CTT,CTCTCTCTCCCTCTCTCCTCTATCC,C,CTCTCTCTCTCCCTCTCTC,CTCTCCCTCTCTC;STRUC=<VC40796>	HPRC,HGSVC,1KG-ONT	Yes	1.772	Yes	NA,NA	NA	NA
chr11:69917595	362702	INS	131	0.9087	0.325	239	NA	NA	NA	NA	NA	NA	NA	NA	NA	No	ID=11-69917349-69917362-CT,11-69917385-69917397-TC,11-69917417-69917426-TC,11-69917421-69917436-TCTCT,11-69917456-69917465-CT,11-69917482-69917494-TC,11-69917508-69917517-CT,11-69917525-69917540-CT,11-69917548-69917559-CT,11-69917581-69917596-TCTCT,11-69917607-69917618-CT,11-69917625-69917636-CT,11-69917654-69917664-TC,11-69917659-69917685-CTCTCCCTCTCTC,11-69917699-69917708-CT,11-69917714-69917724-TC,11-69917725-69917735-CT,11-69917794-69917804-TC,11-69917805-69917818-CT,11-69917807-69917864-CTCTCTCTCTCCCTCTCTC,11-69917826-69917837-CT,11-69917845-69917856-CT,11-69917857-69917867-CT,11-69917878-69917888-TC,11-69917879-69917972-CTCTCTCTCCCTCTCTCCTCTATCC,11-69917904-69917913-CT,11-69917929-69917938-CT,11-69917954-69917963-CT,11-69917981-69917993-TC,11-69918019-69918032-C,11-69918033-69918042-CTT;MOTIFS=TCTCT,TC,CT,CTT,CTCTCTCTCCCTCTCTCCTCTATCC,C,CTCTCTCTCTCCCTCTCTC,CTCTCCCTCTCTC;STRUC=<VC40796>	HPRC,HGSVC,1KG-ONT	Yes	1.772	Yes	NA,NA	NA	NA
chr11:69917595	362703	INS	85	0.8684	0.4785	139	NA	NA	NA	NA	NA	NA	NA	NA	NA	No	ID=11-69917349-69917362-CT,11-69917385-69917397-TC,11-69917417-69917426-TC,11-69917421-69917436-TCTCT,11-69917456-69917465-CT,11-69917482-69917494-TC,11-69917508-69917517-CT,11-69917525-69917540-CT,11-69917548-69917559-CT,11-69917581-69917596-TCTCT,11-69917607-69917618-CT,11-69917625-69917636-CT,11-69917654-69917664-TC,11-69917659-69917685-CTCTCCCTCTCTC,11-69917699-69917708-CT,11-69917714-69917724-TC,11-69917725-69917735-CT,11-69917794-69917804-TC,11-69917805-69917818-CT,11-69917807-69917864-CTCTCTCTCTCCCTCTCTC,11-69917826-69917837-CT,11-69917845-69917856-CT,11-69917857-69917867-CT,11-69917878-69917888-TC,11-69917879-69917972-CTCTCTCTCCCTCTCTCCTCTATCC,11-69917904-69917913-CT,11-69917929-69917938-CT,11-69917954-69917963-CT,11-69917981-69917993-TC,11-69918019-69918032-C,11-69918033-69918042-CTT;MOTIFS=TCTCT,TC,CT,CTT,CTCTCTCTCCCTCTCTCCTCTATCC,C,CTCTCTCTCTCCCTCTCTC,CTCTCCCTCTCTC;STRUC=<VC40796>	HPRC,HGSVC,1KG-ONT	Yes	1.772	Yes	NA,NA	NA	NA
chr11:69917595	362704	INS	118	0.9199	0.3333	16	NA	NA	NA	NA	NA	NA	NA	NA	NA	No	ID=11-69917349-69917362-CT,11-69917385-69917397-TC,11-69917417-69917426-TC,11-69917421-69917436-TCTCT,11-69917456-69917465-CT,11-69917482-69917494-TC,11-69917508-69917517-CT,11-69917525-69917540-CT,11-69917548-69917559-CT,11-69917581-69917596-TCTCT,11-69917607-69917618-CT,11-69917625-69917636-CT,11-69917654-69917664-TC,11-69917659-69917685-CTCTCCCTCTCTC,11-69917699-69917708-CT,11-69917714-69917724-TC,11-69917725-69917735-CT,11-69917794-69917804-TC,11-69917805-69917818-CT,11-69917807-69917864-CTCTCTCTCTCCCTCTCTC,11-69917826-69917837-CT,11-69917845-69917856-CT,11-69917857-69917867-CT,11-69917878-69917888-TC,11-69917879-69917972-CTCTCTCTCCCTCTCTCCTCTATCC,11-69917904-69917913-CT,11-69917929-69917938-CT,11-69917954-69917963-CT,11-69917981-69917993-TC,11-69918019-69918032-C,11-69918033-69918042-CTT;MOTIFS=TCTCT,TC,CT,CTT,CTCTCTCTCCCTCTCTCCTCTATCC,C,CTCTCTCTCTCCCTCTCTC,CTCTCCCTCTCTC;STRUC=<VC40796>	HPRC,HGSVC,1KG-ONT	Yes	1.772	Yes	NA,NA	NA	NA
chr11:69917595	362705	INS	124	0.7999	0.6933	18	NA	NA	NA	NA	NA	NA	NA	NA	NA	No	ID=11-69917349-69917362-CT,11-69917385-69917397-TC,11-69917417-69917426-TC,11-69917421-69917436-TCTCT,11-69917456-69917465-CT,11-69917482-69917494-TC,11-69917508-69917517-CT,11-69917525-69917540-CT,11-69917548-69917559-CT,11-69917581-69917596-TCTCT,11-69917607-69917618-CT,11-69917625-69917636-CT,11-69917654-69917664-TC,11-69917659-69917685-CTCTCCCTCTCTC,11-69917699-69917708-CT,11-69917714-69917724-TC,11-69917725-69917735-CT,11-69917794-69917804-TC,11-69917805-69917818-CT,11-69917807-69917864-CTCTCTCTCTCCCTCTCTC,11-69917826-69917837-CT,11-69917845-69917856-CT,11-69917857-69917867-CT,11-69917878-69917888-TC,11-69917879-69917972-CTCTCTCTCCCTCTCTCCTCTATCC,11-69917904-69917913-CT,11-69917929-69917938-CT,11-69917954-69917963-CT,11-69917981-69917993-TC,11-69918019-69918032-C,11-69918033-69918042-CTT;MOTIFS=TCTCT,TC,CT,CTT,CTCTCTCTCCCTCTCTCCTCTATCC,C,CTCTCTCTCTCCCTCTCTC,CTCTCCCTCTCTC;STRUC=<VC40796>	HPRC,HGSVC,1KG-ONT	Yes	1.772	No	NA,NA	NA	NA
chr11:69917607	362706	INS	139	0.93	0.2802	11	NA	NA	NA	NA	NA	NA	NA	NA	NA	No	ID=11-69917349-69917362-CT,11-69917385-69917397-TC,11-69917417-69917426-TC,11-69917421-69917436-TCTCT,11-69917456-69917465-CT,11-69917482-69917494-TC,11-69917508-69917517-CT,11-69917525-69917540-CT,11-69917548-69917559-CT,11-69917581-69917596-TCTCT,11-69917607-69917618-CT,11-69917625-69917636-CT,11-69917654-69917664-TC,11-69917659-69917685-CTCTCCCTCTCTC,11-69917699-69917708-CT,11-69917714-69917724-TC,11-69917725-69917735-CT,11-69917794-69917804-TC,11-69917805-69917818-CT,11-69917807-69917864-CTCTCTCTCTCCCTCTCTC,11-69917826-69917837-CT,11-69917845-69917856-CT,11-69917857-69917867-CT,11-69917878-69917888-TC,11-69917879-69917972-CTCTCTCTCCCTCTCTCCTCTATCC,11-69917904-69917913-CT,11-69917929-69917938-CT,11-69917954-69917963-CT,11-69917981-69917993-TC,11-69918019-69918032-C,11-69918033-69918042-CTT;MOTIFS=TCTCT,TC,CT,CTT,CTCTCTCTCCCTCTCTCCTCTATCC,C,CTCTCTCTCTCCCTCTCTC,CTCTCCCTCTCTC;STRUC=<VC40796>	HPRC,HGSVC,1KG-ONT	Yes	1.772	Yes	NA,NA	NA	NA
chr11:69917816	362707	INS	512	0.7999	0.6834	9	NA	NA	NA	NA	NA	NA	NA	NA	NA	No	ID=11-69917349-69917362-CT,11-69917385-69917397-TC,11-69917417-69917426-TC,11-69917421-69917436-TCTCT,11-69917456-69917465-CT,11-69917482-69917494-TC,11-69917508-69917517-CT,11-69917525-69917540-CT,11-69917548-69917559-CT,11-69917581-69917596-TCTCT,11-69917607-69917618-CT,11-69917625-69917636-CT,11-69917654-69917664-TC,11-69917659-69917685-CTCTCCCTCTCTC,11-69917699-69917708-CT,11-69917714-69917724-TC,11-69917725-69917735-CT,11-69917794-69917804-TC,11-69917805-69917818-CT,11-69917807-69917864-CTCTCTCTCTCCCTCTCTC,11-69917826-69917837-CT,11-69917845-69917856-CT,11-69917857-69917867-CT,11-69917878-69917888-TC,11-69917879-69917972-CTCTCTCTCCCTCTCTCCTCTATCC,11-69917904-69917913-CT,11-69917929-69917938-CT,11-69917954-69917963-CT,11-69917981-69917993-TC,11-69918019-69918032-C,11-69918033-69918042-CTT;MOTIFS=TCTCT,TC,CT,CTT,CTCTCTCTCCCTCTCTCCTCTATCC,C,CTCTCTCTCTCCCTCTCTC,CTCTCCCTCTCTC;STRUC=<VC40796>	HPRC,1KG-ONT	No	1.772	Yes	NA,NA	NA	NA
chr11:69917845	362708	INS	84	0.8708	0.4977	16	NA	NA	NA	NA	NA	NA	NA	NA	NA	No	ID=11-69917349-69917362-CT,11-69917385-69917397-TC,11-69917417-69917426-TC,11-69917421-69917436-TCTCT,11-69917456-69917465-CT,11-69917482-69917494-TC,11-69917508-69917517-CT,11-69917525-69917540-CT,11-69917548-69917559-CT,11-69917581-69917596-TCTCT,11-69917607-69917618-CT,11-69917625-69917636-CT,11-69917654-69917664-TC,11-69917659-69917685-CTCTCCCTCTCTC,11-69917699-69917708-CT,11-69917714-69917724-TC,11-69917725-69917735-CT,11-69917794-69917804-TC,11-69917805-69917818-CT,11-69917807-69917864-CTCTCTCTCTCCCTCTCTC,11-69917826-69917837-CT,11-69917845-69917856-CT,11-69917857-69917867-CT,11-69917878-69917888-TC,11-69917879-69917972-CTCTCTCTCCCTCTCTCCTCTATCC,11-69917904-69917913-CT,11-69917929-69917938-CT,11-69917954-69917963-CT,11-69917981-69917993-TC,11-69918019-69918032-C,11-69918033-69918042-CTT;MOTIFS=TCTCT,TC,CT,CTT,CTCTCTCTCCCTCTCTCCTCTATCC,C,CTCTCTCTCTCCCTCTCTC,CTCTCCCTCTCTC;STRUC=<VC40796>	HPRC,HGSVC,1KG-ONT	No	1.772	Yes	NA,NA	NA	NA
chr11:69917878	362709	INS	80	0.8251	0.6315	14	NA	NA	NA	NA	NA	NA	NA	NA	NA	No	ID=11-69917349-69917362-CT,11-69917385-69917397-TC,11-69917417-69917426-TC,11-69917421-69917436-TCTCT,11-69917456-69917465-CT,11-69917482-69917494-TC,11-69917508-69917517-CT,11-69917525-69917540-CT,11-69917548-69917559-CT,11-69917581-69917596-TCTCT,11-69917607-69917618-CT,11-69917625-69917636-CT,11-69917654-69917664-TC,11-69917659-69917685-CTCTCCCTCTCTC,11-69917699-69917708-CT,11-69917714-69917724-TC,11-69917725-69917735-CT,11-69917794-69917804-TC,11-69917805-69917818-CT,11-69917807-69917864-CTCTCTCTCTCCCTCTCTC,11-69917826-69917837-CT,11-69917845-69917856-CT,11-69917857-69917867-CT,11-69917878-69917888-TC,11-69917879-69917972-CTCTCTCTCCCTCTCTCCTCTATCC,11-69917904-69917913-CT,11-69917929-69917938-CT,11-69917954-69917963-CT,11-69917981-69917993-TC,11-69918019-69918032-C,11-69918033-69918042-CTT;MOTIFS=TCTCT,TC,CT,CTT,CTCTCTCTCCCTCTCTCCTCTATCC,C,CTCTCTCTCTCCCTCTCTC,CTCTCCCTCTCTC;STRUC=<VC40796>	HPRC,HGSVC,1KG-ONT	No	1.772	Yes	NA,NA	NA	NA
chr11:69917904	362710	INS	135	0.8409	0.5876	5	NA	NA	NA	NA	NA	NA	NA	NA	NA	No	ID=11-69917349-69917362-CT,11-69917385-69917397-TC,11-69917417-69917426-TC,11-69917421-69917436-TCTCT,11-69917456-69917465-CT,11-69917482-69917494-TC,11-69917508-69917517-CT,11-69917525-69917540-CT,11-69917548-69917559-CT,11-69917581-69917596-TCTCT,11-69917607-69917618-CT,11-69917625-69917636-CT,11-69917654-69917664-TC,11-69917659-69917685-CTCTCCCTCTCTC,11-69917699-69917708-CT,11-69917714-69917724-TC,11-69917725-69917735-CT,11-69917794-69917804-TC,11-69917805-69917818-CT,11-69917807-69917864-CTCTCTCTCTCCCTCTCTC,11-69917826-69917837-CT,11-69917845-69917856-CT,11-69917857-69917867-CT,11-69917878-69917888-TC,11-69917879-69917972-CTCTCTCTCCCTCTCTCCTCTATCC,11-69917904-69917913-CT,11-69917929-69917938-CT,11-69917954-69917963-CT,11-69917981-69917993-TC,11-69918019-69918032-C,11-69918033-69918042-CTT;MOTIFS=TCTCT,TC,CT,CTT,CTCTCTCTCCCTCTCTCCTCTATCC,C,CTCTCTCTCTCCCTCTCTC,CTCTCCCTCTCTC;STRUC=<VC40796>	HPRC,HGSVC,1KG-ONT	Yes	1.654	No	NA,NA	NA	NA
chr11:69917929	362711	INS	56	0.8844	0.4769	25	NA	NA	NA	NA	NA	NA	NA	NA	NA	No	ID=11-69917349-69917362-CT,11-69917385-69917397-TC,11-69917417-69917426-TC,11-69917421-69917436-TCTCT,11-69917456-69917465-CT,11-69917482-69917494-TC,11-69917508-69917517-CT,11-69917525-69917540-CT,11-69917548-69917559-CT,11-69917581-69917596-TCTCT,11-69917607-69917618-CT,11-69917625-69917636-CT,11-69917654-69917664-TC,11-69917659-69917685-CTCTCCCTCTCTC,11-69917699-69917708-CT,11-69917714-69917724-TC,11-69917725-69917735-CT,11-69917794-69917804-TC,11-69917805-69917818-CT,11-69917807-69917864-CTCTCTCTCTCCCTCTCTC,11-69917826-69917837-CT,11-69917845-69917856-CT,11-69917857-69917867-CT,11-69917878-69917888-TC,11-69917879-69917972-CTCTCTCTCCCTCTCTCCTCTATCC,11-69917904-69917913-CT,11-69917929-69917938-CT,11-69917954-69917963-CT,11-69917981-69917993-TC,11-69918019-69918032-C,11-69918033-69918042-CTT;MOTIFS=TCTCT,TC,CT,CTT,CTCTCTCTCCCTCTCTCCTCTATCC,C,CTCTCTCTCTCCCTCTCTC,CTCTCCCTCTCTC;STRUC=<VC40796>	HGSVC,1KG-ONT	No	1.654	Yes	NA,NA	NA	NA
chr11:69917964	362712	INS	492	0.8638	0.496	18	NA	NA	NA	NA	NA	NA	NA	NA	NA	No	ID=11-69917349-69917362-CT,11-69917385-69917397-TC,11-69917417-69917426-TC,11-69917421-69917436-TCTCT,11-69917456-69917465-CT,11-69917482-69917494-TC,11-69917508-69917517-CT,11-69917525-69917540-CT,11-69917548-69917559-CT,11-69917581-69917596-TCTCT,11-69917607-69917618-CT,11-69917625-69917636-CT,11-69917654-69917664-TC,11-69917659-69917685-CTCTCCCTCTCTC,11-69917699-69917708-CT,11-69917714-69917724-TC,11-69917725-69917735-CT,11-69917794-69917804-TC,11-69917805-69917818-CT,11-69917807-69917864-CTCTCTCTCTCCCTCTCTC,11-69917826-69917837-CT,11-69917845-69917856-CT,11-69917857-69917867-CT,11-69917878-69917888-TC,11-69917879-69917972-CTCTCTCTCCCTCTCTCCTCTATCC,11-69917904-69917913-CT,11-69917929-69917938-CT,11-69917954-69917963-CT,11-69917981-69917993-TC,11-69918019-69918032-C,11-69918033-69918042-CTT;MOTIFS=TCTCT,TC,CT,CTT,CTCTCTCTCCCTCTCTCCTCTATCC,C,CTCTCTCTCTCCCTCTCTC,CTCTCCCTCTCTC;STRUC=<VC40796>	HPRC,1KG-ONT	No	1.654	Yes	NA,NA	NA	NA
chr11:69917972	362716	INS	444	0.8857	0.4203	7	NA	NA	NA	NA	NA	NA	NA	NA	NA	No	ID=11-69917349-69917362-CT,11-69917385-69917397-TC,11-69917417-69917426-TC,11-69917421-69917436-TCTCT,11-69917456-69917465-CT,11-69917482-69917494-TC,11-69917508-69917517-CT,11-69917525-69917540-CT,11-69917548-69917559-CT,11-69917581-69917596-TCTCT,11-69917607-69917618-CT,11-69917625-69917636-CT,11-69917654-69917664-TC,11-69917659-69917685-CTCTCCCTCTCTC,11-69917699-69917708-CT,11-69917714-69917724-TC,11-69917725-69917735-CT,11-69917794-69917804-TC,11-69917805-69917818-CT,11-69917807-69917864-CTCTCTCTCTCCCTCTCTC,11-69917826-69917837-CT,11-69917845-69917856-CT,11-69917857-69917867-CT,11-69917878-69917888-TC,11-69917879-69917972-CTCTCTCTCCCTCTCTCCTCTATCC,11-69917904-69917913-CT,11-69917929-69917938-CT,11-69917954-69917963-CT,11-69917981-69917993-TC,11-69918019-69918032-C,11-69918033-69918042-CTT;MOTIFS=TCTCT,TC,CT,CTT,CTCTCTCTCCCTCTCTCCTCTATCC,C,CTCTCTCTCTCCCTCTCTC,CTCTCCCTCTCTC;STRUC=<VC40796>	HPRC,1KG-ONT	No	1.654	Yes	NA,NA	NA	NA
chr11:69917972	362719	INS	532	0.8303	0.6128	10	NA	NA	NA	NA	NA	NA	NA	NA	NA	No	ID=11-69917349-69917362-CT,11-69917385-69917397-TC,11-69917417-69917426-TC,11-69917421-69917436-TCTCT,11-69917456-69917465-CT,11-69917482-69917494-TC,11-69917508-69917517-CT,11-69917525-69917540-CT,11-69917548-69917559-CT,11-69917581-69917596-TCTCT,11-69917607-69917618-CT,11-69917625-69917636-CT,11-69917654-69917664-TC,11-69917659-69917685-CTCTCCCTCTCTC,11-69917699-69917708-CT,11-69917714-69917724-TC,11-69917725-69917735-CT,11-69917794-69917804-TC,11-69917805-69917818-CT,11-69917807-69917864-CTCTCTCTCTCCCTCTCTC,11-69917826-69917837-CT,11-69917845-69917856-CT,11-69917857-69917867-CT,11-69917878-69917888-TC,11-69917879-69917972-CTCTCTCTCCCTCTCTCCTCTATCC,11-69917904-69917913-CT,11-69917929-69917938-CT,11-69917954-69917963-CT,11-69917981-69917993-TC,11-69918019-69918032-C,11-69918033-69918042-CTT;MOTIFS=TCTCT,TC,CT,CTT,CTCTCTCTCCCTCTCTCCTCTATCC,C,CTCTCTCTCTCCCTCTCTC,CTCTCCCTCTCTC;STRUC=<VC40796>	HPRC,1KG-ONT	No	1.654	Yes	NA,NA	NA	NA
chr11:69917972	362718	INS	193	0.8344	0.6005	9	NA	NA	NA	NA	NA	NA	NA	NA	NA	No	ID=11-69917349-69917362-CT,11-69917385-69917397-TC,11-69917417-69917426-TC,11-69917421-69917436-TCTCT,11-69917456-69917465-CT,11-69917482-69917494-TC,11-69917508-69917517-CT,11-69917525-69917540-CT,11-69917548-69917559-CT,11-69917581-69917596-TCTCT,11-69917607-69917618-CT,11-69917625-69917636-CT,11-69917654-69917664-TC,11-69917659-69917685-CTCTCCCTCTCTC,11-69917699-69917708-CT,11-69917714-69917724-TC,11-69917725-69917735-CT,11-69917794-69917804-TC,11-69917805-69917818-CT,11-69917807-69917864-CTCTCTCTCTCCCTCTCTC,11-69917826-69917837-CT,11-69917845-69917856-CT,11-69917857-69917867-CT,11-69917878-69917888-TC,11-69917879-69917972-CTCTCTCTCCCTCTCTCCTCTATCC,11-69917904-69917913-CT,11-69917929-69917938-CT,11-69917954-69917963-CT,11-69917981-69917993-TC,11-69918019-69918032-C,11-69918033-69918042-CTT;MOTIFS=TCTCT,TC,CT,CTT,CTCTCTCTCCCTCTCTCCTCTATCC,C,CTCTCTCTCTCCCTCTCTC,CTCTCCCTCTCTC;STRUC=<VC40796>	HPRC,HGSVC,1KG-ONT	No	1.654	No	NA,NA	NA	NA
chr11:69917972	362717	INS	569	0.8382	0.6044	2	NA	NA	NA	NA	NA	NA	NA	NA	NA	No	ID=11-69917349-69917362-CT,11-69917385-69917397-TC,11-69917417-69917426-TC,11-69917421-69917436-TCTCT,11-69917456-69917465-CT,11-69917482-69917494-TC,11-69917508-69917517-CT,11-69917525-69917540-CT,11-69917548-69917559-CT,11-69917581-69917596-TCTCT,11-69917607-69917618-CT,11-69917625-69917636-CT,11-69917654-69917664-TC,11-69917659-69917685-CTCTCCCTCTCTC,11-69917699-69917708-CT,11-69917714-69917724-TC,11-69917725-69917735-CT,11-69917794-69917804-TC,11-69917805-69917818-CT,11-69917807-69917864-CTCTCTCTCTCCCTCTCTC,11-69917826-69917837-CT,11-69917845-69917856-CT,11-69917857-69917867-CT,11-69917878-69917888-TC,11-69917879-69917972-CTCTCTCTCCCTCTCTCCTCTATCC,11-69917904-69917913-CT,11-69917929-69917938-CT,11-69917954-69917963-CT,11-69917981-69917993-TC,11-69918019-69918032-C,11-69918033-69918042-CTT;MOTIFS=TCTCT,TC,CT,CTT,CTCTCTCTCCCTCTCTCCTCTATCC,C,CTCTCTCTCTCCCTCTCTC,CTCTCCCTCTCTC;STRUC=<VC40796>	HPRC,1KG-ONT	No	1.654	No	NA,NA	NA	NA
chr11:69917972	362715	INS	244	0.8544	0.6017	34	NA	NA	NA	NA	NA	NA	NA	NA	NA	No	ID=11-69917349-69917362-CT,11-69917385-69917397-TC,11-69917417-69917426-TC,11-69917421-69917436-TCTCT,11-69917456-69917465-CT,11-69917482-69917494-TC,11-69917508-69917517-CT,11-69917525-69917540-CT,11-69917548-69917559-CT,11-69917581-69917596-TCTCT,11-69917607-69917618-CT,11-69917625-69917636-CT,11-69917654-69917664-TC,11-69917659-69917685-CTCTCCCTCTCTC,11-69917699-69917708-CT,11-69917714-69917724-TC,11-69917725-69917735-CT,11-69917794-69917804-TC,11-69917805-69917818-CT,11-69917807-69917864-CTCTCTCTCTCCCTCTCTC,11-69917826-69917837-CT,11-69917845-69917856-CT,11-69917857-69917867-CT,11-69917878-69917888-TC,11-69917879-69917972-CTCTCTCTCCCTCTCTCCTCTATCC,11-69917904-69917913-CT,11-69917929-69917938-CT,11-69917954-69917963-CT,11-69917981-69917993-TC,11-69918019-69918032-C,11-69918033-69918042-CTT;MOTIFS=TCTCT,TC,CT,CTT,CTCTCTCTCCCTCTCTCCTCTATCC,C,CTCTCTCTCTCCCTCTCTC,CTCTCCCTCTCTC;STRUC=<VC40796>	HPRC,HGSVC,1KG-ONT	No	1.654	Yes	NA,NA	NA	NA
chr11:69917972	362714	INS	687	0.8611	0.5099	4	NA	NA	NA	NA	NA	NA	NA	NA	NA	No	ID=11-69917349-69917362-CT,11-69917385-69917397-TC,11-69917417-69917426-TC,11-69917421-69917436-TCTCT,11-69917456-69917465-CT,11-69917482-69917494-TC,11-69917508-69917517-CT,11-69917525-69917540-CT,11-69917548-69917559-CT,11-69917581-69917596-TCTCT,11-69917607-69917618-CT,11-69917625-69917636-CT,11-69917654-69917664-TC,11-69917659-69917685-CTCTCCCTCTCTC,11-69917699-69917708-CT,11-69917714-69917724-TC,11-69917725-69917735-CT,11-69917794-69917804-TC,11-69917805-69917818-CT,11-69917807-69917864-CTCTCTCTCTCCCTCTCTC,11-69917826-69917837-CT,11-69917845-69917856-CT,11-69917857-69917867-CT,11-69917878-69917888-TC,11-69917879-69917972-CTCTCTCTCCCTCTCTCCTCTATCC,11-69917904-69917913-CT,11-69917929-69917938-CT,11-69917954-69917963-CT,11-69917981-69917993-TC,11-69918019-69918032-C,11-69918033-69918042-CTT;MOTIFS=TCTCT,TC,CT,CTT,CTCTCTCTCCCTCTCTCCTCTATCC,C,CTCTCTCTCTCCCTCTCTC,CTCTCCCTCTCTC;STRUC=<VC40796>	HPRC,1KG-ONT	No	1.654	Yes	NA,NA	NA	NA
chr11:69917972	362713	INS	130	0.8462	0.5799	3	NA	NA	NA	NA	NA	NA	NA	NA	NA	No	ID=11-69917349-69917362-CT,11-69917385-69917397-TC,11-69917417-69917426-TC,11-69917421-69917436-TCTCT,11-69917456-69917465-CT,11-69917482-69917494-TC,11-69917508-69917517-CT,11-69917525-69917540-CT,11-69917548-69917559-CT,11-69917581-69917596-TCTCT,11-69917607-69917618-CT,11-69917625-69917636-CT,11-69917654-69917664-TC,11-69917659-69917685-CTCTCCCTCTCTC,11-69917699-69917708-CT,11-69917714-69917724-TC,11-69917725-69917735-CT,11-69917794-69917804-TC,11-69917805-69917818-CT,11-69917807-69917864-CTCTCTCTCTCCCTCTCTC,11-69917826-69917837-CT,11-69917845-69917856-CT,11-69917857-69917867-CT,11-69917878-69917888-TC,11-69917879-69917972-CTCTCTCTCCCTCTCTCCTCTATCC,11-69917904-69917913-CT,11-69917929-69917938-CT,11-69917954-69917963-CT,11-69917981-69917993-TC,11-69918019-69918032-C,11-69918033-69918042-CTT;MOTIFS=TCTCT,TC,CT,CTT,CTCTCTCTCCCTCTCTCCTCTATCC,C,CTCTCTCTCTCCCTCTCTC,CTCTCCCTCTCTC;STRUC=<VC40796>	HPRC,HGSVC,1KG-ONT	Yes	1.654	Yes	NA,NA	NA	NA
chr11:69917984	362720	INS	95	0.9243	0.3193	11	NA	NA	NA	NA	NA	NA	NA	NA	NA	No	ID=11-69917349-69917362-CT,11-69917385-69917397-TC,11-69917417-69917426-TC,11-69917421-69917436-TCTCT,11-69917456-69917465-CT,11-69917482-69917494-TC,11-69917508-69917517-CT,11-69917525-69917540-CT,11-69917548-69917559-CT,11-69917581-69917596-TCTCT,11-69917607-69917618-CT,11-69917625-69917636-CT,11-69917654-69917664-TC,11-69917659-69917685-CTCTCCCTCTCTC,11-69917699-69917708-CT,11-69917714-69917724-TC,11-69917725-69917735-CT,11-69917794-69917804-TC,11-69917805-69917818-CT,11-69917807-69917864-CTCTCTCTCTCCCTCTCTC,11-69917826-69917837-CT,11-69917845-69917856-CT,11-69917857-69917867-CT,11-69917878-69917888-TC,11-69917879-69917972-CTCTCTCTCCCTCTCTCCTCTATCC,11-69917904-69917913-CT,11-69917929-69917938-CT,11-69917954-69917963-CT,11-69917981-69917993-TC,11-69918019-69918032-C,11-69918033-69918042-CTT;MOTIFS=TCTCT,TC,CT,CTT,CTCTCTCTCCCTCTCTCCTCTATCC,C,CTCTCTCTCTCCCTCTCTC,CTCTCCCTCTCTC;STRUC=<VC40796>	HPRC,HGSVC,1KG-ONT	No	1.654	Yes	NA,NA	NA	NA
chr11:69917984	362721	INS	120	0.8821	0.4116	3	NA	NA	NA	NA	NA	NA	NA	NA	NA	No	ID=11-69917349-69917362-CT,11-69917385-69917397-TC,11-69917417-69917426-TC,11-69917421-69917436-TCTCT,11-69917456-69917465-CT,11-69917482-69917494-TC,11-69917508-69917517-CT,11-69917525-69917540-CT,11-69917548-69917559-CT,11-69917581-69917596-TCTCT,11-69917607-69917618-CT,11-69917625-69917636-CT,11-69917654-69917664-TC,11-69917659-69917685-CTCTCCCTCTCTC,11-69917699-69917708-CT,11-69917714-69917724-TC,11-69917725-69917735-CT,11-69917794-69917804-TC,11-69917805-69917818-CT,11-69917807-69917864-CTCTCTCTCTCCCTCTCTC,11-69917826-69917837-CT,11-69917845-69917856-CT,11-69917857-69917867-CT,11-69917878-69917888-TC,11-69917879-69917972-CTCTCTCTCCCTCTCTCCTCTATCC,11-69917904-69917913-CT,11-69917929-69917938-CT,11-69917954-69917963-CT,11-69917981-69917993-TC,11-69918019-69918032-C,11-69918033-69918042-CTT;MOTIFS=TCTCT,TC,CT,CTT,CTCTCTCTCCCTCTCTCCTCTATCC,C,CTCTCTCTCTCCCTCTCTC,CTCTCCCTCTCTC;STRUC=<VC40796>	HPRC,HGSVC,1KG-ONT	Yes	1.654	Yes	NA,NA	NA	NA
chr11:69918007	362722	INS	102	0.862	0.6586	4	NA	NA	NA	NA	NA	NA	NA	NA	NA	No	ID=11-69917349-69917362-CT,11-69917385-69917397-TC,11-69917417-69917426-TC,11-69917421-69917436-TCTCT,11-69917456-69917465-CT,11-69917482-69917494-TC,11-69917508-69917517-CT,11-69917525-69917540-CT,11-69917548-69917559-CT,11-69917581-69917596-TCTCT,11-69917607-69917618-CT,11-69917625-69917636-CT,11-69917654-69917664-TC,11-69917659-69917685-CTCTCCCTCTCTC,11-69917699-69917708-CT,11-69917714-69917724-TC,11-69917725-69917735-CT,11-69917794-69917804-TC,11-69917805-69917818-CT,11-69917807-69917864-CTCTCTCTCTCCCTCTCTC,11-69917826-69917837-CT,11-69917845-69917856-CT,11-69917857-69917867-CT,11-69917878-69917888-TC,11-69917879-69917972-CTCTCTCTCCCTCTCTCCTCTATCC,11-69917904-69917913-CT,11-69917929-69917938-CT,11-69917954-69917963-CT,11-69917981-69917993-TC,11-69918019-69918032-C,11-69918033-69918042-CTT;MOTIFS=TCTCT,TC,CT,CTT,CTCTCTCTCCCTCTCTCCTCTATCC,C,CTCTCTCTCTCCCTCTCTC,CTCTCCCTCTCTC;STRUC=<VC40796>	HPRC,HGSVC,1KG-ONT	Yes	1.654	No	NA,NA	NA	NA
chr11:69918015	362723	INS	83	0.9112	0.3304	3	NA	NA	NA	NA	NA	NA	NA	NA	NA	No	ID=11-69917349-69917362-CT,11-69917385-69917397-TC,11-69917417-69917426-TC,11-69917421-69917436-TCTCT,11-69917456-69917465-CT,11-69917482-69917494-TC,11-69917508-69917517-CT,11-69917525-69917540-CT,11-69917548-69917559-CT,11-69917581-69917596-TCTCT,11-69917607-69917618-CT,11-69917625-69917636-CT,11-69917654-69917664-TC,11-69917659-69917685-CTCTCCCTCTCTC,11-69917699-69917708-CT,11-69917714-69917724-TC,11-69917725-69917735-CT,11-69917794-69917804-TC,11-69917805-69917818-CT,11-69917807-69917864-CTCTCTCTCTCCCTCTCTC,11-69917826-69917837-CT,11-69917845-69917856-CT,11-69917857-69917867-CT,11-69917878-69917888-TC,11-69917879-69917972-CTCTCTCTCCCTCTCTCCTCTATCC,11-69917904-69917913-CT,11-69917929-69917938-CT,11-69917954-69917963-CT,11-69917981-69917993-TC,11-69918019-69918032-C,11-69918033-69918042-CTT;MOTIFS=TCTCT,TC,CT,CTT,CTCTCTCTCCCTCTCTCCTCTATCC,C,CTCTCTCTCTCCCTCTCTC,CTCTCCCTCTCTC;STRUC=<VC40796>	HPRC,HGSVC,1KG-ONT	No	1.654	No	NA,NA	NA	NA
chr11:69919861	362724	DEL	77	0.8542	0.5282	20	NA	NA	NA	NA	NA	NA	NA	NA	enhancer	No	NA	HPRC,HGSVC,1KG-ONT	Yes	0.256	Yes	NA,NA	NA	NA
chr11:69920028	362725	DEL	324	0.9681	0.1371	2	NA	NA	NA	NA	NA	NA	NA	NA	NA	No	ID=11-69920386-69920394-C;MOTIFS=C;STRUC=(C)n	NA	No	0.192	Yes	NA,NA	NA	NA
chr11:69936043	362726	INS	107	0.8026	0.6817	11	NA	NA	NA	NA	NA	NA	NA	NA	NA	No	ID=11-69935936-69935964-AGAA,11-69935961-69936005-GAAG,11-69936006-69936020-AAGG,11-69936017-69936033-GAAA,11-69936032-69936063-AAAG,11-69936061-69936082-AAAG,11-69936103-69936115-AAGA,11-69936114-69936129-AGAA,11-69936137-69936149-AAAG;MOTIFS=AAGG,AAAG,GAAG,AGAA,GAAA,AAGA;STRUC=<VC40800>	HPRC,HGSVC,1KG-ONT	Yes	2.142	Yes	NA,NA	NA	NA
chr11:69936047	362727	INS	95	0.8718	0.4961	2	NA	NA	NA	NA	NA	NA	NA	NA	NA	No	ID=11-69935936-69935964-AGAA,11-69935961-69936005-GAAG,11-69936006-69936020-AAGG,11-69936017-69936033-GAAA,11-69936032-69936063-AAAG,11-69936061-69936082-AAAG,11-69936103-69936115-AAGA,11-69936114-69936129-AGAA,11-69936137-69936149-AAAG;MOTIFS=AAGG,AAAG,GAAG,AGAA,GAAA,AAGA;STRUC=<VC40800>	HPRC,HGSVC	Yes	2.142	No	NA,NA	NA	NA
chr11:69936051	362728	INS	124	0.8896	0.3908	3	NA	NA	NA	NA	NA	NA	NA	NA	NA	No	ID=11-69935936-69935964-AGAA,11-69935961-69936005-GAAG,11-69936006-69936020-AAGG,11-69936017-69936033-GAAA,11-69936032-69936063-AAAG,11-69936061-69936082-AAAG,11-69936103-69936115-AAGA,11-69936114-69936129-AGAA,11-69936137-69936149-AAAG;MOTIFS=AAGG,AAAG,GAAG,AGAA,GAAA,AAGA;STRUC=<VC40800>	HPRC,HGSVC,1KG-ONT	Yes	2.142	Yes	NA,NA	NA	NA
chr11:69936059	362730	INS	133	0.8767	0.4525	12	NA	NA	NA	NA	NA	NA	NA	NA	NA	No	ID=11-69935936-69935964-AGAA,11-69935961-69936005-GAAG,11-69936006-69936020-AAGG,11-69936017-69936033-GAAA,11-69936032-69936063-AAAG,11-69936061-69936082-AAAG,11-69936103-69936115-AAGA,11-69936114-69936129-AGAA,11-69936137-69936149-AAAG;MOTIFS=AAGG,AAAG,GAAG,AGAA,GAAA,AAGA;STRUC=<VC40800>	HPRC,HGSVC,1KG-ONT	Yes	2.142	No	NA,NA	NA	NA
chr11:69936059	362732	INS	116	0.805	0.6936	9	NA	NA	NA	NA	NA	NA	NA	NA	NA	No	ID=11-69935936-69935964-AGAA,11-69935961-69936005-GAAG,11-69936006-69936020-AAGG,11-69936017-69936033-GAAA,11-69936032-69936063-AAAG,11-69936061-69936082-AAAG,11-69936103-69936115-AAGA,11-69936114-69936129-AGAA,11-69936137-69936149-AAAG;MOTIFS=AAGG,AAAG,GAAG,AGAA,GAAA,AAGA;STRUC=<VC40800>	HPRC,HGSVC,1KG-ONT	Yes	2.142	Yes	NA,NA	NA	NA
chr11:69936059	362731	INS	104	0.8589	0.4864	119	NA	NA	NA	NA	NA	NA	NA	NA	NA	No	ID=11-69935936-69935964-AGAA,11-69935961-69936005-GAAG,11-69936006-69936020-AAGG,11-69936017-69936033-GAAA,11-69936032-69936063-AAAG,11-69936061-69936082-AAAG,11-69936103-69936115-AAGA,11-69936114-69936129-AGAA,11-69936137-69936149-AAAG;MOTIFS=AAGG,AAAG,GAAG,AGAA,GAAA,AAGA;STRUC=<VC40800>	HPRC,HGSVC,1KG-ONT	Yes	2.142	Yes	NA,NA	NA	NA
chr11:69936059	362729	INS	141	0.8856	0.4336	32	NA	NA	NA	NA	NA	NA	NA	NA	NA	No	ID=11-69935936-69935964-AGAA,11-69935961-69936005-GAAG,11-69936006-69936020-AAGG,11-69936017-69936033-GAAA,11-69936032-69936063-AAAG,11-69936061-69936082-AAAG,11-69936103-69936115-AAGA,11-69936114-69936129-AGAA,11-69936137-69936149-AAAG;MOTIFS=AAGG,AAAG,GAAG,AGAA,GAAA,AAGA;STRUC=<VC40800>	HPRC,HGSVC,1KG-ONT	Yes	2.142	Yes	NA,NA	NA	NA
chr11:69936060	362733	INS	106	0.8806	0.4241	21	NA	NA	NA	NA	NA	NA	NA	NA	NA	No	ID=11-69935936-69935964-AGAA,11-69935961-69936005-GAAG,11-69936006-69936020-AAGG,11-69936017-69936033-GAAA,11-69936032-69936063-AAAG,11-69936061-69936082-AAAG,11-69936103-69936115-AAGA,11-69936114-69936129-AGAA,11-69936137-69936149-AAAG;MOTIFS=AAGG,AAAG,GAAG,AGAA,GAAA,AAGA;STRUC=<VC40800>	HPRC,HGSVC,1KG-ONT	Yes	2.142	No	NA,NA	NA	NA
chr11:69936060	362734	INS	158	0.8795	0.5053	43	NA	NA	NA	NA	NA	NA	NA	NA	NA	No	ID=11-69935936-69935964-AGAA,11-69935961-69936005-GAAG,11-69936006-69936020-AAGG,11-69936017-69936033-GAAA,11-69936032-69936063-AAAG,11-69936061-69936082-AAAG,11-69936103-69936115-AAGA,11-69936114-69936129-AGAA,11-69936137-69936149-AAAG;MOTIFS=AAGG,AAAG,GAAG,AGAA,GAAA,AAGA;STRUC=<VC40800>	HPRC,HGSVC,1KG-ONT	Yes	2.142	Yes	NA,NA	NA	NA
chr11:69936060	362735	INS	150	0.8969	0.3836	16	NA	NA	NA	NA	NA	NA	NA	NA	NA	No	ID=11-69935936-69935964-AGAA,11-69935961-69936005-GAAG,11-69936006-69936020-AAGG,11-69936017-69936033-GAAA,11-69936032-69936063-AAAG,11-69936061-69936082-AAAG,11-69936103-69936115-AAGA,11-69936114-69936129-AGAA,11-69936137-69936149-AAAG;MOTIFS=AAGG,AAAG,GAAG,AGAA,GAAA,AAGA;STRUC=<VC40800>	HPRC,HGSVC,1KG-ONT	Yes	2.142	Yes	NA,NA	NA	NA
chr11:69936060	362736	INS	158	0.8572	0.5219	1	NA	NA	NA	NA	NA	NA	NA	NA	NA	No	ID=11-69935936-69935964-AGAA,11-69935961-69936005-GAAG,11-69936006-69936020-AAGG,11-69936017-69936033-GAAA,11-69936032-69936063-AAAG,11-69936061-69936082-AAAG,11-69936103-69936115-AAGA,11-69936114-69936129-AGAA,11-69936137-69936149-AAAG;MOTIFS=AAGG,AAAG,GAAG,AGAA,GAAA,AAGA;STRUC=<VC40800>	HPRC,HGSVC,1KG-ONT	Yes	2.142	No	NA,NA	NA	NA
chr11:69936060	362737	INS	167	0.8755	0.6945	35	NA	NA	NA	NA	NA	NA	NA	NA	NA	No	ID=11-69935936-69935964-AGAA,11-69935961-69936005-GAAG,11-69936006-69936020-AAGG,11-69936017-69936033-GAAA,11-69936032-69936063-AAAG,11-69936061-69936082-AAAG,11-69936103-69936115-AAGA,11-69936114-69936129-AGAA,11-69936137-69936149-AAAG;MOTIFS=AAGG,AAAG,GAAG,AGAA,GAAA,AAGA;STRUC=<VC40800>	HPRC,HGSVC,1KG-ONT	Yes	2.142	Yes	NA,NA	NA	NA
chr11:69936060	362738	INS	176	0.8099	0.6827	11	NA	NA	NA	NA	NA	NA	NA	NA	NA	No	ID=11-69935936-69935964-AGAA,11-69935961-69936005-GAAG,11-69936006-69936020-AAGG,11-69936017-69936033-GAAA,11-69936032-69936063-AAAG,11-69936061-69936082-AAAG,11-69936103-69936115-AAGA,11-69936114-69936129-AGAA,11-69936137-69936149-AAAG;MOTIFS=AAGG,AAAG,GAAG,AGAA,GAAA,AAGA;STRUC=<VC40800>	HPRC,HGSVC,1KG-ONT	Yes	2.142	Yes	NA,NA	NA	NA
chr11:69936061	362748	INS	103	0.9086	0.3292	84	NA	NA	NA	NA	NA	NA	NA	NA	NA	No	ID=11-69935936-69935964-AGAA,11-69935961-69936005-GAAG,11-69936006-69936020-AAGG,11-69936017-69936033-GAAA,11-69936032-69936063-AAAG,11-69936061-69936082-AAAG,11-69936103-69936115-AAGA,11-69936114-69936129-AGAA,11-69936137-69936149-AAAG;MOTIFS=AAGG,AAAG,GAAG,AGAA,GAAA,AAGA;STRUC=<VC40800>	HPRC,HGSVC,1KG-ONT	Yes	2.142	Yes	NA,NA	NA	NA
chr11:69936061	362750	INS	91	0.8826	0.4509	13	NA	NA	NA	NA	NA	NA	NA	NA	NA	No	ID=11-69935936-69935964-AGAA,11-69935961-69936005-GAAG,11-69936006-69936020-AAGG,11-69936017-69936033-GAAA,11-69936032-69936063-AAAG,11-69936061-69936082-AAAG,11-69936103-69936115-AAGA,11-69936114-69936129-AGAA,11-69936137-69936149-AAAG;MOTIFS=AAGG,AAAG,GAAG,AGAA,GAAA,AAGA;STRUC=<VC40800>	HPRC,HGSVC	Yes	2.142	Yes	NA,NA	NA	NA
chr11:69936061	362749	INS	97	0.8756	0.5113	1	NA	NA	NA	NA	NA	NA	NA	NA	NA	No	ID=11-69935936-69935964-AGAA,11-69935961-69936005-GAAG,11-69936006-69936020-AAGG,11-69936017-69936033-GAAA,11-69936032-69936063-AAAG,11-69936061-69936082-AAAG,11-69936103-69936115-AAGA,11-69936114-69936129-AGAA,11-69936137-69936149-AAAG;MOTIFS=AAGG,AAAG,GAAG,AGAA,GAAA,AAGA;STRUC=<VC40800>	HPRC,HGSVC	Yes	2.142	No	NA,NA	NA	NA
chr11:69936061	362747	INS	111	0.9781	0.0606	161	NA	NA	NA	NA	NA	NA	NA	NA	NA	No	ID=11-69935936-69935964-AGAA,11-69935961-69936005-GAAG,11-69936006-69936020-AAGG,11-69936017-69936033-GAAA,11-69936032-69936063-AAAG,11-69936061-69936082-AAAG,11-69936103-69936115-AAGA,11-69936114-69936129-AGAA,11-69936137-69936149-AAAG;MOTIFS=AAGG,AAAG,GAAG,AGAA,GAAA,AAGA;STRUC=<VC40800>	HPRC,HGSVC,1KG-ONT	Yes	2.142	Yes	NA,NA	NA	NA
chr11:69936061	362746	INS	119	0.8425	0.5835	35	NA	NA	NA	NA	NA	NA	NA	NA	NA	No	ID=11-69935936-69935964-AGAA,11-69935961-69936005-GAAG,11-69936006-69936020-AAGG,11-69936017-69936033-GAAA,11-69936032-69936063-AAAG,11-69936061-69936082-AAAG,11-69936103-69936115-AAGA,11-69936114-69936129-AGAA,11-69936137-69936149-AAAG;MOTIFS=AAGG,AAAG,GAAG,AGAA,GAAA,AAGA;STRUC=<VC40800>	HPRC,HGSVC,1KG-ONT	Yes	2.142	Yes	NA,NA	NA	NA
chr11:69936061	362745	INS	132	0.9376	0.2371	6	NA	NA	NA	NA	NA	NA	NA	NA	NA	No	ID=11-69935936-69935964-AGAA,11-69935961-69936005-GAAG,11-69936006-69936020-AAGG,11-69936017-69936033-GAAA,11-69936032-69936063-AAAG,11-69936061-69936082-AAAG,11-69936103-69936115-AAGA,11-69936114-69936129-AGAA,11-69936137-69936149-AAAG;MOTIFS=AAGG,AAAG,GAAG,AGAA,GAAA,AAGA;STRUC=<VC40800>	HPRC,HGSVC,1KG-ONT	Yes	2.142	No	NA,NA	NA	NA
chr11:69936061	362743	INS	139	0.8655	0.5338	1	NA	NA	NA	NA	NA	NA	NA	NA	NA	No	ID=11-69935936-69935964-AGAA,11-69935961-69936005-GAAG,11-69936006-69936020-AAGG,11-69936017-69936033-GAAA,11-69936032-69936063-AAAG,11-69936061-69936082-AAAG,11-69936103-69936115-AAGA,11-69936114-69936129-AGAA,11-69936137-69936149-AAAG;MOTIFS=AAGG,AAAG,GAAG,AGAA,GAAA,AAGA;STRUC=<VC40800>	HPRC,HGSVC,1KG-ONT	Yes	2.142	Yes	NA,NA	NA	NA
chr11:69936061	362744	INS	144	0.8512	0.5363	8	NA	NA	NA	NA	NA	NA	NA	NA	NA	No	ID=11-69935936-69935964-AGAA,11-69935961-69936005-GAAG,11-69936006-69936020-AAGG,11-69936017-69936033-GAAA,11-69936032-69936063-AAAG,11-69936061-69936082-AAAG,11-69936103-69936115-AAGA,11-69936114-69936129-AGAA,11-69936137-69936149-AAAG;MOTIFS=AAGG,AAAG,GAAG,AGAA,GAAA,AAGA;STRUC=<VC40800>	HPRC,HGSVC,1KG-ONT	Yes	2.142	Yes	NA,NA	NA	NA
chr11:69936061	362739	INS	124	0.798	0.6939	4	NA	NA	NA	NA	NA	NA	NA	NA	NA	No	ID=11-69935936-69935964-AGAA,11-69935961-69936005-GAAG,11-69936006-69936020-AAGG,11-69936017-69936033-GAAA,11-69936032-69936063-AAAG,11-69936061-69936082-AAAG,11-69936103-69936115-AAGA,11-69936114-69936129-AGAA,11-69936137-69936149-AAAG;MOTIFS=AAGG,AAAG,GAAG,AGAA,GAAA,AAGA;STRUC=<VC40800>	HPRC,HGSVC,1KG-ONT	Yes	2.142	No	NA,NA	NA	NA
chr11:69936061	362740	INS	120	0.9045	0.3382	15	NA	NA	NA	NA	NA	NA	NA	NA	NA	No	ID=11-69935936-69935964-AGAA,11-69935961-69936005-GAAG,11-69936006-69936020-AAGG,11-69936017-69936033-GAAA,11-69936032-69936063-AAAG,11-69936061-69936082-AAAG,11-69936103-69936115-AAGA,11-69936114-69936129-AGAA,11-69936137-69936149-AAAG;MOTIFS=AAGG,AAAG,GAAG,AGAA,GAAA,AAGA;STRUC=<VC40800>	HPRC,HGSVC,1KG-ONT	Yes	2.142	Yes	NA,NA	NA	NA
chr11:69936061	362741	INS	100	0.87	0.4632	5	NA	NA	NA	NA	NA	NA	NA	NA	NA	No	ID=11-69935936-69935964-AGAA,11-69935961-69936005-GAAG,11-69936006-69936020-AAGG,11-69936017-69936033-GAAA,11-69936032-69936063-AAAG,11-69936061-69936082-AAAG,11-69936103-69936115-AAGA,11-69936114-69936129-AGAA,11-69936137-69936149-AAAG;MOTIFS=AAGG,AAAG,GAAG,AGAA,GAAA,AAGA;STRUC=<VC40800>	HPRC,HGSVC,1KG-ONT	Yes	2.142	Yes	NA,NA	NA	NA
chr11:69936061	362742	INS	128	0.8352	0.5801	11	NA	NA	NA	NA	NA	NA	NA	NA	NA	No	ID=11-69935936-69935964-AGAA,11-69935961-69936005-GAAG,11-69936006-69936020-AAGG,11-69936017-69936033-GAAA,11-69936032-69936063-AAAG,11-69936061-69936082-AAAG,11-69936103-69936115-AAGA,11-69936114-69936129-AGAA,11-69936137-69936149-AAAG;MOTIFS=AAGG,AAAG,GAAG,AGAA,GAAA,AAGA;STRUC=<VC40800>	HPRC,HGSVC,1KG-ONT	Yes	2.142	No	NA,NA	NA	NA
chr11:69936082	362751	INS	124	0.8205	0.6358	3	NA	NA	NA	NA	NA	NA	NA	NA	NA	No	ID=11-69935936-69935964-AGAA,11-69935961-69936005-GAAG,11-69936006-69936020-AAGG,11-69936017-69936033-GAAA,11-69936032-69936063-AAAG,11-69936061-69936082-AAAG,11-69936103-69936115-AAGA,11-69936114-69936129-AGAA,11-69936137-69936149-AAAG;MOTIFS=AAGG,AAAG,GAAG,AGAA,GAAA,AAGA;STRUC=<VC40800>	HPRC,HGSVC,1KG-ONT	Yes	2.142	Yes	NA,NA	NA	NA
chr11:69936118	362752	INS	60	0.8359	0.6518	8	NA	NA	NA	NA	NA	NA	NA	NA	NA	No	ID=11-69935936-69935964-AGAA,11-69935961-69936005-GAAG,11-69936006-69936020-AAGG,11-69936017-69936033-GAAA,11-69936032-69936063-AAAG,11-69936061-69936082-AAAG,11-69936103-69936115-AAGA,11-69936114-69936129-AGAA,11-69936137-69936149-AAAG;MOTIFS=AAGG,AAAG,GAAG,AGAA,GAAA,AAGA;STRUC=<VC40800>	HGSVC	Yes	2.142	Yes	NA,NA	NA	NA
chr11:69936179	362753	INS	314	0.9542	0.1854	2	NA	NA	NA	NA	NA	NA	NA	NA	NA	No	NA	NA	Yes	2.142	No	NA,NA	NA	NA
chr11:69946009	362754	DEL	539	0.8595	0.5344	1	NA	NA	NA	NA	NA	NA	NA	NA	NA	No	NA	NA	Yes	0.317	No	NA,NA	NA	NA
chr11:69952481	362755	DEL	136	0.8407	0.6069	2	NA	NA	NA	NA	NA	NA	NA	NA	NA	No	NA	NA	No	0.138	Yes	NA,NA	NA	NA
chr11:69952617	362756	DEL	68	0.9307	0.272	59	NA	NA	NA	NA	NA	NA	NA	NA	NA	No	NA	HPRC,HGSVC,1KG-ONT	No	0.166	Yes	NA,NA	NA	NA
chr11:69955952	362757	INS	52	0.8711	0.4892	1	NA	NA	NA	NA	NA	NA	NA	NA	NA	No	ID=11-69955880-69955894-A,11-69955891-69955955-AAAG,11-69955955-69955971-GAAA,11-69955975-69955987-AAAG,11-69956040-69956050-AG;MOTIFS=AAAG,AG,GAAA,A;STRUC=<VC40803>	NA	No	0.137	No	NA,NA	NA	NA
chr11:69967292	362758	INS	74	0.8647	0.5185	106	NA	NA	NA	NA	NA	NA	NA	NA	NA	No	NA	HPRC,HGSVC,1KG-ONT	No	1.839	Yes	NA,NA	NA	NA
chr11:70000518	362759	INS	410	0.8866	0.4284	5	NA	NA	NA	NA	NA	NA	NA	NA	enhancer	No	NA	NA	Yes	1.772	No	NA,NA	NA	NA
chr11:70010165	362760	INS	70	0.8193	0.6668	2	NA	NA	NA	NA	NA	NA	NA	NA	NA	No	ID=11-70010134-70010165-GT,11-70010179-70010198-TA;MOTIFS=TA,GT;STRUC=<VC40816>	HPRC,HGSVC	Yes	0.226	No	NA,NA	NA	NA
chr11:70010169	362763	INS	58	0.8666	0.5107	7	NA	NA	NA	NA	NA	NA	NA	NA	NA	No	ID=11-70010134-70010165-GT,11-70010179-70010198-TA;MOTIFS=TA,GT;STRUC=<VC40816>,ID=11-70010168-70010180-GT;MOTIFS=GT;STRUC=<TR624127>	HPRC,HGSVC	Yes	0.226	Yes	NA,NA	NA	NA
chr11:70010169	362762	INS	76	0.9517	0.2293	23	NA	NA	NA	NA	NA	NA	NA	NA	NA	No	ID=11-70010134-70010165-GT,11-70010179-70010198-TA;MOTIFS=TA,GT;STRUC=<VC40816>,ID=11-70010168-70010180-GT;MOTIFS=GT;STRUC=<TR624127>	HPRC	Yes	0.226	Yes	NA,NA	NA	NA
chr11:70010169	362761	INS	50	0.7991	0.6947	90	NA	NA	NA	NA	NA	NA	NA	NA	NA	No	ID=11-70010134-70010165-GT,11-70010179-70010198-TA;MOTIFS=TA,GT;STRUC=<VC40816>,ID=11-70010168-70010180-GT;MOTIFS=GT;STRUC=<TR624127>	HPRC,HGSVC	Yes	0.226	Yes	NA,NA	NA	NA
chr11:70010179	362764	INS	54	0.9025	0.353	12	NA	NA	NA	NA	NA	NA	NA	NA	NA	No	ID=11-70010134-70010165-GT,11-70010179-70010198-TA;MOTIFS=TA,GT;STRUC=<VC40816>,ID=11-70010168-70010180-GT;MOTIFS=GT;STRUC=<TR624127>	HPRC,HGSVC	Yes	0.226	Yes	NA,NA	NA	NA
chr11:70013804	362765	INS	50	0.814	0.6353	151	NA	NA	NA	NA	NA	NA	NA	NA	NA	No	NA	HPRC,HGSVC,1KG-ONT	No	0.226	Yes	NA,NA	NA	NA
chr11:70013804	362766	INS	55	0.8313	0.642	29	NA	NA	NA	NA	NA	NA	NA	NA	NA	No	NA	HPRC,HGSVC,1KG-ONT	No	0.226	Yes	NA,NA	NA	NA
chr11:70013804	362767	INS	60	0.875	0.4824	10	NA	NA	NA	NA	NA	NA	NA	NA	NA	No	NA	HPRC,HGSVC,1KG-ONT	No	0.226	Yes	NA,NA	NA	NA
chr11:70013804	362768	INS	65	0.9115	0.3144	15	NA	NA	NA	NA	NA	NA	NA	NA	NA	No	NA	HPRC,HGSVC,1KG-ONT	No	0.226	Yes	NA,NA	NA	NA
chr11:70025710	362769	INS	156	0.8811	0.4322	1	NA	NA	NA	NA	NA	NA	NA	NA	NA	No	ID=11-70025671-70025685-TGG,11-70025687-70025697-GAT,11-70025695-70025706-TGG,11-70025710-70025721-TGA,11-70025719-70025730-TGG,11-70025734-70025751-TGA,11-70025749-70025763-TGG,11-70025765-70025775-GAT,11-70025800-70025814-TGA,11-70025815-70025826-TGA,11-70025824-70025835-TGG,11-70025833-70025847-TGA,11-70025845-70025856-TGG,11-70025860-70025874-TGA,11-70025872-70025883-TGG,11-70025890-70025907-TGA,11-70025905-70025919-TGG,11-70025921-70025931-GAT,11-70025956-70025970-TGA;MOTIFS=GAT,TGG,TGA;STRUC=<VC40824>	NA	No	0.004	Yes	NA,NA	NA	NA
chr11:70025974	362770	DEL	63	0.9077	0.3525	68	NA	NA	NA	NA	NA	NA	NA	NA	NA	No	ID=11-70025985-70025994-GTG;MOTIFS=GTG;STRUC=<TR624175>,ID=11-70025992-70026012-TGA;MOTIFS=TGA;STRUC=<TR624176>,ID=11-70026010-70026021-TGG;MOTIFS=TGG;STRUC=<TR624177>,ID=11-70026025-70026036-TGA;MOTIFS=TGA;STRUC=<TR624178>	HPRC,HGSVC,1KG-ONT	No	0.119	Yes	NA,NA	NA	NA
chr11:70037592	362771	INS	53	0.8009	0.6915	1	NA	NA	NA	NA	NA	NA	NA	NA	NA	No	NA	NA	No	3.991	No	NA,NA	NA	NA
chr11:70039557	362772	DEL	54	0.8845	0.4332	3	NA	NA	NA	NA	NA	NA	NA	NA	NA	No	NA	HPRC,1KG-ONT	Yes	0.055	Yes	NA,NA	NA	NA
chr11:70055963	362773	DEL	1128	0.8875	0.4229	20	NA	NA	NA	NA	NA	NA	NA	NA	NA	No	ID=11-70056386-70056395-TTA;MOTIFS=TTA;STRUC=<TR624242>,ID=11-70056446-70056454-T;MOTIFS=T;STRUC=<TR624243>,ID=11-70056830-70056847-T;MOTIFS=T;STRUC=<TR624244>	HPRC,HGSVC	Yes	3.256	Yes	NA,NA	NA	NA
chr11:70065547	362774	DEL	54	0.9122	0.3298	29	NA	NA	NA	NA	NA	NA	NA	NA	NA	No	NA	HPRC,1KG-ONT	Yes	0.12	Yes	NA,NA	NA	NA
chr11:70065585	362775	INS	54	0.8492	0.5489	2	NA	NA	NA	NA	NA	NA	NA	NA	NA	No	NA	NA	No	1.852	Yes	NA,NA	NA	NA
chr11:70095248	362776	INS	52	0.8466	0.5912	47	ANO1(8.8688e-07,0.618)	NA	NA	NA	NA	NA	NA	NA	NA	No	ID=11-70095212-70095232-AG,11-70095232-70095244-GAAA,11-70095248-70095302-AAGG,11-70095299-70095320-GAAA,11-70095320-70095333-GAAA,11-70095346-70095429-AAAG,11-70095427-70095431-AAAG,11-70095422-70095439-AAAGA,11-70095432-70095445-AAAG;MOTIFS=AAGG,AAAGA,AAAG,AG,GAAA;STRUC=<VC40834>	HPRC,HGSVC,1KG-ONT	Yes	0.174	Yes	NA,NA	NA	NA
chr11:70095248	362777	INS	56	0.9518	0.2	37	ANO1(8.8688e-07,0.618)	NA	NA	NA	NA	NA	NA	NA	NA	No	ID=11-70095212-70095232-AG,11-70095232-70095244-GAAA,11-70095248-70095302-AAGG,11-70095299-70095320-GAAA,11-70095320-70095333-GAAA,11-70095346-70095429-AAAG,11-70095427-70095431-AAAG,11-70095422-70095439-AAAGA,11-70095432-70095445-AAAG;MOTIFS=AAGG,AAAGA,AAAG,AG,GAAA;STRUC=<VC40834>	HPRC,HGSVC,1KG-ONT	Yes	0.174	Yes	NA,NA	NA	NA
chr11:70095287	362780	INS	72	0.881	0.4963	15	ANO1(8.8688e-07,0.618)	NA	NA	NA	NA	NA	NA	NA	NA	No	ID=11-70095212-70095232-AG,11-70095232-70095244-GAAA,11-70095248-70095302-AAGG,11-70095299-70095320-GAAA,11-70095320-70095333-GAAA,11-70095346-70095429-AAAG,11-70095427-70095431-AAAG,11-70095422-70095439-AAAGA,11-70095432-70095445-AAAG;MOTIFS=AAGG,AAAGA,AAAG,AG,GAAA;STRUC=<VC40834>	HPRC,HGSVC,1KG-ONT	Yes	0.174	Yes	NA,NA	NA	NA
chr11:70095287	362778	INS	60	0.891	0.4275	29	ANO1(8.8688e-07,0.618)	NA	NA	NA	NA	NA	NA	NA	NA	No	ID=11-70095212-70095232-AG,11-70095232-70095244-GAAA,11-70095248-70095302-AAGG,11-70095299-70095320-GAAA,11-70095320-70095333-GAAA,11-70095346-70095429-AAAG,11-70095427-70095431-AAAG,11-70095422-70095439-AAAGA,11-70095432-70095445-AAAG;MOTIFS=AAGG,AAAGA,AAAG,AG,GAAA;STRUC=<VC40834>	HPRC,HGSVC,1KG-ONT	Yes	0.174	Yes	NA,NA	NA	NA
chr11:70095287	362779	INS	68	0.8927	0.4219	17	ANO1(8.8688e-07,0.618)	NA	NA	NA	NA	NA	NA	NA	NA	No	ID=11-70095212-70095232-AG,11-70095232-70095244-GAAA,11-70095248-70095302-AAGG,11-70095299-70095320-GAAA,11-70095320-70095333-GAAA,11-70095346-70095429-AAAG,11-70095427-70095431-AAAG,11-70095422-70095439-AAAGA,11-70095432-70095445-AAAG;MOTIFS=AAGG,AAAGA,AAAG,AG,GAAA;STRUC=<VC40834>	HPRC,HGSVC,1KG-ONT	Yes	0.174	Yes	NA,NA	NA	NA
chr11:70095291	362781	INS	64	0.9387	0.233	45	ANO1(8.8688e-07,0.618)	NA	NA	NA	NA	NA	NA	NA	NA	No	ID=11-70095212-70095232-AG,11-70095232-70095244-GAAA,11-70095248-70095302-AAGG,11-70095299-70095320-GAAA,11-70095320-70095333-GAAA,11-70095346-70095429-AAAG,11-70095427-70095431-AAAG,11-70095422-70095439-AAAGA,11-70095432-70095445-AAAG;MOTIFS=AAGG,AAAGA,AAAG,AG,GAAA;STRUC=<VC40834>	HPRC,HGSVC,1KG-ONT	Yes	0.174	Yes	NA,NA	NA	NA
chr11:70095299	362782	INS	52	0.8303	0.6871	6	ANO1(8.8688e-07,0.618)	NA	NA	NA	NA	NA	NA	NA	NA	No	ID=11-70095212-70095232-AG,11-70095232-70095244-GAAA,11-70095248-70095302-AAGG,11-70095299-70095320-GAAA,11-70095320-70095333-GAAA,11-70095346-70095429-AAAG,11-70095427-70095431-AAAG,11-70095422-70095439-AAAGA,11-70095432-70095445-AAAG;MOTIFS=AAGG,AAAGA,AAAG,AG,GAAA;STRUC=<VC40834>	HPRC,HGSVC,1KG-ONT	Yes	0.174	Yes	NA,NA	NA	NA
chr11:70095299	362783	INS	56	0.8788	0.4354	2	ANO1(8.8688e-07,0.618)	NA	NA	NA	NA	NA	NA	NA	NA	No	ID=11-70095212-70095232-AG,11-70095232-70095244-GAAA,11-70095248-70095302-AAGG,11-70095299-70095320-GAAA,11-70095320-70095333-GAAA,11-70095346-70095429-AAAG,11-70095427-70095431-AAAG,11-70095422-70095439-AAAGA,11-70095432-70095445-AAAG;MOTIFS=AAGG,AAAGA,AAAG,AG,GAAA;STRUC=<VC40834>	HPRC,HGSVC,1KG-ONT	Yes	0.174	No	NA,NA	NA	NA
chr11:70095306	362784	INS	73	0.8828	0.446	1	ANO1(8.8688e-07,0.618)	NA	NA	NA	NA	NA	NA	NA	NA	No	ID=11-70095212-70095232-AG,11-70095232-70095244-GAAA,11-70095248-70095302-AAGG,11-70095299-70095320-GAAA,11-70095320-70095333-GAAA,11-70095346-70095429-AAAG,11-70095427-70095431-AAAG,11-70095422-70095439-AAAGA,11-70095432-70095445-AAAG;MOTIFS=AAGG,AAAGA,AAAG,AG,GAAA;STRUC=<VC40834>	HPRC,HGSVC,1KG-ONT	Yes	0.174	No	NA,NA	NA	NA
chr11:70119189	362785	INS	136	0.8527	0.5628	11	ANO1(8.8688e-07,0.618)	NA	NA	NA	NA	NA	NA	NA	NA	No	NA	1KG-ONT	No	0.122	Yes	NA,NA	NA	NA
chr11:70119396	362786	INS	149	0.8122	0.6693	1	ANO1(8.8688e-07,0.618)	NA	NA	NA	NA	NA	NA	NA	NA	No	ID=11-70119392-70119405-TGGG;MOTIFS=TGGG;STRUC=<TR624327>	1KG-ONT	No	1.69	No	NA,NA	NA	NA
chr11:70120322	362787	INS	77	0.8343	0.6231	1	ANO1(8.8688e-07,0.618)	NA	NA	NA	NA	NA	NA	NA	NA	No	NA	NA	No	1.664	No	NA,NA	NA	NA
chr11:70121497	362788	DEL	70	0.821	0.6243	27	ANO1(8.8688e-07,0.618)	NA	NA	NA	NA	NA	NA	NA	NA	No	ID=11-70121603-70121613-TC,11-70121668-70121678-TC,11-70121741-70121751-TC,11-70121970-70121985-TCTG,11-70122012-70122022-TC,11-70122075-70122089-TC,11-70122152-70122162-TC,11-70122217-70122227-TC,11-70122286-70122296-TC,11-70122349-70122363-TC,11-70122492-70122502-TC;MOTIFS=TC,TCTG;STRUC=<VC40837>	HPRC,HGSVC,1KG-ONT	No	0.104	Yes	NA,NA	NA	NA
chr11:70121560	362789	DEL	65	0.8614	0.4985	161	ANO1(8.8688e-07,0.618)	NA	NA	NA	NA	NA	NA	NA	NA	No	ID=11-70121603-70121613-TC,11-70121668-70121678-TC,11-70121741-70121751-TC,11-70121970-70121985-TCTG,11-70122012-70122022-TC,11-70122075-70122089-TC,11-70122152-70122162-TC,11-70122217-70122227-TC,11-70122286-70122296-TC,11-70122349-70122363-TC,11-70122492-70122502-TC;MOTIFS=TC,TCTG;STRUC=<VC40837>	HPRC,HGSVC,1KG-ONT	No	0.05	Yes	NA,NA	NA	NA
chr11:70121692	362790	DEL	71	0.88	0.6273	2	ANO1(8.8688e-07,0.618)	NA	NA	NA	NA	NA	NA	NA	NA	No	ID=11-70121603-70121613-TC,11-70121668-70121678-TC,11-70121741-70121751-TC,11-70121970-70121985-TCTG,11-70122012-70122022-TC,11-70122075-70122089-TC,11-70122152-70122162-TC,11-70122217-70122227-TC,11-70122286-70122296-TC,11-70122349-70122363-TC,11-70122492-70122502-TC;MOTIFS=TC,TCTG;STRUC=<VC40837>	HPRC,HGSVC,1KG-ONT	No	0.05	Yes	NA,NA	NA	NA
chr11:70121753	362791	DEL	66	0.8245	0.6706	24	ANO1(8.8688e-07,0.618)	NA	NA	NA	NA	NA	NA	NA	NA	No	ID=11-70121603-70121613-TC,11-70121668-70121678-TC,11-70121741-70121751-TC,11-70121970-70121985-TCTG,11-70122012-70122022-TC,11-70122075-70122089-TC,11-70122152-70122162-TC,11-70122217-70122227-TC,11-70122286-70122296-TC,11-70122349-70122363-TC,11-70122492-70122502-TC;MOTIFS=TC,TCTG;STRUC=<VC40837>	HPRC,HGSVC,1KG-ONT	No	0.051	Yes	NA,NA	NA	NA
chr11:70121776	362792	DEL	73	0.8953	0.399	2	ANO1(8.8688e-07,0.618)	NA	NA	NA	NA	NA	NA	NA	NA	No	ID=11-70121603-70121613-TC,11-70121668-70121678-TC,11-70121741-70121751-TC,11-70121970-70121985-TCTG,11-70122012-70122022-TC,11-70122075-70122089-TC,11-70122152-70122162-TC,11-70122217-70122227-TC,11-70122286-70122296-TC,11-70122349-70122363-TC,11-70122492-70122502-TC;MOTIFS=TC,TCTG;STRUC=<VC40837>	HPRC,HGSVC,1KG-ONT	No	0.063	No	NA,NA	NA	NA
chr11:70121829	362793	DEL	67	0.9514	0.2003	802	ANO1(8.8688e-07,0.618)	NA	NA	NA	NA	NA	NA	NA	NA	No	ID=11-70121603-70121613-TC,11-70121668-70121678-TC,11-70121741-70121751-TC,11-70121970-70121985-TCTG,11-70122012-70122022-TC,11-70122075-70122089-TC,11-70122152-70122162-TC,11-70122217-70122227-TC,11-70122286-70122296-TC,11-70122349-70122363-TC,11-70122492-70122502-TC;MOTIFS=TC,TCTG;STRUC=<VC40837>	HPRC,HGSVC,1KG-ONT	No	0.1	Yes	NA,NA	NA	NA
chr11:70121879	362794	INS	409	0.9062	0.3385	51	ANO1(8.8688e-07,0.618)	NA	NA	NA	NA	NA	NA	NA	NA	No	ID=11-70121603-70121613-TC,11-70121668-70121678-TC,11-70121741-70121751-TC,11-70121970-70121985-TCTG,11-70122012-70122022-TC,11-70122075-70122089-TC,11-70122152-70122162-TC,11-70122217-70122227-TC,11-70122286-70122296-TC,11-70122349-70122363-TC,11-70122492-70122502-TC;MOTIFS=TC,TCTG;STRUC=<VC40837>	HPRC,1KG-ONT	No	0.1	Yes	NA,NA	NA	NA
chr11:70121982	362795	INS	205	0.8548	0.5039	3	ANO1(8.8688e-07,0.618)	NA	NA	NA	NA	NA	NA	NA	NA	No	ID=11-70121603-70121613-TC,11-70121668-70121678-TC,11-70121741-70121751-TC,11-70121970-70121985-TCTG,11-70122012-70122022-TC,11-70122075-70122089-TC,11-70122152-70122162-TC,11-70122217-70122227-TC,11-70122286-70122296-TC,11-70122349-70122363-TC,11-70122492-70122502-TC;MOTIFS=TC,TCTG;STRUC=<VC40837>	HPRC,HGSVC,1KG-ONT	No	0.1	Yes	NA,NA	NA	NA
chr11:70121982	362796	INS	274	0.8289	0.6492	283	ANO1(8.8688e-07,0.618)	NA	NA	NA	NA	NA	NA	NA	NA	No	ID=11-70121603-70121613-TC,11-70121668-70121678-TC,11-70121741-70121751-TC,11-70121970-70121985-TCTG,11-70122012-70122022-TC,11-70122075-70122089-TC,11-70122152-70122162-TC,11-70122217-70122227-TC,11-70122286-70122296-TC,11-70122349-70122363-TC,11-70122492-70122502-TC;MOTIFS=TC,TCTG;STRUC=<VC40837>	HPRC,HGSVC,1KG-ONT	No	0.1	Yes	NA,NA	NA	NA
chr11:70121982	362797	INS	136	0.8414	0.6112	4	ANO1(8.8688e-07,0.618)	NA	NA	NA	NA	NA	NA	NA	NA	No	ID=11-70121603-70121613-TC,11-70121668-70121678-TC,11-70121741-70121751-TC,11-70121970-70121985-TCTG,11-70122012-70122022-TC,11-70122075-70122089-TC,11-70122152-70122162-TC,11-70122217-70122227-TC,11-70122286-70122296-TC,11-70122349-70122363-TC,11-70122492-70122502-TC;MOTIFS=TC,TCTG;STRUC=<VC40837>	NA	No	0.1	Yes	NA,NA	NA	NA
chr11:70121982	362798	INS	343	0.8429	0.5673	2	ANO1(8.8688e-07,0.618)	NA	NA	NA	NA	NA	NA	NA	NA	No	ID=11-70121603-70121613-TC,11-70121668-70121678-TC,11-70121741-70121751-TC,11-70121970-70121985-TCTG,11-70122012-70122022-TC,11-70122075-70122089-TC,11-70122152-70122162-TC,11-70122217-70122227-TC,11-70122286-70122296-TC,11-70122349-70122363-TC,11-70122492-70122502-TC;MOTIFS=TC,TCTG;STRUC=<VC40837>	HPRC,HGSVC,1KG-ONT	No	0.1	No	NA,NA	NA	NA
chr11:70122187	362799	INS	209	0.8932	0.4036	54	ANO1(8.8688e-07,0.618)	NA	NA	NA	NA	NA	NA	NA	NA	No	ID=11-70121603-70121613-TC,11-70121668-70121678-TC,11-70121741-70121751-TC,11-70121970-70121985-TCTG,11-70122012-70122022-TC,11-70122075-70122089-TC,11-70122152-70122162-TC,11-70122217-70122227-TC,11-70122286-70122296-TC,11-70122349-70122363-TC,11-70122492-70122502-TC;MOTIFS=TC,TCTG;STRUC=<VC40837>	HPRC,HGSVC,1KG-ONT	No	0.1	Yes	NA,NA	NA	NA
chr11:70122388	362800	INS	290	0.9324	0.3195	1	ANO1(8.8688e-07,0.618)	NA	NA	NA	NA	NA	NA	NA	NA	No	ID=11-70121603-70121613-TC,11-70121668-70121678-TC,11-70121741-70121751-TC,11-70121970-70121985-TCTG,11-70122012-70122022-TC,11-70122075-70122089-TC,11-70122152-70122162-TC,11-70122217-70122227-TC,11-70122286-70122296-TC,11-70122349-70122363-TC,11-70122492-70122502-TC;MOTIFS=TC,TCTG;STRUC=<VC40837>	HPRC,HGSVC,1KG-ONT	No	0.1	No	NA,NA	NA	NA
chr11:70125267	362801	DEL	173	0.8376	0.6166	1	ANO1(8.8688e-07,0.618)	NA	NA	NA	NA	NA	NA	NA	NA	No	ID=11-70125343-70125367-AAAT;MOTIFS=AAAT;STRUC=<TR624342>	NA	No	0.067	No	NA,NA	NA	NA
chr11:70126760	362802	INS	99	0.8507	0.63	25	ANO1(8.8688e-07,0.618)	NA	NA	NA	NA	NA	NA	NA	NA	No	NA	HPRC,HGSVC,1KG-ONT	No	0.122	Yes	NA,NA	NA	NA
chr11:70126760	362803	INS	105	0.9021	0.3562	2	ANO1(8.8688e-07,0.618)	NA	NA	NA	NA	NA	NA	NA	NA	No	NA	HPRC,HGSVC,1KG-ONT	No	0.122	No	NA,NA	NA	NA
chr11:70126794	362804	INS	98	0.9651	0.1592	869	ANO1(8.8688e-07,0.618)	NA	NA	NA	NA	NA	NA	NA	NA	No	ID=11-70126794-70126990-TGAATGCTAGAGGCCTCGGTACAGGCTGGTGCTCCCAGGAGGTGAGACGTGAACGCTAGAGGCCTCGGTGCAGGCTGGCACTTGCGGGAGGTGAGACA;MOTIFS=TGAATGCTAGAGGCCTCGGTACAGGCTGGTGCTCCCAGGAGGTGAGACGTGAACGCTAGAGGCCTCGGTGCAGGCTGGCACTTGCGGGAGGTGAGACA;STRUC=(TGAATGCTAGAGGCCTCGGTACAGGCTGGTGCTCCCAGGAGGTGAGACGTGAACGCTAGAGGCCTCGGTGCAGGCTGGCACTTGCGGGAGGTGAGACA)n	HPRC,HGSVC,1KG-ONT	No	0.122	Yes	NA,NA	NA	NA
chr11:70126925	362805	INS	100	0.8604	0.502	85	ANO1(8.8688e-07,0.618)	NA	NA	NA	NA	NA	NA	NA	NA	No	ID=11-70126794-70126990-TGAATGCTAGAGGCCTCGGTACAGGCTGGTGCTCCCAGGAGGTGAGACGTGAACGCTAGAGGCCTCGGTGCAGGCTGGCACTTGCGGGAGGTGAGACA;MOTIFS=TGAATGCTAGAGGCCTCGGTACAGGCTGGTGCTCCCAGGAGGTGAGACGTGAACGCTAGAGGCCTCGGTGCAGGCTGGCACTTGCGGGAGGTGAGACA;STRUC=(TGAATGCTAGAGGCCTCGGTACAGGCTGGTGCTCCCAGGAGGTGAGACGTGAACGCTAGAGGCCTCGGTGCAGGCTGGCACTTGCGGGAGGTGAGACA)n	HPRC,HGSVC,1KG-ONT	No	0.033	Yes	NA,NA	NA	NA
chr11:70126934	362806	INS	196	0.8195	0.6418	2	ANO1(8.8688e-07,0.618)	NA	NA	NA	NA	NA	NA	NA	NA	No	ID=11-70126794-70126990-TGAATGCTAGAGGCCTCGGTACAGGCTGGTGCTCCCAGGAGGTGAGACGTGAACGCTAGAGGCCTCGGTGCAGGCTGGCACTTGCGGGAGGTGAGACA;MOTIFS=TGAATGCTAGAGGCCTCGGTACAGGCTGGTGCTCCCAGGAGGTGAGACGTGAACGCTAGAGGCCTCGGTGCAGGCTGGCACTTGCGGGAGGTGAGACA;STRUC=(TGAATGCTAGAGGCCTCGGTACAGGCTGGTGCTCCCAGGAGGTGAGACGTGAACGCTAGAGGCCTCGGTGCAGGCTGGCACTTGCGGGAGGTGAGACA)n	NA	No	0.033	No	NA,NA	NA	NA
chr11:70126987	362807	INS	208	0.8527	0.5682	1	ANO1(8.8688e-07,0.618)	NA	NA	NA	NA	NA	NA	NA	NA	No	ID=11-70126794-70126990-TGAATGCTAGAGGCCTCGGTACAGGCTGGTGCTCCCAGGAGGTGAGACGTGAACGCTAGAGGCCTCGGTGCAGGCTGGCACTTGCGGGAGGTGAGACA;MOTIFS=TGAATGCTAGAGGCCTCGGTACAGGCTGGTGCTCCCAGGAGGTGAGACGTGAACGCTAGAGGCCTCGGTGCAGGCTGGCACTTGCGGGAGGTGAGACA;STRUC=(TGAATGCTAGAGGCCTCGGTACAGGCTGGTGCTCCCAGGAGGTGAGACGTGAACGCTAGAGGCCTCGGTGCAGGCTGGCACTTGCGGGAGGTGAGACA)n	NA	No	0.033	No	NA,NA	NA	NA
chr11:70127035	362808	INS	104	0.8806	0.4368	14	ANO1(8.8688e-07,0.618)	NA	NA	NA	NA	NA	NA	NA	NA	No	ID=11-70126794-70126990-TGAATGCTAGAGGCCTCGGTACAGGCTGGTGCTCCCAGGAGGTGAGACGTGAACGCTAGAGGCCTCGGTGCAGGCTGGCACTTGCGGGAGGTGAGACA;MOTIFS=TGAATGCTAGAGGCCTCGGTACAGGCTGGTGCTCCCAGGAGGTGAGACGTGAACGCTAGAGGCCTCGGTGCAGGCTGGCACTTGCGGGAGGTGAGACA;STRUC=(TGAATGCTAGAGGCCTCGGTACAGGCTGGTGCTCCCAGGAGGTGAGACGTGAACGCTAGAGGCCTCGGTGCAGGCTGGCACTTGCGGGAGGTGAGACA)n	HPRC,HGSVC,1KG-ONT	No	0.122	Yes	NA,NA	NA	NA
chr11:70136446	362810	DEL	1935	0.8867	0.4627	50	ANO1(8.8688e-07,0.618)	NA	NA	NA	NA	NA	NA	NA	NA	No	ID=11-70137164-70137173-CAG,11-70137329-70137371-CCCCTGCCTG,11-70138347-70138366-A,11-70138506-70138520-A,11-70138516-70138533-AAAAG;MOTIFS=CAG,AAAAG,CCCCTGCCTG,A;STRUC=<VC40840>	HPRC,HGSVC,1KG-ONT	Yes	0.155	Yes	NA,NA	NA	NA
chr11:70163987	362811	INS	321	0.9134	0.3495	67	ANO1(8.8688e-07,0.618)	NA	NA	NA	NA	NA	NA	NA	NA	No	NA	HGSVC,1KG-ONT	Yes	0.122	Yes	NA,NA	NA	NA
chr11:70194336	362813	INS	94	0.8479	0.5619	8	NA	NA	NA	NA	NA	NA	NA	NA	NA	No	ID=11-70194078-70194096-GATG,11-70194099-70194113-ATGG,11-70194118-70194130-GATG,11-70194136-70194167-TGGA,11-70194191-70194208-TGGA,11-70194211-70194226-TGGA,11-70194233-70194271-ATGG,11-70194291-70194308-TGGA,11-70194328-70194377-TGGA,11-70194397-70194414-TGGA,11-70194434-70194457-TGGA,11-70194464-70194476-ATGG,11-70194483-70194502-ATGG,11-70194503-70194522-ATGG,11-70194524-70194549-TGGA,11-70194569-70194586-TGGA,11-70194606-70194645-TGGA,11-70194694-70194707-TGGA,11-70194735-70194751-ATGG;MOTIFS=GATG,ATGG,TGGA;STRUC=<VC40850>	NA	No	0.169	Yes	NA,NA	NA	NA
chr11:70194340	362814	DEL	184	0.8538	0.5354	623	NA	NA	NA	NA	NA	NA	NA	NA	NA	No	ID=11-70194078-70194096-GATG,11-70194099-70194113-ATGG,11-70194118-70194130-GATG,11-70194136-70194167-TGGA,11-70194191-70194208-TGGA,11-70194211-70194226-TGGA,11-70194233-70194271-ATGG,11-70194291-70194308-TGGA,11-70194328-70194377-TGGA,11-70194397-70194414-TGGA,11-70194434-70194457-TGGA,11-70194464-70194476-ATGG,11-70194483-70194502-ATGG,11-70194503-70194522-ATGG,11-70194524-70194549-TGGA,11-70194569-70194586-TGGA,11-70194606-70194645-TGGA,11-70194694-70194707-TGGA,11-70194735-70194751-ATGG;MOTIFS=GATG,ATGG,TGGA;STRUC=<VC40850>	HPRC,HGSVC,1KG-ONT	No	0.164	Yes	NA,NA	NA	NA
chr11:70194352	362815	DEL	172	0.805	0.675	381	NA	NA	NA	NA	NA	NA	NA	NA	NA	No	ID=11-70194078-70194096-GATG,11-70194099-70194113-ATGG,11-70194118-70194130-GATG,11-70194136-70194167-TGGA,11-70194191-70194208-TGGA,11-70194211-70194226-TGGA,11-70194233-70194271-ATGG,11-70194291-70194308-TGGA,11-70194328-70194377-TGGA,11-70194397-70194414-TGGA,11-70194434-70194457-TGGA,11-70194464-70194476-ATGG,11-70194483-70194502-ATGG,11-70194503-70194522-ATGG,11-70194524-70194549-TGGA,11-70194569-70194586-TGGA,11-70194606-70194645-TGGA,11-70194694-70194707-TGGA,11-70194735-70194751-ATGG;MOTIFS=GATG,ATGG,TGGA;STRUC=<VC40850>	HPRC,HGSVC,1KG-ONT	No	0.164	Yes	NA,NA	NA	NA
chr11:70194434	362816	DEL	184	0.957	0.193	24	NA	NA	NA	NA	NA	NA	NA	NA	NA	No	ID=11-70194078-70194096-GATG,11-70194099-70194113-ATGG,11-70194118-70194130-GATG,11-70194136-70194167-TGGA,11-70194191-70194208-TGGA,11-70194211-70194226-TGGA,11-70194233-70194271-ATGG,11-70194291-70194308-TGGA,11-70194328-70194377-TGGA,11-70194397-70194414-TGGA,11-70194434-70194457-TGGA,11-70194464-70194476-ATGG,11-70194483-70194502-ATGG,11-70194503-70194522-ATGG,11-70194524-70194549-TGGA,11-70194569-70194586-TGGA,11-70194606-70194645-TGGA,11-70194694-70194707-TGGA,11-70194735-70194751-ATGG;MOTIFS=GATG,ATGG,TGGA;STRUC=<VC40850>	HPRC,HGSVC,1KG-ONT	No	0.13	No	NA,NA	NA	NA
chr11:70203989	362818	INS	321	0.8049	0.6927	7	FADD(0.069433,1.715)	FADD(0.069433,1.715)	NA	NA	NA	NA	NA	NA	NA	No	NA	NA	Yes	2.128	Yes	NA,NA	NA	NA
chr11:70214216	362819	DEL	51	0.9876	0.0927	1	NA	NA	NA	NA	NA	NA	NA	NA	NA	No	NA	HPRC	No	0.731	No	NA,NA	NA	NA
chr11:70214343	362820	DEL	5795	0.9106	0.5761	3	NA	NA	NA	NA	NA	NA	NA	NA	NA	No	ID=11-70214369-70214389-T;MOTIFS=T;STRUC=<TR624483>,ID=11-70219190-70219200-GAA;MOTIFS=GAA;STRUC=(GAA)n	HPRC,1KG-ONT	Yes	3.215	Yes	NA,NA	NA	NA
chr11:70219049	362821	DEL	121	0.8366	0.6248	31	NA	NA	NA	NA	NA	NA	NA	NA	NA	No	NA	HPRC,HGSVC,1KG-ONT	Yes	0.037	Yes	NA,NA	NA	NA
chr11:70259589	362822	INS	239	0.8366	0.5824	1	NA	NA	NA	NA	NA	NA	NA	NA	NA	No	NA	NA	No	2.095	No	NA,NA	NA	NA
chr11:70276270	362823	INS	2991	0.8781	0.457	28	PPFIA1(1.0,0.224)	NA	NA	NA	NA	NA	NA	NA	NA	No	NA	HPRC,HGSVC,1KG-ONT	Yes	0.161	Yes	NA,NA	NA	NA
chr11:70277037	362824	INS	52	0.8337	0.6074	12	PPFIA1(1.0,0.224)	NA	NA	NA	NA	NA	NA	NA	NA	No	ID=11-70277003-70277015-T,11-70277017-70277026-T,11-70277060-70277071-T;MOTIFS=T;STRUC=<VC40868>	HPRC,HGSVC	No	0.193	Yes	NA,NA	NA	NA
chr11:70277037	362825	INS	114	0.7891	0.6932	27	PPFIA1(1.0,0.224)	NA	NA	NA	NA	NA	NA	NA	NA	No	ID=11-70277003-70277015-T,11-70277017-70277026-T,11-70277060-70277071-T;MOTIFS=T;STRUC=<VC40868>	HPRC,HGSVC,1KG-ONT	No	0.193	Yes	NA,NA	NA	NA
chr11:70277037	362826	INS	52	0.9265	0.2877	26	PPFIA1(1.0,0.224)	NA	NA	NA	NA	NA	NA	NA	NA	No	ID=11-70277003-70277015-T,11-70277017-70277026-T,11-70277060-70277071-T;MOTIFS=T;STRUC=<VC40868>	HPRC,HGSVC	No	0.193	Yes	NA,NA	NA	NA
chr11:70277041	362827	INS	100	0.9158	0.306	8	PPFIA1(1.0,0.224)	NA	NA	NA	NA	NA	NA	NA	NA	No	ID=11-70277003-70277015-T,11-70277017-70277026-T,11-70277060-70277071-T;MOTIFS=T;STRUC=<VC40868>,ID=11-70277037-70277061-AT;MOTIFS=AT;STRUC=<TR624603>	HPRC,HGSVC,1KG-ONT	No	0.193	Yes	NA,NA	NA	NA
chr11:70277043	362828	INS	182	0.8608	0.5407	1	PPFIA1(1.0,0.224)	NA	NA	NA	NA	NA	NA	NA	NA	No	ID=11-70277003-70277015-T,11-70277017-70277026-T,11-70277060-70277071-T;MOTIFS=T;STRUC=<VC40868>,ID=11-70277037-70277061-AT;MOTIFS=AT;STRUC=<TR624603>	NA	No	0.193	No	NA,NA	NA	NA
chr11:70277058	362829	INS	54	0.8654	0.483	38	PPFIA1(1.0,0.224)	NA	NA	NA	NA	NA	NA	NA	NA	No	ID=11-70277003-70277015-T,11-70277017-70277026-T,11-70277060-70277071-T;MOTIFS=T;STRUC=<VC40868>,ID=11-70277037-70277061-AT;MOTIFS=AT;STRUC=<TR624603>	HPRC,HGSVC	No	0.193	Yes	NA,NA	NA	NA
chr11:70277058	362830	INS	51	0.947	0.2137	45	PPFIA1(1.0,0.224)	NA	NA	NA	NA	NA	NA	NA	NA	No	ID=11-70277003-70277015-T,11-70277017-70277026-T,11-70277060-70277071-T;MOTIFS=T;STRUC=<VC40868>,ID=11-70277037-70277061-AT;MOTIFS=AT;STRUC=<TR624603>	HPRC,HGSVC	No	0.193	Yes	NA,NA	NA	NA
chr11:70277060	362836	INS	69	0.8154	0.6537	1	PPFIA1(1.0,0.224)	NA	NA	NA	NA	NA	NA	NA	NA	No	ID=11-70277003-70277015-T,11-70277017-70277026-T,11-70277060-70277071-T;MOTIFS=T;STRUC=<VC40868>,ID=11-70277037-70277061-AT;MOTIFS=AT;STRUC=<TR624603>	HPRC,HGSVC	No	0.193	No	NA,NA	NA	NA
chr11:70277060	362835	INS	65	0.8537	0.5341	1	PPFIA1(1.0,0.224)	NA	NA	NA	NA	NA	NA	NA	NA	No	ID=11-70277003-70277015-T,11-70277017-70277026-T,11-70277060-70277071-T;MOTIFS=T;STRUC=<VC40868>,ID=11-70277037-70277061-AT;MOTIFS=AT;STRUC=<TR624603>	HPRC,HGSVC	No	0.193	No	NA,NA	NA	NA
chr11:70277060	362834	INS	69	0.8122	0.6843	3	PPFIA1(1.0,0.224)	NA	NA	NA	NA	NA	NA	NA	NA	No	ID=11-70277003-70277015-T,11-70277017-70277026-T,11-70277060-70277071-T;MOTIFS=T;STRUC=<VC40868>,ID=11-70277037-70277061-AT;MOTIFS=AT;STRUC=<TR624603>	HPRC,HGSVC	No	0.193	No	NA,NA	NA	NA
chr11:70277060	362833	INS	57	0.8433	0.591	6	PPFIA1(1.0,0.224)	NA	NA	NA	NA	NA	NA	NA	NA	No	ID=11-70277003-70277015-T,11-70277017-70277026-T,11-70277060-70277071-T;MOTIFS=T;STRUC=<VC40868>,ID=11-70277037-70277061-AT;MOTIFS=AT;STRUC=<TR624603>	HPRC,HGSVC	No	0.193	Yes	NA,NA	NA	NA
chr11:70277060	362832	INS	58	0.8569	0.5788	7	PPFIA1(1.0,0.224)	NA	NA	NA	NA	NA	NA	NA	NA	No	ID=11-70277003-70277015-T,11-70277017-70277026-T,11-70277060-70277071-T;MOTIFS=T;STRUC=<VC40868>,ID=11-70277037-70277061-AT;MOTIFS=AT;STRUC=<TR624603>	HPRC,HGSVC	No	0.193	Yes	NA,NA	NA	NA
chr11:70277060	362831	INS	62	0.9284	0.2574	8	PPFIA1(1.0,0.224)	NA	NA	NA	NA	NA	NA	NA	NA	No	ID=11-70277003-70277015-T,11-70277017-70277026-T,11-70277060-70277071-T;MOTIFS=T;STRUC=<VC40868>,ID=11-70277037-70277061-AT;MOTIFS=AT;STRUC=<TR624603>	HPRC,HGSVC	No	0.193	Yes	NA,NA	NA	NA
chr11:70295178	362837	DEL	50	0.8611	0.5153	731	PPFIA1(1.0,0.224)	NA	NA	NA	NA	NA	NA	NA	NA	No	ID=11-70295334-70295342-C;MOTIFS=C;STRUC=(C)n	1KG-ONT	No	0.02	Yes	NA,NA	NA	NA
chr11:70295179	362838	DEL	98	0.8281	0.595	1	PPFIA1(1.0,0.224)	NA	NA	NA	NA	NA	NA	NA	NA	No	ID=11-70295334-70295342-C;MOTIFS=C;STRUC=(C)n	NA	No	0.022	No	NA,NA	NA	NA
chr11:70295503	362839	INS	177	0.8234	0.6398	1	PPFIA1(1.0,0.224)	NA	NA	NA	NA	NA	NA	NA	NA	No	ID=11-70295512-70295520-C;MOTIFS=C;STRUC=(C)n	NA	No	0.003	No	NA,NA	NA	NA
chr11:70299238	362840	INS	54	0.8148	0.6531	1	PPFIA1(1.0,0.224)	NA	NA	NA	NA	NA	NA	NA	NA	No	NA	NA	No	0.216	No	NA,NA	NA	NA
chr11:70300005	362841	DEL	54	0.943	0.2178	14	PPFIA1(1.0,0.224)	NA	NA	NA	NA	NA	NA	NA	NA	No	NA	1KG-ONT	Yes	0.102	Yes	NA,NA	NA	NA
chr11:70300114	362842	INS	57	0.8298	0.6129	1	PPFIA1(1.0,0.224)	NA	NA	NA	NA	NA	NA	NA	NA	No	NA	NA	No	2.12	No	NA,NA	NA	NA
chr11:70338332	362843	INS	350	0.812	0.6312	1	PPFIA1(1.0,0.224)	NA	NA	NA	NA	NA	NA	NA	NA	No	NA	NA	Yes	0.216	No	NA,NA	NA	NA
chr11:70357107	362844	INS	51	0.8567	0.5558	3	PPFIA1(1.0,0.224)	NA	NA	NA	NA	NA	NA	NA	NA	No	NA	NA	Yes	2.12	Yes	NA,NA	NA	NA
chr11:70371346	362849	INS	5456	0.9067	0.3725	205	PPFIA1(1.0,0.224)	NA	NA	NA	NA	NA	NA	NA	open_chromatin_region	No	NA	HPRC,HGSVC,1KG-ONT	No	0.153	Yes	NA,NA	NA	NA
chr11:70371393	362860	INS	7928	0.9244	0.2909	1	PPFIA1(1.0,0.224)	NA	NA	NA	NA	NA	NA	NA	open_chromatin_region	No	NA	HPRC,HGSVC	No	0.092	No	NA,NA	NA	NA
chr11:70371393	362850	INS	4409	0.94	0.2411	54	PPFIA1(1.0,0.224)	NA	NA	NA	NA	NA	NA	NA	open_chromatin_region	No	NA	HPRC,HGSVC,1KG-ONT	No	0.092	Yes	NA,NA	NA	NA
chr11:70371393	362851	INS	5785	0.9352	0.2428	8	PPFIA1(1.0,0.224)	NA	NA	NA	NA	NA	NA	NA	open_chromatin_region	No	NA	HPRC,HGSVC,1KG-ONT	No	0.092	Yes	NA,NA	NA	NA
chr11:70371393	362854	INS	5467	0.9508	0.2072	379	PPFIA1(1.0,0.224)	NA	NA	NA	NA	NA	NA	NA	open_chromatin_region	No	NA	HPRC,HGSVC,1KG-ONT	No	0.092	Yes	NA,NA	NA	NA
chr11:70371393	362855	INS	6536	0.8101	0.698	2	PPFIA1(1.0,0.224)	NA	NA	NA	NA	NA	NA	NA	open_chromatin_region	No	NA	HPRC,HGSVC,1KG-ONT	No	0.092	Yes	NA,NA	NA	NA
chr11:70371393	362857	INS	3375	0.9264	0.2999	48	PPFIA1(1.0,0.224)	NA	NA	NA	NA	NA	NA	NA	open_chromatin_region	No	NA	HPRC,HGSVC	No	0.092	Yes	NA,NA	NA	NA
chr11:70371393	362858	INS	4122	0.9617	0.1644	696	PPFIA1(1.0,0.224)	NA	NA	NA	NA	NA	NA	NA	open_chromatin_region	No	NA	HPRC,HGSVC,1KG-ONT	No	0.092	Yes	NA,NA	NA	NA
chr11:70371393	362859	INS	2575	0.8349	0.6128	2	PPFIA1(1.0,0.224)	NA	NA	NA	NA	NA	NA	NA	open_chromatin_region	No	NA	NA	No	0.092	No	NA,NA	NA	NA
chr11:70411162	362864	INS	250	0.814	0.6962	5	CTTN(0.99261,0.48)	NA	NA	NA	NA	NA	NA	NA	NA	No	ID=11-70411092-70411101-ATC,11-70411185-70411408-GTGCACACGGACAGACGGAATCCATGTGTTCAGTGCAGCGAGCGAAGCGT;MOTIFS=GTGCACACGGACAGACGGAATCCATGTGTTCAGTGCAGCGAGCGAAGCGT,ATC;STRUC=<VC40883>	HPRC,HGSVC,1KG-ONT	No	0.0	Yes	NA,NA	NA	NA
chr11:70411162	362865	INS	450	0.8701	0.4949	2	CTTN(0.99261,0.48)	NA	NA	NA	NA	NA	NA	NA	NA	No	ID=11-70411092-70411101-ATC,11-70411185-70411408-GTGCACACGGACAGACGGAATCCATGTGTTCAGTGCAGCGAGCGAAGCGT;MOTIFS=GTGCACACGGACAGACGGAATCCATGTGTTCAGTGCAGCGAGCGAAGCGT,ATC;STRUC=<VC40883>	NA	No	0.0	No	NA,NA	NA	NA
chr11:70411162	362863	INS	200	0.9062	0.3594	479	CTTN(0.99261,0.48)	NA	NA	NA	NA	NA	NA	NA	NA	No	ID=11-70411092-70411101-ATC,11-70411185-70411408-GTGCACACGGACAGACGGAATCCATGTGTTCAGTGCAGCGAGCGAAGCGT;MOTIFS=GTGCACACGGACAGACGGAATCCATGTGTTCAGTGCAGCGAGCGAAGCGT,ATC;STRUC=<VC40883>	HPRC,HGSVC,1KG-ONT	No	0.0	Yes	NA,NA	NA	NA
chr11:70411185	362867	DEL	50	0.812	0.6847	27	CTTN(0.99261,0.48)	NA	NA	NA	NA	NA	NA	NA	NA	No	ID=11-70411092-70411101-ATC,11-70411185-70411408-GTGCACACGGACAGACGGAATCCATGTGTTCAGTGCAGCGAGCGAAGCGT;MOTIFS=GTGCACACGGACAGACGGAATCCATGTGTTCAGTGCAGCGAGCGAAGCGT,ATC;STRUC=<VC40883>	HGSVC	No	0.047	Yes	NA,NA	NA	NA
chr11:70411185	362866	INS	50	0.8136	0.6619	5	CTTN(0.99261,0.48)	NA	NA	NA	NA	NA	NA	NA	NA	No	ID=11-70411092-70411101-ATC,11-70411185-70411408-GTGCACACGGACAGACGGAATCCATGTGTTCAGTGCAGCGAGCGAAGCGT;MOTIFS=GTGCACACGGACAGACGGAATCCATGTGTTCAGTGCAGCGAGCGAAGCGT,ATC;STRUC=<VC40883>	1KG-ONT	No	0.0	Yes	NA,NA	NA	NA
chr11:70411235	362868	INS	153	0.8439	0.5816	1	CTTN(0.99261,0.48)	NA	NA	NA	NA	NA	NA	NA	NA	No	ID=11-70411092-70411101-ATC,11-70411185-70411408-GTGCACACGGACAGACGGAATCCATGTGTTCAGTGCAGCGAGCGAAGCGT;MOTIFS=GTGCACACGGACAGACGGAATCCATGTGTTCAGTGCAGCGAGCGAAGCGT,ATC;STRUC=<VC40883>	HPRC,HGSVC,1KG-ONT	No	0.0	No	NA,NA	NA	NA
chr11:70411408	362872	INS	502	0.8647	0.4941	2	CTTN(0.99261,0.48)	NA	NA	NA	NA	NA	NA	NA	NA	No	ID=11-70411092-70411101-ATC,11-70411185-70411408-GTGCACACGGACAGACGGAATCCATGTGTTCAGTGCAGCGAGCGAAGCGT;MOTIFS=GTGCACACGGACAGACGGAATCCATGTGTTCAGTGCAGCGAGCGAAGCGT,ATC;STRUC=<VC40883>	NA	No	0.0	No	NA,NA	NA	NA
chr11:70411408	362871	INS	202	0.814	0.658	44	CTTN(0.99261,0.48)	NA	NA	NA	NA	NA	NA	NA	NA	No	ID=11-70411092-70411101-ATC,11-70411185-70411408-GTGCACACGGACAGACGGAATCCATGTGTTCAGTGCAGCGAGCGAAGCGT;MOTIFS=GTGCACACGGACAGACGGAATCCATGTGTTCAGTGCAGCGAGCGAAGCGT,ATC;STRUC=<VC40883>	HPRC,HGSVC,1KG-ONT	No	0.0	Yes	NA,NA	NA	NA
chr11:70411408	362869	INS	52	0.8499	0.555	10	CTTN(0.99261,0.48)	NA	NA	NA	NA	NA	NA	NA	NA	No	ID=11-70411092-70411101-ATC,11-70411185-70411408-GTGCACACGGACAGACGGAATCCATGTGTTCAGTGCAGCGAGCGAAGCGT;MOTIFS=GTGCACACGGACAGACGGAATCCATGTGTTCAGTGCAGCGAGCGAAGCGT,ATC;STRUC=<VC40883>	1KG-ONT	No	0.0	Yes	NA,NA	NA	NA
chr11:70411408	362870	INS	152	0.8876	0.4347	83	CTTN(0.99261,0.48)	NA	NA	NA	NA	NA	NA	NA	NA	No	ID=11-70411092-70411101-ATC,11-70411185-70411408-GTGCACACGGACAGACGGAATCCATGTGTTCAGTGCAGCGAGCGAAGCGT;MOTIFS=GTGCACACGGACAGACGGAATCCATGTGTTCAGTGCAGCGAGCGAAGCGT,ATC;STRUC=<VC40883>	HPRC,HGSVC,1KG-ONT	No	0.0	Yes	NA,NA	NA	NA
chr11:70415760	362873	DEL	53	0.8549	0.5814	1	CTTN(0.99261,0.48)	NA	NA	NA	NA	NA	NA	NA	NA	No	NA	NA	No	4.512	No	NA,NA	NA	NA
chr11:70430920	362874	DEL	59	0.8475	0.5842	1	CTTN(0.99261,0.48)	NA	NA	NA	NA	NA	NA	NA	NA	No	NA	NA	No	2.311	No	NA,NA	NA	NA
chr11:70454936	362875	DEL	267	0.8521	0.5713	8	NA	NA	NA	NA	NA	NA	NA	NA	NA	No	ID=11-70455198-70455208-T;MOTIFS=T;STRUC=<TR624897>	NA	Yes	0.406	Yes	NA,NA	NA	NA
chr11:70456890	362876	DEL	151	0.8734	0.4706	1	NA	NA	NA	NA	NA	NA	NA	NA	NA	No	ID=11-70457029-70457038-C;MOTIFS=C;STRUC=(C)n	1KG-ONT	No	0.063	No	NA,NA	NA	NA
chr11:70465539	362877	INS	2844	0.9264	0.2919	1	NA	NA	NA	NA	NA	NA	NA	NA	NA	No	NA	NA	No	6.299	Yes	NA,NA	NA	NA
chr11:70473641	362878	INS	69	0.8395	0.6166	1	SHANK2(0.99999,0.417)	SHANK2(0.99999,0.417)	NA	NA	NA	NA	NA	NA	NA	No	NA	NA	No	8.695	No	NA,NA	NA	NA
chr11:70495914	362879	INS	186	0.8202	0.6681	1	SHANK2(0.99999,0.417)	SHANK2(0.99999,0.417)	NA	NA	NA	NA	NA	NA	NA	No	NA	HGSVC	Yes	1.851	No	NA,NA	NA	NA
chr11:70500928	362880	INS	63	0.9355	0.2494	145	SHANK2(0.99999,0.417)	SHANK2(0.99999,0.417)	NA	NA	NA	NA	NA	NA	NA	No	NA	HPRC,HGSVC,1KG-ONT	Yes	2.12	Yes	NA,NA	NA	NA
chr11:70504316	362884	INS	160	0.8686	0.4772	4	SHANK2(0.99999,0.417)	SHANK2(0.99999,0.417)	NA	NA	NA	NA	NA	NA	NA	No	NA	HPRC,HGSVC,1KG-ONT	No	1.772	No	NA,NA	NA	NA
chr11:70504316	362883	INS	192	0.8533	0.5702	1	SHANK2(0.99999,0.417)	SHANK2(0.99999,0.417)	NA	NA	NA	NA	NA	NA	NA	No	NA	HPRC	No	1.772	No	NA,NA	NA	NA
chr11:70504316	362882	INS	128	0.9045	0.6269	30	SHANK2(0.99999,0.417)	SHANK2(0.99999,0.417)	NA	NA	NA	NA	NA	NA	NA	No	NA	HPRC,HGSVC,1KG-ONT	No	1.772	Yes	NA,NA	NA	NA
chr11:70504316	362881	INS	96	0.8513	0.6185	8	SHANK2(0.99999,0.417)	SHANK2(0.99999,0.417)	NA	NA	NA	NA	NA	NA	NA	No	NA	HPRC,HGSVC,1KG-ONT	Yes	1.772	Yes	NA,NA	NA	NA
chr11:70504327	362885	INS	64	0.9308	0.2543	6	SHANK2(0.99999,0.417)	SHANK2(0.99999,0.417)	NA	NA	NA	NA	NA	NA	NA	No	NA	HPRC,HGSVC	Yes	1.772	Yes	NA,NA	NA	NA
chr11:70535362	362886	INS	62	0.9207	0.2842	1	SHANK2(0.99999,0.417)	SHANK2(0.99999,0.417)	NA	NA	NA	NA	NA	NA	NA	No	NA	1KG-ONT	No	2.098	No	NA,NA	NA	NA
chr11:70540374	362889	INS	177	0.8636	0.524	1	SHANK2(0.99999,0.417)	SHANK2(0.99999,0.417)	NA	NA	NA	NA	NA	NA	NA	No	NA	NA	Yes	1.772	No	NA,NA	NA	NA
chr11:70540374	362888	INS	133	0.8404	0.5887	1	SHANK2(0.99999,0.417)	SHANK2(0.99999,0.417)	NA	NA	NA	NA	NA	NA	NA	No	NA	NA	Yes	1.772	No	NA,NA	NA	NA
chr11:70540374	362887	INS	89	0.8515	0.508	1	SHANK2(0.99999,0.417)	SHANK2(0.99999,0.417)	NA	NA	NA	NA	NA	NA	NA	No	NA	NA	Yes	1.772	No	NA,NA	NA	NA
chr11:70579477	362890	DEL	69	0.9062	0.4028	2	SHANK2(0.99999,0.417)	SHANK2(0.99999,0.417)	NA	NA	NA	NA	NA	NA	NA	No	NA	NA	Yes	0.089	Yes	NA,NA	NA	NA
chr11:70599451	362891	DEL	184	0.8911	0.3915	247	SHANK2(0.99999,0.417)	SHANK2(0.99999,0.417)	NA	NA	NA	NA	NA	NA	NA	No	ID=11-70599605-70599642-A;MOTIFS=A;STRUC=(A)n	HGSVC,1KG-ONT	No	0.131	Yes	NA,NA	NA	NA
chr11:70599863	362892	INS	51	0.8762	0.4402	14	SHANK2(0.99999,0.417)	SHANK2(0.99999,0.417)	NA	NA	NA	NA	NA	NA	NA	No	ID=11-70599791-70599807-AAGAA,11-70599816-70599842-GAAG,11-70599848-70599860-GAAA,11-70599863-70599890-AAAG,11-70599880-70599883-AAG,11-70599889-70599906-AAAG,11-70599905-70599974-AGAA;MOTIFS=AAAG,AAG,AAGAA,AGAA,GAAG,GAAA;STRUC=<VC40904>	HPRC	No	0.198	Yes	NA,NA	NA	NA
chr11:70609765	362893	INS	86	0.8946	0.3787	3	SHANK2(0.99999,0.417)	SHANK2(0.99999,0.417)	NA	NA	NA	NA	NA	NA	NA	No	NA	NA	No	0.137	Yes	NA,NA	NA	NA
chr11:70658226	362894	DEL	56	0.8443	0.5876	3	SHANK2(0.99999,0.417)	SHANK2(0.99999,0.417)	NA	NA	NA	NA	NA	NA	NA	No	ID=11-70658117-70658125-C,11-70658208-70658245-AC,11-70658246-70658263-AC,11-70658264-70658281-AC,11-70658228-70658299-ACACACACACACACACAG,11-70658282-70658307-AC,11-70658308-70658320-AC;MOTIFS=AC,ACACACACACACACACAG,C;STRUC=<VC40914>	HPRC	No	4.702	No	NA,NA	NA	NA
chr11:70686029	362895	INS	208	0.8805	0.4528	4	SHANK2(0.99999,0.417)	SHANK2(0.99999,0.417)	NA	NA	NA	NA	NA	NA	NA	No	NA	NA	No	0.198	Yes	NA,NA	NA	NA
chr11:70740041	362896	DEL	55	0.8982	0.36	820	SHANK2(0.99999,0.417)	SHANK2(0.99999,0.417)	NA	NA	NA	NA	NA	NA	NA	No	ID=11-70739898-70739907-GAT;MOTIFS=GAT;STRUC=(GAT)n	HPRC,HGSVC,1KG-ONT	No	0.509	Yes	NA,NA	NA	NA
chr11:70746279	362897	DEL	99	0.8848	0.4236	4	SHANK2(0.99999,0.417)	SHANK2(0.99999,0.417)	NA	NA	NA	NA	NA	NA	NA	No	NA	HPRC	No	0.022	Yes	NA,NA	NA	NA
chr11:70787170	362898	INS	81	0.8379	0.6853	4	SHANK2(0.99999,0.417)	SHANK2(0.99999,0.417)	NA	NA	NA	NA	NA	NA	NA	No	NA	NA	No	0.074	Yes	NA,NA	NA	NA
chr11:70787184	362899	INS	315	0.8621	0.4704	4	SHANK2(0.99999,0.417)	SHANK2(0.99999,0.417)	NA	NA	NA	NA	NA	NA	NA	No	ID=11-70787174-70787184-ACC;MOTIFS=ACC;STRUC=<TR625412>,ID=11-70787182-70787200-CAA;MOTIFS=CAA;STRUC=<TR625413>	NA	No	0.074	Yes	NA,NA	NA	NA
chr11:70787200	362900	DEL	75	0.9003	0.4097	37	SHANK2(0.99999,0.417)	SHANK2(0.99999,0.417)	NA	NA	NA	NA	NA	NA	NA	No	ID=11-70787182-70787200-CAA;MOTIFS=CAA;STRUC=<TR625413>,ID=11-70787213-70787224-ACC;MOTIFS=ACC;STRUC=(ACC)n,ID=11-70787249-70787262-ACC;MOTIFS=ACC;STRUC=<TR625414>	HGSVC	No	0.24	Yes	NA,NA	NA	NA
chr11:70787203	362901	INS	159	0.917	0.2997	444	SHANK2(0.99999,0.417)	SHANK2(0.99999,0.417)	NA	NA	NA	NA	NA	NA	NA	No	NA	HPRC,HGSVC,1KG-ONT	No	0.074	Yes	NA,NA	NA	NA
chr11:70787288	362902	INS	141	0.8335	0.6401	2	SHANK2(0.99999,0.417)	SHANK2(0.99999,0.417)	NA	NA	NA	NA	NA	NA	NA	No	NA	HPRC,HGSVC,1KG-ONT	No	0.074	Yes	NA,NA	NA	NA
chr11:70787299	362903	INS	123	0.9205	0.2917	3	SHANK2(0.99999,0.417)	SHANK2(0.99999,0.417)	NA	NA	NA	NA	NA	NA	NA	No	ID=11-70787288-70787301-ACC;MOTIFS=ACC;STRUC=<TR625415>	HPRC,HGSVC,1KG-ONT	No	0.132	No	NA,NA	NA	NA
chr11:70787336	362904	DEL	183	0.8114	0.6758	21	SHANK2(0.99999,0.417)	SHANK2(0.99999,0.417)	NA	NA	NA	NA	NA	NA	NA	No	ID=11-70787333-70787349-ACC,11-70787372-70787383-ACC,11-70787408-70787424-ACC,11-70787447-70787458-ACC,11-70787483-70787496-ACC,11-70787519-70787532-ACC,11-70787567-70787580-ACC,11-70787605-70787616-CAC,11-70787650-70787664-CAC;MOTIFS=ACC,CAC;STRUC=<VC40929>	HPRC,HGSVC,1KG-ONT	Yes	0.193	Yes	NA,NA	NA	NA
chr11:70787471	362905	INS	72	0.853	0.5407	4	SHANK2(0.99999,0.417)	SHANK2(0.99999,0.417)	NA	NA	NA	NA	NA	NA	NA	No	ID=11-70787333-70787349-ACC,11-70787372-70787383-ACC,11-70787408-70787424-ACC,11-70787447-70787458-ACC,11-70787483-70787496-ACC,11-70787519-70787532-ACC,11-70787567-70787580-ACC,11-70787605-70787616-CAC,11-70787650-70787664-CAC;MOTIFS=ACC,CAC;STRUC=<VC40929>	NA	No	0.074	No	NA,NA	NA	NA
chr11:70798907	362906	DEL	820	0.8937	0.3876	1	SHANK2(0.99999,0.417)	SHANK2(0.99999,0.417)	NA	NA	NA	NA	NA	NA	NA	No	ID=11-70799402-70799412-A;MOTIFS=A;STRUC=<TR625436>	NA	Yes	0.594	No	NA,NA	NA	NA
chr11:70803361	362907	INS	794	0.9732	0.1157	12	SHANK2(0.99999,0.417)	SHANK2(0.99999,0.417)	NA	NA	NA	NA	NA	NA	NA	No	ID=11-70803214-70803229-CACT,11-70803286-70803310-CATC,11-70803321-70803334-CCAT,11-70803337-70803349-CCAT,11-70803355-70803372-ATCC,11-70803369-70803384-CCAC,11-70803399-70803411-CATC,11-70803456-70803466-AAG;MOTIFS=CCAT,CCAC,CACT,ATCC,CATC,AAG;STRUC=<VC40932>	HPRC,HGSVC,1KG-ONT	Yes	0.153	Yes	NA,NA	NA	NA
chr11:70803361	362910	INS	893	0.8666	0.5022	1	SHANK2(0.99999,0.417)	SHANK2(0.99999,0.417)	NA	NA	NA	NA	NA	NA	NA	No	ID=11-70803214-70803229-CACT,11-70803286-70803310-CATC,11-70803321-70803334-CCAT,11-70803337-70803349-CCAT,11-70803355-70803372-ATCC,11-70803369-70803384-CCAC,11-70803399-70803411-CATC,11-70803456-70803466-AAG;MOTIFS=CCAT,CCAC,CACT,ATCC,CATC,AAG;STRUC=<VC40932>	HPRC,HGSVC,1KG-ONT	Yes	0.153	No	NA,NA	NA	NA
chr11:70803361	362909	INS	871	0.8775	0.4443	43	SHANK2(0.99999,0.417)	SHANK2(0.99999,0.417)	NA	NA	NA	NA	NA	NA	NA	No	ID=11-70803214-70803229-CACT,11-70803286-70803310-CATC,11-70803321-70803334-CCAT,11-70803337-70803349-CCAT,11-70803355-70803372-ATCC,11-70803369-70803384-CCAC,11-70803399-70803411-CATC,11-70803456-70803466-AAG;MOTIFS=CCAT,CCAC,CACT,ATCC,CATC,AAG;STRUC=<VC40932>	HPRC,HGSVC,1KG-ONT	Yes	0.153	Yes	NA,NA	NA	NA
chr11:70803361	362908	INS	864	0.9773	0.0932	1006	SHANK2(0.99999,0.417)	SHANK2(0.99999,0.417)	NA	NA	NA	NA	NA	NA	NA	No	ID=11-70803214-70803229-CACT,11-70803286-70803310-CATC,11-70803321-70803334-CCAT,11-70803337-70803349-CCAT,11-70803355-70803372-ATCC,11-70803369-70803384-CCAC,11-70803399-70803411-CATC,11-70803456-70803466-AAG;MOTIFS=CCAT,CCAC,CACT,ATCC,CATC,AAG;STRUC=<VC40932>	HPRC,HGSVC,1KG-ONT	Yes	0.153	Yes	NA,NA	NA	NA
chr11:70822768	362911	INS	62	0.8492	0.5793	2	SHANK2(0.99999,0.417)	SHANK2(0.99999,0.417)	NA	NA	NA	NA	NA	NA	NA	No	ID=11-70822676-70822798-CATGGGGGACAGAGGTGGCGCTGGCAGAGGT;MOTIFS=CATGGGGGACAGAGGTGGCGCTGGCAGAGGT;STRUC=(CATGGGGGACAGAGGTGGCGCTGGCAGAGGT)n	NA	No	0.006	Yes	NA,NA	NA	NA
chr11:70822852	362912	DEL	62	0.8717	0.5088	9	SHANK2(0.99999,0.417)	SHANK2(0.99999,0.417)	NA	NA	NA	NA	NA	NA	NA	No	ID=11-70822676-70822798-CATGGGGGACAGAGGTGGCGCTGGCAGAGGT;MOTIFS=CATGGGGGACAGAGGTGGCGCTGGCAGAGGT;STRUC=(CATGGGGGACAGAGGTGGCGCTGGCAGAGGT)n,ID=11-70822871-70822974-CAGAGGTGGCACTGGCAGAGGTCACGGGGGA;MOTIFS=CAGAGGTGGCACTGGCAGAGGTCACGGGGGA;STRUC=<TR625466>	HGSVC,1KG-ONT	No	0.015	No	NA,NA	NA	NA
chr11:70823045	362913	DEL	94	0.8592	0.5102	50	SHANK2(0.99999,0.417)	SHANK2(0.99999,0.417)	NA	NA	NA	NA	NA	NA	NA	No	ID=11-70823046-70823230-CACGGGGGACAGAGGTGGCGCTGGCAGAGCT;MOTIFS=CACGGGGGACAGAGGTGGCGCTGGCAGAGCT;STRUC=<TR625467>	NA	No	0.015	Yes	NA,NA	NA	NA
chr11:70823046	362914	DEL	62	0.8487	0.5457	7	SHANK2(0.99999,0.417)	SHANK2(0.99999,0.417)	NA	NA	NA	NA	NA	NA	NA	No	ID=11-70823046-70823230-CACGGGGGACAGAGGTGGCGCTGGCAGAGCT;MOTIFS=CACGGGGGACAGAGGTGGCGCTGGCAGAGCT;STRUC=<TR625467>	HGSVC,1KG-ONT	No	0.016	Yes	NA,NA	NA	NA
chr11:70823253	362915	INS	184	0.843	0.593	1	SHANK2(0.99999,0.417)	SHANK2(0.99999,0.417)	NA	NA	NA	NA	NA	NA	NA	No	ID=11-70823200-70823296-TCACGGGGGACAGAGGTGGCGCTGGCAGAGT;MOTIFS=TCACGGGGGACAGAGGTGGCGCTGGCAGAGT;STRUC=<TR625468>	NA	No	0.106	No	NA,NA	NA	NA
chr11:70834183	362916	DEL	92	0.8843	0.4376	1	SHANK2(0.99999,0.417)	SHANK2(0.99999,0.417)	NA	NA	NA	NA	NA	NA	NA	No	NA	NA	No	1.169	No	NA,NA	NA	NA
chr11:70843213	362917	INS	80	0.9176	0.298	259	SHANK2(0.99999,0.417)	SHANK2(0.99999,0.417)	NA	NA	NA	NA	NA	NA	NA	No	NA	HPRC,HGSVC,1KG-ONT	Yes	1.638	Yes	NA,NA	NA	NA
chr11:70843213	362918	INS	91	0.8417	0.5992	1	SHANK2(0.99999,0.417)	SHANK2(0.99999,0.417)	NA	NA	NA	NA	NA	NA	NA	No	NA	HPRC,HGSVC,1KG-ONT	Yes	1.638	No	NA,NA	NA	NA
chr11:70888608	362919	DEL	1983	0.9021	0.3414	1	SHANK2(0.99999,0.417)	SHANK2(0.99999,0.417)	NA	NA	NA	NA	NA	NA	NA	No	ID=11-70888816-70888825-A;MOTIFS=A;STRUC=(A)n,ID=11-70888826-70888836-A;MOTIFS=A;STRUC=<TR625575>,ID=11-70888833-70888845-AAAG;MOTIFS=AAAG;STRUC=<TR625576>,ID=11-70889773-70889796-CAGGAC;MOTIFS=CAGGAC;STRUC=<TR625577>,ID=11-70889866-70889875-GA;MOTIFS=GA;STRUC=<TR625578>,ID=11-70890476-70890487-A,11-70890497-70890505-A;MOTIFS=A;STRUC=<VC40940>,ID=11-70890479-70890513-AAAAAAAAC;MOTIFS=AAAAAAAAC;STRUC=<TR625579>	NA	Yes	0.302	No	NA,NA	NA	NA
chr11:70901008	362920	INS	65	0.8094	0.668	1	SHANK2(0.99999,0.417)	SHANK2(0.99999,0.417)	NA	NA	NA	NA	NA	NA	NA	No	NA	NA	No	2.12	No	NA,NA	NA	NA
chr11:70940197	362921	INS	55	0.8704	0.4945	24	SHANK2(0.99999,0.417)	SHANK2(0.99999,0.417)	NA	NA	NA	NA	NA	NA	NA	No	ID=11-70940155-70940185-TTCC,11-70940178-70940186-CTTA,11-70940186-70940200-CTTC,11-70940217-70940232-CCTC,11-70940235-70940254-TC;MOTIFS=TC,TTCC,CTTA,CCTC,CTTC;STRUC=<VC40948>	HPRC,HGSVC,1KG-ONT	Yes	0.216	Yes	NA,NA	NA	NA
chr11:70940198	362922	INS	61	0.8375	0.6262	1	SHANK2(0.99999,0.417)	SHANK2(0.99999,0.417)	NA	NA	NA	NA	NA	NA	NA	No	ID=11-70940155-70940185-TTCC,11-70940178-70940186-CTTA,11-70940186-70940200-CTTC,11-70940217-70940232-CCTC,11-70940235-70940254-TC;MOTIFS=TC,TTCC,CTTA,CCTC,CTTC;STRUC=<VC40948>	HPRC,HGSVC,1KG-ONT	Yes	0.216	No	NA,NA	NA	NA
chr11:70940205	362932	INS	51	0.8261	0.6336	145	SHANK2(0.99999,0.417)	SHANK2(0.99999,0.417)	NA	NA	NA	NA	NA	NA	NA	No	ID=11-70940155-70940185-TTCC,11-70940178-70940186-CTTA,11-70940186-70940200-CTTC,11-70940217-70940232-CCTC,11-70940235-70940254-TC;MOTIFS=TC,TTCC,CTTA,CCTC,CTTC;STRUC=<VC40948>	HPRC,HGSVC,1KG-ONT	Yes	0.041	Yes	NA,NA	NA	NA
chr11:70940205	362929	INS	54	0.858	0.5338	10	SHANK2(0.99999,0.417)	SHANK2(0.99999,0.417)	NA	NA	NA	NA	NA	NA	NA	No	ID=11-70940155-70940185-TTCC,11-70940178-70940186-CTTA,11-70940186-70940200-CTTC,11-70940217-70940232-CCTC,11-70940235-70940254-TC;MOTIFS=TC,TTCC,CTTA,CCTC,CTTC;STRUC=<VC40948>	HPRC,HGSVC,1KG-ONT	Yes	0.041	No	NA,NA	NA	NA
chr11:70940205	362933	INS	79	0.8603	0.4962	9	SHANK2(0.99999,0.417)	SHANK2(0.99999,0.417)	NA	NA	NA	NA	NA	NA	NA	No	ID=11-70940155-70940185-TTCC,11-70940178-70940186-CTTA,11-70940186-70940200-CTTC,11-70940217-70940232-CCTC,11-70940235-70940254-TC;MOTIFS=TC,TTCC,CTTA,CCTC,CTTC;STRUC=<VC40948>	HPRC,HGSVC,1KG-ONT	Yes	0.041	Yes	NA,NA	NA	NA
chr11:70940205	362934	INS	69	0.8761	0.4376	2	SHANK2(0.99999,0.417)	SHANK2(0.99999,0.417)	NA	NA	NA	NA	NA	NA	NA	No	ID=11-70940155-70940185-TTCC,11-70940178-70940186-CTTA,11-70940186-70940200-CTTC,11-70940217-70940232-CCTC,11-70940235-70940254-TC;MOTIFS=TC,TTCC,CTTA,CCTC,CTTC;STRUC=<VC40948>	HPRC,HGSVC,1KG-ONT	Yes	0.041	Yes	NA,NA	NA	NA
chr11:70940205	362935	INS	57	0.9002	0.4221	9	SHANK2(0.99999,0.417)	SHANK2(0.99999,0.417)	NA	NA	NA	NA	NA	NA	NA	No	ID=11-70940155-70940185-TTCC,11-70940178-70940186-CTTA,11-70940186-70940200-CTTC,11-70940217-70940232-CCTC,11-70940235-70940254-TC;MOTIFS=TC,TTCC,CTTA,CCTC,CTTC;STRUC=<VC40948>	HPRC,HGSVC,1KG-ONT	Yes	0.041	Yes	NA,NA	NA	NA
chr11:70940205	362931	INS	56	0.8315	0.6069	6	SHANK2(0.99999,0.417)	SHANK2(0.99999,0.417)	NA	NA	NA	NA	NA	NA	NA	No	ID=11-70940155-70940185-TTCC,11-70940178-70940186-CTTA,11-70940186-70940200-CTTC,11-70940217-70940232-CCTC,11-70940235-70940254-TC;MOTIFS=TC,TTCC,CTTA,CCTC,CTTC;STRUC=<VC40948>	HPRC,HGSVC,1KG-ONT	Yes	0.041	No	NA,NA	NA	NA
chr11:70940205	362923	INS	76	0.7999	0.6941	17	SHANK2(0.99999,0.417)	SHANK2(0.99999,0.417)	NA	NA	NA	NA	NA	NA	NA	No	ID=11-70940155-70940185-TTCC,11-70940178-70940186-CTTA,11-70940186-70940200-CTTC,11-70940217-70940232-CCTC,11-70940235-70940254-TC;MOTIFS=TC,TTCC,CTTA,CCTC,CTTC;STRUC=<VC40948>	HPRC,HGSVC,1KG-ONT	Yes	0.041	Yes	NA,NA	NA	NA
chr11:70940205	362924	INS	74	0.9316	0.2545	7	SHANK2(0.99999,0.417)	SHANK2(0.99999,0.417)	NA	NA	NA	NA	NA	NA	NA	No	ID=11-70940155-70940185-TTCC,11-70940178-70940186-CTTA,11-70940186-70940200-CTTC,11-70940217-70940232-CCTC,11-70940235-70940254-TC;MOTIFS=TC,TTCC,CTTA,CCTC,CTTC;STRUC=<VC40948>	HPRC,HGSVC,1KG-ONT	Yes	0.041	Yes	NA,NA	NA	NA
chr11:70940205	362925	INS	63	0.8633	0.4884	7	SHANK2(0.99999,0.417)	SHANK2(0.99999,0.417)	NA	NA	NA	NA	NA	NA	NA	No	ID=11-70940155-70940185-TTCC,11-70940178-70940186-CTTA,11-70940186-70940200-CTTC,11-70940217-70940232-CCTC,11-70940235-70940254-TC;MOTIFS=TC,TTCC,CTTA,CCTC,CTTC;STRUC=<VC40948>	HPRC,HGSVC,1KG-ONT	Yes	0.041	Yes	NA,NA	NA	NA
chr11:70940205	362926	INS	67	0.9239	0.2975	209	SHANK2(0.99999,0.417)	SHANK2(0.99999,0.417)	NA	NA	NA	NA	NA	NA	NA	No	ID=11-70940155-70940185-TTCC,11-70940178-70940186-CTTA,11-70940186-70940200-CTTC,11-70940217-70940232-CCTC,11-70940235-70940254-TC;MOTIFS=TC,TTCC,CTTA,CCTC,CTTC;STRUC=<VC40948>	HPRC,HGSVC,1KG-ONT	Yes	0.041	Yes	NA,NA	NA	NA
chr11:70940205	362927	INS	71	0.9659	0.1462	144	SHANK2(0.99999,0.417)	SHANK2(0.99999,0.417)	NA	NA	NA	NA	NA	NA	NA	No	ID=11-70940155-70940185-TTCC,11-70940178-70940186-CTTA,11-70940186-70940200-CTTC,11-70940217-70940232-CCTC,11-70940235-70940254-TC;MOTIFS=TC,TTCC,CTTA,CCTC,CTTC;STRUC=<VC40948>	HPRC,HGSVC,1KG-ONT	Yes	0.041	Yes	NA,NA	NA	NA
chr11:70940205	362928	INS	51	0.8147	0.6647	84	SHANK2(0.99999,0.417)	SHANK2(0.99999,0.417)	NA	NA	NA	NA	NA	NA	NA	No	ID=11-70940155-70940185-TTCC,11-70940178-70940186-CTTA,11-70940186-70940200-CTTC,11-70940217-70940232-CCTC,11-70940235-70940254-TC;MOTIFS=TC,TTCC,CTTA,CCTC,CTTC;STRUC=<VC40948>	HPRC,HGSVC,1KG-ONT	Yes	0.041	Yes	NA,NA	NA	NA
chr11:70940205	362930	INS	84	0.8112	0.659	2	SHANK2(0.99999,0.417)	SHANK2(0.99999,0.417)	NA	NA	NA	NA	NA	NA	NA	No	ID=11-70940155-70940185-TTCC,11-70940178-70940186-CTTA,11-70940186-70940200-CTTC,11-70940217-70940232-CCTC,11-70940235-70940254-TC;MOTIFS=TC,TTCC,CTTA,CCTC,CTTC;STRUC=<VC40948>	HPRC,HGSVC,1KG-ONT	Yes	0.041	No	NA,NA	NA	NA
chr11:70940209	362936	INS	78	0.8893	0.3919	3	SHANK2(0.99999,0.417)	SHANK2(0.99999,0.417)	NA	NA	NA	NA	NA	NA	NA	No	ID=11-70940155-70940185-TTCC,11-70940178-70940186-CTTA,11-70940186-70940200-CTTC,11-70940217-70940232-CCTC,11-70940235-70940254-TC;MOTIFS=TC,TTCC,CTTA,CCTC,CTTC;STRUC=<VC40948>	HPRC,HGSVC,1KG-ONT	Yes	0.041	Yes	NA,NA	NA	NA
chr11:70940221	362937	INS	77	0.8244	0.6371	6	SHANK2(0.99999,0.417)	SHANK2(0.99999,0.417)	NA	NA	NA	NA	NA	NA	NA	No	ID=11-70940155-70940185-TTCC,11-70940178-70940186-CTTA,11-70940186-70940200-CTTC,11-70940217-70940232-CCTC,11-70940235-70940254-TC;MOTIFS=TC,TTCC,CTTA,CCTC,CTTC;STRUC=<VC40948>	HPRC,HGSVC,1KG-ONT	Yes	0.158	Yes	NA,NA	NA	NA
chr11:70946091	362938	INS	72	0.829	0.601	2	SHANK2(0.99999,0.417)	SHANK2(0.99999,0.417)	NA	NA	NA	NA	NA	NA	NA	No	ID=11-70946087-70946096-CT;MOTIFS=CT;STRUC=<TR625661>	NA	No	0.198	Yes	NA,NA	NA	NA
chr11:70946315	362939	INS	181	0.9747	0.11	727	SHANK2(0.99999,0.417)	SHANK2(0.99999,0.417)	NA	NA	NA	NA	NA	NA	NA	No	ID=11-70946304-70946313-CT;MOTIFS=CT;STRUC=(CT)n	HPRC,HGSVC,1KG-ONT	No	0.198	Yes	NA,NA	NA	NA
chr11:70946374	362940	INS	184	0.8686	0.4927	1	SHANK2(0.99999,0.417)	SHANK2(0.99999,0.417)	NA	NA	NA	NA	NA	NA	NA	No	NA	HPRC,HGSVC,1KG-ONT	No	2.13	No	NA,NA	NA	NA
chr11:70946665	362941	INS	73	0.9492	0.2277	12	SHANK2(0.99999,0.417)	SHANK2(0.99999,0.417)	NA	NA	NA	NA	NA	NA	NA	No	NA	NA	No	0.198	Yes	NA,NA	NA	NA
chr11:70946809	362942	INS	145	0.9062	0.5139	1	SHANK2(0.99999,0.417)	SHANK2(0.99999,0.417)	NA	NA	NA	NA	NA	NA	NA	No	NA	HPRC,HGSVC,1KG-ONT	No	0.198	No	NA,NA	NA	NA
chr11:70947881	362943	INS	64	0.8294	0.6484	1	SHANK2(0.99999,0.417)	SHANK2(0.99999,0.417)	NA	NA	NA	NA	NA	NA	NA	No	NA	NA	No	1.647	No	NA,NA	NA	NA
chr11:70950146	362944	DEL	118	0.8374	0.6265	2	SHANK2(0.99999,0.417)	SHANK2(0.99999,0.417)	NA	NA	NA	NA	NA	NA	NA	No	NA	NA	No	0.579	No	NA,NA	NA	NA
chr11:70951114	362945	INS	111	0.9268	0.2996	483	SHANK2(0.99999,0.417)	SHANK2(0.99999,0.417)	NA	NA	NA	NA	NA	NA	NA	No	NA	HPRC,HGSVC,1KG-ONT	No	4.651	Yes	NA,NA	NA	NA
chr11:70951114	362946	DEL	74	0.8967	0.3935	396	SHANK2(0.99999,0.417)	SHANK2(0.99999,0.417)	NA	NA	NA	NA	NA	NA	NA	No	NA	HPRC,HGSVC,1KG-ONT	Yes	3.067	Yes	NA,NA	NA	NA
chr11:70951222	362947	INS	74	0.8277	0.6286	4	SHANK2(0.99999,0.417)	SHANK2(0.99999,0.417)	NA	NA	NA	NA	NA	NA	NA	No	NA	HPRC,HGSVC	No	1.825	Yes	NA,NA	NA	NA
chr11:70951289	362948	INS	74	0.8623	0.5025	17	SHANK2(0.99999,0.417)	SHANK2(0.99999,0.417)	NA	NA	NA	NA	NA	NA	NA	No	NA	HPRC,HGSVC	Yes	3.93	Yes	NA,NA	NA	NA
chr11:70951400	362949	DEL	74	0.883	0.6081	29	SHANK2(0.99999,0.417)	SHANK2(0.99999,0.417)	NA	NA	NA	NA	NA	NA	NA	No	NA	HPRC,HGSVC,1KG-ONT	Yes	3.07	Yes	NA,NA	NA	NA
chr11:70951483	362950	DEL	111	0.8037	0.6743	322	SHANK2(0.99999,0.417)	SHANK2(0.99999,0.417)	NA	NA	NA	NA	NA	NA	NA	No	NA	HGSVC,1KG-ONT	Yes	2.813	Yes	NA,NA	NA	NA
chr11:71065887	362953	INS	50	0.8285	0.6499	3	SHANK2(0.99999,0.417)	SHANK2(0.99999,0.417)	NA	NA	NA	NA	NA	NA	NA	No	NA	HGSVC,1KG-ONT	No	1.76	No	NA,NA	NA	NA
chr11:71065930	362955	INS	52	0.8206	0.6484	1	SHANK2(0.99999,0.417)	SHANK2(0.99999,0.417)	NA	NA	NA	NA	NA	NA	NA	No	NA	HGSVC,1KG-ONT	No	0.161	No	NA,NA	NA	NA
chr11:71066092	362956	INS	433	0.8753	0.4757	34	SHANK2(0.99999,0.417)	SHANK2(0.99999,0.417)	NA	NA	NA	NA	NA	NA	NA	No	NA	HGSVC,1KG-ONT	Yes	1.76	Yes	NA,NA	NA	NA
chr11:71066253	362961	INS	453	0.8447	0.561	2	SHANK2(0.99999,0.417)	SHANK2(0.99999,0.417)	NA	NA	NA	NA	NA	NA	NA	No	NA	HGSVC,1KG-ONT	No	2.014	No	NA,NA	NA	NA
chr11:71066253	362960	INS	542	0.9627	0.1482	500	SHANK2(0.99999,0.417)	SHANK2(0.99999,0.417)	NA	NA	NA	NA	NA	NA	NA	No	NA	HGSVC,1KG-ONT	No	2.014	Yes	NA,NA	NA	NA
chr11:71066253	362962	INS	488	0.9173	0.5883	307	SHANK2(0.99999,0.417)	SHANK2(0.99999,0.417)	NA	NA	NA	NA	NA	NA	NA	No	NA	HGSVC,1KG-ONT	No	2.014	Yes	NA,NA	NA	NA
chr11:71066253	362959	INS	597	0.8975	0.3601	670	SHANK2(0.99999,0.417)	SHANK2(0.99999,0.417)	NA	NA	NA	NA	NA	NA	NA	No	NA	HGSVC,1KG-ONT	No	2.014	Yes	NA,NA	NA	NA
chr11:71066253	362958	INS	656	0.8148	0.6581	3	SHANK2(0.99999,0.417)	SHANK2(0.99999,0.417)	NA	NA	NA	NA	NA	NA	NA	No	NA	HGSVC,1KG-ONT	No	2.014	No	NA,NA	NA	NA
chr11:71066253	362957	INS	552	0.8224	0.6413	7	SHANK2(0.99999,0.417)	SHANK2(0.99999,0.417)	NA	NA	NA	NA	NA	NA	NA	No	NA	HGSVC,1KG-ONT	No	2.014	Yes	NA,NA	NA	NA
chr11:71066257	362963	INS	443	0.8648	0.5444	9	SHANK2(0.99999,0.417)	SHANK2(0.99999,0.417)	NA	NA	NA	NA	NA	NA	NA	No	NA	HGSVC,1KG-ONT	No	2.014	No	NA,NA	NA	NA
chr11:71079859	362964	INS	60	0.8456	0.5962	24	SHANK2(0.99999,0.417)	SHANK2(0.99999,0.417)	NA	NA	NA	NA	NA	NA	NA	No	ID=11-71079786-71079795-AG,11-71079795-71079808-AG,11-71079818-71079838-GAAAGG,11-71079874-71079893-GGGAG,11-71079897-71079913-AGGGG;MOTIFS=GAAAGG,GGGAG,AGGGG,AG;STRUC=<VC40957>	HGSVC,1KG-ONT	No	0.169	Yes	NA,NA	NA	NA
chr11:71079859	362965	INS	100	0.9447	0.2328	7	SHANK2(0.99999,0.417)	SHANK2(0.99999,0.417)	NA	NA	NA	NA	NA	NA	NA	No	ID=11-71079786-71079795-AG,11-71079795-71079808-AG,11-71079818-71079838-GAAAGG,11-71079874-71079893-GGGAG,11-71079897-71079913-AGGGG;MOTIFS=GAAAGG,GGGAG,AGGGG,AG;STRUC=<VC40957>	HGSVC	No	0.169	Yes	NA,NA	NA	NA
chr11:71079876	362966	INS	79	0.8222	0.6349	2	SHANK2(0.99999,0.417)	SHANK2(0.99999,0.417)	NA	NA	NA	NA	NA	NA	NA	No	ID=11-71079786-71079795-AG,11-71079795-71079808-AG,11-71079818-71079838-GAAAGG,11-71079874-71079893-GGGAG,11-71079897-71079913-AGGGG;MOTIFS=GAAAGG,GGGAG,AGGGG,AG;STRUC=<VC40957>	HGSVC,1KG-ONT	No	0.169	No	NA,NA	NA	NA
chr11:71085565	362967	INS	90	0.9216	0.303	10	SHANK2(0.99999,0.417)	SHANK2(0.99999,0.417)	NA	NA	NA	NA	NA	NA	NA	No	ID=11-71085457-71085474-AT,11-71085523-71085538-TATAT,11-71085593-71085603-AT,11-71085609-71085624-TATAT,11-71085630-71085639-AT,11-71085652-71085667-TATAT,11-71085671-71085681-TA,11-71085676-71085691-ATATA,11-71085706-71085715-TA,11-71085710-71085725-TATAT,11-71085823-71085832-ATA,11-71085889-71085899-AT,11-71085946-71085955-TA,11-71085967-71085976-TA,11-71085983-71086003-TATAT,11-71086002-71086011-TAT,11-71086029-71086038-TA,11-71086032-71086068-ATATATTATATA,11-71086205-71086220-TATAT,11-71086060-71086255-ATTATATAATATATTATGTTATATAATATATTAA;MOTIFS=ATA,TAT,ATATATTATATA,TA,AT,ATATA,TATAT,ATTATATAATATATTATGTTATATAATATATTAA;STRUC=<VC40958>	HPRC,HGSVC,1KG-ONT	Yes	0.198	Yes	NA,NA	NA	NA
chr11:71085593	362968	INS	90	0.8131	0.6605	1	SHANK2(0.99999,0.417)	SHANK2(0.99999,0.417)	NA	NA	NA	NA	NA	NA	NA	No	ID=11-71085457-71085474-AT,11-71085523-71085538-TATAT,11-71085593-71085603-AT,11-71085609-71085624-TATAT,11-71085630-71085639-AT,11-71085652-71085667-TATAT,11-71085671-71085681-TA,11-71085676-71085691-ATATA,11-71085706-71085715-TA,11-71085710-71085725-TATAT,11-71085823-71085832-ATA,11-71085889-71085899-AT,11-71085946-71085955-TA,11-71085967-71085976-TA,11-71085983-71086003-TATAT,11-71086002-71086011-TAT,11-71086029-71086038-TA,11-71086032-71086068-ATATATTATATA,11-71086205-71086220-TATAT,11-71086060-71086255-ATTATATAATATATTATGTTATATAATATATTAA;MOTIFS=ATA,TAT,ATATATTATATA,TA,AT,ATATA,TATAT,ATTATATAATATATTATGTTATATAATATATTAA;STRUC=<VC40958>	HPRC,HGSVC,1KG-ONT	Yes	0.198	No	NA,NA	NA	NA
chr11:71085597	362969	INS	89	0.8676	0.4936	7	SHANK2(0.99999,0.417)	SHANK2(0.99999,0.417)	NA	NA	NA	NA	NA	NA	NA	No	ID=11-71085457-71085474-AT,11-71085523-71085538-TATAT,11-71085593-71085603-AT,11-71085609-71085624-TATAT,11-71085630-71085639-AT,11-71085652-71085667-TATAT,11-71085671-71085681-TA,11-71085676-71085691-ATATA,11-71085706-71085715-TA,11-71085710-71085725-TATAT,11-71085823-71085832-ATA,11-71085889-71085899-AT,11-71085946-71085955-TA,11-71085967-71085976-TA,11-71085983-71086003-TATAT,11-71086002-71086011-TAT,11-71086029-71086038-TA,11-71086032-71086068-ATATATTATATA,11-71086205-71086220-TATAT,11-71086060-71086255-ATTATATAATATATTATGTTATATAATATATTAA;MOTIFS=ATA,TAT,ATATATTATATA,TA,AT,ATATA,TATAT,ATTATATAATATATTATGTTATATAATATATTAA;STRUC=<VC40958>	HPRC,HGSVC,1KG-ONT	Yes	0.198	Yes	NA,NA	NA	NA
chr11:71085714	362970	DEL	102	0.8075	0.6946	31	SHANK2(0.99999,0.417)	SHANK2(0.99999,0.417)	NA	NA	NA	NA	NA	NA	NA	No	ID=11-71085457-71085474-AT,11-71085523-71085538-TATAT,11-71085593-71085603-AT,11-71085609-71085624-TATAT,11-71085630-71085639-AT,11-71085652-71085667-TATAT,11-71085671-71085681-TA,11-71085676-71085691-ATATA,11-71085706-71085715-TA,11-71085710-71085725-TATAT,11-71085823-71085832-ATA,11-71085889-71085899-AT,11-71085946-71085955-TA,11-71085967-71085976-TA,11-71085983-71086003-TATAT,11-71086002-71086011-TAT,11-71086029-71086038-TA,11-71086032-71086068-ATATATTATATA,11-71086205-71086220-TATAT,11-71086060-71086255-ATTATATAATATATTATGTTATATAATATATTAA;MOTIFS=ATA,TAT,ATATATTATATA,TA,AT,ATATA,TATAT,ATTATATAATATATTATGTTATATAATATATTAA;STRUC=<VC40958>	HPRC,HGSVC,1KG-ONT	No	0.008	No	NA,NA	NA	NA
chr11:71085800	362971	DEL	103	0.8316	0.6101	183	SHANK2(0.99999,0.417)	SHANK2(0.99999,0.417)	NA	NA	NA	NA	NA	NA	NA	No	ID=11-71085457-71085474-AT,11-71085523-71085538-TATAT,11-71085593-71085603-AT,11-71085609-71085624-TATAT,11-71085630-71085639-AT,11-71085652-71085667-TATAT,11-71085671-71085681-TA,11-71085676-71085691-ATATA,11-71085706-71085715-TA,11-71085710-71085725-TATAT,11-71085823-71085832-ATA,11-71085889-71085899-AT,11-71085946-71085955-TA,11-71085967-71085976-TA,11-71085983-71086003-TATAT,11-71086002-71086011-TAT,11-71086029-71086038-TA,11-71086032-71086068-ATATATTATATA,11-71086205-71086220-TATAT,11-71086060-71086255-ATTATATAATATATTATGTTATATAATATATTAA;MOTIFS=ATA,TAT,ATATATTATATA,TA,AT,ATATA,TATAT,ATTATATAATATATTATGTTATATAATATATTAA;STRUC=<VC40958>	HPRC,HGSVC,1KG-ONT	No	0.008	Yes	NA,NA	NA	NA
chr11:71085809	362972	DEL	93	0.839	0.5901	64	SHANK2(0.99999,0.417)	SHANK2(0.99999,0.417)	NA	NA	NA	NA	NA	NA	NA	No	ID=11-71085457-71085474-AT,11-71085523-71085538-TATAT,11-71085593-71085603-AT,11-71085609-71085624-TATAT,11-71085630-71085639-AT,11-71085652-71085667-TATAT,11-71085671-71085681-TA,11-71085676-71085691-ATATA,11-71085706-71085715-TA,11-71085710-71085725-TATAT,11-71085823-71085832-ATA,11-71085889-71085899-AT,11-71085946-71085955-TA,11-71085967-71085976-TA,11-71085983-71086003-TATAT,11-71086002-71086011-TAT,11-71086029-71086038-TA,11-71086032-71086068-ATATATTATATA,11-71086205-71086220-TATAT,11-71086060-71086255-ATTATATAATATATTATGTTATATAATATATTAA;MOTIFS=ATA,TAT,ATATATTATATA,TA,AT,ATATA,TATAT,ATTATATAATATATTATGTTATATAATATATTAA;STRUC=<VC40958>	HPRC,HGSVC,1KG-ONT	No	0.008	No	NA,NA	NA	NA
chr11:71085825	362973	DEL	76	0.8294	0.6377	79	SHANK2(0.99999,0.417)	SHANK2(0.99999,0.417)	NA	NA	NA	NA	NA	NA	NA	No	ID=11-71085457-71085474-AT,11-71085523-71085538-TATAT,11-71085593-71085603-AT,11-71085609-71085624-TATAT,11-71085630-71085639-AT,11-71085652-71085667-TATAT,11-71085671-71085681-TA,11-71085676-71085691-ATATA,11-71085706-71085715-TA,11-71085710-71085725-TATAT,11-71085823-71085832-ATA,11-71085889-71085899-AT,11-71085946-71085955-TA,11-71085967-71085976-TA,11-71085983-71086003-TATAT,11-71086002-71086011-TAT,11-71086029-71086038-TA,11-71086032-71086068-ATATATTATATA,11-71086205-71086220-TATAT,11-71086060-71086255-ATTATATAATATATTATGTTATATAATATATTAA;MOTIFS=ATA,TAT,ATATATTATATA,TA,AT,ATATA,TATAT,ATTATATAATATATTATGTTATATAATATATTAA;STRUC=<VC40958>	HPRC,HGSVC,1KG-ONT	No	0.008	Yes	NA,NA	NA	NA
chr11:71085851	362974	DEL	113	0.8436	0.6335	5	SHANK2(0.99999,0.417)	SHANK2(0.99999,0.417)	NA	NA	NA	NA	NA	NA	NA	No	ID=11-71085457-71085474-AT,11-71085523-71085538-TATAT,11-71085593-71085603-AT,11-71085609-71085624-TATAT,11-71085630-71085639-AT,11-71085652-71085667-TATAT,11-71085671-71085681-TA,11-71085676-71085691-ATATA,11-71085706-71085715-TA,11-71085710-71085725-TATAT,11-71085823-71085832-ATA,11-71085889-71085899-AT,11-71085946-71085955-TA,11-71085967-71085976-TA,11-71085983-71086003-TATAT,11-71086002-71086011-TAT,11-71086029-71086038-TA,11-71086032-71086068-ATATATTATATA,11-71086205-71086220-TATAT,11-71086060-71086255-ATTATATAATATATTATGTTATATAATATATTAA;MOTIFS=ATA,TAT,ATATATTATATA,TA,AT,ATATA,TATAT,ATTATATAATATATTATGTTATATAATATATTAA;STRUC=<VC40958>	HPRC,HGSVC,1KG-ONT	No	0.008	No	NA,NA	NA	NA
chr11:71085852	362975	DEL	82	0.8518	0.6017	11	SHANK2(0.99999,0.417)	SHANK2(0.99999,0.417)	NA	NA	NA	NA	NA	NA	NA	No	ID=11-71085457-71085474-AT,11-71085523-71085538-TATAT,11-71085593-71085603-AT,11-71085609-71085624-TATAT,11-71085630-71085639-AT,11-71085652-71085667-TATAT,11-71085671-71085681-TA,11-71085676-71085691-ATATA,11-71085706-71085715-TA,11-71085710-71085725-TATAT,11-71085823-71085832-ATA,11-71085889-71085899-AT,11-71085946-71085955-TA,11-71085967-71085976-TA,11-71085983-71086003-TATAT,11-71086002-71086011-TAT,11-71086029-71086038-TA,11-71086032-71086068-ATATATTATATA,11-71086205-71086220-TATAT,11-71086060-71086255-ATTATATAATATATTATGTTATATAATATATTAA;MOTIFS=ATA,TAT,ATATATTATATA,TA,AT,ATATA,TATAT,ATTATATAATATATTATGTTATATAATATATTAA;STRUC=<VC40958>	HPRC,HGSVC,1KG-ONT	No	0.008	No	NA,NA	NA	NA
chr11:71085852	362976	DEL	90	0.7931	0.699	39	SHANK2(0.99999,0.417)	SHANK2(0.99999,0.417)	NA	NA	NA	NA	NA	NA	NA	No	ID=11-71085457-71085474-AT,11-71085523-71085538-TATAT,11-71085593-71085603-AT,11-71085609-71085624-TATAT,11-71085630-71085639-AT,11-71085652-71085667-TATAT,11-71085671-71085681-TA,11-71085676-71085691-ATATA,11-71085706-71085715-TA,11-71085710-71085725-TATAT,11-71085823-71085832-ATA,11-71085889-71085899-AT,11-71085946-71085955-TA,11-71085967-71085976-TA,11-71085983-71086003-TATAT,11-71086002-71086011-TAT,11-71086029-71086038-TA,11-71086032-71086068-ATATATTATATA,11-71086205-71086220-TATAT,11-71086060-71086255-ATTATATAATATATTATGTTATATAATATATTAA;MOTIFS=ATA,TAT,ATATATTATATA,TA,AT,ATATA,TATAT,ATTATATAATATATTATGTTATATAATATATTAA;STRUC=<VC40958>	HPRC,HGSVC,1KG-ONT	No	0.008	Yes	NA,NA	NA	NA
chr11:71085852	362977	DEL	147	0.7987	0.6693	566	SHANK2(0.99999,0.417)	SHANK2(0.99999,0.417)	NA	NA	NA	NA	NA	NA	NA	No	ID=11-71085457-71085474-AT,11-71085523-71085538-TATAT,11-71085593-71085603-AT,11-71085609-71085624-TATAT,11-71085630-71085639-AT,11-71085652-71085667-TATAT,11-71085671-71085681-TA,11-71085676-71085691-ATATA,11-71085706-71085715-TA,11-71085710-71085725-TATAT,11-71085823-71085832-ATA,11-71085889-71085899-AT,11-71085946-71085955-TA,11-71085967-71085976-TA,11-71085983-71086003-TATAT,11-71086002-71086011-TAT,11-71086029-71086038-TA,11-71086032-71086068-ATATATTATATA,11-71086205-71086220-TATAT,11-71086060-71086255-ATTATATAATATATTATGTTATATAATATATTAA;MOTIFS=ATA,TAT,ATATATTATATA,TA,AT,ATATA,TATAT,ATTATATAATATATTATGTTATATAATATATTAA;STRUC=<VC40958>	HPRC,HGSVC,1KG-ONT	No	0.008	Yes	NA,NA	NA	NA
chr11:71085895	362978	DEL	69	0.8448	0.5813	49	SHANK2(0.99999,0.417)	SHANK2(0.99999,0.417)	NA	NA	NA	NA	NA	NA	NA	No	ID=11-71085457-71085474-AT,11-71085523-71085538-TATAT,11-71085593-71085603-AT,11-71085609-71085624-TATAT,11-71085630-71085639-AT,11-71085652-71085667-TATAT,11-71085671-71085681-TA,11-71085676-71085691-ATATA,11-71085706-71085715-TA,11-71085710-71085725-TATAT,11-71085823-71085832-ATA,11-71085889-71085899-AT,11-71085946-71085955-TA,11-71085967-71085976-TA,11-71085983-71086003-TATAT,11-71086002-71086011-TAT,11-71086029-71086038-TA,11-71086032-71086068-ATATATTATATA,11-71086205-71086220-TATAT,11-71086060-71086255-ATTATATAATATATTATGTTATATAATATATTAA;MOTIFS=ATA,TAT,ATATATTATATA,TA,AT,ATATA,TATAT,ATTATATAATATATTATGTTATATAATATATTAA;STRUC=<VC40958>	HPRC,HGSVC,1KG-ONT	No	0.008	No	NA,NA	NA	NA
chr11:71086060	362981	DEL	102	0.8147	0.6524	28	SHANK2(0.99999,0.417)	SHANK2(0.99999,0.417)	NA	NA	NA	NA	NA	NA	NA	No	ID=11-71085457-71085474-AT,11-71085523-71085538-TATAT,11-71085593-71085603-AT,11-71085609-71085624-TATAT,11-71085630-71085639-AT,11-71085652-71085667-TATAT,11-71085671-71085681-TA,11-71085676-71085691-ATATA,11-71085706-71085715-TA,11-71085710-71085725-TATAT,11-71085823-71085832-ATA,11-71085889-71085899-AT,11-71085946-71085955-TA,11-71085967-71085976-TA,11-71085983-71086003-TATAT,11-71086002-71086011-TAT,11-71086029-71086038-TA,11-71086032-71086068-ATATATTATATA,11-71086205-71086220-TATAT,11-71086060-71086255-ATTATATAATATATTATGTTATATAATATATTAA;MOTIFS=ATA,TAT,ATATATTATATA,TA,AT,ATATA,TATAT,ATTATATAATATATTATGTTATATAATATATTAA;STRUC=<VC40958>	HPRC,HGSVC,1KG-ONT	No	0.007	Yes	NA,NA	NA	NA
chr11:71086060	362979	INS	68	0.9096	0.3465	53	SHANK2(0.99999,0.417)	SHANK2(0.99999,0.417)	NA	NA	NA	NA	NA	NA	NA	No	ID=11-71085457-71085474-AT,11-71085523-71085538-TATAT,11-71085593-71085603-AT,11-71085609-71085624-TATAT,11-71085630-71085639-AT,11-71085652-71085667-TATAT,11-71085671-71085681-TA,11-71085676-71085691-ATATA,11-71085706-71085715-TA,11-71085710-71085725-TATAT,11-71085823-71085832-ATA,11-71085889-71085899-AT,11-71085946-71085955-TA,11-71085967-71085976-TA,11-71085983-71086003-TATAT,11-71086002-71086011-TAT,11-71086029-71086038-TA,11-71086032-71086068-ATATATTATATA,11-71086205-71086220-TATAT,11-71086060-71086255-ATTATATAATATATTATGTTATATAATATATTAA;MOTIFS=ATA,TAT,ATATATTATATA,TA,AT,ATATA,TATAT,ATTATATAATATATTATGTTATATAATATATTAA;STRUC=<VC40958>	HPRC,HGSVC,1KG-ONT	No	0.198	Yes	NA,NA	NA	NA
chr11:71086060	362980	DEL	68	0.8034	0.675	128	SHANK2(0.99999,0.417)	SHANK2(0.99999,0.417)	NA	NA	NA	NA	NA	NA	NA	No	ID=11-71085457-71085474-AT,11-71085523-71085538-TATAT,11-71085593-71085603-AT,11-71085609-71085624-TATAT,11-71085630-71085639-AT,11-71085652-71085667-TATAT,11-71085671-71085681-TA,11-71085676-71085691-ATATA,11-71085706-71085715-TA,11-71085710-71085725-TATAT,11-71085823-71085832-ATA,11-71085889-71085899-AT,11-71085946-71085955-TA,11-71085967-71085976-TA,11-71085983-71086003-TATAT,11-71086002-71086011-TAT,11-71086029-71086038-TA,11-71086032-71086068-ATATATTATATA,11-71086205-71086220-TATAT,11-71086060-71086255-ATTATATAATATATTATGTTATATAATATATTAA;MOTIFS=ATA,TAT,ATATATTATATA,TA,AT,ATATA,TATAT,ATTATATAATATATTATGTTATATAATATATTAA;STRUC=<VC40958>	HPRC,HGSVC,1KG-ONT	No	0.006	Yes	NA,NA	NA	NA
chr11:71086072	362982	DEL	56	0.8026	0.6866	103	SHANK2(0.99999,0.417)	SHANK2(0.99999,0.417)	NA	NA	NA	NA	NA	NA	NA	No	ID=11-71085457-71085474-AT,11-71085523-71085538-TATAT,11-71085593-71085603-AT,11-71085609-71085624-TATAT,11-71085630-71085639-AT,11-71085652-71085667-TATAT,11-71085671-71085681-TA,11-71085676-71085691-ATATA,11-71085706-71085715-TA,11-71085710-71085725-TATAT,11-71085823-71085832-ATA,11-71085889-71085899-AT,11-71085946-71085955-TA,11-71085967-71085976-TA,11-71085983-71086003-TATAT,11-71086002-71086011-TAT,11-71086029-71086038-TA,11-71086032-71086068-ATATATTATATA,11-71086205-71086220-TATAT,11-71086060-71086255-ATTATATAATATATTATGTTATATAATATATTAA;MOTIFS=ATA,TAT,ATATATTATATA,TA,AT,ATATA,TATAT,ATTATATAATATATTATGTTATATAATATATTAA;STRUC=<VC40958>	HPRC,HGSVC,1KG-ONT	No	0.006	Yes	NA,NA	NA	NA
chr11:71086089	362983	DEL	73	0.8791	0.4216	213	SHANK2(0.99999,0.417)	SHANK2(0.99999,0.417)	NA	NA	NA	NA	NA	NA	NA	No	ID=11-71085457-71085474-AT,11-71085523-71085538-TATAT,11-71085593-71085603-AT,11-71085609-71085624-TATAT,11-71085630-71085639-AT,11-71085652-71085667-TATAT,11-71085671-71085681-TA,11-71085676-71085691-ATATA,11-71085706-71085715-TA,11-71085710-71085725-TATAT,11-71085823-71085832-ATA,11-71085889-71085899-AT,11-71085946-71085955-TA,11-71085967-71085976-TA,11-71085983-71086003-TATAT,11-71086002-71086011-TAT,11-71086029-71086038-TA,11-71086032-71086068-ATATATTATATA,11-71086205-71086220-TATAT,11-71086060-71086255-ATTATATAATATATTATGTTATATAATATATTAA;MOTIFS=ATA,TAT,ATATATTATATA,TA,AT,ATATA,TATAT,ATTATATAATATATTATGTTATATAATATATTAA;STRUC=<VC40958>	HPRC,HGSVC,1KG-ONT	No	0.006	Yes	NA,NA	NA	NA
chr11:71086130	362984	DEL	74	0.8518	0.5409	42	SHANK2(0.99999,0.417)	SHANK2(0.99999,0.417)	NA	NA	NA	NA	NA	NA	NA	No	ID=11-71085457-71085474-AT,11-71085523-71085538-TATAT,11-71085593-71085603-AT,11-71085609-71085624-TATAT,11-71085630-71085639-AT,11-71085652-71085667-TATAT,11-71085671-71085681-TA,11-71085676-71085691-ATATA,11-71085706-71085715-TA,11-71085710-71085725-TATAT,11-71085823-71085832-ATA,11-71085889-71085899-AT,11-71085946-71085955-TA,11-71085967-71085976-TA,11-71085983-71086003-TATAT,11-71086002-71086011-TAT,11-71086029-71086038-TA,11-71086032-71086068-ATATATTATATA,11-71086205-71086220-TATAT,11-71086060-71086255-ATTATATAATATATTATGTTATATAATATATTAA;MOTIFS=ATA,TAT,ATATATTATATA,TA,AT,ATATA,TATAT,ATTATATAATATATTATGTTATATAATATATTAA;STRUC=<VC40958>	HPRC,HGSVC,1KG-ONT	No	0.006	Yes	NA,NA	NA	NA
chr11:71086153	362985	INS	58	0.8355	0.6098	3	SHANK2(0.99999,0.417)	SHANK2(0.99999,0.417)	NA	NA	NA	NA	NA	NA	NA	No	ID=11-71085457-71085474-AT,11-71085523-71085538-TATAT,11-71085593-71085603-AT,11-71085609-71085624-TATAT,11-71085630-71085639-AT,11-71085652-71085667-TATAT,11-71085671-71085681-TA,11-71085676-71085691-ATATA,11-71085706-71085715-TA,11-71085710-71085725-TATAT,11-71085823-71085832-ATA,11-71085889-71085899-AT,11-71085946-71085955-TA,11-71085967-71085976-TA,11-71085983-71086003-TATAT,11-71086002-71086011-TAT,11-71086029-71086038-TA,11-71086032-71086068-ATATATTATATA,11-71086205-71086220-TATAT,11-71086060-71086255-ATTATATAATATATTATGTTATATAATATATTAA;MOTIFS=ATA,TAT,ATATATTATATA,TA,AT,ATATA,TATAT,ATTATATAATATATTATGTTATATAATATATTAA;STRUC=<VC40958>	HPRC,HGSVC,1KG-ONT	No	0.198	Yes	NA,NA	NA	NA
chr11:71086170	362986	INS	58	0.821	0.6407	22	SHANK2(0.99999,0.417)	SHANK2(0.99999,0.417)	NA	NA	NA	NA	NA	NA	NA	No	ID=11-71085457-71085474-AT,11-71085523-71085538-TATAT,11-71085593-71085603-AT,11-71085609-71085624-TATAT,11-71085630-71085639-AT,11-71085652-71085667-TATAT,11-71085671-71085681-TA,11-71085676-71085691-ATATA,11-71085706-71085715-TA,11-71085710-71085725-TATAT,11-71085823-71085832-ATA,11-71085889-71085899-AT,11-71085946-71085955-TA,11-71085967-71085976-TA,11-71085983-71086003-TATAT,11-71086002-71086011-TAT,11-71086029-71086038-TA,11-71086032-71086068-ATATATTATATA,11-71086205-71086220-TATAT,11-71086060-71086255-ATTATATAATATATTATGTTATATAATATATTAA;MOTIFS=ATA,TAT,ATATATTATATA,TA,AT,ATATA,TATAT,ATTATATAATATATTATGTTATATAATATATTAA;STRUC=<VC40958>	HPRC,HGSVC,1KG-ONT	No	0.198	Yes	NA,NA	NA	NA
chr11:71086187	362987	DEL	52	0.8297	0.6559	21	SHANK2(0.99999,0.417)	SHANK2(0.99999,0.417)	NA	NA	NA	NA	NA	NA	NA	No	ID=11-71085457-71085474-AT,11-71085523-71085538-TATAT,11-71085593-71085603-AT,11-71085609-71085624-TATAT,11-71085630-71085639-AT,11-71085652-71085667-TATAT,11-71085671-71085681-TA,11-71085676-71085691-ATATA,11-71085706-71085715-TA,11-71085710-71085725-TATAT,11-71085823-71085832-ATA,11-71085889-71085899-AT,11-71085946-71085955-TA,11-71085967-71085976-TA,11-71085983-71086003-TATAT,11-71086002-71086011-TAT,11-71086029-71086038-TA,11-71086032-71086068-ATATATTATATA,11-71086205-71086220-TATAT,11-71086060-71086255-ATTATATAATATATTATGTTATATAATATATTAA;MOTIFS=ATA,TAT,ATATATTATATA,TA,AT,ATATA,TATAT,ATTATATAATATATTATGTTATATAATATATTAA;STRUC=<VC40958>	HPRC,HGSVC,1KG-ONT	No	0.006	Yes	NA,NA	NA	NA
chr11:71088673	362988	DEL	54	0.9251	0.3029	20	SHANK2(0.99999,0.417)	SHANK2(0.99999,0.417)	NA	NA	NA	NA	NA	NA	NA	No	NA	HPRC,HGSVC,1KG-ONT	No	0.196	Yes	NA,NA	NA	NA
chr11:71088704	362990	INS	57	0.8282	0.6123	34	SHANK2(0.99999,0.417)	SHANK2(0.99999,0.417)	NA	NA	NA	NA	NA	NA	NA	No	NA	HPRC,HGSVC,1KG-ONT	No	0.175	Yes	NA,NA	NA	NA
chr11:71088704	362991	INS	54	0.9056	0.3351	345	SHANK2(0.99999,0.417)	SHANK2(0.99999,0.417)	NA	NA	NA	NA	NA	NA	NA	No	NA	HPRC,HGSVC,1KG-ONT	No	0.175	Yes	NA,NA	NA	NA
chr11:71088704	362992	INS	51	0.7974	0.6878	5	SHANK2(0.99999,0.417)	SHANK2(0.99999,0.417)	NA	NA	NA	NA	NA	NA	NA	No	NA	HPRC,HGSVC,1KG-ONT	No	0.175	No	NA,NA	NA	NA
chr11:71088751	362993	INS	59	0.8046	0.6756	1	SHANK2(0.99999,0.417)	SHANK2(0.99999,0.417)	NA	NA	NA	NA	NA	NA	NA	No	NA	HPRC,HGSVC,1KG-ONT	No	0.175	No	NA,NA	NA	NA
chr11:71088765	362994	INS	54	0.8936	0.3898	1	SHANK2(0.99999,0.417)	SHANK2(0.99999,0.417)	NA	NA	NA	NA	NA	NA	NA	No	NA	HPRC,HGSVC,1KG-ONT	No	0.175	No	NA,NA	NA	NA
chr11:71095845	362996	DEL	160	0.9793	0.1699	316	SHANK2(0.99999,0.417)	SHANK2(0.99999,0.417)	NA	NA	NA	NA	NA	NA	NA	No	NA	HPRC,HGSVC,1KG-ONT	No	0.11	Yes	NA,NA	NA	NA
chr11:71095845	362995	INS	160	0.9069	0.5142	30	SHANK2(0.99999,0.417)	SHANK2(0.99999,0.417)	NA	NA	NA	NA	NA	NA	NA	No	NA	HPRC,HGSVC	No	0.216	Yes	NA,NA	NA	NA
chr11:71096009	362997	DEL	80	0.844	0.6314	5	SHANK2(0.99999,0.417)	SHANK2(0.99999,0.417)	NA	NA	NA	NA	NA	NA	NA	No	NA	HGSVC,1KG-ONT	No	0.67	Yes	NA,NA	NA	NA
chr11:71124214	362998	INS	485	0.9951	0.0067	1072	SHANK2(0.99999,0.417)	SHANK2(0.99999,0.417)	NA	NA	NA	NA	NA	NA	NA	Yes	ID=11-71124206-71124217-TGA,11-71124277-71124288-TGA,11-71124332-71124342-GAT,11-71124343-71124352-TGA;MOTIFS=TGA,GAT;STRUC=<VC40963>	HPRC,HGSVC,1KG-ONT	Yes	0.074	Yes	NA,NA	NA	NA
chr11:71127198	362999	DEL	106	0.8085	0.6914	1	SHANK2(0.99999,0.417)	SHANK2(0.99999,0.417)	NA	NA	NA	NA	NA	NA	NA	Yes	NA	NA	No	1.067	No	NA,NA	NA	NA
chr11:71133346	363000	INS	56	0.9041	0.3878	2	SHANK2(0.99999,0.417)	SHANK2(0.99999,0.417)	NA	NA	NA	NA	NA	NA	NA	Yes	ID=11-71133237-71133281-ATGG,11-71133291-71133321-GGCT,11-71133346-71133369-TGGC,11-71133423-71133442-GGAG,11-71133439-71133451-GGAC,11-71133455-71133471-GGAG,11-71133468-71133478-GA,11-71133513-71133526-CAGG,11-71133523-71133537-GGCT;MOTIFS=GGAC,GGCT,GGAG,ATGG,TGGC,GA,CAGG;STRUC=<VC40964>	NA	No	2.055	Yes	NA,NA	NA	NA
chr11:71135677	363001	DEL	1407	0.8858	0.6739	1	SHANK2(0.99999,0.417)	SHANK2(0.99999,0.417)	NA	NA	NA	NA	NA	NA	NA	Yes	NA	HPRC	No	0.528	No	NA,NA	NA	NA
chr11:71138093	363002	DEL	96	0.8752	0.4521	480	SHANK2(0.99999,0.417)	SHANK2(0.99999,0.417)	NA	NA	NA	NA	NA	NA	NA	Yes	ID=11-71137976-71137986-CA;MOTIFS=CA;STRUC=(CA)n	HPRC,HGSVC,1KG-ONT	No	0.051	Yes	NA,NA	NA	NA
chr11:71146292	363003	INS	52	0.8765	0.4484	45	SHANK2(0.99999,0.417)	SHANK2(0.99999,0.417)	NA	NA	NA	NA	NA	NA	enhancer	Yes	NA	HPRC,HGSVC	No	2.008	Yes	NA,NA	NA	NA
chr11:71146317	363004	INS	53	0.8713	0.5062	5	SHANK2(0.99999,0.417)	SHANK2(0.99999,0.417)	NA	NA	NA	NA	NA	NA	enhancer	Yes	ID=11-71146292-71146443-AAGATGAAGCCACACCCCTTCCTCTGCACACGAAGCTCCCCTTTACAGAC;MOTIFS=AAGATGAAGCCACACCCCTTCCTCTGCACACGAAGCTCCCCTTTACAGAC;STRUC=<TR625834>	HPRC,HGSVC	No	2.008	No	NA,NA	NA	NA
chr11:71146351	363005	INS	54	0.8216	0.6448	5	SHANK2(0.99999,0.417)	SHANK2(0.99999,0.417)	NA	NA	NA	NA	NA	NA	enhancer	Yes	ID=11-71146292-71146443-AAGATGAAGCCACACCCCTTCCTCTGCACACGAAGCTCCCCTTTACAGAC;MOTIFS=AAGATGAAGCCACACCCCTTCCTCTGCACACGAAGCTCCCCTTTACAGAC;STRUC=<TR625834>	HPRC,HGSVC	No	2.008	No	NA,NA	NA	NA
chr11:71146373	363006	INS	53	0.8745	0.4684	2	SHANK2(0.99999,0.417)	SHANK2(0.99999,0.417)	NA	NA	NA	NA	NA	NA	enhancer	Yes	ID=11-71146292-71146443-AAGATGAAGCCACACCCCTTCCTCTGCACACGAAGCTCCCCTTTACAGAC;MOTIFS=AAGATGAAGCCACACCCCTTCCTCTGCACACGAAGCTCCCCTTTACAGAC;STRUC=<TR625834>	HPRC,HGSVC	No	2.095	No	NA,NA	NA	NA
chr11:71146373	363007	INS	50	0.8871	0.4012	490	SHANK2(0.99999,0.417)	SHANK2(0.99999,0.417)	NA	NA	NA	NA	NA	NA	enhancer	Yes	ID=11-71146292-71146443-AAGATGAAGCCACACCCCTTCCTCTGCACACGAAGCTCCCCTTTACAGAC;MOTIFS=AAGATGAAGCCACACCCCTTCCTCTGCACACGAAGCTCCCCTTTACAGAC;STRUC=<TR625834>	HPRC,HGSVC	No	2.095	Yes	NA,NA	NA	NA
chr11:71146402	363008	INS	56	0.8347	0.6052	1	SHANK2(0.99999,0.417)	SHANK2(0.99999,0.417)	NA	NA	NA	NA	NA	NA	enhancer	Yes	ID=11-71146292-71146443-AAGATGAAGCCACACCCCTTCCTCTGCACACGAAGCTCCCCTTTACAGAC;MOTIFS=AAGATGAAGCCACACCCCTTCCTCTGCACACGAAGCTCCCCTTTACAGAC;STRUC=<TR625834>	HPRC,HGSVC	No	1.994	No	NA,NA	NA	NA
chr11:71146402	363009	INS	50	0.9236	0.2985	311	SHANK2(0.99999,0.417)	SHANK2(0.99999,0.417)	NA	NA	NA	NA	NA	NA	enhancer	Yes	ID=11-71146292-71146443-AAGATGAAGCCACACCCCTTCCTCTGCACACGAAGCTCCCCTTTACAGAC;MOTIFS=AAGATGAAGCCACACCCCTTCCTCTGCACACGAAGCTCCCCTTTACAGAC;STRUC=<TR625834>	HPRC,HGSVC	No	1.994	Yes	NA,NA	NA	NA
chr11:71149103	363010	INS	109	0.8224	0.6385	1	SHANK2(0.99999,0.417)	SHANK2(0.99999,0.417)	NA	NA	NA	NA	NA	NA	NA	Yes	NA	NA	No	1.621	No	NA,NA	NA	NA
chr11:71149975	363011	INS	529	0.9152	0.3244	1	SHANK2(0.99999,0.417)	SHANK2(0.99999,0.417)	NA	NA	NA	NA	NA	NA	NA	Yes	ID=11-71149916-71149930-AGGG,11-71149973-71149991-GAGAGG,11-71150014-71150085-GGAGGGAGGGAGAGGAAA,11-71150208-71150223-GAGG,11-71150012-71150026-AGGG,11-71150032-71150044-GGAG,11-71150050-71150062-GGAG,11-71150068-71150080-GGAG,11-71150106-71150120-AGGG,11-71150144-71150158-GAGG,11-71150162-71150177-GAGG,11-71150176-71150190-GAGG,11-71150222-71150236-GAGG,11-71150253-71150265-GGAG,11-71150279-71150297-AGGG,11-71150304-71150344-AGGGAGGGAC,11-71150344-71150362-AGGG,11-71150374-71150386-GGAG;MOTIFS=GAGAGG,AGGG,GGAG,GAGG,AGGGAGGGAC,GGAGGGAGGGAGAGGAAA;STRUC=<VC40969>	HPRC,HGSVC,1KG-ONT	No	0.1	No	NA,NA	NA	NA
chr11:71150032	363012	INS	458	0.9424	0.237	2	SHANK2(0.99999,0.417)	SHANK2(0.99999,0.417)	NA	NA	NA	NA	NA	NA	NA	Yes	ID=11-71149916-71149930-AGGG,11-71149973-71149991-GAGAGG,11-71150014-71150085-GGAGGGAGGGAGAGGAAA,11-71150208-71150223-GAGG,11-71150012-71150026-AGGG,11-71150032-71150044-GGAG,11-71150050-71150062-GGAG,11-71150068-71150080-GGAG,11-71150106-71150120-AGGG,11-71150144-71150158-GAGG,11-71150162-71150177-GAGG,11-71150176-71150190-GAGG,11-71150222-71150236-GAGG,11-71150253-71150265-GGAG,11-71150279-71150297-AGGG,11-71150304-71150344-AGGGAGGGAC,11-71150344-71150362-AGGG,11-71150374-71150386-GGAG;MOTIFS=GAGAGG,AGGG,GGAG,GAGG,AGGGAGGGAC,GGAGGGAGGGAGAGGAAA;STRUC=<VC40969>	HPRC,HGSVC,1KG-ONT	No	0.1	Yes	NA,NA	NA	NA
chr11:71150037	363013	INS	563	0.9062	0.3374	45	SHANK2(0.99999,0.417)	SHANK2(0.99999,0.417)	NA	NA	NA	NA	NA	NA	NA	Yes	ID=11-71149916-71149930-AGGG,11-71149973-71149991-GAGAGG,11-71150014-71150085-GGAGGGAGGGAGAGGAAA,11-71150208-71150223-GAGG,11-71150012-71150026-AGGG,11-71150032-71150044-GGAG,11-71150050-71150062-GGAG,11-71150068-71150080-GGAG,11-71150106-71150120-AGGG,11-71150144-71150158-GAGG,11-71150162-71150177-GAGG,11-71150176-71150190-GAGG,11-71150222-71150236-GAGG,11-71150253-71150265-GGAG,11-71150279-71150297-AGGG,11-71150304-71150344-AGGGAGGGAC,11-71150344-71150362-AGGG,11-71150374-71150386-GGAG;MOTIFS=GAGAGG,AGGG,GGAG,GAGG,AGGGAGGGAC,GGAGGGAGGGAGAGGAAA;STRUC=<VC40969>	HPRC,HGSVC,1KG-ONT	Yes	0.1	Yes	NA,NA	NA	NA
chr11:71150037	363014	INS	494	0.9633	0.1619	202	SHANK2(0.99999,0.417)	SHANK2(0.99999,0.417)	NA	NA	NA	NA	NA	NA	NA	Yes	ID=11-71149916-71149930-AGGG,11-71149973-71149991-GAGAGG,11-71150014-71150085-GGAGGGAGGGAGAGGAAA,11-71150208-71150223-GAGG,11-71150012-71150026-AGGG,11-71150032-71150044-GGAG,11-71150050-71150062-GGAG,11-71150068-71150080-GGAG,11-71150106-71150120-AGGG,11-71150144-71150158-GAGG,11-71150162-71150177-GAGG,11-71150176-71150190-GAGG,11-71150222-71150236-GAGG,11-71150253-71150265-GGAG,11-71150279-71150297-AGGG,11-71150304-71150344-AGGGAGGGAC,11-71150344-71150362-AGGG,11-71150374-71150386-GGAG;MOTIFS=GAGAGG,AGGG,GGAG,GAGG,AGGGAGGGAC,GGAGGGAGGGAGAGGAAA;STRUC=<VC40969>	HPRC,HGSVC,1KG-ONT	Yes	0.1	Yes	NA,NA	NA	NA
chr11:71150037	363015	INS	623	0.8147	0.6611	3	SHANK2(0.99999,0.417)	SHANK2(0.99999,0.417)	NA	NA	NA	NA	NA	NA	NA	Yes	ID=11-71149916-71149930-AGGG,11-71149973-71149991-GAGAGG,11-71150014-71150085-GGAGGGAGGGAGAGGAAA,11-71150208-71150223-GAGG,11-71150012-71150026-AGGG,11-71150032-71150044-GGAG,11-71150050-71150062-GGAG,11-71150068-71150080-GGAG,11-71150106-71150120-AGGG,11-71150144-71150158-GAGG,11-71150162-71150177-GAGG,11-71150176-71150190-GAGG,11-71150222-71150236-GAGG,11-71150253-71150265-GGAG,11-71150279-71150297-AGGG,11-71150304-71150344-AGGGAGGGAC,11-71150344-71150362-AGGG,11-71150374-71150386-GGAG;MOTIFS=GAGAGG,AGGG,GGAG,GAGG,AGGGAGGGAC,GGAGGGAGGGAGAGGAAA;STRUC=<VC40969>	HPRC,HGSVC,1KG-ONT	Yes	0.1	Yes	NA,NA	NA	NA
chr11:71150066	363016	INS	442	0.8344	0.5862	5	SHANK2(0.99999,0.417)	SHANK2(0.99999,0.417)	NA	NA	NA	NA	NA	NA	NA	Yes	ID=11-71149916-71149930-AGGG,11-71149973-71149991-GAGAGG,11-71150014-71150085-GGAGGGAGGGAGAGGAAA,11-71150208-71150223-GAGG,11-71150012-71150026-AGGG,11-71150032-71150044-GGAG,11-71150050-71150062-GGAG,11-71150068-71150080-GGAG,11-71150106-71150120-AGGG,11-71150144-71150158-GAGG,11-71150162-71150177-GAGG,11-71150176-71150190-GAGG,11-71150222-71150236-GAGG,11-71150253-71150265-GGAG,11-71150279-71150297-AGGG,11-71150304-71150344-AGGGAGGGAC,11-71150344-71150362-AGGG,11-71150374-71150386-GGAG;MOTIFS=GAGAGG,AGGG,GGAG,GAGG,AGGGAGGGAC,GGAGGGAGGGAGAGGAAA;STRUC=<VC40969>	HPRC,HGSVC,1KG-ONT	Yes	0.1	Yes	NA,NA	NA	NA
chr11:71150112	363017	INS	595	0.9317	0.2639	2	SHANK2(0.99999,0.417)	SHANK2(0.99999,0.417)	NA	NA	NA	NA	NA	NA	NA	Yes	ID=11-71149916-71149930-AGGG,11-71149973-71149991-GAGAGG,11-71150014-71150085-GGAGGGAGGGAGAGGAAA,11-71150208-71150223-GAGG,11-71150012-71150026-AGGG,11-71150032-71150044-GGAG,11-71150050-71150062-GGAG,11-71150068-71150080-GGAG,11-71150106-71150120-AGGG,11-71150144-71150158-GAGG,11-71150162-71150177-GAGG,11-71150176-71150190-GAGG,11-71150222-71150236-GAGG,11-71150253-71150265-GGAG,11-71150279-71150297-AGGG,11-71150304-71150344-AGGGAGGGAC,11-71150344-71150362-AGGG,11-71150374-71150386-GGAG;MOTIFS=GAGAGG,AGGG,GGAG,GAGG,AGGGAGGGAC,GGAGGGAGGGAGAGGAAA;STRUC=<VC40969>	HPRC,HGSVC,1KG-ONT	Yes	0.1	No	NA,NA	NA	NA
chr11:71150118	363018	INS	495	0.9349	0.2503	19	SHANK2(0.99999,0.417)	SHANK2(0.99999,0.417)	NA	NA	NA	NA	NA	NA	NA	Yes	ID=11-71149916-71149930-AGGG,11-71149973-71149991-GAGAGG,11-71150014-71150085-GGAGGGAGGGAGAGGAAA,11-71150208-71150223-GAGG,11-71150012-71150026-AGGG,11-71150032-71150044-GGAG,11-71150050-71150062-GGAG,11-71150068-71150080-GGAG,11-71150106-71150120-AGGG,11-71150144-71150158-GAGG,11-71150162-71150177-GAGG,11-71150176-71150190-GAGG,11-71150222-71150236-GAGG,11-71150253-71150265-GGAG,11-71150279-71150297-AGGG,11-71150304-71150344-AGGGAGGGAC,11-71150344-71150362-AGGG,11-71150374-71150386-GGAG;MOTIFS=GAGAGG,AGGG,GGAG,GAGG,AGGGAGGGAC,GGAGGGAGGGAGAGGAAA;STRUC=<VC40969>	HPRC,HGSVC,1KG-ONT	Yes	0.1	Yes	NA,NA	NA	NA
chr11:71150118	363019	INS	467	0.8565	0.546	44	SHANK2(0.99999,0.417)	SHANK2(0.99999,0.417)	NA	NA	NA	NA	NA	NA	NA	Yes	ID=11-71149916-71149930-AGGG,11-71149973-71149991-GAGAGG,11-71150014-71150085-GGAGGGAGGGAGAGGAAA,11-71150208-71150223-GAGG,11-71150012-71150026-AGGG,11-71150032-71150044-GGAG,11-71150050-71150062-GGAG,11-71150068-71150080-GGAG,11-71150106-71150120-AGGG,11-71150144-71150158-GAGG,11-71150162-71150177-GAGG,11-71150176-71150190-GAGG,11-71150222-71150236-GAGG,11-71150253-71150265-GGAG,11-71150279-71150297-AGGG,11-71150304-71150344-AGGGAGGGAC,11-71150344-71150362-AGGG,11-71150374-71150386-GGAG;MOTIFS=GAGAGG,AGGG,GGAG,GAGG,AGGGAGGGAC,GGAGGGAGGGAGAGGAAA;STRUC=<VC40969>	HPRC,HGSVC,1KG-ONT	Yes	0.1	Yes	NA,NA	NA	NA
chr11:71150119	363023	INS	537	0.9327	0.4818	190	SHANK2(0.99999,0.417)	SHANK2(0.99999,0.417)	NA	NA	NA	NA	NA	NA	NA	Yes	ID=11-71149916-71149930-AGGG,11-71149973-71149991-GAGAGG,11-71150014-71150085-GGAGGGAGGGAGAGGAAA,11-71150208-71150223-GAGG,11-71150012-71150026-AGGG,11-71150032-71150044-GGAG,11-71150050-71150062-GGAG,11-71150068-71150080-GGAG,11-71150106-71150120-AGGG,11-71150144-71150158-GAGG,11-71150162-71150177-GAGG,11-71150176-71150190-GAGG,11-71150222-71150236-GAGG,11-71150253-71150265-GGAG,11-71150279-71150297-AGGG,11-71150304-71150344-AGGGAGGGAC,11-71150344-71150362-AGGG,11-71150374-71150386-GGAG;MOTIFS=GAGAGG,AGGG,GGAG,GAGG,AGGGAGGGAC,GGAGGGAGGGAGAGGAAA;STRUC=<VC40969>	HPRC,HGSVC,1KG-ONT	Yes	0.1	Yes	NA,NA	NA	NA
chr11:71150119	363022	INS	497	0.8781	0.4814	58	SHANK2(0.99999,0.417)	SHANK2(0.99999,0.417)	NA	NA	NA	NA	NA	NA	NA	Yes	ID=11-71149916-71149930-AGGG,11-71149973-71149991-GAGAGG,11-71150014-71150085-GGAGGGAGGGAGAGGAAA,11-71150208-71150223-GAGG,11-71150012-71150026-AGGG,11-71150032-71150044-GGAG,11-71150050-71150062-GGAG,11-71150068-71150080-GGAG,11-71150106-71150120-AGGG,11-71150144-71150158-GAGG,11-71150162-71150177-GAGG,11-71150176-71150190-GAGG,11-71150222-71150236-GAGG,11-71150253-71150265-GGAG,11-71150279-71150297-AGGG,11-71150304-71150344-AGGGAGGGAC,11-71150344-71150362-AGGG,11-71150374-71150386-GGAG;MOTIFS=GAGAGG,AGGG,GGAG,GAGG,AGGGAGGGAC,GGAGGGAGGGAGAGGAAA;STRUC=<VC40969>	HPRC,HGSVC,1KG-ONT	Yes	0.1	Yes	NA,NA	NA	NA
chr11:71150119	363021	INS	634	0.8275	0.5744	43	SHANK2(0.99999,0.417)	SHANK2(0.99999,0.417)	NA	NA	NA	NA	NA	NA	NA	Yes	ID=11-71149916-71149930-AGGG,11-71149973-71149991-GAGAGG,11-71150014-71150085-GGAGGGAGGGAGAGGAAA,11-71150208-71150223-GAGG,11-71150012-71150026-AGGG,11-71150032-71150044-GGAG,11-71150050-71150062-GGAG,11-71150068-71150080-GGAG,11-71150106-71150120-AGGG,11-71150144-71150158-GAGG,11-71150162-71150177-GAGG,11-71150176-71150190-GAGG,11-71150222-71150236-GAGG,11-71150253-71150265-GGAG,11-71150279-71150297-AGGG,11-71150304-71150344-AGGGAGGGAC,11-71150344-71150362-AGGG,11-71150374-71150386-GGAG;MOTIFS=GAGAGG,AGGG,GGAG,GAGG,AGGGAGGGAC,GGAGGGAGGGAGAGGAAA;STRUC=<VC40969>	HPRC,HGSVC,1KG-ONT	Yes	0.1	Yes	NA,NA	NA	NA
chr11:71150119	363020	INS	537	0.8789	0.4265	20	SHANK2(0.99999,0.417)	SHANK2(0.99999,0.417)	NA	NA	NA	NA	NA	NA	NA	Yes	ID=11-71149916-71149930-AGGG,11-71149973-71149991-GAGAGG,11-71150014-71150085-GGAGGGAGGGAGAGGAAA,11-71150208-71150223-GAGG,11-71150012-71150026-AGGG,11-71150032-71150044-GGAG,11-71150050-71150062-GGAG,11-71150068-71150080-GGAG,11-71150106-71150120-AGGG,11-71150144-71150158-GAGG,11-71150162-71150177-GAGG,11-71150176-71150190-GAGG,11-71150222-71150236-GAGG,11-71150253-71150265-GGAG,11-71150279-71150297-AGGG,11-71150304-71150344-AGGGAGGGAC,11-71150344-71150362-AGGG,11-71150374-71150386-GGAG;MOTIFS=GAGAGG,AGGG,GGAG,GAGG,AGGGAGGGAC,GGAGGGAGGGAGAGGAAA;STRUC=<VC40969>	HPRC,HGSVC,1KG-ONT	Yes	0.1	Yes	NA,NA	NA	NA
chr11:71150121	363024	INS	599	0.9402	0.3145	125	SHANK2(0.99999,0.417)	SHANK2(0.99999,0.417)	NA	NA	NA	NA	NA	NA	NA	Yes	ID=11-71149916-71149930-AGGG,11-71149973-71149991-GAGAGG,11-71150014-71150085-GGAGGGAGGGAGAGGAAA,11-71150208-71150223-GAGG,11-71150012-71150026-AGGG,11-71150032-71150044-GGAG,11-71150050-71150062-GGAG,11-71150068-71150080-GGAG,11-71150106-71150120-AGGG,11-71150144-71150158-GAGG,11-71150162-71150177-GAGG,11-71150176-71150190-GAGG,11-71150222-71150236-GAGG,11-71150253-71150265-GGAG,11-71150279-71150297-AGGG,11-71150304-71150344-AGGGAGGGAC,11-71150344-71150362-AGGG,11-71150374-71150386-GGAG;MOTIFS=GAGAGG,AGGG,GGAG,GAGG,AGGGAGGGAC,GGAGGGAGGGAGAGGAAA;STRUC=<VC40969>	HPRC,HGSVC,1KG-ONT	Yes	0.1	Yes	NA,NA	NA	NA
chr11:71150121	363025	INS	539	0.8149	0.6587	102	SHANK2(0.99999,0.417)	SHANK2(0.99999,0.417)	NA	NA	NA	NA	NA	NA	NA	Yes	ID=11-71149916-71149930-AGGG,11-71149973-71149991-GAGAGG,11-71150014-71150085-GGAGGGAGGGAGAGGAAA,11-71150208-71150223-GAGG,11-71150012-71150026-AGGG,11-71150032-71150044-GGAG,11-71150050-71150062-GGAG,11-71150068-71150080-GGAG,11-71150106-71150120-AGGG,11-71150144-71150158-GAGG,11-71150162-71150177-GAGG,11-71150176-71150190-GAGG,11-71150222-71150236-GAGG,11-71150253-71150265-GGAG,11-71150279-71150297-AGGG,11-71150304-71150344-AGGGAGGGAC,11-71150344-71150362-AGGG,11-71150374-71150386-GGAG;MOTIFS=GAGAGG,AGGG,GGAG,GAGG,AGGGAGGGAC,GGAGGGAGGGAGAGGAAA;STRUC=<VC40969>	HPRC,HGSVC,1KG-ONT	Yes	0.1	Yes	NA,NA	NA	NA
chr11:71150121	363026	INS	447	0.8125	0.6855	5	SHANK2(0.99999,0.417)	SHANK2(0.99999,0.417)	NA	NA	NA	NA	NA	NA	NA	Yes	ID=11-71149916-71149930-AGGG,11-71149973-71149991-GAGAGG,11-71150014-71150085-GGAGGGAGGGAGAGGAAA,11-71150208-71150223-GAGG,11-71150012-71150026-AGGG,11-71150032-71150044-GGAG,11-71150050-71150062-GGAG,11-71150068-71150080-GGAG,11-71150106-71150120-AGGG,11-71150144-71150158-GAGG,11-71150162-71150177-GAGG,11-71150176-71150190-GAGG,11-71150222-71150236-GAGG,11-71150253-71150265-GGAG,11-71150279-71150297-AGGG,11-71150304-71150344-AGGGAGGGAC,11-71150344-71150362-AGGG,11-71150374-71150386-GGAG;MOTIFS=GAGAGG,AGGG,GGAG,GAGG,AGGGAGGGAC,GGAGGGAGGGAGAGGAAA;STRUC=<VC40969>	HPRC,HGSVC,1KG-ONT	Yes	0.1	Yes	NA,NA	NA	NA
chr11:71150133	363027	INS	478	0.8692	0.5361	39	SHANK2(0.99999,0.417)	SHANK2(0.99999,0.417)	NA	NA	NA	NA	NA	NA	NA	Yes	ID=11-71149916-71149930-AGGG,11-71149973-71149991-GAGAGG,11-71150014-71150085-GGAGGGAGGGAGAGGAAA,11-71150208-71150223-GAGG,11-71150012-71150026-AGGG,11-71150032-71150044-GGAG,11-71150050-71150062-GGAG,11-71150068-71150080-GGAG,11-71150106-71150120-AGGG,11-71150144-71150158-GAGG,11-71150162-71150177-GAGG,11-71150176-71150190-GAGG,11-71150222-71150236-GAGG,11-71150253-71150265-GGAG,11-71150279-71150297-AGGG,11-71150304-71150344-AGGGAGGGAC,11-71150344-71150362-AGGG,11-71150374-71150386-GGAG;MOTIFS=GAGAGG,AGGG,GGAG,GAGG,AGGGAGGGAC,GGAGGGAGGGAGAGGAAA;STRUC=<VC40969>	HPRC,HGSVC,1KG-ONT	Yes	3.872	Yes	NA,NA	NA	NA
chr11:71150144	363028	INS	504	0.8672	0.4923	150	SHANK2(0.99999,0.417)	SHANK2(0.99999,0.417)	NA	NA	NA	NA	NA	NA	NA	Yes	ID=11-71149916-71149930-AGGG,11-71149973-71149991-GAGAGG,11-71150014-71150085-GGAGGGAGGGAGAGGAAA,11-71150208-71150223-GAGG,11-71150012-71150026-AGGG,11-71150032-71150044-GGAG,11-71150050-71150062-GGAG,11-71150068-71150080-GGAG,11-71150106-71150120-AGGG,11-71150144-71150158-GAGG,11-71150162-71150177-GAGG,11-71150176-71150190-GAGG,11-71150222-71150236-GAGG,11-71150253-71150265-GGAG,11-71150279-71150297-AGGG,11-71150304-71150344-AGGGAGGGAC,11-71150344-71150362-AGGG,11-71150374-71150386-GGAG;MOTIFS=GAGAGG,AGGG,GGAG,GAGG,AGGGAGGGAC,GGAGGGAGGGAGAGGAAA;STRUC=<VC40969>	HPRC,HGSVC,1KG-ONT	Yes	3.872	Yes	NA,NA	NA	NA
chr11:71150144	363029	INS	530	0.9569	0.1747	146	SHANK2(0.99999,0.417)	SHANK2(0.99999,0.417)	NA	NA	NA	NA	NA	NA	NA	Yes	ID=11-71149916-71149930-AGGG,11-71149973-71149991-GAGAGG,11-71150014-71150085-GGAGGGAGGGAGAGGAAA,11-71150208-71150223-GAGG,11-71150012-71150026-AGGG,11-71150032-71150044-GGAG,11-71150050-71150062-GGAG,11-71150068-71150080-GGAG,11-71150106-71150120-AGGG,11-71150144-71150158-GAGG,11-71150162-71150177-GAGG,11-71150176-71150190-GAGG,11-71150222-71150236-GAGG,11-71150253-71150265-GGAG,11-71150279-71150297-AGGG,11-71150304-71150344-AGGGAGGGAC,11-71150344-71150362-AGGG,11-71150374-71150386-GGAG;MOTIFS=GAGAGG,AGGG,GGAG,GAGG,AGGGAGGGAC,GGAGGGAGGGAGAGGAAA;STRUC=<VC40969>	HPRC,HGSVC,1KG-ONT	Yes	3.872	Yes	NA,NA	NA	NA
chr11:71150148	363030	INS	576	0.8803	0.4549	25	SHANK2(0.99999,0.417)	SHANK2(0.99999,0.417)	NA	NA	NA	NA	NA	NA	NA	Yes	ID=11-71149916-71149930-AGGG,11-71149973-71149991-GAGAGG,11-71150014-71150085-GGAGGGAGGGAGAGGAAA,11-71150208-71150223-GAGG,11-71150012-71150026-AGGG,11-71150032-71150044-GGAG,11-71150050-71150062-GGAG,11-71150068-71150080-GGAG,11-71150106-71150120-AGGG,11-71150144-71150158-GAGG,11-71150162-71150177-GAGG,11-71150176-71150190-GAGG,11-71150222-71150236-GAGG,11-71150253-71150265-GGAG,11-71150279-71150297-AGGG,11-71150304-71150344-AGGGAGGGAC,11-71150344-71150362-AGGG,11-71150374-71150386-GGAG;MOTIFS=GAGAGG,AGGG,GGAG,GAGG,AGGGAGGGAC,GGAGGGAGGGAGAGGAAA;STRUC=<VC40969>	HPRC,HGSVC,1KG-ONT	Yes	0.1	Yes	NA,NA	NA	NA
chr11:71150155	363031	INS	616	0.9492	0.2233	14	SHANK2(0.99999,0.417)	SHANK2(0.99999,0.417)	NA	NA	NA	NA	NA	NA	NA	Yes	ID=11-71149916-71149930-AGGG,11-71149973-71149991-GAGAGG,11-71150014-71150085-GGAGGGAGGGAGAGGAAA,11-71150208-71150223-GAGG,11-71150012-71150026-AGGG,11-71150032-71150044-GGAG,11-71150050-71150062-GGAG,11-71150068-71150080-GGAG,11-71150106-71150120-AGGG,11-71150144-71150158-GAGG,11-71150162-71150177-GAGG,11-71150176-71150190-GAGG,11-71150222-71150236-GAGG,11-71150253-71150265-GGAG,11-71150279-71150297-AGGG,11-71150304-71150344-AGGGAGGGAC,11-71150344-71150362-AGGG,11-71150374-71150386-GGAG;MOTIFS=GAGAGG,AGGG,GGAG,GAGG,AGGGAGGGAC,GGAGGGAGGGAGAGGAAA;STRUC=<VC40969>	HPRC,HGSVC,1KG-ONT	Yes	0.1	Yes	NA,NA	NA	NA
chr11:71150155	363032	INS	570	0.967	0.1443	165	SHANK2(0.99999,0.417)	SHANK2(0.99999,0.417)	NA	NA	NA	NA	NA	NA	NA	Yes	ID=11-71149916-71149930-AGGG,11-71149973-71149991-GAGAGG,11-71150014-71150085-GGAGGGAGGGAGAGGAAA,11-71150208-71150223-GAGG,11-71150012-71150026-AGGG,11-71150032-71150044-GGAG,11-71150050-71150062-GGAG,11-71150068-71150080-GGAG,11-71150106-71150120-AGGG,11-71150144-71150158-GAGG,11-71150162-71150177-GAGG,11-71150176-71150190-GAGG,11-71150222-71150236-GAGG,11-71150253-71150265-GGAG,11-71150279-71150297-AGGG,11-71150304-71150344-AGGGAGGGAC,11-71150344-71150362-AGGG,11-71150374-71150386-GGAG;MOTIFS=GAGAGG,AGGG,GGAG,GAGG,AGGGAGGGAC,GGAGGGAGGGAGAGGAAA;STRUC=<VC40969>	HPRC,HGSVC,1KG-ONT	Yes	0.1	Yes	NA,NA	NA	NA
chr11:71150161	363033	INS	508	0.8856	0.4199	30	SHANK2(0.99999,0.417)	SHANK2(0.99999,0.417)	NA	NA	NA	NA	NA	NA	NA	Yes	ID=11-71149916-71149930-AGGG,11-71149973-71149991-GAGAGG,11-71150014-71150085-GGAGGGAGGGAGAGGAAA,11-71150208-71150223-GAGG,11-71150012-71150026-AGGG,11-71150032-71150044-GGAG,11-71150050-71150062-GGAG,11-71150068-71150080-GGAG,11-71150106-71150120-AGGG,11-71150144-71150158-GAGG,11-71150162-71150177-GAGG,11-71150176-71150190-GAGG,11-71150222-71150236-GAGG,11-71150253-71150265-GGAG,11-71150279-71150297-AGGG,11-71150304-71150344-AGGGAGGGAC,11-71150344-71150362-AGGG,11-71150374-71150386-GGAG;MOTIFS=GAGAGG,AGGG,GGAG,GAGG,AGGGAGGGAC,GGAGGGAGGGAGAGGAAA;STRUC=<VC40969>	HPRC,HGSVC,1KG-ONT	Yes	0.1	Yes	NA,NA	NA	NA
chr11:71150209	363034	INS	497	0.7975	0.6854	1	SHANK2(0.99999,0.417)	SHANK2(0.99999,0.417)	NA	NA	NA	NA	NA	NA	NA	Yes	ID=11-71149916-71149930-AGGG,11-71149973-71149991-GAGAGG,11-71150014-71150085-GGAGGGAGGGAGAGGAAA,11-71150208-71150223-GAGG,11-71150012-71150026-AGGG,11-71150032-71150044-GGAG,11-71150050-71150062-GGAG,11-71150068-71150080-GGAG,11-71150106-71150120-AGGG,11-71150144-71150158-GAGG,11-71150162-71150177-GAGG,11-71150176-71150190-GAGG,11-71150222-71150236-GAGG,11-71150253-71150265-GGAG,11-71150279-71150297-AGGG,11-71150304-71150344-AGGGAGGGAC,11-71150344-71150362-AGGG,11-71150374-71150386-GGAG;MOTIFS=GAGAGG,AGGG,GGAG,GAGG,AGGGAGGGAC,GGAGGGAGGGAGAGGAAA;STRUC=<VC40969>	HPRC,HGSVC,1KG-ONT	Yes	0.1	No	NA,NA	NA	NA
chr11:71152803	363035	INS	143	0.813	0.679	1	SHANK2(0.99999,0.417)	SHANK2(0.99999,0.417)	NA	NA	NA	NA	NA	NA	promoter	Yes	NA	NA	No	1.712	No	NA,NA	NA	NA
chr11:71154669	363036	DEL	274	0.8942	0.4266	44	SHANK2(0.99999,0.417)	SHANK2(0.99999,0.417)	NA	NA	NA	NA	NA	NA	NA	Yes	NA	HPRC,HGSVC,1KG-ONT	Yes	1.153	Yes	NA,NA	NA	NA
chr11:71154764	363037	DEL	66	0.9121	0.3334	1	SHANK2(0.99999,0.417)	SHANK2(0.99999,0.417)	NA	NA	NA	NA	NA	NA	NA	Yes	NA	1KG-ONT	No	0.018	No	NA,NA	NA	NA
chr11:71155155	363038	DEL	195	0.8136	0.6591	1	SHANK2(0.99999,0.417)	SHANK2(0.99999,0.417)	NA	NA	NA	NA	NA	NA	NA	Yes	ID=11-71155146-71155156-GGA;MOTIFS=GGA;STRUC=<TR625845>,ID=11-71155245-71155255-GGA;MOTIFS=GGA;STRUC=<TR625846>	HPRC,HGSVC,1KG-ONT	No	0.02	No	NA,NA	NA	NA
chr11:71155175	363039	DEL	99	0.8349	0.6271	32	SHANK2(0.99999,0.417)	SHANK2(0.99999,0.417)	NA	NA	NA	NA	NA	NA	NA	Yes	ID=11-71155245-71155255-GGA;MOTIFS=GGA;STRUC=<TR625846>	HPRC,HGSVC,1KG-ONT	No	0.02	Yes	NA,NA	NA	NA
chr11:71155239	363040	DEL	67	0.9064	0.3375	42	SHANK2(0.99999,0.417)	SHANK2(0.99999,0.417)	NA	NA	NA	NA	NA	NA	NA	Yes	ID=11-71155245-71155255-GGA;MOTIFS=GGA;STRUC=<TR625846>	1KG-ONT	No	0.017	Yes	NA,NA	NA	NA
chr11:71157584	363041	DEL	56	0.8407	0.6208	1	SHANK2(0.99999,0.417)	SHANK2(0.99999,0.417)	NA	NA	NA	NA	NA	NA	NA	Yes	NA	NA	No	0.877	No	NA,NA	NA	NA
chr11:71163153	363042	DEL	67	0.8599	0.5031	153	SHANK2(0.99999,0.417)	SHANK2(0.99999,0.417)	NA	NA	NA	NA	NA	NA	NA	Yes	NA	HPRC,HGSVC,1KG-ONT	Yes	1.517	Yes	NA,NA	NA	NA
chr11:71167387	363043	DEL	128	0.8241	0.6419	3	SHANK2(0.99999,0.417)	SHANK2(0.99999,0.417)	NA	NA	NA	NA	NA	NA	NA	No	ID=11-71167417-71167425-C;MOTIFS=C;STRUC=(C)n	HPRC	No	0.013	No	NA,NA	NA	NA
chr11:71167478	363044	DEL	467	0.843	0.5638	2	SHANK2(0.99999,0.417)	SHANK2(0.99999,0.417)	NA	NA	NA	NA	NA	NA	NA	No	ID=11-71167417-71167425-C;MOTIFS=C;STRUC=(C)n	HPRC,HGSVC,1KG-ONT	Yes	0.004	No	NA,NA	NA	NA
chr11:71167508	363045	INS	54	0.8186	0.6456	7	SHANK2(0.99999,0.417)	SHANK2(0.99999,0.417)	NA	NA	NA	NA	NA	NA	NA	No	ID=11-71167417-71167425-C;MOTIFS=C;STRUC=(C)n	HPRC,HGSVC	Yes	0.006	Yes	NA,NA	NA	NA
chr11:71167519	363046	INS	51	0.8228	0.6442	174	SHANK2(0.99999,0.417)	SHANK2(0.99999,0.417)	NA	NA	NA	NA	NA	NA	NA	No	ID=11-71167417-71167425-C;MOTIFS=C;STRUC=(C)n	HPRC,HGSVC	Yes	0.006	Yes	NA,NA	NA	NA
chr11:71167529	363047	INS	54	0.8444	0.6029	15	SHANK2(0.99999,0.417)	SHANK2(0.99999,0.417)	NA	NA	NA	NA	NA	NA	NA	No	ID=11-71167417-71167425-C;MOTIFS=C;STRUC=(C)n	HPRC,HGSVC	Yes	0.006	Yes	NA,NA	NA	NA
chr11:71167531	363048	INS	53	0.931	0.3031	51	SHANK2(0.99999,0.417)	SHANK2(0.99999,0.417)	NA	NA	NA	NA	NA	NA	NA	No	ID=11-71167417-71167425-C;MOTIFS=C;STRUC=(C)n	HPRC,HGSVC	Yes	0.006	Yes	NA,NA	NA	NA
chr11:71167535	363049	INS	55	0.8866	0.4254	8	SHANK2(0.99999,0.417)	SHANK2(0.99999,0.417)	NA	NA	NA	NA	NA	NA	NA	No	ID=11-71167417-71167425-C;MOTIFS=C;STRUC=(C)n	HPRC,HGSVC	Yes	0.006	Yes	NA,NA	NA	NA
chr11:71167544	363050	INS	53	0.8632	0.5026	27	SHANK2(0.99999,0.417)	SHANK2(0.99999,0.417)	NA	NA	NA	NA	NA	NA	NA	No	ID=11-71167417-71167425-C;MOTIFS=C;STRUC=(C)n	HPRC,HGSVC	Yes	0.006	Yes	NA,NA	NA	NA
chr11:71167546	363051	INS	50	0.8241	0.6415	291	SHANK2(0.99999,0.417)	SHANK2(0.99999,0.417)	NA	NA	NA	NA	NA	NA	NA	No	ID=11-71167417-71167425-C;MOTIFS=C;STRUC=(C)n	HPRC,HGSVC	Yes	0.006	Yes	NA,NA	NA	NA
chr11:71167571	363053	INS	52	0.8634	0.5043	7	SHANK2(0.99999,0.417)	SHANK2(0.99999,0.417)	NA	NA	NA	NA	NA	NA	NA	No	NA	HPRC,HGSVC	Yes	0.006	No	NA,NA	NA	NA
chr11:71167580	363054	INS	51	0.8133	0.6678	3	SHANK2(0.99999,0.417)	SHANK2(0.99999,0.417)	NA	NA	NA	NA	NA	NA	NA	No	NA	HPRC,HGSVC	Yes	0.006	Yes	NA,NA	NA	NA
chr11:71167970	363055	DEL	353	0.823	0.6439	583	SHANK2(0.99999,0.417)	SHANK2(0.99999,0.417)	NA	NA	NA	NA	NA	NA	NA	No	NA	HPRC,HGSVC,1KG-ONT	No	0.013	Yes	NA,NA	NA	NA
chr11:71168001	363056	INS	80	0.92	0.3259	54	SHANK2(0.99999,0.417)	SHANK2(0.99999,0.417)	NA	NA	NA	NA	NA	NA	NA	No	NA	HPRC,HGSVC,1KG-ONT	No	0.006	Yes	NA,NA	NA	NA
chr11:71210206	363057	DEL	84	0.8632	0.5061	1	SHANK2(0.99999,0.417)	SHANK2(0.99999,0.417)	NA	NA	NA	NA	NA	NA	NA	No	ID=11-71210210-71210253-TA;MOTIFS=TA;STRUC=<TR625911>,ID=11-71210250-71210263-TATT,11-71210275-71210284-TC;MOTIFS=TC,TATT;STRUC=<VC40977>	NA	Yes	0.084	No	NA,NA	NA	NA
chr11:71210210	363058	INS	152	0.8214	0.6419	1	SHANK2(0.99999,0.417)	SHANK2(0.99999,0.417)	NA	NA	NA	NA	NA	NA	NA	No	NA	NA	No	0.198	Yes	NA,NA	NA	NA
chr11:71266993	363059	DEL	104	0.9708	0.1109	183	NA	NA	NA	NA	NA	NA	NA	NA	NA	No	NA	HPRC,HGSVC,1KG-ONT	Yes	0.66	Yes	NA,NA	NA	NA
chr11:71281048	363065	INS	92	0.8009	0.6857	5	NA	NA	NA	NA	NA	NA	NA	NA	NA	No	ID=11-71281035-71281059-AAAG;MOTIFS=AAAG;STRUC=<TR626028>	HPRC,HGSVC,1KG-ONT	Yes	0.137	Yes	NA,NA	NA	NA
chr11:71281048	363064	INS	140	0.8378	0.6174	2	NA	NA	NA	NA	NA	NA	NA	NA	NA	No	ID=11-71281035-71281059-AAAG;MOTIFS=AAAG;STRUC=<TR626028>	HPRC,HGSVC	Yes	0.137	Yes	NA,NA	NA	NA
chr11:71281048	363063	INS	108	0.8593	0.545	37	NA	NA	NA	NA	NA	NA	NA	NA	NA	No	ID=11-71281035-71281059-AAAG;MOTIFS=AAAG;STRUC=<TR626028>	HPRC,HGSVC,1KG-ONT	Yes	0.137	Yes	NA,NA	NA	NA
chr11:71281048	363062	INS	100	0.8579	0.5416	30	NA	NA	NA	NA	NA	NA	NA	NA	NA	No	ID=11-71281035-71281059-AAAG;MOTIFS=AAAG;STRUC=<TR626028>	HPRC,HGSVC,1KG-ONT	Yes	0.137	Yes	NA,NA	NA	NA
chr11:71281048	363061	INS	116	0.8478	0.5898	20	NA	NA	NA	NA	NA	NA	NA	NA	NA	No	ID=11-71281035-71281059-AAAG;MOTIFS=AAAG;STRUC=<TR626028>	HPRC,HGSVC,1KG-ONT	Yes	0.137	Yes	NA,NA	NA	NA
chr11:71281048	363060	INS	124	0.8573	0.5521	4	NA	NA	NA	NA	NA	NA	NA	NA	NA	No	ID=11-71281035-71281059-AAAG;MOTIFS=AAAG;STRUC=<TR626028>	HPRC,HGSVC,1KG-ONT	Yes	0.137	No	NA,NA	NA	NA
chr11:71286504	363066	INS	285	0.8491	0.5424	1	NA	NA	NA	NA	NA	NA	NA	NA	NA	No	NA	NA	No	0.234	No	NA,NA	NA	NA
chr11:71286505	363067	DEL	114	0.8548	0.5323	101	NA	NA	NA	NA	NA	NA	NA	NA	NA	No	NA	HGSVC,1KG-ONT	Yes	0.603	Yes	NA,NA	NA	NA
chr11:71286619	363068	DEL	57	0.9774	0.0819	175	NA	NA	NA	NA	NA	NA	NA	NA	NA	No	NA	HPRC,HGSVC,1KG-ONT	No	0.54	Yes	NA,NA	NA	NA
chr11:71353905	363069	INS	66	0.8561	0.5353	48	NA	NA	NA	NA	NA	NA	NA	NA	NA	No	ID=11-71353708-71353723-GAAA,11-71353724-71353744-GAAA,11-71353737-71353754-AAAGA,11-71353747-71353761-AAAG,11-71353758-71353786-GAAT,11-71353794-71353799-GAAAG,11-71353762-71353808-GAAA,11-71353815-71353830-AGGA,11-71353837-71353852-GGAG,11-71353889-71353902-AAAG,11-71353899-71353908-AG,11-71353914-71353928-GAGG;MOTIFS=AGGA,GAAAG,AAAGA,AAAG,AG,GAAT,GGAG,GAGG,GAAA;STRUC=<VC40988>	HPRC,HGSVC,1KG-ONT	No	2.224	Yes	NA,NA	NA	NA
chr11:71353905	363070	INS	70	0.8999	0.3984	93	NA	NA	NA	NA	NA	NA	NA	NA	NA	No	ID=11-71353708-71353723-GAAA,11-71353724-71353744-GAAA,11-71353737-71353754-AAAGA,11-71353747-71353761-AAAG,11-71353758-71353786-GAAT,11-71353794-71353799-GAAAG,11-71353762-71353808-GAAA,11-71353815-71353830-AGGA,11-71353837-71353852-GGAG,11-71353889-71353902-AAAG,11-71353899-71353908-AG,11-71353914-71353928-GAGG;MOTIFS=AGGA,GAAAG,AAAGA,AAAG,AG,GAAT,GGAG,GAGG,GAAA;STRUC=<VC40988>	HPRC,HGSVC,1KG-ONT	No	2.224	Yes	NA,NA	NA	NA
chr11:71353946	363071	INS	63	0.8072	0.696	1	NA	NA	NA	NA	NA	NA	NA	NA	NA	No	NA	HPRC,HGSVC,1KG-ONT	No	2.224	No	NA,NA	NA	NA
chr11:71359904	363072	INS	84	0.8445	0.5422	24	NA	NA	NA	NA	NA	NA	NA	NA	NA	No	NA	HPRC,HGSVC,1KG-ONT	Yes	0.169	Yes	NA,NA	NA	NA
chr11:71359904	363074	INS	79	0.9488	0.2419	466	NA	NA	NA	NA	NA	NA	NA	NA	NA	No	NA	HPRC,HGSVC,1KG-ONT	Yes	0.169	Yes	NA,NA	NA	NA
chr11:71359904	363073	INS	66	0.9587	0.376	1	NA	NA	NA	NA	NA	NA	NA	NA	NA	No	NA	HPRC,HGSVC,1KG-ONT	Yes	0.169	No	NA,NA	NA	NA
chr11:71362657	363075	DEL	64	0.9365	0.2378	27	NA	NA	NA	NA	NA	NA	NA	NA	NA	No	NA	HPRC,HGSVC,1KG-ONT	Yes	0.729	Yes	NA,NA	NA	NA
chr11:71362775	363076	INS	72	0.8952	0.3832	12	NA	NA	NA	NA	NA	NA	NA	NA	NA	No	NA	HGSVC,1KG-ONT	No	2.046	Yes	NA,NA	NA	NA
chr11:71380345	363077	INS	556	0.8438	0.5752	1	NA	NA	NA	NA	NA	NA	NA	NA	NA	No	NA	HPRC,HGSVC,1KG-ONT	No	0.234	No	NA,NA	NA	NA
chr11:71380513	363084	INS	538	0.8501	0.5606	86	NA	NA	NA	NA	NA	NA	NA	NA	NA	No	ID=11-71380366-71380380-TGGA,11-71380381-71380397-GTGG,11-71380494-71380508-TGGA,11-71380509-71380525-GTGG,11-71380558-71380572-TGGA,11-71380573-71380585-GTGG,11-71380618-71380632-TGGA,11-71380633-71380649-GTGG,11-71380682-71380696-TGGA,11-71380761-71380773-GTGG,11-71380806-71380818-TGGA,11-71380851-71380863-GATG,11-71380932-71380947-TCTT;MOTIFS=GATG,TCTT,TGGA,GTGG;STRUC=<VC40994>	HPRC,HGSVC,1KG-ONT	Yes	0.004	Yes	NA,NA	NA	NA
chr11:71380513	363085	INS	60	0.9023	0.3977	1	NA	NA	NA	NA	NA	NA	NA	NA	NA	No	ID=11-71380366-71380380-TGGA,11-71380381-71380397-GTGG,11-71380494-71380508-TGGA,11-71380509-71380525-GTGG,11-71380558-71380572-TGGA,11-71380573-71380585-GTGG,11-71380618-71380632-TGGA,11-71380633-71380649-GTGG,11-71380682-71380696-TGGA,11-71380761-71380773-GTGG,11-71380806-71380818-TGGA,11-71380851-71380863-GATG,11-71380932-71380947-TCTT;MOTIFS=GATG,TCTT,TGGA,GTGG;STRUC=<VC40994>	NA	Yes	0.004	No	NA,NA	NA	NA
chr11:71380513	363087	INS	632	0.9519	0.1999	70	NA	NA	NA	NA	NA	NA	NA	NA	NA	No	ID=11-71380366-71380380-TGGA,11-71380381-71380397-GTGG,11-71380494-71380508-TGGA,11-71380509-71380525-GTGG,11-71380558-71380572-TGGA,11-71380573-71380585-GTGG,11-71380618-71380632-TGGA,11-71380633-71380649-GTGG,11-71380682-71380696-TGGA,11-71380761-71380773-GTGG,11-71380806-71380818-TGGA,11-71380851-71380863-GATG,11-71380932-71380947-TCTT;MOTIFS=GATG,TCTT,TGGA,GTGG;STRUC=<VC40994>	HPRC,HGSVC,1KG-ONT	Yes	0.004	Yes	NA,NA	NA	NA
chr11:71380513	363086	INS	600	0.7915	0.6956	601	NA	NA	NA	NA	NA	NA	NA	NA	NA	No	ID=11-71380366-71380380-TGGA,11-71380381-71380397-GTGG,11-71380494-71380508-TGGA,11-71380509-71380525-GTGG,11-71380558-71380572-TGGA,11-71380573-71380585-GTGG,11-71380618-71380632-TGGA,11-71380633-71380649-GTGG,11-71380682-71380696-TGGA,11-71380761-71380773-GTGG,11-71380806-71380818-TGGA,11-71380851-71380863-GATG,11-71380932-71380947-TCTT;MOTIFS=GATG,TCTT,TGGA,GTGG;STRUC=<VC40994>	HPRC,HGSVC,1KG-ONT	Yes	0.004	Yes	NA,NA	NA	NA
chr11:71380513	363078	INS	448	0.8768	0.4438	3	NA	NA	NA	NA	NA	NA	NA	NA	NA	No	ID=11-71380366-71380380-TGGA,11-71380381-71380397-GTGG,11-71380494-71380508-TGGA,11-71380509-71380525-GTGG,11-71380558-71380572-TGGA,11-71380573-71380585-GTGG,11-71380618-71380632-TGGA,11-71380633-71380649-GTGG,11-71380682-71380696-TGGA,11-71380761-71380773-GTGG,11-71380806-71380818-TGGA,11-71380851-71380863-GATG,11-71380932-71380947-TCTT;MOTIFS=GATG,TCTT,TGGA,GTGG;STRUC=<VC40994>	HPRC,HGSVC,1KG-ONT	Yes	0.004	No	NA,NA	NA	NA
chr11:71380513	363079	INS	512	0.8256	0.6586	446	NA	NA	NA	NA	NA	NA	NA	NA	NA	No	ID=11-71380366-71380380-TGGA,11-71380381-71380397-GTGG,11-71380494-71380508-TGGA,11-71380509-71380525-GTGG,11-71380558-71380572-TGGA,11-71380573-71380585-GTGG,11-71380618-71380632-TGGA,11-71380633-71380649-GTGG,11-71380682-71380696-TGGA,11-71380761-71380773-GTGG,11-71380806-71380818-TGGA,11-71380851-71380863-GATG,11-71380932-71380947-TCTT;MOTIFS=GATG,TCTT,TGGA,GTGG;STRUC=<VC40994>	HPRC,HGSVC,1KG-ONT	Yes	0.004	Yes	NA,NA	NA	NA
chr11:71380513	363080	INS	668	0.8575	0.5312	334	NA	NA	NA	NA	NA	NA	NA	NA	NA	No	ID=11-71380366-71380380-TGGA,11-71380381-71380397-GTGG,11-71380494-71380508-TGGA,11-71380509-71380525-GTGG,11-71380558-71380572-TGGA,11-71380573-71380585-GTGG,11-71380618-71380632-TGGA,11-71380633-71380649-GTGG,11-71380682-71380696-TGGA,11-71380761-71380773-GTGG,11-71380806-71380818-TGGA,11-71380851-71380863-GATG,11-71380932-71380947-TCTT;MOTIFS=GATG,TCTT,TGGA,GTGG;STRUC=<VC40994>	HPRC,HGSVC,1KG-ONT	Yes	0.004	Yes	NA,NA	NA	NA
chr11:71380513	363081	INS	473	0.8299	0.6144	1	NA	NA	NA	NA	NA	NA	NA	NA	NA	No	ID=11-71380366-71380380-TGGA,11-71380381-71380397-GTGG,11-71380494-71380508-TGGA,11-71380509-71380525-GTGG,11-71380558-71380572-TGGA,11-71380573-71380585-GTGG,11-71380618-71380632-TGGA,11-71380633-71380649-GTGG,11-71380682-71380696-TGGA,11-71380761-71380773-GTGG,11-71380806-71380818-TGGA,11-71380851-71380863-GATG,11-71380932-71380947-TCTT;MOTIFS=GATG,TCTT,TGGA,GTGG;STRUC=<VC40994>	HPRC,HGSVC,1KG-ONT	Yes	0.004	No	NA,NA	NA	NA
chr11:71380513	363082	INS	126	0.9221	0.3073	1	NA	NA	NA	NA	NA	NA	NA	NA	NA	No	ID=11-71380366-71380380-TGGA,11-71380381-71380397-GTGG,11-71380494-71380508-TGGA,11-71380509-71380525-GTGG,11-71380558-71380572-TGGA,11-71380573-71380585-GTGG,11-71380618-71380632-TGGA,11-71380633-71380649-GTGG,11-71380682-71380696-TGGA,11-71380761-71380773-GTGG,11-71380806-71380818-TGGA,11-71380851-71380863-GATG,11-71380932-71380947-TCTT;MOTIFS=GATG,TCTT,TGGA,GTGG;STRUC=<VC40994>	HPRC	Yes	0.004	No	NA,NA	NA	NA
chr11:71380513	363083	INS	525	0.8565	0.6094	6	NA	NA	NA	NA	NA	NA	NA	NA	NA	No	ID=11-71380366-71380380-TGGA,11-71380381-71380397-GTGG,11-71380494-71380508-TGGA,11-71380509-71380525-GTGG,11-71380558-71380572-TGGA,11-71380573-71380585-GTGG,11-71380618-71380632-TGGA,11-71380633-71380649-GTGG,11-71380682-71380696-TGGA,11-71380761-71380773-GTGG,11-71380806-71380818-TGGA,11-71380851-71380863-GATG,11-71380932-71380947-TCTT;MOTIFS=GATG,TCTT,TGGA,GTGG;STRUC=<VC40994>	HPRC,HGSVC,1KG-ONT	Yes	0.004	Yes	NA,NA	NA	NA
chr11:71380541	363088	INS	622	0.8568	0.532	1	NA	NA	NA	NA	NA	NA	NA	NA	NA	No	ID=11-71380366-71380380-TGGA,11-71380381-71380397-GTGG,11-71380494-71380508-TGGA,11-71380509-71380525-GTGG,11-71380558-71380572-TGGA,11-71380573-71380585-GTGG,11-71380618-71380632-TGGA,11-71380633-71380649-GTGG,11-71380682-71380696-TGGA,11-71380761-71380773-GTGG,11-71380806-71380818-TGGA,11-71380851-71380863-GATG,11-71380932-71380947-TCTT;MOTIFS=GATG,TCTT,TGGA,GTGG;STRUC=<VC40994>	HPRC,HGSVC,1KG-ONT	Yes	0.004	No	NA,NA	NA	NA
chr11:71380642	363089	INS	348	0.9141	0.3259	7	NA	NA	NA	NA	NA	NA	NA	NA	NA	No	ID=11-71380366-71380380-TGGA,11-71380381-71380397-GTGG,11-71380494-71380508-TGGA,11-71380509-71380525-GTGG,11-71380558-71380572-TGGA,11-71380573-71380585-GTGG,11-71380618-71380632-TGGA,11-71380633-71380649-GTGG,11-71380682-71380696-TGGA,11-71380761-71380773-GTGG,11-71380806-71380818-TGGA,11-71380851-71380863-GATG,11-71380932-71380947-TCTT;MOTIFS=GATG,TCTT,TGGA,GTGG;STRUC=<VC40994>	HPRC,HGSVC	Yes	1.629	Yes	NA,NA	NA	NA
chr11:71380806	363090	INS	556	0.9717	0.1158	7	NA	NA	NA	NA	NA	NA	NA	NA	NA	No	ID=11-71380366-71380380-TGGA,11-71380381-71380397-GTGG,11-71380494-71380508-TGGA,11-71380509-71380525-GTGG,11-71380558-71380572-TGGA,11-71380573-71380585-GTGG,11-71380618-71380632-TGGA,11-71380633-71380649-GTGG,11-71380682-71380696-TGGA,11-71380761-71380773-GTGG,11-71380806-71380818-TGGA,11-71380851-71380863-GATG,11-71380932-71380947-TCTT;MOTIFS=GATG,TCTT,TGGA,GTGG;STRUC=<VC40994>	HPRC,HGSVC,1KG-ONT	No	0.234	No	NA,NA	NA	NA
chr11:71380824	363091	INS	625	0.8193	0.6347	5	NA	NA	NA	NA	NA	NA	NA	NA	NA	No	ID=11-71380366-71380380-TGGA,11-71380381-71380397-GTGG,11-71380494-71380508-TGGA,11-71380509-71380525-GTGG,11-71380558-71380572-TGGA,11-71380573-71380585-GTGG,11-71380618-71380632-TGGA,11-71380633-71380649-GTGG,11-71380682-71380696-TGGA,11-71380761-71380773-GTGG,11-71380806-71380818-TGGA,11-71380851-71380863-GATG,11-71380932-71380947-TCTT;MOTIFS=GATG,TCTT,TGGA,GTGG;STRUC=<VC40994>	HPRC,HGSVC,1KG-ONT	No	2.066	Yes	NA,NA	NA	NA
chr11:71380839	363092	INS	466	0.855	0.5222	1	NA	NA	NA	NA	NA	NA	NA	NA	NA	No	ID=11-71380366-71380380-TGGA,11-71380381-71380397-GTGG,11-71380494-71380508-TGGA,11-71380509-71380525-GTGG,11-71380558-71380572-TGGA,11-71380573-71380585-GTGG,11-71380618-71380632-TGGA,11-71380633-71380649-GTGG,11-71380682-71380696-TGGA,11-71380761-71380773-GTGG,11-71380806-71380818-TGGA,11-71380851-71380863-GATG,11-71380932-71380947-TCTT;MOTIFS=GATG,TCTT,TGGA,GTGG;STRUC=<VC40994>	HPRC,HGSVC,1KG-ONT	No	2.066	No	NA,NA	NA	NA
chr11:71387760	363093	INS	94	0.8447	0.575	1	NA	NA	NA	NA	NA	NA	NA	NA	NA	No	NA	HPRC,HGSVC,1KG-ONT	Yes	2.224	No	NA,NA	NA	NA
chr11:71387784	363095	INS	102	0.9776	0.0952	349	NA	NA	NA	NA	NA	NA	NA	NA	NA	No	NA	HPRC,HGSVC,1KG-ONT	Yes	2.224	Yes	NA,NA	NA	NA
chr11:71387785	363096	INS	104	0.8272	0.6534	25	NA	NA	NA	NA	NA	NA	NA	NA	NA	No	NA	HPRC,HGSVC,1KG-ONT	Yes	3.828	Yes	NA,NA	NA	NA
chr11:71388095	363097	DEL	51	0.8636	0.5145	1	NA	NA	NA	NA	NA	NA	NA	NA	NA	No	NA	NA	No	5.614	No	NA,NA	NA	NA
chr11:71402923	363098	INS	72	0.8691	0.457	158	NA	NA	NA	NA	NA	NA	NA	NA	NA	No	NA	HPRC,HGSVC,1KG-ONT	Yes	0.09	Yes	NA,NA	NA	NA
chr11:71403472	363099	DEL	59	0.9111	0.3227	175	NA	NA	NA	NA	NA	NA	NA	NA	NA	No	ID=11-71403488-71403497-TCT;MOTIFS=TCT;STRUC=<TR626202>	HPRC,HGSVC,1KG-ONT	No	3.632	Yes	NA,NA	NA	NA
chr11:71403591	363100	DEL	80	0.8418	0.5713	3	NA	NA	NA	NA	NA	NA	NA	NA	NA	No	ID=11-71403607-71403616-TCT;MOTIFS=TCT;STRUC=<TR626204>,ID=11-71403667-71403676-TCT;MOTIFS=TCT;STRUC=<TR626205>	HPRC,HGSVC,1KG-ONT	No	0.154	Yes	NA,NA	NA	NA
chr11:71403780	363101	DEL	60	0.8657	0.4953	31	NA	NA	NA	NA	NA	NA	NA	NA	NA	No	ID=11-71403787-71403796-TCT;MOTIFS=TCT;STRUC=<TR626206>	HPRC,HGSVC,1KG-ONT	No	0.151	Yes	NA,NA	NA	NA
chr11:71403853	363102	DEL	60	0.8869	0.4292	20	NA	NA	NA	NA	NA	NA	NA	NA	NA	No	ID=11-71403847-71403856-TCT;MOTIFS=TCT;STRUC=<TR626207>	HPRC,HGSVC,1KG-ONT	No	0.154	Yes	NA,NA	NA	NA
chr11:71403891	363103	DEL	100	0.8175	0.6578	2	NA	NA	NA	NA	NA	NA	NA	NA	NA	No	ID=11-71403947-71403956-TCT;MOTIFS=TCT;STRUC=<TR626208>,ID=11-71403987-71403996-TCT;MOTIFS=TCT;STRUC=<TR626209>	NA	No	0.154	Yes	NA,NA	NA	NA
chr11:71403893	363104	INS	80	0.8924	0.4676	1	NA	NA	NA	NA	NA	NA	NA	NA	NA	No	NA	HPRC,HGSVC,1KG-ONT	No	0.226	No	NA,NA	NA	NA
chr11:71410504	363105	DEL	68	0.8893	0.4032	12	NA	NA	NA	NA	NA	NA	NA	NA	NA	No	ID=11-71410508-71410518-ATG;MOTIFS=ATG;STRUC=<TR626219>,ID=11-71410558-71410568-ATG;MOTIFS=ATG;STRUC=<TR626220>	1KG-ONT	Yes	1.853	Yes	NA,NA	NA	NA
chr11:71421918	363106	DEL	1535	0.9344	0.2585	16	NA	NA	NA	NA	NA	NA	NA	NA	NA	No	ID=11-71421918-71421927-A,11-71421981-71422022-AC,11-71422021-71422038-AT,11-71422043-71422057-TA,11-71422060-71422074-TA,11-71422079-71422107-TA,11-71422112-71422125-TA;MOTIFS=AC,AT,TA,A;STRUC=<VC41000>,ID=11-71422353-71422364-AT;MOTIFS=AT;STRUC=<TR626261>,ID=11-71422877-71422890-AC;MOTIFS=AC;STRUC=<TR626262>,ID=11-71423450-71423462-A;MOTIFS=A;STRUC=<TR626263>	HPRC,HGSVC,1KG-ONT	Yes	4.124	Yes	NA,NA	NA	NA
chr11:71422021	363107	DEL	63	0.8102	0.6983	6	NA	NA	NA	NA	NA	NA	NA	NA	NA	No	ID=11-71421918-71421927-A,11-71421981-71422022-AC,11-71422021-71422038-AT,11-71422043-71422057-TA,11-71422060-71422074-TA,11-71422079-71422107-TA,11-71422112-71422125-TA;MOTIFS=AC,AT,TA,A;STRUC=<VC41000>	HPRC,HGSVC,1KG-ONT	Yes	1.523	Yes	NA,NA	NA	NA
chr11:71422024	363108	DEL	55	0.9653	0.1768	5	NA	NA	NA	NA	NA	NA	NA	NA	NA	No	ID=11-71421918-71421927-A,11-71421981-71422022-AC,11-71422021-71422038-AT,11-71422043-71422057-TA,11-71422060-71422074-TA,11-71422079-71422107-TA,11-71422112-71422125-TA;MOTIFS=AC,AT,TA,A;STRUC=<VC41000>	HPRC,1KG-ONT	Yes	1.522	Yes	NA,NA	NA	NA
chr11:71422028	363109	DEL	51	0.8543	0.5679	31	NA	NA	NA	NA	NA	NA	NA	NA	NA	No	ID=11-71421918-71421927-A,11-71421981-71422022-AC,11-71422021-71422038-AT,11-71422043-71422057-TA,11-71422060-71422074-TA,11-71422079-71422107-TA,11-71422112-71422125-TA;MOTIFS=AC,AT,TA,A;STRUC=<VC41000>	HPRC	Yes	1.466	Yes	NA,NA	NA	NA
chr11:71422028	363110	DEL	84	0.8323	0.6355	6	NA	NA	NA	NA	NA	NA	NA	NA	NA	No	ID=11-71421918-71421927-A,11-71421981-71422022-AC,11-71422021-71422038-AT,11-71422043-71422057-TA,11-71422060-71422074-TA,11-71422079-71422107-TA,11-71422112-71422125-TA;MOTIFS=AC,AT,TA,A;STRUC=<VC41000>	HPRC,HGSVC,1KG-ONT	Yes	1.456	Yes	NA,NA	NA	NA
chr11:71422036	363111	DEL	76	0.9203	0.3234	19	NA	NA	NA	NA	NA	NA	NA	NA	NA	No	ID=11-71421918-71421927-A,11-71421981-71422022-AC,11-71422021-71422038-AT,11-71422043-71422057-TA,11-71422060-71422074-TA,11-71422079-71422107-TA,11-71422112-71422125-TA;MOTIFS=AC,AT,TA,A;STRUC=<VC41000>	HPRC,HGSVC,1KG-ONT	Yes	1.41	Yes	NA,NA	NA	NA
chr11:71422038	363113	DEL	72	0.8911	0.4166	8	NA	NA	NA	NA	NA	NA	NA	NA	NA	No	ID=11-71421918-71421927-A,11-71421981-71422022-AC,11-71422021-71422038-AT,11-71422043-71422057-TA,11-71422060-71422074-TA,11-71422079-71422107-TA,11-71422112-71422125-TA;MOTIFS=AC,AT,TA,A;STRUC=<VC41000>	HPRC,HGSVC,1KG-ONT	Yes	1.245	Yes	NA,NA	NA	NA
chr11:71422062	363114	DEL	50	0.8215	0.6698	890	NA	NA	NA	NA	NA	NA	NA	NA	NA	No	ID=11-71421918-71421927-A,11-71421981-71422022-AC,11-71422021-71422038-AT,11-71422043-71422057-TA,11-71422060-71422074-TA,11-71422079-71422107-TA,11-71422112-71422125-TA;MOTIFS=AC,AT,TA,A;STRUC=<VC41000>	HPRC	Yes	1.456	Yes	NA,NA	NA	NA
chr11:71458997	363115	INS	60	0.8794	0.4424	2	NADSYN1(4.6254e-23,1.01)	NA	NA	NA	NA	NA	NA	NA	NA	No	NA	1KG-ONT	No	2.095	No	NA,NA	NA	NA
chr11:71458997	363116	INS	120	0.8218	0.636	3	NADSYN1(4.6254e-23,1.01)	NA	NA	NA	NA	NA	NA	NA	NA	No	NA	NA	No	2.095	Yes	NA,NA	NA	NA
chr11:71459054	363117	INS	404	0.9879	0.0504	24	NADSYN1(4.6254e-23,1.01)	NA	NA	NA	NA	NA	NA	NA	NA	No	NA	HPRC	Yes	2.095	Yes	NA,NA	NA	NA
chr11:71459280	363118	INS	60	0.8632	0.4758	2	NADSYN1(4.6254e-23,1.01)	NA	NA	NA	NA	NA	NA	NA	NA	No	NA	1KG-ONT	No	2.008	Yes	NA,NA	NA	NA
chr11:71474711	363119	DEL	72	0.8369	0.6011	24	NADSYN1(4.6254e-23,1.01)	NA	NA	NA	NA	NA	NA	NA	NA	No	NA	HPRC,HGSVC,1KG-ONT	No	0.037	Yes	NA,NA	NA	NA
chr11:71501699	363120	DEL	2977	0.8887	0.4055	33	NADSYN1(4.6254e-23,1.01)	NA	NA	NA	NA	NA	NA	NA	enhancer	No	ID=11-71501749-71501758-CA;MOTIFS=CA;STRUC=<TR626366>,ID=11-71502740-71502750-G;MOTIFS=G;STRUC=<TR626367>,ID=11-71503666-71503738-CAGTTATAGGGTGATGTCCCCA;MOTIFS=CAGTTATAGGGTGATGTCCCCA;STRUC=<TR626368>,ID=11-71504446-71504455-CCT;MOTIFS=CCT;STRUC=<TR626369>	HPRC,HGSVC,1KG-ONT	Yes	0.153	Yes	NA,NA	NA	NA
chr11:71502648	363121	DEL	121	0.8778	0.4427	270	NADSYN1(4.6254e-23,1.01)	NA	NA	NA	NA	NA	NA	NA	NA	No	ID=11-71502740-71502750-G;MOTIFS=G;STRUC=<TR626367>	HPRC,HGSVC,1KG-ONT	No	2.084	Yes	NA,NA	NA	NA
chr11:71521283	363122	DEL	69	0.8335	0.6007	1	NADSYN1(4.6254e-23,1.01)	NA	NA	NA	NA	NA	NA	NA	NA	No	NA	NA	No	0.854	No	NA,NA	NA	NA
chr11:71521395	363123	DEL	140	0.8755	0.4653	1	NADSYN1(4.6254e-23,1.01)	NA	NA	NA	NA	NA	NA	NA	NA	No	NA	1KG-ONT	No	0.242	No	NA,NA	NA	NA
chr11:71521666	363124	DEL	140	0.8997	0.422	1	NADSYN1(4.6254e-23,1.01)	NA	NA	NA	NA	NA	NA	NA	NA	No	NA	1KG-ONT	No	0.122	No	NA,NA	NA	NA
chr11:71521841	363125	INS	1290	0.8145	0.6693	186	NADSYN1(4.6254e-23,1.01)	NA	NA	NA	NA	NA	NA	NA	NA	No	NA	NA	No	0.02	Yes	NA,NA	NA	NA
chr11:71521844	363126	INS	271	0.8278	0.6696	2	NADSYN1(4.6254e-23,1.01)	NA	NA	NA	NA	NA	NA	NA	NA	No	NA	NA	No	0.02	Yes	NA,NA	NA	NA
chr11:71521911	363128	INS	166	0.8051	0.6883	1	NADSYN1(4.6254e-23,1.01)	NA	NA	NA	NA	NA	NA	NA	NA	No	NA	HPRC,HGSVC,1KG-ONT	No	0.02	Yes	NA,NA	NA	NA
chr11:71522010	363129	DEL	70	0.8519	0.5532	32	NADSYN1(4.6254e-23,1.01)	NA	NA	NA	NA	NA	NA	NA	NA	No	NA	1KG-ONT	No	1.072	Yes	NA,NA	NA	NA
chr11:71522441	363130	INS	114	0.8715	0.4909	4	NADSYN1(4.6254e-23,1.01)	NA	NA	NA	NA	NA	NA	NA	NA	No	NA	HPRC,HGSVC,1KG-ONT	No	0.002	Yes	NA,NA	NA	NA
chr11:71522480	363131	INS	306	0.9092	0.3419	6	NADSYN1(4.6254e-23,1.01)	NA	NA	NA	NA	NA	NA	NA	NA	No	NA	NA	No	0.002	Yes	NA,NA	NA	NA
chr11:71522485	363132	INS	1248	0.8139	0.6616	57	NADSYN1(4.6254e-23,1.01)	NA	NA	NA	NA	NA	NA	NA	NA	No	ID=11-71522480-71522603-GTTGCCGTATTCTTGGGCGAGTACGCTGGTGACAC,11-71522609-71522759-GCTGGTGACACGTTGCCGTATTCTTGGGCGAGTAC;MOTIFS=GTTGCCGTATTCTTGGGCGAGTACGCTGGTGACAC,GCTGGTGACACGTTGCCGTATTCTTGGGCGAGTAC;STRUC=<VC41005>	HPRC,HGSVC,1KG-ONT	No	0.002	Yes	NA,NA	NA	NA
chr11:71522508	363133	INS	1084	0.8739	0.6206	53	NADSYN1(4.6254e-23,1.01)	NA	NA	NA	NA	NA	NA	NA	NA	No	ID=11-71522480-71522603-GTTGCCGTATTCTTGGGCGAGTACGCTGGTGACAC,11-71522609-71522759-GCTGGTGACACGTTGCCGTATTCTTGGGCGAGTAC;MOTIFS=GTTGCCGTATTCTTGGGCGAGTACGCTGGTGACAC,GCTGGTGACACGTTGCCGTATTCTTGGGCGAGTAC;STRUC=<VC41005>	HPRC,HGSVC,1KG-ONT	No	0.002	Yes	NA,NA	NA	NA
chr11:71522639	363134	INS	140	0.8143	0.6694	161	NADSYN1(4.6254e-23,1.01)	NA	NA	NA	NA	NA	NA	NA	NA	No	ID=11-71522480-71522603-GTTGCCGTATTCTTGGGCGAGTACGCTGGTGACAC,11-71522609-71522759-GCTGGTGACACGTTGCCGTATTCTTGGGCGAGTAC;MOTIFS=GTTGCCGTATTCTTGGGCGAGTACGCTGGTGACAC,GCTGGTGACACGTTGCCGTATTCTTGGGCGAGTAC;STRUC=<VC41005>	HPRC,HGSVC,1KG-ONT	No	0.003	Yes	NA,NA	NA	NA
chr11:71522639	363135	INS	210	0.7997	0.6942	6	NADSYN1(4.6254e-23,1.01)	NA	NA	NA	NA	NA	NA	NA	NA	No	ID=11-71522480-71522603-GTTGCCGTATTCTTGGGCGAGTACGCTGGTGACAC,11-71522609-71522759-GCTGGTGACACGTTGCCGTATTCTTGGGCGAGTAC;MOTIFS=GTTGCCGTATTCTTGGGCGAGTACGCTGGTGACAC,GCTGGTGACACGTTGCCGTATTCTTGGGCGAGTAC;STRUC=<VC41005>	HPRC	No	0.003	Yes	NA,NA	NA	NA
chr11:71522655	363136	INS	140	0.9594	0.3678	344	NADSYN1(4.6254e-23,1.01)	NA	NA	NA	NA	NA	NA	NA	NA	No	ID=11-71522480-71522603-GTTGCCGTATTCTTGGGCGAGTACGCTGGTGACAC,11-71522609-71522759-GCTGGTGACACGTTGCCGTATTCTTGGGCGAGTAC;MOTIFS=GTTGCCGTATTCTTGGGCGAGTACGCTGGTGACAC,GCTGGTGACACGTTGCCGTATTCTTGGGCGAGTAC;STRUC=<VC41005>	HPRC,HGSVC,1KG-ONT	No	0.003	Yes	NA,NA	NA	NA
chr11:71522655	363137	INS	953	0.8328	0.6314	30	NADSYN1(4.6254e-23,1.01)	NA	NA	NA	NA	NA	NA	NA	NA	No	ID=11-71522480-71522603-GTTGCCGTATTCTTGGGCGAGTACGCTGGTGACAC,11-71522609-71522759-GCTGGTGACACGTTGCCGTATTCTTGGGCGAGTAC;MOTIFS=GTTGCCGTATTCTTGGGCGAGTACGCTGGTGACAC,GCTGGTGACACGTTGCCGTATTCTTGGGCGAGTAC;STRUC=<VC41005>	HPRC,HGSVC,1KG-ONT	No	0.003	Yes	NA,NA	NA	NA
chr11:71522690	363138	DEL	140	0.8847	0.4346	5	NADSYN1(4.6254e-23,1.01)	NA	NA	NA	NA	NA	NA	NA	NA	No	ID=11-71522480-71522603-GTTGCCGTATTCTTGGGCGAGTACGCTGGTGACAC,11-71522609-71522759-GCTGGTGACACGTTGCCGTATTCTTGGGCGAGTAC;MOTIFS=GTTGCCGTATTCTTGGGCGAGTACGCTGGTGACAC,GCTGGTGACACGTTGCCGTATTCTTGGGCGAGTAC;STRUC=<VC41005>	NA	No	4.545	Yes	NA,NA	NA	NA
chr11:71522749	363139	INS	175	0.8119	0.6754	29	NADSYN1(4.6254e-23,1.01)	NA	NA	NA	NA	NA	NA	NA	NA	No	ID=11-71522480-71522603-GTTGCCGTATTCTTGGGCGAGTACGCTGGTGACAC,11-71522609-71522759-GCTGGTGACACGTTGCCGTATTCTTGGGCGAGTAC;MOTIFS=GTTGCCGTATTCTTGGGCGAGTACGCTGGTGACAC,GCTGGTGACACGTTGCCGTATTCTTGGGCGAGTAC;STRUC=<VC41005>	HPRC,HGSVC,1KG-ONT	No	0.003	Yes	NA,NA	NA	NA
chr11:71527629	363142	INS	61	0.8247	0.6365	8	NA	NA	NA	NA	NA	NA	NA	NA	NA	Yes	ID=11-71527599-71527610-CTG,11-71527629-71527689-CTGCTGCCAGTCCAGCTGCTGTAAGCCCTG,11-71527656-71527666-CTG,11-71527686-71527695-CTG;MOTIFS=CTG,CTGCTGCCAGTCCAGCTGCTGTAAGCCCTG;STRUC=<VC41006>	HPRC,HGSVC	No	1.769	Yes	NA,NA	NA	NA
chr11:71527629	363141	INS	90	0.9142	0.4952	74	NA	NA	NA	NA	NA	NA	NA	NA	NA	Yes	ID=11-71527599-71527610-CTG,11-71527629-71527689-CTGCTGCCAGTCCAGCTGCTGTAAGCCCTG,11-71527656-71527666-CTG,11-71527686-71527695-CTG;MOTIFS=CTG,CTGCTGCCAGTCCAGCTGCTGTAAGCCCTG;STRUC=<VC41006>	HPRC,HGSVC,1KG-ONT	No	1.769	Yes	NA,NA	NA	NA
chr11:71527629	363140	INS	60	0.856	0.5286	597	NA	NA	NA	NA	NA	NA	NA	NA	NA	Yes	ID=11-71527599-71527610-CTG,11-71527629-71527689-CTGCTGCCAGTCCAGCTGCTGTAAGCCCTG,11-71527656-71527666-CTG,11-71527686-71527695-CTG;MOTIFS=CTG,CTGCTGCCAGTCCAGCTGCTGTAAGCCCTG;STRUC=<VC41006>	HPRC,HGSVC	No	1.769	Yes	NA,NA	NA	NA
chr11:71529676	363143	INS	113	0.8453	0.5404	60	NA	NA	NA	NA	NA	NA	NA	NA	NA	Yes	NA	HPRC,1KG-ONT	No	0.041	Yes	NA,NA	NA	NA
chr11:71538425	363144	DEL	87	0.8159	0.6871	4	NA	NA	NA	NA	NA	NA	NA	NA	NA	Yes	ID=11-71538507-71538518-CTG;MOTIFS=CTG;STRUC=<TR626416>	HPRC,HGSVC,1KG-ONT	No	1.236	Yes	NA,NA	NA	NA
chr11:71538486	363145	INS	57	0.9716	0.1154	403	NA	NA	NA	NA	NA	NA	NA	NA	NA	Yes	NA	HPRC,HGSVC,1KG-ONT	No	3.865	Yes	NA,NA	NA	NA
chr11:71548924	363146	DEL	144	0.8896	0.4266	107	KRTAP5-9(0.078,1.671)	NA	NA	NA	KRTAP5-9(0.078,1.671)	NA	NA	NA	NA	No	ID=11-71549004-71549013-CTC;MOTIFS=CTC;STRUC=<TR626426>	HPRC,HGSVC,1KG-ONT	Yes	15.21	Yes	NA,NA	NA	NA
chr11:71563061	363148	INS	293	0.9035	0.3872	159	NA	NA	NA	NA	NA	NA	NA	NA	NA	No	NA	HPRC,HGSVC,1KG-ONT	Yes	4.829	Yes	NA,NA	NA	NA
chr11:71563061	363147	INS	295	0.9319	0.2743	14	NA	NA	NA	NA	NA	NA	NA	NA	NA	No	NA	HPRC,HGSVC,1KG-ONT	Yes	4.829	No	NA,NA	NA	NA
chr11:71565845	363149	DEL	60	0.8388	0.6663	3	NA	NA	NA	NA	NA	NA	NA	NA	NA	Yes	NA	NA	No	6.431	Yes	NA,NA	NA	NA
chr11:71568054	363151	INS	60	0.8519	0.6835	5	NA	NA	NA	NA	NA	NA	NA	NA	NA	Yes	ID=11-71568056-71568064-A;MOTIFS=A;STRUC=(A)n	1KG-ONT	No	1.712	Yes	NA,NA	NA	NA
chr11:71568054	363150	INS	68	0.8052	0.6839	260	NA	NA	NA	NA	NA	NA	NA	NA	NA	Yes	ID=11-71568056-71568064-A;MOTIFS=A;STRUC=(A)n	1KG-ONT	No	1.712	Yes	NA,NA	NA	NA
chr11:71568741	363152	DEL	90	0.8256	0.6379	230	NA	NA	NA	NA	NA	NA	NA	NA	enhancer	Yes	ID=11-71568702-71568713-CTG;MOTIFS=CTG;STRUC=(CTG)n	1KG-ONT	No	0.626	Yes	NA,NA	NA	NA
chr11:71570848	363153	DEL	6017	0.8701	0.4949	1	NA	NA	NA	NA	NA	NA	NA	NA	NA	Yes	ID=11-71570866-71570879-GT;MOTIFS=GT;STRUC=<TR626475>,ID=11-71570948-71570957-GT;MOTIFS=GT;STRUC=<TR626476>,ID=11-71571010-71571023-GT;MOTIFS=GT;STRUC=<TR626477>,ID=11-71571302-71571311-CCG;MOTIFS=CCG;STRUC=<TR626478>,ID=11-71572011-71572020-A;MOTIFS=A;STRUC=<TR626479>,ID=11-71572599-71572612-CACC;MOTIFS=CACC;STRUC=<TR626480>,ID=11-71572688-71572697-CCA;MOTIFS=CCA;STRUC=<TR626481>,ID=11-71573644-71573654-GGT;MOTIFS=GGT;STRUC=<TR626482>,ID=11-71574250-71574259-AC;MOTIFS=AC;STRUC=<TR626483>,ID=11-71574260-71574298-AC;MOTIFS=AC;STRUC=<TR626484>,ID=11-71575939-71575949-CA;MOTIFS=CA;STRUC=<TR626485>	NA	Yes	0.157	No	NA,NA	NA	NA
chr11:71570893	363154	DEL	68	0.8558	0.5626	2	NA	NA	NA	NA	NA	NA	NA	NA	NA	Yes	ID=11-71570948-71570957-GT;MOTIFS=GT;STRUC=<TR626476>	1KG-ONT	Yes	0.425	No	NA,NA	NA	NA
chr11:71577593	363156	DEL	98	0.8306	0.6079	292	NA	NA	NA	NA	NA	NA	NA	NA	NA	Yes	ID=11-71577589-71577601-CA,11-71577623-71577632-CA;MOTIFS=CA;STRUC=<VC41016>	1KG-ONT	No	0.465	Yes	NA,NA	NA	NA
chr11:71579053	363157	DEL	56	0.9076	0.3576	1	NA	NA	NA	NA	NA	NA	NA	NA	NA	Yes	NA	NA	Yes	0.103	No	NA,NA	NA	NA
chr11:71579757	363158	INS	120	0.8265	0.636	203	NA	NA	NA	NA	NA	NA	NA	NA	enhancer	Yes	ID=11-71579814-71579825-AGC;MOTIFS=AGC;STRUC=(AGC)n	1KG-ONT	No	8.038	Yes	NA,NA	NA	NA
chr11:71580463	363159	DEL	61	0.8348	0.6147	235	NA	NA	NA	NA	NA	NA	NA	NA	NA	Yes	ID=11-71580504-71580518-TTG,11-71580516-71580530-TTTGTTT;MOTIFS=TTTGTTT,TTG;STRUC=<VC41021>	1KG-ONT	No	2.058	Yes	NA,NA	NA	NA
chr11:71580476	363160	DEL	57	0.8365	0.6003	2	NA	NA	NA	NA	NA	NA	NA	NA	NA	Yes	ID=11-71580504-71580518-TTG,11-71580516-71580530-TTTGTTT;MOTIFS=TTTGTTT,TTG;STRUC=<VC41021>	1KG-ONT	No	2.192	No	NA,NA	NA	NA
chr11:71582479	363161	DEL	102	0.8518	0.5368	2	NA	NA	NA	NA	NA	NA	NA	NA	NA	Yes	ID=11-71582501-71582511-GCA;MOTIFS=GCA;STRUC=<TR626498>,ID=11-71582553-71582562-GAG;MOTIFS=GAG;STRUC=<TR626499>	NA	Yes	2.667	No	NA,NA	NA	NA
chr11:71584506	363162	INS	79	0.8496	0.5313	1	NA	NA	NA	NA	NA	NA	NA	NA	NA	Yes	NA	HGSVC	No	2.128	No	NA,NA	NA	NA
chr11:71584540	363163	DEL	238	0.9017	0.3775	88	NA	NA	NA	NA	NA	NA	NA	NA	NA	Yes	NA	HPRC,HGSVC,1KG-ONT	No	0.094	Yes	NA,NA	NA	NA
chr11:71584554	363164	INS	319	0.9459	0.25	3	NA	NA	NA	NA	NA	NA	NA	NA	NA	Yes	NA	NA	Yes	2.128	Yes	NA,NA	NA	NA
chr11:71584564	363165	DEL	79	0.87	0.4943	33	NA	NA	NA	NA	NA	NA	NA	NA	NA	No	NA	HPRC,HGSVC,1KG-ONT	No	0.24	Yes	NA,NA	NA	NA
chr11:71584609	363166	DEL	159	0.8783	0.4406	30	NA	NA	NA	NA	NA	NA	NA	NA	NA	Yes	NA	HPRC,HGSVC	No	0.112	Yes	NA,NA	NA	NA
chr11:71584625	363167	DEL	98	0.8989	0.395	8	NA	NA	NA	NA	NA	NA	NA	NA	NA	Yes	NA	HPRC,HGSVC,1KG-ONT	No	0.193	No	NA,NA	NA	NA
chr11:71584647	363168	DEL	79	0.8654	0.5153	167	NA	NA	NA	NA	NA	NA	NA	NA	NA	Yes	NA	HPRC,HGSVC,1KG-ONT	No	0.193	Yes	NA,NA	NA	NA
chr11:71584663	363169	DEL	239	0.8871	0.4053	79	NA	NA	NA	NA	NA	NA	NA	NA	NA	Yes	NA	HPRC,HGSVC,1KG-ONT	No	0.081	Yes	NA,NA	NA	NA
chr11:71584702	363171	INS	159	0.8143	0.6374	29	NA	NA	NA	NA	NA	NA	NA	NA	NA	Yes	NA	HPRC,1KG-ONT	Yes	2.128	Yes	NA,NA	NA	NA
chr11:71584702	363170	INS	79	0.8817	0.474	4	NA	NA	NA	NA	NA	NA	NA	NA	NA	Yes	NA	HGSVC	Yes	2.128	No	NA,NA	NA	NA
chr11:71584726	363173	DEL	80	0.8061	0.6649	78	NA	NA	NA	NA	NA	NA	NA	NA	NA	Yes	NA	HPRC,HGSVC,1KG-ONT	No	0.154	Yes	NA,NA	NA	NA
chr11:71584726	363172	INS	240	0.8233	0.6922	3	NA	NA	NA	NA	NA	NA	NA	NA	NA	Yes	NA	NA	Yes	2.128	Yes	NA,NA	NA	NA
chr11:71584742	363174	INS	80	0.8142	0.6705	10	NA	NA	NA	NA	NA	NA	NA	NA	NA	Yes	NA	HGSVC	Yes	2.055	Yes	NA,NA	NA	NA
chr11:71584744	363175	DEL	80	0.8688	0.5177	130	NA	NA	NA	NA	NA	NA	NA	NA	NA	Yes	NA	HPRC,HGSVC,1KG-ONT	No	0.108	Yes	NA,NA	NA	NA
chr11:71584764	363176	INS	319	0.9432	0.2138	3	NA	NA	NA	NA	NA	NA	NA	NA	NA	Yes	NA	NA	Yes	2.128	No	NA,NA	NA	NA
chr11:71584771	363177	DEL	159	0.8252	0.6385	77	NA	NA	NA	NA	NA	NA	NA	NA	NA	Yes	NA	HPRC,HGSVC	No	0.074	Yes	NA,NA	NA	NA
chr11:71584821	363178	DEL	81	0.8365	0.57	128	NA	NA	NA	NA	NA	NA	NA	NA	NA	Yes	NA	HPRC,HGSVC,1KG-ONT	No	0.178	Yes	NA,NA	NA	NA
chr11:71584847	363179	INS	159	0.9814	0.0793	1	NA	NA	NA	NA	NA	NA	NA	NA	NA	Yes	NA	HPRC,1KG-ONT	No	0.175	No	NA,NA	NA	NA
chr11:71584878	363180	INS	80	0.8398	0.6255	4	NA	NA	NA	NA	NA	NA	NA	NA	NA	Yes	NA	HGSVC	No	0.223	Yes	NA,NA	NA	NA
chr11:71584902	363181	INS	77	0.9044	0.3618	5	NA	NA	NA	NA	NA	NA	NA	NA	NA	Yes	NA	HGSVC	No	0.175	No	NA,NA	NA	NA
chr11:71600648	363182	DEL	80	0.8905	0.3935	1	NA	NA	NA	NA	NA	NA	NA	NA	NA	Yes	NA	NA	Yes	0.957	No	NA,NA	NA	NA
chr11:71601967	363183	DEL	6066	0.9553	0.2309	6	NA	NA	NA	NA	NA	NA	NA	NA	CTCF_binding_site,enhancer	Yes	ID=11-71603555-71603563-G;MOTIFS=G;STRUC=<TR626521>,ID=11-71604366-71604375-CTG;MOTIFS=CTG;STRUC=<TR626522>,ID=11-71604993-71605002-GAG;MOTIFS=GAG;STRUC=<TR626523>,ID=11-71605334-71605346-CTGC;MOTIFS=CTGC;STRUC=<TR626524>,ID=11-71606140-71606158-AAAATA;MOTIFS=AAAATA;STRUC=<TR626525>,ID=11-71606466-71606479-A;MOTIFS=A;STRUC=<TR626526>,ID=11-71606771-71606783-AGGG;MOTIFS=AGGG;STRUC=<TR626527>,ID=11-71607428-71607437-GGA;MOTIFS=GGA;STRUC=<TR626528>,ID=11-71607482-71607493-GGA;MOTIFS=GGA;STRUC=<TR626529>,ID=11-71607928-71607937-CGG;MOTIFS=CGG;STRUC=<TR626530>	1KG-ONT	Yes	1.307	Yes	NA,NA	NA	NA
chr11:71602788	363184	DEL	80	0.9132	0.3379	84	NA	NA	NA	NA	NA	NA	NA	NA	NA	Yes	NA	HPRC,HGSVC,1KG-ONT	Yes	0.088	Yes	NA,NA	NA	NA
chr11:71602857	363185	DEL	160	0.8896	0.3954	5	NA	NA	NA	NA	NA	NA	NA	NA	NA	Yes	NA	HPRC	No	0.049	Yes	NA,NA	NA	NA
chr11:71602894	363186	DEL	80	0.9036	0.3512	48	NA	NA	NA	NA	NA	NA	NA	NA	NA	Yes	NA	HPRC,HGSVC,1KG-ONT	No	0.053	Yes	NA,NA	NA	NA
chr11:71602937	363187	INS	80	0.841	0.5772	1	NA	NA	NA	NA	NA	NA	NA	NA	NA	Yes	NA	HGSVC	No	0.116	No	NA,NA	NA	NA
chr11:71602988	363188	INS	156	0.8589	0.5315	41	NA	NA	NA	NA	NA	NA	NA	NA	NA	Yes	NA	HPRC,HGSVC,1KG-ONT	No	0.105	Yes	NA,NA	NA	NA
chr11:71603024	363189	INS	79	0.831	0.6375	3	NA	NA	NA	NA	NA	NA	NA	NA	NA	Yes	NA	HGSVC	No	0.116	Yes	NA,NA	NA	NA
chr11:71603080	363190	DEL	79	0.869	0.4941	3	NA	NA	NA	NA	NA	NA	NA	NA	NA	Yes	NA	HPRC,HGSVC,1KG-ONT	No	0.073	No	NA,NA	NA	NA
chr11:71621549	363191	DEL	97	0.8217	0.6418	2	NA	NA	NA	NA	NA	NA	NA	NA	NA	Yes	ID=11-71621551-71621555-TA;MOTIFS=TA;STRUC=<TR626540>	NA	Yes	1.083	No	NA,NA	NA	NA
chr11:71629517	363192	INS	51	0.8218	0.6551	5	NA	NA	NA	NA	NA	NA	NA	NA	NA	Yes	ID=11-71629515-71629529-AT;MOTIFS=AT;STRUC=<TR626558>	HGSVC	No	1.767	No	NA,NA	NA	NA
chr11:71629519	363198	INS	62	0.8755	0.4935	4	NA	NA	NA	NA	NA	NA	NA	NA	NA	Yes	ID=11-71629515-71629529-AT;MOTIFS=AT;STRUC=<TR626558>	HPRC,HGSVC,1KG-ONT	No	1.767	Yes	NA,NA	NA	NA
chr11:71629519	363193	INS	78	0.7978	0.6839	2	NA	NA	NA	NA	NA	NA	NA	NA	NA	Yes	ID=11-71629515-71629529-AT;MOTIFS=AT;STRUC=<TR626558>	HPRC,HGSVC,1KG-ONT	No	1.767	No	NA,NA	NA	NA
chr11:71629519	363194	INS	70	0.8474	0.5721	1	NA	NA	NA	NA	NA	NA	NA	NA	NA	Yes	ID=11-71629515-71629529-AT;MOTIFS=AT;STRUC=<TR626558>	HPRC,HGSVC,1KG-ONT	No	1.767	No	NA,NA	NA	NA
chr11:71629519	363200	INS	112	0.853	0.5337	2	NA	NA	NA	NA	NA	NA	NA	NA	NA	Yes	ID=11-71629515-71629529-AT;MOTIFS=AT;STRUC=<TR626558>	HPRC,HGSVC	No	1.767	Yes	NA,NA	NA	NA
chr11:71629519	363199	INS	126	0.8594	0.5229	3	NA	NA	NA	NA	NA	NA	NA	NA	NA	Yes	ID=11-71629515-71629529-AT;MOTIFS=AT;STRUC=<TR626558>	HPRC,HGSVC	No	1.767	No	NA,NA	NA	NA
chr11:71629519	363195	INS	86	0.8101	0.6646	4	NA	NA	NA	NA	NA	NA	NA	NA	NA	Yes	ID=11-71629515-71629529-AT;MOTIFS=AT;STRUC=<TR626558>	HPRC,HGSVC,1KG-ONT	No	1.767	Yes	NA,NA	NA	NA
chr11:71629519	363196	INS	74	0.8841	0.4464	157	NA	NA	NA	NA	NA	NA	NA	NA	NA	Yes	ID=11-71629515-71629529-AT;MOTIFS=AT;STRUC=<TR626558>	HPRC,HGSVC,1KG-ONT	No	1.767	Yes	NA,NA	NA	NA
chr11:71629519	363197	INS	100	0.862	0.4967	25	NA	NA	NA	NA	NA	NA	NA	NA	NA	Yes	ID=11-71629515-71629529-AT;MOTIFS=AT;STRUC=<TR626558>	HPRC,HGSVC,1KG-ONT	No	1.767	Yes	NA,NA	NA	NA
chr11:71629524	363201	INS	78	0.898	0.3832	2	NA	NA	NA	NA	NA	NA	NA	NA	NA	Yes	ID=11-71629515-71629529-AT;MOTIFS=AT;STRUC=<TR626558>,ID=11-71629519-71629531-ATATATATATAC;MOTIFS=ATATATATATAC;STRUC=<TR626559>,ID=11-71629531-71629544-AT;MOTIFS=AT;STRUC=(AT)n	HPRC,HGSVC,1KG-ONT	No	1.767	No	NA,NA	NA	NA
chr11:71677914	363202	DEL	102	0.8876	0.4245	89	NA	NA	NA	NA	NA	NA	NA	NA	NA	Yes	ID=11-71677928-71677942-TA,11-71677956-71677965-TA,11-71677966-71677980-TA,11-71677994-71678004-TA,11-71678006-71678015-TA,11-71678018-71678028-TA,11-71678030-71678041-TA,11-71678042-71678054-TA;MOTIFS=TA;STRUC=<VC41033>	HPRC,HGSVC	No	0.67	Yes	NA,NA	NA	NA
chr11:71677930	363203	DEL	52	0.8393	0.6022	444	NA	NA	NA	NA	NA	NA	NA	NA	NA	Yes	ID=11-71677928-71677942-TA,11-71677956-71677965-TA,11-71677966-71677980-TA,11-71677994-71678004-TA,11-71678006-71678015-TA,11-71678018-71678028-TA,11-71678030-71678041-TA,11-71678042-71678054-TA;MOTIFS=TA;STRUC=<VC41033>	HPRC,HGSVC,1KG-ONT	No	0.696	Yes	NA,NA	NA	NA
chr11:71693893	363204	DEL	82	0.8459	0.6274	1	NA	NA	NA	NA	NA	NA	NA	NA	NA	Yes	ID=11-71693893-71693908-TTTA;MOTIFS=TTTA;STRUC=<TR626662>,ID=11-71693918-71693927-TC;MOTIFS=TC;STRUC=<TR626663>	NA	Yes	0.15	No	NA,NA	NA	NA
chr11:71760132	363205	DEL	59	0.8364	0.5977	6	NA	NA	NA	NA	NA	NA	NA	NA	NA	Yes	NA	NA	Yes	0.226	Yes	NA,NA	NA	NA
chr11:71765875	363206	DEL	4849	0.8305	0.6286	27	NA	NA	NA	NA	NA	NA	NA	NA	enhancer	Yes	ID=11-71766946-71766970-GT;MOTIFS=GT;STRUC=<TR626755>,ID=11-71768529-71768538-A;MOTIFS=A;STRUC=<TR626756>,ID=11-71768535-71768559-AAAG;MOTIFS=AAAG;STRUC=<TR626757>,ID=11-71769290-71769300-GGA;MOTIFS=GGA;STRUC=<TR626758>,ID=11-71769941-71769950-TC;MOTIFS=TC;STRUC=<TR626759>,ID=11-71770214-71770226-T;MOTIFS=T;STRUC=<TR626760>	HGSVC,1KG-ONT	Yes	3.407	Yes	NA,NA	NA	NA
chr11:71773120	363207	INS	75	0.877	0.4502	2	NA	NA	NA	NA	NA	NA	NA	NA	NA	Yes	ID=11-71773118-71773169-AATAT,11-71773140-71773170-TATAT,11-71773165-71773175-TATAT,11-71773170-71773196-TATAA,11-71773190-71773199-TAT,11-71773214-71773233-AAAAC;MOTIFS=AATAT,TAT,TATAA,TATAT,AAAAC;STRUC=<VC41039>	HPRC,HGSVC,1KG-ONT	No	0.469	Yes	NA,NA	NA	NA
chr11:71773194	363209	INS	69	0.8559	0.5436	41	NA	NA	NA	NA	NA	NA	NA	NA	NA	Yes	ID=11-71773118-71773169-AATAT,11-71773140-71773170-TATAT,11-71773165-71773175-TATAT,11-71773170-71773196-TATAA,11-71773190-71773199-TAT,11-71773214-71773233-AAAAC;MOTIFS=AATAT,TAT,TATAA,TATAT,AAAAC;STRUC=<VC41039>	HPRC,HGSVC	No	0.469	Yes	NA,NA	NA	NA
chr11:71773194	363208	INS	144	0.8741	0.4939	5	NA	NA	NA	NA	NA	NA	NA	NA	NA	Yes	ID=11-71773118-71773169-AATAT,11-71773140-71773170-TATAT,11-71773165-71773175-TATAT,11-71773170-71773196-TATAA,11-71773190-71773199-TAT,11-71773214-71773233-AAAAC;MOTIFS=AATAT,TAT,TATAA,TATAT,AAAAC;STRUC=<VC41039>	HPRC,HGSVC,1KG-ONT	No	0.469	Yes	NA,NA	NA	NA
chr11:71773194	363210	INS	74	0.9345	0.267	114	NA	NA	NA	NA	NA	NA	NA	NA	NA	Yes	ID=11-71773118-71773169-AATAT,11-71773140-71773170-TATAT,11-71773165-71773175-TATAT,11-71773170-71773196-TATAA,11-71773190-71773199-TAT,11-71773214-71773233-AAAAC;MOTIFS=AATAT,TAT,TATAA,TATAT,AAAAC;STRUC=<VC41039>	HPRC,HGSVC,1KG-ONT	No	0.469	Yes	NA,NA	NA	NA
chr11:71773196	363220	INS	94	0.8571	0.5169	86	NA	NA	NA	NA	NA	NA	NA	NA	NA	Yes	ID=11-71773118-71773169-AATAT,11-71773140-71773170-TATAT,11-71773165-71773175-TATAT,11-71773170-71773196-TATAA,11-71773190-71773199-TAT,11-71773214-71773233-AAAAC;MOTIFS=AATAT,TAT,TATAA,TATAT,AAAAC;STRUC=<VC41039>	HPRC,HGSVC,1KG-ONT	No	0.469	Yes	NA,NA	NA	NA
chr11:71773196	363219	INS	124	0.8598	0.5341	25	NA	NA	NA	NA	NA	NA	NA	NA	NA	Yes	ID=11-71773118-71773169-AATAT,11-71773140-71773170-TATAT,11-71773165-71773175-TATAT,11-71773170-71773196-TATAA,11-71773190-71773199-TAT,11-71773214-71773233-AAAAC;MOTIFS=AATAT,TAT,TATAA,TATAT,AAAAC;STRUC=<VC41039>	HPRC,HGSVC,1KG-ONT	No	0.469	Yes	NA,NA	NA	NA
chr11:71773196	363211	INS	64	0.8576	0.5475	11	NA	NA	NA	NA	NA	NA	NA	NA	NA	Yes	ID=11-71773118-71773169-AATAT,11-71773140-71773170-TATAT,11-71773165-71773175-TATAT,11-71773170-71773196-TATAA,11-71773190-71773199-TAT,11-71773214-71773233-AAAAC;MOTIFS=AATAT,TAT,TATAA,TATAT,AAAAC;STRUC=<VC41039>	HPRC,HGSVC	No	0.469	Yes	NA,NA	NA	NA
chr11:71773196	363212	INS	59	0.8815	0.4542	13	NA	NA	NA	NA	NA	NA	NA	NA	NA	Yes	ID=11-71773118-71773169-AATAT,11-71773140-71773170-TATAT,11-71773165-71773175-TATAT,11-71773170-71773196-TATAA,11-71773190-71773199-TAT,11-71773214-71773233-AAAAC;MOTIFS=AATAT,TAT,TATAA,TATAT,AAAAC;STRUC=<VC41039>	HPRC,HGSVC	No	0.469	Yes	NA,NA	NA	NA
chr11:71773196	363213	INS	54	0.8824	0.4344	46	NA	NA	NA	NA	NA	NA	NA	NA	NA	Yes	ID=11-71773118-71773169-AATAT,11-71773140-71773170-TATAT,11-71773165-71773175-TATAT,11-71773170-71773196-TATAA,11-71773190-71773199-TAT,11-71773214-71773233-AAAAC;MOTIFS=AATAT,TAT,TATAA,TATAT,AAAAC;STRUC=<VC41039>	HPRC,HGSVC	No	0.469	Yes	NA,NA	NA	NA
chr11:71773196	363214	INS	89	0.8868	0.4429	31	NA	NA	NA	NA	NA	NA	NA	NA	NA	Yes	ID=11-71773118-71773169-AATAT,11-71773140-71773170-TATAT,11-71773165-71773175-TATAT,11-71773170-71773196-TATAA,11-71773190-71773199-TAT,11-71773214-71773233-AAAAC;MOTIFS=AATAT,TAT,TATAA,TATAT,AAAAC;STRUC=<VC41039>	HPRC,HGSVC,1KG-ONT	No	0.469	Yes	NA,NA	NA	NA
chr11:71773196	363215	INS	114	0.8612	0.5003	83	NA	NA	NA	NA	NA	NA	NA	NA	NA	Yes	ID=11-71773118-71773169-AATAT,11-71773140-71773170-TATAT,11-71773165-71773175-TATAT,11-71773170-71773196-TATAA,11-71773190-71773199-TAT,11-71773214-71773233-AAAAC;MOTIFS=AATAT,TAT,TATAA,TATAT,AAAAC;STRUC=<VC41039>	HPRC,HGSVC,1KG-ONT	No	0.469	Yes	NA,NA	NA	NA
chr11:71773196	363216	INS	84	0.9247	0.2938	45	NA	NA	NA	NA	NA	NA	NA	NA	NA	Yes	ID=11-71773118-71773169-AATAT,11-71773140-71773170-TATAT,11-71773165-71773175-TATAT,11-71773170-71773196-TATAA,11-71773190-71773199-TAT,11-71773214-71773233-AAAAC;MOTIFS=AATAT,TAT,TATAA,TATAT,AAAAC;STRUC=<VC41039>	HPRC,HGSVC,1KG-ONT	No	0.469	Yes	NA,NA	NA	NA
chr11:71773196	363217	INS	79	0.8279	0.6326	60	NA	NA	NA	NA	NA	NA	NA	NA	NA	Yes	ID=11-71773118-71773169-AATAT,11-71773140-71773170-TATAT,11-71773165-71773175-TATAT,11-71773170-71773196-TATAA,11-71773190-71773199-TAT,11-71773214-71773233-AAAAC;MOTIFS=AATAT,TAT,TATAA,TATAT,AAAAC;STRUC=<VC41039>	HPRC,HGSVC,1KG-ONT	No	0.469	Yes	NA,NA	NA	NA
chr11:71773196	363218	INS	104	0.8622	0.5187	201	NA	NA	NA	NA	NA	NA	NA	NA	NA	Yes	ID=11-71773118-71773169-AATAT,11-71773140-71773170-TATAT,11-71773165-71773175-TATAT,11-71773170-71773196-TATAA,11-71773190-71773199-TAT,11-71773214-71773233-AAAAC;MOTIFS=AATAT,TAT,TATAA,TATAT,AAAAC;STRUC=<VC41039>	HPRC,HGSVC,1KG-ONT	No	0.469	Yes	NA,NA	NA	NA
chr11:71773196	363222	INS	134	0.8651	0.5642	8	NA	NA	NA	NA	NA	NA	NA	NA	NA	Yes	ID=11-71773118-71773169-AATAT,11-71773140-71773170-TATAT,11-71773165-71773175-TATAT,11-71773170-71773196-TATAA,11-71773190-71773199-TAT,11-71773214-71773233-AAAAC;MOTIFS=AATAT,TAT,TATAA,TATAT,AAAAC;STRUC=<VC41039>	HPRC,HGSVC,1KG-ONT	No	0.469	Yes	NA,NA	NA	NA
chr11:71773196	363221	INS	174	0.8262	0.6268	1	NA	NA	NA	NA	NA	NA	NA	NA	NA	Yes	ID=11-71773118-71773169-AATAT,11-71773140-71773170-TATAT,11-71773165-71773175-TATAT,11-71773170-71773196-TATAA,11-71773190-71773199-TAT,11-71773214-71773233-AAAAC;MOTIFS=AATAT,TAT,TATAA,TATAT,AAAAC;STRUC=<VC41039>	HGSVC	No	0.469	No	NA,NA	NA	NA
chr11:71773200	363223	INS	82	0.8488	0.5865	2	NA	NA	NA	NA	NA	NA	NA	NA	NA	Yes	ID=11-71773118-71773169-AATAT,11-71773140-71773170-TATAT,11-71773165-71773175-TATAT,11-71773170-71773196-TATAA,11-71773190-71773199-TAT,11-71773214-71773233-AAAAC;MOTIFS=AATAT,TAT,TATAA,TATAT,AAAAC;STRUC=<VC41039>	HPRC,HGSVC,1KG-ONT	No	0.469	Yes	NA,NA	NA	NA
chr11:71799981	363224	DEL	104	0.9257	0.2914	2	FAM86C1P(NA,NA)	NA	NA	NA	NA	NA	NA	NA	NA	Yes	NA	1KG-ONT	No	3.063	No	NA,NA	NA	NA
chr11:71800087	363225	DEL	52	0.9406	0.2208	47	FAM86C1P(NA,NA)	NA	NA	NA	NA	NA	NA	NA	NA	Yes	NA	HPRC,HGSVC	No	0.137	Yes	NA,NA	NA	NA
chr11:71800199	363226	DEL	52	0.8491	0.5664	1	FAM86C1P(NA,NA)	NA	NA	NA	NA	NA	NA	NA	enhancer	Yes	NA	HPRC,HGSVC	No	0.215	No	NA,NA	NA	NA
chr11:71812035	363227	INS	3241	0.8153	0.6526	1	NA	NA	NA	NA	NA	NA	NA	NA	NA	Yes	ID=11-71812019-71812028-TAT;MOTIFS=TAT;STRUC=(TAT)n	HPRC	Yes	0.345	No	NA,NA	NA	NA
chr11:71816430	363229	DEL	67	0.9601	0.256	1	NA	NA	NA	NA	NA	NA	NA	NA	NA	Yes	NA	HPRC	No	4.83	No	NA,NA	NA	NA
chr11:71824678	363230	DEL	50	0.9181	0.2961	168	NA	NA	NA	NA	NA	NA	NA	NA	NA	Yes	NA	HPRC,HGSVC,1KG-ONT	No	3.974	Yes	NA,NA	NA	NA
chr11:71844192	363231	INS	316	0.9213	0.3012	1	NA	NA	NA	NA	NA	NA	NA	NA	NA	Yes	NA	NA	Yes	0.019	No	NA,NA	NA	NA
chr11:71849521	363233	INS	334	0.8461	0.5592	17	NA	NA	NA	NA	NA	NA	NA	NA	NA	Yes	NA	NA	Yes	1.616	Yes	NA,NA	NA	NA
chr11:71849521	363232	INS	315	0.9535	0.2159	13	NA	NA	NA	NA	NA	NA	NA	NA	NA	Yes	NA	NA	Yes	1.616	Yes	NA,NA	NA	NA
chr11:71858821	363234	DEL	486	0.8013	0.6786	1	NA	NA	NA	NA	NA	NA	NA	NA	NA	Yes	NA	NA	Yes	1.566	No	NA,NA	NA	NA
chr11:71879210	363235	DEL	57	0.8861	0.4035	1	NA	NA	NA	NA	NA	NA	NA	NA	NA	Yes	NA	NA	Yes	2.302	No	NA,NA	NA	NA
chr11:71883698	363236	INS	1711	0.8514	0.5641	25	NA	NA	NA	NA	NA	NA	NA	NA	NA	Yes	NA	HGSVC,1KG-ONT	Yes	0.328	Yes	NA,NA	NA	NA
chr11:71885111	363237	DEL	76	0.9252	0.2927	26	NA	NA	NA	NA	NA	NA	NA	NA	NA	Yes	NA	NA	Yes	1.748	Yes	NA,NA	NA	NA
chr11:71907329	363239	INS	322	0.834	0.5929	32	NA	NA	NA	NA	NA	NA	NA	NA	NA	Yes	NA	NA	No	3.188	Yes	NA,NA	NA	NA
chr11:71907390	363240	DEL	81	0.826	0.6373	5	NA	NA	NA	NA	NA	NA	NA	NA	NA	Yes	NA	1KG-ONT	Yes	0.1	Yes	NA,NA	NA	NA
chr11:71936003	363241	INS	198	0.8314	0.6054	2	RNF121(0.28906,0.644)	NA	NA	NA	NA	NA	NA	NA	NA	No	NA	NA	No	0.354	Yes	NA,NA	NA	NA
chr11:71989016	363243	INS	180	0.8687	0.4823	1	RNF121(0.28906,0.644)	NA	NA	NA	NA	NA	NA	NA	NA	No	NA	NA	Yes	1.645	No	NA,NA	NA	NA
chr11:71989016	363242	INS	161	0.8622	0.5084	1	RNF121(0.28906,0.644)	NA	NA	NA	NA	NA	NA	NA	NA	No	NA	NA	Yes	1.645	No	NA,NA	NA	NA
chr11:72053841	363244	INS	2836	0.8219	0.6609	3	NUMA1(1.0,0.325)	NUMA1(1.0,0.325)	NA	NA	NA	NA	NA	NA	NA	No	NA	NA	No	6.886	No	NA,NA	NA	NA
chr11:72061438	363245	INS	331	0.9353	0.2635	1	NUMA1(1.0,0.325)	NUMA1(1.0,0.325)	NA	NA	NA	NA	NA	NA	NA	No	NA	NA	No	2.387	No	NA,NA	NA	NA
chr11:72133556	363246	INS	153	0.8598	0.5091	2	FOLR3(0.35103,0.756)	NA	NA	NA	NA	NA	NA	NA	NA	No	ID=11-72133546-72133615-TTC;MOTIFS=TTC;STRUC=<TR627307>	HPRC	No	2.244	Yes	NA,NA	NA	NA
chr11:72133565	363247	INS	114	0.8361	0.6178	28	FOLR3(0.35103,0.756)	NA	NA	NA	NA	NA	NA	NA	NA	No	ID=11-72133546-72133615-TTC;MOTIFS=TTC;STRUC=<TR627307>,ID=11-72133616-72133638-TCT,11-72133637-72133650-TTC,11-72133663-72133672-CTT;MOTIFS=TCT,CTT,TTC;STRUC=<VC41074>	HPRC,HGSVC	No	2.244	No	NA,NA	NA	NA
chr11:72133568	363248	INS	123	0.8561	0.5251	40	FOLR3(0.35103,0.756)	NA	NA	NA	NA	NA	NA	NA	NA	No	ID=11-72133546-72133615-TTC;MOTIFS=TTC;STRUC=<TR627307>,ID=11-72133616-72133638-TCT,11-72133637-72133650-TTC,11-72133663-72133672-CTT;MOTIFS=TCT,CTT,TTC;STRUC=<VC41074>	HPRC	No	2.244	Yes	NA,NA	NA	NA
chr11:72133577	363249	INS	102	0.8244	0.6473	12	FOLR3(0.35103,0.756)	NA	NA	NA	NA	NA	NA	NA	NA	No	ID=11-72133546-72133615-TTC;MOTIFS=TTC;STRUC=<TR627307>,ID=11-72133616-72133638-TCT,11-72133637-72133650-TTC,11-72133663-72133672-CTT;MOTIFS=TCT,CTT,TTC;STRUC=<VC41074>	HPRC,HGSVC	No	2.244	Yes	NA,NA	NA	NA
chr11:72133593	363250	INS	96	0.8767	0.4358	10	FOLR3(0.35103,0.756)	NA	NA	NA	NA	NA	NA	NA	NA	No	ID=11-72133546-72133615-TTC;MOTIFS=TTC;STRUC=<TR627307>,ID=11-72133616-72133638-TCT,11-72133637-72133650-TTC,11-72133663-72133672-CTT;MOTIFS=TCT,CTT,TTC;STRUC=<VC41074>	HPRC,HGSVC	No	2.244	Yes	NA,NA	NA	NA
chr11:72133593	363251	INS	84	0.8409	0.6357	13	FOLR3(0.35103,0.756)	NA	NA	NA	NA	NA	NA	NA	NA	No	ID=11-72133546-72133615-TTC;MOTIFS=TTC;STRUC=<TR627307>,ID=11-72133616-72133638-TCT,11-72133637-72133650-TTC,11-72133663-72133672-CTT;MOTIFS=TCT,CTT,TTC;STRUC=<VC41074>	HPRC,HGSVC	No	2.244	Yes	NA,NA	NA	NA
chr11:72133593	363252	INS	69	0.8022	0.693	5	FOLR3(0.35103,0.756)	NA	NA	NA	NA	NA	NA	NA	NA	No	ID=11-72133546-72133615-TTC;MOTIFS=TTC;STRUC=<TR627307>,ID=11-72133616-72133638-TCT,11-72133637-72133650-TTC,11-72133663-72133672-CTT;MOTIFS=TCT,CTT,TTC;STRUC=<VC41074>	HPRC,HGSVC,1KG-ONT	No	2.244	Yes	NA,NA	NA	NA
chr11:72133593	363253	INS	107	0.79	0.6903	12	FOLR3(0.35103,0.756)	NA	NA	NA	NA	NA	NA	NA	NA	No	ID=11-72133546-72133615-TTC;MOTIFS=TTC;STRUC=<TR627307>,ID=11-72133616-72133638-TCT,11-72133637-72133650-TTC,11-72133663-72133672-CTT;MOTIFS=TCT,CTT,TTC;STRUC=<VC41074>	HPRC,HGSVC	No	2.244	Yes	NA,NA	NA	NA
chr11:72133595	363254	INS	78	0.8624	0.4975	12	FOLR3(0.35103,0.756)	NA	NA	NA	NA	NA	NA	NA	NA	No	ID=11-72133546-72133615-TTC;MOTIFS=TTC;STRUC=<TR627307>,ID=11-72133616-72133638-TCT,11-72133637-72133650-TTC,11-72133663-72133672-CTT;MOTIFS=TCT,CTT,TTC;STRUC=<VC41074>	HPRC,HGSVC,1KG-ONT	No	2.244	No	NA,NA	NA	NA
chr11:72133604	363255	INS	57	0.8166	0.6651	15	FOLR3(0.35103,0.756)	NA	NA	NA	NA	NA	NA	NA	NA	No	ID=11-72133546-72133615-TTC;MOTIFS=TTC;STRUC=<TR627307>,ID=11-72133616-72133638-TCT,11-72133637-72133650-TTC,11-72133663-72133672-CTT;MOTIFS=TCT,CTT,TTC;STRUC=<VC41074>	HPRC,HGSVC,1KG-ONT	No	0.469	Yes	NA,NA	NA	NA
chr11:72133604	363256	INS	96	0.8598	0.5251	3	FOLR3(0.35103,0.756)	NA	NA	NA	NA	NA	NA	NA	NA	No	ID=11-72133546-72133615-TTC;MOTIFS=TTC;STRUC=<TR627307>,ID=11-72133616-72133638-TCT,11-72133637-72133650-TTC,11-72133663-72133672-CTT;MOTIFS=TCT,CTT,TTC;STRUC=<VC41074>	HPRC,HGSVC	No	0.469	No	NA,NA	NA	NA
chr11:72133607	363257	INS	51	0.8555	0.5458	33	FOLR3(0.35103,0.756)	NA	NA	NA	NA	NA	NA	NA	NA	No	ID=11-72133546-72133615-TTC;MOTIFS=TTC;STRUC=<TR627307>,ID=11-72133616-72133638-TCT,11-72133637-72133650-TTC,11-72133663-72133672-CTT;MOTIFS=TCT,CTT,TTC;STRUC=<VC41074>	HPRC,HGSVC,1KG-ONT	No	0.469	Yes	NA,NA	NA	NA
chr11:72133615	363258	INS	99	0.8252	0.6342	7	FOLR3(0.35103,0.756)	NA	NA	NA	NA	NA	NA	NA	NA	No	ID=11-72133546-72133615-TTC;MOTIFS=TTC;STRUC=<TR627307>,ID=11-72133616-72133638-TCT,11-72133637-72133650-TTC,11-72133663-72133672-CTT;MOTIFS=TCT,CTT,TTC;STRUC=<VC41074>	HPRC,HGSVC	No	0.469	No	NA,NA	NA	NA
chr11:72133637	363259	INS	56	0.8882	0.4232	6	FOLR3(0.35103,0.756)	NA	NA	NA	NA	NA	NA	NA	NA	No	ID=11-72133616-72133638-TCT,11-72133637-72133650-TTC,11-72133663-72133672-CTT;MOTIFS=TCT,CTT,TTC;STRUC=<VC41074>	HPRC,HGSVC,1KG-ONT	No	0.469	No	NA,NA	NA	NA
chr11:72133637	363265	INS	91	0.8243	0.6546	9	FOLR3(0.35103,0.756)	NA	NA	NA	NA	NA	NA	NA	NA	No	ID=11-72133616-72133638-TCT,11-72133637-72133650-TTC,11-72133663-72133672-CTT;MOTIFS=TCT,CTT,TTC;STRUC=<VC41074>	HPRC,HGSVC	No	0.469	Yes	NA,NA	NA	NA
chr11:72133637	363264	INS	68	0.8647	0.5146	16	FOLR3(0.35103,0.756)	NA	NA	NA	NA	NA	NA	NA	NA	No	ID=11-72133616-72133638-TCT,11-72133637-72133650-TTC,11-72133663-72133672-CTT;MOTIFS=TCT,CTT,TTC;STRUC=<VC41074>	HPRC,HGSVC,1KG-ONT	No	0.469	Yes	NA,NA	NA	NA
chr11:72133637	363263	INS	62	0.8133	0.6508	26	FOLR3(0.35103,0.756)	NA	NA	NA	NA	NA	NA	NA	NA	No	ID=11-72133616-72133638-TCT,11-72133637-72133650-TTC,11-72133663-72133672-CTT;MOTIFS=TCT,CTT,TTC;STRUC=<VC41074>	HPRC,HGSVC,1KG-ONT	No	0.469	No	NA,NA	NA	NA
chr11:72133637	363262	INS	83	0.8383	0.6658	13	FOLR3(0.35103,0.756)	NA	NA	NA	NA	NA	NA	NA	NA	No	ID=11-72133616-72133638-TCT,11-72133637-72133650-TTC,11-72133663-72133672-CTT;MOTIFS=TCT,CTT,TTC;STRUC=<VC41074>	HPRC,HGSVC	No	0.469	Yes	NA,NA	NA	NA
chr11:72133637	363261	INS	59	0.8921	0.4148	17	FOLR3(0.35103,0.756)	NA	NA	NA	NA	NA	NA	NA	NA	No	ID=11-72133616-72133638-TCT,11-72133637-72133650-TTC,11-72133663-72133672-CTT;MOTIFS=TCT,CTT,TTC;STRUC=<VC41074>	HPRC,HGSVC,1KG-ONT	No	0.469	Yes	NA,NA	NA	NA
chr11:72133637	363260	INS	77	0.8958	0.403	14	FOLR3(0.35103,0.756)	NA	NA	NA	NA	NA	NA	NA	NA	No	ID=11-72133616-72133638-TCT,11-72133637-72133650-TTC,11-72133663-72133672-CTT;MOTIFS=TCT,CTT,TTC;STRUC=<VC41074>	HPRC,HGSVC,1KG-ONT	No	0.469	Yes	NA,NA	NA	NA
chr11:72133651	363266	INS	73	0.8672	0.4514	26	FOLR3(0.35103,0.756)	NA	NA	NA	NA	NA	NA	NA	NA	No	ID=11-72133616-72133638-TCT,11-72133637-72133650-TTC,11-72133663-72133672-CTT;MOTIFS=TCT,CTT,TTC;STRUC=<VC41074>	HPRC,HGSVC,1KG-ONT	No	0.469	Yes	NA,NA	NA	NA
chr11:72133651	363267	INS	85	0.8732	0.5074	7	FOLR3(0.35103,0.756)	NA	NA	NA	NA	NA	NA	NA	NA	No	ID=11-72133616-72133638-TCT,11-72133637-72133650-TTC,11-72133663-72133672-CTT;MOTIFS=TCT,CTT,TTC;STRUC=<VC41074>	HPRC,HGSVC	No	0.469	Yes	NA,NA	NA	NA
chr11:72150553	363268	DEL	315	0.9553	0.1858	991	NA	NA	NA	NA	NA	NA	NA	NA	NA	No	ID=11-72150563-72150580-T;MOTIFS=T;STRUC=(T)n	HPRC,HGSVC,1KG-ONT	Yes	0.845	Yes	NA,NA	NA	NA
chr11:72164368	363269	DEL	973	0.8859	0.3929	132	NA	NA	NA	NA	NA	NA	NA	NA	enhancer	No	NA	HPRC,HGSVC,1KG-ONT	Yes	1.794	Yes	NA,NA	NA	NA
chr11:72201170	363273	DEL	250	0.9142	0.3072	110	NA	NA	NA	NA	NA	NA	NA	NA	NA	No	ID=11-72201165-72201197-ACGTATAC,11-72201178-72201341-TACACGTATACACGTATACGTATG,11-72201226-72201242-TACACGTA,11-72201250-72201266-TACACGTA,11-72201322-72201350-TACACGTA,11-72201351-72201535-ACGTATACACGTATACGTATGTAC,11-72201420-72201436-TACACGTA,11-72201516-72201544-TACACGTA,11-72201571-72201587-ACGTATAC,11-72201571-72201611-ACGTATACACGTATACGTATGTATACGTATACACGTATAC,11-72201595-72201627-ACGTATAC,11-72201596-72201628-CGTATACG,11-72201649-72201681-ACGTATAC,11-72201654-72201734-TACACGTATACACGTATACACGTATACGTATGTACACGTG,11-72201694-72201721-TACACGTA,11-72201734-72201761-TACACGTA,11-72201787-72201803-ATAC,11-72201825-72201841-ATAC,11-72201854-72201869-TATG,11-72201866-72201875-TA;MOTIFS=TACACGTA,TACACGTATACACGTATACACGTATACGTATGTACACGTG,TA,ACGTATAC,ACGTATACACGTATACGTATGTATACGTATACACGTATAC,ACGTATACACGTATACGTATGTAC,CGTATACG,ATAC,TATG,TACACGTATACACGTATACGTATG;STRUC=<VC41080>	HPRC,HGSVC,1KG-ONT	No	1.18	Yes	NA,NA	NA	NA
chr11:72201170	363270	DEL	152	0.9451	0.2035	2	NA	NA	NA	NA	NA	NA	NA	NA	NA	No	ID=11-72201165-72201197-ACGTATAC,11-72201178-72201341-TACACGTATACACGTATACGTATG,11-72201226-72201242-TACACGTA,11-72201250-72201266-TACACGTA,11-72201322-72201350-TACACGTA,11-72201351-72201535-ACGTATACACGTATACGTATGTAC,11-72201420-72201436-TACACGTA,11-72201516-72201544-TACACGTA,11-72201571-72201587-ACGTATAC,11-72201571-72201611-ACGTATACACGTATACGTATGTATACGTATACACGTATAC,11-72201595-72201627-ACGTATAC,11-72201596-72201628-CGTATACG,11-72201649-72201681-ACGTATAC,11-72201654-72201734-TACACGTATACACGTATACACGTATACGTATGTACACGTG,11-72201694-72201721-TACACGTA,11-72201734-72201761-TACACGTA,11-72201787-72201803-ATAC,11-72201825-72201841-ATAC,11-72201854-72201869-TATG,11-72201866-72201875-TA;MOTIFS=TACACGTA,TACACGTATACACGTATACACGTATACGTATGTACACGTG,TA,ACGTATAC,ACGTATACACGTATACGTATGTATACGTATACACGTATAC,ACGTATACACGTATACGTATGTAC,CGTATACG,ATAC,TATG,TACACGTATACACGTATACGTATG;STRUC=<VC41080>	HPRC,HGSVC,1KG-ONT	No	1.139	Yes	NA,NA	NA	NA
chr11:72201170	363271	DEL	202	0.8159	0.6105	17	NA	NA	NA	NA	NA	NA	NA	NA	NA	No	ID=11-72201165-72201197-ACGTATAC,11-72201178-72201341-TACACGTATACACGTATACGTATG,11-72201226-72201242-TACACGTA,11-72201250-72201266-TACACGTA,11-72201322-72201350-TACACGTA,11-72201351-72201535-ACGTATACACGTATACGTATGTAC,11-72201420-72201436-TACACGTA,11-72201516-72201544-TACACGTA,11-72201571-72201587-ACGTATAC,11-72201571-72201611-ACGTATACACGTATACGTATGTATACGTATACACGTATAC,11-72201595-72201627-ACGTATAC,11-72201596-72201628-CGTATACG,11-72201649-72201681-ACGTATAC,11-72201654-72201734-TACACGTATACACGTATACACGTATACGTATGTACACGTG,11-72201694-72201721-TACACGTA,11-72201734-72201761-TACACGTA,11-72201787-72201803-ATAC,11-72201825-72201841-ATAC,11-72201854-72201869-TATG,11-72201866-72201875-TA;MOTIFS=TACACGTA,TACACGTATACACGTATACACGTATACGTATGTACACGTG,TA,ACGTATAC,ACGTATACACGTATACGTATGTATACGTATACACGTATAC,ACGTATACACGTATACGTATGTAC,CGTATACG,ATAC,TATG,TACACGTATACACGTATACGTATG;STRUC=<VC41080>	HPRC,HGSVC,1KG-ONT	No	1.208	No	NA,NA	NA	NA
chr11:72201170	363272	DEL	226	0.8363	0.6238	16	NA	NA	NA	NA	NA	NA	NA	NA	NA	No	ID=11-72201165-72201197-ACGTATAC,11-72201178-72201341-TACACGTATACACGTATACGTATG,11-72201226-72201242-TACACGTA,11-72201250-72201266-TACACGTA,11-72201322-72201350-TACACGTA,11-72201351-72201535-ACGTATACACGTATACGTATGTAC,11-72201420-72201436-TACACGTA,11-72201516-72201544-TACACGTA,11-72201571-72201587-ACGTATAC,11-72201571-72201611-ACGTATACACGTATACGTATGTATACGTATACACGTATAC,11-72201595-72201627-ACGTATAC,11-72201596-72201628-CGTATACG,11-72201649-72201681-ACGTATAC,11-72201654-72201734-TACACGTATACACGTATACACGTATACGTATGTACACGTG,11-72201694-72201721-TACACGTA,11-72201734-72201761-TACACGTA,11-72201787-72201803-ATAC,11-72201825-72201841-ATAC,11-72201854-72201869-TATG,11-72201866-72201875-TA;MOTIFS=TACACGTA,TACACGTATACACGTATACACGTATACGTATGTACACGTG,TA,ACGTATAC,ACGTATACACGTATACGTATGTATACGTATACACGTATAC,ACGTATACACGTATACGTATGTAC,CGTATACG,ATAC,TATG,TACACGTATACACGTATACGTATG;STRUC=<VC41080>	HPRC,HGSVC,1KG-ONT	No	1.208	Yes	NA,NA	NA	NA
chr11:72201170	363274	DEL	298	0.8643	0.5052	7	NA	NA	NA	NA	NA	NA	NA	NA	NA	No	ID=11-72201165-72201197-ACGTATAC,11-72201178-72201341-TACACGTATACACGTATACGTATG,11-72201226-72201242-TACACGTA,11-72201250-72201266-TACACGTA,11-72201322-72201350-TACACGTA,11-72201351-72201535-ACGTATACACGTATACGTATGTAC,11-72201420-72201436-TACACGTA,11-72201516-72201544-TACACGTA,11-72201571-72201587-ACGTATAC,11-72201571-72201611-ACGTATACACGTATACGTATGTATACGTATACACGTATAC,11-72201595-72201627-ACGTATAC,11-72201596-72201628-CGTATACG,11-72201649-72201681-ACGTATAC,11-72201654-72201734-TACACGTATACACGTATACACGTATACGTATGTACACGTG,11-72201694-72201721-TACACGTA,11-72201734-72201761-TACACGTA,11-72201787-72201803-ATAC,11-72201825-72201841-ATAC,11-72201854-72201869-TATG,11-72201866-72201875-TA;MOTIFS=TACACGTA,TACACGTATACACGTATACACGTATACGTATGTACACGTG,TA,ACGTATAC,ACGTATACACGTATACGTATGTATACGTATACACGTATAC,ACGTATACACGTATACGTATGTAC,CGTATACG,ATAC,TATG,TACACGTATACACGTATACGTATG;STRUC=<VC41080>	HPRC,HGSVC,1KG-ONT	No	1.225	No	NA,NA	NA	NA
chr11:72201172	363275	DEL	79	0.8315	0.6175	7	NA	NA	NA	NA	NA	NA	NA	NA	NA	No	ID=11-72201165-72201197-ACGTATAC,11-72201178-72201341-TACACGTATACACGTATACGTATG,11-72201226-72201242-TACACGTA,11-72201250-72201266-TACACGTA,11-72201322-72201350-TACACGTA,11-72201351-72201535-ACGTATACACGTATACGTATGTAC,11-72201420-72201436-TACACGTA,11-72201516-72201544-TACACGTA,11-72201571-72201587-ACGTATAC,11-72201571-72201611-ACGTATACACGTATACGTATGTATACGTATACACGTATAC,11-72201595-72201627-ACGTATAC,11-72201596-72201628-CGTATACG,11-72201649-72201681-ACGTATAC,11-72201654-72201734-TACACGTATACACGTATACACGTATACGTATGTACACGTG,11-72201694-72201721-TACACGTA,11-72201734-72201761-TACACGTA,11-72201787-72201803-ATAC,11-72201825-72201841-ATAC,11-72201854-72201869-TATG,11-72201866-72201875-TA;MOTIFS=TACACGTA,TACACGTATACACGTATACACGTATACGTATGTACACGTG,TA,ACGTATAC,ACGTATACACGTATACGTATGTATACGTATACACGTATAC,ACGTATACACGTATACGTATGTAC,CGTATACG,ATAC,TATG,TACACGTATACACGTATACGTATG;STRUC=<VC41080>	HPRC,HGSVC,1KG-ONT	No	1.209	Yes	NA,NA	NA	NA
chr11:72201178	363277	INS	80	0.8447	0.5853	1	NA	NA	NA	NA	NA	NA	NA	NA	NA	No	ID=11-72201165-72201197-ACGTATAC,11-72201178-72201341-TACACGTATACACGTATACGTATG,11-72201226-72201242-TACACGTA,11-72201250-72201266-TACACGTA,11-72201322-72201350-TACACGTA,11-72201351-72201535-ACGTATACACGTATACGTATGTAC,11-72201420-72201436-TACACGTA,11-72201516-72201544-TACACGTA,11-72201571-72201587-ACGTATAC,11-72201571-72201611-ACGTATACACGTATACGTATGTATACGTATACACGTATAC,11-72201595-72201627-ACGTATAC,11-72201596-72201628-CGTATACG,11-72201649-72201681-ACGTATAC,11-72201654-72201734-TACACGTATACACGTATACACGTATACGTATGTACACGTG,11-72201694-72201721-TACACGTA,11-72201734-72201761-TACACGTA,11-72201787-72201803-ATAC,11-72201825-72201841-ATAC,11-72201854-72201869-TATG,11-72201866-72201875-TA;MOTIFS=TACACGTA,TACACGTATACACGTATACACGTATACGTATGTACACGTG,TA,ACGTATAC,ACGTATACACGTATACGTATGTATACGTATACACGTATAC,ACGTATACACGTATACGTATGTAC,CGTATACG,ATAC,TATG,TACACGTATACACGTATACGTATG;STRUC=<VC41080>	HPRC,HGSVC,1KG-ONT	No	0.224	Yes	NA,NA	NA	NA
chr11:72201178	363278	INS	64	0.8517	0.5634	1	NA	NA	NA	NA	NA	NA	NA	NA	NA	No	ID=11-72201165-72201197-ACGTATAC,11-72201178-72201341-TACACGTATACACGTATACGTATG,11-72201226-72201242-TACACGTA,11-72201250-72201266-TACACGTA,11-72201322-72201350-TACACGTA,11-72201351-72201535-ACGTATACACGTATACGTATGTAC,11-72201420-72201436-TACACGTA,11-72201516-72201544-TACACGTA,11-72201571-72201587-ACGTATAC,11-72201571-72201611-ACGTATACACGTATACGTATGTATACGTATACACGTATAC,11-72201595-72201627-ACGTATAC,11-72201596-72201628-CGTATACG,11-72201649-72201681-ACGTATAC,11-72201654-72201734-TACACGTATACACGTATACACGTATACGTATGTACACGTG,11-72201694-72201721-TACACGTA,11-72201734-72201761-TACACGTA,11-72201787-72201803-ATAC,11-72201825-72201841-ATAC,11-72201854-72201869-TATG,11-72201866-72201875-TA;MOTIFS=TACACGTA,TACACGTATACACGTATACACGTATACGTATGTACACGTG,TA,ACGTATAC,ACGTATACACGTATACGTATGTATACGTATACACGTATAC,ACGTATACACGTATACGTATGTAC,CGTATACG,ATAC,TATG,TACACGTATACACGTATACGTATG;STRUC=<VC41080>	HPRC,HGSVC,1KG-ONT	No	0.224	Yes	NA,NA	NA	NA
chr11:72201189	363279	DEL	162	0.8529	0.5102	9	NA	NA	NA	NA	NA	NA	NA	NA	NA	No	ID=11-72201165-72201197-ACGTATAC,11-72201178-72201341-TACACGTATACACGTATACGTATG,11-72201226-72201242-TACACGTA,11-72201250-72201266-TACACGTA,11-72201322-72201350-TACACGTA,11-72201351-72201535-ACGTATACACGTATACGTATGTAC,11-72201420-72201436-TACACGTA,11-72201516-72201544-TACACGTA,11-72201571-72201587-ACGTATAC,11-72201571-72201611-ACGTATACACGTATACGTATGTATACGTATACACGTATAC,11-72201595-72201627-ACGTATAC,11-72201596-72201628-CGTATACG,11-72201649-72201681-ACGTATAC,11-72201654-72201734-TACACGTATACACGTATACACGTATACGTATGTACACGTG,11-72201694-72201721-TACACGTA,11-72201734-72201761-TACACGTA,11-72201787-72201803-ATAC,11-72201825-72201841-ATAC,11-72201854-72201869-TATG,11-72201866-72201875-TA;MOTIFS=TACACGTA,TACACGTATACACGTATACACGTATACGTATGTACACGTG,TA,ACGTATAC,ACGTATACACGTATACGTATGTATACGTATACACGTATAC,ACGTATACACGTATACGTATGTAC,CGTATACG,ATAC,TATG,TACACGTATACACGTATACGTATG;STRUC=<VC41080>	HPRC,HGSVC,1KG-ONT	No	1.105	Yes	NA,NA	NA	NA
chr11:72201198	363280	DEL	316	0.8354	0.6428	4	NA	NA	NA	NA	NA	NA	NA	NA	NA	No	ID=11-72201165-72201197-ACGTATAC,11-72201178-72201341-TACACGTATACACGTATACGTATG,11-72201226-72201242-TACACGTA,11-72201250-72201266-TACACGTA,11-72201322-72201350-TACACGTA,11-72201351-72201535-ACGTATACACGTATACGTATGTAC,11-72201420-72201436-TACACGTA,11-72201516-72201544-TACACGTA,11-72201571-72201587-ACGTATAC,11-72201571-72201611-ACGTATACACGTATACGTATGTATACGTATACACGTATAC,11-72201595-72201627-ACGTATAC,11-72201596-72201628-CGTATACG,11-72201649-72201681-ACGTATAC,11-72201654-72201734-TACACGTATACACGTATACACGTATACGTATGTACACGTG,11-72201694-72201721-TACACGTA,11-72201734-72201761-TACACGTA,11-72201787-72201803-ATAC,11-72201825-72201841-ATAC,11-72201854-72201869-TATG,11-72201866-72201875-TA;MOTIFS=TACACGTA,TACACGTATACACGTATACACGTATACGTATGTACACGTG,TA,ACGTATAC,ACGTATACACGTATACGTATGTATACGTATACACGTATAC,ACGTATACACGTATACGTATGTAC,CGTATACG,ATAC,TATG,TACACGTATACACGTATACGTATG;STRUC=<VC41080>	HPRC,HGSVC,1KG-ONT	No	1.201	Yes	NA,NA	NA	NA
chr11:72201200	363281	INS	288	0.8144	0.6671	41	NA	NA	NA	NA	NA	NA	NA	NA	NA	No	ID=11-72201165-72201197-ACGTATAC,11-72201178-72201341-TACACGTATACACGTATACGTATG,11-72201226-72201242-TACACGTA,11-72201250-72201266-TACACGTA,11-72201322-72201350-TACACGTA,11-72201351-72201535-ACGTATACACGTATACGTATGTAC,11-72201420-72201436-TACACGTA,11-72201516-72201544-TACACGTA,11-72201571-72201587-ACGTATAC,11-72201571-72201611-ACGTATACACGTATACGTATGTATACGTATACACGTATAC,11-72201595-72201627-ACGTATAC,11-72201596-72201628-CGTATACG,11-72201649-72201681-ACGTATAC,11-72201654-72201734-TACACGTATACACGTATACACGTATACGTATGTACACGTG,11-72201694-72201721-TACACGTA,11-72201734-72201761-TACACGTA,11-72201787-72201803-ATAC,11-72201825-72201841-ATAC,11-72201854-72201869-TATG,11-72201866-72201875-TA;MOTIFS=TACACGTA,TACACGTATACACGTATACACGTATACGTATGTACACGTG,TA,ACGTATAC,ACGTATACACGTATACGTATGTATACGTATACACGTATAC,ACGTATACACGTATACGTATGTAC,CGTATACG,ATAC,TATG,TACACGTATACACGTATACGTATG;STRUC=<VC41080>	HPRC,HGSVC,1KG-ONT	Yes	0.224	Yes	NA,NA	NA	NA
chr11:72201203	363283	INS	55	0.8347	0.6014	1	NA	NA	NA	NA	NA	NA	NA	NA	NA	No	ID=11-72201165-72201197-ACGTATAC,11-72201178-72201341-TACACGTATACACGTATACGTATG,11-72201226-72201242-TACACGTA,11-72201250-72201266-TACACGTA,11-72201322-72201350-TACACGTA,11-72201351-72201535-ACGTATACACGTATACGTATGTAC,11-72201420-72201436-TACACGTA,11-72201516-72201544-TACACGTA,11-72201571-72201587-ACGTATAC,11-72201571-72201611-ACGTATACACGTATACGTATGTATACGTATACACGTATAC,11-72201595-72201627-ACGTATAC,11-72201596-72201628-CGTATACG,11-72201649-72201681-ACGTATAC,11-72201654-72201734-TACACGTATACACGTATACACGTATACGTATGTACACGTG,11-72201694-72201721-TACACGTA,11-72201734-72201761-TACACGTA,11-72201787-72201803-ATAC,11-72201825-72201841-ATAC,11-72201854-72201869-TATG,11-72201866-72201875-TA;MOTIFS=TACACGTA,TACACGTATACACGTATACACGTATACGTATGTACACGTG,TA,ACGTATAC,ACGTATACACGTATACGTATGTATACGTATACACGTATAC,ACGTATACACGTATACGTATGTAC,CGTATACG,ATAC,TATG,TACACGTATACACGTATACGTATG;STRUC=<VC41080>	HPRC,HGSVC,1KG-ONT	No	0.095	No	NA,NA	NA	NA
chr11:72201219	363284	INS	54	0.8331	0.6137	2	NA	NA	NA	NA	NA	NA	NA	NA	NA	No	ID=11-72201165-72201197-ACGTATAC,11-72201178-72201341-TACACGTATACACGTATACGTATG,11-72201226-72201242-TACACGTA,11-72201250-72201266-TACACGTA,11-72201322-72201350-TACACGTA,11-72201351-72201535-ACGTATACACGTATACGTATGTAC,11-72201420-72201436-TACACGTA,11-72201516-72201544-TACACGTA,11-72201571-72201587-ACGTATAC,11-72201571-72201611-ACGTATACACGTATACGTATGTATACGTATACACGTATAC,11-72201595-72201627-ACGTATAC,11-72201596-72201628-CGTATACG,11-72201649-72201681-ACGTATAC,11-72201654-72201734-TACACGTATACACGTATACACGTATACGTATGTACACGTG,11-72201694-72201721-TACACGTA,11-72201734-72201761-TACACGTA,11-72201787-72201803-ATAC,11-72201825-72201841-ATAC,11-72201854-72201869-TATG,11-72201866-72201875-TA;MOTIFS=TACACGTA,TACACGTATACACGTATACACGTATACGTATGTACACGTG,TA,ACGTATAC,ACGTATACACGTATACGTATGTATACGTATACACGTATAC,ACGTATACACGTATACGTATGTAC,CGTATACG,ATAC,TATG,TACACGTATACACGTATACGTATG;STRUC=<VC41080>	HPRC,HGSVC,1KG-ONT	No	0.095	No	NA,NA	NA	NA
chr11:72201226	363285	INS	218	0.8769	0.4376	10	NA	NA	NA	NA	NA	NA	NA	NA	NA	No	ID=11-72201165-72201197-ACGTATAC,11-72201178-72201341-TACACGTATACACGTATACGTATG,11-72201226-72201242-TACACGTA,11-72201250-72201266-TACACGTA,11-72201322-72201350-TACACGTA,11-72201351-72201535-ACGTATACACGTATACGTATGTAC,11-72201420-72201436-TACACGTA,11-72201516-72201544-TACACGTA,11-72201571-72201587-ACGTATAC,11-72201571-72201611-ACGTATACACGTATACGTATGTATACGTATACACGTATAC,11-72201595-72201627-ACGTATAC,11-72201596-72201628-CGTATACG,11-72201649-72201681-ACGTATAC,11-72201654-72201734-TACACGTATACACGTATACACGTATACGTATGTACACGTG,11-72201694-72201721-TACACGTA,11-72201734-72201761-TACACGTA,11-72201787-72201803-ATAC,11-72201825-72201841-ATAC,11-72201854-72201869-TATG,11-72201866-72201875-TA;MOTIFS=TACACGTA,TACACGTATACACGTATACACGTATACGTATGTACACGTG,TA,ACGTATAC,ACGTATACACGTATACGTATGTATACGTATACACGTATAC,ACGTATACACGTATACGTATGTAC,CGTATACG,ATAC,TATG,TACACGTATACACGTATACGTATG;STRUC=<VC41080>	HPRC,HGSVC,1KG-ONT	Yes	0.095	Yes	NA,NA	NA	NA
chr11:72201229	363286	INS	92	0.8885	0.5875	6	NA	NA	NA	NA	NA	NA	NA	NA	NA	No	ID=11-72201165-72201197-ACGTATAC,11-72201178-72201341-TACACGTATACACGTATACGTATG,11-72201226-72201242-TACACGTA,11-72201250-72201266-TACACGTA,11-72201322-72201350-TACACGTA,11-72201351-72201535-ACGTATACACGTATACGTATGTAC,11-72201420-72201436-TACACGTA,11-72201516-72201544-TACACGTA,11-72201571-72201587-ACGTATAC,11-72201571-72201611-ACGTATACACGTATACGTATGTATACGTATACACGTATAC,11-72201595-72201627-ACGTATAC,11-72201596-72201628-CGTATACG,11-72201649-72201681-ACGTATAC,11-72201654-72201734-TACACGTATACACGTATACACGTATACGTATGTACACGTG,11-72201694-72201721-TACACGTA,11-72201734-72201761-TACACGTA,11-72201787-72201803-ATAC,11-72201825-72201841-ATAC,11-72201854-72201869-TATG,11-72201866-72201875-TA;MOTIFS=TACACGTA,TACACGTATACACGTATACACGTATACGTATGTACACGTG,TA,ACGTATAC,ACGTATACACGTATACGTATGTATACGTATACACGTATAC,ACGTATACACGTATACGTATGTAC,CGTATACG,ATAC,TATG,TACACGTATACACGTATACGTATG;STRUC=<VC41080>	HPRC,HGSVC,1KG-ONT	No	0.095	Yes	NA,NA	NA	NA
chr11:72201232	363287	DEL	282	0.8275	0.6482	47	NA	NA	NA	NA	NA	NA	NA	NA	NA	No	ID=11-72201165-72201197-ACGTATAC,11-72201178-72201341-TACACGTATACACGTATACGTATG,11-72201226-72201242-TACACGTA,11-72201250-72201266-TACACGTA,11-72201322-72201350-TACACGTA,11-72201351-72201535-ACGTATACACGTATACGTATGTAC,11-72201420-72201436-TACACGTA,11-72201516-72201544-TACACGTA,11-72201571-72201587-ACGTATAC,11-72201571-72201611-ACGTATACACGTATACGTATGTATACGTATACACGTATAC,11-72201595-72201627-ACGTATAC,11-72201596-72201628-CGTATACG,11-72201649-72201681-ACGTATAC,11-72201654-72201734-TACACGTATACACGTATACACGTATACGTATGTACACGTG,11-72201694-72201721-TACACGTA,11-72201734-72201761-TACACGTA,11-72201787-72201803-ATAC,11-72201825-72201841-ATAC,11-72201854-72201869-TATG,11-72201866-72201875-TA;MOTIFS=TACACGTA,TACACGTATACACGTATACACGTATACGTATGTACACGTG,TA,ACGTATAC,ACGTATACACGTATACGTATGTATACGTATACACGTATAC,ACGTATACACGTATACGTATGTAC,CGTATACG,ATAC,TATG,TACACGTATACACGTATACGTATG;STRUC=<VC41080>	HPRC,HGSVC,1KG-ONT	No	1.227	Yes	NA,NA	NA	NA
chr11:72201234	363288	DEL	64	0.8868	0.4735	5	NA	NA	NA	NA	NA	NA	NA	NA	NA	No	ID=11-72201165-72201197-ACGTATAC,11-72201178-72201341-TACACGTATACACGTATACGTATG,11-72201226-72201242-TACACGTA,11-72201250-72201266-TACACGTA,11-72201322-72201350-TACACGTA,11-72201351-72201535-ACGTATACACGTATACGTATGTAC,11-72201420-72201436-TACACGTA,11-72201516-72201544-TACACGTA,11-72201571-72201587-ACGTATAC,11-72201571-72201611-ACGTATACACGTATACGTATGTATACGTATACACGTATAC,11-72201595-72201627-ACGTATAC,11-72201596-72201628-CGTATACG,11-72201649-72201681-ACGTATAC,11-72201654-72201734-TACACGTATACACGTATACACGTATACGTATGTACACGTG,11-72201694-72201721-TACACGTA,11-72201734-72201761-TACACGTA,11-72201787-72201803-ATAC,11-72201825-72201841-ATAC,11-72201854-72201869-TATG,11-72201866-72201875-TA;MOTIFS=TACACGTA,TACACGTATACACGTATACACGTATACGTATGTACACGTG,TA,ACGTATAC,ACGTATACACGTATACGTATGTATACGTATACACGTATAC,ACGTATACACGTATACGTATGTAC,CGTATACG,ATAC,TATG,TACACGTATACACGTATACGTATG;STRUC=<VC41080>	HPRC,HGSVC	No	1.082	Yes	NA,NA	NA	NA
chr11:72201242	363289	DEL	130	0.8161	0.6469	30	NA	NA	NA	NA	NA	NA	NA	NA	NA	No	ID=11-72201165-72201197-ACGTATAC,11-72201178-72201341-TACACGTATACACGTATACGTATG,11-72201226-72201242-TACACGTA,11-72201250-72201266-TACACGTA,11-72201322-72201350-TACACGTA,11-72201351-72201535-ACGTATACACGTATACGTATGTAC,11-72201420-72201436-TACACGTA,11-72201516-72201544-TACACGTA,11-72201571-72201587-ACGTATAC,11-72201571-72201611-ACGTATACACGTATACGTATGTATACGTATACACGTATAC,11-72201595-72201627-ACGTATAC,11-72201596-72201628-CGTATACG,11-72201649-72201681-ACGTATAC,11-72201654-72201734-TACACGTATACACGTATACACGTATACGTATGTACACGTG,11-72201694-72201721-TACACGTA,11-72201734-72201761-TACACGTA,11-72201787-72201803-ATAC,11-72201825-72201841-ATAC,11-72201854-72201869-TATG,11-72201866-72201875-TA;MOTIFS=TACACGTA,TACACGTATACACGTATACACGTATACGTATGTACACGTG,TA,ACGTATAC,ACGTATACACGTATACGTATGTATACGTATACACGTATAC,ACGTATACACGTATACGTATGTAC,CGTATACG,ATAC,TATG,TACACGTATACACGTATACGTATG;STRUC=<VC41080>	HPRC,HGSVC,1KG-ONT	No	1.166	Yes	NA,NA	NA	NA
chr11:72201245	363290	DEL	106	0.9652	0.1394	5	NA	NA	NA	NA	NA	NA	NA	NA	NA	No	ID=11-72201165-72201197-ACGTATAC,11-72201178-72201341-TACACGTATACACGTATACGTATG,11-72201226-72201242-TACACGTA,11-72201250-72201266-TACACGTA,11-72201322-72201350-TACACGTA,11-72201351-72201535-ACGTATACACGTATACGTATGTAC,11-72201420-72201436-TACACGTA,11-72201516-72201544-TACACGTA,11-72201571-72201587-ACGTATAC,11-72201571-72201611-ACGTATACACGTATACGTATGTATACGTATACACGTATAC,11-72201595-72201627-ACGTATAC,11-72201596-72201628-CGTATACG,11-72201649-72201681-ACGTATAC,11-72201654-72201734-TACACGTATACACGTATACACGTATACGTATGTACACGTG,11-72201694-72201721-TACACGTA,11-72201734-72201761-TACACGTA,11-72201787-72201803-ATAC,11-72201825-72201841-ATAC,11-72201854-72201869-TATG,11-72201866-72201875-TA;MOTIFS=TACACGTA,TACACGTATACACGTATACACGTATACGTATGTACACGTG,TA,ACGTATAC,ACGTATACACGTATACGTATGTATACGTATACACGTATAC,ACGTATACACGTATACGTATGTAC,CGTATACG,ATAC,TATG,TACACGTATACACGTATACGTATG;STRUC=<VC41080>	HPRC,HGSVC,1KG-ONT	No	1.096	Yes	NA,NA	NA	NA
chr11:72201248	363291	INS	144	0.8023	0.6798	1	NA	NA	NA	NA	NA	NA	NA	NA	NA	No	ID=11-72201165-72201197-ACGTATAC,11-72201178-72201341-TACACGTATACACGTATACGTATG,11-72201226-72201242-TACACGTA,11-72201250-72201266-TACACGTA,11-72201322-72201350-TACACGTA,11-72201351-72201535-ACGTATACACGTATACGTATGTAC,11-72201420-72201436-TACACGTA,11-72201516-72201544-TACACGTA,11-72201571-72201587-ACGTATAC,11-72201571-72201611-ACGTATACACGTATACGTATGTATACGTATACACGTATAC,11-72201595-72201627-ACGTATAC,11-72201596-72201628-CGTATACG,11-72201649-72201681-ACGTATAC,11-72201654-72201734-TACACGTATACACGTATACACGTATACGTATGTACACGTG,11-72201694-72201721-TACACGTA,11-72201734-72201761-TACACGTA,11-72201787-72201803-ATAC,11-72201825-72201841-ATAC,11-72201854-72201869-TATG,11-72201866-72201875-TA;MOTIFS=TACACGTA,TACACGTATACACGTATACACGTATACGTATGTACACGTG,TA,ACGTATAC,ACGTATACACGTATACGTATGTATACGTATACACGTATAC,ACGTATACACGTATACGTATGTAC,CGTATACG,ATAC,TATG,TACACGTATACACGTATACGTATG;STRUC=<VC41080>	HPRC,HGSVC,1KG-ONT	No	0.095	No	NA,NA	NA	NA
chr11:72201253	363296	INS	58	0.8486	0.5502	3	NA	NA	NA	NA	NA	NA	NA	NA	NA	No	ID=11-72201165-72201197-ACGTATAC,11-72201178-72201341-TACACGTATACACGTATACGTATG,11-72201226-72201242-TACACGTA,11-72201250-72201266-TACACGTA,11-72201322-72201350-TACACGTA,11-72201351-72201535-ACGTATACACGTATACGTATGTAC,11-72201420-72201436-TACACGTA,11-72201516-72201544-TACACGTA,11-72201571-72201587-ACGTATAC,11-72201571-72201611-ACGTATACACGTATACGTATGTATACGTATACACGTATAC,11-72201595-72201627-ACGTATAC,11-72201596-72201628-CGTATACG,11-72201649-72201681-ACGTATAC,11-72201654-72201734-TACACGTATACACGTATACACGTATACGTATGTACACGTG,11-72201694-72201721-TACACGTA,11-72201734-72201761-TACACGTA,11-72201787-72201803-ATAC,11-72201825-72201841-ATAC,11-72201854-72201869-TATG,11-72201866-72201875-TA;MOTIFS=TACACGTA,TACACGTATACACGTATACACGTATACGTATGTACACGTG,TA,ACGTATAC,ACGTATACACGTATACGTATGTATACGTATACACGTATAC,ACGTATACACGTATACGTATGTAC,CGTATACG,ATAC,TATG,TACACGTATACACGTATACGTATG;STRUC=<VC41080>	HPRC,HGSVC,1KG-ONT	No	0.095	Yes	NA,NA	NA	NA
chr11:72201253	363294	INS	67	0.8281	0.6611	1	NA	NA	NA	NA	NA	NA	NA	NA	NA	No	ID=11-72201165-72201197-ACGTATAC,11-72201178-72201341-TACACGTATACACGTATACGTATG,11-72201226-72201242-TACACGTA,11-72201250-72201266-TACACGTA,11-72201322-72201350-TACACGTA,11-72201351-72201535-ACGTATACACGTATACGTATGTAC,11-72201420-72201436-TACACGTA,11-72201516-72201544-TACACGTA,11-72201571-72201587-ACGTATAC,11-72201571-72201611-ACGTATACACGTATACGTATGTATACGTATACACGTATAC,11-72201595-72201627-ACGTATAC,11-72201596-72201628-CGTATACG,11-72201649-72201681-ACGTATAC,11-72201654-72201734-TACACGTATACACGTATACACGTATACGTATGTACACGTG,11-72201694-72201721-TACACGTA,11-72201734-72201761-TACACGTA,11-72201787-72201803-ATAC,11-72201825-72201841-ATAC,11-72201854-72201869-TATG,11-72201866-72201875-TA;MOTIFS=TACACGTA,TACACGTATACACGTATACACGTATACGTATGTACACGTG,TA,ACGTATAC,ACGTATACACGTATACGTATGTATACGTATACACGTATAC,ACGTATACACGTATACGTATGTAC,CGTATACG,ATAC,TATG,TACACGTATACACGTATACGTATG;STRUC=<VC41080>	HPRC,HGSVC,1KG-ONT	No	0.095	No	NA,NA	NA	NA
chr11:72201253	363295	INS	66	0.8894	0.3935	1	NA	NA	NA	NA	NA	NA	NA	NA	NA	No	ID=11-72201165-72201197-ACGTATAC,11-72201178-72201341-TACACGTATACACGTATACGTATG,11-72201226-72201242-TACACGTA,11-72201250-72201266-TACACGTA,11-72201322-72201350-TACACGTA,11-72201351-72201535-ACGTATACACGTATACGTATGTAC,11-72201420-72201436-TACACGTA,11-72201516-72201544-TACACGTA,11-72201571-72201587-ACGTATAC,11-72201571-72201611-ACGTATACACGTATACGTATGTATACGTATACACGTATAC,11-72201595-72201627-ACGTATAC,11-72201596-72201628-CGTATACG,11-72201649-72201681-ACGTATAC,11-72201654-72201734-TACACGTATACACGTATACACGTATACGTATGTACACGTG,11-72201694-72201721-TACACGTA,11-72201734-72201761-TACACGTA,11-72201787-72201803-ATAC,11-72201825-72201841-ATAC,11-72201854-72201869-TATG,11-72201866-72201875-TA;MOTIFS=TACACGTA,TACACGTATACACGTATACACGTATACGTATGTACACGTG,TA,ACGTATAC,ACGTATACACGTATACGTATGTATACGTATACACGTATAC,ACGTATACACGTATACGTATGTAC,CGTATACG,ATAC,TATG,TACACGTATACACGTATACGTATG;STRUC=<VC41080>	HPRC,HGSVC,1KG-ONT	No	0.095	Yes	NA,NA	NA	NA
chr11:72201253	363297	INS	74	0.8058	0.6904	1	NA	NA	NA	NA	NA	NA	NA	NA	NA	No	ID=11-72201165-72201197-ACGTATAC,11-72201178-72201341-TACACGTATACACGTATACGTATG,11-72201226-72201242-TACACGTA,11-72201250-72201266-TACACGTA,11-72201322-72201350-TACACGTA,11-72201351-72201535-ACGTATACACGTATACGTATGTAC,11-72201420-72201436-TACACGTA,11-72201516-72201544-TACACGTA,11-72201571-72201587-ACGTATAC,11-72201571-72201611-ACGTATACACGTATACGTATGTATACGTATACACGTATAC,11-72201595-72201627-ACGTATAC,11-72201596-72201628-CGTATACG,11-72201649-72201681-ACGTATAC,11-72201654-72201734-TACACGTATACACGTATACACGTATACGTATGTACACGTG,11-72201694-72201721-TACACGTA,11-72201734-72201761-TACACGTA,11-72201787-72201803-ATAC,11-72201825-72201841-ATAC,11-72201854-72201869-TATG,11-72201866-72201875-TA;MOTIFS=TACACGTA,TACACGTATACACGTATACACGTATACGTATGTACACGTG,TA,ACGTATAC,ACGTATACACGTATACGTATGTATACGTATACACGTATAC,ACGTATACACGTATACGTATGTAC,CGTATACG,ATAC,TATG,TACACGTATACACGTATACGTATG;STRUC=<VC41080>	HPRC,HGSVC,1KG-ONT	No	0.095	No	NA,NA	NA	NA
chr11:72201266	363298	DEL	178	0.8322	0.6095	7	NA	NA	NA	NA	NA	NA	NA	NA	NA	No	ID=11-72201165-72201197-ACGTATAC,11-72201178-72201341-TACACGTATACACGTATACGTATG,11-72201226-72201242-TACACGTA,11-72201250-72201266-TACACGTA,11-72201322-72201350-TACACGTA,11-72201351-72201535-ACGTATACACGTATACGTATGTAC,11-72201420-72201436-TACACGTA,11-72201516-72201544-TACACGTA,11-72201571-72201587-ACGTATAC,11-72201571-72201611-ACGTATACACGTATACGTATGTATACGTATACACGTATAC,11-72201595-72201627-ACGTATAC,11-72201596-72201628-CGTATACG,11-72201649-72201681-ACGTATAC,11-72201654-72201734-TACACGTATACACGTATACACGTATACGTATGTACACGTG,11-72201694-72201721-TACACGTA,11-72201734-72201761-TACACGTA,11-72201787-72201803-ATAC,11-72201825-72201841-ATAC,11-72201854-72201869-TATG,11-72201866-72201875-TA;MOTIFS=TACACGTA,TACACGTATACACGTATACACGTATACGTATGTACACGTG,TA,ACGTATAC,ACGTATACACGTATACGTATGTATACGTATACACGTATAC,ACGTATACACGTATACGTATGTAC,CGTATACG,ATAC,TATG,TACACGTATACACGTATACGTATG;STRUC=<VC41080>	HPRC,HGSVC,1KG-ONT	No	1.227	Yes	NA,NA	NA	NA
chr11:72201277	363300	INS	50	0.8148	0.6579	19	NA	NA	NA	NA	NA	NA	NA	NA	NA	No	ID=11-72201165-72201197-ACGTATAC,11-72201178-72201341-TACACGTATACACGTATACGTATG,11-72201226-72201242-TACACGTA,11-72201250-72201266-TACACGTA,11-72201322-72201350-TACACGTA,11-72201351-72201535-ACGTATACACGTATACGTATGTAC,11-72201420-72201436-TACACGTA,11-72201516-72201544-TACACGTA,11-72201571-72201587-ACGTATAC,11-72201571-72201611-ACGTATACACGTATACGTATGTATACGTATACACGTATAC,11-72201595-72201627-ACGTATAC,11-72201596-72201628-CGTATACG,11-72201649-72201681-ACGTATAC,11-72201654-72201734-TACACGTATACACGTATACACGTATACGTATGTACACGTG,11-72201694-72201721-TACACGTA,11-72201734-72201761-TACACGTA,11-72201787-72201803-ATAC,11-72201825-72201841-ATAC,11-72201854-72201869-TATG,11-72201866-72201875-TA;MOTIFS=TACACGTA,TACACGTATACACGTATACACGTATACGTATGTACACGTG,TA,ACGTATAC,ACGTATACACGTATACGTATGTATACGTATACACGTATAC,ACGTATACACGTATACGTATGTAC,CGTATACG,ATAC,TATG,TACACGTATACACGTATACGTATG;STRUC=<VC41080>	HPRC,HGSVC,1KG-ONT	No	0.008	Yes	NA,NA	NA	NA
chr11:72201290	363301	DEL	362	0.874	0.4915	55	NA	NA	NA	NA	NA	NA	NA	NA	NA	No	ID=11-72201165-72201197-ACGTATAC,11-72201178-72201341-TACACGTATACACGTATACGTATG,11-72201226-72201242-TACACGTA,11-72201250-72201266-TACACGTA,11-72201322-72201350-TACACGTA,11-72201351-72201535-ACGTATACACGTATACGTATGTAC,11-72201420-72201436-TACACGTA,11-72201516-72201544-TACACGTA,11-72201571-72201587-ACGTATAC,11-72201571-72201611-ACGTATACACGTATACGTATGTATACGTATACACGTATAC,11-72201595-72201627-ACGTATAC,11-72201596-72201628-CGTATACG,11-72201649-72201681-ACGTATAC,11-72201654-72201734-TACACGTATACACGTATACACGTATACGTATGTACACGTG,11-72201694-72201721-TACACGTA,11-72201734-72201761-TACACGTA,11-72201787-72201803-ATAC,11-72201825-72201841-ATAC,11-72201854-72201869-TATG,11-72201866-72201875-TA;MOTIFS=TACACGTA,TACACGTATACACGTATACACGTATACGTATGTACACGTG,TA,ACGTATAC,ACGTATACACGTATACGTATGTATACGTATACACGTATAC,ACGTATACACGTATACGTATGTAC,CGTATACG,ATAC,TATG,TACACGTATACACGTATACGTATG;STRUC=<VC41080>	1KG-ONT	No	1.252	Yes	NA,NA	NA	NA
chr11:72201291	363306	DEL	82	0.8287	0.6731	2	NA	NA	NA	NA	NA	NA	NA	NA	NA	No	ID=11-72201165-72201197-ACGTATAC,11-72201178-72201341-TACACGTATACACGTATACGTATG,11-72201226-72201242-TACACGTA,11-72201250-72201266-TACACGTA,11-72201322-72201350-TACACGTA,11-72201351-72201535-ACGTATACACGTATACGTATGTAC,11-72201420-72201436-TACACGTA,11-72201516-72201544-TACACGTA,11-72201571-72201587-ACGTATAC,11-72201571-72201611-ACGTATACACGTATACGTATGTATACGTATACACGTATAC,11-72201595-72201627-ACGTATAC,11-72201596-72201628-CGTATACG,11-72201649-72201681-ACGTATAC,11-72201654-72201734-TACACGTATACACGTATACACGTATACGTATGTACACGTG,11-72201694-72201721-TACACGTA,11-72201734-72201761-TACACGTA,11-72201787-72201803-ATAC,11-72201825-72201841-ATAC,11-72201854-72201869-TATG,11-72201866-72201875-TA;MOTIFS=TACACGTA,TACACGTATACACGTATACACGTATACGTATGTACACGTG,TA,ACGTATAC,ACGTATACACGTATACGTATGTATACGTATACACGTATAC,ACGTATACACGTATACGTATGTAC,CGTATACG,ATAC,TATG,TACACGTATACACGTATACGTATG;STRUC=<VC41080>	HPRC,HGSVC,1KG-ONT	No	1.191	No	NA,NA	NA	NA
chr11:72201291	363305	INS	194	0.8274	0.6143	1	NA	NA	NA	NA	NA	NA	NA	NA	NA	No	ID=11-72201165-72201197-ACGTATAC,11-72201178-72201341-TACACGTATACACGTATACGTATG,11-72201226-72201242-TACACGTA,11-72201250-72201266-TACACGTA,11-72201322-72201350-TACACGTA,11-72201351-72201535-ACGTATACACGTATACGTATGTAC,11-72201420-72201436-TACACGTA,11-72201516-72201544-TACACGTA,11-72201571-72201587-ACGTATAC,11-72201571-72201611-ACGTATACACGTATACGTATGTATACGTATACACGTATAC,11-72201595-72201627-ACGTATAC,11-72201596-72201628-CGTATACG,11-72201649-72201681-ACGTATAC,11-72201654-72201734-TACACGTATACACGTATACACGTATACGTATGTACACGTG,11-72201694-72201721-TACACGTA,11-72201734-72201761-TACACGTA,11-72201787-72201803-ATAC,11-72201825-72201841-ATAC,11-72201854-72201869-TATG,11-72201866-72201875-TA;MOTIFS=TACACGTA,TACACGTATACACGTATACACGTATACGTATGTACACGTG,TA,ACGTATAC,ACGTATACACGTATACGTATGTATACGTATACACGTATAC,ACGTATACACGTATACGTATGTAC,CGTATACG,ATAC,TATG,TACACGTATACACGTATACGTATG;STRUC=<VC41080>	HPRC,HGSVC,1KG-ONT	Yes	0.008	No	NA,NA	NA	NA
chr11:72201291	363304	INS	252	0.8325	0.6084	6	NA	NA	NA	NA	NA	NA	NA	NA	NA	No	ID=11-72201165-72201197-ACGTATAC,11-72201178-72201341-TACACGTATACACGTATACGTATG,11-72201226-72201242-TACACGTA,11-72201250-72201266-TACACGTA,11-72201322-72201350-TACACGTA,11-72201351-72201535-ACGTATACACGTATACGTATGTAC,11-72201420-72201436-TACACGTA,11-72201516-72201544-TACACGTA,11-72201571-72201587-ACGTATAC,11-72201571-72201611-ACGTATACACGTATACGTATGTATACGTATACACGTATAC,11-72201595-72201627-ACGTATAC,11-72201596-72201628-CGTATACG,11-72201649-72201681-ACGTATAC,11-72201654-72201734-TACACGTATACACGTATACACGTATACGTATGTACACGTG,11-72201694-72201721-TACACGTA,11-72201734-72201761-TACACGTA,11-72201787-72201803-ATAC,11-72201825-72201841-ATAC,11-72201854-72201869-TATG,11-72201866-72201875-TA;MOTIFS=TACACGTA,TACACGTATACACGTATACACGTATACGTATGTACACGTG,TA,ACGTATAC,ACGTATACACGTATACGTATGTATACGTATACACGTATAC,ACGTATACACGTATACGTATGTAC,CGTATACG,ATAC,TATG,TACACGTATACACGTATACGTATG;STRUC=<VC41080>	HPRC,HGSVC,1KG-ONT	Yes	0.008	Yes	NA,NA	NA	NA
chr11:72201291	363303	INS	234	0.923	0.5614	11	NA	NA	NA	NA	NA	NA	NA	NA	NA	No	ID=11-72201165-72201197-ACGTATAC,11-72201178-72201341-TACACGTATACACGTATACGTATG,11-72201226-72201242-TACACGTA,11-72201250-72201266-TACACGTA,11-72201322-72201350-TACACGTA,11-72201351-72201535-ACGTATACACGTATACGTATGTAC,11-72201420-72201436-TACACGTA,11-72201516-72201544-TACACGTA,11-72201571-72201587-ACGTATAC,11-72201571-72201611-ACGTATACACGTATACGTATGTATACGTATACACGTATAC,11-72201595-72201627-ACGTATAC,11-72201596-72201628-CGTATACG,11-72201649-72201681-ACGTATAC,11-72201654-72201734-TACACGTATACACGTATACACGTATACGTATGTACACGTG,11-72201694-72201721-TACACGTA,11-72201734-72201761-TACACGTA,11-72201787-72201803-ATAC,11-72201825-72201841-ATAC,11-72201854-72201869-TATG,11-72201866-72201875-TA;MOTIFS=TACACGTA,TACACGTATACACGTATACACGTATACGTATGTACACGTG,TA,ACGTATAC,ACGTATACACGTATACGTATGTATACGTATACACGTATAC,ACGTATACACGTATACGTATGTAC,CGTATACG,ATAC,TATG,TACACGTATACACGTATACGTATG;STRUC=<VC41080>	HPRC,HGSVC,1KG-ONT	Yes	0.008	Yes	NA,NA	NA	NA
chr11:72201291	363302	INS	72	0.8515	0.5589	7	NA	NA	NA	NA	NA	NA	NA	NA	NA	No	ID=11-72201165-72201197-ACGTATAC,11-72201178-72201341-TACACGTATACACGTATACGTATG,11-72201226-72201242-TACACGTA,11-72201250-72201266-TACACGTA,11-72201322-72201350-TACACGTA,11-72201351-72201535-ACGTATACACGTATACGTATGTAC,11-72201420-72201436-TACACGTA,11-72201516-72201544-TACACGTA,11-72201571-72201587-ACGTATAC,11-72201571-72201611-ACGTATACACGTATACGTATGTATACGTATACACGTATAC,11-72201595-72201627-ACGTATAC,11-72201596-72201628-CGTATACG,11-72201649-72201681-ACGTATAC,11-72201654-72201734-TACACGTATACACGTATACACGTATACGTATGTACACGTG,11-72201694-72201721-TACACGTA,11-72201734-72201761-TACACGTA,11-72201787-72201803-ATAC,11-72201825-72201841-ATAC,11-72201854-72201869-TATG,11-72201866-72201875-TA;MOTIFS=TACACGTA,TACACGTATACACGTATACACGTATACGTATGTACACGTG,TA,ACGTATAC,ACGTATACACGTATACGTATGTATACGTATACACGTATAC,ACGTATACACGTATACGTATGTAC,CGTATACG,ATAC,TATG,TACACGTATACACGTATACGTATG;STRUC=<VC41080>	HPRC,HGSVC,1KG-ONT	No	0.008	Yes	NA,NA	NA	NA
chr11:72201296	363307	DEL	56	0.8266	0.6405	5	NA	NA	NA	NA	NA	NA	NA	NA	NA	No	ID=11-72201165-72201197-ACGTATAC,11-72201178-72201341-TACACGTATACACGTATACGTATG,11-72201226-72201242-TACACGTA,11-72201250-72201266-TACACGTA,11-72201322-72201350-TACACGTA,11-72201351-72201535-ACGTATACACGTATACGTATGTAC,11-72201420-72201436-TACACGTA,11-72201516-72201544-TACACGTA,11-72201571-72201587-ACGTATAC,11-72201571-72201611-ACGTATACACGTATACGTATGTATACGTATACACGTATAC,11-72201595-72201627-ACGTATAC,11-72201596-72201628-CGTATACG,11-72201649-72201681-ACGTATAC,11-72201654-72201734-TACACGTATACACGTATACACGTATACGTATGTACACGTG,11-72201694-72201721-TACACGTA,11-72201734-72201761-TACACGTA,11-72201787-72201803-ATAC,11-72201825-72201841-ATAC,11-72201854-72201869-TATG,11-72201866-72201875-TA;MOTIFS=TACACGTA,TACACGTATACACGTATACACGTATACGTATGTACACGTG,TA,ACGTATAC,ACGTATACACGTATACGTATGTATACGTATACACGTATAC,ACGTATACACGTATACGTATGTAC,CGTATACG,ATAC,TATG,TACACGTATACACGTATACGTATG;STRUC=<VC41080>	HPRC,HGSVC	No	1.108	Yes	NA,NA	NA	NA
chr11:72201301	363308	DEL	50	0.8343	0.6567	9	NA	NA	NA	NA	NA	NA	NA	NA	NA	No	ID=11-72201165-72201197-ACGTATAC,11-72201178-72201341-TACACGTATACACGTATACGTATG,11-72201226-72201242-TACACGTA,11-72201250-72201266-TACACGTA,11-72201322-72201350-TACACGTA,11-72201351-72201535-ACGTATACACGTATACGTATGTAC,11-72201420-72201436-TACACGTA,11-72201516-72201544-TACACGTA,11-72201571-72201587-ACGTATAC,11-72201571-72201611-ACGTATACACGTATACGTATGTATACGTATACACGTATAC,11-72201595-72201627-ACGTATAC,11-72201596-72201628-CGTATACG,11-72201649-72201681-ACGTATAC,11-72201654-72201734-TACACGTATACACGTATACACGTATACGTATGTACACGTG,11-72201694-72201721-TACACGTA,11-72201734-72201761-TACACGTA,11-72201787-72201803-ATAC,11-72201825-72201841-ATAC,11-72201854-72201869-TATG,11-72201866-72201875-TA;MOTIFS=TACACGTA,TACACGTATACACGTATACACGTATACGTATGTACACGTG,TA,ACGTATAC,ACGTATACACGTATACGTATGTATACGTATACACGTATAC,ACGTATACACGTATACGTATGTAC,CGTATACG,ATAC,TATG,TACACGTATACACGTATACGTATG;STRUC=<VC41080>	HPRC,HGSVC	No	1.116	Yes	NA,NA	NA	NA
chr11:72201314	363310	DEL	338	0.867	0.5096	10	NA	NA	NA	NA	NA	NA	NA	NA	NA	No	ID=11-72201165-72201197-ACGTATAC,11-72201178-72201341-TACACGTATACACGTATACGTATG,11-72201226-72201242-TACACGTA,11-72201250-72201266-TACACGTA,11-72201322-72201350-TACACGTA,11-72201351-72201535-ACGTATACACGTATACGTATGTAC,11-72201420-72201436-TACACGTA,11-72201516-72201544-TACACGTA,11-72201571-72201587-ACGTATAC,11-72201571-72201611-ACGTATACACGTATACGTATGTATACGTATACACGTATAC,11-72201595-72201627-ACGTATAC,11-72201596-72201628-CGTATACG,11-72201649-72201681-ACGTATAC,11-72201654-72201734-TACACGTATACACGTATACACGTATACGTATGTACACGTG,11-72201694-72201721-TACACGTA,11-72201734-72201761-TACACGTA,11-72201787-72201803-ATAC,11-72201825-72201841-ATAC,11-72201854-72201869-TATG,11-72201866-72201875-TA;MOTIFS=TACACGTA,TACACGTATACACGTATACACGTATACGTATGTACACGTG,TA,ACGTATAC,ACGTATACACGTATACGTATGTATACGTATACACGTATAC,ACGTATACACGTATACGTATGTAC,CGTATACG,ATAC,TATG,TACACGTATACACGTATACGTATG;STRUC=<VC41080>	HPRC,HGSVC,1KG-ONT	No	1.243	Yes	NA,NA	NA	NA
chr11:72201315	363311	INS	134	0.8021	0.69	1	NA	NA	NA	NA	NA	NA	NA	NA	NA	No	ID=11-72201165-72201197-ACGTATAC,11-72201178-72201341-TACACGTATACACGTATACGTATG,11-72201226-72201242-TACACGTA,11-72201250-72201266-TACACGTA,11-72201322-72201350-TACACGTA,11-72201351-72201535-ACGTATACACGTATACGTATGTAC,11-72201420-72201436-TACACGTA,11-72201516-72201544-TACACGTA,11-72201571-72201587-ACGTATAC,11-72201571-72201611-ACGTATACACGTATACGTATGTATACGTATACACGTATAC,11-72201595-72201627-ACGTATAC,11-72201596-72201628-CGTATACG,11-72201649-72201681-ACGTATAC,11-72201654-72201734-TACACGTATACACGTATACACGTATACGTATGTACACGTG,11-72201694-72201721-TACACGTA,11-72201734-72201761-TACACGTA,11-72201787-72201803-ATAC,11-72201825-72201841-ATAC,11-72201854-72201869-TATG,11-72201866-72201875-TA;MOTIFS=TACACGTA,TACACGTATACACGTATACACGTATACGTATGTACACGTG,TA,ACGTATAC,ACGTATACACGTATACGTATGTATACGTATACACGTATAC,ACGTATACACGTATACGTATGTAC,CGTATACG,ATAC,TATG,TACACGTATACACGTATACGTATG;STRUC=<VC41080>	HPRC,HGSVC,1KG-ONT	Yes	0.008	No	NA,NA	NA	NA
chr11:72201333	363313	INS	66	0.8157	0.6427	3	NA	NA	NA	NA	NA	NA	NA	NA	NA	No	ID=11-72201165-72201197-ACGTATAC,11-72201178-72201341-TACACGTATACACGTATACGTATG,11-72201226-72201242-TACACGTA,11-72201250-72201266-TACACGTA,11-72201322-72201350-TACACGTA,11-72201351-72201535-ACGTATACACGTATACGTATGTAC,11-72201420-72201436-TACACGTA,11-72201516-72201544-TACACGTA,11-72201571-72201587-ACGTATAC,11-72201571-72201611-ACGTATACACGTATACGTATGTATACGTATACACGTATAC,11-72201595-72201627-ACGTATAC,11-72201596-72201628-CGTATACG,11-72201649-72201681-ACGTATAC,11-72201654-72201734-TACACGTATACACGTATACACGTATACGTATGTACACGTG,11-72201694-72201721-TACACGTA,11-72201734-72201761-TACACGTA,11-72201787-72201803-ATAC,11-72201825-72201841-ATAC,11-72201854-72201869-TATG,11-72201866-72201875-TA;MOTIFS=TACACGTA,TACACGTATACACGTATACACGTATACGTATGTACACGTG,TA,ACGTATAC,ACGTATACACGTATACGTATGTATACGTATACACGTATAC,ACGTATACACGTATACGTATGTAC,CGTATACG,ATAC,TATG,TACACGTATACACGTATACGTATG;STRUC=<VC41080>	HPRC,HGSVC,1KG-ONT	No	0.008	No	NA,NA	NA	NA
chr11:72201341	363318	INS	88	0.8568	0.5265	1	NA	NA	NA	NA	NA	NA	NA	NA	NA	No	ID=11-72201165-72201197-ACGTATAC,11-72201178-72201341-TACACGTATACACGTATACGTATG,11-72201226-72201242-TACACGTA,11-72201250-72201266-TACACGTA,11-72201322-72201350-TACACGTA,11-72201351-72201535-ACGTATACACGTATACGTATGTAC,11-72201420-72201436-TACACGTA,11-72201516-72201544-TACACGTA,11-72201571-72201587-ACGTATAC,11-72201571-72201611-ACGTATACACGTATACGTATGTATACGTATACACGTATAC,11-72201595-72201627-ACGTATAC,11-72201596-72201628-CGTATACG,11-72201649-72201681-ACGTATAC,11-72201654-72201734-TACACGTATACACGTATACACGTATACGTATGTACACGTG,11-72201694-72201721-TACACGTA,11-72201734-72201761-TACACGTA,11-72201787-72201803-ATAC,11-72201825-72201841-ATAC,11-72201854-72201869-TATG,11-72201866-72201875-TA;MOTIFS=TACACGTA,TACACGTATACACGTATACACGTATACGTATGTACACGTG,TA,ACGTATAC,ACGTATACACGTATACGTATGTATACGTATACACGTATAC,ACGTATACACGTATACGTATGTAC,CGTATACG,ATAC,TATG,TACACGTATACACGTATACGTATG;STRUC=<VC41080>	HPRC,HGSVC,1KG-ONT	No	0.008	No	NA,NA	NA	NA
chr11:72201341	363321	INS	136	0.8644	0.5196	2	NA	NA	NA	NA	NA	NA	NA	NA	NA	No	ID=11-72201165-72201197-ACGTATAC,11-72201178-72201341-TACACGTATACACGTATACGTATG,11-72201226-72201242-TACACGTA,11-72201250-72201266-TACACGTA,11-72201322-72201350-TACACGTA,11-72201351-72201535-ACGTATACACGTATACGTATGTAC,11-72201420-72201436-TACACGTA,11-72201516-72201544-TACACGTA,11-72201571-72201587-ACGTATAC,11-72201571-72201611-ACGTATACACGTATACGTATGTATACGTATACACGTATAC,11-72201595-72201627-ACGTATAC,11-72201596-72201628-CGTATACG,11-72201649-72201681-ACGTATAC,11-72201654-72201734-TACACGTATACACGTATACACGTATACGTATGTACACGTG,11-72201694-72201721-TACACGTA,11-72201734-72201761-TACACGTA,11-72201787-72201803-ATAC,11-72201825-72201841-ATAC,11-72201854-72201869-TATG,11-72201866-72201875-TA;MOTIFS=TACACGTA,TACACGTATACACGTATACACGTATACGTATGTACACGTG,TA,ACGTATAC,ACGTATACACGTATACGTATGTATACGTATACACGTATAC,ACGTATACACGTATACGTATGTAC,CGTATACG,ATAC,TATG,TACACGTATACACGTATACGTATG;STRUC=<VC41080>	HPRC,HGSVC,1KG-ONT	Yes	0.008	Yes	NA,NA	NA	NA
chr11:72201349	363325	DEL	72	0.8291	0.6593	2	NA	NA	NA	NA	NA	NA	NA	NA	NA	No	ID=11-72201165-72201197-ACGTATAC,11-72201178-72201341-TACACGTATACACGTATACGTATG,11-72201226-72201242-TACACGTA,11-72201250-72201266-TACACGTA,11-72201322-72201350-TACACGTA,11-72201351-72201535-ACGTATACACGTATACGTATGTAC,11-72201420-72201436-TACACGTA,11-72201516-72201544-TACACGTA,11-72201571-72201587-ACGTATAC,11-72201571-72201611-ACGTATACACGTATACGTATGTATACGTATACACGTATAC,11-72201595-72201627-ACGTATAC,11-72201596-72201628-CGTATACG,11-72201649-72201681-ACGTATAC,11-72201654-72201734-TACACGTATACACGTATACACGTATACGTATGTACACGTG,11-72201694-72201721-TACACGTA,11-72201734-72201761-TACACGTA,11-72201787-72201803-ATAC,11-72201825-72201841-ATAC,11-72201854-72201869-TATG,11-72201866-72201875-TA;MOTIFS=TACACGTA,TACACGTATACACGTATACACGTATACGTATGTACACGTG,TA,ACGTATAC,ACGTATACACGTATACGTATGTATACGTATACACGTATAC,ACGTATACACGTATACGTATGTAC,CGTATACG,ATAC,TATG,TACACGTATACACGTATACGTATG;STRUC=<VC41080>	HPRC,HGSVC,1KG-ONT	No	1.214	Yes	NA,NA	NA	NA
chr11:72201349	363324	INS	78	0.7974	0.6931	7	NA	NA	NA	NA	NA	NA	NA	NA	NA	No	ID=11-72201165-72201197-ACGTATAC,11-72201178-72201341-TACACGTATACACGTATACGTATG,11-72201226-72201242-TACACGTA,11-72201250-72201266-TACACGTA,11-72201322-72201350-TACACGTA,11-72201351-72201535-ACGTATACACGTATACGTATGTAC,11-72201420-72201436-TACACGTA,11-72201516-72201544-TACACGTA,11-72201571-72201587-ACGTATAC,11-72201571-72201611-ACGTATACACGTATACGTATGTATACGTATACACGTATAC,11-72201595-72201627-ACGTATAC,11-72201596-72201628-CGTATACG,11-72201649-72201681-ACGTATAC,11-72201654-72201734-TACACGTATACACGTATACACGTATACGTATGTACACGTG,11-72201694-72201721-TACACGTA,11-72201734-72201761-TACACGTA,11-72201787-72201803-ATAC,11-72201825-72201841-ATAC,11-72201854-72201869-TATG,11-72201866-72201875-TA;MOTIFS=TACACGTA,TACACGTATACACGTATACACGTATACGTATGTACACGTG,TA,ACGTATAC,ACGTATACACGTATACGTATGTATACGTATACACGTATAC,ACGTATACACGTATACGTATGTAC,CGTATACG,ATAC,TATG,TACACGTATACACGTATACGTATG;STRUC=<VC41080>	HPRC,HGSVC,1KG-ONT	No	0.008	Yes	NA,NA	NA	NA
chr11:72201349	363323	INS	54	0.8186	0.6596	7	NA	NA	NA	NA	NA	NA	NA	NA	NA	No	ID=11-72201165-72201197-ACGTATAC,11-72201178-72201341-TACACGTATACACGTATACGTATG,11-72201226-72201242-TACACGTA,11-72201250-72201266-TACACGTA,11-72201322-72201350-TACACGTA,11-72201351-72201535-ACGTATACACGTATACGTATGTAC,11-72201420-72201436-TACACGTA,11-72201516-72201544-TACACGTA,11-72201571-72201587-ACGTATAC,11-72201571-72201611-ACGTATACACGTATACGTATGTATACGTATACACGTATAC,11-72201595-72201627-ACGTATAC,11-72201596-72201628-CGTATACG,11-72201649-72201681-ACGTATAC,11-72201654-72201734-TACACGTATACACGTATACACGTATACGTATGTACACGTG,11-72201694-72201721-TACACGTA,11-72201734-72201761-TACACGTA,11-72201787-72201803-ATAC,11-72201825-72201841-ATAC,11-72201854-72201869-TATG,11-72201866-72201875-TA;MOTIFS=TACACGTA,TACACGTATACACGTATACACGTATACGTATGTACACGTG,TA,ACGTATAC,ACGTATACACGTATACGTATGTATACGTATACACGTATAC,ACGTATACACGTATACGTATGTAC,CGTATACG,ATAC,TATG,TACACGTATACACGTATACGTATG;STRUC=<VC41080>	HPRC,HGSVC,1KG-ONT	No	0.008	Yes	NA,NA	NA	NA
chr11:72201350	363326	INS	69	0.8512	0.6815	1	NA	NA	NA	NA	NA	NA	NA	NA	NA	No	ID=11-72201165-72201197-ACGTATAC,11-72201178-72201341-TACACGTATACACGTATACGTATG,11-72201226-72201242-TACACGTA,11-72201250-72201266-TACACGTA,11-72201322-72201350-TACACGTA,11-72201351-72201535-ACGTATACACGTATACGTATGTAC,11-72201420-72201436-TACACGTA,11-72201516-72201544-TACACGTA,11-72201571-72201587-ACGTATAC,11-72201571-72201611-ACGTATACACGTATACGTATGTATACGTATACACGTATAC,11-72201595-72201627-ACGTATAC,11-72201596-72201628-CGTATACG,11-72201649-72201681-ACGTATAC,11-72201654-72201734-TACACGTATACACGTATACACGTATACGTATGTACACGTG,11-72201694-72201721-TACACGTA,11-72201734-72201761-TACACGTA,11-72201787-72201803-ATAC,11-72201825-72201841-ATAC,11-72201854-72201869-TATG,11-72201866-72201875-TA;MOTIFS=TACACGTA,TACACGTATACACGTATACACGTATACGTATGTACACGTG,TA,ACGTATAC,ACGTATACACGTATACGTATGTATACGTATACACGTATAC,ACGTATACACGTATACGTATGTAC,CGTATACG,ATAC,TATG,TACACGTATACACGTATACGTATG;STRUC=<VC41080>	HPRC,HGSVC,1KG-ONT	No	0.008	No	NA,NA	NA	NA
chr11:72201351	363328	INS	96	0.848	0.5795	2	NA	NA	NA	NA	NA	NA	NA	NA	NA	No	ID=11-72201165-72201197-ACGTATAC,11-72201178-72201341-TACACGTATACACGTATACGTATG,11-72201226-72201242-TACACGTA,11-72201250-72201266-TACACGTA,11-72201322-72201350-TACACGTA,11-72201351-72201535-ACGTATACACGTATACGTATGTAC,11-72201420-72201436-TACACGTA,11-72201516-72201544-TACACGTA,11-72201571-72201587-ACGTATAC,11-72201571-72201611-ACGTATACACGTATACGTATGTATACGTATACACGTATAC,11-72201595-72201627-ACGTATAC,11-72201596-72201628-CGTATACG,11-72201649-72201681-ACGTATAC,11-72201654-72201734-TACACGTATACACGTATACACGTATACGTATGTACACGTG,11-72201694-72201721-TACACGTA,11-72201734-72201761-TACACGTA,11-72201787-72201803-ATAC,11-72201825-72201841-ATAC,11-72201854-72201869-TATG,11-72201866-72201875-TA;MOTIFS=TACACGTA,TACACGTATACACGTATACACGTATACGTATGTACACGTG,TA,ACGTATAC,ACGTATACACGTATACGTATGTATACGTATACACGTATAC,ACGTATACACGTATACGTATGTAC,CGTATACG,ATAC,TATG,TACACGTATACACGTATACGTATG;STRUC=<VC41080>	HPRC,HGSVC,1KG-ONT	No	0.008	Yes	NA,NA	NA	NA
chr11:72201393	363330	DEL	112	0.9113	0.3361	2	NA	NA	NA	NA	NA	NA	NA	NA	NA	No	ID=11-72201165-72201197-ACGTATAC,11-72201178-72201341-TACACGTATACACGTATACGTATG,11-72201226-72201242-TACACGTA,11-72201250-72201266-TACACGTA,11-72201322-72201350-TACACGTA,11-72201351-72201535-ACGTATACACGTATACGTATGTAC,11-72201420-72201436-TACACGTA,11-72201516-72201544-TACACGTA,11-72201571-72201587-ACGTATAC,11-72201571-72201611-ACGTATACACGTATACGTATGTATACGTATACACGTATAC,11-72201595-72201627-ACGTATAC,11-72201596-72201628-CGTATACG,11-72201649-72201681-ACGTATAC,11-72201654-72201734-TACACGTATACACGTATACACGTATACGTATGTACACGTG,11-72201694-72201721-TACACGTA,11-72201734-72201761-TACACGTA,11-72201787-72201803-ATAC,11-72201825-72201841-ATAC,11-72201854-72201869-TATG,11-72201866-72201875-TA;MOTIFS=TACACGTA,TACACGTATACACGTATACACGTATACGTATGTACACGTG,TA,ACGTATAC,ACGTATACACGTATACGTATGTATACGTATACACGTATAC,ACGTATACACGTATACGTATGTAC,CGTATACG,ATAC,TATG,TACACGTATACACGTATACGTATG;STRUC=<VC41080>	HPRC,HGSVC,1KG-ONT	No	1.128	Yes	NA,NA	NA	NA
chr11:72201418	363331	INS	70	0.8012	0.6952	4	NA	NA	NA	NA	NA	NA	NA	NA	NA	No	ID=11-72201165-72201197-ACGTATAC,11-72201178-72201341-TACACGTATACACGTATACGTATG,11-72201226-72201242-TACACGTA,11-72201250-72201266-TACACGTA,11-72201322-72201350-TACACGTA,11-72201351-72201535-ACGTATACACGTATACGTATGTAC,11-72201420-72201436-TACACGTA,11-72201516-72201544-TACACGTA,11-72201571-72201587-ACGTATAC,11-72201571-72201611-ACGTATACACGTATACGTATGTATACGTATACACGTATAC,11-72201595-72201627-ACGTATAC,11-72201596-72201628-CGTATACG,11-72201649-72201681-ACGTATAC,11-72201654-72201734-TACACGTATACACGTATACACGTATACGTATGTACACGTG,11-72201694-72201721-TACACGTA,11-72201734-72201761-TACACGTA,11-72201787-72201803-ATAC,11-72201825-72201841-ATAC,11-72201854-72201869-TATG,11-72201866-72201875-TA;MOTIFS=TACACGTA,TACACGTATACACGTATACACGTATACGTATGTACACGTG,TA,ACGTATAC,ACGTATACACGTATACGTATGTATACGTATACACGTATAC,ACGTATACACGTATACGTATGTAC,CGTATACG,ATAC,TATG,TACACGTATACACGTATACGTATG;STRUC=<VC41080>	HPRC,HGSVC,1KG-ONT	No	0.008	No	NA,NA	NA	NA
chr11:72201420	363334	INS	56	0.8407	0.6071	13	NA	NA	NA	NA	NA	NA	NA	NA	NA	No	ID=11-72201165-72201197-ACGTATAC,11-72201178-72201341-TACACGTATACACGTATACGTATG,11-72201226-72201242-TACACGTA,11-72201250-72201266-TACACGTA,11-72201322-72201350-TACACGTA,11-72201351-72201535-ACGTATACACGTATACGTATGTAC,11-72201420-72201436-TACACGTA,11-72201516-72201544-TACACGTA,11-72201571-72201587-ACGTATAC,11-72201571-72201611-ACGTATACACGTATACGTATGTATACGTATACACGTATAC,11-72201595-72201627-ACGTATAC,11-72201596-72201628-CGTATACG,11-72201649-72201681-ACGTATAC,11-72201654-72201734-TACACGTATACACGTATACACGTATACGTATGTACACGTG,11-72201694-72201721-TACACGTA,11-72201734-72201761-TACACGTA,11-72201787-72201803-ATAC,11-72201825-72201841-ATAC,11-72201854-72201869-TATG,11-72201866-72201875-TA;MOTIFS=TACACGTA,TACACGTATACACGTATACACGTATACGTATGTACACGTG,TA,ACGTATAC,ACGTATACACGTATACGTATGTATACGTATACACGTATAC,ACGTATACACGTATACGTATGTAC,CGTATACG,ATAC,TATG,TACACGTATACACGTATACGTATG;STRUC=<VC41080>	HPRC,HGSVC,1KG-ONT	No	0.008	Yes	NA,NA	NA	NA
chr11:72201420	363332	INS	110	0.8559	0.5675	3	NA	NA	NA	NA	NA	NA	NA	NA	NA	No	ID=11-72201165-72201197-ACGTATAC,11-72201178-72201341-TACACGTATACACGTATACGTATG,11-72201226-72201242-TACACGTA,11-72201250-72201266-TACACGTA,11-72201322-72201350-TACACGTA,11-72201351-72201535-ACGTATACACGTATACGTATGTAC,11-72201420-72201436-TACACGTA,11-72201516-72201544-TACACGTA,11-72201571-72201587-ACGTATAC,11-72201571-72201611-ACGTATACACGTATACGTATGTATACGTATACACGTATAC,11-72201595-72201627-ACGTATAC,11-72201596-72201628-CGTATACG,11-72201649-72201681-ACGTATAC,11-72201654-72201734-TACACGTATACACGTATACACGTATACGTATGTACACGTG,11-72201694-72201721-TACACGTA,11-72201734-72201761-TACACGTA,11-72201787-72201803-ATAC,11-72201825-72201841-ATAC,11-72201854-72201869-TATG,11-72201866-72201875-TA;MOTIFS=TACACGTA,TACACGTATACACGTATACACGTATACGTATGTACACGTG,TA,ACGTATAC,ACGTATACACGTATACGTATGTATACGTATACACGTATAC,ACGTATACACGTATACGTATGTAC,CGTATACG,ATAC,TATG,TACACGTATACACGTATACGTATG;STRUC=<VC41080>	HPRC,HGSVC,1KG-ONT	Yes	0.008	Yes	NA,NA	NA	NA
chr11:72201431	363335	INS	75	0.7971	0.6984	2	NA	NA	NA	NA	NA	NA	NA	NA	NA	No	ID=11-72201165-72201197-ACGTATAC,11-72201178-72201341-TACACGTATACACGTATACGTATG,11-72201226-72201242-TACACGTA,11-72201250-72201266-TACACGTA,11-72201322-72201350-TACACGTA,11-72201351-72201535-ACGTATACACGTATACGTATGTAC,11-72201420-72201436-TACACGTA,11-72201516-72201544-TACACGTA,11-72201571-72201587-ACGTATAC,11-72201571-72201611-ACGTATACACGTATACGTATGTATACGTATACACGTATAC,11-72201595-72201627-ACGTATAC,11-72201596-72201628-CGTATACG,11-72201649-72201681-ACGTATAC,11-72201654-72201734-TACACGTATACACGTATACACGTATACGTATGTACACGTG,11-72201694-72201721-TACACGTA,11-72201734-72201761-TACACGTA,11-72201787-72201803-ATAC,11-72201825-72201841-ATAC,11-72201854-72201869-TATG,11-72201866-72201875-TA;MOTIFS=TACACGTA,TACACGTATACACGTATACACGTATACGTATGTACACGTG,TA,ACGTATAC,ACGTATACACGTATACGTATGTATACGTATACACGTATAC,ACGTATACACGTATACGTATGTAC,CGTATACG,ATAC,TATG,TACACGTATACACGTATACGTATG;STRUC=<VC41080>	HPRC,HGSVC,1KG-ONT	No	0.008	No	NA,NA	NA	NA
chr11:72201442	363337	INS	134	0.8549	0.5514	1	NA	NA	NA	NA	NA	NA	NA	NA	NA	No	ID=11-72201165-72201197-ACGTATAC,11-72201178-72201341-TACACGTATACACGTATACGTATG,11-72201226-72201242-TACACGTA,11-72201250-72201266-TACACGTA,11-72201322-72201350-TACACGTA,11-72201351-72201535-ACGTATACACGTATACGTATGTAC,11-72201420-72201436-TACACGTA,11-72201516-72201544-TACACGTA,11-72201571-72201587-ACGTATAC,11-72201571-72201611-ACGTATACACGTATACGTATGTATACGTATACACGTATAC,11-72201595-72201627-ACGTATAC,11-72201596-72201628-CGTATACG,11-72201649-72201681-ACGTATAC,11-72201654-72201734-TACACGTATACACGTATACACGTATACGTATGTACACGTG,11-72201694-72201721-TACACGTA,11-72201734-72201761-TACACGTA,11-72201787-72201803-ATAC,11-72201825-72201841-ATAC,11-72201854-72201869-TATG,11-72201866-72201875-TA;MOTIFS=TACACGTA,TACACGTATACACGTATACACGTATACGTATGTACACGTG,TA,ACGTATAC,ACGTATACACGTATACGTATGTATACGTATACACGTATAC,ACGTATACACGTATACGTATGTAC,CGTATACG,ATAC,TATG,TACACGTATACACGTATACGTATG;STRUC=<VC41080>	HPRC,HGSVC,1KG-ONT	Yes	0.008	No	NA,NA	NA	NA
chr11:72201444	363338	INS	136	0.829	0.641	1	NA	NA	NA	NA	NA	NA	NA	NA	NA	No	ID=11-72201165-72201197-ACGTATAC,11-72201178-72201341-TACACGTATACACGTATACGTATG,11-72201226-72201242-TACACGTA,11-72201250-72201266-TACACGTA,11-72201322-72201350-TACACGTA,11-72201351-72201535-ACGTATACACGTATACGTATGTAC,11-72201420-72201436-TACACGTA,11-72201516-72201544-TACACGTA,11-72201571-72201587-ACGTATAC,11-72201571-72201611-ACGTATACACGTATACGTATGTATACGTATACACGTATAC,11-72201595-72201627-ACGTATAC,11-72201596-72201628-CGTATACG,11-72201649-72201681-ACGTATAC,11-72201654-72201734-TACACGTATACACGTATACACGTATACGTATGTACACGTG,11-72201694-72201721-TACACGTA,11-72201734-72201761-TACACGTA,11-72201787-72201803-ATAC,11-72201825-72201841-ATAC,11-72201854-72201869-TATG,11-72201866-72201875-TA;MOTIFS=TACACGTA,TACACGTATACACGTATACACGTATACGTATGTACACGTG,TA,ACGTATAC,ACGTATACACGTATACGTATGTATACGTATACACGTATAC,ACGTATACACGTATACGTATGTAC,CGTATACG,ATAC,TATG,TACACGTATACACGTATACGTATG;STRUC=<VC41080>	HPRC,HGSVC,1KG-ONT	Yes	0.008	No	NA,NA	NA	NA
chr11:72201466	363339	INS	498	0.8048	0.6979	14	NA	NA	NA	NA	NA	NA	NA	NA	NA	No	ID=11-72201165-72201197-ACGTATAC,11-72201178-72201341-TACACGTATACACGTATACGTATG,11-72201226-72201242-TACACGTA,11-72201250-72201266-TACACGTA,11-72201322-72201350-TACACGTA,11-72201351-72201535-ACGTATACACGTATACGTATGTAC,11-72201420-72201436-TACACGTA,11-72201516-72201544-TACACGTA,11-72201571-72201587-ACGTATAC,11-72201571-72201611-ACGTATACACGTATACGTATGTATACGTATACACGTATAC,11-72201595-72201627-ACGTATAC,11-72201596-72201628-CGTATACG,11-72201649-72201681-ACGTATAC,11-72201654-72201734-TACACGTATACACGTATACACGTATACGTATGTACACGTG,11-72201694-72201721-TACACGTA,11-72201734-72201761-TACACGTA,11-72201787-72201803-ATAC,11-72201825-72201841-ATAC,11-72201854-72201869-TATG,11-72201866-72201875-TA;MOTIFS=TACACGTA,TACACGTATACACGTATACACGTATACGTATGTACACGTG,TA,ACGTATAC,ACGTATACACGTATACGTATGTATACGTATACACGTATAC,ACGTATACACGTATACGTATGTAC,CGTATACG,ATAC,TATG,TACACGTATACACGTATACGTATG;STRUC=<VC41080>	HPRC,HGSVC,1KG-ONT	No	0.095	Yes	NA,NA	NA	NA
chr11:72201466	363340	INS	588	0.823	0.6535	29	NA	NA	NA	NA	NA	NA	NA	NA	NA	No	ID=11-72201165-72201197-ACGTATAC,11-72201178-72201341-TACACGTATACACGTATACGTATG,11-72201226-72201242-TACACGTA,11-72201250-72201266-TACACGTA,11-72201322-72201350-TACACGTA,11-72201351-72201535-ACGTATACACGTATACGTATGTAC,11-72201420-72201436-TACACGTA,11-72201516-72201544-TACACGTA,11-72201571-72201587-ACGTATAC,11-72201571-72201611-ACGTATACACGTATACGTATGTATACGTATACACGTATAC,11-72201595-72201627-ACGTATAC,11-72201596-72201628-CGTATACG,11-72201649-72201681-ACGTATAC,11-72201654-72201734-TACACGTATACACGTATACACGTATACGTATGTACACGTG,11-72201694-72201721-TACACGTA,11-72201734-72201761-TACACGTA,11-72201787-72201803-ATAC,11-72201825-72201841-ATAC,11-72201854-72201869-TATG,11-72201866-72201875-TA;MOTIFS=TACACGTA,TACACGTATACACGTATACACGTATACGTATGTACACGTG,TA,ACGTATAC,ACGTATACACGTATACGTATGTATACGTATACACGTATAC,ACGTATACACGTATACGTATGTAC,CGTATACG,ATAC,TATG,TACACGTATACACGTATACGTATG;STRUC=<VC41080>	HPRC,HGSVC,1KG-ONT	No	0.095	Yes	NA,NA	NA	NA
chr11:72201467	363341	DEL	302	0.8453	0.5908	12	NA	NA	NA	NA	NA	NA	NA	NA	NA	No	ID=11-72201165-72201197-ACGTATAC,11-72201178-72201341-TACACGTATACACGTATACGTATG,11-72201226-72201242-TACACGTA,11-72201250-72201266-TACACGTA,11-72201322-72201350-TACACGTA,11-72201351-72201535-ACGTATACACGTATACGTATGTAC,11-72201420-72201436-TACACGTA,11-72201516-72201544-TACACGTA,11-72201571-72201587-ACGTATAC,11-72201571-72201611-ACGTATACACGTATACGTATGTATACGTATACACGTATAC,11-72201595-72201627-ACGTATAC,11-72201596-72201628-CGTATACG,11-72201649-72201681-ACGTATAC,11-72201654-72201734-TACACGTATACACGTATACACGTATACGTATGTACACGTG,11-72201694-72201721-TACACGTA,11-72201734-72201761-TACACGTA,11-72201787-72201803-ATAC,11-72201825-72201841-ATAC,11-72201854-72201869-TATG,11-72201866-72201875-TA;MOTIFS=TACACGTA,TACACGTATACACGTATACACGTATACGTATGTACACGTG,TA,ACGTATAC,ACGTATACACGTATACGTATGTATACGTATACACGTATAC,ACGTATACACGTATACGTATGTAC,CGTATACG,ATAC,TATG,TACACGTATACACGTATACGTATG;STRUC=<VC41080>	HPRC,HGSVC,1KG-ONT	No	1.264	Yes	NA,NA	NA	NA
chr11:72201490	363343	INS	326	0.8644	0.6626	6	NA	NA	NA	NA	NA	NA	NA	NA	NA	No	ID=11-72201165-72201197-ACGTATAC,11-72201178-72201341-TACACGTATACACGTATACGTATG,11-72201226-72201242-TACACGTA,11-72201250-72201266-TACACGTA,11-72201322-72201350-TACACGTA,11-72201351-72201535-ACGTATACACGTATACGTATGTAC,11-72201420-72201436-TACACGTA,11-72201516-72201544-TACACGTA,11-72201571-72201587-ACGTATAC,11-72201571-72201611-ACGTATACACGTATACGTATGTATACGTATACACGTATAC,11-72201595-72201627-ACGTATAC,11-72201596-72201628-CGTATACG,11-72201649-72201681-ACGTATAC,11-72201654-72201734-TACACGTATACACGTATACACGTATACGTATGTACACGTG,11-72201694-72201721-TACACGTA,11-72201734-72201761-TACACGTA,11-72201787-72201803-ATAC,11-72201825-72201841-ATAC,11-72201854-72201869-TATG,11-72201866-72201875-TA;MOTIFS=TACACGTA,TACACGTATACACGTATACACGTATACGTATGTACACGTG,TA,ACGTATAC,ACGTATACACGTATACGTATGTATACGTATACACGTATAC,ACGTATACACGTATACGTATGTAC,CGTATACG,ATAC,TATG,TACACGTATACACGTATACGTATG;STRUC=<VC41080>	HPRC,HGSVC,1KG-ONT	Yes	0.095	Yes	NA,NA	NA	NA
chr11:72201490	363344	INS	540	0.8156	0.6446	23	NA	NA	NA	NA	NA	NA	NA	NA	NA	No	ID=11-72201165-72201197-ACGTATAC,11-72201178-72201341-TACACGTATACACGTATACGTATG,11-72201226-72201242-TACACGTA,11-72201250-72201266-TACACGTA,11-72201322-72201350-TACACGTA,11-72201351-72201535-ACGTATACACGTATACGTATGTAC,11-72201420-72201436-TACACGTA,11-72201516-72201544-TACACGTA,11-72201571-72201587-ACGTATAC,11-72201571-72201611-ACGTATACACGTATACGTATGTATACGTATACACGTATAC,11-72201595-72201627-ACGTATAC,11-72201596-72201628-CGTATACG,11-72201649-72201681-ACGTATAC,11-72201654-72201734-TACACGTATACACGTATACACGTATACGTATGTACACGTG,11-72201694-72201721-TACACGTA,11-72201734-72201761-TACACGTA,11-72201787-72201803-ATAC,11-72201825-72201841-ATAC,11-72201854-72201869-TATG,11-72201866-72201875-TA;MOTIFS=TACACGTA,TACACGTATACACGTATACACGTATACGTATGTACACGTG,TA,ACGTATAC,ACGTATACACGTATACGTATGTATACGTATACACGTATAC,ACGTATACACGTATACGTATGTAC,CGTATACG,ATAC,TATG,TACACGTATACACGTATACGTATG;STRUC=<VC41080>	HPRC,HGSVC,1KG-ONT	No	0.095	Yes	NA,NA	NA	NA
chr11:72201492	363345	INS	178	0.8831	0.4634	15	NA	NA	NA	NA	NA	NA	NA	NA	NA	No	ID=11-72201165-72201197-ACGTATAC,11-72201178-72201341-TACACGTATACACGTATACGTATG,11-72201226-72201242-TACACGTA,11-72201250-72201266-TACACGTA,11-72201322-72201350-TACACGTA,11-72201351-72201535-ACGTATACACGTATACGTATGTAC,11-72201420-72201436-TACACGTA,11-72201516-72201544-TACACGTA,11-72201571-72201587-ACGTATAC,11-72201571-72201611-ACGTATACACGTATACGTATGTATACGTATACACGTATAC,11-72201595-72201627-ACGTATAC,11-72201596-72201628-CGTATACG,11-72201649-72201681-ACGTATAC,11-72201654-72201734-TACACGTATACACGTATACACGTATACGTATGTACACGTG,11-72201694-72201721-TACACGTA,11-72201734-72201761-TACACGTA,11-72201787-72201803-ATAC,11-72201825-72201841-ATAC,11-72201854-72201869-TATG,11-72201866-72201875-TA;MOTIFS=TACACGTA,TACACGTATACACGTATACACGTATACGTATGTACACGTG,TA,ACGTATAC,ACGTATACACGTATACGTATGTATACGTATACACGTATAC,ACGTATACACGTATACGTATGTAC,CGTATACG,ATAC,TATG,TACACGTATACACGTATACGTATG;STRUC=<VC41080>	HPRC,HGSVC,1KG-ONT	Yes	0.095	Yes	NA,NA	NA	NA
chr11:72201516	363346	DEL	92	0.8482	0.5512	6	NA	NA	NA	NA	NA	NA	NA	NA	NA	No	ID=11-72201165-72201197-ACGTATAC,11-72201178-72201341-TACACGTATACACGTATACGTATG,11-72201226-72201242-TACACGTA,11-72201250-72201266-TACACGTA,11-72201322-72201350-TACACGTA,11-72201351-72201535-ACGTATACACGTATACGTATGTAC,11-72201420-72201436-TACACGTA,11-72201516-72201544-TACACGTA,11-72201571-72201587-ACGTATAC,11-72201571-72201611-ACGTATACACGTATACGTATGTATACGTATACACGTATAC,11-72201595-72201627-ACGTATAC,11-72201596-72201628-CGTATACG,11-72201649-72201681-ACGTATAC,11-72201654-72201734-TACACGTATACACGTATACACGTATACGTATGTACACGTG,11-72201694-72201721-TACACGTA,11-72201734-72201761-TACACGTA,11-72201787-72201803-ATAC,11-72201825-72201841-ATAC,11-72201854-72201869-TATG,11-72201866-72201875-TA;MOTIFS=TACACGTA,TACACGTATACACGTATACACGTATACGTATGTACACGTG,TA,ACGTATAC,ACGTATACACGTATACGTATGTATACGTATACACGTATAC,ACGTATACACGTATACGTATGTAC,CGTATACG,ATAC,TATG,TACACGTATACACGTATACGTATG;STRUC=<VC41080>	HPRC,HGSVC,1KG-ONT	No	1.274	No	NA,NA	NA	NA
chr11:72201519	363347	INS	102	0.8514	0.5891	2	NA	NA	NA	NA	NA	NA	NA	NA	NA	No	ID=11-72201165-72201197-ACGTATAC,11-72201178-72201341-TACACGTATACACGTATACGTATG,11-72201226-72201242-TACACGTA,11-72201250-72201266-TACACGTA,11-72201322-72201350-TACACGTA,11-72201351-72201535-ACGTATACACGTATACGTATGTAC,11-72201420-72201436-TACACGTA,11-72201516-72201544-TACACGTA,11-72201571-72201587-ACGTATAC,11-72201571-72201611-ACGTATACACGTATACGTATGTATACGTATACACGTATAC,11-72201595-72201627-ACGTATAC,11-72201596-72201628-CGTATACG,11-72201649-72201681-ACGTATAC,11-72201654-72201734-TACACGTATACACGTATACACGTATACGTATGTACACGTG,11-72201694-72201721-TACACGTA,11-72201734-72201761-TACACGTA,11-72201787-72201803-ATAC,11-72201825-72201841-ATAC,11-72201854-72201869-TATG,11-72201866-72201875-TA;MOTIFS=TACACGTA,TACACGTATACACGTATACACGTATACGTATGTACACGTG,TA,ACGTATAC,ACGTATACACGTATACGTATGTATACGTATACACGTATAC,ACGTATACACGTATACGTATGTAC,CGTATACG,ATAC,TATG,TACACGTATACACGTATACGTATG;STRUC=<VC41080>	HPRC,HGSVC,1KG-ONT	Yes	0.095	No	NA,NA	NA	NA
chr11:72201519	363348	INS	122	0.8104	0.6651	4	NA	NA	NA	NA	NA	NA	NA	NA	NA	No	ID=11-72201165-72201197-ACGTATAC,11-72201178-72201341-TACACGTATACACGTATACGTATG,11-72201226-72201242-TACACGTA,11-72201250-72201266-TACACGTA,11-72201322-72201350-TACACGTA,11-72201351-72201535-ACGTATACACGTATACGTATGTAC,11-72201420-72201436-TACACGTA,11-72201516-72201544-TACACGTA,11-72201571-72201587-ACGTATAC,11-72201571-72201611-ACGTATACACGTATACGTATGTATACGTATACACGTATAC,11-72201595-72201627-ACGTATAC,11-72201596-72201628-CGTATACG,11-72201649-72201681-ACGTATAC,11-72201654-72201734-TACACGTATACACGTATACACGTATACGTATGTACACGTG,11-72201694-72201721-TACACGTA,11-72201734-72201761-TACACGTA,11-72201787-72201803-ATAC,11-72201825-72201841-ATAC,11-72201854-72201869-TATG,11-72201866-72201875-TA;MOTIFS=TACACGTA,TACACGTATACACGTATACACGTATACGTATGTACACGTG,TA,ACGTATAC,ACGTATACACGTATACGTATGTATACGTATACACGTATAC,ACGTATACACGTATACGTATGTAC,CGTATACG,ATAC,TATG,TACACGTATACACGTATACGTATG;STRUC=<VC41080>	HPRC,HGSVC,1KG-ONT	Yes	0.095	No	NA,NA	NA	NA
chr11:72201519	363349	INS	170	0.8714	0.4848	16	NA	NA	NA	NA	NA	NA	NA	NA	NA	No	ID=11-72201165-72201197-ACGTATAC,11-72201178-72201341-TACACGTATACACGTATACGTATG,11-72201226-72201242-TACACGTA,11-72201250-72201266-TACACGTA,11-72201322-72201350-TACACGTA,11-72201351-72201535-ACGTATACACGTATACGTATGTAC,11-72201420-72201436-TACACGTA,11-72201516-72201544-TACACGTA,11-72201571-72201587-ACGTATAC,11-72201571-72201611-ACGTATACACGTATACGTATGTATACGTATACACGTATAC,11-72201595-72201627-ACGTATAC,11-72201596-72201628-CGTATACG,11-72201649-72201681-ACGTATAC,11-72201654-72201734-TACACGTATACACGTATACACGTATACGTATGTACACGTG,11-72201694-72201721-TACACGTA,11-72201734-72201761-TACACGTA,11-72201787-72201803-ATAC,11-72201825-72201841-ATAC,11-72201854-72201869-TATG,11-72201866-72201875-TA;MOTIFS=TACACGTA,TACACGTATACACGTATACACGTATACGTATGTACACGTG,TA,ACGTATAC,ACGTATACACGTATACGTATGTATACGTATACACGTATAC,ACGTATACACGTATACGTATGTAC,CGTATACG,ATAC,TATG,TACACGTATACACGTATACGTATG;STRUC=<VC41080>	HPRC,HGSVC,1KG-ONT	Yes	0.095	Yes	NA,NA	NA	NA
chr11:72201520	363350	INS	129	0.8615	0.5715	11	NA	NA	NA	NA	NA	NA	NA	NA	NA	No	ID=11-72201165-72201197-ACGTATAC,11-72201178-72201341-TACACGTATACACGTATACGTATG,11-72201226-72201242-TACACGTA,11-72201250-72201266-TACACGTA,11-72201322-72201350-TACACGTA,11-72201351-72201535-ACGTATACACGTATACGTATGTAC,11-72201420-72201436-TACACGTA,11-72201516-72201544-TACACGTA,11-72201571-72201587-ACGTATAC,11-72201571-72201611-ACGTATACACGTATACGTATGTATACGTATACACGTATAC,11-72201595-72201627-ACGTATAC,11-72201596-72201628-CGTATACG,11-72201649-72201681-ACGTATAC,11-72201654-72201734-TACACGTATACACGTATACACGTATACGTATGTACACGTG,11-72201694-72201721-TACACGTA,11-72201734-72201761-TACACGTA,11-72201787-72201803-ATAC,11-72201825-72201841-ATAC,11-72201854-72201869-TATG,11-72201866-72201875-TA;MOTIFS=TACACGTA,TACACGTATACACGTATACACGTATACGTATGTACACGTG,TA,ACGTATAC,ACGTATACACGTATACGTATGTATACGTATACACGTATAC,ACGTATACACGTATACGTATGTAC,CGTATACG,ATAC,TATG,TACACGTATACACGTATACGTATG;STRUC=<VC41080>	HPRC,HGSVC,1KG-ONT	Yes	0.095	Yes	NA,NA	NA	NA
chr11:72201520	363351	INS	169	0.8025	0.6857	11	NA	NA	NA	NA	NA	NA	NA	NA	NA	No	ID=11-72201165-72201197-ACGTATAC,11-72201178-72201341-TACACGTATACACGTATACGTATG,11-72201226-72201242-TACACGTA,11-72201250-72201266-TACACGTA,11-72201322-72201350-TACACGTA,11-72201351-72201535-ACGTATACACGTATACGTATGTAC,11-72201420-72201436-TACACGTA,11-72201516-72201544-TACACGTA,11-72201571-72201587-ACGTATAC,11-72201571-72201611-ACGTATACACGTATACGTATGTATACGTATACACGTATAC,11-72201595-72201627-ACGTATAC,11-72201596-72201628-CGTATACG,11-72201649-72201681-ACGTATAC,11-72201654-72201734-TACACGTATACACGTATACACGTATACGTATGTACACGTG,11-72201694-72201721-TACACGTA,11-72201734-72201761-TACACGTA,11-72201787-72201803-ATAC,11-72201825-72201841-ATAC,11-72201854-72201869-TATG,11-72201866-72201875-TA;MOTIFS=TACACGTA,TACACGTATACACGTATACACGTATACGTATGTACACGTG,TA,ACGTATAC,ACGTATACACGTATACGTATGTATACGTATACACGTATAC,ACGTATACACGTATACGTATGTAC,CGTATACG,ATAC,TATG,TACACGTATACACGTATACGTATG;STRUC=<VC41080>	HPRC,HGSVC,1KG-ONT	Yes	0.095	Yes	NA,NA	NA	NA
chr11:72201520	363352	INS	201	0.9247	0.5526	21	NA	NA	NA	NA	NA	NA	NA	NA	NA	No	ID=11-72201165-72201197-ACGTATAC,11-72201178-72201341-TACACGTATACACGTATACGTATG,11-72201226-72201242-TACACGTA,11-72201250-72201266-TACACGTA,11-72201322-72201350-TACACGTA,11-72201351-72201535-ACGTATACACGTATACGTATGTAC,11-72201420-72201436-TACACGTA,11-72201516-72201544-TACACGTA,11-72201571-72201587-ACGTATAC,11-72201571-72201611-ACGTATACACGTATACGTATGTATACGTATACACGTATAC,11-72201595-72201627-ACGTATAC,11-72201596-72201628-CGTATACG,11-72201649-72201681-ACGTATAC,11-72201654-72201734-TACACGTATACACGTATACACGTATACGTATGTACACGTG,11-72201694-72201721-TACACGTA,11-72201734-72201761-TACACGTA,11-72201787-72201803-ATAC,11-72201825-72201841-ATAC,11-72201854-72201869-TATG,11-72201866-72201875-TA;MOTIFS=TACACGTA,TACACGTATACACGTATACACGTATACGTATGTACACGTG,TA,ACGTATAC,ACGTATACACGTATACGTATGTATACGTATACACGTATAC,ACGTATACACGTATACGTATGTAC,CGTATACG,ATAC,TATG,TACACGTATACACGTATACGTATG;STRUC=<VC41080>	HPRC,HGSVC,1KG-ONT	Yes	0.095	Yes	NA,NA	NA	NA
chr11:72201527	363355	INS	140	0.8339	0.6109	6	NA	NA	NA	NA	NA	NA	NA	NA	NA	No	ID=11-72201165-72201197-ACGTATAC,11-72201178-72201341-TACACGTATACACGTATACGTATG,11-72201226-72201242-TACACGTA,11-72201250-72201266-TACACGTA,11-72201322-72201350-TACACGTA,11-72201351-72201535-ACGTATACACGTATACGTATGTAC,11-72201420-72201436-TACACGTA,11-72201516-72201544-TACACGTA,11-72201571-72201587-ACGTATAC,11-72201571-72201611-ACGTATACACGTATACGTATGTATACGTATACACGTATAC,11-72201595-72201627-ACGTATAC,11-72201596-72201628-CGTATACG,11-72201649-72201681-ACGTATAC,11-72201654-72201734-TACACGTATACACGTATACACGTATACGTATGTACACGTG,11-72201694-72201721-TACACGTA,11-72201734-72201761-TACACGTA,11-72201787-72201803-ATAC,11-72201825-72201841-ATAC,11-72201854-72201869-TATG,11-72201866-72201875-TA;MOTIFS=TACACGTA,TACACGTATACACGTATACACGTATACGTATGTACACGTG,TA,ACGTATAC,ACGTATACACGTATACGTATGTATACGTATACACGTATAC,ACGTATACACGTATACGTATGTAC,CGTATACG,ATAC,TATG,TACACGTATACACGTATACGTATG;STRUC=<VC41080>	HPRC,HGSVC,1KG-ONT	Yes	0.095	Yes	NA,NA	NA	NA
chr11:72201527	363353	INS	80	0.8725	0.4631	1	NA	NA	NA	NA	NA	NA	NA	NA	NA	No	ID=11-72201165-72201197-ACGTATAC,11-72201178-72201341-TACACGTATACACGTATACGTATG,11-72201226-72201242-TACACGTA,11-72201250-72201266-TACACGTA,11-72201322-72201350-TACACGTA,11-72201351-72201535-ACGTATACACGTATACGTATGTAC,11-72201420-72201436-TACACGTA,11-72201516-72201544-TACACGTA,11-72201571-72201587-ACGTATAC,11-72201571-72201611-ACGTATACACGTATACGTATGTATACGTATACACGTATAC,11-72201595-72201627-ACGTATAC,11-72201596-72201628-CGTATACG,11-72201649-72201681-ACGTATAC,11-72201654-72201734-TACACGTATACACGTATACACGTATACGTATGTACACGTG,11-72201694-72201721-TACACGTA,11-72201734-72201761-TACACGTA,11-72201787-72201803-ATAC,11-72201825-72201841-ATAC,11-72201854-72201869-TATG,11-72201866-72201875-TA;MOTIFS=TACACGTA,TACACGTATACACGTATACACGTATACGTATGTACACGTG,TA,ACGTATAC,ACGTATACACGTATACGTATGTATACGTATACACGTATAC,ACGTATACACGTATACGTATGTAC,CGTATACG,ATAC,TATG,TACACGTATACACGTATACGTATG;STRUC=<VC41080>	HPRC,HGSVC,1KG-ONT	No	0.095	No	NA,NA	NA	NA
chr11:72201527	363354	INS	94	0.8044	0.6979	1	NA	NA	NA	NA	NA	NA	NA	NA	NA	No	ID=11-72201165-72201197-ACGTATAC,11-72201178-72201341-TACACGTATACACGTATACGTATG,11-72201226-72201242-TACACGTA,11-72201250-72201266-TACACGTA,11-72201322-72201350-TACACGTA,11-72201351-72201535-ACGTATACACGTATACGTATGTAC,11-72201420-72201436-TACACGTA,11-72201516-72201544-TACACGTA,11-72201571-72201587-ACGTATAC,11-72201571-72201611-ACGTATACACGTATACGTATGTATACGTATACACGTATAC,11-72201595-72201627-ACGTATAC,11-72201596-72201628-CGTATACG,11-72201649-72201681-ACGTATAC,11-72201654-72201734-TACACGTATACACGTATACACGTATACGTATGTACACGTG,11-72201694-72201721-TACACGTA,11-72201734-72201761-TACACGTA,11-72201787-72201803-ATAC,11-72201825-72201841-ATAC,11-72201854-72201869-TATG,11-72201866-72201875-TA;MOTIFS=TACACGTA,TACACGTATACACGTATACACGTATACGTATGTACACGTG,TA,ACGTATAC,ACGTATACACGTATACGTATGTATACGTATACACGTATAC,ACGTATACACGTATACGTATGTAC,CGTATACG,ATAC,TATG,TACACGTATACACGTATACGTATG;STRUC=<VC41080>	HPRC,HGSVC,1KG-ONT	No	0.095	Yes	NA,NA	NA	NA
chr11:72201535	363356	INS	110	0.8262	0.6325	1	NA	NA	NA	NA	NA	NA	NA	NA	NA	No	ID=11-72201165-72201197-ACGTATAC,11-72201178-72201341-TACACGTATACACGTATACGTATG,11-72201226-72201242-TACACGTA,11-72201250-72201266-TACACGTA,11-72201322-72201350-TACACGTA,11-72201351-72201535-ACGTATACACGTATACGTATGTAC,11-72201420-72201436-TACACGTA,11-72201516-72201544-TACACGTA,11-72201571-72201587-ACGTATAC,11-72201571-72201611-ACGTATACACGTATACGTATGTATACGTATACACGTATAC,11-72201595-72201627-ACGTATAC,11-72201596-72201628-CGTATACG,11-72201649-72201681-ACGTATAC,11-72201654-72201734-TACACGTATACACGTATACACGTATACGTATGTACACGTG,11-72201694-72201721-TACACGTA,11-72201734-72201761-TACACGTA,11-72201787-72201803-ATAC,11-72201825-72201841-ATAC,11-72201854-72201869-TATG,11-72201866-72201875-TA;MOTIFS=TACACGTA,TACACGTATACACGTATACACGTATACGTATGTACACGTG,TA,ACGTATAC,ACGTATACACGTATACGTATGTATACGTATACACGTATAC,ACGTATACACGTATACGTATGTAC,CGTATACG,ATAC,TATG,TACACGTATACACGTATACGTATG;STRUC=<VC41080>	HPRC,HGSVC,1KG-ONT	Yes	0.095	No	NA,NA	NA	NA
chr11:72201543	363357	INS	62	0.802	0.6829	2	NA	NA	NA	NA	NA	NA	NA	NA	NA	No	ID=11-72201165-72201197-ACGTATAC,11-72201178-72201341-TACACGTATACACGTATACGTATG,11-72201226-72201242-TACACGTA,11-72201250-72201266-TACACGTA,11-72201322-72201350-TACACGTA,11-72201351-72201535-ACGTATACACGTATACGTATGTAC,11-72201420-72201436-TACACGTA,11-72201516-72201544-TACACGTA,11-72201571-72201587-ACGTATAC,11-72201571-72201611-ACGTATACACGTATACGTATGTATACGTATACACGTATAC,11-72201595-72201627-ACGTATAC,11-72201596-72201628-CGTATACG,11-72201649-72201681-ACGTATAC,11-72201654-72201734-TACACGTATACACGTATACACGTATACGTATGTACACGTG,11-72201694-72201721-TACACGTA,11-72201734-72201761-TACACGTA,11-72201787-72201803-ATAC,11-72201825-72201841-ATAC,11-72201854-72201869-TATG,11-72201866-72201875-TA;MOTIFS=TACACGTA,TACACGTATACACGTATACACGTATACGTATGTACACGTG,TA,ACGTATAC,ACGTATACACGTATACGTATGTATACGTATACACGTATAC,ACGTATACACGTATACGTATGTAC,CGTATACG,ATAC,TATG,TACACGTATACACGTATACGTATG;STRUC=<VC41080>	HPRC,HGSVC,1KG-ONT	No	0.095	No	NA,NA	NA	NA
chr11:72201543	363358	INS	110	0.8176	0.6484	9	NA	NA	NA	NA	NA	NA	NA	NA	NA	No	ID=11-72201165-72201197-ACGTATAC,11-72201178-72201341-TACACGTATACACGTATACGTATG,11-72201226-72201242-TACACGTA,11-72201250-72201266-TACACGTA,11-72201322-72201350-TACACGTA,11-72201351-72201535-ACGTATACACGTATACGTATGTAC,11-72201420-72201436-TACACGTA,11-72201516-72201544-TACACGTA,11-72201571-72201587-ACGTATAC,11-72201571-72201611-ACGTATACACGTATACGTATGTATACGTATACACGTATAC,11-72201595-72201627-ACGTATAC,11-72201596-72201628-CGTATACG,11-72201649-72201681-ACGTATAC,11-72201654-72201734-TACACGTATACACGTATACACGTATACGTATGTACACGTG,11-72201694-72201721-TACACGTA,11-72201734-72201761-TACACGTA,11-72201787-72201803-ATAC,11-72201825-72201841-ATAC,11-72201854-72201869-TATG,11-72201866-72201875-TA;MOTIFS=TACACGTA,TACACGTATACACGTATACACGTATACGTATGTACACGTG,TA,ACGTATAC,ACGTATACACGTATACGTATGTATACGTATACACGTATAC,ACGTATACACGTATACGTATGTAC,CGTATACG,ATAC,TATG,TACACGTATACACGTATACGTATG;STRUC=<VC41080>	HPRC,HGSVC,1KG-ONT	Yes	0.095	Yes	NA,NA	NA	NA
chr11:72201551	363359	DEL	196	0.8047	0.6831	35	NA	NA	NA	NA	NA	NA	NA	NA	NA	No	ID=11-72201165-72201197-ACGTATAC,11-72201178-72201341-TACACGTATACACGTATACGTATG,11-72201226-72201242-TACACGTA,11-72201250-72201266-TACACGTA,11-72201322-72201350-TACACGTA,11-72201351-72201535-ACGTATACACGTATACGTATGTAC,11-72201420-72201436-TACACGTA,11-72201516-72201544-TACACGTA,11-72201571-72201587-ACGTATAC,11-72201571-72201611-ACGTATACACGTATACGTATGTATACGTATACACGTATAC,11-72201595-72201627-ACGTATAC,11-72201596-72201628-CGTATACG,11-72201649-72201681-ACGTATAC,11-72201654-72201734-TACACGTATACACGTATACACGTATACGTATGTACACGTG,11-72201694-72201721-TACACGTA,11-72201734-72201761-TACACGTA,11-72201787-72201803-ATAC,11-72201825-72201841-ATAC,11-72201854-72201869-TATG,11-72201866-72201875-TA;MOTIFS=TACACGTA,TACACGTATACACGTATACACGTATACGTATGTACACGTG,TA,ACGTATAC,ACGTATACACGTATACGTATGTATACGTATACACGTATAC,ACGTATACACGTATACGTATGTAC,CGTATACG,ATAC,TATG,TACACGTATACACGTATACGTATG;STRUC=<VC41080>	HPRC,HGSVC,1KG-ONT	No	1.289	No	NA,NA	NA	NA
chr11:72201567	363360	INS	314	0.8093	0.6753	9	NA	NA	NA	NA	NA	NA	NA	NA	NA	No	ID=11-72201165-72201197-ACGTATAC,11-72201178-72201341-TACACGTATACACGTATACGTATG,11-72201226-72201242-TACACGTA,11-72201250-72201266-TACACGTA,11-72201322-72201350-TACACGTA,11-72201351-72201535-ACGTATACACGTATACGTATGTAC,11-72201420-72201436-TACACGTA,11-72201516-72201544-TACACGTA,11-72201571-72201587-ACGTATAC,11-72201571-72201611-ACGTATACACGTATACGTATGTATACGTATACACGTATAC,11-72201595-72201627-ACGTATAC,11-72201596-72201628-CGTATACG,11-72201649-72201681-ACGTATAC,11-72201654-72201734-TACACGTATACACGTATACACGTATACGTATGTACACGTG,11-72201694-72201721-TACACGTA,11-72201734-72201761-TACACGTA,11-72201787-72201803-ATAC,11-72201825-72201841-ATAC,11-72201854-72201869-TATG,11-72201866-72201875-TA;MOTIFS=TACACGTA,TACACGTATACACGTATACACGTATACGTATGTACACGTG,TA,ACGTATAC,ACGTATACACGTATACGTATGTATACGTATACACGTATAC,ACGTATACACGTATACGTATGTAC,CGTATACG,ATAC,TATG,TACACGTATACACGTATACGTATG;STRUC=<VC41080>	HPRC,HGSVC,1KG-ONT	Yes	0.095	Yes	NA,NA	NA	NA
chr11:72201567	363361	INS	82	0.816	0.6652	2	NA	NA	NA	NA	NA	NA	NA	NA	NA	No	ID=11-72201165-72201197-ACGTATAC,11-72201178-72201341-TACACGTATACACGTATACGTATG,11-72201226-72201242-TACACGTA,11-72201250-72201266-TACACGTA,11-72201322-72201350-TACACGTA,11-72201351-72201535-ACGTATACACGTATACGTATGTAC,11-72201420-72201436-TACACGTA,11-72201516-72201544-TACACGTA,11-72201571-72201587-ACGTATAC,11-72201571-72201611-ACGTATACACGTATACGTATGTATACGTATACACGTATAC,11-72201595-72201627-ACGTATAC,11-72201596-72201628-CGTATACG,11-72201649-72201681-ACGTATAC,11-72201654-72201734-TACACGTATACACGTATACACGTATACGTATGTACACGTG,11-72201694-72201721-TACACGTA,11-72201734-72201761-TACACGTA,11-72201787-72201803-ATAC,11-72201825-72201841-ATAC,11-72201854-72201869-TATG,11-72201866-72201875-TA;MOTIFS=TACACGTA,TACACGTATACACGTATACACGTATACGTATGTACACGTG,TA,ACGTATAC,ACGTATACACGTATACGTATGTATACGTATACACGTATAC,ACGTATACACGTATACGTATGTAC,CGTATACG,ATAC,TATG,TACACGTATACACGTATACGTATG;STRUC=<VC41080>	HPRC,HGSVC	No	0.095	No	NA,NA	NA	NA
chr11:72201567	363362	INS	209	0.8372	0.6141	14	NA	NA	NA	NA	NA	NA	NA	NA	NA	No	ID=11-72201165-72201197-ACGTATAC,11-72201178-72201341-TACACGTATACACGTATACGTATG,11-72201226-72201242-TACACGTA,11-72201250-72201266-TACACGTA,11-72201322-72201350-TACACGTA,11-72201351-72201535-ACGTATACACGTATACGTATGTAC,11-72201420-72201436-TACACGTA,11-72201516-72201544-TACACGTA,11-72201571-72201587-ACGTATAC,11-72201571-72201611-ACGTATACACGTATACGTATGTATACGTATACACGTATAC,11-72201595-72201627-ACGTATAC,11-72201596-72201628-CGTATACG,11-72201649-72201681-ACGTATAC,11-72201654-72201734-TACACGTATACACGTATACACGTATACGTATGTACACGTG,11-72201694-72201721-TACACGTA,11-72201734-72201761-TACACGTA,11-72201787-72201803-ATAC,11-72201825-72201841-ATAC,11-72201854-72201869-TATG,11-72201866-72201875-TA;MOTIFS=TACACGTA,TACACGTATACACGTATACACGTATACGTATGTACACGTG,TA,ACGTATAC,ACGTATACACGTATACGTATGTATACGTATACACGTATAC,ACGTATACACGTATACGTATGTAC,CGTATACG,ATAC,TATG,TACACGTATACACGTATACGTATG;STRUC=<VC41080>	HPRC,HGSVC,1KG-ONT	Yes	0.095	No	NA,NA	NA	NA
chr11:72201568	363363	INS	188	0.7966	0.6818	1	NA	NA	NA	NA	NA	NA	NA	NA	NA	No	ID=11-72201165-72201197-ACGTATAC,11-72201178-72201341-TACACGTATACACGTATACGTATG,11-72201226-72201242-TACACGTA,11-72201250-72201266-TACACGTA,11-72201322-72201350-TACACGTA,11-72201351-72201535-ACGTATACACGTATACGTATGTAC,11-72201420-72201436-TACACGTA,11-72201516-72201544-TACACGTA,11-72201571-72201587-ACGTATAC,11-72201571-72201611-ACGTATACACGTATACGTATGTATACGTATACACGTATAC,11-72201595-72201627-ACGTATAC,11-72201596-72201628-CGTATACG,11-72201649-72201681-ACGTATAC,11-72201654-72201734-TACACGTATACACGTATACACGTATACGTATGTACACGTG,11-72201694-72201721-TACACGTA,11-72201734-72201761-TACACGTA,11-72201787-72201803-ATAC,11-72201825-72201841-ATAC,11-72201854-72201869-TATG,11-72201866-72201875-TA;MOTIFS=TACACGTA,TACACGTATACACGTATACACGTATACGTATGTACACGTG,TA,ACGTATAC,ACGTATACACGTATACGTATGTATACGTATACACGTATAC,ACGTATACACGTATACGTATGTAC,CGTATACG,ATAC,TATG,TACACGTATACACGTATACGTATG;STRUC=<VC41080>	HPRC,HGSVC,1KG-ONT	Yes	0.095	No	NA,NA	NA	NA
chr11:72201568	363364	INS	63	0.8354	0.5792	7	NA	NA	NA	NA	NA	NA	NA	NA	NA	No	ID=11-72201165-72201197-ACGTATAC,11-72201178-72201341-TACACGTATACACGTATACGTATG,11-72201226-72201242-TACACGTA,11-72201250-72201266-TACACGTA,11-72201322-72201350-TACACGTA,11-72201351-72201535-ACGTATACACGTATACGTATGTAC,11-72201420-72201436-TACACGTA,11-72201516-72201544-TACACGTA,11-72201571-72201587-ACGTATAC,11-72201571-72201611-ACGTATACACGTATACGTATGTATACGTATACACGTATAC,11-72201595-72201627-ACGTATAC,11-72201596-72201628-CGTATACG,11-72201649-72201681-ACGTATAC,11-72201654-72201734-TACACGTATACACGTATACACGTATACGTATGTACACGTG,11-72201694-72201721-TACACGTA,11-72201734-72201761-TACACGTA,11-72201787-72201803-ATAC,11-72201825-72201841-ATAC,11-72201854-72201869-TATG,11-72201866-72201875-TA;MOTIFS=TACACGTA,TACACGTATACACGTATACACGTATACGTATGTACACGTG,TA,ACGTATAC,ACGTATACACGTATACGTATGTATACGTATACACGTATAC,ACGTATACACGTATACGTATGTAC,CGTATACG,ATAC,TATG,TACACGTATACACGTATACGTATG;STRUC=<VC41080>	HPRC,HGSVC,1KG-ONT	No	0.095	No	NA,NA	NA	NA
chr11:72201571	363365	INS	110	0.8522	0.6174	3	NA	NA	NA	NA	NA	NA	NA	NA	NA	No	ID=11-72201165-72201197-ACGTATAC,11-72201178-72201341-TACACGTATACACGTATACGTATG,11-72201226-72201242-TACACGTA,11-72201250-72201266-TACACGTA,11-72201322-72201350-TACACGTA,11-72201351-72201535-ACGTATACACGTATACGTATGTAC,11-72201420-72201436-TACACGTA,11-72201516-72201544-TACACGTA,11-72201571-72201587-ACGTATAC,11-72201571-72201611-ACGTATACACGTATACGTATGTATACGTATACACGTATAC,11-72201595-72201627-ACGTATAC,11-72201596-72201628-CGTATACG,11-72201649-72201681-ACGTATAC,11-72201654-72201734-TACACGTATACACGTATACACGTATACGTATGTACACGTG,11-72201694-72201721-TACACGTA,11-72201734-72201761-TACACGTA,11-72201787-72201803-ATAC,11-72201825-72201841-ATAC,11-72201854-72201869-TATG,11-72201866-72201875-TA;MOTIFS=TACACGTA,TACACGTATACACGTATACACGTATACGTATGTACACGTG,TA,ACGTATAC,ACGTATACACGTATACGTATGTATACGTATACACGTATAC,ACGTATACACGTATACGTATGTAC,CGTATACG,ATAC,TATG,TACACGTATACACGTATACGTATG;STRUC=<VC41080>	HPRC,HGSVC,1KG-ONT	Yes	0.095	No	NA,NA	NA	NA
chr11:72201571	363366	INS	80	0.8071	0.66	1	NA	NA	NA	NA	NA	NA	NA	NA	NA	No	ID=11-72201165-72201197-ACGTATAC,11-72201178-72201341-TACACGTATACACGTATACGTATG,11-72201226-72201242-TACACGTA,11-72201250-72201266-TACACGTA,11-72201322-72201350-TACACGTA,11-72201351-72201535-ACGTATACACGTATACGTATGTAC,11-72201420-72201436-TACACGTA,11-72201516-72201544-TACACGTA,11-72201571-72201587-ACGTATAC,11-72201571-72201611-ACGTATACACGTATACGTATGTATACGTATACACGTATAC,11-72201595-72201627-ACGTATAC,11-72201596-72201628-CGTATACG,11-72201649-72201681-ACGTATAC,11-72201654-72201734-TACACGTATACACGTATACACGTATACGTATGTACACGTG,11-72201694-72201721-TACACGTA,11-72201734-72201761-TACACGTA,11-72201787-72201803-ATAC,11-72201825-72201841-ATAC,11-72201854-72201869-TATG,11-72201866-72201875-TA;MOTIFS=TACACGTA,TACACGTATACACGTATACACGTATACGTATGTACACGTG,TA,ACGTATAC,ACGTATACACGTATACGTATGTATACGTATACACGTATAC,ACGTATACACGTATACGTATGTAC,CGTATACG,ATAC,TATG,TACACGTATACACGTATACGTATG;STRUC=<VC41080>	HPRC,HGSVC,1KG-ONT	No	0.095	Yes	NA,NA	NA	NA
chr11:72201571	363367	INS	108	0.8706	0.5188	4	NA	NA	NA	NA	NA	NA	NA	NA	NA	No	ID=11-72201165-72201197-ACGTATAC,11-72201178-72201341-TACACGTATACACGTATACGTATG,11-72201226-72201242-TACACGTA,11-72201250-72201266-TACACGTA,11-72201322-72201350-TACACGTA,11-72201351-72201535-ACGTATACACGTATACGTATGTAC,11-72201420-72201436-TACACGTA,11-72201516-72201544-TACACGTA,11-72201571-72201587-ACGTATAC,11-72201571-72201611-ACGTATACACGTATACGTATGTATACGTATACACGTATAC,11-72201595-72201627-ACGTATAC,11-72201596-72201628-CGTATACG,11-72201649-72201681-ACGTATAC,11-72201654-72201734-TACACGTATACACGTATACACGTATACGTATGTACACGTG,11-72201694-72201721-TACACGTA,11-72201734-72201761-TACACGTA,11-72201787-72201803-ATAC,11-72201825-72201841-ATAC,11-72201854-72201869-TATG,11-72201866-72201875-TA;MOTIFS=TACACGTA,TACACGTATACACGTATACACGTATACGTATGTACACGTG,TA,ACGTATAC,ACGTATACACGTATACGTATGTATACGTATACACGTATAC,ACGTATACACGTATACGTATGTAC,CGTATACG,ATAC,TATG,TACACGTATACACGTATACGTATG;STRUC=<VC41080>	HPRC,HGSVC,1KG-ONT	Yes	0.095	No	NA,NA	NA	NA
chr11:72201577	363368	DEL	170	0.8432	0.6101	46	NA	NA	NA	NA	NA	NA	NA	NA	NA	No	ID=11-72201165-72201197-ACGTATAC,11-72201178-72201341-TACACGTATACACGTATACGTATG,11-72201226-72201242-TACACGTA,11-72201250-72201266-TACACGTA,11-72201322-72201350-TACACGTA,11-72201351-72201535-ACGTATACACGTATACGTATGTAC,11-72201420-72201436-TACACGTA,11-72201516-72201544-TACACGTA,11-72201571-72201587-ACGTATAC,11-72201571-72201611-ACGTATACACGTATACGTATGTATACGTATACACGTATAC,11-72201595-72201627-ACGTATAC,11-72201596-72201628-CGTATACG,11-72201649-72201681-ACGTATAC,11-72201654-72201734-TACACGTATACACGTATACACGTATACGTATGTACACGTG,11-72201694-72201721-TACACGTA,11-72201734-72201761-TACACGTA,11-72201787-72201803-ATAC,11-72201825-72201841-ATAC,11-72201854-72201869-TATG,11-72201866-72201875-TA;MOTIFS=TACACGTA,TACACGTATACACGTATACACGTATACGTATGTACACGTG,TA,ACGTATAC,ACGTATACACGTATACGTATGTATACGTATACACGTATAC,ACGTATACACGTATACGTATGTAC,CGTATACG,ATAC,TATG,TACACGTATACACGTATACGTATG;STRUC=<VC41080>	HPRC,HGSVC,1KG-ONT	No	1.289	Yes	NA,NA	NA	NA
chr11:72201582	363369	INS	178	0.8628	0.5485	7	NA	NA	NA	NA	NA	NA	NA	NA	NA	No	ID=11-72201165-72201197-ACGTATAC,11-72201178-72201341-TACACGTATACACGTATACGTATG,11-72201226-72201242-TACACGTA,11-72201250-72201266-TACACGTA,11-72201322-72201350-TACACGTA,11-72201351-72201535-ACGTATACACGTATACGTATGTAC,11-72201420-72201436-TACACGTA,11-72201516-72201544-TACACGTA,11-72201571-72201587-ACGTATAC,11-72201571-72201611-ACGTATACACGTATACGTATGTATACGTATACACGTATAC,11-72201595-72201627-ACGTATAC,11-72201596-72201628-CGTATACG,11-72201649-72201681-ACGTATAC,11-72201654-72201734-TACACGTATACACGTATACACGTATACGTATGTACACGTG,11-72201694-72201721-TACACGTA,11-72201734-72201761-TACACGTA,11-72201787-72201803-ATAC,11-72201825-72201841-ATAC,11-72201854-72201869-TATG,11-72201866-72201875-TA;MOTIFS=TACACGTA,TACACGTATACACGTATACACGTATACGTATGTACACGTG,TA,ACGTATAC,ACGTATACACGTATACGTATGTATACGTATACACGTATAC,ACGTATACACGTATACGTATGTAC,CGTATACG,ATAC,TATG,TACACGTATACACGTATACGTATG;STRUC=<VC41080>	HPRC,HGSVC,1KG-ONT	Yes	0.095	Yes	NA,NA	NA	NA
chr11:72201584	363370	DEL	142	0.8283	0.5995	1	NA	NA	NA	NA	NA	NA	NA	NA	NA	No	ID=11-72201165-72201197-ACGTATAC,11-72201178-72201341-TACACGTATACACGTATACGTATG,11-72201226-72201242-TACACGTA,11-72201250-72201266-TACACGTA,11-72201322-72201350-TACACGTA,11-72201351-72201535-ACGTATACACGTATACGTATGTAC,11-72201420-72201436-TACACGTA,11-72201516-72201544-TACACGTA,11-72201571-72201587-ACGTATAC,11-72201571-72201611-ACGTATACACGTATACGTATGTATACGTATACACGTATAC,11-72201595-72201627-ACGTATAC,11-72201596-72201628-CGTATACG,11-72201649-72201681-ACGTATAC,11-72201654-72201734-TACACGTATACACGTATACACGTATACGTATGTACACGTG,11-72201694-72201721-TACACGTA,11-72201734-72201761-TACACGTA,11-72201787-72201803-ATAC,11-72201825-72201841-ATAC,11-72201854-72201869-TATG,11-72201866-72201875-TA;MOTIFS=TACACGTA,TACACGTATACACGTATACACGTATACGTATGTACACGTG,TA,ACGTATAC,ACGTATACACGTATACGTATGTATACGTATACACGTATAC,ACGTATACACGTATACGTATGTAC,CGTATACG,ATAC,TATG,TACACGTATACACGTATACGTATG;STRUC=<VC41080>	HPRC,HGSVC,1KG-ONT	No	1.289	No	NA,NA	NA	NA
chr11:72201587	363371	DEL	92	0.8642	0.5269	15	NA	NA	NA	NA	NA	NA	NA	NA	NA	No	ID=11-72201165-72201197-ACGTATAC,11-72201178-72201341-TACACGTATACACGTATACGTATG,11-72201226-72201242-TACACGTA,11-72201250-72201266-TACACGTA,11-72201322-72201350-TACACGTA,11-72201351-72201535-ACGTATACACGTATACGTATGTAC,11-72201420-72201436-TACACGTA,11-72201516-72201544-TACACGTA,11-72201571-72201587-ACGTATAC,11-72201571-72201611-ACGTATACACGTATACGTATGTATACGTATACACGTATAC,11-72201595-72201627-ACGTATAC,11-72201596-72201628-CGTATACG,11-72201649-72201681-ACGTATAC,11-72201654-72201734-TACACGTATACACGTATACACGTATACGTATGTACACGTG,11-72201694-72201721-TACACGTA,11-72201734-72201761-TACACGTA,11-72201787-72201803-ATAC,11-72201825-72201841-ATAC,11-72201854-72201869-TATG,11-72201866-72201875-TA;MOTIFS=TACACGTA,TACACGTATACACGTATACACGTATACGTATGTACACGTG,TA,ACGTATAC,ACGTATACACGTATACGTATGTATACGTATACACGTATAC,ACGTATACACGTATACGTATGTAC,CGTATACG,ATAC,TATG,TACACGTATACACGTATACGTATG;STRUC=<VC41080>	HPRC,HGSVC,1KG-ONT	No	1.304	No	NA,NA	NA	NA
chr11:72201590	363372	INS	116	0.8075	0.6839	1	NA	NA	NA	NA	NA	NA	NA	NA	NA	No	ID=11-72201165-72201197-ACGTATAC,11-72201178-72201341-TACACGTATACACGTATACGTATG,11-72201226-72201242-TACACGTA,11-72201250-72201266-TACACGTA,11-72201322-72201350-TACACGTA,11-72201351-72201535-ACGTATACACGTATACGTATGTAC,11-72201420-72201436-TACACGTA,11-72201516-72201544-TACACGTA,11-72201571-72201587-ACGTATAC,11-72201571-72201611-ACGTATACACGTATACGTATGTATACGTATACACGTATAC,11-72201595-72201627-ACGTATAC,11-72201596-72201628-CGTATACG,11-72201649-72201681-ACGTATAC,11-72201654-72201734-TACACGTATACACGTATACACGTATACGTATGTACACGTG,11-72201694-72201721-TACACGTA,11-72201734-72201761-TACACGTA,11-72201787-72201803-ATAC,11-72201825-72201841-ATAC,11-72201854-72201869-TATG,11-72201866-72201875-TA;MOTIFS=TACACGTA,TACACGTATACACGTATACACGTATACGTATGTACACGTG,TA,ACGTATAC,ACGTATACACGTATACGTATGTATACGTATACACGTATAC,ACGTATACACGTATACGTATGTAC,CGTATACG,ATAC,TATG,TACACGTATACACGTATACGTATG;STRUC=<VC41080>	HPRC,HGSVC,1KG-ONT	Yes	0.095	No	NA,NA	NA	NA
chr11:72201600	363373	INS	72	0.8231	0.6398	10	NA	NA	NA	NA	NA	NA	NA	NA	NA	No	ID=11-72201165-72201197-ACGTATAC,11-72201178-72201341-TACACGTATACACGTATACGTATG,11-72201226-72201242-TACACGTA,11-72201250-72201266-TACACGTA,11-72201322-72201350-TACACGTA,11-72201351-72201535-ACGTATACACGTATACGTATGTAC,11-72201420-72201436-TACACGTA,11-72201516-72201544-TACACGTA,11-72201571-72201587-ACGTATAC,11-72201571-72201611-ACGTATACACGTATACGTATGTATACGTATACACGTATAC,11-72201595-72201627-ACGTATAC,11-72201596-72201628-CGTATACG,11-72201649-72201681-ACGTATAC,11-72201654-72201734-TACACGTATACACGTATACACGTATACGTATGTACACGTG,11-72201694-72201721-TACACGTA,11-72201734-72201761-TACACGTA,11-72201787-72201803-ATAC,11-72201825-72201841-ATAC,11-72201854-72201869-TATG,11-72201866-72201875-TA;MOTIFS=TACACGTA,TACACGTATACACGTATACACGTATACGTATGTACACGTG,TA,ACGTATAC,ACGTATACACGTATACGTATGTATACGTATACACGTATAC,ACGTATACACGTATACGTATGTAC,CGTATACG,ATAC,TATG,TACACGTATACACGTATACGTATG;STRUC=<VC41080>	HPRC,HGSVC,1KG-ONT	No	0.095	Yes	NA,NA	NA	NA
chr11:72201608	363374	INS	64	0.8766	0.698	2	NA	NA	NA	NA	NA	NA	NA	NA	NA	No	ID=11-72201165-72201197-ACGTATAC,11-72201178-72201341-TACACGTATACACGTATACGTATG,11-72201226-72201242-TACACGTA,11-72201250-72201266-TACACGTA,11-72201322-72201350-TACACGTA,11-72201351-72201535-ACGTATACACGTATACGTATGTAC,11-72201420-72201436-TACACGTA,11-72201516-72201544-TACACGTA,11-72201571-72201587-ACGTATAC,11-72201571-72201611-ACGTATACACGTATACGTATGTATACGTATACACGTATAC,11-72201595-72201627-ACGTATAC,11-72201596-72201628-CGTATACG,11-72201649-72201681-ACGTATAC,11-72201654-72201734-TACACGTATACACGTATACACGTATACGTATGTACACGTG,11-72201694-72201721-TACACGTA,11-72201734-72201761-TACACGTA,11-72201787-72201803-ATAC,11-72201825-72201841-ATAC,11-72201854-72201869-TATG,11-72201866-72201875-TA;MOTIFS=TACACGTA,TACACGTATACACGTATACACGTATACGTATGTACACGTG,TA,ACGTATAC,ACGTATACACGTATACGTATGTATACGTATACACGTATAC,ACGTATACACGTATACGTATGTAC,CGTATACG,ATAC,TATG,TACACGTATACACGTATACGTATG;STRUC=<VC41080>	HPRC,HGSVC,1KG-ONT	No	0.095	No	NA,NA	NA	NA
chr11:72201608	363375	DEL	126	0.82	0.681	4	NA	NA	NA	NA	NA	NA	NA	NA	NA	No	ID=11-72201165-72201197-ACGTATAC,11-72201178-72201341-TACACGTATACACGTATACGTATG,11-72201226-72201242-TACACGTA,11-72201250-72201266-TACACGTA,11-72201322-72201350-TACACGTA,11-72201351-72201535-ACGTATACACGTATACGTATGTAC,11-72201420-72201436-TACACGTA,11-72201516-72201544-TACACGTA,11-72201571-72201587-ACGTATAC,11-72201571-72201611-ACGTATACACGTATACGTATGTATACGTATACACGTATAC,11-72201595-72201627-ACGTATAC,11-72201596-72201628-CGTATACG,11-72201649-72201681-ACGTATAC,11-72201654-72201734-TACACGTATACACGTATACACGTATACGTATGTACACGTG,11-72201694-72201721-TACACGTA,11-72201734-72201761-TACACGTA,11-72201787-72201803-ATAC,11-72201825-72201841-ATAC,11-72201854-72201869-TATG,11-72201866-72201875-TA;MOTIFS=TACACGTA,TACACGTATACACGTATACACGTATACGTATGTACACGTG,TA,ACGTATAC,ACGTATACACGTATACGTATGTATACGTATACACGTATAC,ACGTATACACGTATACGTATGTAC,CGTATACG,ATAC,TATG,TACACGTATACACGTATACGTATG;STRUC=<VC41080>	HPRC,HGSVC,1KG-ONT	No	1.289	No	NA,NA	NA	NA
chr11:72201611	363376	INS	322	0.8024	0.6901	17	NA	NA	NA	NA	NA	NA	NA	NA	NA	No	ID=11-72201165-72201197-ACGTATAC,11-72201178-72201341-TACACGTATACACGTATACGTATG,11-72201226-72201242-TACACGTA,11-72201250-72201266-TACACGTA,11-72201322-72201350-TACACGTA,11-72201351-72201535-ACGTATACACGTATACGTATGTAC,11-72201420-72201436-TACACGTA,11-72201516-72201544-TACACGTA,11-72201571-72201587-ACGTATAC,11-72201571-72201611-ACGTATACACGTATACGTATGTATACGTATACACGTATAC,11-72201595-72201627-ACGTATAC,11-72201596-72201628-CGTATACG,11-72201649-72201681-ACGTATAC,11-72201654-72201734-TACACGTATACACGTATACACGTATACGTATGTACACGTG,11-72201694-72201721-TACACGTA,11-72201734-72201761-TACACGTA,11-72201787-72201803-ATAC,11-72201825-72201841-ATAC,11-72201854-72201869-TATG,11-72201866-72201875-TA;MOTIFS=TACACGTA,TACACGTATACACGTATACACGTATACGTATGTACACGTG,TA,ACGTATAC,ACGTATACACGTATACGTATGTATACGTATACACGTATAC,ACGTATACACGTATACGTATGTAC,CGTATACG,ATAC,TATG,TACACGTATACACGTATACGTATG;STRUC=<VC41080>	HPRC,HGSVC,1KG-ONT	Yes	0.095	Yes	NA,NA	NA	NA
chr11:72201611	363377	INS	102	0.8902	0.4067	9	NA	NA	NA	NA	NA	NA	NA	NA	NA	No	ID=11-72201165-72201197-ACGTATAC,11-72201178-72201341-TACACGTATACACGTATACGTATG,11-72201226-72201242-TACACGTA,11-72201250-72201266-TACACGTA,11-72201322-72201350-TACACGTA,11-72201351-72201535-ACGTATACACGTATACGTATGTAC,11-72201420-72201436-TACACGTA,11-72201516-72201544-TACACGTA,11-72201571-72201587-ACGTATAC,11-72201571-72201611-ACGTATACACGTATACGTATGTATACGTATACACGTATAC,11-72201595-72201627-ACGTATAC,11-72201596-72201628-CGTATACG,11-72201649-72201681-ACGTATAC,11-72201654-72201734-TACACGTATACACGTATACACGTATACGTATGTACACGTG,11-72201694-72201721-TACACGTA,11-72201734-72201761-TACACGTA,11-72201787-72201803-ATAC,11-72201825-72201841-ATAC,11-72201854-72201869-TATG,11-72201866-72201875-TA;MOTIFS=TACACGTA,TACACGTATACACGTATACACGTATACGTATGTACACGTG,TA,ACGTATAC,ACGTATACACGTATACGTATGTATACGTATACACGTATAC,ACGTATACACGTATACGTATGTAC,CGTATACG,ATAC,TATG,TACACGTATACACGTATACGTATG;STRUC=<VC41080>	HPRC,HGSVC,1KG-ONT	No	0.095	No	NA,NA	NA	NA
chr11:72201614	363378	DEL	150	0.8329	0.6241	9	NA	NA	NA	NA	NA	NA	NA	NA	NA	No	ID=11-72201165-72201197-ACGTATAC,11-72201178-72201341-TACACGTATACACGTATACGTATG,11-72201226-72201242-TACACGTA,11-72201250-72201266-TACACGTA,11-72201322-72201350-TACACGTA,11-72201351-72201535-ACGTATACACGTATACGTATGTAC,11-72201420-72201436-TACACGTA,11-72201516-72201544-TACACGTA,11-72201571-72201587-ACGTATAC,11-72201571-72201611-ACGTATACACGTATACGTATGTATACGTATACACGTATAC,11-72201595-72201627-ACGTATAC,11-72201596-72201628-CGTATACG,11-72201649-72201681-ACGTATAC,11-72201654-72201734-TACACGTATACACGTATACACGTATACGTATGTACACGTG,11-72201694-72201721-TACACGTA,11-72201734-72201761-TACACGTA,11-72201787-72201803-ATAC,11-72201825-72201841-ATAC,11-72201854-72201869-TATG,11-72201866-72201875-TA;MOTIFS=TACACGTA,TACACGTATACACGTATACACGTATACGTATGTACACGTG,TA,ACGTATAC,ACGTATACACGTATACGTATGTATACGTATACACGTATAC,ACGTATACACGTATACGTATGTAC,CGTATACG,ATAC,TATG,TACACGTATACACGTATACGTATG;STRUC=<VC41080>	HPRC,HGSVC,1KG-ONT	No	1.289	Yes	NA,NA	NA	NA
chr11:72201616	363379	INS	248	0.8896	0.4322	22	NA	NA	NA	NA	NA	NA	NA	NA	NA	No	ID=11-72201165-72201197-ACGTATAC,11-72201178-72201341-TACACGTATACACGTATACGTATG,11-72201226-72201242-TACACGTA,11-72201250-72201266-TACACGTA,11-72201322-72201350-TACACGTA,11-72201351-72201535-ACGTATACACGTATACGTATGTAC,11-72201420-72201436-TACACGTA,11-72201516-72201544-TACACGTA,11-72201571-72201587-ACGTATAC,11-72201571-72201611-ACGTATACACGTATACGTATGTATACGTATACACGTATAC,11-72201595-72201627-ACGTATAC,11-72201596-72201628-CGTATACG,11-72201649-72201681-ACGTATAC,11-72201654-72201734-TACACGTATACACGTATACACGTATACGTATGTACACGTG,11-72201694-72201721-TACACGTA,11-72201734-72201761-TACACGTA,11-72201787-72201803-ATAC,11-72201825-72201841-ATAC,11-72201854-72201869-TATG,11-72201866-72201875-TA;MOTIFS=TACACGTA,TACACGTATACACGTATACACGTATACGTATGTACACGTG,TA,ACGTATAC,ACGTATACACGTATACGTATGTATACGTATACACGTATAC,ACGTATACACGTATACGTATGTAC,CGTATACG,ATAC,TATG,TACACGTATACACGTATACGTATG;STRUC=<VC41080>	HPRC,HGSVC,1KG-ONT	Yes	0.095	Yes	NA,NA	NA	NA
chr11:72201616	363380	DEL	118	0.8561	0.5766	1	NA	NA	NA	NA	NA	NA	NA	NA	NA	No	ID=11-72201165-72201197-ACGTATAC,11-72201178-72201341-TACACGTATACACGTATACGTATG,11-72201226-72201242-TACACGTA,11-72201250-72201266-TACACGTA,11-72201322-72201350-TACACGTA,11-72201351-72201535-ACGTATACACGTATACGTATGTAC,11-72201420-72201436-TACACGTA,11-72201516-72201544-TACACGTA,11-72201571-72201587-ACGTATAC,11-72201571-72201611-ACGTATACACGTATACGTATGTATACGTATACACGTATAC,11-72201595-72201627-ACGTATAC,11-72201596-72201628-CGTATACG,11-72201649-72201681-ACGTATAC,11-72201654-72201734-TACACGTATACACGTATACACGTATACGTATGTACACGTG,11-72201694-72201721-TACACGTA,11-72201734-72201761-TACACGTA,11-72201787-72201803-ATAC,11-72201825-72201841-ATAC,11-72201854-72201869-TATG,11-72201866-72201875-TA;MOTIFS=TACACGTA,TACACGTATACACGTATACACGTATACGTATGTACACGTG,TA,ACGTATAC,ACGTATACACGTATACGTATGTATACGTATACACGTATAC,ACGTATACACGTATACGTATGTAC,CGTATACG,ATAC,TATG,TACACGTATACACGTATACGTATG;STRUC=<VC41080>	HPRC,HGSVC,1KG-ONT	No	1.289	No	NA,NA	NA	NA
chr11:72201617	363381	DEL	82	0.8912	0.3849	6	NA	NA	NA	NA	NA	NA	NA	NA	NA	No	ID=11-72201165-72201197-ACGTATAC,11-72201178-72201341-TACACGTATACACGTATACGTATG,11-72201226-72201242-TACACGTA,11-72201250-72201266-TACACGTA,11-72201322-72201350-TACACGTA,11-72201351-72201535-ACGTATACACGTATACGTATGTAC,11-72201420-72201436-TACACGTA,11-72201516-72201544-TACACGTA,11-72201571-72201587-ACGTATAC,11-72201571-72201611-ACGTATACACGTATACGTATGTATACGTATACACGTATAC,11-72201595-72201627-ACGTATAC,11-72201596-72201628-CGTATACG,11-72201649-72201681-ACGTATAC,11-72201654-72201734-TACACGTATACACGTATACACGTATACGTATGTACACGTG,11-72201694-72201721-TACACGTA,11-72201734-72201761-TACACGTA,11-72201787-72201803-ATAC,11-72201825-72201841-ATAC,11-72201854-72201869-TATG,11-72201866-72201875-TA;MOTIFS=TACACGTA,TACACGTATACACGTATACACGTATACGTATGTACACGTG,TA,ACGTATAC,ACGTATACACGTATACGTATGTATACGTATACACGTATAC,ACGTATACACGTATACGTATGTAC,CGTATACG,ATAC,TATG,TACACGTATACACGTATACGTATG;STRUC=<VC41080>	HPRC,HGSVC,1KG-ONT	No	1.274	No	NA,NA	NA	NA
chr11:72201627	363382	INS	178	0.8088	0.6944	5	NA	NA	NA	NA	NA	NA	NA	NA	NA	No	ID=11-72201165-72201197-ACGTATAC,11-72201178-72201341-TACACGTATACACGTATACGTATG,11-72201226-72201242-TACACGTA,11-72201250-72201266-TACACGTA,11-72201322-72201350-TACACGTA,11-72201351-72201535-ACGTATACACGTATACGTATGTAC,11-72201420-72201436-TACACGTA,11-72201516-72201544-TACACGTA,11-72201571-72201587-ACGTATAC,11-72201571-72201611-ACGTATACACGTATACGTATGTATACGTATACACGTATAC,11-72201595-72201627-ACGTATAC,11-72201596-72201628-CGTATACG,11-72201649-72201681-ACGTATAC,11-72201654-72201734-TACACGTATACACGTATACACGTATACGTATGTACACGTG,11-72201694-72201721-TACACGTA,11-72201734-72201761-TACACGTA,11-72201787-72201803-ATAC,11-72201825-72201841-ATAC,11-72201854-72201869-TATG,11-72201866-72201875-TA;MOTIFS=TACACGTA,TACACGTATACACGTATACACGTATACGTATGTACACGTG,TA,ACGTATAC,ACGTATACACGTATACGTATGTATACGTATACACGTATAC,ACGTATACACGTATACGTATGTAC,CGTATACG,ATAC,TATG,TACACGTATACACGTATACGTATG;STRUC=<VC41080>	HPRC,HGSVC,1KG-ONT	Yes	0.095	Yes	NA,NA	NA	NA
chr11:72201630	363383	INS	78	0.9549	0.1896	5	NA	NA	NA	NA	NA	NA	NA	NA	NA	No	ID=11-72201165-72201197-ACGTATAC,11-72201178-72201341-TACACGTATACACGTATACGTATG,11-72201226-72201242-TACACGTA,11-72201250-72201266-TACACGTA,11-72201322-72201350-TACACGTA,11-72201351-72201535-ACGTATACACGTATACGTATGTAC,11-72201420-72201436-TACACGTA,11-72201516-72201544-TACACGTA,11-72201571-72201587-ACGTATAC,11-72201571-72201611-ACGTATACACGTATACGTATGTATACGTATACACGTATAC,11-72201595-72201627-ACGTATAC,11-72201596-72201628-CGTATACG,11-72201649-72201681-ACGTATAC,11-72201654-72201734-TACACGTATACACGTATACACGTATACGTATGTACACGTG,11-72201694-72201721-TACACGTA,11-72201734-72201761-TACACGTA,11-72201787-72201803-ATAC,11-72201825-72201841-ATAC,11-72201854-72201869-TATG,11-72201866-72201875-TA;MOTIFS=TACACGTA,TACACGTATACACGTATACACGTATACGTATGTACACGTG,TA,ACGTATAC,ACGTATACACGTATACGTATGTATACGTATACACGTATAC,ACGTATACACGTATACGTATGTAC,CGTATACG,ATAC,TATG,TACACGTATACACGTATACGTATG;STRUC=<VC41080>	HPRC,HGSVC,1KG-ONT	No	0.095	Yes	NA,NA	NA	NA
chr11:72201639	363384	DEL	160	0.8128	0.6716	1	NA	NA	NA	NA	NA	NA	NA	NA	NA	No	ID=11-72201165-72201197-ACGTATAC,11-72201178-72201341-TACACGTATACACGTATACGTATG,11-72201226-72201242-TACACGTA,11-72201250-72201266-TACACGTA,11-72201322-72201350-TACACGTA,11-72201351-72201535-ACGTATACACGTATACGTATGTAC,11-72201420-72201436-TACACGTA,11-72201516-72201544-TACACGTA,11-72201571-72201587-ACGTATAC,11-72201571-72201611-ACGTATACACGTATACGTATGTATACGTATACACGTATAC,11-72201595-72201627-ACGTATAC,11-72201596-72201628-CGTATACG,11-72201649-72201681-ACGTATAC,11-72201654-72201734-TACACGTATACACGTATACACGTATACGTATGTACACGTG,11-72201694-72201721-TACACGTA,11-72201734-72201761-TACACGTA,11-72201787-72201803-ATAC,11-72201825-72201841-ATAC,11-72201854-72201869-TATG,11-72201866-72201875-TA;MOTIFS=TACACGTA,TACACGTATACACGTATACACGTATACGTATGTACACGTG,TA,ACGTATAC,ACGTATACACGTATACGTATGTATACGTATACACGTATAC,ACGTATACACGTATACGTATGTAC,CGTATACG,ATAC,TATG,TACACGTATACACGTATACGTATG;STRUC=<VC41080>	HPRC,HGSVC,1KG-ONT	No	1.289	No	NA,NA	NA	NA
chr11:72201645	363386	INS	144	0.9182	0.3565	12	NA	NA	NA	NA	NA	NA	NA	NA	NA	No	ID=11-72201165-72201197-ACGTATAC,11-72201178-72201341-TACACGTATACACGTATACGTATG,11-72201226-72201242-TACACGTA,11-72201250-72201266-TACACGTA,11-72201322-72201350-TACACGTA,11-72201351-72201535-ACGTATACACGTATACGTATGTAC,11-72201420-72201436-TACACGTA,11-72201516-72201544-TACACGTA,11-72201571-72201587-ACGTATAC,11-72201571-72201611-ACGTATACACGTATACGTATGTATACGTATACACGTATAC,11-72201595-72201627-ACGTATAC,11-72201596-72201628-CGTATACG,11-72201649-72201681-ACGTATAC,11-72201654-72201734-TACACGTATACACGTATACACGTATACGTATGTACACGTG,11-72201694-72201721-TACACGTA,11-72201734-72201761-TACACGTA,11-72201787-72201803-ATAC,11-72201825-72201841-ATAC,11-72201854-72201869-TATG,11-72201866-72201875-TA;MOTIFS=TACACGTA,TACACGTATACACGTATACACGTATACGTATGTACACGTG,TA,ACGTATAC,ACGTATACACGTATACGTATGTATACGTATACACGTATAC,ACGTATACACGTATACGTATGTAC,CGTATACG,ATAC,TATG,TACACGTATACACGTATACGTATG;STRUC=<VC41080>	HPRC,HGSVC,1KG-ONT	No	0.095	Yes	NA,NA	NA	NA
chr11:72201645	363390	INS	202	0.8124	0.6723	1	NA	NA	NA	NA	NA	NA	NA	NA	NA	No	ID=11-72201165-72201197-ACGTATAC,11-72201178-72201341-TACACGTATACACGTATACGTATG,11-72201226-72201242-TACACGTA,11-72201250-72201266-TACACGTA,11-72201322-72201350-TACACGTA,11-72201351-72201535-ACGTATACACGTATACGTATGTAC,11-72201420-72201436-TACACGTA,11-72201516-72201544-TACACGTA,11-72201571-72201587-ACGTATAC,11-72201571-72201611-ACGTATACACGTATACGTATGTATACGTATACACGTATAC,11-72201595-72201627-ACGTATAC,11-72201596-72201628-CGTATACG,11-72201649-72201681-ACGTATAC,11-72201654-72201734-TACACGTATACACGTATACACGTATACGTATGTACACGTG,11-72201694-72201721-TACACGTA,11-72201734-72201761-TACACGTA,11-72201787-72201803-ATAC,11-72201825-72201841-ATAC,11-72201854-72201869-TATG,11-72201866-72201875-TA;MOTIFS=TACACGTA,TACACGTATACACGTATACACGTATACGTATGTACACGTG,TA,ACGTATAC,ACGTATACACGTATACGTATGTATACGTATACACGTATAC,ACGTATACACGTATACGTATGTAC,CGTATACG,ATAC,TATG,TACACGTATACACGTATACGTATG;STRUC=<VC41080>	HPRC,HGSVC,1KG-ONT	Yes	0.095	No	NA,NA	NA	NA
chr11:72201645	363385	INS	80	0.8418	0.594	11	NA	NA	NA	NA	NA	NA	NA	NA	NA	No	ID=11-72201165-72201197-ACGTATAC,11-72201178-72201341-TACACGTATACACGTATACGTATG,11-72201226-72201242-TACACGTA,11-72201250-72201266-TACACGTA,11-72201322-72201350-TACACGTA,11-72201351-72201535-ACGTATACACGTATACGTATGTAC,11-72201420-72201436-TACACGTA,11-72201516-72201544-TACACGTA,11-72201571-72201587-ACGTATAC,11-72201571-72201611-ACGTATACACGTATACGTATGTATACGTATACACGTATAC,11-72201595-72201627-ACGTATAC,11-72201596-72201628-CGTATACG,11-72201649-72201681-ACGTATAC,11-72201654-72201734-TACACGTATACACGTATACACGTATACGTATGTACACGTG,11-72201694-72201721-TACACGTA,11-72201734-72201761-TACACGTA,11-72201787-72201803-ATAC,11-72201825-72201841-ATAC,11-72201854-72201869-TATG,11-72201866-72201875-TA;MOTIFS=TACACGTA,TACACGTATACACGTATACACGTATACGTATGTACACGTG,TA,ACGTATAC,ACGTATACACGTATACGTATGTATACGTATACACGTATAC,ACGTATACACGTATACGTATGTAC,CGTATACG,ATAC,TATG,TACACGTATACACGTATACGTATG;STRUC=<VC41080>	HPRC,HGSVC,1KG-ONT	No	0.095	Yes	NA,NA	NA	NA
chr11:72201645	363387	INS	96	0.8672	0.4835	12	NA	NA	NA	NA	NA	NA	NA	NA	NA	No	ID=11-72201165-72201197-ACGTATAC,11-72201178-72201341-TACACGTATACACGTATACGTATG,11-72201226-72201242-TACACGTA,11-72201250-72201266-TACACGTA,11-72201322-72201350-TACACGTA,11-72201351-72201535-ACGTATACACGTATACGTATGTAC,11-72201420-72201436-TACACGTA,11-72201516-72201544-TACACGTA,11-72201571-72201587-ACGTATAC,11-72201571-72201611-ACGTATACACGTATACGTATGTATACGTATACACGTATAC,11-72201595-72201627-ACGTATAC,11-72201596-72201628-CGTATACG,11-72201649-72201681-ACGTATAC,11-72201654-72201734-TACACGTATACACGTATACACGTATACGTATGTACACGTG,11-72201694-72201721-TACACGTA,11-72201734-72201761-TACACGTA,11-72201787-72201803-ATAC,11-72201825-72201841-ATAC,11-72201854-72201869-TATG,11-72201866-72201875-TA;MOTIFS=TACACGTA,TACACGTATACACGTATACACGTATACGTATGTACACGTG,TA,ACGTATAC,ACGTATACACGTATACGTATGTATACGTATACACGTATAC,ACGTATACACGTATACGTATGTAC,CGTATACG,ATAC,TATG,TACACGTATACACGTATACGTATG;STRUC=<VC41080>	HPRC,HGSVC,1KG-ONT	No	0.095	No	NA,NA	NA	NA
chr11:72201645	363388	INS	120	0.877	0.5389	12	NA	NA	NA	NA	NA	NA	NA	NA	NA	No	ID=11-72201165-72201197-ACGTATAC,11-72201178-72201341-TACACGTATACACGTATACGTATG,11-72201226-72201242-TACACGTA,11-72201250-72201266-TACACGTA,11-72201322-72201350-TACACGTA,11-72201351-72201535-ACGTATACACGTATACGTATGTAC,11-72201420-72201436-TACACGTA,11-72201516-72201544-TACACGTA,11-72201571-72201587-ACGTATAC,11-72201571-72201611-ACGTATACACGTATACGTATGTATACGTATACACGTATAC,11-72201595-72201627-ACGTATAC,11-72201596-72201628-CGTATACG,11-72201649-72201681-ACGTATAC,11-72201654-72201734-TACACGTATACACGTATACACGTATACGTATGTACACGTG,11-72201694-72201721-TACACGTA,11-72201734-72201761-TACACGTA,11-72201787-72201803-ATAC,11-72201825-72201841-ATAC,11-72201854-72201869-TATG,11-72201866-72201875-TA;MOTIFS=TACACGTA,TACACGTATACACGTATACACGTATACGTATGTACACGTG,TA,ACGTATAC,ACGTATACACGTATACGTATGTATACGTATACACGTATAC,ACGTATACACGTATACGTATGTAC,CGTATACG,ATAC,TATG,TACACGTATACACGTATACGTATG;STRUC=<VC41080>	HPRC,HGSVC,1KG-ONT	No	0.095	Yes	NA,NA	NA	NA
chr11:72201645	363389	INS	160	0.8511	0.5559	13	NA	NA	NA	NA	NA	NA	NA	NA	NA	No	ID=11-72201165-72201197-ACGTATAC,11-72201178-72201341-TACACGTATACACGTATACGTATG,11-72201226-72201242-TACACGTA,11-72201250-72201266-TACACGTA,11-72201322-72201350-TACACGTA,11-72201351-72201535-ACGTATACACGTATACGTATGTAC,11-72201420-72201436-TACACGTA,11-72201516-72201544-TACACGTA,11-72201571-72201587-ACGTATAC,11-72201571-72201611-ACGTATACACGTATACGTATGTATACGTATACACGTATAC,11-72201595-72201627-ACGTATAC,11-72201596-72201628-CGTATACG,11-72201649-72201681-ACGTATAC,11-72201654-72201734-TACACGTATACACGTATACACGTATACGTATGTACACGTG,11-72201694-72201721-TACACGTA,11-72201734-72201761-TACACGTA,11-72201787-72201803-ATAC,11-72201825-72201841-ATAC,11-72201854-72201869-TATG,11-72201866-72201875-TA;MOTIFS=TACACGTA,TACACGTATACACGTATACACGTATACGTATGTACACGTG,TA,ACGTATAC,ACGTATACACGTATACGTATGTATACGTATACACGTATAC,ACGTATACACGTATACGTATGTAC,CGTATACG,ATAC,TATG,TACACGTATACACGTATACGTATG;STRUC=<VC41080>	HPRC,HGSVC,1KG-ONT	Yes	0.095	Yes	NA,NA	NA	NA
chr11:72201645	363391	INS	66	0.8752	0.438	1	NA	NA	NA	NA	NA	NA	NA	NA	NA	No	ID=11-72201165-72201197-ACGTATAC,11-72201178-72201341-TACACGTATACACGTATACGTATG,11-72201226-72201242-TACACGTA,11-72201250-72201266-TACACGTA,11-72201322-72201350-TACACGTA,11-72201351-72201535-ACGTATACACGTATACGTATGTAC,11-72201420-72201436-TACACGTA,11-72201516-72201544-TACACGTA,11-72201571-72201587-ACGTATAC,11-72201571-72201611-ACGTATACACGTATACGTATGTATACGTATACACGTATAC,11-72201595-72201627-ACGTATAC,11-72201596-72201628-CGTATACG,11-72201649-72201681-ACGTATAC,11-72201654-72201734-TACACGTATACACGTATACACGTATACGTATGTACACGTG,11-72201694-72201721-TACACGTA,11-72201734-72201761-TACACGTA,11-72201787-72201803-ATAC,11-72201825-72201841-ATAC,11-72201854-72201869-TATG,11-72201866-72201875-TA;MOTIFS=TACACGTA,TACACGTATACACGTATACACGTATACGTATGTACACGTG,TA,ACGTATAC,ACGTATACACGTATACGTATGTATACGTATACACGTATAC,ACGTATACACGTATACGTATGTAC,CGTATACG,ATAC,TATG,TACACGTATACACGTATACGTATG;STRUC=<VC41080>	HPRC,HGSVC,1KG-ONT	No	0.095	No	NA,NA	NA	NA
chr11:72201645	363392	INS	226	0.8002	0.6971	19	NA	NA	NA	NA	NA	NA	NA	NA	NA	No	ID=11-72201165-72201197-ACGTATAC,11-72201178-72201341-TACACGTATACACGTATACGTATG,11-72201226-72201242-TACACGTA,11-72201250-72201266-TACACGTA,11-72201322-72201350-TACACGTA,11-72201351-72201535-ACGTATACACGTATACGTATGTAC,11-72201420-72201436-TACACGTA,11-72201516-72201544-TACACGTA,11-72201571-72201587-ACGTATAC,11-72201571-72201611-ACGTATACACGTATACGTATGTATACGTATACACGTATAC,11-72201595-72201627-ACGTATAC,11-72201596-72201628-CGTATACG,11-72201649-72201681-ACGTATAC,11-72201654-72201734-TACACGTATACACGTATACACGTATACGTATGTACACGTG,11-72201694-72201721-TACACGTA,11-72201734-72201761-TACACGTA,11-72201787-72201803-ATAC,11-72201825-72201841-ATAC,11-72201854-72201869-TATG,11-72201866-72201875-TA;MOTIFS=TACACGTA,TACACGTATACACGTATACACGTATACGTATGTACACGTG,TA,ACGTATAC,ACGTATACACGTATACGTATGTATACGTATACACGTATAC,ACGTATACACGTATACGTATGTAC,CGTATACG,ATAC,TATG,TACACGTATACACGTATACGTATG;STRUC=<VC41080>	HPRC,HGSVC,1KG-ONT	Yes	0.095	Yes	NA,NA	NA	NA
chr11:72201649	363395	INS	240	0.9453	0.2165	21	NA	NA	NA	NA	NA	NA	NA	NA	NA	No	ID=11-72201165-72201197-ACGTATAC,11-72201178-72201341-TACACGTATACACGTATACGTATG,11-72201226-72201242-TACACGTA,11-72201250-72201266-TACACGTA,11-72201322-72201350-TACACGTA,11-72201351-72201535-ACGTATACACGTATACGTATGTAC,11-72201420-72201436-TACACGTA,11-72201516-72201544-TACACGTA,11-72201571-72201587-ACGTATAC,11-72201571-72201611-ACGTATACACGTATACGTATGTATACGTATACACGTATAC,11-72201595-72201627-ACGTATAC,11-72201596-72201628-CGTATACG,11-72201649-72201681-ACGTATAC,11-72201654-72201734-TACACGTATACACGTATACACGTATACGTATGTACACGTG,11-72201694-72201721-TACACGTA,11-72201734-72201761-TACACGTA,11-72201787-72201803-ATAC,11-72201825-72201841-ATAC,11-72201854-72201869-TATG,11-72201866-72201875-TA;MOTIFS=TACACGTA,TACACGTATACACGTATACACGTATACGTATGTACACGTG,TA,ACGTATAC,ACGTATACACGTATACGTATGTATACGTATACACGTATAC,ACGTATACACGTATACGTATGTAC,CGTATACG,ATAC,TATG,TACACGTATACACGTATACGTATG;STRUC=<VC41080>	HPRC,HGSVC,1KG-ONT	Yes	0.095	Yes	NA,NA	NA	NA
chr11:72201649	363393	INS	88	0.8437	0.5965	5	NA	NA	NA	NA	NA	NA	NA	NA	NA	No	ID=11-72201165-72201197-ACGTATAC,11-72201178-72201341-TACACGTATACACGTATACGTATG,11-72201226-72201242-TACACGTA,11-72201250-72201266-TACACGTA,11-72201322-72201350-TACACGTA,11-72201351-72201535-ACGTATACACGTATACGTATGTAC,11-72201420-72201436-TACACGTA,11-72201516-72201544-TACACGTA,11-72201571-72201587-ACGTATAC,11-72201571-72201611-ACGTATACACGTATACGTATGTATACGTATACACGTATAC,11-72201595-72201627-ACGTATAC,11-72201596-72201628-CGTATACG,11-72201649-72201681-ACGTATAC,11-72201654-72201734-TACACGTATACACGTATACACGTATACGTATGTACACGTG,11-72201694-72201721-TACACGTA,11-72201734-72201761-TACACGTA,11-72201787-72201803-ATAC,11-72201825-72201841-ATAC,11-72201854-72201869-TATG,11-72201866-72201875-TA;MOTIFS=TACACGTA,TACACGTATACACGTATACACGTATACGTATGTACACGTG,TA,ACGTATAC,ACGTATACACGTATACGTATGTATACGTATACACGTATAC,ACGTATACACGTATACGTATGTAC,CGTATACG,ATAC,TATG,TACACGTATACACGTATACGTATG;STRUC=<VC41080>	HPRC,HGSVC,1KG-ONT	No	0.095	Yes	NA,NA	NA	NA
chr11:72201649	363394	INS	200	0.9121	0.323	12	NA	NA	NA	NA	NA	NA	NA	NA	NA	No	ID=11-72201165-72201197-ACGTATAC,11-72201178-72201341-TACACGTATACACGTATACGTATG,11-72201226-72201242-TACACGTA,11-72201250-72201266-TACACGTA,11-72201322-72201350-TACACGTA,11-72201351-72201535-ACGTATACACGTATACGTATGTAC,11-72201420-72201436-TACACGTA,11-72201516-72201544-TACACGTA,11-72201571-72201587-ACGTATAC,11-72201571-72201611-ACGTATACACGTATACGTATGTATACGTATACACGTATAC,11-72201595-72201627-ACGTATAC,11-72201596-72201628-CGTATACG,11-72201649-72201681-ACGTATAC,11-72201654-72201734-TACACGTATACACGTATACACGTATACGTATGTACACGTG,11-72201694-72201721-TACACGTA,11-72201734-72201761-TACACGTA,11-72201787-72201803-ATAC,11-72201825-72201841-ATAC,11-72201854-72201869-TATG,11-72201866-72201875-TA;MOTIFS=TACACGTA,TACACGTATACACGTATACACGTATACGTATGTACACGTG,TA,ACGTATAC,ACGTATACACGTATACGTATGTATACGTATACACGTATAC,ACGTATACACGTATACGTATGTAC,CGTATACG,ATAC,TATG,TACACGTATACACGTATACGTATG;STRUC=<VC41080>	HPRC,HGSVC,1KG-ONT	Yes	0.095	Yes	NA,NA	NA	NA
chr11:72201649	363399	INS	280	0.8823	0.4567	16	NA	NA	NA	NA	NA	NA	NA	NA	NA	No	ID=11-72201165-72201197-ACGTATAC,11-72201178-72201341-TACACGTATACACGTATACGTATG,11-72201226-72201242-TACACGTA,11-72201250-72201266-TACACGTA,11-72201322-72201350-TACACGTA,11-72201351-72201535-ACGTATACACGTATACGTATGTAC,11-72201420-72201436-TACACGTA,11-72201516-72201544-TACACGTA,11-72201571-72201587-ACGTATAC,11-72201571-72201611-ACGTATACACGTATACGTATGTATACGTATACACGTATAC,11-72201595-72201627-ACGTATAC,11-72201596-72201628-CGTATACG,11-72201649-72201681-ACGTATAC,11-72201654-72201734-TACACGTATACACGTATACACGTATACGTATGTACACGTG,11-72201694-72201721-TACACGTA,11-72201734-72201761-TACACGTA,11-72201787-72201803-ATAC,11-72201825-72201841-ATAC,11-72201854-72201869-TATG,11-72201866-72201875-TA;MOTIFS=TACACGTA,TACACGTATACACGTATACACGTATACGTATGTACACGTG,TA,ACGTATAC,ACGTATACACGTATACGTATGTATACGTATACACGTATAC,ACGTATACACGTATACGTATGTAC,CGTATACG,ATAC,TATG,TACACGTATACACGTATACGTATG;STRUC=<VC41080>	HPRC,HGSVC,1KG-ONT	Yes	0.095	Yes	NA,NA	NA	NA
chr11:72201649	363398	INS	146	0.8939	0.3928	2	NA	NA	NA	NA	NA	NA	NA	NA	NA	No	ID=11-72201165-72201197-ACGTATAC,11-72201178-72201341-TACACGTATACACGTATACGTATG,11-72201226-72201242-TACACGTA,11-72201250-72201266-TACACGTA,11-72201322-72201350-TACACGTA,11-72201351-72201535-ACGTATACACGTATACGTATGTAC,11-72201420-72201436-TACACGTA,11-72201516-72201544-TACACGTA,11-72201571-72201587-ACGTATAC,11-72201571-72201611-ACGTATACACGTATACGTATGTATACGTATACACGTATAC,11-72201595-72201627-ACGTATAC,11-72201596-72201628-CGTATACG,11-72201649-72201681-ACGTATAC,11-72201654-72201734-TACACGTATACACGTATACACGTATACGTATGTACACGTG,11-72201694-72201721-TACACGTA,11-72201734-72201761-TACACGTA,11-72201787-72201803-ATAC,11-72201825-72201841-ATAC,11-72201854-72201869-TATG,11-72201866-72201875-TA;MOTIFS=TACACGTA,TACACGTATACACGTATACACGTATACGTATGTACACGTG,TA,ACGTATAC,ACGTATACACGTATACGTATGTATACGTATACACGTATAC,ACGTATACACGTATACGTATGTAC,CGTATACG,ATAC,TATG,TACACGTATACACGTATACGTATG;STRUC=<VC41080>	HPRC,HGSVC,1KG-ONT	No	0.095	No	NA,NA	NA	NA
chr11:72201649	363397	INS	226	0.8339	0.6386	22	NA	NA	NA	NA	NA	NA	NA	NA	NA	No	ID=11-72201165-72201197-ACGTATAC,11-72201178-72201341-TACACGTATACACGTATACGTATG,11-72201226-72201242-TACACGTA,11-72201250-72201266-TACACGTA,11-72201322-72201350-TACACGTA,11-72201351-72201535-ACGTATACACGTATACGTATGTAC,11-72201420-72201436-TACACGTA,11-72201516-72201544-TACACGTA,11-72201571-72201587-ACGTATAC,11-72201571-72201611-ACGTATACACGTATACGTATGTATACGTATACACGTATAC,11-72201595-72201627-ACGTATAC,11-72201596-72201628-CGTATACG,11-72201649-72201681-ACGTATAC,11-72201654-72201734-TACACGTATACACGTATACACGTATACGTATGTACACGTG,11-72201694-72201721-TACACGTA,11-72201734-72201761-TACACGTA,11-72201787-72201803-ATAC,11-72201825-72201841-ATAC,11-72201854-72201869-TATG,11-72201866-72201875-TA;MOTIFS=TACACGTA,TACACGTATACACGTATACACGTATACGTATGTACACGTG,TA,ACGTATAC,ACGTATACACGTATACGTATGTATACGTATACACGTATAC,ACGTATACACGTATACGTATGTAC,CGTATACG,ATAC,TATG,TACACGTATACACGTATACGTATG;STRUC=<VC41080>	HPRC,HGSVC,1KG-ONT	Yes	0.095	Yes	NA,NA	NA	NA
chr11:72201649	363396	INS	146	0.8747	0.4579	1	NA	NA	NA	NA	NA	NA	NA	NA	NA	No	ID=11-72201165-72201197-ACGTATAC,11-72201178-72201341-TACACGTATACACGTATACGTATG,11-72201226-72201242-TACACGTA,11-72201250-72201266-TACACGTA,11-72201322-72201350-TACACGTA,11-72201351-72201535-ACGTATACACGTATACGTATGTAC,11-72201420-72201436-TACACGTA,11-72201516-72201544-TACACGTA,11-72201571-72201587-ACGTATAC,11-72201571-72201611-ACGTATACACGTATACGTATGTATACGTATACACGTATAC,11-72201595-72201627-ACGTATAC,11-72201596-72201628-CGTATACG,11-72201649-72201681-ACGTATAC,11-72201654-72201734-TACACGTATACACGTATACACGTATACGTATGTACACGTG,11-72201694-72201721-TACACGTA,11-72201734-72201761-TACACGTA,11-72201787-72201803-ATAC,11-72201825-72201841-ATAC,11-72201854-72201869-TATG,11-72201866-72201875-TA;MOTIFS=TACACGTA,TACACGTATACACGTATACACGTATACGTATGTACACGTG,TA,ACGTATAC,ACGTATACACGTATACGTATGTATACGTATACACGTATAC,ACGTATACACGTATACGTATGTAC,CGTATACG,ATAC,TATG,TACACGTATACACGTATACGTATG;STRUC=<VC41080>	HPRC,HGSVC,1KG-ONT	No	0.095	Yes	NA,NA	NA	NA
chr11:72201652	363400	INS	76	0.805	0.6918	3	NA	NA	NA	NA	NA	NA	NA	NA	NA	No	ID=11-72201165-72201197-ACGTATAC,11-72201178-72201341-TACACGTATACACGTATACGTATG,11-72201226-72201242-TACACGTA,11-72201250-72201266-TACACGTA,11-72201322-72201350-TACACGTA,11-72201351-72201535-ACGTATACACGTATACGTATGTAC,11-72201420-72201436-TACACGTA,11-72201516-72201544-TACACGTA,11-72201571-72201587-ACGTATAC,11-72201571-72201611-ACGTATACACGTATACGTATGTATACGTATACACGTATAC,11-72201595-72201627-ACGTATAC,11-72201596-72201628-CGTATACG,11-72201649-72201681-ACGTATAC,11-72201654-72201734-TACACGTATACACGTATACACGTATACGTATGTACACGTG,11-72201694-72201721-TACACGTA,11-72201734-72201761-TACACGTA,11-72201787-72201803-ATAC,11-72201825-72201841-ATAC,11-72201854-72201869-TATG,11-72201866-72201875-TA;MOTIFS=TACACGTA,TACACGTATACACGTATACACGTATACGTATGTACACGTG,TA,ACGTATAC,ACGTATACACGTATACGTATGTATACGTATACACGTATAC,ACGTATACACGTATACGTATGTAC,CGTATACG,ATAC,TATG,TACACGTATACACGTATACGTATG;STRUC=<VC41080>	HPRC,HGSVC,1KG-ONT	No	0.095	Yes	NA,NA	NA	NA
chr11:72201654	363401	INS	360	0.8084	0.6672	26	NA	NA	NA	NA	NA	NA	NA	NA	NA	No	ID=11-72201165-72201197-ACGTATAC,11-72201178-72201341-TACACGTATACACGTATACGTATG,11-72201226-72201242-TACACGTA,11-72201250-72201266-TACACGTA,11-72201322-72201350-TACACGTA,11-72201351-72201535-ACGTATACACGTATACGTATGTAC,11-72201420-72201436-TACACGTA,11-72201516-72201544-TACACGTA,11-72201571-72201587-ACGTATAC,11-72201571-72201611-ACGTATACACGTATACGTATGTATACGTATACACGTATAC,11-72201595-72201627-ACGTATAC,11-72201596-72201628-CGTATACG,11-72201649-72201681-ACGTATAC,11-72201654-72201734-TACACGTATACACGTATACACGTATACGTATGTACACGTG,11-72201694-72201721-TACACGTA,11-72201734-72201761-TACACGTA,11-72201787-72201803-ATAC,11-72201825-72201841-ATAC,11-72201854-72201869-TATG,11-72201866-72201875-TA;MOTIFS=TACACGTA,TACACGTATACACGTATACACGTATACGTATGTACACGTG,TA,ACGTATAC,ACGTATACACGTATACGTATGTATACGTATACACGTATAC,ACGTATACACGTATACGTATGTAC,CGTATACG,ATAC,TATG,TACACGTATACACGTATACGTATG;STRUC=<VC41080>	HPRC,HGSVC,1KG-ONT	Yes	0.095	Yes	NA,NA	NA	NA
chr11:72201654	363402	INS	122	0.8262	0.6434	12	NA	NA	NA	NA	NA	NA	NA	NA	NA	No	ID=11-72201165-72201197-ACGTATAC,11-72201178-72201341-TACACGTATACACGTATACGTATG,11-72201226-72201242-TACACGTA,11-72201250-72201266-TACACGTA,11-72201322-72201350-TACACGTA,11-72201351-72201535-ACGTATACACGTATACGTATGTAC,11-72201420-72201436-TACACGTA,11-72201516-72201544-TACACGTA,11-72201571-72201587-ACGTATAC,11-72201571-72201611-ACGTATACACGTATACGTATGTATACGTATACACGTATAC,11-72201595-72201627-ACGTATAC,11-72201596-72201628-CGTATACG,11-72201649-72201681-ACGTATAC,11-72201654-72201734-TACACGTATACACGTATACACGTATACGTATGTACACGTG,11-72201694-72201721-TACACGTA,11-72201734-72201761-TACACGTA,11-72201787-72201803-ATAC,11-72201825-72201841-ATAC,11-72201854-72201869-TATG,11-72201866-72201875-TA;MOTIFS=TACACGTA,TACACGTATACACGTATACACGTATACGTATGTACACGTG,TA,ACGTATAC,ACGTATACACGTATACGTATGTATACGTATACACGTATAC,ACGTATACACGTATACGTATGTAC,CGTATACG,ATAC,TATG,TACACGTATACACGTATACGTATG;STRUC=<VC41080>	HPRC,HGSVC,1KG-ONT	No	0.095	Yes	NA,NA	NA	NA
chr11:72201654	363403	INS	820	0.8244	0.633	56	NA	NA	NA	NA	NA	NA	NA	NA	NA	No	ID=11-72201165-72201197-ACGTATAC,11-72201178-72201341-TACACGTATACACGTATACGTATG,11-72201226-72201242-TACACGTA,11-72201250-72201266-TACACGTA,11-72201322-72201350-TACACGTA,11-72201351-72201535-ACGTATACACGTATACGTATGTAC,11-72201420-72201436-TACACGTA,11-72201516-72201544-TACACGTA,11-72201571-72201587-ACGTATAC,11-72201571-72201611-ACGTATACACGTATACGTATGTATACGTATACACGTATAC,11-72201595-72201627-ACGTATAC,11-72201596-72201628-CGTATACG,11-72201649-72201681-ACGTATAC,11-72201654-72201734-TACACGTATACACGTATACACGTATACGTATGTACACGTG,11-72201694-72201721-TACACGTA,11-72201734-72201761-TACACGTA,11-72201787-72201803-ATAC,11-72201825-72201841-ATAC,11-72201854-72201869-TATG,11-72201866-72201875-TA;MOTIFS=TACACGTA,TACACGTATACACGTATACACGTATACGTATGTACACGTG,TA,ACGTATAC,ACGTATACACGTATACGTATGTATACGTATACACGTATAC,ACGTATACACGTATACGTATGTAC,CGTATACG,ATAC,TATG,TACACGTATACACGTATACGTATG;STRUC=<VC41080>	HPRC,HGSVC	No	0.095	Yes	NA,NA	NA	NA
chr11:72201654	363404	INS	184	0.8654	0.4878	8	NA	NA	NA	NA	NA	NA	NA	NA	NA	No	ID=11-72201165-72201197-ACGTATAC,11-72201178-72201341-TACACGTATACACGTATACGTATG,11-72201226-72201242-TACACGTA,11-72201250-72201266-TACACGTA,11-72201322-72201350-TACACGTA,11-72201351-72201535-ACGTATACACGTATACGTATGTAC,11-72201420-72201436-TACACGTA,11-72201516-72201544-TACACGTA,11-72201571-72201587-ACGTATAC,11-72201571-72201611-ACGTATACACGTATACGTATGTATACGTATACACGTATAC,11-72201595-72201627-ACGTATAC,11-72201596-72201628-CGTATACG,11-72201649-72201681-ACGTATAC,11-72201654-72201734-TACACGTATACACGTATACACGTATACGTATGTACACGTG,11-72201694-72201721-TACACGTA,11-72201734-72201761-TACACGTA,11-72201787-72201803-ATAC,11-72201825-72201841-ATAC,11-72201854-72201869-TATG,11-72201866-72201875-TA;MOTIFS=TACACGTA,TACACGTATACACGTATACACGTATACGTATGTACACGTG,TA,ACGTATAC,ACGTATACACGTATACGTATGTATACGTATACACGTATAC,ACGTATACACGTATACGTATGTAC,CGTATACG,ATAC,TATG,TACACGTATACACGTATACGTATG;STRUC=<VC41080>	HPRC,HGSVC,1KG-ONT	Yes	0.095	Yes	NA,NA	NA	NA
chr11:72201654	363405	INS	160	0.8103	0.6644	1	NA	NA	NA	NA	NA	NA	NA	NA	NA	No	ID=11-72201165-72201197-ACGTATAC,11-72201178-72201341-TACACGTATACACGTATACGTATG,11-72201226-72201242-TACACGTA,11-72201250-72201266-TACACGTA,11-72201322-72201350-TACACGTA,11-72201351-72201535-ACGTATACACGTATACGTATGTAC,11-72201420-72201436-TACACGTA,11-72201516-72201544-TACACGTA,11-72201571-72201587-ACGTATAC,11-72201571-72201611-ACGTATACACGTATACGTATGTATACGTATACACGTATAC,11-72201595-72201627-ACGTATAC,11-72201596-72201628-CGTATACG,11-72201649-72201681-ACGTATAC,11-72201654-72201734-TACACGTATACACGTATACACGTATACGTATGTACACGTG,11-72201694-72201721-TACACGTA,11-72201734-72201761-TACACGTA,11-72201787-72201803-ATAC,11-72201825-72201841-ATAC,11-72201854-72201869-TATG,11-72201866-72201875-TA;MOTIFS=TACACGTA,TACACGTATACACGTATACACGTATACGTATGTACACGTG,TA,ACGTATAC,ACGTATACACGTATACGTATGTATACGTATACACGTATAC,ACGTATACACGTATACGTATGTAC,CGTATACG,ATAC,TATG,TACACGTATACACGTATACGTATG;STRUC=<VC41080>	HPRC,HGSVC,1KG-ONT	No	0.095	Yes	NA,NA	NA	NA
chr11:72201654	363406	INS	144	0.9652	0.1496	10	NA	NA	NA	NA	NA	NA	NA	NA	NA	No	ID=11-72201165-72201197-ACGTATAC,11-72201178-72201341-TACACGTATACACGTATACGTATG,11-72201226-72201242-TACACGTA,11-72201250-72201266-TACACGTA,11-72201322-72201350-TACACGTA,11-72201351-72201535-ACGTATACACGTATACGTATGTAC,11-72201420-72201436-TACACGTA,11-72201516-72201544-TACACGTA,11-72201571-72201587-ACGTATAC,11-72201571-72201611-ACGTATACACGTATACGTATGTATACGTATACACGTATAC,11-72201595-72201627-ACGTATAC,11-72201596-72201628-CGTATACG,11-72201649-72201681-ACGTATAC,11-72201654-72201734-TACACGTATACACGTATACACGTATACGTATGTACACGTG,11-72201694-72201721-TACACGTA,11-72201734-72201761-TACACGTA,11-72201787-72201803-ATAC,11-72201825-72201841-ATAC,11-72201854-72201869-TATG,11-72201866-72201875-TA;MOTIFS=TACACGTA,TACACGTATACACGTATACACGTATACGTATGTACACGTG,TA,ACGTATAC,ACGTATACACGTATACGTATGTATACGTATACACGTATAC,ACGTATACACGTATACGTATGTAC,CGTATACG,ATAC,TATG,TACACGTATACACGTATACGTATG;STRUC=<VC41080>	HPRC,HGSVC,1KG-ONT	No	0.095	Yes	NA,NA	NA	NA
chr11:72201654	363407	INS	250	0.8452	0.688	10	NA	NA	NA	NA	NA	NA	NA	NA	NA	No	ID=11-72201165-72201197-ACGTATAC,11-72201178-72201341-TACACGTATACACGTATACGTATG,11-72201226-72201242-TACACGTA,11-72201250-72201266-TACACGTA,11-72201322-72201350-TACACGTA,11-72201351-72201535-ACGTATACACGTATACGTATGTAC,11-72201420-72201436-TACACGTA,11-72201516-72201544-TACACGTA,11-72201571-72201587-ACGTATAC,11-72201571-72201611-ACGTATACACGTATACGTATGTATACGTATACACGTATAC,11-72201595-72201627-ACGTATAC,11-72201596-72201628-CGTATACG,11-72201649-72201681-ACGTATAC,11-72201654-72201734-TACACGTATACACGTATACACGTATACGTATGTACACGTG,11-72201694-72201721-TACACGTA,11-72201734-72201761-TACACGTA,11-72201787-72201803-ATAC,11-72201825-72201841-ATAC,11-72201854-72201869-TATG,11-72201866-72201875-TA;MOTIFS=TACACGTA,TACACGTATACACGTATACACGTATACGTATGTACACGTG,TA,ACGTATAC,ACGTATACACGTATACGTATGTATACGTATACACGTATAC,ACGTATACACGTATACGTATGTAC,CGTATACG,ATAC,TATG,TACACGTATACACGTATACGTATG;STRUC=<VC41080>	HPRC,HGSVC,1KG-ONT	Yes	0.095	Yes	NA,NA	NA	NA
chr11:72201661	363408	DEL	138	0.7933	0.6739	109	NA	NA	NA	NA	NA	NA	NA	NA	NA	No	ID=11-72201165-72201197-ACGTATAC,11-72201178-72201341-TACACGTATACACGTATACGTATG,11-72201226-72201242-TACACGTA,11-72201250-72201266-TACACGTA,11-72201322-72201350-TACACGTA,11-72201351-72201535-ACGTATACACGTATACGTATGTAC,11-72201420-72201436-TACACGTA,11-72201516-72201544-TACACGTA,11-72201571-72201587-ACGTATAC,11-72201571-72201611-ACGTATACACGTATACGTATGTATACGTATACACGTATAC,11-72201595-72201627-ACGTATAC,11-72201596-72201628-CGTATACG,11-72201649-72201681-ACGTATAC,11-72201654-72201734-TACACGTATACACGTATACACGTATACGTATGTACACGTG,11-72201694-72201721-TACACGTA,11-72201734-72201761-TACACGTA,11-72201787-72201803-ATAC,11-72201825-72201841-ATAC,11-72201854-72201869-TATG,11-72201866-72201875-TA;MOTIFS=TACACGTA,TACACGTATACACGTATACACGTATACGTATGTACACGTG,TA,ACGTATAC,ACGTATACACGTATACGTATGTATACGTATACACGTATAC,ACGTATACACGTATACGTATGTAC,CGTATACG,ATAC,TATG,TACACGTATACACGTATACGTATG;STRUC=<VC41080>	HPRC,HGSVC,1KG-ONT	No	1.278	Yes	NA,NA	NA	NA
chr11:72201670	363410	INS	80	0.837	0.6086	13	NA	NA	NA	NA	NA	NA	NA	NA	NA	No	ID=11-72201165-72201197-ACGTATAC,11-72201178-72201341-TACACGTATACACGTATACGTATG,11-72201226-72201242-TACACGTA,11-72201250-72201266-TACACGTA,11-72201322-72201350-TACACGTA,11-72201351-72201535-ACGTATACACGTATACGTATGTAC,11-72201420-72201436-TACACGTA,11-72201516-72201544-TACACGTA,11-72201571-72201587-ACGTATAC,11-72201571-72201611-ACGTATACACGTATACGTATGTATACGTATACACGTATAC,11-72201595-72201627-ACGTATAC,11-72201596-72201628-CGTATACG,11-72201649-72201681-ACGTATAC,11-72201654-72201734-TACACGTATACACGTATACACGTATACGTATGTACACGTG,11-72201694-72201721-TACACGTA,11-72201734-72201761-TACACGTA,11-72201787-72201803-ATAC,11-72201825-72201841-ATAC,11-72201854-72201869-TATG,11-72201866-72201875-TA;MOTIFS=TACACGTA,TACACGTATACACGTATACACGTATACGTATGTACACGTG,TA,ACGTATAC,ACGTATACACGTATACGTATGTATACGTATACACGTATAC,ACGTATACACGTATACGTATGTAC,CGTATACG,ATAC,TATG,TACACGTATACACGTATACGTATG;STRUC=<VC41080>	HPRC,HGSVC,1KG-ONT	No	0.095	Yes	NA,NA	NA	NA
chr11:72201670	363411	INS	86	0.8437	0.5936	6	NA	NA	NA	NA	NA	NA	NA	NA	NA	No	ID=11-72201165-72201197-ACGTATAC,11-72201178-72201341-TACACGTATACACGTATACGTATG,11-72201226-72201242-TACACGTA,11-72201250-72201266-TACACGTA,11-72201322-72201350-TACACGTA,11-72201351-72201535-ACGTATACACGTATACGTATGTAC,11-72201420-72201436-TACACGTA,11-72201516-72201544-TACACGTA,11-72201571-72201587-ACGTATAC,11-72201571-72201611-ACGTATACACGTATACGTATGTATACGTATACACGTATAC,11-72201595-72201627-ACGTATAC,11-72201596-72201628-CGTATACG,11-72201649-72201681-ACGTATAC,11-72201654-72201734-TACACGTATACACGTATACACGTATACGTATGTACACGTG,11-72201694-72201721-TACACGTA,11-72201734-72201761-TACACGTA,11-72201787-72201803-ATAC,11-72201825-72201841-ATAC,11-72201854-72201869-TATG,11-72201866-72201875-TA;MOTIFS=TACACGTA,TACACGTATACACGTATACACGTATACGTATGTACACGTG,TA,ACGTATAC,ACGTATACACGTATACGTATGTATACGTATACACGTATAC,ACGTATACACGTATACGTATGTAC,CGTATACG,ATAC,TATG,TACACGTATACACGTATACGTATG;STRUC=<VC41080>	HPRC,HGSVC,1KG-ONT	No	0.095	Yes	NA,NA	NA	NA
chr11:72201687	363412	DEL	58	0.8127	0.6676	20	NA	NA	NA	NA	NA	NA	NA	NA	NA	No	ID=11-72201165-72201197-ACGTATAC,11-72201178-72201341-TACACGTATACACGTATACGTATG,11-72201226-72201242-TACACGTA,11-72201250-72201266-TACACGTA,11-72201322-72201350-TACACGTA,11-72201351-72201535-ACGTATACACGTATACGTATGTAC,11-72201420-72201436-TACACGTA,11-72201516-72201544-TACACGTA,11-72201571-72201587-ACGTATAC,11-72201571-72201611-ACGTATACACGTATACGTATGTATACGTATACACGTATAC,11-72201595-72201627-ACGTATAC,11-72201596-72201628-CGTATACG,11-72201649-72201681-ACGTATAC,11-72201654-72201734-TACACGTATACACGTATACACGTATACGTATGTACACGTG,11-72201694-72201721-TACACGTA,11-72201734-72201761-TACACGTA,11-72201787-72201803-ATAC,11-72201825-72201841-ATAC,11-72201854-72201869-TATG,11-72201866-72201875-TA;MOTIFS=TACACGTA,TACACGTATACACGTATACACGTATACGTATGTACACGTG,TA,ACGTATAC,ACGTATACACGTATACGTATGTATACGTATACACGTATAC,ACGTATACACGTATACGTATGTAC,CGTATACG,ATAC,TATG,TACACGTATACACGTATACGTATG;STRUC=<VC41080>	HPRC,HGSVC	No	1.289	Yes	NA,NA	NA	NA
chr11:72201688	363413	INS	160	0.8429	0.5838	22	NA	NA	NA	NA	NA	NA	NA	NA	NA	No	ID=11-72201165-72201197-ACGTATAC,11-72201178-72201341-TACACGTATACACGTATACGTATG,11-72201226-72201242-TACACGTA,11-72201250-72201266-TACACGTA,11-72201322-72201350-TACACGTA,11-72201351-72201535-ACGTATACACGTATACGTATGTAC,11-72201420-72201436-TACACGTA,11-72201516-72201544-TACACGTA,11-72201571-72201587-ACGTATAC,11-72201571-72201611-ACGTATACACGTATACGTATGTATACGTATACACGTATAC,11-72201595-72201627-ACGTATAC,11-72201596-72201628-CGTATACG,11-72201649-72201681-ACGTATAC,11-72201654-72201734-TACACGTATACACGTATACACGTATACGTATGTACACGTG,11-72201694-72201721-TACACGTA,11-72201734-72201761-TACACGTA,11-72201787-72201803-ATAC,11-72201825-72201841-ATAC,11-72201854-72201869-TATG,11-72201866-72201875-TA;MOTIFS=TACACGTA,TACACGTATACACGTATACACGTATACGTATGTACACGTG,TA,ACGTATAC,ACGTATACACGTATACGTATGTATACGTATACACGTATAC,ACGTATACACGTATACGTATGTAC,CGTATACG,ATAC,TATG,TACACGTATACACGTATACGTATG;STRUC=<VC41080>	HPRC,HGSVC,1KG-ONT	No	0.095	Yes	NA,NA	NA	NA
chr11:72201688	363414	INS	224	0.8353	0.6153	4	NA	NA	NA	NA	NA	NA	NA	NA	NA	No	ID=11-72201165-72201197-ACGTATAC,11-72201178-72201341-TACACGTATACACGTATACGTATG,11-72201226-72201242-TACACGTA,11-72201250-72201266-TACACGTA,11-72201322-72201350-TACACGTA,11-72201351-72201535-ACGTATACACGTATACGTATGTAC,11-72201420-72201436-TACACGTA,11-72201516-72201544-TACACGTA,11-72201571-72201587-ACGTATAC,11-72201571-72201611-ACGTATACACGTATACGTATGTATACGTATACACGTATAC,11-72201595-72201627-ACGTATAC,11-72201596-72201628-CGTATACG,11-72201649-72201681-ACGTATAC,11-72201654-72201734-TACACGTATACACGTATACACGTATACGTATGTACACGTG,11-72201694-72201721-TACACGTA,11-72201734-72201761-TACACGTA,11-72201787-72201803-ATAC,11-72201825-72201841-ATAC,11-72201854-72201869-TATG,11-72201866-72201875-TA;MOTIFS=TACACGTA,TACACGTATACACGTATACACGTATACGTATGTACACGTG,TA,ACGTATAC,ACGTATACACGTATACGTATGTATACGTATACACGTATAC,ACGTATACACGTATACGTATGTAC,CGTATACG,ATAC,TATG,TACACGTATACACGTATACGTATG;STRUC=<VC41080>	HPRC,HGSVC,1KG-ONT	Yes	0.095	No	NA,NA	NA	NA
chr11:72201689	363415	INS	54	0.8092	0.6659	38	NA	NA	NA	NA	NA	NA	NA	NA	NA	No	ID=11-72201165-72201197-ACGTATAC,11-72201178-72201341-TACACGTATACACGTATACGTATG,11-72201226-72201242-TACACGTA,11-72201250-72201266-TACACGTA,11-72201322-72201350-TACACGTA,11-72201351-72201535-ACGTATACACGTATACGTATGTAC,11-72201420-72201436-TACACGTA,11-72201516-72201544-TACACGTA,11-72201571-72201587-ACGTATAC,11-72201571-72201611-ACGTATACACGTATACGTATGTATACGTATACACGTATAC,11-72201595-72201627-ACGTATAC,11-72201596-72201628-CGTATACG,11-72201649-72201681-ACGTATAC,11-72201654-72201734-TACACGTATACACGTATACACGTATACGTATGTACACGTG,11-72201694-72201721-TACACGTA,11-72201734-72201761-TACACGTA,11-72201787-72201803-ATAC,11-72201825-72201841-ATAC,11-72201854-72201869-TATG,11-72201866-72201875-TA;MOTIFS=TACACGTA,TACACGTATACACGTATACACGTATACGTATGTACACGTG,TA,ACGTATAC,ACGTATACACGTATACGTATGTATACGTATACACGTATAC,ACGTATACACGTATACGTATGTAC,CGTATACG,ATAC,TATG,TACACGTATACACGTATACGTATG;STRUC=<VC41080>	HPRC,HGSVC,1KG-ONT	No	0.095	Yes	NA,NA	NA	NA
chr11:72201689	363416	INS	94	0.85	0.5375	31	NA	NA	NA	NA	NA	NA	NA	NA	NA	No	ID=11-72201165-72201197-ACGTATAC,11-72201178-72201341-TACACGTATACACGTATACGTATG,11-72201226-72201242-TACACGTA,11-72201250-72201266-TACACGTA,11-72201322-72201350-TACACGTA,11-72201351-72201535-ACGTATACACGTATACGTATGTAC,11-72201420-72201436-TACACGTA,11-72201516-72201544-TACACGTA,11-72201571-72201587-ACGTATAC,11-72201571-72201611-ACGTATACACGTATACGTATGTATACGTATACACGTATAC,11-72201595-72201627-ACGTATAC,11-72201596-72201628-CGTATACG,11-72201649-72201681-ACGTATAC,11-72201654-72201734-TACACGTATACACGTATACACGTATACGTATGTACACGTG,11-72201694-72201721-TACACGTA,11-72201734-72201761-TACACGTA,11-72201787-72201803-ATAC,11-72201825-72201841-ATAC,11-72201854-72201869-TATG,11-72201866-72201875-TA;MOTIFS=TACACGTA,TACACGTATACACGTATACACGTATACGTATGTACACGTG,TA,ACGTATAC,ACGTATACACGTATACGTATGTATACGTATACACGTATAC,ACGTATACACGTATACGTATGTAC,CGTATACG,ATAC,TATG,TACACGTATACACGTATACGTATG;STRUC=<VC41080>	HPRC,HGSVC,1KG-ONT	No	0.095	Yes	NA,NA	NA	NA
chr11:72201689	363417	INS	134	0.8214	0.6507	30	NA	NA	NA	NA	NA	NA	NA	NA	NA	No	ID=11-72201165-72201197-ACGTATAC,11-72201178-72201341-TACACGTATACACGTATACGTATG,11-72201226-72201242-TACACGTA,11-72201250-72201266-TACACGTA,11-72201322-72201350-TACACGTA,11-72201351-72201535-ACGTATACACGTATACGTATGTAC,11-72201420-72201436-TACACGTA,11-72201516-72201544-TACACGTA,11-72201571-72201587-ACGTATAC,11-72201571-72201611-ACGTATACACGTATACGTATGTATACGTATACACGTATAC,11-72201595-72201627-ACGTATAC,11-72201596-72201628-CGTATACG,11-72201649-72201681-ACGTATAC,11-72201654-72201734-TACACGTATACACGTATACACGTATACGTATGTACACGTG,11-72201694-72201721-TACACGTA,11-72201734-72201761-TACACGTA,11-72201787-72201803-ATAC,11-72201825-72201841-ATAC,11-72201854-72201869-TATG,11-72201866-72201875-TA;MOTIFS=TACACGTA,TACACGTATACACGTATACACGTATACGTATGTACACGTG,TA,ACGTATAC,ACGTATACACGTATACGTATGTATACGTATACACGTATAC,ACGTATACACGTATACGTATGTAC,CGTATACG,ATAC,TATG,TACACGTATACACGTATACGTATG;STRUC=<VC41080>	HPRC,HGSVC,1KG-ONT	No	0.095	Yes	NA,NA	NA	NA
chr11:72201689	363418	INS	72	0.9375	0.2597	4	NA	NA	NA	NA	NA	NA	NA	NA	NA	No	ID=11-72201165-72201197-ACGTATAC,11-72201178-72201341-TACACGTATACACGTATACGTATG,11-72201226-72201242-TACACGTA,11-72201250-72201266-TACACGTA,11-72201322-72201350-TACACGTA,11-72201351-72201535-ACGTATACACGTATACGTATGTAC,11-72201420-72201436-TACACGTA,11-72201516-72201544-TACACGTA,11-72201571-72201587-ACGTATAC,11-72201571-72201611-ACGTATACACGTATACGTATGTATACGTATACACGTATAC,11-72201595-72201627-ACGTATAC,11-72201596-72201628-CGTATACG,11-72201649-72201681-ACGTATAC,11-72201654-72201734-TACACGTATACACGTATACACGTATACGTATGTACACGTG,11-72201694-72201721-TACACGTA,11-72201734-72201761-TACACGTA,11-72201787-72201803-ATAC,11-72201825-72201841-ATAC,11-72201854-72201869-TATG,11-72201866-72201875-TA;MOTIFS=TACACGTA,TACACGTATACACGTATACACGTATACGTATGTACACGTG,TA,ACGTATAC,ACGTATACACGTATACGTATGTATACGTATACACGTATAC,ACGTATACACGTATACGTATGTAC,CGTATACG,ATAC,TATG,TACACGTATACACGTATACGTATG;STRUC=<VC41080>	HPRC,HGSVC,1KG-ONT	No	0.095	Yes	NA,NA	NA	NA
chr11:72201689	363419	INS	64	0.8463	0.5963	18	NA	NA	NA	NA	NA	NA	NA	NA	NA	No	ID=11-72201165-72201197-ACGTATAC,11-72201178-72201341-TACACGTATACACGTATACGTATG,11-72201226-72201242-TACACGTA,11-72201250-72201266-TACACGTA,11-72201322-72201350-TACACGTA,11-72201351-72201535-ACGTATACACGTATACGTATGTAC,11-72201420-72201436-TACACGTA,11-72201516-72201544-TACACGTA,11-72201571-72201587-ACGTATAC,11-72201571-72201611-ACGTATACACGTATACGTATGTATACGTATACACGTATAC,11-72201595-72201627-ACGTATAC,11-72201596-72201628-CGTATACG,11-72201649-72201681-ACGTATAC,11-72201654-72201734-TACACGTATACACGTATACACGTATACGTATGTACACGTG,11-72201694-72201721-TACACGTA,11-72201734-72201761-TACACGTA,11-72201787-72201803-ATAC,11-72201825-72201841-ATAC,11-72201854-72201869-TATG,11-72201866-72201875-TA;MOTIFS=TACACGTA,TACACGTATACACGTATACACGTATACGTATGTACACGTG,TA,ACGTATAC,ACGTATACACGTATACGTATGTATACGTATACACGTATAC,ACGTATACACGTATACGTATGTAC,CGTATACG,ATAC,TATG,TACACGTATACACGTATACGTATG;STRUC=<VC41080>	HPRC,HGSVC,1KG-ONT	No	0.095	No	NA,NA	NA	NA
chr11:72201689	363420	INS	104	0.8672	0.4916	28	NA	NA	NA	NA	NA	NA	NA	NA	NA	No	ID=11-72201165-72201197-ACGTATAC,11-72201178-72201341-TACACGTATACACGTATACGTATG,11-72201226-72201242-TACACGTA,11-72201250-72201266-TACACGTA,11-72201322-72201350-TACACGTA,11-72201351-72201535-ACGTATACACGTATACGTATGTAC,11-72201420-72201436-TACACGTA,11-72201516-72201544-TACACGTA,11-72201571-72201587-ACGTATAC,11-72201571-72201611-ACGTATACACGTATACGTATGTATACGTATACACGTATAC,11-72201595-72201627-ACGTATAC,11-72201596-72201628-CGTATACG,11-72201649-72201681-ACGTATAC,11-72201654-72201734-TACACGTATACACGTATACACGTATACGTATGTACACGTG,11-72201694-72201721-TACACGTA,11-72201734-72201761-TACACGTA,11-72201787-72201803-ATAC,11-72201825-72201841-ATAC,11-72201854-72201869-TATG,11-72201866-72201875-TA;MOTIFS=TACACGTA,TACACGTATACACGTATACACGTATACGTATGTACACGTG,TA,ACGTATAC,ACGTATACACGTATACGTATGTATACGTATACACGTATAC,ACGTATACACGTATACGTATGTAC,CGTATACG,ATAC,TATG,TACACGTATACACGTATACGTATG;STRUC=<VC41080>	HPRC,HGSVC,1KG-ONT	No	0.095	Yes	NA,NA	NA	NA
chr11:72201726	363421	INS	104	0.8453	0.5685	7	NA	NA	NA	NA	NA	NA	NA	NA	NA	No	ID=11-72201165-72201197-ACGTATAC,11-72201178-72201341-TACACGTATACACGTATACGTATG,11-72201226-72201242-TACACGTA,11-72201250-72201266-TACACGTA,11-72201322-72201350-TACACGTA,11-72201351-72201535-ACGTATACACGTATACGTATGTAC,11-72201420-72201436-TACACGTA,11-72201516-72201544-TACACGTA,11-72201571-72201587-ACGTATAC,11-72201571-72201611-ACGTATACACGTATACGTATGTATACGTATACACGTATAC,11-72201595-72201627-ACGTATAC,11-72201596-72201628-CGTATACG,11-72201649-72201681-ACGTATAC,11-72201654-72201734-TACACGTATACACGTATACACGTATACGTATGTACACGTG,11-72201694-72201721-TACACGTA,11-72201734-72201761-TACACGTA,11-72201787-72201803-ATAC,11-72201825-72201841-ATAC,11-72201854-72201869-TATG,11-72201866-72201875-TA;MOTIFS=TACACGTA,TACACGTATACACGTATACACGTATACGTATGTACACGTG,TA,ACGTATAC,ACGTATACACGTATACGTATGTATACGTATACACGTATAC,ACGTATACACGTATACGTATGTAC,CGTATACG,ATAC,TATG,TACACGTATACACGTATACGTATG;STRUC=<VC41080>	HPRC,HGSVC,1KG-ONT	No	0.095	No	NA,NA	NA	NA
chr11:72201726	363422	INS	96	0.8078	0.6794	1	NA	NA	NA	NA	NA	NA	NA	NA	NA	No	ID=11-72201165-72201197-ACGTATAC,11-72201178-72201341-TACACGTATACACGTATACGTATG,11-72201226-72201242-TACACGTA,11-72201250-72201266-TACACGTA,11-72201322-72201350-TACACGTA,11-72201351-72201535-ACGTATACACGTATACGTATGTAC,11-72201420-72201436-TACACGTA,11-72201516-72201544-TACACGTA,11-72201571-72201587-ACGTATAC,11-72201571-72201611-ACGTATACACGTATACGTATGTATACGTATACACGTATAC,11-72201595-72201627-ACGTATAC,11-72201596-72201628-CGTATACG,11-72201649-72201681-ACGTATAC,11-72201654-72201734-TACACGTATACACGTATACACGTATACGTATGTACACGTG,11-72201694-72201721-TACACGTA,11-72201734-72201761-TACACGTA,11-72201787-72201803-ATAC,11-72201825-72201841-ATAC,11-72201854-72201869-TATG,11-72201866-72201875-TA;MOTIFS=TACACGTA,TACACGTATACACGTATACACGTATACGTATGTACACGTG,TA,ACGTATAC,ACGTATACACGTATACGTATGTATACGTATACACGTATAC,ACGTATACACGTATACGTATGTAC,CGTATACG,ATAC,TATG,TACACGTATACACGTATACGTATG;STRUC=<VC41080>	HPRC,HGSVC,1KG-ONT	No	0.095	Yes	NA,NA	NA	NA
chr11:72201732	363423	INS	725	0.8423	0.5709	16	NA	NA	NA	NA	NA	NA	NA	NA	NA	No	ID=11-72201165-72201197-ACGTATAC,11-72201178-72201341-TACACGTATACACGTATACGTATG,11-72201226-72201242-TACACGTA,11-72201250-72201266-TACACGTA,11-72201322-72201350-TACACGTA,11-72201351-72201535-ACGTATACACGTATACGTATGTAC,11-72201420-72201436-TACACGTA,11-72201516-72201544-TACACGTA,11-72201571-72201587-ACGTATAC,11-72201571-72201611-ACGTATACACGTATACGTATGTATACGTATACACGTATAC,11-72201595-72201627-ACGTATAC,11-72201596-72201628-CGTATACG,11-72201649-72201681-ACGTATAC,11-72201654-72201734-TACACGTATACACGTATACACGTATACGTATGTACACGTG,11-72201694-72201721-TACACGTA,11-72201734-72201761-TACACGTA,11-72201787-72201803-ATAC,11-72201825-72201841-ATAC,11-72201854-72201869-TATG,11-72201866-72201875-TA;MOTIFS=TACACGTA,TACACGTATACACGTATACACGTATACGTATGTACACGTG,TA,ACGTATAC,ACGTATACACGTATACGTATGTATACGTATACACGTATAC,ACGTATACACGTATACGTATGTAC,CGTATACG,ATAC,TATG,TACACGTATACACGTATACGTATG;STRUC=<VC41080>	HPRC,HGSVC	No	0.095	Yes	NA,NA	NA	NA
chr11:72201732	363424	INS	464	0.892	0.3798	72	NA	NA	NA	NA	NA	NA	NA	NA	NA	No	ID=11-72201165-72201197-ACGTATAC,11-72201178-72201341-TACACGTATACACGTATACGTATG,11-72201226-72201242-TACACGTA,11-72201250-72201266-TACACGTA,11-72201322-72201350-TACACGTA,11-72201351-72201535-ACGTATACACGTATACGTATGTAC,11-72201420-72201436-TACACGTA,11-72201516-72201544-TACACGTA,11-72201571-72201587-ACGTATAC,11-72201571-72201611-ACGTATACACGTATACGTATGTATACGTATACACGTATAC,11-72201595-72201627-ACGTATAC,11-72201596-72201628-CGTATACG,11-72201649-72201681-ACGTATAC,11-72201654-72201734-TACACGTATACACGTATACACGTATACGTATGTACACGTG,11-72201694-72201721-TACACGTA,11-72201734-72201761-TACACGTA,11-72201787-72201803-ATAC,11-72201825-72201841-ATAC,11-72201854-72201869-TATG,11-72201866-72201875-TA;MOTIFS=TACACGTA,TACACGTATACACGTATACACGTATACGTATGTACACGTG,TA,ACGTATAC,ACGTATACACGTATACGTATGTATACGTATACACGTATAC,ACGTATACACGTATACGTATGTAC,CGTATACG,ATAC,TATG,TACACGTATACACGTATACGTATG;STRUC=<VC41080>	HPRC,HGSVC,1KG-ONT	No	0.095	Yes	NA,NA	NA	NA
chr11:72201742	363425	INS	496	0.8767	0.5052	49	NA	NA	NA	NA	NA	NA	NA	NA	NA	No	ID=11-72201165-72201197-ACGTATAC,11-72201178-72201341-TACACGTATACACGTATACGTATG,11-72201226-72201242-TACACGTA,11-72201250-72201266-TACACGTA,11-72201322-72201350-TACACGTA,11-72201351-72201535-ACGTATACACGTATACGTATGTAC,11-72201420-72201436-TACACGTA,11-72201516-72201544-TACACGTA,11-72201571-72201587-ACGTATAC,11-72201571-72201611-ACGTATACACGTATACGTATGTATACGTATACACGTATAC,11-72201595-72201627-ACGTATAC,11-72201596-72201628-CGTATACG,11-72201649-72201681-ACGTATAC,11-72201654-72201734-TACACGTATACACGTATACACGTATACGTATGTACACGTG,11-72201694-72201721-TACACGTA,11-72201734-72201761-TACACGTA,11-72201787-72201803-ATAC,11-72201825-72201841-ATAC,11-72201854-72201869-TATG,11-72201866-72201875-TA;MOTIFS=TACACGTA,TACACGTATACACGTATACACGTATACGTATGTACACGTG,TA,ACGTATAC,ACGTATACACGTATACGTATGTATACGTATACACGTATAC,ACGTATACACGTATACGTATGTAC,CGTATACG,ATAC,TATG,TACACGTATACACGTATACGTATG;STRUC=<VC41080>	HPRC,HGSVC,1KG-ONT	No	0.095	Yes	NA,NA	NA	NA
chr11:72201742	363426	INS	310	0.8615	0.5305	4	NA	NA	NA	NA	NA	NA	NA	NA	NA	No	ID=11-72201165-72201197-ACGTATAC,11-72201178-72201341-TACACGTATACACGTATACGTATG,11-72201226-72201242-TACACGTA,11-72201250-72201266-TACACGTA,11-72201322-72201350-TACACGTA,11-72201351-72201535-ACGTATACACGTATACGTATGTAC,11-72201420-72201436-TACACGTA,11-72201516-72201544-TACACGTA,11-72201571-72201587-ACGTATAC,11-72201571-72201611-ACGTATACACGTATACGTATGTATACGTATACACGTATAC,11-72201595-72201627-ACGTATAC,11-72201596-72201628-CGTATACG,11-72201649-72201681-ACGTATAC,11-72201654-72201734-TACACGTATACACGTATACACGTATACGTATGTACACGTG,11-72201694-72201721-TACACGTA,11-72201734-72201761-TACACGTA,11-72201787-72201803-ATAC,11-72201825-72201841-ATAC,11-72201854-72201869-TATG,11-72201866-72201875-TA;MOTIFS=TACACGTA,TACACGTATACACGTATACACGTATACGTATGTACACGTG,TA,ACGTATAC,ACGTATACACGTATACGTATGTATACGTATACACGTATAC,ACGTATACACGTATACGTATGTAC,CGTATACG,ATAC,TATG,TACACGTATACACGTATACGTATG;STRUC=<VC41080>	HPRC,HGSVC,1KG-ONT	Yes	0.095	No	NA,NA	NA	NA
chr11:72201742	363427	INS	72	0.8519	0.5829	4	NA	NA	NA	NA	NA	NA	NA	NA	NA	No	ID=11-72201165-72201197-ACGTATAC,11-72201178-72201341-TACACGTATACACGTATACGTATG,11-72201226-72201242-TACACGTA,11-72201250-72201266-TACACGTA,11-72201322-72201350-TACACGTA,11-72201351-72201535-ACGTATACACGTATACGTATGTAC,11-72201420-72201436-TACACGTA,11-72201516-72201544-TACACGTA,11-72201571-72201587-ACGTATAC,11-72201571-72201611-ACGTATACACGTATACGTATGTATACGTATACACGTATAC,11-72201595-72201627-ACGTATAC,11-72201596-72201628-CGTATACG,11-72201649-72201681-ACGTATAC,11-72201654-72201734-TACACGTATACACGTATACACGTATACGTATGTACACGTG,11-72201694-72201721-TACACGTA,11-72201734-72201761-TACACGTA,11-72201787-72201803-ATAC,11-72201825-72201841-ATAC,11-72201854-72201869-TATG,11-72201866-72201875-TA;MOTIFS=TACACGTA,TACACGTATACACGTATACACGTATACGTATGTACACGTG,TA,ACGTATAC,ACGTATACACGTATACGTATGTATACGTATACACGTATAC,ACGTATACACGTATACGTATGTAC,CGTATACG,ATAC,TATG,TACACGTATACACGTATACGTATG;STRUC=<VC41080>	HPRC,HGSVC,1KG-ONT	No	0.095	Yes	NA,NA	NA	NA
chr11:72201742	363428	INS	392	0.8598	0.6119	41	NA	NA	NA	NA	NA	NA	NA	NA	NA	No	ID=11-72201165-72201197-ACGTATAC,11-72201178-72201341-TACACGTATACACGTATACGTATG,11-72201226-72201242-TACACGTA,11-72201250-72201266-TACACGTA,11-72201322-72201350-TACACGTA,11-72201351-72201535-ACGTATACACGTATACGTATGTAC,11-72201420-72201436-TACACGTA,11-72201516-72201544-TACACGTA,11-72201571-72201587-ACGTATAC,11-72201571-72201611-ACGTATACACGTATACGTATGTATACGTATACACGTATAC,11-72201595-72201627-ACGTATAC,11-72201596-72201628-CGTATACG,11-72201649-72201681-ACGTATAC,11-72201654-72201734-TACACGTATACACGTATACACGTATACGTATGTACACGTG,11-72201694-72201721-TACACGTA,11-72201734-72201761-TACACGTA,11-72201787-72201803-ATAC,11-72201825-72201841-ATAC,11-72201854-72201869-TATG,11-72201866-72201875-TA;MOTIFS=TACACGTA,TACACGTATACACGTATACACGTATACGTATGTACACGTG,TA,ACGTATAC,ACGTATACACGTATACGTATGTATACGTATACACGTATAC,ACGTATACACGTATACGTATGTAC,CGTATACG,ATAC,TATG,TACACGTATACACGTATACGTATG;STRUC=<VC41080>	HPRC,HGSVC,1KG-ONT	No	0.095	Yes	NA,NA	NA	NA
chr11:72201742	363429	INS	432	0.8363	0.6277	44	NA	NA	NA	NA	NA	NA	NA	NA	NA	No	ID=11-72201165-72201197-ACGTATAC,11-72201178-72201341-TACACGTATACACGTATACGTATG,11-72201226-72201242-TACACGTA,11-72201250-72201266-TACACGTA,11-72201322-72201350-TACACGTA,11-72201351-72201535-ACGTATACACGTATACGTATGTAC,11-72201420-72201436-TACACGTA,11-72201516-72201544-TACACGTA,11-72201571-72201587-ACGTATAC,11-72201571-72201611-ACGTATACACGTATACGTATGTATACGTATACACGTATAC,11-72201595-72201627-ACGTATAC,11-72201596-72201628-CGTATACG,11-72201649-72201681-ACGTATAC,11-72201654-72201734-TACACGTATACACGTATACACGTATACGTATGTACACGTG,11-72201694-72201721-TACACGTA,11-72201734-72201761-TACACGTA,11-72201787-72201803-ATAC,11-72201825-72201841-ATAC,11-72201854-72201869-TATG,11-72201866-72201875-TA;MOTIFS=TACACGTA,TACACGTATACACGTATACACGTATACGTATGTACACGTG,TA,ACGTATAC,ACGTATACACGTATACGTATGTATACGTATACACGTATAC,ACGTATACACGTATACGTATGTAC,CGTATACG,ATAC,TATG,TACACGTATACACGTATACGTATG;STRUC=<VC41080>	HPRC,HGSVC,1KG-ONT	No	0.095	Yes	NA,NA	NA	NA
chr11:72201742	363430	INS	552	0.8357	0.5975	39	NA	NA	NA	NA	NA	NA	NA	NA	NA	No	ID=11-72201165-72201197-ACGTATAC,11-72201178-72201341-TACACGTATACACGTATACGTATG,11-72201226-72201242-TACACGTA,11-72201250-72201266-TACACGTA,11-72201322-72201350-TACACGTA,11-72201351-72201535-ACGTATACACGTATACGTATGTAC,11-72201420-72201436-TACACGTA,11-72201516-72201544-TACACGTA,11-72201571-72201587-ACGTATAC,11-72201571-72201611-ACGTATACACGTATACGTATGTATACGTATACACGTATAC,11-72201595-72201627-ACGTATAC,11-72201596-72201628-CGTATACG,11-72201649-72201681-ACGTATAC,11-72201654-72201734-TACACGTATACACGTATACACGTATACGTATGTACACGTG,11-72201694-72201721-TACACGTA,11-72201734-72201761-TACACGTA,11-72201787-72201803-ATAC,11-72201825-72201841-ATAC,11-72201854-72201869-TATG,11-72201866-72201875-TA;MOTIFS=TACACGTA,TACACGTATACACGTATACACGTATACGTATGTACACGTG,TA,ACGTATAC,ACGTATACACGTATACGTATGTATACGTATACACGTATAC,ACGTATACACGTATACGTATGTAC,CGTATACG,ATAC,TATG,TACACGTATACACGTATACGTATG;STRUC=<VC41080>	HPRC,HGSVC,1KG-ONT	No	0.095	Yes	NA,NA	NA	NA
chr11:72201742	363431	INS	592	0.8318	0.6163	58	NA	NA	NA	NA	NA	NA	NA	NA	NA	No	ID=11-72201165-72201197-ACGTATAC,11-72201178-72201341-TACACGTATACACGTATACGTATG,11-72201226-72201242-TACACGTA,11-72201250-72201266-TACACGTA,11-72201322-72201350-TACACGTA,11-72201351-72201535-ACGTATACACGTATACGTATGTAC,11-72201420-72201436-TACACGTA,11-72201516-72201544-TACACGTA,11-72201571-72201587-ACGTATAC,11-72201571-72201611-ACGTATACACGTATACGTATGTATACGTATACACGTATAC,11-72201595-72201627-ACGTATAC,11-72201596-72201628-CGTATACG,11-72201649-72201681-ACGTATAC,11-72201654-72201734-TACACGTATACACGTATACACGTATACGTATGTACACGTG,11-72201694-72201721-TACACGTA,11-72201734-72201761-TACACGTA,11-72201787-72201803-ATAC,11-72201825-72201841-ATAC,11-72201854-72201869-TATG,11-72201866-72201875-TA;MOTIFS=TACACGTA,TACACGTATACACGTATACACGTATACGTATGTACACGTG,TA,ACGTATAC,ACGTATACACGTATACGTATGTATACGTATACACGTATAC,ACGTATACACGTATACGTATGTAC,CGTATACG,ATAC,TATG,TACACGTATACACGTATACGTATG;STRUC=<VC41080>	HPRC,HGSVC,1KG-ONT	No	0.095	Yes	NA,NA	NA	NA
chr11:72201742	363434	INS	712	0.8083	0.6758	37	NA	NA	NA	NA	NA	NA	NA	NA	NA	No	ID=11-72201165-72201197-ACGTATAC,11-72201178-72201341-TACACGTATACACGTATACGTATG,11-72201226-72201242-TACACGTA,11-72201250-72201266-TACACGTA,11-72201322-72201350-TACACGTA,11-72201351-72201535-ACGTATACACGTATACGTATGTAC,11-72201420-72201436-TACACGTA,11-72201516-72201544-TACACGTA,11-72201571-72201587-ACGTATAC,11-72201571-72201611-ACGTATACACGTATACGTATGTATACGTATACACGTATAC,11-72201595-72201627-ACGTATAC,11-72201596-72201628-CGTATACG,11-72201649-72201681-ACGTATAC,11-72201654-72201734-TACACGTATACACGTATACACGTATACGTATGTACACGTG,11-72201694-72201721-TACACGTA,11-72201734-72201761-TACACGTA,11-72201787-72201803-ATAC,11-72201825-72201841-ATAC,11-72201854-72201869-TATG,11-72201866-72201875-TA;MOTIFS=TACACGTA,TACACGTATACACGTATACACGTATACGTATGTACACGTG,TA,ACGTATAC,ACGTATACACGTATACGTATGTATACGTATACACGTATAC,ACGTATACACGTATACGTATGTAC,CGTATACG,ATAC,TATG,TACACGTATACACGTATACGTATG;STRUC=<VC41080>	HPRC,HGSVC	No	0.095	Yes	NA,NA	NA	NA
chr11:72201742	363432	INS	632	0.8741	0.4543	61	NA	NA	NA	NA	NA	NA	NA	NA	NA	No	ID=11-72201165-72201197-ACGTATAC,11-72201178-72201341-TACACGTATACACGTATACGTATG,11-72201226-72201242-TACACGTA,11-72201250-72201266-TACACGTA,11-72201322-72201350-TACACGTA,11-72201351-72201535-ACGTATACACGTATACGTATGTAC,11-72201420-72201436-TACACGTA,11-72201516-72201544-TACACGTA,11-72201571-72201587-ACGTATAC,11-72201571-72201611-ACGTATACACGTATACGTATGTATACGTATACACGTATAC,11-72201595-72201627-ACGTATAC,11-72201596-72201628-CGTATACG,11-72201649-72201681-ACGTATAC,11-72201654-72201734-TACACGTATACACGTATACACGTATACGTATGTACACGTG,11-72201694-72201721-TACACGTA,11-72201734-72201761-TACACGTA,11-72201787-72201803-ATAC,11-72201825-72201841-ATAC,11-72201854-72201869-TATG,11-72201866-72201875-TA;MOTIFS=TACACGTA,TACACGTATACACGTATACACGTATACGTATGTACACGTG,TA,ACGTATAC,ACGTATACACGTATACGTATGTATACGTATACACGTATAC,ACGTATACACGTATACGTATGTAC,CGTATACG,ATAC,TATG,TACACGTATACACGTATACGTATG;STRUC=<VC41080>	HPRC,HGSVC,1KG-ONT	No	0.095	Yes	NA,NA	NA	NA
chr11:72201742	363433	INS	672	0.8323	0.618	51	NA	NA	NA	NA	NA	NA	NA	NA	NA	No	ID=11-72201165-72201197-ACGTATAC,11-72201178-72201341-TACACGTATACACGTATACGTATG,11-72201226-72201242-TACACGTA,11-72201250-72201266-TACACGTA,11-72201322-72201350-TACACGTA,11-72201351-72201535-ACGTATACACGTATACGTATGTAC,11-72201420-72201436-TACACGTA,11-72201516-72201544-TACACGTA,11-72201571-72201587-ACGTATAC,11-72201571-72201611-ACGTATACACGTATACGTATGTATACGTATACACGTATAC,11-72201595-72201627-ACGTATAC,11-72201596-72201628-CGTATACG,11-72201649-72201681-ACGTATAC,11-72201654-72201734-TACACGTATACACGTATACACGTATACGTATGTACACGTG,11-72201694-72201721-TACACGTA,11-72201734-72201761-TACACGTA,11-72201787-72201803-ATAC,11-72201825-72201841-ATAC,11-72201854-72201869-TATG,11-72201866-72201875-TA;MOTIFS=TACACGTA,TACACGTATACACGTATACACGTATACGTATGTACACGTG,TA,ACGTATAC,ACGTATACACGTATACGTATGTATACGTATACACGTATAC,ACGTATACACGTATACGTATGTAC,CGTATACG,ATAC,TATG,TACACGTATACACGTATACGTATG;STRUC=<VC41080>	HPRC,HGSVC,1KG-ONT	No	0.095	Yes	NA,NA	NA	NA
chr11:72201742	363436	INS	314	0.8845	0.4292	19	NA	NA	NA	NA	NA	NA	NA	NA	NA	No	ID=11-72201165-72201197-ACGTATAC,11-72201178-72201341-TACACGTATACACGTATACGTATG,11-72201226-72201242-TACACGTA,11-72201250-72201266-TACACGTA,11-72201322-72201350-TACACGTA,11-72201351-72201535-ACGTATACACGTATACGTATGTAC,11-72201420-72201436-TACACGTA,11-72201516-72201544-TACACGTA,11-72201571-72201587-ACGTATAC,11-72201571-72201611-ACGTATACACGTATACGTATGTATACGTATACACGTATAC,11-72201595-72201627-ACGTATAC,11-72201596-72201628-CGTATACG,11-72201649-72201681-ACGTATAC,11-72201654-72201734-TACACGTATACACGTATACACGTATACGTATGTACACGTG,11-72201694-72201721-TACACGTA,11-72201734-72201761-TACACGTA,11-72201787-72201803-ATAC,11-72201825-72201841-ATAC,11-72201854-72201869-TATG,11-72201866-72201875-TA;MOTIFS=TACACGTA,TACACGTATACACGTATACACGTATACGTATGTACACGTG,TA,ACGTATAC,ACGTATACACGTATACGTATGTATACGTATACACGTATAC,ACGTATACACGTATACGTATGTAC,CGTATACG,ATAC,TATG,TACACGTATACACGTATACGTATG;STRUC=<VC41080>	HPRC,HGSVC,1KG-ONT	Yes	0.095	Yes	NA,NA	NA	NA
chr11:72201742	363435	INS	752	0.8408	0.604	44	NA	NA	NA	NA	NA	NA	NA	NA	NA	No	ID=11-72201165-72201197-ACGTATAC,11-72201178-72201341-TACACGTATACACGTATACGTATG,11-72201226-72201242-TACACGTA,11-72201250-72201266-TACACGTA,11-72201322-72201350-TACACGTA,11-72201351-72201535-ACGTATACACGTATACGTATGTAC,11-72201420-72201436-TACACGTA,11-72201516-72201544-TACACGTA,11-72201571-72201587-ACGTATAC,11-72201571-72201611-ACGTATACACGTATACGTATGTATACGTATACACGTATAC,11-72201595-72201627-ACGTATAC,11-72201596-72201628-CGTATACG,11-72201649-72201681-ACGTATAC,11-72201654-72201734-TACACGTATACACGTATACACGTATACGTATGTACACGTG,11-72201694-72201721-TACACGTA,11-72201734-72201761-TACACGTA,11-72201787-72201803-ATAC,11-72201825-72201841-ATAC,11-72201854-72201869-TATG,11-72201866-72201875-TA;MOTIFS=TACACGTA,TACACGTATACACGTATACACGTATACGTATGTACACGTG,TA,ACGTATAC,ACGTATACACGTATACGTATGTATACGTATACACGTATAC,ACGTATACACGTATACGTATGTAC,CGTATACG,ATAC,TATG,TACACGTATACACGTATACGTATG;STRUC=<VC41080>	HPRC,HGSVC	No	0.095	Yes	NA,NA	NA	NA
chr11:72201750	363437	INS	576	0.8704	0.691	18	NA	NA	NA	NA	NA	NA	NA	NA	NA	No	ID=11-72201165-72201197-ACGTATAC,11-72201178-72201341-TACACGTATACACGTATACGTATG,11-72201226-72201242-TACACGTA,11-72201250-72201266-TACACGTA,11-72201322-72201350-TACACGTA,11-72201351-72201535-ACGTATACACGTATACGTATGTAC,11-72201420-72201436-TACACGTA,11-72201516-72201544-TACACGTA,11-72201571-72201587-ACGTATAC,11-72201571-72201611-ACGTATACACGTATACGTATGTATACGTATACACGTATAC,11-72201595-72201627-ACGTATAC,11-72201596-72201628-CGTATACG,11-72201649-72201681-ACGTATAC,11-72201654-72201734-TACACGTATACACGTATACACGTATACGTATGTACACGTG,11-72201694-72201721-TACACGTA,11-72201734-72201761-TACACGTA,11-72201787-72201803-ATAC,11-72201825-72201841-ATAC,11-72201854-72201869-TATG,11-72201866-72201875-TA;MOTIFS=TACACGTA,TACACGTATACACGTATACACGTATACGTATGTACACGTG,TA,ACGTATAC,ACGTATACACGTATACGTATGTATACGTATACACGTATAC,ACGTATACACGTATACGTATGTAC,CGTATACG,ATAC,TATG,TACACGTATACACGTATACGTATG;STRUC=<VC41080>	HPRC,HGSVC,1KG-ONT	No	0.095	Yes	NA,NA	NA	NA
chr11:72201768	363439	INS	336	0.8212	0.6371	7	NA	NA	NA	NA	NA	NA	NA	NA	NA	No	ID=11-72201165-72201197-ACGTATAC,11-72201178-72201341-TACACGTATACACGTATACGTATG,11-72201226-72201242-TACACGTA,11-72201250-72201266-TACACGTA,11-72201322-72201350-TACACGTA,11-72201351-72201535-ACGTATACACGTATACGTATGTAC,11-72201420-72201436-TACACGTA,11-72201516-72201544-TACACGTA,11-72201571-72201587-ACGTATAC,11-72201571-72201611-ACGTATACACGTATACGTATGTATACGTATACACGTATAC,11-72201595-72201627-ACGTATAC,11-72201596-72201628-CGTATACG,11-72201649-72201681-ACGTATAC,11-72201654-72201734-TACACGTATACACGTATACACGTATACGTATGTACACGTG,11-72201694-72201721-TACACGTA,11-72201734-72201761-TACACGTA,11-72201787-72201803-ATAC,11-72201825-72201841-ATAC,11-72201854-72201869-TATG,11-72201866-72201875-TA;MOTIFS=TACACGTA,TACACGTATACACGTATACACGTATACGTATGTACACGTG,TA,ACGTATAC,ACGTATACACGTATACGTATGTATACGTATACACGTATAC,ACGTATACACGTATACGTATGTAC,CGTATACG,ATAC,TATG,TACACGTATACACGTATACGTATG;STRUC=<VC41080>	HPRC,HGSVC,1KG-ONT	Yes	0.095	Yes	NA,NA	NA	NA
chr11:72201771	363440	INS	330	0.9423	0.2361	18	NA	NA	NA	NA	NA	NA	NA	NA	NA	No	ID=11-72201165-72201197-ACGTATAC,11-72201178-72201341-TACACGTATACACGTATACGTATG,11-72201226-72201242-TACACGTA,11-72201250-72201266-TACACGTA,11-72201322-72201350-TACACGTA,11-72201351-72201535-ACGTATACACGTATACGTATGTAC,11-72201420-72201436-TACACGTA,11-72201516-72201544-TACACGTA,11-72201571-72201587-ACGTATAC,11-72201571-72201611-ACGTATACACGTATACGTATGTATACGTATACACGTATAC,11-72201595-72201627-ACGTATAC,11-72201596-72201628-CGTATACG,11-72201649-72201681-ACGTATAC,11-72201654-72201734-TACACGTATACACGTATACACGTATACGTATGTACACGTG,11-72201694-72201721-TACACGTA,11-72201734-72201761-TACACGTA,11-72201787-72201803-ATAC,11-72201825-72201841-ATAC,11-72201854-72201869-TATG,11-72201866-72201875-TA;MOTIFS=TACACGTA,TACACGTATACACGTATACACGTATACGTATGTACACGTG,TA,ACGTATAC,ACGTATACACGTATACGTATGTATACGTATACACGTATAC,ACGTATACACGTATACGTATGTAC,CGTATACG,ATAC,TATG,TACACGTATACACGTATACGTATG;STRUC=<VC41080>	HPRC,HGSVC,1KG-ONT	Yes	0.095	Yes	NA,NA	NA	NA
chr11:72201777	363441	INS	88	0.7992	0.6969	18	NA	NA	NA	NA	NA	NA	NA	NA	NA	No	ID=11-72201165-72201197-ACGTATAC,11-72201178-72201341-TACACGTATACACGTATACGTATG,11-72201226-72201242-TACACGTA,11-72201250-72201266-TACACGTA,11-72201322-72201350-TACACGTA,11-72201351-72201535-ACGTATACACGTATACGTATGTAC,11-72201420-72201436-TACACGTA,11-72201516-72201544-TACACGTA,11-72201571-72201587-ACGTATAC,11-72201571-72201611-ACGTATACACGTATACGTATGTATACGTATACACGTATAC,11-72201595-72201627-ACGTATAC,11-72201596-72201628-CGTATACG,11-72201649-72201681-ACGTATAC,11-72201654-72201734-TACACGTATACACGTATACACGTATACGTATGTACACGTG,11-72201694-72201721-TACACGTA,11-72201734-72201761-TACACGTA,11-72201787-72201803-ATAC,11-72201825-72201841-ATAC,11-72201854-72201869-TATG,11-72201866-72201875-TA;MOTIFS=TACACGTA,TACACGTATACACGTATACACGTATACGTATGTACACGTG,TA,ACGTATAC,ACGTATACACGTATACGTATGTATACGTATACACGTATAC,ACGTATACACGTATACGTATGTAC,CGTATACG,ATAC,TATG,TACACGTATACACGTATACGTATG;STRUC=<VC41080>	HPRC,HGSVC,1KG-ONT	No	0.095	Yes	NA,NA	NA	NA
chr11:72201777	363442	INS	125	0.8083	0.669	15	NA	NA	NA	NA	NA	NA	NA	NA	NA	No	ID=11-72201165-72201197-ACGTATAC,11-72201178-72201341-TACACGTATACACGTATACGTATG,11-72201226-72201242-TACACGTA,11-72201250-72201266-TACACGTA,11-72201322-72201350-TACACGTA,11-72201351-72201535-ACGTATACACGTATACGTATGTAC,11-72201420-72201436-TACACGTA,11-72201516-72201544-TACACGTA,11-72201571-72201587-ACGTATAC,11-72201571-72201611-ACGTATACACGTATACGTATGTATACGTATACACGTATAC,11-72201595-72201627-ACGTATAC,11-72201596-72201628-CGTATACG,11-72201649-72201681-ACGTATAC,11-72201654-72201734-TACACGTATACACGTATACACGTATACGTATGTACACGTG,11-72201694-72201721-TACACGTA,11-72201734-72201761-TACACGTA,11-72201787-72201803-ATAC,11-72201825-72201841-ATAC,11-72201854-72201869-TATG,11-72201866-72201875-TA;MOTIFS=TACACGTA,TACACGTATACACGTATACACGTATACGTATGTACACGTG,TA,ACGTATAC,ACGTATACACGTATACGTATGTATACGTATACACGTATAC,ACGTATACACGTATACGTATGTAC,CGTATACG,ATAC,TATG,TACACGTATACACGTATACGTATG;STRUC=<VC41080>	HPRC,HGSVC,1KG-ONT	No	0.095	Yes	NA,NA	NA	NA
chr11:72201778	363443	INS	152	0.839	0.6544	7	NA	NA	NA	NA	NA	NA	NA	NA	NA	No	ID=11-72201165-72201197-ACGTATAC,11-72201178-72201341-TACACGTATACACGTATACGTATG,11-72201226-72201242-TACACGTA,11-72201250-72201266-TACACGTA,11-72201322-72201350-TACACGTA,11-72201351-72201535-ACGTATACACGTATACGTATGTAC,11-72201420-72201436-TACACGTA,11-72201516-72201544-TACACGTA,11-72201571-72201587-ACGTATAC,11-72201571-72201611-ACGTATACACGTATACGTATGTATACGTATACACGTATAC,11-72201595-72201627-ACGTATAC,11-72201596-72201628-CGTATACG,11-72201649-72201681-ACGTATAC,11-72201654-72201734-TACACGTATACACGTATACACGTATACGTATGTACACGTG,11-72201694-72201721-TACACGTA,11-72201734-72201761-TACACGTA,11-72201787-72201803-ATAC,11-72201825-72201841-ATAC,11-72201854-72201869-TATG,11-72201866-72201875-TA;MOTIFS=TACACGTA,TACACGTATACACGTATACACGTATACGTATGTACACGTG,TA,ACGTATAC,ACGTATACACGTATACGTATGTATACGTATACACGTATAC,ACGTATACACGTATACGTATGTAC,CGTATACG,ATAC,TATG,TACACGTATACACGTATACGTATG;STRUC=<VC41080>	HPRC,HGSVC,1KG-ONT	No	0.095	Yes	NA,NA	NA	NA
chr11:72201785	363444	INS	184	0.8531	0.5513	7	NA	NA	NA	NA	NA	NA	NA	NA	NA	No	ID=11-72201165-72201197-ACGTATAC,11-72201178-72201341-TACACGTATACACGTATACGTATG,11-72201226-72201242-TACACGTA,11-72201250-72201266-TACACGTA,11-72201322-72201350-TACACGTA,11-72201351-72201535-ACGTATACACGTATACGTATGTAC,11-72201420-72201436-TACACGTA,11-72201516-72201544-TACACGTA,11-72201571-72201587-ACGTATAC,11-72201571-72201611-ACGTATACACGTATACGTATGTATACGTATACACGTATAC,11-72201595-72201627-ACGTATAC,11-72201596-72201628-CGTATACG,11-72201649-72201681-ACGTATAC,11-72201654-72201734-TACACGTATACACGTATACACGTATACGTATGTACACGTG,11-72201694-72201721-TACACGTA,11-72201734-72201761-TACACGTA,11-72201787-72201803-ATAC,11-72201825-72201841-ATAC,11-72201854-72201869-TATG,11-72201866-72201875-TA;MOTIFS=TACACGTA,TACACGTATACACGTATACACGTATACGTATGTACACGTG,TA,ACGTATAC,ACGTATACACGTATACGTATGTATACGTATACACGTATAC,ACGTATACACGTATACGTATGTAC,CGTATACG,ATAC,TATG,TACACGTATACACGTATACGTATG;STRUC=<VC41080>	HPRC,HGSVC,1KG-ONT	No	0.095	Yes	NA,NA	NA	NA
chr11:72201791	363445	INS	102	0.8665	0.5857	11	NA	NA	NA	NA	NA	NA	NA	NA	NA	No	ID=11-72201165-72201197-ACGTATAC,11-72201178-72201341-TACACGTATACACGTATACGTATG,11-72201226-72201242-TACACGTA,11-72201250-72201266-TACACGTA,11-72201322-72201350-TACACGTA,11-72201351-72201535-ACGTATACACGTATACGTATGTAC,11-72201420-72201436-TACACGTA,11-72201516-72201544-TACACGTA,11-72201571-72201587-ACGTATAC,11-72201571-72201611-ACGTATACACGTATACGTATGTATACGTATACACGTATAC,11-72201595-72201627-ACGTATAC,11-72201596-72201628-CGTATACG,11-72201649-72201681-ACGTATAC,11-72201654-72201734-TACACGTATACACGTATACACGTATACGTATGTACACGTG,11-72201694-72201721-TACACGTA,11-72201734-72201761-TACACGTA,11-72201787-72201803-ATAC,11-72201825-72201841-ATAC,11-72201854-72201869-TATG,11-72201866-72201875-TA;MOTIFS=TACACGTA,TACACGTATACACGTATACACGTATACGTATGTACACGTG,TA,ACGTATAC,ACGTATACACGTATACGTATGTATACGTATACACGTATAC,ACGTATACACGTATACGTATGTAC,CGTATACG,ATAC,TATG,TACACGTATACACGTATACGTATG;STRUC=<VC41080>	HPRC,HGSVC,1KG-ONT	No	0.095	Yes	NA,NA	NA	NA
chr11:72201791	363446	INS	82	0.8292	0.6409	27	NA	NA	NA	NA	NA	NA	NA	NA	NA	No	ID=11-72201165-72201197-ACGTATAC,11-72201178-72201341-TACACGTATACACGTATACGTATG,11-72201226-72201242-TACACGTA,11-72201250-72201266-TACACGTA,11-72201322-72201350-TACACGTA,11-72201351-72201535-ACGTATACACGTATACGTATGTAC,11-72201420-72201436-TACACGTA,11-72201516-72201544-TACACGTA,11-72201571-72201587-ACGTATAC,11-72201571-72201611-ACGTATACACGTATACGTATGTATACGTATACACGTATAC,11-72201595-72201627-ACGTATAC,11-72201596-72201628-CGTATACG,11-72201649-72201681-ACGTATAC,11-72201654-72201734-TACACGTATACACGTATACACGTATACGTATGTACACGTG,11-72201694-72201721-TACACGTA,11-72201734-72201761-TACACGTA,11-72201787-72201803-ATAC,11-72201825-72201841-ATAC,11-72201854-72201869-TATG,11-72201866-72201875-TA;MOTIFS=TACACGTA,TACACGTATACACGTATACACGTATACGTATGTACACGTG,TA,ACGTATAC,ACGTATACACGTATACGTATGTATACGTATACACGTATAC,ACGTATACACGTATACGTATGTAC,CGTATACG,ATAC,TATG,TACACGTATACACGTATACGTATG;STRUC=<VC41080>	HPRC,HGSVC	No	0.095	Yes	NA,NA	NA	NA
chr11:72205017	363447	INS	3044	0.871	0.4495	6	NA	NA	NA	NA	NA	NA	NA	NA	NA	No	NA	1KG-ONT	Yes	7.335	Yes	NA,NA	NA	NA
chr11:72259004	363448	INS	53	0.8569	0.5186	1	NA	NA	NA	NA	NA	NA	NA	NA	NA	No	ID=11-72258979-72259004-T;MOTIFS=T;STRUC=(T)n	NA	No	0.745	No	NA,NA	NA	NA
chr11:72268580	363449	DEL	63	0.9044	0.3404	2	NA	NA	NA	NA	NA	NA	NA	NA	NA	No	ID=11-72268497-72268506-ATA,11-72268531-72268540-ATA,11-72268608-72268626-ATATAA,11-72268613-72268721-AATATAAATATAATATATTATAATTATTAT,11-72268629-72268641-ATT,11-72268659-72268671-ATT,11-72268717-72268997-ATATATTATAAATATTATAATATAA;MOTIFS=ATATAA,ATATATTATAAATATTATAATATAA,ATA,ATT,AATATAAATATAATATATTATAATTATTAT;STRUC=<VC41085>	HPRC,HGSVC,1KG-ONT	Yes	0.003	Yes	NA,NA	NA	NA
chr11:72268613	363450	DEL	60	0.8308	0.6249	168	NA	NA	NA	NA	NA	NA	NA	NA	NA	No	ID=11-72268497-72268506-ATA,11-72268531-72268540-ATA,11-72268608-72268626-ATATAA,11-72268613-72268721-AATATAAATATAATATATTATAATTATTAT,11-72268629-72268641-ATT,11-72268659-72268671-ATT,11-72268717-72268997-ATATATTATAAATATTATAATATAA;MOTIFS=ATATAA,ATATATTATAAATATTATAATATAA,ATA,ATT,AATATAAATATAATATATTATAATTATTAT;STRUC=<VC41085>	HPRC,HGSVC,1KG-ONT	Yes	0.003	Yes	NA,NA	NA	NA
chr11:72268657	363451	DEL	85	0.8104	0.6535	20	NA	NA	NA	NA	NA	NA	NA	NA	NA	No	ID=11-72268497-72268506-ATA,11-72268531-72268540-ATA,11-72268608-72268626-ATATAA,11-72268613-72268721-AATATAAATATAATATATTATAATTATTAT,11-72268629-72268641-ATT,11-72268659-72268671-ATT,11-72268717-72268997-ATATATTATAAATATTATAATATAA;MOTIFS=ATATAA,ATATATTATAAATATTATAATATAA,ATA,ATT,AATATAAATATAATATATTATAATTATTAT;STRUC=<VC41085>	HPRC,HGSVC,1KG-ONT	Yes	0.003	No	NA,NA	NA	NA
chr11:72268687	363452	DEL	55	0.8414	0.599	22	NA	NA	NA	NA	NA	NA	NA	NA	NA	No	ID=11-72268497-72268506-ATA,11-72268531-72268540-ATA,11-72268608-72268626-ATATAA,11-72268613-72268721-AATATAAATATAATATATTATAATTATTAT,11-72268629-72268641-ATT,11-72268659-72268671-ATT,11-72268717-72268997-ATATATTATAAATATTATAATATAA;MOTIFS=ATATAA,ATATATTATAAATATTATAATATAA,ATA,ATT,AATATAAATATAATATATTATAATTATTAT;STRUC=<VC41085>	HPRC,HGSVC,1KG-ONT	No	0.003	Yes	NA,NA	NA	NA
chr11:72268687	363453	DEL	80	0.8142	0.6687	31	NA	NA	NA	NA	NA	NA	NA	NA	NA	No	ID=11-72268497-72268506-ATA,11-72268531-72268540-ATA,11-72268608-72268626-ATATAA,11-72268613-72268721-AATATAAATATAATATATTATAATTATTAT,11-72268629-72268641-ATT,11-72268659-72268671-ATT,11-72268717-72268997-ATATATTATAAATATTATAATATAA;MOTIFS=ATATAA,ATATATTATAAATATTATAATATAA,ATA,ATT,AATATAAATATAATATATTATAATTATTAT;STRUC=<VC41085>	HPRC,HGSVC,1KG-ONT	Yes	0.003	Yes	NA,NA	NA	NA
chr11:72268687	363454	DEL	105	0.8423	0.5872	68	NA	NA	NA	NA	NA	NA	NA	NA	NA	No	ID=11-72268497-72268506-ATA,11-72268531-72268540-ATA,11-72268608-72268626-ATATAA,11-72268613-72268721-AATATAAATATAATATATTATAATTATTAT,11-72268629-72268641-ATT,11-72268659-72268671-ATT,11-72268717-72268997-ATATATTATAAATATTATAATATAA;MOTIFS=ATATAA,ATATATTATAAATATTATAATATAA,ATA,ATT,AATATAAATATAATATATTATAATTATTAT;STRUC=<VC41085>	HPRC,HGSVC	Yes	0.003	Yes	NA,NA	NA	NA
chr11:72268687	363455	DEL	130	0.8485	0.6335	200	NA	NA	NA	NA	NA	NA	NA	NA	NA	No	ID=11-72268497-72268506-ATA,11-72268531-72268540-ATA,11-72268608-72268626-ATATAA,11-72268613-72268721-AATATAAATATAATATATTATAATTATTAT,11-72268629-72268641-ATT,11-72268659-72268671-ATT,11-72268717-72268997-ATATATTATAAATATTATAATATAA;MOTIFS=ATATAA,ATATATTATAAATATTATAATATAA,ATA,ATT,AATATAAATATAATATATTATAATTATTAT;STRUC=<VC41085>	HPRC,HGSVC	Yes	0.003	Yes	NA,NA	NA	NA
chr11:72268687	363456	DEL	230	0.8517	0.5742	66	NA	NA	NA	NA	NA	NA	NA	NA	NA	No	ID=11-72268497-72268506-ATA,11-72268531-72268540-ATA,11-72268608-72268626-ATATAA,11-72268613-72268721-AATATAAATATAATATATTATAATTATTAT,11-72268629-72268641-ATT,11-72268659-72268671-ATT,11-72268717-72268997-ATATATTATAAATATTATAATATAA;MOTIFS=ATATAA,ATATATTATAAATATTATAATATAA,ATA,ATT,AATATAAATATAATATATTATAATTATTAT;STRUC=<VC41085>	HPRC,HGSVC,1KG-ONT	Yes	0.003	Yes	NA,NA	NA	NA
chr11:72268687	363457	DEL	255	0.8275	0.6325	334	NA	NA	NA	NA	NA	NA	NA	NA	NA	No	ID=11-72268497-72268506-ATA,11-72268531-72268540-ATA,11-72268608-72268626-ATATAA,11-72268613-72268721-AATATAAATATAATATATTATAATTATTAT,11-72268629-72268641-ATT,11-72268659-72268671-ATT,11-72268717-72268997-ATATATTATAAATATTATAATATAA;MOTIFS=ATATAA,ATATATTATAAATATTATAATATAA,ATA,ATT,AATATAAATATAATATATTATAATTATTAT;STRUC=<VC41085>	HPRC,HGSVC,1KG-ONT	Yes	0.003	Yes	NA,NA	NA	NA
chr11:72268715	363461	INS	168	0.8581	0.517	1	NA	NA	NA	NA	NA	NA	NA	NA	NA	No	ID=11-72268497-72268506-ATA,11-72268531-72268540-ATA,11-72268608-72268626-ATATAA,11-72268613-72268721-AATATAAATATAATATATTATAATTATTAT,11-72268629-72268641-ATT,11-72268659-72268671-ATT,11-72268717-72268997-ATATATTATAAATATTATAATATAA;MOTIFS=ATATAA,ATATATTATAAATATTATAATATAA,ATA,ATT,AATATAAATATAATATATTATAATTATTAT;STRUC=<VC41085>	HGSVC,1KG-ONT	No	0.182	No	NA,NA	NA	NA
chr11:72268715	363460	INS	143	0.8422	0.5835	10	NA	NA	NA	NA	NA	NA	NA	NA	NA	No	ID=11-72268497-72268506-ATA,11-72268531-72268540-ATA,11-72268608-72268626-ATATAA,11-72268613-72268721-AATATAAATATAATATATTATAATTATTAT,11-72268629-72268641-ATT,11-72268659-72268671-ATT,11-72268717-72268997-ATATATTATAAATATTATAATATAA;MOTIFS=ATATAA,ATATATTATAAATATTATAATATAA,ATA,ATT,AATATAAATATAATATATTATAATTATTAT;STRUC=<VC41085>	HGSVC,1KG-ONT	No	0.182	No	NA,NA	NA	NA
chr11:72268715	363458	INS	68	0.8869	0.4259	94	NA	NA	NA	NA	NA	NA	NA	NA	NA	No	ID=11-72268497-72268506-ATA,11-72268531-72268540-ATA,11-72268608-72268626-ATATAA,11-72268613-72268721-AATATAAATATAATATATTATAATTATTAT,11-72268629-72268641-ATT,11-72268659-72268671-ATT,11-72268717-72268997-ATATATTATAAATATTATAATATAA;MOTIFS=ATATAA,ATATATTATAAATATTATAATATAA,ATA,ATT,AATATAAATATAATATATTATAATTATTAT;STRUC=<VC41085>	HPRC,HGSVC	No	0.182	Yes	NA,NA	NA	NA
chr11:72268715	363459	INS	93	0.8272	0.6077	16	NA	NA	NA	NA	NA	NA	NA	NA	NA	No	ID=11-72268497-72268506-ATA,11-72268531-72268540-ATA,11-72268608-72268626-ATATAA,11-72268613-72268721-AATATAAATATAATATATTATAATTATTAT,11-72268629-72268641-ATT,11-72268659-72268671-ATT,11-72268717-72268997-ATATATTATAAATATTATAATATAA;MOTIFS=ATATAA,ATATATTATAAATATTATAATATAA,ATA,ATT,AATATAAATATAATATATTATAATTATTAT;STRUC=<VC41085>	HPRC,HGSVC	No	0.182	Yes	NA,NA	NA	NA
chr11:72268717	363462	INS	57	0.8817	0.4404	2	NA	NA	NA	NA	NA	NA	NA	NA	NA	No	ID=11-72268497-72268506-ATA,11-72268531-72268540-ATA,11-72268608-72268626-ATATAA,11-72268613-72268721-AATATAAATATAATATATTATAATTATTAT,11-72268629-72268641-ATT,11-72268659-72268671-ATT,11-72268717-72268997-ATATATTATAAATATTATAATATAA;MOTIFS=ATATAA,ATATATTATAAATATTATAATATAA,ATA,ATT,AATATAAATATAATATATTATAATTATTAT;STRUC=<VC41085>	HPRC,HGSVC	No	0.182	Yes	NA,NA	NA	NA
chr11:72268717	363463	INS	50	0.8398	0.5866	37	NA	NA	NA	NA	NA	NA	NA	NA	NA	No	ID=11-72268497-72268506-ATA,11-72268531-72268540-ATA,11-72268608-72268626-ATATAA,11-72268613-72268721-AATATAAATATAATATATTATAATTATTAT,11-72268629-72268641-ATT,11-72268659-72268671-ATT,11-72268717-72268997-ATATATTATAAATATTATAATATAA;MOTIFS=ATATAA,ATATATTATAAATATTATAATATAA,ATA,ATT,AATATAAATATAATATATTATAATTATTAT;STRUC=<VC41085>	HPRC,HGSVC	No	0.182	Yes	NA,NA	NA	NA
chr11:72268717	363464	INS	75	0.9473	0.3975	65	NA	NA	NA	NA	NA	NA	NA	NA	NA	No	ID=11-72268497-72268506-ATA,11-72268531-72268540-ATA,11-72268608-72268626-ATATAA,11-72268613-72268721-AATATAAATATAATATATTATAATTATTAT,11-72268629-72268641-ATT,11-72268659-72268671-ATT,11-72268717-72268997-ATATATTATAAATATTATAATATAA;MOTIFS=ATATAA,ATATATTATAAATATTATAATATAA,ATA,ATT,AATATAAATATAATATATTATAATTATTAT;STRUC=<VC41085>	HPRC,HGSVC	No	0.182	Yes	NA,NA	NA	NA
chr11:72268717	363465	INS	125	0.8051	0.6939	7	NA	NA	NA	NA	NA	NA	NA	NA	NA	No	ID=11-72268497-72268506-ATA,11-72268531-72268540-ATA,11-72268608-72268626-ATATAA,11-72268613-72268721-AATATAAATATAATATATTATAATTATTAT,11-72268629-72268641-ATT,11-72268659-72268671-ATT,11-72268717-72268997-ATATATTATAAATATTATAATATAA;MOTIFS=ATATAA,ATATATTATAAATATTATAATATAA,ATA,ATT,AATATAAATATAATATATTATAATTATTAT;STRUC=<VC41085>	HPRC,HGSVC,1KG-ONT	No	0.182	Yes	NA,NA	NA	NA
chr11:72268717	363466	INS	135	0.8502	0.6222	2	NA	NA	NA	NA	NA	NA	NA	NA	NA	No	ID=11-72268497-72268506-ATA,11-72268531-72268540-ATA,11-72268608-72268626-ATATAA,11-72268613-72268721-AATATAAATATAATATATTATAATTATTAT,11-72268629-72268641-ATT,11-72268659-72268671-ATT,11-72268717-72268997-ATATATTATAAATATTATAATATAA;MOTIFS=ATATAA,ATATATTATAAATATTATAATATAA,ATA,ATT,AATATAAATATAATATATTATAATTATTAT;STRUC=<VC41085>	HGSVC,1KG-ONT	No	0.182	Yes	NA,NA	NA	NA
chr11:72268717	363467	DEL	75	0.8198	0.6586	123	NA	NA	NA	NA	NA	NA	NA	NA	NA	No	ID=11-72268497-72268506-ATA,11-72268531-72268540-ATA,11-72268608-72268626-ATATAA,11-72268613-72268721-AATATAAATATAATATATTATAATTATTAT,11-72268629-72268641-ATT,11-72268659-72268671-ATT,11-72268717-72268997-ATATATTATAAATATTATAATATAA;MOTIFS=ATATAA,ATATATTATAAATATTATAATATAA,ATA,ATT,AATATAAATATAATATATTATAATTATTAT;STRUC=<VC41085>	HPRC,HGSVC,1KG-ONT	Yes	0.003	Yes	NA,NA	NA	NA
chr11:72268717	363468	DEL	175	0.847	0.5322	12	NA	NA	NA	NA	NA	NA	NA	NA	NA	No	ID=11-72268497-72268506-ATA,11-72268531-72268540-ATA,11-72268608-72268626-ATATAA,11-72268613-72268721-AATATAAATATAATATATTATAATTATTAT,11-72268629-72268641-ATT,11-72268659-72268671-ATT,11-72268717-72268997-ATATATTATAAATATTATAATATAA;MOTIFS=ATATAA,ATATATTATAAATATTATAATATAA,ATA,ATT,AATATAAATATAATATATTATAATTATTAT;STRUC=<VC41085>	HPRC,HGSVC	Yes	0.003	Yes	NA,NA	NA	NA
chr11:72268717	363469	DEL	200	0.9384	0.4942	16	NA	NA	NA	NA	NA	NA	NA	NA	NA	No	ID=11-72268497-72268506-ATA,11-72268531-72268540-ATA,11-72268608-72268626-ATATAA,11-72268613-72268721-AATATAAATATAATATATTATAATTATTAT,11-72268629-72268641-ATT,11-72268659-72268671-ATT,11-72268717-72268997-ATATATTATAAATATTATAATATAA;MOTIFS=ATATAA,ATATATTATAAATATTATAATATAA,ATA,ATT,AATATAAATATAATATATTATAATTATTAT;STRUC=<VC41085>	HPRC,HGSVC,1KG-ONT	Yes	0.003	Yes	NA,NA	NA	NA
chr11:72268768	363470	DEL	189	0.8567	0.5496	70	NA	NA	NA	NA	NA	NA	NA	NA	NA	No	ID=11-72268497-72268506-ATA,11-72268531-72268540-ATA,11-72268608-72268626-ATATAA,11-72268613-72268721-AATATAAATATAATATATTATAATTATTAT,11-72268629-72268641-ATT,11-72268659-72268671-ATT,11-72268717-72268997-ATATATTATAAATATTATAATATAA;MOTIFS=ATATAA,ATATATTATAAATATTATAATATAA,ATA,ATT,AATATAAATATAATATATTATAATTATTAT;STRUC=<VC41085>	HPRC,HGSVC,1KG-ONT	No	0.003	Yes	NA,NA	NA	NA
chr11:72268773	363471	DEL	214	0.8307	0.6276	7	NA	NA	NA	NA	NA	NA	NA	NA	NA	No	ID=11-72268497-72268506-ATA,11-72268531-72268540-ATA,11-72268608-72268626-ATATAA,11-72268613-72268721-AATATAAATATAATATATTATAATTATTAT,11-72268629-72268641-ATT,11-72268659-72268671-ATT,11-72268717-72268997-ATATATTATAAATATTATAATATAA;MOTIFS=ATATAA,ATATATTATAAATATTATAATATAA,ATA,ATT,AATATAAATATAATATATTATAATTATTAT;STRUC=<VC41085>	HPRC,HGSVC,1KG-ONT	No	0.003	Yes	NA,NA	NA	NA
chr11:72268852	363472	INS	50	0.8634	0.5591	101	NA	NA	NA	NA	NA	NA	NA	NA	NA	No	ID=11-72268497-72268506-ATA,11-72268531-72268540-ATA,11-72268608-72268626-ATATAA,11-72268613-72268721-AATATAAATATAATATATTATAATTATTAT,11-72268629-72268641-ATT,11-72268659-72268671-ATT,11-72268717-72268997-ATATATTATAAATATTATAATATAA;MOTIFS=ATATAA,ATATATTATAAATATTATAATATAA,ATA,ATT,AATATAAATATAATATATTATAATTATTAT;STRUC=<VC41085>	HPRC,HGSVC	No	0.182	Yes	NA,NA	NA	NA
chr11:72268866	363473	INS	99	0.8342	0.6073	220	NA	NA	NA	NA	NA	NA	NA	NA	NA	No	ID=11-72268497-72268506-ATA,11-72268531-72268540-ATA,11-72268608-72268626-ATATAA,11-72268613-72268721-AATATAAATATAATATATTATAATTATTAT,11-72268629-72268641-ATT,11-72268659-72268671-ATT,11-72268717-72268997-ATATATTATAAATATTATAATATAA;MOTIFS=ATATAA,ATATATTATAAATATTATAATATAA,ATA,ATT,AATATAAATATAATATATTATAATTATTAT;STRUC=<VC41085>	HPRC,HGSVC	No	0.182	Yes	NA,NA	NA	NA
chr11:72268896	363474	DEL	70	0.8591	0.5394	19	NA	NA	NA	NA	NA	NA	NA	NA	NA	No	ID=11-72268497-72268506-ATA,11-72268531-72268540-ATA,11-72268608-72268626-ATATAA,11-72268613-72268721-AATATAAATATAATATATTATAATTATTAT,11-72268629-72268641-ATT,11-72268659-72268671-ATT,11-72268717-72268997-ATATATTATAAATATTATAATATAA;MOTIFS=ATATAA,ATATATTATAAATATTATAATATAA,ATA,ATT,AATATAAATATAATATATTATAATTATTAT;STRUC=<VC41085>	HPRC,HGSVC,1KG-ONT	No	0.003	Yes	NA,NA	NA	NA
chr11:72268957	363475	DEL	52	0.8169	0.6629	58	NA	NA	NA	NA	NA	NA	NA	NA	NA	No	ID=11-72268497-72268506-ATA,11-72268531-72268540-ATA,11-72268608-72268626-ATATAA,11-72268613-72268721-AATATAAATATAATATATTATAATTATTAT,11-72268629-72268641-ATT,11-72268659-72268671-ATT,11-72268717-72268997-ATATATTATAAATATTATAATATAA;MOTIFS=ATATAA,ATATATTATAAATATTATAATATAA,ATA,ATT,AATATAAATATAATATATTATAATTATTAT;STRUC=<VC41085>	HPRC,HGSVC,1KG-ONT	No	0.003	Yes	NA,NA	NA	NA
chr11:72268964	363476	DEL	98	0.8868	0.4377	2	NA	NA	NA	NA	NA	NA	NA	NA	NA	No	ID=11-72268497-72268506-ATA,11-72268531-72268540-ATA,11-72268608-72268626-ATATAA,11-72268613-72268721-AATATAAATATAATATATTATAATTATTAT,11-72268629-72268641-ATT,11-72268659-72268671-ATT,11-72268717-72268997-ATATATTATAAATATTATAATATAA;MOTIFS=ATATAA,ATATATTATAAATATTATAATATAA,ATA,ATT,AATATAAATATAATATATTATAATTATTAT;STRUC=<VC41085>	HPRC,HGSVC	No	1.542	No	NA,NA	NA	NA
chr11:72268966	363477	INS	55	0.9399	0.233	15	NA	NA	NA	NA	NA	NA	NA	NA	NA	No	ID=11-72268497-72268506-ATA,11-72268531-72268540-ATA,11-72268608-72268626-ATATAA,11-72268613-72268721-AATATAAATATAATATATTATAATTATTAT,11-72268629-72268641-ATT,11-72268659-72268671-ATT,11-72268717-72268997-ATATATTATAAATATTATAATATAA;MOTIFS=ATATAA,ATATATTATAAATATTATAATATAA,ATA,ATT,AATATAAATATAATATATTATAATTATTAT;STRUC=<VC41085>	HPRC,HGSVC	No	0.182	Yes	NA,NA	NA	NA
chr11:72268982	363478	INS	57	0.818	0.6667	15	NA	NA	NA	NA	NA	NA	NA	NA	NA	No	ID=11-72268497-72268506-ATA,11-72268531-72268540-ATA,11-72268608-72268626-ATATAA,11-72268613-72268721-AATATAAATATAATATATTATAATTATTAT,11-72268629-72268641-ATT,11-72268659-72268671-ATT,11-72268717-72268997-ATATATTATAAATATTATAATATAA;MOTIFS=ATATAA,ATATATTATAAATATTATAATATAA,ATA,ATT,AATATAAATATAATATATTATAATTATTAT;STRUC=<VC41085>	HPRC,HGSVC	No	0.182	Yes	NA,NA	NA	NA
chr11:72268989	363479	DEL	73	0.8542	0.5578	7	NA	NA	NA	NA	NA	NA	NA	NA	NA	No	ID=11-72268497-72268506-ATA,11-72268531-72268540-ATA,11-72268608-72268626-ATATAA,11-72268613-72268721-AATATAAATATAATATATTATAATTATTAT,11-72268629-72268641-ATT,11-72268659-72268671-ATT,11-72268717-72268997-ATATATTATAAATATTATAATATAA;MOTIFS=ATATAA,ATATATTATAAATATTATAATATAA,ATA,ATT,AATATAAATATAATATATTATAATTATTAT;STRUC=<VC41085>	HPRC,HGSVC,1KG-ONT	No	1.542	No	NA,NA	NA	NA
chr11:72268996	363480	INS	51	0.8757	0.696	21	NA	NA	NA	NA	NA	NA	NA	NA	NA	No	ID=11-72268497-72268506-ATA,11-72268531-72268540-ATA,11-72268608-72268626-ATATAA,11-72268613-72268721-AATATAAATATAATATATTATAATTATTAT,11-72268629-72268641-ATT,11-72268659-72268671-ATT,11-72268717-72268997-ATATATTATAAATATTATAATATAA;MOTIFS=ATATAA,ATATATTATAAATATTATAATATAA,ATA,ATT,AATATAAATATAATATATTATAATTATTAT;STRUC=<VC41085>	HPRC,HGSVC	No	0.182	Yes	NA,NA	NA	NA
chr11:72268996	363481	INS	76	0.885	0.4479	16	NA	NA	NA	NA	NA	NA	NA	NA	NA	No	ID=11-72268497-72268506-ATA,11-72268531-72268540-ATA,11-72268608-72268626-ATATAA,11-72268613-72268721-AATATAAATATAATATATTATAATTATTAT,11-72268629-72268641-ATT,11-72268659-72268671-ATT,11-72268717-72268997-ATATATTATAAATATTATAATATAA;MOTIFS=ATATAA,ATATATTATAAATATTATAATATAA,ATA,ATT,AATATAAATATAATATATTATAATTATTAT;STRUC=<VC41085>	HPRC,HGSVC	No	0.182	Yes	NA,NA	NA	NA
chr11:72269002	363482	DEL	55	0.8245	0.6881	26	NA	NA	NA	NA	NA	NA	NA	NA	NA	No	ID=11-72268497-72268506-ATA,11-72268531-72268540-ATA,11-72268608-72268626-ATATAA,11-72268613-72268721-AATATAAATATAATATATTATAATTATTAT,11-72268629-72268641-ATT,11-72268659-72268671-ATT,11-72268717-72268997-ATATATTATAAATATTATAATATAA;MOTIFS=ATATAA,ATATATTATAAATATTATAATATAA,ATA,ATT,AATATAAATATAATATATTATAATTATTAT;STRUC=<VC41085>	HPRC,HGSVC,1KG-ONT	No	0.246	Yes	NA,NA	NA	NA
chr11:72278302	363483	INS	2633	0.9801	0.0562	289	NA	NA	NA	NA	NA	NA	NA	NA	NA	No	NA	HPRC,HGSVC,1KG-ONT	Yes	0.44	Yes	NA,NA	NA	NA
chr11:72278302	363484	INS	2455	0.9658	0.1399	2	NA	NA	NA	NA	NA	NA	NA	NA	NA	No	NA	HPRC,HGSVC,1KG-ONT	Yes	0.44	No	NA,NA	NA	NA
chr11:72297636	363485	INS	60	0.8349	0.6236	1	CLPB(0.00035321,0.643)	NA	NA	NA	NA	NA	NA	NA	NA	No	NA	NA	No	3.188	No	NA,NA	NA	NA
chr11:72346655	363486	INS	326	0.9192	0.2906	1	CLPB(0.00035321,0.643)	NA	NA	NA	NA	NA	NA	NA	NA	No	NA	NA	Yes	0.692	No	NA,NA	NA	NA
chr11:72377649	363487	INS	55	0.823	0.673	7	CLPB(0.00035321,0.643)	NA	NA	NA	NA	NA	NA	NA	NA	No	ID=11-72377649-72377695-AAGGGGAAGGG;MOTIFS=AAGGGGAAGGG;STRUC=(AAGGGGAAGGG)n	HGSVC	No	3.188	Yes	NA,NA	NA	NA
chr11:72387471	363489	INS	277	0.8378	0.6127	8	CLPB(0.00035321,0.643)	NA	NA	NA	NA	NA	NA	NA	NA	No	NA	HPRC	Yes	6.265	Yes	NA,NA	NA	NA
chr11:72387471	363488	INS	260	0.8925	0.3793	31	CLPB(0.00035321,0.643)	NA	NA	NA	NA	NA	NA	NA	NA	No	NA	HPRC	Yes	6.265	Yes	NA,NA	NA	NA
chr11:72426715	363490	INS	142	0.7988	0.6818	1	CLPB(0.00035321,0.643)	NA	NA	NA	NA	NA	NA	NA	NA	No	NA	NA	No	2.941	No	NA,NA	NA	NA
chr11:72448451	363491	INS	82	0.8806	0.4296	4	NA	NA	NA	NA	NA	NA	NA	NA	NA	No	ID=11-72448440-72448456-A,11-72448462-72448480-TA;MOTIFS=TA,A;STRUC=<VC41091>	1KG-ONT	No	0.328	Yes	NA,NA	NA	NA
chr11:72448456	363492	INS	52	0.7996	0.6829	13	NA	NA	NA	NA	NA	NA	NA	NA	NA	No	ID=11-72448440-72448456-A,11-72448462-72448480-TA;MOTIFS=TA,A;STRUC=<VC41091>	1KG-ONT	No	0.328	No	NA,NA	NA	NA
chr11:72458396	363493	INS	60	0.8413	0.5966	1	NA	NA	NA	NA	NA	NA	NA	NA	NA	No	ID=11-72458261-72458277-AGAA,11-72458326-72458343-AGGG,11-72458377-72458396-GAAG,11-72458412-72458479-AAGA,11-72458433-72458435-AG,11-72458476-72458484-AAGT;MOTIFS=AG,AGGG,AAGT,GAAG,AGAA,AAGA;STRUC=<VC41095>	NA	Yes	3.322	No	NA,NA	NA	NA
chr11:72458412	363496	INS	57	0.8556	0.5606	12	NA	NA	NA	NA	NA	NA	NA	NA	NA	No	ID=11-72458261-72458277-AGAA,11-72458326-72458343-AGGG,11-72458377-72458396-GAAG,11-72458412-72458479-AAGA,11-72458433-72458435-AG,11-72458476-72458484-AAGT;MOTIFS=AG,AGGG,AAGT,GAAG,AGAA,AAGA;STRUC=<VC41095>	NA	Yes	3.322	No	NA,NA	NA	NA
chr11:72458412	363497	INS	62	0.8255	0.6724	6	NA	NA	NA	NA	NA	NA	NA	NA	NA	No	ID=11-72458261-72458277-AGAA,11-72458326-72458343-AGGG,11-72458377-72458396-GAAG,11-72458412-72458479-AAGA,11-72458433-72458435-AG,11-72458476-72458484-AAGT;MOTIFS=AG,AGGG,AAGT,GAAG,AGAA,AAGA;STRUC=<VC41095>	NA	Yes	3.322	No	NA,NA	NA	NA
chr11:72458412	363495	INS	62	0.804	0.671	7	NA	NA	NA	NA	NA	NA	NA	NA	NA	No	ID=11-72458261-72458277-AGAA,11-72458326-72458343-AGGG,11-72458377-72458396-GAAG,11-72458412-72458479-AAGA,11-72458433-72458435-AG,11-72458476-72458484-AAGT;MOTIFS=AG,AGGG,AAGT,GAAG,AGAA,AAGA;STRUC=<VC41095>	NA	Yes	3.322	No	NA,NA	NA	NA
chr11:72458412	363494	INS	52	0.9008	0.3816	45	NA	NA	NA	NA	NA	NA	NA	NA	NA	No	ID=11-72458261-72458277-AGAA,11-72458326-72458343-AGGG,11-72458377-72458396-GAAG,11-72458412-72458479-AAGA,11-72458433-72458435-AG,11-72458476-72458484-AAGT;MOTIFS=AG,AGGG,AAGT,GAAG,AGAA,AAGA;STRUC=<VC41095>	NA	Yes	3.322	Yes	NA,NA	NA	NA
chr11:72458413	363498	INS	56	0.8056	0.6638	11	NA	NA	NA	NA	NA	NA	NA	NA	NA	No	ID=11-72458261-72458277-AGAA,11-72458326-72458343-AGGG,11-72458377-72458396-GAAG,11-72458412-72458479-AAGA,11-72458433-72458435-AG,11-72458476-72458484-AAGT;MOTIFS=AG,AGGG,AAGT,GAAG,AGAA,AAGA;STRUC=<VC41095>	NA	Yes	3.322	Yes	NA,NA	NA	NA
chr11:72458476	363499	INS	52	0.8281	0.6451	1	NA	NA	NA	NA	NA	NA	NA	NA	NA	No	ID=11-72458261-72458277-AGAA,11-72458326-72458343-AGGG,11-72458377-72458396-GAAG,11-72458412-72458479-AAGA,11-72458433-72458435-AG,11-72458476-72458484-AAGT;MOTIFS=AG,AGGG,AAGT,GAAG,AGAA,AAGA;STRUC=<VC41095>	NA	No	3.322	No	NA,NA	NA	NA
chr11:72461321	363500	DEL	602	0.9099	0.5787	1	NA	NA	NA	NA	NA	NA	NA	NA	NA	No	ID=11-72461371-72461399-AAACA;MOTIFS=AAACA;STRUC=<TR627844>,ID=11-72461680-72461692-A;MOTIFS=A;STRUC=<TR627845>	HPRC	No	0.033	No	NA,NA	NA	NA
chr11:72467256	363501	INS	168	0.8274	0.6741	1	NA	NA	NA	NA	NA	NA	NA	NA	NA	No	NA	NA	No	0.142	No	NA,NA	NA	NA
chr11:72502109	363502	DEL	98	0.9124	0.3147	112	NA	NA	NA	NA	NA	NA	NA	NA	NA	No	NA	HPRC,HGSVC,1KG-ONT	No	0.083	Yes	NA,NA	NA	NA
chr11:72502146	363503	INS	50	0.8915	0.4189	206	NA	NA	NA	NA	NA	NA	NA	NA	NA	No	NA	HPRC,HGSVC	No	0.0	Yes	NA,NA	NA	NA
chr11:72502146	363504	INS	53	0.9086	0.3455	1	NA	NA	NA	NA	NA	NA	NA	NA	NA	No	NA	HPRC,HGSVC	No	0.0	No	NA,NA	NA	NA
chr11:72502147	363505	DEL	351	0.834	0.5795	112	NA	NA	NA	NA	NA	NA	NA	NA	NA	No	NA	HPRC,HGSVC,1KG-ONT	Yes	0.023	Yes	NA,NA	NA	NA
chr11:72502178	363506	INS	53	0.9402	0.2346	33	NA	NA	NA	NA	NA	NA	NA	NA	NA	No	NA	HPRC,HGSVC	No	0.0	Yes	NA,NA	NA	NA
chr11:72502200	363508	INS	51	0.916	0.3049	59	NA	NA	NA	NA	NA	NA	NA	NA	NA	No	NA	HPRC,HGSVC	No	0.0	Yes	NA,NA	NA	NA
chr11:72502234	363509	INS	50	0.8763	0.4967	86	NA	NA	NA	NA	NA	NA	NA	NA	NA	No	NA	HPRC,HGSVC	No	0.0	Yes	NA,NA	NA	NA
chr11:72502250	363510	INS	54	0.8711	0.4725	3	NA	NA	NA	NA	NA	NA	NA	NA	NA	No	NA	HPRC,HGSVC	No	0.0	Yes	NA,NA	NA	NA
chr11:72502256	363511	DEL	78	0.8063	0.6863	24	NA	NA	NA	NA	NA	NA	NA	NA	NA	No	NA	HPRC,HGSVC,1KG-ONT	No	0.108	Yes	NA,NA	NA	NA
chr11:72502265	363512	INS	55	0.8504	0.6093	8	NA	NA	NA	NA	NA	NA	NA	NA	NA	No	NA	HPRC,HGSVC	No	0.0	Yes	NA,NA	NA	NA
chr11:72502326	363513	DEL	126	0.907	0.3755	23	NA	NA	NA	NA	NA	NA	NA	NA	NA	No	NA	HPRC,HGSVC,1KG-ONT	No	0.108	Yes	NA,NA	NA	NA
chr11:72502467	363514	DEL	97	0.8458	0.5629	328	NA	NA	NA	NA	NA	NA	NA	NA	NA	No	NA	HPRC,HGSVC,1KG-ONT	No	0.113	Yes	NA,NA	NA	NA
chr11:72502598	363515	DEL	50	0.9041	0.3422	424	NA	NA	NA	NA	NA	NA	NA	NA	NA	No	NA	NA	No	0.113	Yes	NA,NA	NA	NA
chr11:72518002	363516	INS	2746	0.9442	0.2281	38	NA	NA	NA	NA	NA	NA	NA	NA	NA	No	NA	HPRC,HGSVC,1KG-ONT	Yes	8.77	Yes	NA,NA	NA	NA
chr11:72529012	363517	INS	73	0.7988	0.6937	1	NA	NA	NA	NA	NA	NA	NA	NA	NA	No	NA	NA	No	0.031	No	NA,NA	NA	NA
chr11:72549181	363518	DEL	1348	0.8177	0.6563	9	NA	NA	NA	NA	NA	NA	NA	NA	enhancer	No	ID=11-72549461-72549475-CA;MOTIFS=CA;STRUC=<TR627983>,ID=11-72549478-72549501-ACACAG;MOTIFS=ACACAG;STRUC=<TR627984>,ID=11-72549504-72549520-AC;MOTIFS=AC;STRUC=<TR627985>,ID=11-72549960-72549979-T;MOTIFS=T;STRUC=<TR627986>,ID=11-72550321-72550347-T;MOTIFS=T;STRUC=<TR627987>	NA	Yes	0.371	Yes	NA,NA	NA	NA
chr11:72562941	363519	DEL	61	0.9138	0.3201	48	NA	NA	NA	NA	NA	NA	NA	NA	NA	No	NA	HPRC,HGSVC,1KG-ONT	Yes	0.787	Yes	NA,NA	NA	NA
chr11:72571768	363520	DEL	78	0.7982	0.6988	2	NA	NA	NA	NA	NA	NA	NA	NA	NA	No	NA	NA	Yes	2.744	No	NA,NA	NA	NA
chr11:72571780	363521	INS	78	0.8641	0.5278	2	NA	NA	NA	NA	NA	NA	NA	NA	NA	No	NA	NA	No	1.862	No	NA,NA	NA	NA
chr11:72601170	363522	INS	1722	0.983	0.0647	925	PDE2A(0.015822,0.564)	NA	NA	NA	NA	NA	NA	NA	NA	No	ID=11-72601002-72601011-TG;MOTIFS=TG;STRUC=(TG)n	HPRC,HGSVC,1KG-ONT	No	1.832	Yes	NA,NA	NA	NA
chr11:72601170	363523	INS	1665	0.976	0.1005	233	PDE2A(0.015822,0.564)	NA	NA	NA	NA	NA	NA	NA	NA	No	ID=11-72601002-72601011-TG;MOTIFS=TG;STRUC=(TG)n	HPRC,HGSVC,1KG-ONT	No	1.832	Yes	NA,NA	NA	NA
chr11:72601170	363524	INS	2417	0.9817	0.054	127	PDE2A(0.015822,0.564)	NA	NA	NA	NA	NA	NA	NA	NA	No	ID=11-72601002-72601011-TG;MOTIFS=TG;STRUC=(TG)n	HPRC,HGSVC,1KG-ONT	No	1.832	Yes	NA,NA	NA	NA
chr11:72609864	363525	INS	313	0.964	0.1549	127	PDE2A(0.015822,0.564)	NA	NA	NA	NA	NA	NA	NA	NA	No	NA	HPRC,HGSVC,1KG-ONT	No	7.991	Yes	NA,NA	NA	NA
chr11:72637009	363526	DEL	143	0.8571	0.5425	306	PDE2A(0.015822,0.564)	NA	NA	NA	NA	NA	NA	NA	NA	No	NA	HPRC,HGSVC,1KG-ONT	Yes	3.244	Yes	NA,NA	NA	NA
chr11:72670181	363527	INS	281	0.8497	0.563	52	PDE2A(0.015822,0.564)	NA	NA	NA	NA	NA	NA	NA	enhancer	No	NA	HPRC,HGSVC,1KG-ONT	Yes	6.585	Yes	NA,NA	NA	NA
chr11:72670614	363528	INS	227	0.822	0.6528	65	PDE2A(0.015822,0.564)	NA	NA	NA	NA	NA	NA	NA	NA	No	NA	HPRC,HGSVC,1KG-ONT	Yes	4.849	Yes	NA,NA	NA	NA
chr11:72761139	363529	INS	60	0.8822	0.4239	2	ARAP1(1.1045e-06,0.572),STARD10(9.2324e-06,0.907)	NA	NA	NA	NA	NA	NA	NA	enhancer	No	NA	NA	Yes	10.72	No	NA,NA	NA	NA
chr11:72772161	363530	DEL	77	0.8372	0.5865	9	ARAP1(1.1045e-06,0.572),STARD10(9.2324e-06,0.907)	NA	NA	NA	NA	NA	NA	NA	NA	No	NA	1KG-ONT	No	1.908	Yes	NA,NA	NA	NA
chr11:72772231	363531	INS	212	0.8871	0.4517	1	ARAP1(1.1045e-06,0.572),STARD10(9.2324e-06,0.907)	NA	NA	NA	NA	NA	NA	NA	NA	No	NA	NA	No	0.327	No	NA,NA	NA	NA
chr11:72772259	363532	INS	78	0.8506	0.5526	7	ARAP1(1.1045e-06,0.572),STARD10(9.2324e-06,0.907)	NA	NA	NA	NA	NA	NA	NA	NA	No	NA	HPRC	No	0.327	Yes	NA,NA	NA	NA
chr11:72809768	363533	DEL	239	0.807	0.6756	2	NA	NA	NA	NA	NA	NA	NA	NA	NA	No	ID=11-72809891-72809906-A;MOTIFS=A;STRUC=<TR628350>	NA	Yes	0.727	No	NA,NA	NA	NA
chr11:72910069	363534	DEL	76	0.896	0.396	2	FCHSD2(0.99673,0.466)	NA	NA	NA	NA	NA	NA	NA	NA	No	NA	NA	No	0.091	Yes	NA,NA	NA	NA
chr11:73000443	363535	INS	105	0.898	0.5673	1	FCHSD2(0.99673,0.466)	NA	NA	NA	NA	NA	NA	NA	NA	No	NA	NA	No	10.4	No	NA,NA	NA	NA
chr11:73028828	363536	INS	52	0.9208	0.3072	1	FCHSD2(0.99673,0.466)	NA	NA	NA	NA	NA	NA	NA	NA	No	NA	NA	Yes	0.201	No	NA,NA	NA	NA
chr11:73102891	363537	INS	315	0.9449	0.2065	1	FCHSD2(0.99673,0.466)	NA	NA	NA	NA	NA	NA	NA	NA	No	NA	NA	Yes	1.626	No	NA,NA	NA	NA
chr11:73110262	363538	INS	334	0.8781	0.4358	9	FCHSD2(0.99673,0.466)	NA	NA	NA	NA	NA	NA	NA	NA	No	NA	NA	Yes	0.126	Yes	NA,NA	NA	NA
chr11:73142811	363541	INS	64	0.8402	0.5944	8	NA	NA	NA	NA	NA	NA	NA	NA	NA	No	ID=11-73142714-73142723-GC;MOTIFS=GC;STRUC=(GC)n	HGSVC	No	10.65	Yes	NA,NA	NA	NA
chr11:73142811	363540	INS	56	0.8045	0.6941	9	NA	NA	NA	NA	NA	NA	NA	NA	NA	No	ID=11-73142714-73142723-GC;MOTIFS=GC;STRUC=(GC)n	HGSVC	No	10.65	Yes	NA,NA	NA	NA
chr11:73142811	363539	INS	52	0.8314	0.622	16	NA	NA	NA	NA	NA	NA	NA	NA	NA	No	ID=11-73142714-73142723-GC;MOTIFS=GC;STRUC=(GC)n	HGSVC	No	10.65	Yes	NA,NA	NA	NA
chr11:73150038	363542	INS	53	0.8312	0.5945	9	NA	NA	NA	NA	NA	NA	NA	NA	NA	No	NA	1KG-ONT	Yes	7.84	Yes	NA,NA	NA	NA
chr11:73199295	363543	INS	69	0.8649	0.5331	1	NA	NA	NA	NA	NA	NA	NA	NA	NA	No	ID=11-73199254-73199263-ACC,11-73199275-73199295-AT,11-73199294-73199317-T;MOTIFS=T,ACC,AT;STRUC=<VC41156>	HPRC,HGSVC	No	2.238	No	NA,NA	NA	NA
chr11:73199295	363544	INS	59	0.9358	0.3654	19	NA	NA	NA	NA	NA	NA	NA	NA	NA	No	ID=11-73199254-73199263-ACC,11-73199275-73199295-AT,11-73199294-73199317-T;MOTIFS=T,ACC,AT;STRUC=<VC41156>	HPRC,HGSVC	No	2.238	Yes	NA,NA	NA	NA
chr11:73203051	363545	DEL	939	0.919	0.3	156	NA	NA	NA	NA	NA	NA	NA	NA	NA	No	ID=11-73203055-73203064-GTG;MOTIFS=GTG;STRUC=<TR629023>,ID=11-73203201-73203212-AAT;MOTIFS=AAT;STRUC=<TR629024>,ID=11-73203241-73203252-AC;MOTIFS=AC;STRUC=<TR629025>,ID=11-73203304-73203314-TA;MOTIFS=TA;STRUC=<TR629026>,ID=11-73203377-73203386-AC;MOTIFS=AC;STRUC=<TR629027>,ID=11-73203387-73203401-AC;MOTIFS=AC;STRUC=<TR629028>,ID=11-73203807-73203815-A;MOTIFS=A;STRUC=<TR629029>	HPRC,HGSVC,1KG-ONT	Yes	4.018	Yes	NA,NA	NA	NA
chr11:73204603	363546	INS	1960	0.8787	0.4491	1	NA	NA	NA	NA	NA	NA	NA	NA	NA	No	NA	NA	Yes	1.992	No	NA,NA	NA	NA
chr11:73251173	363548	INS	161	0.8226	0.6481	4	NA	NA	NA	NA	NA	NA	NA	NA	NA	No	ID=11-73250930-73250948-TAAA,11-73251012-73251022-TA,11-73251046-73251056-TA,11-73251156-73251165-TA,11-73251186-73251196-TA,11-73251199-73251211-AT,11-73251227-73251236-AT,11-73251253-73251288-TTTATATATAATATATAATATAATATTATATATTA,11-73251272-73251278-ATA,11-73251275-73251414-ATATTATATATTATTTATATATAATATATAATATT,11-73251515-73251524-AT,11-73251517-73251545-ATATATA,11-73251538-73251547-AT,11-73251560-73251569-TA,11-73251562-73251590-TATATAT,11-73251599-73251614-TATAT,11-73251620-73251630-TA,11-73251625-73251913-ATATAATATATTATATATTATTTATAG;MOTIFS=TAAA,ATATTATATATTATTTATATATAATATATAATATT,ATA,TTTATATATAATATATAATATAATATTATATATTA,TA,AT,TATAT,ATATAATATATTATATATTATTTATAG,ATATATA,TATATAT;STRUC=<VC41161>	HPRC,HGSVC,1KG-ONT	No	0.118	Yes	NA,NA	NA	NA
chr11:73251270	363549	INS	574	0.7974	0.681	30	NA	NA	NA	NA	NA	NA	NA	NA	NA	No	ID=11-73250930-73250948-TAAA,11-73251012-73251022-TA,11-73251046-73251056-TA,11-73251156-73251165-TA,11-73251186-73251196-TA,11-73251199-73251211-AT,11-73251227-73251236-AT,11-73251253-73251288-TTTATATATAATATATAATATAATATTATATATTA,11-73251272-73251278-ATA,11-73251275-73251414-ATATTATATATTATTTATATATAATATATAATATT,11-73251515-73251524-AT,11-73251517-73251545-ATATATA,11-73251538-73251547-AT,11-73251560-73251569-TA,11-73251562-73251590-TATATAT,11-73251599-73251614-TATAT,11-73251620-73251630-TA,11-73251625-73251913-ATATAATATATTATATATTATTTATAG;MOTIFS=TAAA,ATATTATATATTATTTATATATAATATATAATATT,ATA,TTTATATATAATATATAATATAATATTATATATTA,TA,AT,TATAT,ATATAATATATTATATATTATTTATAG,ATATATA,TATATAT;STRUC=<VC41161>	HPRC,HGSVC,1KG-ONT	No	0.692	Yes	NA,NA	NA	NA
chr11:73251275	363550	INS	102	0.9243	0.4472	3	NA	NA	NA	NA	NA	NA	NA	NA	NA	No	ID=11-73250930-73250948-TAAA,11-73251012-73251022-TA,11-73251046-73251056-TA,11-73251156-73251165-TA,11-73251186-73251196-TA,11-73251199-73251211-AT,11-73251227-73251236-AT,11-73251253-73251288-TTTATATATAATATATAATATAATATTATATATTA,11-73251272-73251278-ATA,11-73251275-73251414-ATATTATATATTATTTATATATAATATATAATATT,11-73251515-73251524-AT,11-73251517-73251545-ATATATA,11-73251538-73251547-AT,11-73251560-73251569-TA,11-73251562-73251590-TATATAT,11-73251599-73251614-TATAT,11-73251620-73251630-TA,11-73251625-73251913-ATATAATATATTATATATTATTTATAG;MOTIFS=TAAA,ATATTATATATTATTTATATATAATATATAATATT,ATA,TTTATATATAATATATAATATAATATTATATATTA,TA,AT,TATAT,ATATAATATATTATATATTATTTATAG,ATATATA,TATATAT;STRUC=<VC41161>	HPRC,HGSVC,1KG-ONT	No	0.692	Yes	NA,NA	NA	NA
chr11:73251275	363551	INS	70	0.8251	0.6621	3	NA	NA	NA	NA	NA	NA	NA	NA	NA	No	ID=11-73250930-73250948-TAAA,11-73251012-73251022-TA,11-73251046-73251056-TA,11-73251156-73251165-TA,11-73251186-73251196-TA,11-73251199-73251211-AT,11-73251227-73251236-AT,11-73251253-73251288-TTTATATATAATATATAATATAATATTATATATTA,11-73251272-73251278-ATA,11-73251275-73251414-ATATTATATATTATTTATATATAATATATAATATT,11-73251515-73251524-AT,11-73251517-73251545-ATATATA,11-73251538-73251547-AT,11-73251560-73251569-TA,11-73251562-73251590-TATATAT,11-73251599-73251614-TATAT,11-73251620-73251630-TA,11-73251625-73251913-ATATAATATATTATATATTATTTATAG;MOTIFS=TAAA,ATATTATATATTATTTATATATAATATATAATATT,ATA,TTTATATATAATATATAATATAATATTATATATTA,TA,AT,TATAT,ATATAATATATTATATATTATTTATAG,ATATATA,TATATAT;STRUC=<VC41161>	HPRC,HGSVC	No	0.692	Yes	NA,NA	NA	NA
chr11:73251309	363552	INS	169	0.8196	0.6393	1	NA	NA	NA	NA	NA	NA	NA	NA	NA	No	ID=11-73250930-73250948-TAAA,11-73251012-73251022-TA,11-73251046-73251056-TA,11-73251156-73251165-TA,11-73251186-73251196-TA,11-73251199-73251211-AT,11-73251227-73251236-AT,11-73251253-73251288-TTTATATATAATATATAATATAATATTATATATTA,11-73251272-73251278-ATA,11-73251275-73251414-ATATTATATATTATTTATATATAATATATAATATT,11-73251515-73251524-AT,11-73251517-73251545-ATATATA,11-73251538-73251547-AT,11-73251560-73251569-TA,11-73251562-73251590-TATATAT,11-73251599-73251614-TATAT,11-73251620-73251630-TA,11-73251625-73251913-ATATAATATATTATATATTATTTATAG;MOTIFS=TAAA,ATATTATATATTATTTATATATAATATATAATATT,ATA,TTTATATATAATATATAATATAATATTATATATTA,TA,AT,TATAT,ATATAATATATTATATATTATTTATAG,ATATATA,TATATAT;STRUC=<VC41161>	HPRC,HGSVC,1KG-ONT	No	2.387	No	NA,NA	NA	NA
chr11:73251340	363553	INS	61	0.8189	0.6574	2	NA	NA	NA	NA	NA	NA	NA	NA	NA	No	ID=11-73250930-73250948-TAAA,11-73251012-73251022-TA,11-73251046-73251056-TA,11-73251156-73251165-TA,11-73251186-73251196-TA,11-73251199-73251211-AT,11-73251227-73251236-AT,11-73251253-73251288-TTTATATATAATATATAATATAATATTATATATTA,11-73251272-73251278-ATA,11-73251275-73251414-ATATTATATATTATTTATATATAATATATAATATT,11-73251515-73251524-AT,11-73251517-73251545-ATATATA,11-73251538-73251547-AT,11-73251560-73251569-TA,11-73251562-73251590-TATATAT,11-73251599-73251614-TATAT,11-73251620-73251630-TA,11-73251625-73251913-ATATAATATATTATATATTATTTATAG;MOTIFS=TAAA,ATATTATATATTATTTATATATAATATATAATATT,ATA,TTTATATATAATATATAATATAATATTATATATTA,TA,AT,TATAT,ATATAATATATTATATATTATTTATAG,ATATATA,TATATAT;STRUC=<VC41161>	HPRC,HGSVC	No	2.387	Yes	NA,NA	NA	NA
chr11:73251344	363555	INS	526	0.8618	0.5161	8	NA	NA	NA	NA	NA	NA	NA	NA	NA	No	ID=11-73250930-73250948-TAAA,11-73251012-73251022-TA,11-73251046-73251056-TA,11-73251156-73251165-TA,11-73251186-73251196-TA,11-73251199-73251211-AT,11-73251227-73251236-AT,11-73251253-73251288-TTTATATATAATATATAATATAATATTATATATTA,11-73251272-73251278-ATA,11-73251275-73251414-ATATTATATATTATTTATATATAATATATAATATT,11-73251515-73251524-AT,11-73251517-73251545-ATATATA,11-73251538-73251547-AT,11-73251560-73251569-TA,11-73251562-73251590-TATATAT,11-73251599-73251614-TATAT,11-73251620-73251630-TA,11-73251625-73251913-ATATAATATATTATATATTATTTATAG;MOTIFS=TAAA,ATATTATATATTATTTATATATAATATATAATATT,ATA,TTTATATATAATATATAATATAATATTATATATTA,TA,AT,TATAT,ATATAATATATTATATATTATTTATAG,ATATATA,TATATAT;STRUC=<VC41161>	HPRC,HGSVC,1KG-ONT	No	2.387	Yes	NA,NA	NA	NA
chr11:73251344	363556	INS	159	0.8155	0.6744	5	NA	NA	NA	NA	NA	NA	NA	NA	NA	No	ID=11-73250930-73250948-TAAA,11-73251012-73251022-TA,11-73251046-73251056-TA,11-73251156-73251165-TA,11-73251186-73251196-TA,11-73251199-73251211-AT,11-73251227-73251236-AT,11-73251253-73251288-TTTATATATAATATATAATATAATATTATATATTA,11-73251272-73251278-ATA,11-73251275-73251414-ATATTATATATTATTTATATATAATATATAATATT,11-73251515-73251524-AT,11-73251517-73251545-ATATATA,11-73251538-73251547-AT,11-73251560-73251569-TA,11-73251562-73251590-TATATAT,11-73251599-73251614-TATAT,11-73251620-73251630-TA,11-73251625-73251913-ATATAATATATTATATATTATTTATAG;MOTIFS=TAAA,ATATTATATATTATTTATATATAATATATAATATT,ATA,TTTATATATAATATATAATATAATATTATATATTA,TA,AT,TATAT,ATATAATATATTATATATTATTTATAG,ATATATA,TATATAT;STRUC=<VC41161>	HPRC,HGSVC,1KG-ONT	No	2.387	Yes	NA,NA	NA	NA
chr11:73251344	363557	INS	198	0.8195	0.6503	20	NA	NA	NA	NA	NA	NA	NA	NA	NA	No	ID=11-73250930-73250948-TAAA,11-73251012-73251022-TA,11-73251046-73251056-TA,11-73251156-73251165-TA,11-73251186-73251196-TA,11-73251199-73251211-AT,11-73251227-73251236-AT,11-73251253-73251288-TTTATATATAATATATAATATAATATTATATATTA,11-73251272-73251278-ATA,11-73251275-73251414-ATATTATATATTATTTATATATAATATATAATATT,11-73251515-73251524-AT,11-73251517-73251545-ATATATA,11-73251538-73251547-AT,11-73251560-73251569-TA,11-73251562-73251590-TATATAT,11-73251599-73251614-TATAT,11-73251620-73251630-TA,11-73251625-73251913-ATATAATATATTATATATTATTTATAG;MOTIFS=TAAA,ATATTATATATTATTTATATATAATATATAATATT,ATA,TTTATATATAATATATAATATAATATTATATATTA,TA,AT,TATAT,ATATAATATATTATATATTATTTATAG,ATATATA,TATATAT;STRUC=<VC41161>	HPRC,HGSVC,1KG-ONT	No	2.387	Yes	NA,NA	NA	NA
chr11:73251344	363558	INS	223	0.8057	0.6957	17	NA	NA	NA	NA	NA	NA	NA	NA	NA	No	ID=11-73250930-73250948-TAAA,11-73251012-73251022-TA,11-73251046-73251056-TA,11-73251156-73251165-TA,11-73251186-73251196-TA,11-73251199-73251211-AT,11-73251227-73251236-AT,11-73251253-73251288-TTTATATATAATATATAATATAATATTATATATTA,11-73251272-73251278-ATA,11-73251275-73251414-ATATTATATATTATTTATATATAATATATAATATT,11-73251515-73251524-AT,11-73251517-73251545-ATATATA,11-73251538-73251547-AT,11-73251560-73251569-TA,11-73251562-73251590-TATATAT,11-73251599-73251614-TATAT,11-73251620-73251630-TA,11-73251625-73251913-ATATAATATATTATATATTATTTATAG;MOTIFS=TAAA,ATATTATATATTATTTATATATAATATATAATATT,ATA,TTTATATATAATATATAATATAATATTATATATTA,TA,AT,TATAT,ATATAATATATTATATATTATTTATAG,ATATATA,TATATAT;STRUC=<VC41161>	HPRC,HGSVC,1KG-ONT	No	2.387	Yes	NA,NA	NA	NA
chr11:73251344	363554	INS	920	0.8657	0.4928	30	NA	NA	NA	NA	NA	NA	NA	NA	NA	No	ID=11-73250930-73250948-TAAA,11-73251012-73251022-TA,11-73251046-73251056-TA,11-73251156-73251165-TA,11-73251186-73251196-TA,11-73251199-73251211-AT,11-73251227-73251236-AT,11-73251253-73251288-TTTATATATAATATATAATATAATATTATATATTA,11-73251272-73251278-ATA,11-73251275-73251414-ATATTATATATTATTTATATATAATATATAATATT,11-73251515-73251524-AT,11-73251517-73251545-ATATATA,11-73251538-73251547-AT,11-73251560-73251569-TA,11-73251562-73251590-TATATAT,11-73251599-73251614-TATAT,11-73251620-73251630-TA,11-73251625-73251913-ATATAATATATTATATATTATTTATAG;MOTIFS=TAAA,ATATTATATATTATTTATATATAATATATAATATT,ATA,TTTATATATAATATATAATATAATATTATATATTA,TA,AT,TATAT,ATATAATATATTATATATTATTTATAG,ATATATA,TATATAT;STRUC=<VC41161>	HPRC,HGSVC,1KG-ONT	No	2.387	Yes	NA,NA	NA	NA
chr11:73251375	363559	INS	53	0.8129	0.6816	1	NA	NA	NA	NA	NA	NA	NA	NA	NA	No	ID=11-73250930-73250948-TAAA,11-73251012-73251022-TA,11-73251046-73251056-TA,11-73251156-73251165-TA,11-73251186-73251196-TA,11-73251199-73251211-AT,11-73251227-73251236-AT,11-73251253-73251288-TTTATATATAATATATAATATAATATTATATATTA,11-73251272-73251278-ATA,11-73251275-73251414-ATATTATATATTATTTATATATAATATATAATATT,11-73251515-73251524-AT,11-73251517-73251545-ATATATA,11-73251538-73251547-AT,11-73251560-73251569-TA,11-73251562-73251590-TATATAT,11-73251599-73251614-TATAT,11-73251620-73251630-TA,11-73251625-73251913-ATATAATATATTATATATTATTTATAG;MOTIFS=TAAA,ATATTATATATTATTTATATATAATATATAATATT,ATA,TTTATATATAATATATAATATAATATTATATATTA,TA,AT,TATAT,ATATAATATATTATATATTATTTATAG,ATATATA,TATATAT;STRUC=<VC41161>	HPRC,HGSVC	No	2.387	No	NA,NA	NA	NA
chr11:73251379	363560	INS	433	0.8804	0.4342	5	NA	NA	NA	NA	NA	NA	NA	NA	NA	No	ID=11-73250930-73250948-TAAA,11-73251012-73251022-TA,11-73251046-73251056-TA,11-73251156-73251165-TA,11-73251186-73251196-TA,11-73251199-73251211-AT,11-73251227-73251236-AT,11-73251253-73251288-TTTATATATAATATATAATATAATATTATATATTA,11-73251272-73251278-ATA,11-73251275-73251414-ATATTATATATTATTTATATATAATATATAATATT,11-73251515-73251524-AT,11-73251517-73251545-ATATATA,11-73251538-73251547-AT,11-73251560-73251569-TA,11-73251562-73251590-TATATAT,11-73251599-73251614-TATAT,11-73251620-73251630-TA,11-73251625-73251913-ATATAATATATTATATATTATTTATAG;MOTIFS=TAAA,ATATTATATATTATTTATATATAATATATAATATT,ATA,TTTATATATAATATATAATATAATATTATATATTA,TA,AT,TATAT,ATATAATATATTATATATTATTTATAG,ATATATA,TATATAT;STRUC=<VC41161>	HPRC,HGSVC,1KG-ONT	No	2.387	No	NA,NA	NA	NA
chr11:73251476	363562	INS	863	0.8165	0.6616	23	NA	NA	NA	NA	NA	NA	NA	NA	NA	No	ID=11-73250930-73250948-TAAA,11-73251012-73251022-TA,11-73251046-73251056-TA,11-73251156-73251165-TA,11-73251186-73251196-TA,11-73251199-73251211-AT,11-73251227-73251236-AT,11-73251253-73251288-TTTATATATAATATATAATATAATATTATATATTA,11-73251272-73251278-ATA,11-73251275-73251414-ATATTATATATTATTTATATATAATATATAATATT,11-73251515-73251524-AT,11-73251517-73251545-ATATATA,11-73251538-73251547-AT,11-73251560-73251569-TA,11-73251562-73251590-TATATAT,11-73251599-73251614-TATAT,11-73251620-73251630-TA,11-73251625-73251913-ATATAATATATTATATATTATTTATAG;MOTIFS=TAAA,ATATTATATATTATTTATATATAATATATAATATT,ATA,TTTATATATAATATATAATATAATATTATATATTA,TA,AT,TATAT,ATATAATATATTATATATTATTTATAG,ATATATA,TATATAT;STRUC=<VC41161>	HPRC,HGSVC,1KG-ONT	No	2.387	Yes	NA,NA	NA	NA
chr11:73251572	363563	INS	605	0.8645	0.5016	5	NA	NA	NA	NA	NA	NA	NA	NA	NA	No	ID=11-73250930-73250948-TAAA,11-73251012-73251022-TA,11-73251046-73251056-TA,11-73251156-73251165-TA,11-73251186-73251196-TA,11-73251199-73251211-AT,11-73251227-73251236-AT,11-73251253-73251288-TTTATATATAATATATAATATAATATTATATATTA,11-73251272-73251278-ATA,11-73251275-73251414-ATATTATATATTATTTATATATAATATATAATATT,11-73251515-73251524-AT,11-73251517-73251545-ATATATA,11-73251538-73251547-AT,11-73251560-73251569-TA,11-73251562-73251590-TATATAT,11-73251599-73251614-TATAT,11-73251620-73251630-TA,11-73251625-73251913-ATATAATATATTATATATTATTTATAG;MOTIFS=TAAA,ATATTATATATTATTTATATATAATATATAATATT,ATA,TTTATATATAATATATAATATAATATTATATATTA,TA,AT,TATAT,ATATAATATATTATATATTATTTATAG,ATATATA,TATATAT;STRUC=<VC41161>	HPRC,HGSVC,1KG-ONT	No	0.692	Yes	NA,NA	NA	NA
chr11:73251604	363564	INS	724	0.8164	0.654	20	NA	NA	NA	NA	NA	NA	NA	NA	NA	No	ID=11-73250930-73250948-TAAA,11-73251012-73251022-TA,11-73251046-73251056-TA,11-73251156-73251165-TA,11-73251186-73251196-TA,11-73251199-73251211-AT,11-73251227-73251236-AT,11-73251253-73251288-TTTATATATAATATATAATATAATATTATATATTA,11-73251272-73251278-ATA,11-73251275-73251414-ATATTATATATTATTTATATATAATATATAATATT,11-73251515-73251524-AT,11-73251517-73251545-ATATATA,11-73251538-73251547-AT,11-73251560-73251569-TA,11-73251562-73251590-TATATAT,11-73251599-73251614-TATAT,11-73251620-73251630-TA,11-73251625-73251913-ATATAATATATTATATATTATTTATAG;MOTIFS=TAAA,ATATTATATATTATTTATATATAATATATAATATT,ATA,TTTATATATAATATATAATATAATATTATATATTA,TA,AT,TATAT,ATATAATATATTATATATTATTTATAG,ATATATA,TATATAT;STRUC=<VC41161>	HPRC,HGSVC,1KG-ONT	No	0.692	Yes	NA,NA	NA	NA
chr11:73251604	363565	INS	856	0.8595	0.5163	20	NA	NA	NA	NA	NA	NA	NA	NA	NA	No	ID=11-73250930-73250948-TAAA,11-73251012-73251022-TA,11-73251046-73251056-TA,11-73251156-73251165-TA,11-73251186-73251196-TA,11-73251199-73251211-AT,11-73251227-73251236-AT,11-73251253-73251288-TTTATATATAATATATAATATAATATTATATATTA,11-73251272-73251278-ATA,11-73251275-73251414-ATATTATATATTATTTATATATAATATATAATATT,11-73251515-73251524-AT,11-73251517-73251545-ATATATA,11-73251538-73251547-AT,11-73251560-73251569-TA,11-73251562-73251590-TATATAT,11-73251599-73251614-TATAT,11-73251620-73251630-TA,11-73251625-73251913-ATATAATATATTATATATTATTTATAG;MOTIFS=TAAA,ATATTATATATTATTTATATATAATATATAATATT,ATA,TTTATATATAATATATAATATAATATTATATATTA,TA,AT,TATAT,ATATAATATATTATATATTATTTATAG,ATATATA,TATATAT;STRUC=<VC41161>	HPRC,HGSVC,1KG-ONT	No	0.692	Yes	NA,NA	NA	NA
chr11:73251604	363566	INS	750	0.8708	0.481	14	NA	NA	NA	NA	NA	NA	NA	NA	NA	No	ID=11-73250930-73250948-TAAA,11-73251012-73251022-TA,11-73251046-73251056-TA,11-73251156-73251165-TA,11-73251186-73251196-TA,11-73251199-73251211-AT,11-73251227-73251236-AT,11-73251253-73251288-TTTATATATAATATATAATATAATATTATATATTA,11-73251272-73251278-ATA,11-73251275-73251414-ATATTATATATTATTTATATATAATATATAATATT,11-73251515-73251524-AT,11-73251517-73251545-ATATATA,11-73251538-73251547-AT,11-73251560-73251569-TA,11-73251562-73251590-TATATAT,11-73251599-73251614-TATAT,11-73251620-73251630-TA,11-73251625-73251913-ATATAATATATTATATATTATTTATAG;MOTIFS=TAAA,ATATTATATATTATTTATATATAATATATAATATT,ATA,TTTATATATAATATATAATATAATATTATATATTA,TA,AT,TATAT,ATATAATATATTATATATTATTTATAG,ATATATA,TATATAT;STRUC=<VC41161>	HPRC,HGSVC,1KG-ONT	No	0.692	Yes	NA,NA	NA	NA
chr11:73251604	363567	INS	649	0.7967	0.6909	2	NA	NA	NA	NA	NA	NA	NA	NA	NA	No	ID=11-73250930-73250948-TAAA,11-73251012-73251022-TA,11-73251046-73251056-TA,11-73251156-73251165-TA,11-73251186-73251196-TA,11-73251199-73251211-AT,11-73251227-73251236-AT,11-73251253-73251288-TTTATATATAATATATAATATAATATTATATATTA,11-73251272-73251278-ATA,11-73251275-73251414-ATATTATATATTATTTATATATAATATATAATATT,11-73251515-73251524-AT,11-73251517-73251545-ATATATA,11-73251538-73251547-AT,11-73251560-73251569-TA,11-73251562-73251590-TATATAT,11-73251599-73251614-TATAT,11-73251620-73251630-TA,11-73251625-73251913-ATATAATATATTATATATTATTTATAG;MOTIFS=TAAA,ATATTATATATTATTTATATATAATATATAATATT,ATA,TTTATATATAATATATAATATAATATTATATATTA,TA,AT,TATAT,ATATAATATATTATATATTATTTATAG,ATATATA,TATATAT;STRUC=<VC41161>	HPRC,HGSVC,1KG-ONT	No	0.692	No	NA,NA	NA	NA
chr11:73251604	363568	INS	723	0.905	0.361	1	NA	NA	NA	NA	NA	NA	NA	NA	NA	No	ID=11-73250930-73250948-TAAA,11-73251012-73251022-TA,11-73251046-73251056-TA,11-73251156-73251165-TA,11-73251186-73251196-TA,11-73251199-73251211-AT,11-73251227-73251236-AT,11-73251253-73251288-TTTATATATAATATATAATATAATATTATATATTA,11-73251272-73251278-ATA,11-73251275-73251414-ATATTATATATTATTTATATATAATATATAATATT,11-73251515-73251524-AT,11-73251517-73251545-ATATATA,11-73251538-73251547-AT,11-73251560-73251569-TA,11-73251562-73251590-TATATAT,11-73251599-73251614-TATAT,11-73251620-73251630-TA,11-73251625-73251913-ATATAATATATTATATATTATTTATAG;MOTIFS=TAAA,ATATTATATATTATTTATATATAATATATAATATT,ATA,TTTATATATAATATATAATATAATATTATATATTA,TA,AT,TATAT,ATATAATATATTATATATTATTTATAG,ATATATA,TATATAT;STRUC=<VC41161>	HPRC,HGSVC,1KG-ONT	No	0.692	No	NA,NA	NA	NA
chr11:73251623	363569	INS	637	0.8392	0.5995	23	NA	NA	NA	NA	NA	NA	NA	NA	NA	No	ID=11-73250930-73250948-TAAA,11-73251012-73251022-TA,11-73251046-73251056-TA,11-73251156-73251165-TA,11-73251186-73251196-TA,11-73251199-73251211-AT,11-73251227-73251236-AT,11-73251253-73251288-TTTATATATAATATATAATATAATATTATATATTA,11-73251272-73251278-ATA,11-73251275-73251414-ATATTATATATTATTTATATATAATATATAATATT,11-73251515-73251524-AT,11-73251517-73251545-ATATATA,11-73251538-73251547-AT,11-73251560-73251569-TA,11-73251562-73251590-TATATAT,11-73251599-73251614-TATAT,11-73251620-73251630-TA,11-73251625-73251913-ATATAATATATTATATATTATTTATAG;MOTIFS=TAAA,ATATTATATATTATTTATATATAATATATAATATT,ATA,TTTATATATAATATATAATATAATATTATATATTA,TA,AT,TATAT,ATATAATATATTATATATTATTTATAG,ATATATA,TATATAT;STRUC=<VC41161>	HPRC,HGSVC,1KG-ONT	No	0.692	Yes	NA,NA	NA	NA
chr11:73251625	363572	INS	1049	0.9433	0.2778	1	NA	NA	NA	NA	NA	NA	NA	NA	NA	No	ID=11-73250930-73250948-TAAA,11-73251012-73251022-TA,11-73251046-73251056-TA,11-73251156-73251165-TA,11-73251186-73251196-TA,11-73251199-73251211-AT,11-73251227-73251236-AT,11-73251253-73251288-TTTATATATAATATATAATATAATATTATATATTA,11-73251272-73251278-ATA,11-73251275-73251414-ATATTATATATTATTTATATATAATATATAATATT,11-73251515-73251524-AT,11-73251517-73251545-ATATATA,11-73251538-73251547-AT,11-73251560-73251569-TA,11-73251562-73251590-TATATAT,11-73251599-73251614-TATAT,11-73251620-73251630-TA,11-73251625-73251913-ATATAATATATTATATATTATTTATAG;MOTIFS=TAAA,ATATTATATATTATTTATATATAATATATAATATT,ATA,TTTATATATAATATATAATATAATATTATATATTA,TA,AT,TATAT,ATATAATATATTATATATTATTTATAG,ATATATA,TATATAT;STRUC=<VC41161>	HPRC,HGSVC,1KG-ONT	No	0.692	No	NA,NA	NA	NA
chr11:73251625	363573	INS	1073	0.8557	0.5337	15	NA	NA	NA	NA	NA	NA	NA	NA	NA	No	ID=11-73250930-73250948-TAAA,11-73251012-73251022-TA,11-73251046-73251056-TA,11-73251156-73251165-TA,11-73251186-73251196-TA,11-73251199-73251211-AT,11-73251227-73251236-AT,11-73251253-73251288-TTTATATATAATATATAATATAATATTATATATTA,11-73251272-73251278-ATA,11-73251275-73251414-ATATTATATATTATTTATATATAATATATAATATT,11-73251515-73251524-AT,11-73251517-73251545-ATATATA,11-73251538-73251547-AT,11-73251560-73251569-TA,11-73251562-73251590-TATATAT,11-73251599-73251614-TATAT,11-73251620-73251630-TA,11-73251625-73251913-ATATAATATATTATATATTATTTATAG;MOTIFS=TAAA,ATATTATATATTATTTATATATAATATATAATATT,ATA,TTTATATATAATATATAATATAATATTATATATTA,TA,AT,TATAT,ATATAATATATTATATATTATTTATAG,ATATATA,TATATAT;STRUC=<VC41161>	HPRC,HGSVC,1KG-ONT	No	0.692	Yes	NA,NA	NA	NA
chr11:73251625	363574	INS	1056	0.8828	0.4325	76	NA	NA	NA	NA	NA	NA	NA	NA	NA	No	ID=11-73250930-73250948-TAAA,11-73251012-73251022-TA,11-73251046-73251056-TA,11-73251156-73251165-TA,11-73251186-73251196-TA,11-73251199-73251211-AT,11-73251227-73251236-AT,11-73251253-73251288-TTTATATATAATATATAATATAATATTATATATTA,11-73251272-73251278-ATA,11-73251275-73251414-ATATTATATATTATTTATATATAATATATAATATT,11-73251515-73251524-AT,11-73251517-73251545-ATATATA,11-73251538-73251547-AT,11-73251560-73251569-TA,11-73251562-73251590-TATATAT,11-73251599-73251614-TATAT,11-73251620-73251630-TA,11-73251625-73251913-ATATAATATATTATATATTATTTATAG;MOTIFS=TAAA,ATATTATATATTATTTATATATAATATATAATATT,ATA,TTTATATATAATATATAATATAATATTATATATTA,TA,AT,TATAT,ATATAATATATTATATATTATTTATAG,ATATATA,TATATAT;STRUC=<VC41161>	HPRC,HGSVC,1KG-ONT	No	0.692	Yes	NA,NA	NA	NA
chr11:73251625	363575	INS	822	0.8364	0.6118	53	NA	NA	NA	NA	NA	NA	NA	NA	NA	No	ID=11-73250930-73250948-TAAA,11-73251012-73251022-TA,11-73251046-73251056-TA,11-73251156-73251165-TA,11-73251186-73251196-TA,11-73251199-73251211-AT,11-73251227-73251236-AT,11-73251253-73251288-TTTATATATAATATATAATATAATATTATATATTA,11-73251272-73251278-ATA,11-73251275-73251414-ATATTATATATTATTTATATATAATATATAATATT,11-73251515-73251524-AT,11-73251517-73251545-ATATATA,11-73251538-73251547-AT,11-73251560-73251569-TA,11-73251562-73251590-TATATAT,11-73251599-73251614-TATAT,11-73251620-73251630-TA,11-73251625-73251913-ATATAATATATTATATATTATTTATAG;MOTIFS=TAAA,ATATTATATATTATTTATATATAATATATAATATT,ATA,TTTATATATAATATATAATATAATATTATATATTA,TA,AT,TATAT,ATATAATATATTATATATTATTTATAG,ATATATA,TATATAT;STRUC=<VC41161>	HPRC,HGSVC,1KG-ONT	No	0.692	Yes	NA,NA	NA	NA
chr11:73251625	363576	INS	920	0.8171	0.677	110	NA	NA	NA	NA	NA	NA	NA	NA	NA	No	ID=11-73250930-73250948-TAAA,11-73251012-73251022-TA,11-73251046-73251056-TA,11-73251156-73251165-TA,11-73251186-73251196-TA,11-73251199-73251211-AT,11-73251227-73251236-AT,11-73251253-73251288-TTTATATATAATATATAATATAATATTATATATTA,11-73251272-73251278-ATA,11-73251275-73251414-ATATTATATATTATTTATATATAATATATAATATT,11-73251515-73251524-AT,11-73251517-73251545-ATATATA,11-73251538-73251547-AT,11-73251560-73251569-TA,11-73251562-73251590-TATATAT,11-73251599-73251614-TATAT,11-73251620-73251630-TA,11-73251625-73251913-ATATAATATATTATATATTATTTATAG;MOTIFS=TAAA,ATATTATATATTATTTATATATAATATATAATATT,ATA,TTTATATATAATATATAATATAATATTATATATTA,TA,AT,TATAT,ATATAATATATTATATATTATTTATAG,ATATATA,TATATAT;STRUC=<VC41161>	HPRC,HGSVC,1KG-ONT	No	0.692	Yes	NA,NA	NA	NA
chr11:73251625	363577	INS	977	0.889	0.421	149	NA	NA	NA	NA	NA	NA	NA	NA	NA	No	ID=11-73250930-73250948-TAAA,11-73251012-73251022-TA,11-73251046-73251056-TA,11-73251156-73251165-TA,11-73251186-73251196-TA,11-73251199-73251211-AT,11-73251227-73251236-AT,11-73251253-73251288-TTTATATATAATATATAATATAATATTATATATTA,11-73251272-73251278-ATA,11-73251275-73251414-ATATTATATATTATTTATATATAATATATAATATT,11-73251515-73251524-AT,11-73251517-73251545-ATATATA,11-73251538-73251547-AT,11-73251560-73251569-TA,11-73251562-73251590-TATATAT,11-73251599-73251614-TATAT,11-73251620-73251630-TA,11-73251625-73251913-ATATAATATATTATATATTATTTATAG;MOTIFS=TAAA,ATATTATATATTATTTATATATAATATATAATATT,ATA,TTTATATATAATATATAATATAATATTATATATTA,TA,AT,TATAT,ATATAATATATTATATATTATTTATAG,ATATATA,TATATAT;STRUC=<VC41161>	HPRC,HGSVC,1KG-ONT	No	0.692	Yes	NA,NA	NA	NA
chr11:73251625	363570	INS	614	0.799	0.6837	4	NA	NA	NA	NA	NA	NA	NA	NA	NA	No	ID=11-73250930-73250948-TAAA,11-73251012-73251022-TA,11-73251046-73251056-TA,11-73251156-73251165-TA,11-73251186-73251196-TA,11-73251199-73251211-AT,11-73251227-73251236-AT,11-73251253-73251288-TTTATATATAATATATAATATAATATTATATATTA,11-73251272-73251278-ATA,11-73251275-73251414-ATATTATATATTATTTATATATAATATATAATATT,11-73251515-73251524-AT,11-73251517-73251545-ATATATA,11-73251538-73251547-AT,11-73251560-73251569-TA,11-73251562-73251590-TATATAT,11-73251599-73251614-TATAT,11-73251620-73251630-TA,11-73251625-73251913-ATATAATATATTATATATTATTTATAG;MOTIFS=TAAA,ATATTATATATTATTTATATATAATATATAATATT,ATA,TTTATATATAATATATAATATAATATTATATATTA,TA,AT,TATAT,ATATAATATATTATATATTATTTATAG,ATATATA,TATATAT;STRUC=<VC41161>	HPRC,HGSVC,1KG-ONT	No	0.692	Yes	NA,NA	NA	NA
chr11:73251625	363571	INS	692	0.8608	0.5083	7	NA	NA	NA	NA	NA	NA	NA	NA	NA	No	ID=11-73250930-73250948-TAAA,11-73251012-73251022-TA,11-73251046-73251056-TA,11-73251156-73251165-TA,11-73251186-73251196-TA,11-73251199-73251211-AT,11-73251227-73251236-AT,11-73251253-73251288-TTTATATATAATATATAATATAATATTATATATTA,11-73251272-73251278-ATA,11-73251275-73251414-ATATTATATATTATTTATATATAATATATAATATT,11-73251515-73251524-AT,11-73251517-73251545-ATATATA,11-73251538-73251547-AT,11-73251560-73251569-TA,11-73251562-73251590-TATATAT,11-73251599-73251614-TATAT,11-73251620-73251630-TA,11-73251625-73251913-ATATAATATATTATATATTATTTATAG;MOTIFS=TAAA,ATATTATATATTATTTATATATAATATATAATATT,ATA,TTTATATATAATATATAATATAATATTATATATTA,TA,AT,TATAT,ATATAATATATTATATATTATTTATAG,ATATATA,TATATAT;STRUC=<VC41161>	HPRC,HGSVC,1KG-ONT	No	0.692	Yes	NA,NA	NA	NA
chr11:73251637	363578	INS	552	0.8019	0.6829	2	NA	NA	NA	NA	NA	NA	NA	NA	NA	No	ID=11-73250930-73250948-TAAA,11-73251012-73251022-TA,11-73251046-73251056-TA,11-73251156-73251165-TA,11-73251186-73251196-TA,11-73251199-73251211-AT,11-73251227-73251236-AT,11-73251253-73251288-TTTATATATAATATATAATATAATATTATATATTA,11-73251272-73251278-ATA,11-73251275-73251414-ATATTATATATTATTTATATATAATATATAATATT,11-73251515-73251524-AT,11-73251517-73251545-ATATATA,11-73251538-73251547-AT,11-73251560-73251569-TA,11-73251562-73251590-TATATAT,11-73251599-73251614-TATAT,11-73251620-73251630-TA,11-73251625-73251913-ATATAATATATTATATATTATTTATAG;MOTIFS=TAAA,ATATTATATATTATTTATATATAATATATAATATT,ATA,TTTATATATAATATATAATATAATATTATATATTA,TA,AT,TATAT,ATATAATATATTATATATTATTTATAG,ATATATA,TATATAT;STRUC=<VC41161>	HPRC,HGSVC,1KG-ONT	No	0.692	Yes	NA,NA	NA	NA
chr11:73251646	363579	INS	553	0.9131	0.3315	10	NA	NA	NA	NA	NA	NA	NA	NA	NA	No	ID=11-73250930-73250948-TAAA,11-73251012-73251022-TA,11-73251046-73251056-TA,11-73251156-73251165-TA,11-73251186-73251196-TA,11-73251199-73251211-AT,11-73251227-73251236-AT,11-73251253-73251288-TTTATATATAATATATAATATAATATTATATATTA,11-73251272-73251278-ATA,11-73251275-73251414-ATATTATATATTATTTATATATAATATATAATATT,11-73251515-73251524-AT,11-73251517-73251545-ATATATA,11-73251538-73251547-AT,11-73251560-73251569-TA,11-73251562-73251590-TATATAT,11-73251599-73251614-TATAT,11-73251620-73251630-TA,11-73251625-73251913-ATATAATATATTATATATTATTTATAG;MOTIFS=TAAA,ATATTATATATTATTTATATATAATATATAATATT,ATA,TTTATATATAATATATAATATAATATTATATATTA,TA,AT,TATAT,ATATAATATATTATATATTATTTATAG,ATATATA,TATATAT;STRUC=<VC41161>	HPRC,HGSVC,1KG-ONT	No	0.692	Yes	NA,NA	NA	NA
chr11:73251651	363580	INS	203	0.7963	0.6929	2	NA	NA	NA	NA	NA	NA	NA	NA	NA	No	ID=11-73250930-73250948-TAAA,11-73251012-73251022-TA,11-73251046-73251056-TA,11-73251156-73251165-TA,11-73251186-73251196-TA,11-73251199-73251211-AT,11-73251227-73251236-AT,11-73251253-73251288-TTTATATATAATATATAATATAATATTATATATTA,11-73251272-73251278-ATA,11-73251275-73251414-ATATTATATATTATTTATATATAATATATAATATT,11-73251515-73251524-AT,11-73251517-73251545-ATATATA,11-73251538-73251547-AT,11-73251560-73251569-TA,11-73251562-73251590-TATATAT,11-73251599-73251614-TATAT,11-73251620-73251630-TA,11-73251625-73251913-ATATAATATATTATATATTATTTATAG;MOTIFS=TAAA,ATATTATATATTATTTATATATAATATATAATATT,ATA,TTTATATATAATATATAATATAATATTATATATTA,TA,AT,TATAT,ATATAATATATTATATATTATTTATAG,ATATATA,TATATAT;STRUC=<VC41161>	HPRC,HGSVC,1KG-ONT	No	0.692	No	NA,NA	NA	NA
chr11:73251657	363581	INS	567	0.8356	0.5975	5	NA	NA	NA	NA	NA	NA	NA	NA	NA	No	ID=11-73250930-73250948-TAAA,11-73251012-73251022-TA,11-73251046-73251056-TA,11-73251156-73251165-TA,11-73251186-73251196-TA,11-73251199-73251211-AT,11-73251227-73251236-AT,11-73251253-73251288-TTTATATATAATATATAATATAATATTATATATTA,11-73251272-73251278-ATA,11-73251275-73251414-ATATTATATATTATTTATATATAATATATAATATT,11-73251515-73251524-AT,11-73251517-73251545-ATATATA,11-73251538-73251547-AT,11-73251560-73251569-TA,11-73251562-73251590-TATATAT,11-73251599-73251614-TATAT,11-73251620-73251630-TA,11-73251625-73251913-ATATAATATATTATATATTATTTATAG;MOTIFS=TAAA,ATATTATATATTATTTATATATAATATATAATATT,ATA,TTTATATATAATATATAATATAATATTATATATTA,TA,AT,TATAT,ATATAATATATTATATATTATTTATAG,ATATATA,TATATAT;STRUC=<VC41161>	HPRC,HGSVC,1KG-ONT	No	0.692	Yes	NA,NA	NA	NA
chr11:73261234	363582	INS	461	0.8614	0.5204	1	NA	NA	NA	NA	NA	NA	NA	NA	NA	No	NA	NA	No	2.416	No	NA,NA	NA	NA
chr11:73505215	363583	INS	3243	0.9756	0.0794	38	FAM168A(0.99998,0.256)	NA	NA	NA	NA	NA	NA	NA	NA	No	NA	HPRC,HGSVC,1KG-ONT	No	3.322	Yes	NA,NA	NA	NA
chr11:73505215	363584	INS	2806	0.8886	0.3886	3	FAM168A(0.99998,0.256)	NA	NA	NA	NA	NA	NA	NA	NA	No	NA	HPRC,HGSVC,1KG-ONT	No	3.322	No	NA,NA	NA	NA
chr11:73505215	363585	INS	3071	0.9297	0.2678	2	FAM168A(0.99998,0.256)	NA	NA	NA	NA	NA	NA	NA	NA	No	NA	HPRC,HGSVC,1KG-ONT	No	3.322	Yes	NA,NA	NA	NA
chr11:73511550	363586	INS	52	0.9035	0.3636	44	FAM168A(0.99998,0.256)	NA	NA	NA	NA	NA	NA	NA	NA	No	NA	HPRC,HGSVC,1KG-ONT	Yes	4.55	Yes	NA,NA	NA	NA
chr11:73511550	363587	INS	60	0.861	0.5977	16	FAM168A(0.99998,0.256)	NA	NA	NA	NA	NA	NA	NA	NA	No	NA	HPRC,HGSVC,1KG-ONT	Yes	4.55	Yes	NA,NA	NA	NA
chr11:73511550	363588	INS	64	0.8048	0.6688	13	FAM168A(0.99998,0.256)	NA	NA	NA	NA	NA	NA	NA	NA	No	NA	HPRC,HGSVC,1KG-ONT	Yes	4.55	Yes	NA,NA	NA	NA
chr11:73511550	363589	INS	69	0.9134	0.3544	2	FAM168A(0.99998,0.256)	NA	NA	NA	NA	NA	NA	NA	NA	No	NA	HPRC,HGSVC,1KG-ONT	Yes	4.55	Yes	NA,NA	NA	NA
chr11:73544663	363590	INS	58	0.7963	0.6832	2	FAM168A(0.99998,0.256)	NA	NA	NA	NA	NA	NA	NA	NA	No	NA	HPRC,HGSVC,1KG-ONT	No	0.692	Yes	NA,NA	NA	NA
chr11:73544663	363591	DEL	58	0.8878	0.4709	5	FAM168A(0.99998,0.256)	NA	NA	NA	NA	NA	NA	NA	NA	No	ID=11-73544670-73544778-TAATTATATATAATTATATATTTTATATG,11-73544728-73544748-TAATTATATA;MOTIFS=TAATTATATA,TAATTATATATAATTATATATTTTATATG;STRUC=<VC41178>	NA	No	0.019	Yes	NA,NA	NA	NA
chr11:73544728	363592	INS	68	0.9199	0.3057	15	FAM168A(0.99998,0.256)	NA	NA	NA	NA	NA	NA	NA	NA	No	ID=11-73544670-73544778-TAATTATATATAATTATATATTTTATATG,11-73544728-73544748-TAATTATATA;MOTIFS=TAATTATATA,TAATTATATATAATTATATATTTTATATG;STRUC=<VC41178>	HPRC,HGSVC,1KG-ONT	Yes	0.692	Yes	NA,NA	NA	NA
chr11:73544772	363593	INS	77	0.9119	0.3127	239	FAM168A(0.99998,0.256)	NA	NA	NA	NA	NA	NA	NA	NA	No	ID=11-73544670-73544778-TAATTATATATAATTATATATTTTATATG,11-73544728-73544748-TAATTATATA;MOTIFS=TAATTATATA,TAATTATATATAATTATATATTTTATATG;STRUC=<VC41178>,ID=11-73544757-73544788-TAATTATATA;MOTIFS=TAATTATATA;STRUC=<TR629587>	HPRC,HGSVC,1KG-ONT	Yes	0.692	Yes	NA,NA	NA	NA
chr11:73544772	363594	INS	115	0.8256	0.623	17	FAM168A(0.99998,0.256)	NA	NA	NA	NA	NA	NA	NA	NA	No	ID=11-73544670-73544778-TAATTATATATAATTATATATTTTATATG,11-73544728-73544748-TAATTATATA;MOTIFS=TAATTATATA,TAATTATATATAATTATATATTTTATATG;STRUC=<VC41178>,ID=11-73544757-73544788-TAATTATATA;MOTIFS=TAATTATATA;STRUC=<TR629587>	HPRC,HGSVC	Yes	0.692	No	NA,NA	NA	NA
chr11:73544772	363595	INS	61	0.8204	0.637	6	FAM168A(0.99998,0.256)	NA	NA	NA	NA	NA	NA	NA	NA	No	ID=11-73544670-73544778-TAATTATATATAATTATATATTTTATATG,11-73544728-73544748-TAATTATATA;MOTIFS=TAATTATATA,TAATTATATATAATTATATATTTTATATG;STRUC=<VC41178>,ID=11-73544757-73544788-TAATTATATA;MOTIFS=TAATTATATA;STRUC=<TR629587>	HPRC,HGSVC,1KG-ONT	Yes	0.692	Yes	NA,NA	NA	NA
chr11:73544772	363596	INS	65	0.8982	0.6523	7	FAM168A(0.99998,0.256)	NA	NA	NA	NA	NA	NA	NA	NA	No	ID=11-73544670-73544778-TAATTATATATAATTATATATTTTATATG,11-73544728-73544748-TAATTATATA;MOTIFS=TAATTATATA,TAATTATATATAATTATATATTTTATATG;STRUC=<VC41178>,ID=11-73544757-73544788-TAATTATATA;MOTIFS=TAATTATATA;STRUC=<TR629587>	HPRC,HGSVC,1KG-ONT	Yes	0.692	No	NA,NA	NA	NA
chr11:73544772	363597	INS	57	0.8477	0.5898	79	FAM168A(0.99998,0.256)	NA	NA	NA	NA	NA	NA	NA	NA	No	ID=11-73544670-73544778-TAATTATATATAATTATATATTTTATATG,11-73544728-73544748-TAATTATATA;MOTIFS=TAATTATATA,TAATTATATATAATTATATATTTTATATG;STRUC=<VC41178>,ID=11-73544757-73544788-TAATTATATA;MOTIFS=TAATTATATA;STRUC=<TR629587>	HPRC,HGSVC,1KG-ONT	Yes	0.692	Yes	NA,NA	NA	NA
chr11:73544772	363598	INS	96	0.8038	0.6866	11	FAM168A(0.99998,0.256)	NA	NA	NA	NA	NA	NA	NA	NA	No	ID=11-73544670-73544778-TAATTATATATAATTATATATTTTATATG,11-73544728-73544748-TAATTATATA;MOTIFS=TAATTATATA,TAATTATATATAATTATATATTTTATATG;STRUC=<VC41178>,ID=11-73544757-73544788-TAATTATATA;MOTIFS=TAATTATATA;STRUC=<TR629587>	HPRC,HGSVC	Yes	0.692	Yes	NA,NA	NA	NA
chr11:73544772	363599	INS	86	0.8359	0.608	10	FAM168A(0.99998,0.256)	NA	NA	NA	NA	NA	NA	NA	NA	No	ID=11-73544670-73544778-TAATTATATATAATTATATATTTTATATG,11-73544728-73544748-TAATTATATA;MOTIFS=TAATTATATA,TAATTATATATAATTATATATTTTATATG;STRUC=<VC41178>,ID=11-73544757-73544788-TAATTATATA;MOTIFS=TAATTATATA;STRUC=<TR629587>	HPRC,HGSVC	Yes	0.692	Yes	NA,NA	NA	NA
chr11:73544949	363600	INS	205	0.8168	0.6446	3	FAM168A(0.99998,0.256)	NA	NA	NA	NA	NA	NA	NA	NA	No	ID=11-73544845-73544869-AATATAT,11-73544869-73544878-TA,11-73544895-73544916-ATATATT,11-73545008-73545018-TA,11-73545027-73545039-AT;MOTIFS=ATATATT,AATATAT,TA,AT;STRUC=<VC41179>	HPRC,HGSVC,1KG-ONT	Yes	0.692	Yes	NA,NA	NA	NA
chr11:73544977	363601	INS	87	0.8536	0.549	124	FAM168A(0.99998,0.256)	NA	NA	NA	NA	NA	NA	NA	NA	No	ID=11-73544845-73544869-AATATAT,11-73544869-73544878-TA,11-73544895-73544916-ATATATT,11-73545008-73545018-TA,11-73545027-73545039-AT;MOTIFS=ATATATT,AATATAT,TA,AT;STRUC=<VC41179>	HPRC,HGSVC	Yes	0.692	Yes	NA,NA	NA	NA
chr11:73544994	363603	INS	92	0.8705	0.4875	110	FAM168A(0.99998,0.256)	NA	NA	NA	NA	NA	NA	NA	NA	No	ID=11-73544845-73544869-AATATAT,11-73544869-73544878-TA,11-73544895-73544916-ATATATT,11-73545008-73545018-TA,11-73545027-73545039-AT;MOTIFS=ATATATT,AATATAT,TA,AT;STRUC=<VC41179>	HPRC,HGSVC	Yes	0.692	Yes	NA,NA	NA	NA
chr11:73544994	363604	INS	108	0.811	0.6737	134	FAM168A(0.99998,0.256)	NA	NA	NA	NA	NA	NA	NA	NA	No	ID=11-73544845-73544869-AATATAT,11-73544869-73544878-TA,11-73544895-73544916-ATATATT,11-73545008-73545018-TA,11-73545027-73545039-AT;MOTIFS=ATATATT,AATATAT,TA,AT;STRUC=<VC41179>	HPRC,HGSVC	Yes	0.692	Yes	NA,NA	NA	NA
chr11:73544994	363605	INS	129	0.8886	0.3903	34	FAM168A(0.99998,0.256)	NA	NA	NA	NA	NA	NA	NA	NA	No	ID=11-73544845-73544869-AATATAT,11-73544869-73544878-TA,11-73544895-73544916-ATATATT,11-73545008-73545018-TA,11-73545027-73545039-AT;MOTIFS=ATATATT,AATATAT,TA,AT;STRUC=<VC41179>	HPRC,HGSVC	Yes	0.692	Yes	NA,NA	NA	NA
chr11:73544994	363602	INS	99	0.8443	0.5719	61	FAM168A(0.99998,0.256)	NA	NA	NA	NA	NA	NA	NA	NA	No	ID=11-73544845-73544869-AATATAT,11-73544869-73544878-TA,11-73544895-73544916-ATATATT,11-73545008-73545018-TA,11-73545027-73545039-AT;MOTIFS=ATATATT,AATATAT,TA,AT;STRUC=<VC41179>	HPRC,HGSVC	Yes	0.692	Yes	NA,NA	NA	NA
chr11:73545002	363606	INS	72	0.9254	0.2897	45	FAM168A(0.99998,0.256)	NA	NA	NA	NA	NA	NA	NA	NA	No	ID=11-73544845-73544869-AATATAT,11-73544869-73544878-TA,11-73544895-73544916-ATATATT,11-73545008-73545018-TA,11-73545027-73545039-AT;MOTIFS=ATATATT,AATATAT,TA,AT;STRUC=<VC41179>	HPRC,HGSVC,1KG-ONT	Yes	0.692	Yes	NA,NA	NA	NA
chr11:73545002	363607	INS	121	0.8676	0.4897	12	FAM168A(0.99998,0.256)	NA	NA	NA	NA	NA	NA	NA	NA	No	ID=11-73544845-73544869-AATATAT,11-73544869-73544878-TA,11-73544895-73544916-ATATATT,11-73545008-73545018-TA,11-73545027-73545039-AT;MOTIFS=ATATATT,AATATAT,TA,AT;STRUC=<VC41179>	HPRC,HGSVC	Yes	0.692	Yes	NA,NA	NA	NA
chr11:73545002	363608	INS	130	0.864	0.5132	76	FAM168A(0.99998,0.256)	NA	NA	NA	NA	NA	NA	NA	NA	No	ID=11-73544845-73544869-AATATAT,11-73544869-73544878-TA,11-73544895-73544916-ATATATT,11-73545008-73545018-TA,11-73545027-73545039-AT;MOTIFS=ATATATT,AATATAT,TA,AT;STRUC=<VC41179>	HPRC,HGSVC	Yes	0.692	Yes	NA,NA	NA	NA
chr11:73545002	363609	INS	114	0.8532	0.5698	17	FAM168A(0.99998,0.256)	NA	NA	NA	NA	NA	NA	NA	NA	No	ID=11-73544845-73544869-AATATAT,11-73544869-73544878-TA,11-73544895-73544916-ATATATT,11-73545008-73545018-TA,11-73545027-73545039-AT;MOTIFS=ATATATT,AATATAT,TA,AT;STRUC=<VC41179>	HPRC,HGSVC	Yes	0.692	Yes	NA,NA	NA	NA
chr11:73545002	363610	INS	137	0.8661	0.5203	122	FAM168A(0.99998,0.256)	NA	NA	NA	NA	NA	NA	NA	NA	No	ID=11-73544845-73544869-AATATAT,11-73544869-73544878-TA,11-73544895-73544916-ATATATT,11-73545008-73545018-TA,11-73545027-73545039-AT;MOTIFS=ATATATT,AATATAT,TA,AT;STRUC=<VC41179>	HPRC,HGSVC	Yes	0.692	Yes	NA,NA	NA	NA
chr11:73545002	363611	INS	180	0.8285	0.6279	14	FAM168A(0.99998,0.256)	NA	NA	NA	NA	NA	NA	NA	NA	No	ID=11-73544845-73544869-AATATAT,11-73544869-73544878-TA,11-73544895-73544916-ATATATT,11-73545008-73545018-TA,11-73545027-73545039-AT;MOTIFS=ATATATT,AATATAT,TA,AT;STRUC=<VC41179>	HPRC,HGSVC,1KG-ONT	Yes	0.692	Yes	NA,NA	NA	NA
chr11:73545002	363612	INS	94	0.8725	0.465	73	FAM168A(0.99998,0.256)	NA	NA	NA	NA	NA	NA	NA	NA	No	ID=11-73544845-73544869-AATATAT,11-73544869-73544878-TA,11-73544895-73544916-ATATATT,11-73545008-73545018-TA,11-73545027-73545039-AT;MOTIFS=ATATATT,AATATAT,TA,AT;STRUC=<VC41179>	HPRC,HGSVC	Yes	0.692	Yes	NA,NA	NA	NA
chr11:73545004	363613	INS	207	0.8962	0.3652	5	FAM168A(0.99998,0.256)	NA	NA	NA	NA	NA	NA	NA	NA	No	ID=11-73544845-73544869-AATATAT,11-73544869-73544878-TA,11-73544895-73544916-ATATATT,11-73545008-73545018-TA,11-73545027-73545039-AT;MOTIFS=ATATATT,AATATAT,TA,AT;STRUC=<VC41179>	HPRC,HGSVC,1KG-ONT	Yes	0.692	Yes	NA,NA	NA	NA
chr11:73545014	363614	INS	256	0.8148	0.6722	10	FAM168A(0.99998,0.256)	NA	NA	NA	NA	NA	NA	NA	NA	No	ID=11-73544845-73544869-AATATAT,11-73544869-73544878-TA,11-73544895-73544916-ATATATT,11-73545008-73545018-TA,11-73545027-73545039-AT;MOTIFS=ATATATT,AATATAT,TA,AT;STRUC=<VC41179>	HPRC,HGSVC,1KG-ONT	Yes	0.692	Yes	NA,NA	NA	NA
chr11:73545014	363615	INS	220	0.8261	0.6385	9	FAM168A(0.99998,0.256)	NA	NA	NA	NA	NA	NA	NA	NA	No	ID=11-73544845-73544869-AATATAT,11-73544869-73544878-TA,11-73544895-73544916-ATATATT,11-73545008-73545018-TA,11-73545027-73545039-AT;MOTIFS=ATATATT,AATATAT,TA,AT;STRUC=<VC41179>	HPRC,HGSVC,1KG-ONT	Yes	0.692	Yes	NA,NA	NA	NA
chr11:73545014	363616	INS	100	0.8305	0.6032	4	FAM168A(0.99998,0.256)	NA	NA	NA	NA	NA	NA	NA	NA	No	ID=11-73544845-73544869-AATATAT,11-73544869-73544878-TA,11-73544895-73544916-ATATATT,11-73545008-73545018-TA,11-73545027-73545039-AT;MOTIFS=ATATATT,AATATAT,TA,AT;STRUC=<VC41179>	HPRC,HGSVC	Yes	0.692	Yes	NA,NA	NA	NA
chr11:73545014	363617	INS	118	0.8004	0.6978	4	FAM168A(0.99998,0.256)	NA	NA	NA	NA	NA	NA	NA	NA	No	ID=11-73544845-73544869-AATATAT,11-73544869-73544878-TA,11-73544895-73544916-ATATATT,11-73545008-73545018-TA,11-73545027-73545039-AT;MOTIFS=ATATATT,AATATAT,TA,AT;STRUC=<VC41179>	HPRC,HGSVC	Yes	0.692	Yes	NA,NA	NA	NA
chr11:73545014	363618	INS	87	0.8632	0.682	4	FAM168A(0.99998,0.256)	NA	NA	NA	NA	NA	NA	NA	NA	No	ID=11-73544845-73544869-AATATAT,11-73544869-73544878-TA,11-73544895-73544916-ATATATT,11-73545008-73545018-TA,11-73545027-73545039-AT;MOTIFS=ATATATT,AATATAT,TA,AT;STRUC=<VC41179>	HPRC,HGSVC	Yes	0.692	Yes	NA,NA	NA	NA
chr11:73545023	363619	INS	104	0.9005	0.3513	21	FAM168A(0.99998,0.256)	NA	NA	NA	NA	NA	NA	NA	NA	No	ID=11-73544845-73544869-AATATAT,11-73544869-73544878-TA,11-73544895-73544916-ATATATT,11-73545008-73545018-TA,11-73545027-73545039-AT;MOTIFS=ATATATT,AATATAT,TA,AT;STRUC=<VC41179>	HPRC,HGSVC	Yes	0.692	Yes	NA,NA	NA	NA
chr11:73545026	363620	INS	123	0.8344	0.6121	29	FAM168A(0.99998,0.256)	NA	NA	NA	NA	NA	NA	NA	NA	No	ID=11-73544845-73544869-AATATAT,11-73544869-73544878-TA,11-73544895-73544916-ATATATT,11-73545008-73545018-TA,11-73545027-73545039-AT;MOTIFS=ATATATT,AATATAT,TA,AT;STRUC=<VC41179>	HPRC,HGSVC	Yes	0.692	Yes	NA,NA	NA	NA
chr11:73545026	363621	INS	91	0.9077	0.3291	16	FAM168A(0.99998,0.256)	NA	NA	NA	NA	NA	NA	NA	NA	No	ID=11-73544845-73544869-AATATAT,11-73544869-73544878-TA,11-73544895-73544916-ATATATT,11-73545008-73545018-TA,11-73545027-73545039-AT;MOTIFS=ATATATT,AATATAT,TA,AT;STRUC=<VC41179>	HPRC,HGSVC	Yes	0.692	Yes	NA,NA	NA	NA
chr11:73545026	363622	INS	95	0.846	0.5741	41	FAM168A(0.99998,0.256)	NA	NA	NA	NA	NA	NA	NA	NA	No	ID=11-73544845-73544869-AATATAT,11-73544869-73544878-TA,11-73544895-73544916-ATATATT,11-73545008-73545018-TA,11-73545027-73545039-AT;MOTIFS=ATATATT,AATATAT,TA,AT;STRUC=<VC41179>	HPRC,HGSVC	Yes	0.692	No	NA,NA	NA	NA
chr11:73545027	363623	INS	58	0.8419	0.6019	2	FAM168A(0.99998,0.256)	NA	NA	NA	NA	NA	NA	NA	NA	No	ID=11-73544845-73544869-AATATAT,11-73544869-73544878-TA,11-73544895-73544916-ATATATT,11-73545008-73545018-TA,11-73545027-73545039-AT;MOTIFS=ATATATT,AATATAT,TA,AT;STRUC=<VC41179>	HPRC,HGSVC,1KG-ONT	Yes	0.692	Yes	NA,NA	NA	NA
chr11:73545027	363624	INS	82	0.9524	0.1913	3	FAM168A(0.99998,0.256)	NA	NA	NA	NA	NA	NA	NA	NA	No	ID=11-73544845-73544869-AATATAT,11-73544869-73544878-TA,11-73544895-73544916-ATATATT,11-73545008-73545018-TA,11-73545027-73545039-AT;MOTIFS=ATATATT,AATATAT,TA,AT;STRUC=<VC41179>	HPRC,HGSVC	Yes	0.692	Yes	NA,NA	NA	NA
chr11:73545027	363625	INS	83	0.9406	0.2546	1	FAM168A(0.99998,0.256)	NA	NA	NA	NA	NA	NA	NA	NA	No	ID=11-73544845-73544869-AATATAT,11-73544869-73544878-TA,11-73544895-73544916-ATATATT,11-73545008-73545018-TA,11-73545027-73545039-AT;MOTIFS=ATATATT,AATATAT,TA,AT;STRUC=<VC41179>	HPRC,HGSVC	Yes	0.692	No	NA,NA	NA	NA
chr11:73545032	363626	INS	116	0.8978	0.3791	6	FAM168A(0.99998,0.256)	NA	NA	NA	NA	NA	NA	NA	NA	No	ID=11-73544845-73544869-AATATAT,11-73544869-73544878-TA,11-73544895-73544916-ATATATT,11-73545008-73545018-TA,11-73545027-73545039-AT;MOTIFS=ATATATT,AATATAT,TA,AT;STRUC=<VC41179>	HPRC,HGSVC	Yes	0.692	Yes	NA,NA	NA	NA
chr11:73565588	363627	INS	317	0.9555	0.2125	185	FAM168A(0.99998,0.256)	NA	NA	NA	NA	NA	NA	NA	NA	No	NA	HPRC,HGSVC,1KG-ONT	No	10.82	Yes	NA,NA	NA	NA
chr11:73581594	363628	INS	345	0.8614	0.5218	1	FAM168A(0.99998,0.256)	NA	NA	NA	NA	NA	NA	NA	NA	Yes	NA	NA	Yes	8.834	No	NA,NA	NA	NA
chr11:73627209	363629	DEL	113	0.8665	0.4766	1	NA	NA	NA	NA	NA	NA	NA	NA	NA	No	ID=11-73627271-73627285-A;MOTIFS=A;STRUC=<TR629762>	NA	Yes	0.428	No	NA,NA	NA	NA
chr11:73633528	363630	INS	320	0.9864	0.0622	35	NA	NA	NA	NA	NA	NA	NA	NA	NA	No	NA	HPRC,1KG-ONT	Yes	2.986	Yes	NA,NA	NA	NA
chr11:73675786	363631	INS	323	0.959	0.1655	1	RAB6A(0.92737,0.558)	NA	NA	NA	NA	NA	NA	NA	NA	Yes	NA	NA	Yes	11.02	No	NA,NA	NA	NA
chr11:73685588	363632	INS	50	0.8075	0.6701	242	RAB6A(0.92737,0.558)	NA	NA	NA	NA	NA	NA	NA	NA	No	NA	HPRC	No	0.056	Yes	NA,NA	NA	NA
chr11:73685588	363633	INS	53	0.9031	0.4615	12	RAB6A(0.92737,0.558)	NA	NA	NA	NA	NA	NA	NA	NA	No	NA	HPRC	No	0.056	No	NA,NA	NA	NA
chr11:73685588	363634	INS	57	0.8301	0.6205	9	RAB6A(0.92737,0.558)	NA	NA	NA	NA	NA	NA	NA	NA	No	NA	HPRC	No	0.056	Yes	NA,NA	NA	NA
chr11:73685588	363635	INS	61	0.8895	0.3934	1	RAB6A(0.92737,0.558)	NA	NA	NA	NA	NA	NA	NA	NA	No	NA	HPRC	No	0.056	No	NA,NA	NA	NA
chr11:73703015	363636	INS	375	0.8271	0.6227	2	RAB6A(0.92737,0.558)	NA	NA	NA	NA	NA	NA	NA	NA	No	NA	NA	Yes	0.692	Yes	NA,NA	NA	NA
chr11:73722053	363637	DEL	241	0.8472	0.5691	25	RAB6A(0.92737,0.558)	NA	NA	NA	NA	NA	NA	NA	NA	No	NA	HGSVC,1KG-ONT	No	2.904	Yes	NA,NA	NA	NA
chr11:73731731	363638	INS	65	0.8595	0.5176	1	RAB6A(0.92737,0.558)	NA	NA	NA	NA	NA	NA	NA	NA	No	ID=11-73731538-73731553-A,11-73731666-73731683-AGAT,11-73731684-73731732-TA,11-73731731-73731746-AC,11-73731753-73731763-T;MOTIFS=A,TA,AC,AGAT,T;STRUC=<VC41201>	NA	No	0.354	No	NA,NA	NA	NA
chr11:73738492	363639	INS	337	0.9342	0.2631	3	RAB6A(0.92737,0.558)	NA	NA	NA	NA	NA	NA	NA	NA	No	NA	NA	Yes	2.941	Yes	NA,NA	NA	NA
chr11:73739282	363640	INS	53	0.883	0.4087	7	RAB6A(0.92737,0.558)	NA	NA	NA	NA	NA	NA	NA	NA	No	ID=11-73739239-73739249-A,11-73739252-73739262-TAA,11-73739263-73739285-A,11-73739284-73739305-AT;MOTIFS=AT,TAA,A;STRUC=<VC41205>	HPRC	No	0.354	Yes	NA,NA	NA	NA
chr11:73739284	363641	INS	55	0.833	0.6506	6	RAB6A(0.92737,0.558)	NA	NA	NA	NA	NA	NA	NA	NA	No	ID=11-73739239-73739249-A,11-73739252-73739262-TAA,11-73739263-73739285-A,11-73739284-73739305-AT;MOTIFS=AT,TAA,A;STRUC=<VC41205>	HPRC	No	0.354	Yes	NA,NA	NA	NA
chr11:73741240	363642	INS	265	0.8523	0.5429	2	RAB6A(0.92737,0.558)	NA	NA	NA	NA	NA	NA	NA	NA	No	NA	NA	Yes	0.327	No	NA,NA	NA	NA
chr11:73750242	363643	INS	58	0.8753	0.4529	2	RAB6A(0.92737,0.558)	NA	NA	NA	NA	NA	NA	NA	NA	No	NA	NA	Yes	2.941	No	NA,NA	NA	NA
chr11:73757013	363644	INS	355	0.863	0.6016	1	RAB6A(0.92737,0.558)	NA	NA	NA	NA	NA	NA	NA	NA	No	NA	NA	No	0.354	No	NA,NA	NA	NA
chr11:73757094	363645	INS	52	0.8277	0.628	2	RAB6A(0.92737,0.558)	NA	NA	NA	NA	NA	NA	NA	NA	No	ID=11-73757090-73757098-ATAC,11-73757094-73757096-AT,11-73757129-73757158-T;MOTIFS=ATAC,T,AT;STRUC=<VC41207>	NA	No	0.354	No	NA,NA	NA	NA
chr11:73757098	363646	INS	76	0.8775	0.4732	2	RAB6A(0.92737,0.558)	NA	NA	NA	NA	NA	NA	NA	NA	No	ID=11-73757090-73757098-ATAC,11-73757094-73757096-AT,11-73757129-73757158-T;MOTIFS=ATAC,T,AT;STRUC=<VC41207>	NA	No	0.354	Yes	NA,NA	NA	NA
chr11:73757100	363647	INS	68	0.8541	0.5522	1	RAB6A(0.92737,0.558)	NA	NA	NA	NA	NA	NA	NA	NA	No	ID=11-73757090-73757098-ATAC,11-73757094-73757096-AT,11-73757129-73757158-T;MOTIFS=ATAC,T,AT;STRUC=<VC41207>,ID=11-73757098-73757130-AT;MOTIFS=AT;STRUC=<TR630040>	NA	No	0.354	No	NA,NA	NA	NA
chr11:73757106	363648	INS	126	0.839	0.6112	1	RAB6A(0.92737,0.558)	NA	NA	NA	NA	NA	NA	NA	NA	No	ID=11-73757090-73757098-ATAC,11-73757094-73757096-AT,11-73757129-73757158-T;MOTIFS=ATAC,T,AT;STRUC=<VC41207>,ID=11-73757098-73757130-AT;MOTIFS=AT;STRUC=<TR630040>	NA	No	0.354	No	NA,NA	NA	NA
chr11:73757129	363649	INS	53	0.867	0.493	2	RAB6A(0.92737,0.558)	NA	NA	NA	NA	NA	NA	NA	NA	No	ID=11-73757090-73757098-ATAC,11-73757094-73757096-AT,11-73757129-73757158-T;MOTIFS=ATAC,T,AT;STRUC=<VC41207>,ID=11-73757098-73757130-AT;MOTIFS=AT;STRUC=<TR630040>	NA	No	0.112	No	NA,NA	NA	NA
chr11:73757318	363650	DEL	54	0.8331	0.6391	1	RAB6A(0.92737,0.558)	NA	NA	NA	NA	NA	NA	NA	NA	No	NA	NA	Yes	0.329	No	NA,NA	NA	NA
chr11:73766907	363651	INS	221	0.8358	0.6049	1	NA	NA	NA	NA	NA	NA	NA	NA	NA	No	NA	NA	No	30.0	No	NA,NA	NA	NA
chr11:73769664	363652	INS	70	0.8168	0.6828	296	NA	NA	NA	NA	NA	NA	NA	NA	NA	No	NA	HPRC,HGSVC,1KG-ONT	No	2.133	Yes	NA,NA	NA	NA
chr11:73816358	363653	INS	3540	0.803	0.6717	6	MRPL48(0.0057253,0.826)	MRPL48(0.0057253,0.826)	NA	NA	NA	NA	NA	NA	NA	No	NA	HPRC,HGSVC,1KG-ONT	No	0.692	Yes	NA,NA	NA	NA
chr11:73816358	363654	INS	4249	0.8506	0.5547	7	MRPL48(0.0057253,0.826)	MRPL48(0.0057253,0.826)	NA	NA	NA	NA	NA	NA	NA	No	NA	HPRC,HGSVC,1KG-ONT	No	0.692	Yes	NA,NA	NA	NA
chr11:73816358	363655	INS	2562	0.835	0.5926	2	MRPL48(0.0057253,0.826)	MRPL48(0.0057253,0.826)	NA	NA	NA	NA	NA	NA	NA	No	NA	NA	No	0.692	No	NA,NA	NA	NA
chr11:73816358	363656	INS	4506	0.8912	0.4071	41	MRPL48(0.0057253,0.826)	MRPL48(0.0057253,0.826)	NA	NA	NA	NA	NA	NA	NA	No	NA	HPRC,HGSVC,1KG-ONT	No	0.692	Yes	NA,NA	NA	NA
chr11:73816358	363657	INS	3760	0.8253	0.6173	10	MRPL48(0.0057253,0.826)	MRPL48(0.0057253,0.826)	NA	NA	NA	NA	NA	NA	NA	No	NA	HPRC,HGSVC,1KG-ONT	No	0.692	Yes	NA,NA	NA	NA
chr11:73816358	363658	INS	3967	0.8179	0.6515	201	MRPL48(0.0057253,0.826)	MRPL48(0.0057253,0.826)	NA	NA	NA	NA	NA	NA	NA	No	NA	HPRC,HGSVC,1KG-ONT	No	0.692	Yes	NA,NA	NA	NA
chr11:73830918	363659	DEL	2493	0.8328	0.616	1	MRPL48(0.0057253,0.826)	MRPL48(0.0057253,0.826)	NA	NA	NA	NA	NA	NA	NA	No	ID=11-73831940-73831963-A;MOTIFS=A;STRUC=<TR630231>,ID=11-73831968-73831978-AAT;MOTIFS=AAT;STRUC=<TR630232>	NA	Yes	5.722	No	NA,NA	NA	NA
chr11:73851731	363660	INS	315	0.9356	0.2571	130	MRPL48(0.0057253,0.826)	MRPL48(0.0057253,0.826)	NA	NA	NA	NA	NA	NA	NA	No	NA	HPRC,HGSVC,1KG-ONT	Yes	8.974	Yes	NA,NA	NA	NA
chr11:73857240	363661	DEL	464	0.8647	0.481	1	MRPL48(0.0057253,0.826)	MRPL48(0.0057253,0.826)	NA	NA	NA	NA	NA	NA	NA	No	ID=11-73857278-73857287-CAC;MOTIFS=CAC;STRUC=<TR630288>,ID=11-73857445-73857456-T;MOTIFS=T;STRUC=<TR630289>,ID=11-73857587-73857612-T;MOTIFS=T;STRUC=<TR630290>	NA	No	0.885	No	NA,NA	NA	NA
chr11:73872336	363662	INS	315	0.9826	0.0599	125	NA	NA	NA	NA	NA	NA	NA	NA	NA	No	NA	HPRC,HGSVC,1KG-ONT	Yes	6.271	Yes	NA,NA	NA	NA
chr11:73874814	363663	INS	2532	0.8798	0.4176	1	COA4(6.3102e-05,1.74)	NA	NA	NA	NA	NA	NA	NA	NA	No	NA	NA	No	0.354	No	NA,NA	NA	NA
chr11:73882634	363664	DEL	2536	0.8089	0.676	1	PAAF1(9.913e-10,1.145)	NA	NA	NA	NA	NA	NA	NA	NA	No	ID=11-73883513-73883528-TTTC;MOTIFS=TTTC;STRUC=<TR630351>,ID=11-73883525-73883535-T;MOTIFS=T;STRUC=<TR630352>,ID=11-73884336-73884354-TAAAAA;MOTIFS=TAAAAA;STRUC=<TR630353>,ID=11-73884511-73884520-AT;MOTIFS=AT;STRUC=<TR630354>,ID=11-73884863-73884877-T;MOTIFS=T;STRUC=<TR630355>,ID=11-73885147-73885156-T;MOTIFS=T;STRUC=<TR630356>	NA	No	0.085	No	NA,NA	NA	NA
chr11:73896833	363665	DEL	179	0.968	0.145	9	PAAF1(9.913e-10,1.145)	NA	NA	NA	NA	NA	NA	NA	NA	No	NA	HGSVC,1KG-ONT	Yes	0.13	Yes	NA,NA	NA	NA
chr11:73896993	363666	DEL	79	0.8005	0.6969	26	PAAF1(9.913e-10,1.145)	NA	NA	NA	NA	NA	NA	NA	NA	No	NA	HGSVC	Yes	0.197	Yes	NA,NA	NA	NA
chr11:73897187	363667	DEL	50	0.8429	0.5971	87	PAAF1(9.913e-10,1.145)	NA	NA	NA	NA	NA	NA	NA	NA	No	NA	HPRC,HGSVC,1KG-ONT	No	0.239	Yes	NA,NA	NA	NA
chr11:73897370	363668	INS	120	0.8148	0.6729	27	PAAF1(9.913e-10,1.145)	NA	NA	NA	NA	NA	NA	NA	NA	No	NA	HGSVC	Yes	0.354	Yes	NA,NA	NA	NA
chr11:73909748	363669	INS	52	0.8366	0.5917	1	PAAF1(9.913e-10,1.145)	NA	NA	NA	NA	NA	NA	NA	NA	No	NA	NA	No	8.591	No	NA,NA	NA	NA
chr11:73936219	363670	INS	51	0.8923	0.393	61	NA	NA	NA	NA	NA	NA	NA	NA	NA	No	NA	NA	No	0.328	Yes	NA,NA	NA	NA
chr11:73936226	363671	INS	98	0.9071	0.3385	126	NA	NA	NA	NA	NA	NA	NA	NA	NA	No	NA	HPRC,HGSVC,1KG-ONT	No	0.328	Yes	NA,NA	NA	NA
chr11:73936254	363673	INS	54	0.9096	0.3924	1	NA	NA	NA	NA	NA	NA	NA	NA	NA	No	NA	NA	No	0.328	No	NA,NA	NA	NA
chr11:73936257	363674	INS	53	0.8511	0.5501	11	NA	NA	NA	NA	NA	NA	NA	NA	NA	No	NA	NA	No	0.328	Yes	NA,NA	NA	NA
chr11:73936293	363675	INS	127	0.8587	0.5419	6	NA	NA	NA	NA	NA	NA	NA	NA	NA	No	NA	HPRC,HGSVC,1KG-ONT	No	0.328	Yes	NA,NA	NA	NA
chr11:73936456	363676	DEL	127	0.9009	0.3467	1	NA	NA	NA	NA	NA	NA	NA	NA	NA	No	NA	NA	No	0.072	No	NA,NA	NA	NA
chr11:73937666	363677	INS	63	0.8375	0.5936	1	NA	NA	NA	NA	NA	NA	NA	NA	NA	No	NA	HPRC,HGSVC,1KG-ONT	No	0.005	No	NA,NA	NA	NA
chr11:73937684	363678	INS	65	0.8948	0.5583	2	NA	NA	NA	NA	NA	NA	NA	NA	NA	No	NA	HPRC,HGSVC,1KG-ONT	No	0.005	No	NA,NA	NA	NA
chr11:73937690	363679	INS	69	0.9087	0.5181	14	NA	NA	NA	NA	NA	NA	NA	NA	NA	No	ID=11-73937684-73937714-GGGAGA,11-73937715-73937733-GGGAGA,11-73937696-73937734-GGGAGAGGGAGAGGGAGAC,11-73937809-73937825-T;MOTIFS=GGGAGAGGGAGAGGGAGAC,GGGAGA,T;STRUC=<VC41220>	HPRC,HGSVC,1KG-ONT	No	0.005	Yes	NA,NA	NA	NA
chr11:73937696	363680	INS	82	0.831	0.6322	3	NA	NA	NA	NA	NA	NA	NA	NA	NA	No	ID=11-73937684-73937714-GGGAGA,11-73937715-73937733-GGGAGA,11-73937696-73937734-GGGAGAGGGAGAGGGAGAC,11-73937809-73937825-T;MOTIFS=GGGAGAGGGAGAGGGAGAC,GGGAGA,T;STRUC=<VC41220>	HPRC,HGSVC,1KG-ONT	No	0.005	No	NA,NA	NA	NA
chr11:73937696	363681	INS	63	0.8812	0.4326	110	NA	NA	NA	NA	NA	NA	NA	NA	NA	No	ID=11-73937684-73937714-GGGAGA,11-73937715-73937733-GGGAGA,11-73937696-73937734-GGGAGAGGGAGAGGGAGAC,11-73937809-73937825-T;MOTIFS=GGGAGAGGGAGAGGGAGAC,GGGAGA,T;STRUC=<VC41220>	HPRC,HGSVC,1KG-ONT	No	0.005	Yes	NA,NA	NA	NA
chr11:73937703	363682	INS	57	0.8062	0.6832	1	NA	NA	NA	NA	NA	NA	NA	NA	NA	No	ID=11-73937684-73937714-GGGAGA,11-73937715-73937733-GGGAGA,11-73937696-73937734-GGGAGAGGGAGAGGGAGAC,11-73937809-73937825-T;MOTIFS=GGGAGAGGGAGAGGGAGAC,GGGAGA,T;STRUC=<VC41220>	HPRC,HGSVC,1KG-ONT	No	0.011	No	NA,NA	NA	NA
chr11:73937716	363683	INS	74	0.864	0.5088	1	NA	NA	NA	NA	NA	NA	NA	NA	NA	No	ID=11-73937684-73937714-GGGAGA,11-73937715-73937733-GGGAGA,11-73937696-73937734-GGGAGAGGGAGAGGGAGAC,11-73937809-73937825-T;MOTIFS=GGGAGAGGGAGAGGGAGAC,GGGAGA,T;STRUC=<VC41220>	HPRC,HGSVC,1KG-ONT	No	0.011	No	NA,NA	NA	NA
chr11:73937851	363684	INS	50	0.8434	0.6008	2	NA	NA	NA	NA	NA	NA	NA	NA	NA	No	NA	NA	Yes	0.046	No	NA,NA	NA	NA
chr11:73993526	363685	DEL	705	0.9501	0.2223	13	NA	NA	NA	NA	NA	NA	NA	NA	NA	No	ID=11-73993610-73993625-TC;MOTIFS=TC;STRUC=<TR630565>,ID=11-73993624-73993642-T;MOTIFS=T;STRUC=<TR630566>	HPRC,1KG-ONT	Yes	0.071	Yes	NA,NA	NA	NA
chr11:73999132	363686	INS	188	0.9605	0.172	571	NA	NA	NA	NA	NA	NA	NA	NA	NA	No	ID=11-73999132-73999143-T,11-73999264-73999273-CCA,11-73999284-73999301-T;MOTIFS=CCA,T;STRUC=<VC41228>	HPRC,HGSVC,1KG-ONT	No	0.354	Yes	NA,NA	NA	NA
chr11:74050711	363687	DEL	566	0.953	0.1856	138	C2CD3(1.8824e-14,0.637)	NA	NA	NA	NA	NA	NA	NA	NA	No	ID=11-74051125-74051144-AAAAC;MOTIFS=AAAAC;STRUC=<TR630651>	HPRC,HGSVC,1KG-ONT	Yes	3.087	Yes	NA,NA	NA	NA
chr11:74057927	363688	DEL	3489	0.9008	0.3634	1	C2CD3(1.8824e-14,0.637)	NA	NA	NA	NA	NA	NA	NA	NA	No	ID=11-74057954-74057974-TCAA;MOTIFS=TCAA;STRUC=<TR630661>,ID=11-74058357-74058366-TA;MOTIFS=TA;STRUC=<TR630662>,ID=11-74058474-74058483-ATT;MOTIFS=ATT;STRUC=<TR630663>,ID=11-74059271-74059281-GTG;MOTIFS=GTG;STRUC=<TR630664>,ID=11-74059410-74059435-A;MOTIFS=A;STRUC=<TR630665>,ID=11-74060711-74060721-CTC;MOTIFS=CTC;STRUC=<TR630666>	NA	Yes	3.057	No	NA,NA	NA	NA
chr11:74066264	363689	INS	57	0.8081	0.6782	17	C2CD3(1.8824e-14,0.637)	NA	NA	NA	NA	NA	NA	NA	NA	No	NA	HPRC	No	0.692	Yes	NA,NA	NA	NA
chr11:74066264	363690	INS	50	0.9082	0.373	387	C2CD3(1.8824e-14,0.637)	NA	NA	NA	NA	NA	NA	NA	NA	No	NA	HPRC	No	0.692	Yes	NA,NA	NA	NA
chr11:74066264	363691	INS	54	0.8955	0.4081	299	C2CD3(1.8824e-14,0.637)	NA	NA	NA	NA	NA	NA	NA	NA	No	NA	HPRC	No	0.692	Yes	NA,NA	NA	NA
chr11:74066264	363692	INS	50	0.9071	0.3421	880	C2CD3(1.8824e-14,0.637)	NA	NA	NA	NA	NA	NA	NA	NA	No	NA	HPRC	No	0.692	Yes	NA,NA	NA	NA
chr11:74066264	363694	INS	54	0.9056	0.363	46	C2CD3(1.8824e-14,0.637)	NA	NA	NA	NA	NA	NA	NA	NA	No	NA	HPRC	No	0.692	Yes	NA,NA	NA	NA
chr11:74066264	363693	INS	54	0.915	0.3365	73	C2CD3(1.8824e-14,0.637)	NA	NA	NA	NA	NA	NA	NA	NA	No	NA	HPRC	No	0.692	Yes	NA,NA	NA	NA
chr11:74077787	363695	DEL	60	0.882	0.4314	6	C2CD3(1.8824e-14,0.637)	NA	NA	NA	NA	NA	NA	NA	NA	No	ID=11-74077771-74077846-TA;MOTIFS=TA;STRUC=<TR630686>,ID=11-74077876-74077886-ATT;MOTIFS=ATT;STRUC=(ATT)n	HPRC,HGSVC,1KG-ONT	No	0.806	No	NA,NA	NA	NA
chr11:74077793	363696	DEL	54	0.8873	0.4349	90	C2CD3(1.8824e-14,0.637)	NA	NA	NA	NA	NA	NA	NA	NA	No	ID=11-74077771-74077846-TA;MOTIFS=TA;STRUC=<TR630686>,ID=11-74077876-74077886-ATT;MOTIFS=ATT;STRUC=(ATT)n	HPRC,HGSVC,1KG-ONT	No	0.806	Yes	NA,NA	NA	NA
chr11:74077797	363697	DEL	50	0.8917	0.3972	187	C2CD3(1.8824e-14,0.637)	NA	NA	NA	NA	NA	NA	NA	NA	No	ID=11-74077771-74077846-TA;MOTIFS=TA;STRUC=<TR630686>,ID=11-74077876-74077886-ATT;MOTIFS=ATT;STRUC=(ATT)n	HPRC,HGSVC,1KG-ONT	No	0.806	Yes	NA,NA	NA	NA
chr11:74110082	363698	INS	108	0.8214	0.6521	84	C2CD3(1.8824e-14,0.637)	NA	NA	NA	NA	NA	NA	NA	NA	No	NA	1KG-ONT	Yes	0.692	Yes	NA,NA	NA	NA
chr11:74116769	363699	DEL	248	0.8481	0.6448	3	C2CD3(1.8824e-14,0.637)	NA	NA	NA	NA	NA	NA	NA	NA	No	ID=11-74116780-74116790-TA,11-74116789-74116801-AC,11-74116802-74116812-TA,11-74116811-74116820-AC;MOTIFS=AC,TA;STRUC=<VC41237>,ID=11-74116927-74116983-GTGTATATACACATATACACGTATATAT,11-74116987-74117015-ATATACGTGTATATGTATATATACACAT,11-74117039-74117049-GT,11-74117048-74117059-TA,11-74117048-74117076-TATATATATATGAA,11-74117061-74117073-AT,11-74117075-74117085-AT,11-74117087-74117099-AT,11-74117101-74117113-AT,11-74117115-74117127-AT,11-74117129-74117141-AT,11-74117143-74117155-AT,11-74117157-74117169-AT,11-74117171-74117183-AT,11-74117185-74117197-AT,11-74117199-74117211-AT,11-74117075-74117241-ATATATATATGAAT,11-74117213-74117225-AT,11-74117227-74117239-AT,11-74117299-74117311-A;MOTIFS=GTGTATATACACATATACACGTATATAT,ATATACGTGTATATGTATATATACACAT,A,TA,GT,AT,TATATATATATGAA,ATATATATATGAAT;STRUC=<VC41238>	HPRC,HGSVC,1KG-ONT	Yes	4.357	Yes	NA,NA	NA	NA
chr11:74116987	363700	INS	56	0.8873	0.4226	2	C2CD3(1.8824e-14,0.637)	NA	NA	NA	NA	NA	NA	NA	NA	No	ID=11-74116927-74116983-GTGTATATACACATATACACGTATATAT,11-74116987-74117015-ATATACGTGTATATGTATATATACACAT,11-74117039-74117049-GT,11-74117048-74117059-TA,11-74117048-74117076-TATATATATATGAA,11-74117061-74117073-AT,11-74117075-74117085-AT,11-74117087-74117099-AT,11-74117101-74117113-AT,11-74117115-74117127-AT,11-74117129-74117141-AT,11-74117143-74117155-AT,11-74117157-74117169-AT,11-74117171-74117183-AT,11-74117185-74117197-AT,11-74117199-74117211-AT,11-74117075-74117241-ATATATATATGAAT,11-74117213-74117225-AT,11-74117227-74117239-AT,11-74117299-74117311-A;MOTIFS=GTGTATATACACATATACACGTATATAT,ATATACGTGTATATGTATATATACACAT,A,TA,GT,AT,TATATATATATGAA,ATATATATATGAAT;STRUC=<VC41238>	HPRC,HGSVC,1KG-ONT	No	3.188	Yes	NA,NA	NA	NA
chr11:74117011	363701	DEL	68	0.8614	0.5743	3	C2CD3(1.8824e-14,0.637)	NA	NA	NA	NA	NA	NA	NA	NA	No	ID=11-74116927-74116983-GTGTATATACACATATACACGTATATAT,11-74116987-74117015-ATATACGTGTATATGTATATATACACAT,11-74117039-74117049-GT,11-74117048-74117059-TA,11-74117048-74117076-TATATATATATGAA,11-74117061-74117073-AT,11-74117075-74117085-AT,11-74117087-74117099-AT,11-74117101-74117113-AT,11-74117115-74117127-AT,11-74117129-74117141-AT,11-74117143-74117155-AT,11-74117157-74117169-AT,11-74117171-74117183-AT,11-74117185-74117197-AT,11-74117199-74117211-AT,11-74117075-74117241-ATATATATATGAAT,11-74117213-74117225-AT,11-74117227-74117239-AT,11-74117299-74117311-A;MOTIFS=GTGTATATACACATATACACGTATATAT,ATATACGTGTATATGTATATATACACAT,A,TA,GT,AT,TATATATATATGAA,ATATATATATGAAT;STRUC=<VC41238>	HPRC,HGSVC	Yes	0.075	No	NA,NA	NA	NA
chr11:74117011	363702	DEL	82	0.8556	0.5482	2	C2CD3(1.8824e-14,0.637)	NA	NA	NA	NA	NA	NA	NA	NA	No	ID=11-74116927-74116983-GTGTATATACACATATACACGTATATAT,11-74116987-74117015-ATATACGTGTATATGTATATATACACAT,11-74117039-74117049-GT,11-74117048-74117059-TA,11-74117048-74117076-TATATATATATGAA,11-74117061-74117073-AT,11-74117075-74117085-AT,11-74117087-74117099-AT,11-74117101-74117113-AT,11-74117115-74117127-AT,11-74117129-74117141-AT,11-74117143-74117155-AT,11-74117157-74117169-AT,11-74117171-74117183-AT,11-74117185-74117197-AT,11-74117199-74117211-AT,11-74117075-74117241-ATATATATATGAAT,11-74117213-74117225-AT,11-74117227-74117239-AT,11-74117299-74117311-A;MOTIFS=GTGTATATACACATATACACGTATATAT,ATATACGTGTATATGTATATATACACAT,A,TA,GT,AT,TATATATATATGAA,ATATATATATGAAT;STRUC=<VC41238>	HPRC,HGSVC,1KG-ONT	Yes	0.005	No	NA,NA	NA	NA
chr11:74117011	363703	DEL	96	0.9425	0.2379	1	C2CD3(1.8824e-14,0.637)	NA	NA	NA	NA	NA	NA	NA	NA	No	ID=11-74116927-74116983-GTGTATATACACATATACACGTATATAT,11-74116987-74117015-ATATACGTGTATATGTATATATACACAT,11-74117039-74117049-GT,11-74117048-74117059-TA,11-74117048-74117076-TATATATATATGAA,11-74117061-74117073-AT,11-74117075-74117085-AT,11-74117087-74117099-AT,11-74117101-74117113-AT,11-74117115-74117127-AT,11-74117129-74117141-AT,11-74117143-74117155-AT,11-74117157-74117169-AT,11-74117171-74117183-AT,11-74117185-74117197-AT,11-74117199-74117211-AT,11-74117075-74117241-ATATATATATGAAT,11-74117213-74117225-AT,11-74117227-74117239-AT,11-74117299-74117311-A;MOTIFS=GTGTATATACACATATACACGTATATAT,ATATACGTGTATATGTATATATACACAT,A,TA,GT,AT,TATATATATATGAA,ATATATATATGAAT;STRUC=<VC41238>	HPRC,HGSVC,1KG-ONT	Yes	0.006	No	NA,NA	NA	NA
chr11:74117025	363704	DEL	86	0.866	0.4849	15	C2CD3(1.8824e-14,0.637)	NA	NA	NA	NA	NA	NA	NA	NA	No	ID=11-74116927-74116983-GTGTATATACACATATACACGTATATAT,11-74116987-74117015-ATATACGTGTATATGTATATATACACAT,11-74117039-74117049-GT,11-74117048-74117059-TA,11-74117048-74117076-TATATATATATGAA,11-74117061-74117073-AT,11-74117075-74117085-AT,11-74117087-74117099-AT,11-74117101-74117113-AT,11-74117115-74117127-AT,11-74117129-74117141-AT,11-74117143-74117155-AT,11-74117157-74117169-AT,11-74117171-74117183-AT,11-74117185-74117197-AT,11-74117199-74117211-AT,11-74117075-74117241-ATATATATATGAAT,11-74117213-74117225-AT,11-74117227-74117239-AT,11-74117299-74117311-A;MOTIFS=GTGTATATACACATATACACGTATATAT,ATATACGTGTATATGTATATATACACAT,A,TA,GT,AT,TATATATATATGAA,ATATATATATGAAT;STRUC=<VC41238>	HPRC,HGSVC,1KG-ONT	Yes	0.008	Yes	NA,NA	NA	NA
chr11:74117030	363705	DEL	72	0.8649	0.4913	2	C2CD3(1.8824e-14,0.637)	NA	NA	NA	NA	NA	NA	NA	NA	No	ID=11-74116927-74116983-GTGTATATACACATATACACGTATATAT,11-74116987-74117015-ATATACGTGTATATGTATATATACACAT,11-74117039-74117049-GT,11-74117048-74117059-TA,11-74117048-74117076-TATATATATATGAA,11-74117061-74117073-AT,11-74117075-74117085-AT,11-74117087-74117099-AT,11-74117101-74117113-AT,11-74117115-74117127-AT,11-74117129-74117141-AT,11-74117143-74117155-AT,11-74117157-74117169-AT,11-74117171-74117183-AT,11-74117185-74117197-AT,11-74117199-74117211-AT,11-74117075-74117241-ATATATATATGAAT,11-74117213-74117225-AT,11-74117227-74117239-AT,11-74117299-74117311-A;MOTIFS=GTGTATATACACATATACACGTATATAT,ATATACGTGTATATGTATATATACACAT,A,TA,GT,AT,TATATATATATGAA,ATATATATATGAAT;STRUC=<VC41238>	HPRC,HGSVC	Yes	0.004	Yes	NA,NA	NA	NA
chr11:74117039	363706	INS	54	0.8668	0.493	1	C2CD3(1.8824e-14,0.637)	NA	NA	NA	NA	NA	NA	NA	NA	No	ID=11-74116927-74116983-GTGTATATACACATATACACGTATATAT,11-74116987-74117015-ATATACGTGTATATGTATATATACACAT,11-74117039-74117049-GT,11-74117048-74117059-TA,11-74117048-74117076-TATATATATATGAA,11-74117061-74117073-AT,11-74117075-74117085-AT,11-74117087-74117099-AT,11-74117101-74117113-AT,11-74117115-74117127-AT,11-74117129-74117141-AT,11-74117143-74117155-AT,11-74117157-74117169-AT,11-74117171-74117183-AT,11-74117185-74117197-AT,11-74117199-74117211-AT,11-74117075-74117241-ATATATATATGAAT,11-74117213-74117225-AT,11-74117227-74117239-AT,11-74117299-74117311-A;MOTIFS=GTGTATATACACATATACACGTATATAT,ATATACGTGTATATGTATATATACACAT,A,TA,GT,AT,TATATATATATGAA,ATATATATATGAAT;STRUC=<VC41238>	HPRC,HGSVC,1KG-ONT	No	2.387	No	NA,NA	NA	NA
chr11:74117039	363707	DEL	64	0.8509	0.5786	5	C2CD3(1.8824e-14,0.637)	NA	NA	NA	NA	NA	NA	NA	NA	No	ID=11-74116927-74116983-GTGTATATACACATATACACGTATATAT,11-74116987-74117015-ATATACGTGTATATGTATATATACACAT,11-74117039-74117049-GT,11-74117048-74117059-TA,11-74117048-74117076-TATATATATATGAA,11-74117061-74117073-AT,11-74117075-74117085-AT,11-74117087-74117099-AT,11-74117101-74117113-AT,11-74117115-74117127-AT,11-74117129-74117141-AT,11-74117143-74117155-AT,11-74117157-74117169-AT,11-74117171-74117183-AT,11-74117185-74117197-AT,11-74117199-74117211-AT,11-74117075-74117241-ATATATATATGAAT,11-74117213-74117225-AT,11-74117227-74117239-AT,11-74117299-74117311-A;MOTIFS=GTGTATATACACATATACACGTATATAT,ATATACGTGTATATGTATATATACACAT,A,TA,GT,AT,TATATATATATGAA,ATATATATATGAAT;STRUC=<VC41238>	HPRC,HGSVC	Yes	0.004	Yes	NA,NA	NA	NA
chr11:74117039	363708	DEL	78	0.8779	0.472	4	C2CD3(1.8824e-14,0.637)	NA	NA	NA	NA	NA	NA	NA	NA	No	ID=11-74116927-74116983-GTGTATATACACATATACACGTATATAT,11-74116987-74117015-ATATACGTGTATATGTATATATACACAT,11-74117039-74117049-GT,11-74117048-74117059-TA,11-74117048-74117076-TATATATATATGAA,11-74117061-74117073-AT,11-74117075-74117085-AT,11-74117087-74117099-AT,11-74117101-74117113-AT,11-74117115-74117127-AT,11-74117129-74117141-AT,11-74117143-74117155-AT,11-74117157-74117169-AT,11-74117171-74117183-AT,11-74117185-74117197-AT,11-74117199-74117211-AT,11-74117075-74117241-ATATATATATGAAT,11-74117213-74117225-AT,11-74117227-74117239-AT,11-74117299-74117311-A;MOTIFS=GTGTATATACACATATACACGTATATAT,ATATACGTGTATATGTATATATACACAT,A,TA,GT,AT,TATATATATATGAA,ATATATATATGAAT;STRUC=<VC41238>	HPRC,HGSVC,1KG-ONT	Yes	0.005	Yes	NA,NA	NA	NA
chr11:74117048	363709	DEL	54	0.8278	0.6216	152	C2CD3(1.8824e-14,0.637)	NA	NA	NA	NA	NA	NA	NA	NA	No	ID=11-74116927-74116983-GTGTATATACACATATACACGTATATAT,11-74116987-74117015-ATATACGTGTATATGTATATATACACAT,11-74117039-74117049-GT,11-74117048-74117059-TA,11-74117048-74117076-TATATATATATGAA,11-74117061-74117073-AT,11-74117075-74117085-AT,11-74117087-74117099-AT,11-74117101-74117113-AT,11-74117115-74117127-AT,11-74117129-74117141-AT,11-74117143-74117155-AT,11-74117157-74117169-AT,11-74117171-74117183-AT,11-74117185-74117197-AT,11-74117199-74117211-AT,11-74117075-74117241-ATATATATATGAAT,11-74117213-74117225-AT,11-74117227-74117239-AT,11-74117299-74117311-A;MOTIFS=GTGTATATACACATATACACGTATATAT,ATATACGTGTATATGTATATATACACAT,A,TA,GT,AT,TATATATATATGAA,ATATATATATGAAT;STRUC=<VC41238>	HPRC,HGSVC	Yes	0.004	Yes	NA,NA	NA	NA
chr11:74117048	363710	DEL	68	0.9084	0.3519	167	C2CD3(1.8824e-14,0.637)	NA	NA	NA	NA	NA	NA	NA	NA	No	ID=11-74116927-74116983-GTGTATATACACATATACACGTATATAT,11-74116987-74117015-ATATACGTGTATATGTATATATACACAT,11-74117039-74117049-GT,11-74117048-74117059-TA,11-74117048-74117076-TATATATATATGAA,11-74117061-74117073-AT,11-74117075-74117085-AT,11-74117087-74117099-AT,11-74117101-74117113-AT,11-74117115-74117127-AT,11-74117129-74117141-AT,11-74117143-74117155-AT,11-74117157-74117169-AT,11-74117171-74117183-AT,11-74117185-74117197-AT,11-74117199-74117211-AT,11-74117075-74117241-ATATATATATGAAT,11-74117213-74117225-AT,11-74117227-74117239-AT,11-74117299-74117311-A;MOTIFS=GTGTATATACACATATACACGTATATAT,ATATACGTGTATATGTATATATACACAT,A,TA,GT,AT,TATATATATATGAA,ATATATATATGAAT;STRUC=<VC41238>	HPRC,HGSVC	Yes	0.005	Yes	NA,NA	NA	NA
chr11:74117048	363711	DEL	82	0.9126	0.5913	182	C2CD3(1.8824e-14,0.637)	NA	NA	NA	NA	NA	NA	NA	NA	No	ID=11-74116927-74116983-GTGTATATACACATATACACGTATATAT,11-74116987-74117015-ATATACGTGTATATGTATATATACACAT,11-74117039-74117049-GT,11-74117048-74117059-TA,11-74117048-74117076-TATATATATATGAA,11-74117061-74117073-AT,11-74117075-74117085-AT,11-74117087-74117099-AT,11-74117101-74117113-AT,11-74117115-74117127-AT,11-74117129-74117141-AT,11-74117143-74117155-AT,11-74117157-74117169-AT,11-74117171-74117183-AT,11-74117185-74117197-AT,11-74117199-74117211-AT,11-74117075-74117241-ATATATATATGAAT,11-74117213-74117225-AT,11-74117227-74117239-AT,11-74117299-74117311-A;MOTIFS=GTGTATATACACATATACACGTATATAT,ATATACGTGTATATGTATATATACACAT,A,TA,GT,AT,TATATATATATGAA,ATATATATATGAAT;STRUC=<VC41238>	HPRC,HGSVC,1KG-ONT	Yes	0.017	Yes	NA,NA	NA	NA
chr11:74117048	363712	DEL	90	0.8916	0.5796	21	C2CD3(1.8824e-14,0.637)	NA	NA	NA	NA	NA	NA	NA	NA	No	ID=11-74116927-74116983-GTGTATATACACATATACACGTATATAT,11-74116987-74117015-ATATACGTGTATATGTATATATACACAT,11-74117039-74117049-GT,11-74117048-74117059-TA,11-74117048-74117076-TATATATATATGAA,11-74117061-74117073-AT,11-74117075-74117085-AT,11-74117087-74117099-AT,11-74117101-74117113-AT,11-74117115-74117127-AT,11-74117129-74117141-AT,11-74117143-74117155-AT,11-74117157-74117169-AT,11-74117171-74117183-AT,11-74117185-74117197-AT,11-74117199-74117211-AT,11-74117075-74117241-ATATATATATGAAT,11-74117213-74117225-AT,11-74117227-74117239-AT,11-74117299-74117311-A;MOTIFS=GTGTATATACACATATACACGTATATAT,ATATACGTGTATATGTATATATACACAT,A,TA,GT,AT,TATATATATATGAA,ATATATATATGAAT;STRUC=<VC41238>	HPRC,HGSVC,1KG-ONT	Yes	0.017	Yes	NA,NA	NA	NA
chr11:74117048	363713	DEL	96	0.9299	0.2685	421	C2CD3(1.8824e-14,0.637)	NA	NA	NA	NA	NA	NA	NA	NA	No	ID=11-74116927-74116983-GTGTATATACACATATACACGTATATAT,11-74116987-74117015-ATATACGTGTATATGTATATATACACAT,11-74117039-74117049-GT,11-74117048-74117059-TA,11-74117048-74117076-TATATATATATGAA,11-74117061-74117073-AT,11-74117075-74117085-AT,11-74117087-74117099-AT,11-74117101-74117113-AT,11-74117115-74117127-AT,11-74117129-74117141-AT,11-74117143-74117155-AT,11-74117157-74117169-AT,11-74117171-74117183-AT,11-74117185-74117197-AT,11-74117199-74117211-AT,11-74117075-74117241-ATATATATATGAAT,11-74117213-74117225-AT,11-74117227-74117239-AT,11-74117299-74117311-A;MOTIFS=GTGTATATACACATATACACGTATATAT,ATATACGTGTATATGTATATATACACAT,A,TA,GT,AT,TATATATATATGAA,ATATATATATGAAT;STRUC=<VC41238>	HPRC,HGSVC,1KG-ONT	Yes	0.017	Yes	NA,NA	NA	NA
chr11:74117048	363714	DEL	110	0.9749	0.1091	283	C2CD3(1.8824e-14,0.637)	NA	NA	NA	NA	NA	NA	NA	NA	No	ID=11-74116927-74116983-GTGTATATACACATATACACGTATATAT,11-74116987-74117015-ATATACGTGTATATGTATATATACACAT,11-74117039-74117049-GT,11-74117048-74117059-TA,11-74117048-74117076-TATATATATATGAA,11-74117061-74117073-AT,11-74117075-74117085-AT,11-74117087-74117099-AT,11-74117101-74117113-AT,11-74117115-74117127-AT,11-74117129-74117141-AT,11-74117143-74117155-AT,11-74117157-74117169-AT,11-74117171-74117183-AT,11-74117185-74117197-AT,11-74117199-74117211-AT,11-74117075-74117241-ATATATATATGAAT,11-74117213-74117225-AT,11-74117227-74117239-AT,11-74117299-74117311-A;MOTIFS=GTGTATATACACATATACACGTATATAT,ATATACGTGTATATGTATATATACACAT,A,TA,GT,AT,TATATATATATGAA,ATATATATATGAAT;STRUC=<VC41238>	HPRC,HGSVC,1KG-ONT	Yes	0.67	Yes	NA,NA	NA	NA
chr11:74117048	363715	DEL	124	0.8149	0.6669	7	C2CD3(1.8824e-14,0.637)	NA	NA	NA	NA	NA	NA	NA	NA	No	ID=11-74116927-74116983-GTGTATATACACATATACACGTATATAT,11-74116987-74117015-ATATACGTGTATATGTATATATACACAT,11-74117039-74117049-GT,11-74117048-74117059-TA,11-74117048-74117076-TATATATATATGAA,11-74117061-74117073-AT,11-74117075-74117085-AT,11-74117087-74117099-AT,11-74117101-74117113-AT,11-74117115-74117127-AT,11-74117129-74117141-AT,11-74117143-74117155-AT,11-74117157-74117169-AT,11-74117171-74117183-AT,11-74117185-74117197-AT,11-74117199-74117211-AT,11-74117075-74117241-ATATATATATGAAT,11-74117213-74117225-AT,11-74117227-74117239-AT,11-74117299-74117311-A;MOTIFS=GTGTATATACACATATACACGTATATAT,ATATACGTGTATATGTATATATACACAT,A,TA,GT,AT,TATATATATATGAA,ATATATATATGAAT;STRUC=<VC41238>	HPRC,HGSVC,1KG-ONT	Yes	2.568	Yes	NA,NA	NA	NA
chr11:74117048	363716	DEL	138	0.8729	0.5725	6	C2CD3(1.8824e-14,0.637)	NA	NA	NA	NA	NA	NA	NA	NA	No	ID=11-74116927-74116983-GTGTATATACACATATACACGTATATAT,11-74116987-74117015-ATATACGTGTATATGTATATATACACAT,11-74117039-74117049-GT,11-74117048-74117059-TA,11-74117048-74117076-TATATATATATGAA,11-74117061-74117073-AT,11-74117075-74117085-AT,11-74117087-74117099-AT,11-74117101-74117113-AT,11-74117115-74117127-AT,11-74117129-74117141-AT,11-74117143-74117155-AT,11-74117157-74117169-AT,11-74117171-74117183-AT,11-74117185-74117197-AT,11-74117199-74117211-AT,11-74117075-74117241-ATATATATATGAAT,11-74117213-74117225-AT,11-74117227-74117239-AT,11-74117299-74117311-A;MOTIFS=GTGTATATACACATATACACGTATATAT,ATATACGTGTATATGTATATATACACAT,A,TA,GT,AT,TATATATATATGAA,ATATATATATGAAT;STRUC=<VC41238>	HPRC,HGSVC,1KG-ONT	Yes	2.497	Yes	NA,NA	NA	NA
chr11:74117075	363717	INS	58	0.8606	0.53	3	C2CD3(1.8824e-14,0.637)	NA	NA	NA	NA	NA	NA	NA	NA	No	ID=11-74116927-74116983-GTGTATATACACATATACACGTATATAT,11-74116987-74117015-ATATACGTGTATATGTATATATACACAT,11-74117039-74117049-GT,11-74117048-74117059-TA,11-74117048-74117076-TATATATATATGAA,11-74117061-74117073-AT,11-74117075-74117085-AT,11-74117087-74117099-AT,11-74117101-74117113-AT,11-74117115-74117127-AT,11-74117129-74117141-AT,11-74117143-74117155-AT,11-74117157-74117169-AT,11-74117171-74117183-AT,11-74117185-74117197-AT,11-74117199-74117211-AT,11-74117075-74117241-ATATATATATGAAT,11-74117213-74117225-AT,11-74117227-74117239-AT,11-74117299-74117311-A;MOTIFS=GTGTATATACACATATACACGTATATAT,ATATACGTGTATATGTATATATACACAT,A,TA,GT,AT,TATATATATATGAA,ATATATATATGAAT;STRUC=<VC41238>	HPRC,HGSVC,1KG-ONT	No	0.692	Yes	NA,NA	NA	NA
chr11:74117075	363718	INS	54	0.8394	0.6022	12	C2CD3(1.8824e-14,0.637)	NA	NA	NA	NA	NA	NA	NA	NA	No	ID=11-74116927-74116983-GTGTATATACACATATACACGTATATAT,11-74116987-74117015-ATATACGTGTATATGTATATATACACAT,11-74117039-74117049-GT,11-74117048-74117059-TA,11-74117048-74117076-TATATATATATGAA,11-74117061-74117073-AT,11-74117075-74117085-AT,11-74117087-74117099-AT,11-74117101-74117113-AT,11-74117115-74117127-AT,11-74117129-74117141-AT,11-74117143-74117155-AT,11-74117157-74117169-AT,11-74117171-74117183-AT,11-74117185-74117197-AT,11-74117199-74117211-AT,11-74117075-74117241-ATATATATATGAAT,11-74117213-74117225-AT,11-74117227-74117239-AT,11-74117299-74117311-A;MOTIFS=GTGTATATACACATATACACGTATATAT,ATATACGTGTATATGTATATATACACAT,A,TA,GT,AT,TATATATATATGAA,ATATATATATGAAT;STRUC=<VC41238>	HPRC,HGSVC,1KG-ONT	No	0.692	Yes	NA,NA	NA	NA
chr11:74117075	363719	INS	120	0.916	0.3244	1	C2CD3(1.8824e-14,0.637)	NA	NA	NA	NA	NA	NA	NA	NA	No	ID=11-74116927-74116983-GTGTATATACACATATACACGTATATAT,11-74116987-74117015-ATATACGTGTATATGTATATATACACAT,11-74117039-74117049-GT,11-74117048-74117059-TA,11-74117048-74117076-TATATATATATGAA,11-74117061-74117073-AT,11-74117075-74117085-AT,11-74117087-74117099-AT,11-74117101-74117113-AT,11-74117115-74117127-AT,11-74117129-74117141-AT,11-74117143-74117155-AT,11-74117157-74117169-AT,11-74117171-74117183-AT,11-74117185-74117197-AT,11-74117199-74117211-AT,11-74117075-74117241-ATATATATATGAAT,11-74117213-74117225-AT,11-74117227-74117239-AT,11-74117299-74117311-A;MOTIFS=GTGTATATACACATATACACGTATATAT,ATATACGTGTATATGTATATATACACAT,A,TA,GT,AT,TATATATATATGAA,ATATATATATGAAT;STRUC=<VC41238>	HPRC	No	0.692	No	NA,NA	NA	NA
chr11:74117117	363720	INS	82	0.8288	0.6596	14	C2CD3(1.8824e-14,0.637)	NA	NA	NA	NA	NA	NA	NA	NA	No	ID=11-74116927-74116983-GTGTATATACACATATACACGTATATAT,11-74116987-74117015-ATATACGTGTATATGTATATATACACAT,11-74117039-74117049-GT,11-74117048-74117059-TA,11-74117048-74117076-TATATATATATGAA,11-74117061-74117073-AT,11-74117075-74117085-AT,11-74117087-74117099-AT,11-74117101-74117113-AT,11-74117115-74117127-AT,11-74117129-74117141-AT,11-74117143-74117155-AT,11-74117157-74117169-AT,11-74117171-74117183-AT,11-74117185-74117197-AT,11-74117199-74117211-AT,11-74117075-74117241-ATATATATATGAAT,11-74117213-74117225-AT,11-74117227-74117239-AT,11-74117299-74117311-A;MOTIFS=GTGTATATACACATATACACGTATATAT,ATATACGTGTATATGTATATATACACAT,A,TA,GT,AT,TATATATATATGAA,ATATATATATGAAT;STRUC=<VC41238>	HGSVC,1KG-ONT	No	5.133	Yes	NA,NA	NA	NA
chr11:74117131	363721	INS	182	0.8938	0.3833	7	C2CD3(1.8824e-14,0.637)	NA	NA	NA	NA	NA	NA	NA	NA	No	ID=11-74116927-74116983-GTGTATATACACATATACACGTATATAT,11-74116987-74117015-ATATACGTGTATATGTATATATACACAT,11-74117039-74117049-GT,11-74117048-74117059-TA,11-74117048-74117076-TATATATATATGAA,11-74117061-74117073-AT,11-74117075-74117085-AT,11-74117087-74117099-AT,11-74117101-74117113-AT,11-74117115-74117127-AT,11-74117129-74117141-AT,11-74117143-74117155-AT,11-74117157-74117169-AT,11-74117171-74117183-AT,11-74117185-74117197-AT,11-74117199-74117211-AT,11-74117075-74117241-ATATATATATGAAT,11-74117213-74117225-AT,11-74117227-74117239-AT,11-74117299-74117311-A;MOTIFS=GTGTATATACACATATACACGTATATAT,ATATACGTGTATATGTATATATACACAT,A,TA,GT,AT,TATATATATATGAA,ATATATATATGAAT;STRUC=<VC41238>	HPRC,1KG-ONT	Yes	5.133	Yes	NA,NA	NA	NA
chr11:74117145	363722	INS	54	0.8366	0.5967	154	C2CD3(1.8824e-14,0.637)	NA	NA	NA	NA	NA	NA	NA	NA	No	ID=11-74116927-74116983-GTGTATATACACATATACACGTATATAT,11-74116987-74117015-ATATACGTGTATATGTATATATACACAT,11-74117039-74117049-GT,11-74117048-74117059-TA,11-74117048-74117076-TATATATATATGAA,11-74117061-74117073-AT,11-74117075-74117085-AT,11-74117087-74117099-AT,11-74117101-74117113-AT,11-74117115-74117127-AT,11-74117129-74117141-AT,11-74117143-74117155-AT,11-74117157-74117169-AT,11-74117171-74117183-AT,11-74117185-74117197-AT,11-74117199-74117211-AT,11-74117075-74117241-ATATATATATGAAT,11-74117213-74117225-AT,11-74117227-74117239-AT,11-74117299-74117311-A;MOTIFS=GTGTATATACACATATACACGTATATAT,ATATACGTGTATATGTATATATACACAT,A,TA,GT,AT,TATATATATATGAA,ATATATATATGAAT;STRUC=<VC41238>	HPRC,HGSVC,1KG-ONT	No	5.133	Yes	NA,NA	NA	NA
chr11:74117145	363723	INS	68	0.8648	0.4999	166	C2CD3(1.8824e-14,0.637)	NA	NA	NA	NA	NA	NA	NA	NA	No	ID=11-74116927-74116983-GTGTATATACACATATACACGTATATAT,11-74116987-74117015-ATATACGTGTATATGTATATATACACAT,11-74117039-74117049-GT,11-74117048-74117059-TA,11-74117048-74117076-TATATATATATGAA,11-74117061-74117073-AT,11-74117075-74117085-AT,11-74117087-74117099-AT,11-74117101-74117113-AT,11-74117115-74117127-AT,11-74117129-74117141-AT,11-74117143-74117155-AT,11-74117157-74117169-AT,11-74117171-74117183-AT,11-74117185-74117197-AT,11-74117199-74117211-AT,11-74117075-74117241-ATATATATATGAAT,11-74117213-74117225-AT,11-74117227-74117239-AT,11-74117299-74117311-A;MOTIFS=GTGTATATACACATATACACGTATATAT,ATATACGTGTATATGTATATATACACAT,A,TA,GT,AT,TATATATATATGAA,ATATATATATGAAT;STRUC=<VC41238>	HPRC,HGSVC,1KG-ONT	No	5.133	Yes	NA,NA	NA	NA
chr11:74117159	363724	INS	90	0.9451	0.2045	11	C2CD3(1.8824e-14,0.637)	NA	NA	NA	NA	NA	NA	NA	NA	No	ID=11-74116927-74116983-GTGTATATACACATATACACGTATATAT,11-74116987-74117015-ATATACGTGTATATGTATATATACACAT,11-74117039-74117049-GT,11-74117048-74117059-TA,11-74117048-74117076-TATATATATATGAA,11-74117061-74117073-AT,11-74117075-74117085-AT,11-74117087-74117099-AT,11-74117101-74117113-AT,11-74117115-74117127-AT,11-74117129-74117141-AT,11-74117143-74117155-AT,11-74117157-74117169-AT,11-74117171-74117183-AT,11-74117185-74117197-AT,11-74117199-74117211-AT,11-74117075-74117241-ATATATATATGAAT,11-74117213-74117225-AT,11-74117227-74117239-AT,11-74117299-74117311-A;MOTIFS=GTGTATATACACATATACACGTATATAT,ATATACGTGTATATGTATATATACACAT,A,TA,GT,AT,TATATATATATGAA,ATATATATATGAAT;STRUC=<VC41238>	HGSVC,1KG-ONT	Yes	5.133	Yes	NA,NA	NA	NA
chr11:74117159	363725	INS	74	0.861	0.5338	5	C2CD3(1.8824e-14,0.637)	NA	NA	NA	NA	NA	NA	NA	NA	No	ID=11-74116927-74116983-GTGTATATACACATATACACGTATATAT,11-74116987-74117015-ATATACGTGTATATGTATATATACACAT,11-74117039-74117049-GT,11-74117048-74117059-TA,11-74117048-74117076-TATATATATATGAA,11-74117061-74117073-AT,11-74117075-74117085-AT,11-74117087-74117099-AT,11-74117101-74117113-AT,11-74117115-74117127-AT,11-74117129-74117141-AT,11-74117143-74117155-AT,11-74117157-74117169-AT,11-74117171-74117183-AT,11-74117185-74117197-AT,11-74117199-74117211-AT,11-74117075-74117241-ATATATATATGAAT,11-74117213-74117225-AT,11-74117227-74117239-AT,11-74117299-74117311-A;MOTIFS=GTGTATATACACATATACACGTATATAT,ATATACGTGTATATGTATATATACACAT,A,TA,GT,AT,TATATATATATGAA,ATATATATATGAAT;STRUC=<VC41238>	HPRC,HGSVC,1KG-ONT	Yes	5.133	No	NA,NA	NA	NA
chr11:74117169	363726	DEL	63	0.9189	0.4939	43	C2CD3(1.8824e-14,0.637)	NA	NA	NA	NA	NA	NA	NA	NA	No	ID=11-74116927-74116983-GTGTATATACACATATACACGTATATAT,11-74116987-74117015-ATATACGTGTATATGTATATATACACAT,11-74117039-74117049-GT,11-74117048-74117059-TA,11-74117048-74117076-TATATATATATGAA,11-74117061-74117073-AT,11-74117075-74117085-AT,11-74117087-74117099-AT,11-74117101-74117113-AT,11-74117115-74117127-AT,11-74117129-74117141-AT,11-74117143-74117155-AT,11-74117157-74117169-AT,11-74117171-74117183-AT,11-74117185-74117197-AT,11-74117199-74117211-AT,11-74117075-74117241-ATATATATATGAAT,11-74117213-74117225-AT,11-74117227-74117239-AT,11-74117299-74117311-A;MOTIFS=GTGTATATACACATATACACGTATATAT,ATATACGTGTATATGTATATATACACAT,A,TA,GT,AT,TATATATATATGAA,ATATATATATGAAT;STRUC=<VC41238>	HPRC,HGSVC	No	4.603	Yes	NA,NA	NA	NA
chr11:74117185	363727	INS	106	0.8092	0.6777	10	C2CD3(1.8824e-14,0.637)	NA	NA	NA	NA	NA	NA	NA	NA	No	ID=11-74116927-74116983-GTGTATATACACATATACACGTATATAT,11-74116987-74117015-ATATACGTGTATATGTATATATACACAT,11-74117039-74117049-GT,11-74117048-74117059-TA,11-74117048-74117076-TATATATATATGAA,11-74117061-74117073-AT,11-74117075-74117085-AT,11-74117087-74117099-AT,11-74117101-74117113-AT,11-74117115-74117127-AT,11-74117129-74117141-AT,11-74117143-74117155-AT,11-74117157-74117169-AT,11-74117171-74117183-AT,11-74117185-74117197-AT,11-74117199-74117211-AT,11-74117075-74117241-ATATATATATGAAT,11-74117213-74117225-AT,11-74117227-74117239-AT,11-74117299-74117311-A;MOTIFS=GTGTATATACACATATACACGTATATAT,ATATACGTGTATATGTATATATACACAT,A,TA,GT,AT,TATATATATATGAA,ATATATATATGAAT;STRUC=<VC41238>	HPRC	Yes	5.133	Yes	NA,NA	NA	NA
chr11:74117213	363728	INS	92	0.8315	0.6225	96	C2CD3(1.8824e-14,0.637)	NA	NA	NA	NA	NA	NA	NA	NA	No	ID=11-74116927-74116983-GTGTATATACACATATACACGTATATAT,11-74116987-74117015-ATATACGTGTATATGTATATATACACAT,11-74117039-74117049-GT,11-74117048-74117059-TA,11-74117048-74117076-TATATATATATGAA,11-74117061-74117073-AT,11-74117075-74117085-AT,11-74117087-74117099-AT,11-74117101-74117113-AT,11-74117115-74117127-AT,11-74117129-74117141-AT,11-74117143-74117155-AT,11-74117157-74117169-AT,11-74117171-74117183-AT,11-74117185-74117197-AT,11-74117199-74117211-AT,11-74117075-74117241-ATATATATATGAAT,11-74117213-74117225-AT,11-74117227-74117239-AT,11-74117299-74117311-A;MOTIFS=GTGTATATACACATATACACGTATATAT,ATATACGTGTATATGTATATATACACAT,A,TA,GT,AT,TATATATATATGAA,ATATATATATGAAT;STRUC=<VC41238>	HGSVC,1KG-ONT	Yes	5.311	Yes	NA,NA	NA	NA
chr11:74117213	363729	INS	62	0.8763	0.4818	67	C2CD3(1.8824e-14,0.637)	NA	NA	NA	NA	NA	NA	NA	NA	No	ID=11-74116927-74116983-GTGTATATACACATATACACGTATATAT,11-74116987-74117015-ATATACGTGTATATGTATATATACACAT,11-74117039-74117049-GT,11-74117048-74117059-TA,11-74117048-74117076-TATATATATATGAA,11-74117061-74117073-AT,11-74117075-74117085-AT,11-74117087-74117099-AT,11-74117101-74117113-AT,11-74117115-74117127-AT,11-74117129-74117141-AT,11-74117143-74117155-AT,11-74117157-74117169-AT,11-74117171-74117183-AT,11-74117185-74117197-AT,11-74117199-74117211-AT,11-74117075-74117241-ATATATATATGAAT,11-74117213-74117225-AT,11-74117227-74117239-AT,11-74117299-74117311-A;MOTIFS=GTGTATATACACATATACACGTATATAT,ATATACGTGTATATGTATATATACACAT,A,TA,GT,AT,TATATATATATGAA,ATATATATATGAAT;STRUC=<VC41238>	HPRC,HGSVC,1KG-ONT	Yes	5.311	Yes	NA,NA	NA	NA
chr11:74125482	363730	DEL	287	0.8876	0.404	4	C2CD3(1.8824e-14,0.637)	NA	NA	NA	NA	NA	NA	NA	NA	No	NA	NA	Yes	2.417	Yes	NA,NA	NA	NA
chr11:74129585	363731	DEL	76	0.9056	0.3611	127	C2CD3(1.8824e-14,0.637)	NA	NA	NA	C2CD3(1.8824e-14,0.637)	NA	NA	NA	NA	No	NA	HPRC,HGSVC,1KG-ONT	No	0.151	Yes	NA,NA	NA	NA
chr11:74139909	363732	INS	62	0.9037	0.3395	51	C2CD3(1.8824e-14,0.637)	NA	NA	NA	NA	NA	NA	NA	NA	No	NA	HPRC,HGSVC,1KG-ONT	No	6.98	Yes	NA,NA	NA	NA
chr11:74139909	363733	INS	62	0.8874	0.4169	28	C2CD3(1.8824e-14,0.637)	NA	NA	NA	NA	NA	NA	NA	NA	No	NA	HPRC,HGSVC,1KG-ONT	No	6.98	Yes	NA,NA	NA	NA
chr11:74139909	363734	INS	93	0.8059	0.6748	201	C2CD3(1.8824e-14,0.637)	NA	NA	NA	NA	NA	NA	NA	NA	No	NA	HPRC,HGSVC	No	6.98	Yes	NA,NA	NA	NA
chr11:74139909	363735	INS	122	0.9076	0.3413	128	C2CD3(1.8824e-14,0.637)	NA	NA	NA	NA	NA	NA	NA	NA	No	NA	HPRC,HGSVC,1KG-ONT	No	6.98	Yes	NA,NA	NA	NA
chr11:74139909	363736	INS	153	0.8157	0.6748	116	C2CD3(1.8824e-14,0.637)	NA	NA	NA	NA	NA	NA	NA	NA	No	NA	HPRC,HGSVC,1KG-ONT	No	6.98	Yes	NA,NA	NA	NA
chr11:74139909	363737	INS	184	0.8019	0.6795	15	C2CD3(1.8824e-14,0.637)	NA	NA	NA	NA	NA	NA	NA	NA	No	NA	HPRC,HGSVC,1KG-ONT	No	6.98	Yes	NA,NA	NA	NA
chr11:74139989	363738	DEL	62	0.8174	0.6519	191	C2CD3(1.8824e-14,0.637)	NA	NA	NA	NA	NA	NA	NA	NA	No	ID=11-74140052-74140172-AGGATTGTAAGGAATGTCCCCCATTCCCTAC;MOTIFS=AGGATTGTAAGGAATGTCCCCCATTCCCTAC;STRUC=(AGGATTGTAAGGAATGTCCCCCATTCCCTAC)n	1KG-ONT	No	3.468	Yes	NA,NA	NA	NA
chr11:74140051	363739	INS	62	0.8165	0.6447	30	C2CD3(1.8824e-14,0.637)	NA	NA	NA	NA	NA	NA	NA	NA	No	ID=11-74140052-74140172-AGGATTGTAAGGAATGTCCCCCATTCCCTAC;MOTIFS=AGGATTGTAAGGAATGTCCCCCATTCCCTAC;STRUC=(AGGATTGTAAGGAATGTCCCCCATTCCCTAC)n	HPRC,HGSVC,1KG-ONT	No	3.188	No	NA,NA	NA	NA
chr11:74140052	363740	INS	217	0.836	0.5959	52	C2CD3(1.8824e-14,0.637)	NA	NA	NA	NA	NA	NA	NA	NA	No	ID=11-74140052-74140172-AGGATTGTAAGGAATGTCCCCCATTCCCTAC;MOTIFS=AGGATTGTAAGGAATGTCCCCCATTCCCTAC;STRUC=(AGGATTGTAAGGAATGTCCCCCATTCCCTAC)n	HPRC,HGSVC,1KG-ONT	No	4.167	Yes	NA,NA	NA	NA
chr11:74140052	363741	INS	248	0.8098	0.6655	19	C2CD3(1.8824e-14,0.637)	NA	NA	NA	NA	NA	NA	NA	NA	No	ID=11-74140052-74140172-AGGATTGTAAGGAATGTCCCCCATTCCCTAC;MOTIFS=AGGATTGTAAGGAATGTCCCCCATTCCCTAC;STRUC=(AGGATTGTAAGGAATGTCCCCCATTCCCTAC)n	HPRC,HGSVC	No	4.167	Yes	NA,NA	NA	NA
chr11:74170224	363742	DEL	446	0.7959	0.6937	1	C2CD3(1.8824e-14,0.637)	NA	NA	NA	NA	NA	NA	NA	enhancer	No	ID=11-74170272-74170284-TTCA;MOTIFS=TTCA;STRUC=<TR630828>,ID=11-74170430-74170441-AC;MOTIFS=AC;STRUC=<TR630829>	NA	Yes	5.54	No	NA,NA	NA	NA
chr11:74190432	363743	DEL	1691	0.8893	0.4074	1	PPME1(0.99651,0.451)	NA	NA	NA	NA	NA	NA	NA	NA	No	ID=11-74190719-74190728-AGA;MOTIFS=AGA;STRUC=<TR630860>	NA	Yes	0.906	No	NA,NA	NA	NA
chr11:74229477	363744	INS	330	0.9501	0.1952	52	PPME1(0.99651,0.451)	NA	NA	NA	NA	NA	NA	NA	NA	No	NA	HPRC,HGSVC,1KG-ONT	Yes	7.287	Yes	NA,NA	NA	NA
chr11:74229477	363745	INS	351	0.8333	0.6098	2	PPME1(0.99651,0.451)	NA	NA	NA	NA	NA	NA	NA	NA	No	NA	HPRC,HGSVC,1KG-ONT	Yes	7.287	Yes	NA,NA	NA	NA
chr11:74261583	363746	INS	50	0.7999	0.6807	13	P4HA3(5.9514e-14,1.019)	NA	NA	NA	NA	NA	NA	NA	NA	No	NA	NA	Yes	5.294	Yes	NA,NA	NA	NA
chr11:74270504	363747	INS	253	0.8818	0.4731	1	P4HA3(5.9514e-14,1.019)	NA	NA	NA	NA	NA	NA	NA	NA	No	NA	HPRC,HGSVC,1KG-ONT	Yes	2.387	No	NA,NA	NA	NA
chr11:74270504	363748	INS	269	0.8951	0.3838	25	P4HA3(5.9514e-14,1.019)	NA	NA	NA	NA	NA	NA	NA	NA	No	NA	HPRC,HGSVC,1KG-ONT	Yes	2.387	Yes	NA,NA	NA	NA
chr11:74313860	363749	DEL	2482	0.8897	0.3891	363	NA	NA	NA	NA	NA	NA	NA	NA	NA	No	ID=11-74314985-74314994-T,11-74315568-74315578-AT,11-74315946-74315955-TGC,11-74316306-74316321-A;MOTIFS=A,AT,TGC,T;STRUC=<VC41246>	HPRC,HGSVC,1KG-ONT	Yes	5.653	Yes	NA,NA	NA	NA
chr11:74353860	363750	INS	77	0.9779	0.0908	6	PGM2L1(0.00095241,0.665)	NA	NA	NA	NA	NA	NA	NA	NA	No	NA	HPRC,HGSVC,1KG-ONT	Yes	3.188	Yes	NA,NA	NA	NA
chr11:74353860	363751	INS	77	0.9706	0.1365	1067	PGM2L1(0.00095241,0.665)	NA	NA	NA	NA	NA	NA	NA	NA	No	NA	HPRC,HGSVC,1KG-ONT	Yes	3.188	Yes	NA,NA	NA	NA
chr11:74353879	363752	INS	72	0.8983	0.5955	1	PGM2L1(0.00095241,0.665)	NA	NA	NA	NA	NA	NA	NA	NA	Yes	NA	HPRC,HGSVC,1KG-ONT	Yes	6.916	No	NA,NA	NA	NA
chr11:74402306	363753	DEL	147	0.8569	0.6277	1	NA	NA	NA	NA	NA	NA	NA	NA	NA	No	ID=11-74402331-74402352-TATATAT;MOTIFS=TATATAT;STRUC=<TR631181>,ID=11-74402345-74402356-TA;MOTIFS=TA;STRUC=(TA)n,ID=11-74402391-74402400-AT;MOTIFS=AT;STRUC=<TR631182>,ID=11-74402400-74402410-AT,11-74402421-74402430-AT;MOTIFS=AT;STRUC=<VC41262>,ID=11-74402438-74402446-TA;MOTIFS=TA;STRUC=<TR631183>	NA	Yes	0.005	No	NA,NA	NA	NA
chr11:74402396	363754	INS	74	0.8432	0.6139	19	NA	NA	NA	NA	NA	NA	NA	NA	NA	No	ID=11-74402391-74402400-AT;MOTIFS=AT;STRUC=<TR631182>,ID=11-74402400-74402410-AT,11-74402421-74402430-AT;MOTIFS=AT;STRUC=<VC41262>	HPRC,1KG-ONT	No	0.745	Yes	NA,NA	NA	NA
chr11:74402410	363755	INS	83	0.8703	0.5069	1	NA	NA	NA	NA	NA	NA	NA	NA	NA	No	ID=11-74402400-74402410-AT,11-74402421-74402430-AT;MOTIFS=AT;STRUC=<VC41262>	HPRC,1KG-ONT	No	0.345	No	NA,NA	NA	NA
chr11:74434012	363756	DEL	347	0.9793	0.0868	995	NA	NA	NA	NA	NA	NA	NA	NA	NA	No	ID=11-74434314-74434363-A;MOTIFS=A;STRUC=(A)n	HPRC,HGSVC,1KG-ONT	Yes	1.862	Yes	NA,NA	NA	NA
chr11:74452381	363757	INS	2680	0.8197	0.6724	1	NA	NA	NA	NA	NA	NA	NA	NA	NA	No	NA	NA	No	2.244	No	NA,NA	NA	NA
chr11:74468521	363758	INS	102	0.8393	0.6362	1	NA	NA	NA	NA	NA	NA	NA	NA	NA	No	NA	HPRC,1KG-ONT	Yes	4.188	No	NA,NA	NA	NA
chr11:74468521	363759	INS	136	0.8923	0.3954	35	NA	NA	NA	NA	NA	NA	NA	NA	NA	No	NA	HPRC,1KG-ONT	No	4.188	Yes	NA,NA	NA	NA
chr11:74468521	363760	INS	170	0.8364	0.6234	6	NA	NA	NA	NA	NA	NA	NA	NA	NA	No	NA	HPRC,1KG-ONT	No	4.188	Yes	NA,NA	NA	NA
chr11:74513505	363761	DEL	928	0.857	0.521	3	POLD3(0.99614,0.41)	NA	NA	NA	NA	NA	NA	NA	NA	No	ID=11-74513519-74513534-A;MOTIFS=A;STRUC=<TR631378>,ID=11-74514059-74514068-A;MOTIFS=A;STRUC=<TR631379>,ID=11-74514167-74514179-GAA;MOTIFS=GAA;STRUC=<TR631380>	NA	Yes	0.682	Yes	NA,NA	NA	NA
chr11:74556415	363762	INS	59	0.9606	0.1735	338	POLD3(0.99614,0.41)	NA	NA	NA	NA	NA	NA	NA	NA	No	ID=11-74556425-74556446-A;MOTIFS=A;STRUC=(A)n	HPRC,HGSVC,1KG-ONT	Yes	3.188	Yes	NA,NA	NA	NA
chr11:74556415	363763	INS	63	0.9503	0.2077	34	POLD3(0.99614,0.41)	NA	NA	NA	NA	NA	NA	NA	NA	No	ID=11-74556425-74556446-A;MOTIFS=A;STRUC=(A)n	HPRC,HGSVC,1KG-ONT	Yes	3.188	Yes	NA,NA	NA	NA
chr11:74556415	363764	INS	67	0.8643	0.5553	528	POLD3(0.99614,0.41)	NA	NA	NA	NA	NA	NA	NA	NA	No	ID=11-74556425-74556446-A;MOTIFS=A;STRUC=(A)n	HPRC,HGSVC,1KG-ONT	Yes	3.188	Yes	NA,NA	NA	NA
chr11:74556415	363765	INS	67	0.8658	0.5405	29	POLD3(0.99614,0.41)	NA	NA	NA	NA	NA	NA	NA	NA	No	ID=11-74556425-74556446-A;MOTIFS=A;STRUC=(A)n	HPRC,HGSVC,1KG-ONT	Yes	3.188	Yes	NA,NA	NA	NA
chr11:74556415	363766	INS	71	0.9155	0.2935	4	POLD3(0.99614,0.41)	NA	NA	NA	NA	NA	NA	NA	NA	No	ID=11-74556425-74556446-A;MOTIFS=A;STRUC=(A)n	HPRC,HGSVC,1KG-ONT	Yes	3.188	No	NA,NA	NA	NA
chr11:74556417	363767	INS	55	0.9948	0.0143	504	POLD3(0.99614,0.41)	NA	NA	NA	NA	NA	NA	NA	NA	No	ID=11-74556415-74556428-AGAA;MOTIFS=AGAA;STRUC=<TR631445>,ID=11-74556425-74556446-A;MOTIFS=A;STRUC=(A)n	HPRC,HGSVC,1KG-ONT	Yes	3.188	Yes	NA,NA	NA	NA
chr11:74556417	363768	INS	71	0.9785	0.0952	98	POLD3(0.99614,0.41)	NA	NA	NA	NA	NA	NA	NA	NA	No	ID=11-74556415-74556428-AGAA;MOTIFS=AGAA;STRUC=<TR631445>,ID=11-74556425-74556446-A;MOTIFS=A;STRUC=(A)n	HPRC,HGSVC,1KG-ONT	Yes	3.188	Yes	NA,NA	NA	NA
chr11:74556419	363769	INS	50	0.9416	0.2405	8	POLD3(0.99614,0.41)	NA	NA	NA	NA	NA	NA	NA	NA	No	ID=11-74556415-74556428-AGAA;MOTIFS=AGAA;STRUC=<TR631445>,ID=11-74556425-74556446-A;MOTIFS=A;STRUC=(A)n	HPRC,HGSVC,1KG-ONT	Yes	3.188	Yes	NA,NA	NA	NA
chr11:74565639	363770	INS	339	0.8388	0.6077	1	POLD3(0.99614,0.41)	NA	NA	NA	NA	NA	NA	NA	NA	No	NA	NA	No	0.692	No	NA,NA	NA	NA
chr11:74656966	363771	INS	92	0.9759	0.1041	1039	POLD3(0.99614,0.41)	NA	NA	NA	NA	NA	NA	NA	NA	No	NA	HPRC,HGSVC,1KG-ONT	No	2.387	Yes	NA,NA	NA	NA
chr11:74661269	363774	INS	61	0.8756	0.4934	1	POLD3(0.99614,0.41)	NA	NA	NA	NA	NA	NA	NA	NA	No	NA	NA	Yes	9.136	No	NA,NA	NA	NA
chr11:74693719	363775	INS	322	0.9395	0.2406	6	NA	NA	NA	NA	NA	NA	NA	NA	NA	No	NA	HPRC,HGSVC,1KG-ONT	Yes	2.066	Yes	NA,NA	NA	NA
chr11:74693719	363776	INS	341	0.9291	0.2928	22	NA	NA	NA	NA	NA	NA	NA	NA	NA	No	NA	HPRC,HGSVC,1KG-ONT	Yes	2.066	Yes	NA,NA	NA	NA
chr11:74721141	363777	DEL	101	0.9292	0.2874	21	CHRDL2(1.9434e-10,0.994)	NA	NA	NA	NA	NA	NA	NA	enhancer	No	NA	HPRC,HGSVC,1KG-ONT	Yes	20.0	Yes	NA,NA	NA	NA
chr11:74785158	363778	DEL	52	0.8047	0.6922	213	RNF169(0.00021108,0.777)	NA	NA	NA	NA	NA	NA	NA	NA	No	ID=11-74785035-74785045-TAC,11-74785157-74785172-TA,11-74785162-74785210-ATATATATATGATATATATATATG,11-74785173-74785185-AT,11-74785186-74785196-AT,11-74785186-74785212-ATATATATATGAT,11-74785197-74785209-AT,11-74785210-74785220-AT,11-74785222-74785231-TA,11-74785231-74785240-TA,11-74785254-74785262-AT,11-74785264-74785273-TA,11-74785276-74785286-AT,11-74785288-74785297-TA,11-74785302-74785314-AT,11-74785316-74785325-TA;MOTIFS=ATATATATATGAT,TA,AT,TAC,ATATATATATGATATATATATATG;STRUC=<VC41305>	HPRC,HGSVC,1KG-ONT	No	1.339	Yes	NA,NA	NA	NA
chr11:74785162	363779	INS	96	0.8593	0.5282	2	RNF169(0.00021108,0.777)	NA	NA	NA	NA	NA	NA	NA	NA	No	ID=11-74785035-74785045-TAC,11-74785157-74785172-TA,11-74785162-74785210-ATATATATATGATATATATATATG,11-74785173-74785185-AT,11-74785186-74785196-AT,11-74785186-74785212-ATATATATATGAT,11-74785197-74785209-AT,11-74785210-74785220-AT,11-74785222-74785231-TA,11-74785231-74785240-TA,11-74785254-74785262-AT,11-74785264-74785273-TA,11-74785276-74785286-AT,11-74785288-74785297-TA,11-74785302-74785314-AT,11-74785316-74785325-TA;MOTIFS=ATATATATATGAT,TA,AT,TAC,ATATATATATGATATATATATATG;STRUC=<VC41305>	NA	No	0.692	No	NA,NA	NA	NA
chr11:74785162	363780	INS	118	0.8374	0.5973	2	RNF169(0.00021108,0.777)	NA	NA	NA	NA	NA	NA	NA	NA	No	ID=11-74785035-74785045-TAC,11-74785157-74785172-TA,11-74785162-74785210-ATATATATATGATATATATATATG,11-74785173-74785185-AT,11-74785186-74785196-AT,11-74785186-74785212-ATATATATATGAT,11-74785197-74785209-AT,11-74785210-74785220-AT,11-74785222-74785231-TA,11-74785231-74785240-TA,11-74785254-74785262-AT,11-74785264-74785273-TA,11-74785276-74785286-AT,11-74785288-74785297-TA,11-74785302-74785314-AT,11-74785316-74785325-TA;MOTIFS=ATATATATATGAT,TA,AT,TAC,ATATATATATGATATATATATATG;STRUC=<VC41305>	HPRC	No	0.692	No	NA,NA	NA	NA
chr11:74785174	363781	DEL	57	0.8536	0.5468	1	RNF169(0.00021108,0.777)	NA	NA	NA	NA	NA	NA	NA	NA	No	ID=11-74785035-74785045-TAC,11-74785157-74785172-TA,11-74785162-74785210-ATATATATATGATATATATATATG,11-74785173-74785185-AT,11-74785186-74785196-AT,11-74785186-74785212-ATATATATATGAT,11-74785197-74785209-AT,11-74785210-74785220-AT,11-74785222-74785231-TA,11-74785231-74785240-TA,11-74785254-74785262-AT,11-74785264-74785273-TA,11-74785276-74785286-AT,11-74785288-74785297-TA,11-74785302-74785314-AT,11-74785316-74785325-TA;MOTIFS=ATATATATATGAT,TA,AT,TAC,ATATATATATGATATATATATATG;STRUC=<VC41305>	HPRC,HGSVC,1KG-ONT	No	0.948	No	NA,NA	NA	NA
chr11:74785211	363782	INS	166	0.9194	0.3113	4	RNF169(0.00021108,0.777)	NA	NA	NA	NA	NA	NA	NA	NA	No	ID=11-74785035-74785045-TAC,11-74785157-74785172-TA,11-74785162-74785210-ATATATATATGATATATATATATG,11-74785173-74785185-AT,11-74785186-74785196-AT,11-74785186-74785212-ATATATATATGAT,11-74785197-74785209-AT,11-74785210-74785220-AT,11-74785222-74785231-TA,11-74785231-74785240-TA,11-74785254-74785262-AT,11-74785264-74785273-TA,11-74785276-74785286-AT,11-74785288-74785297-TA,11-74785302-74785314-AT,11-74785316-74785325-TA;MOTIFS=ATATATATATGAT,TA,AT,TAC,ATATATATATGATATATATATATG;STRUC=<VC41305>	HPRC,1KG-ONT	Yes	0.692	No	NA,NA	NA	NA
chr11:74785211	363783	INS	188	0.8084	0.6717	77	RNF169(0.00021108,0.777)	NA	NA	NA	NA	NA	NA	NA	NA	No	ID=11-74785035-74785045-TAC,11-74785157-74785172-TA,11-74785162-74785210-ATATATATATGATATATATATATG,11-74785173-74785185-AT,11-74785186-74785196-AT,11-74785186-74785212-ATATATATATGAT,11-74785197-74785209-AT,11-74785210-74785220-AT,11-74785222-74785231-TA,11-74785231-74785240-TA,11-74785254-74785262-AT,11-74785264-74785273-TA,11-74785276-74785286-AT,11-74785288-74785297-TA,11-74785302-74785314-AT,11-74785316-74785325-TA;MOTIFS=ATATATATATGAT,TA,AT,TAC,ATATATATATGATATATATATATG;STRUC=<VC41305>	HPRC,1KG-ONT	Yes	0.692	Yes	NA,NA	NA	NA
chr11:74803024	363784	DEL	165	0.8985	0.3657	29	RNF169(0.00021108,0.777)	NA	NA	NA	NA	NA	NA	NA	NA	No	ID=11-74803067-74803076-CCA;MOTIFS=CCA;STRUC=<TR631825>,ID=11-74803092-74803105-T;MOTIFS=T;STRUC=<TR631826>	HPRC,1KG-ONT	Yes	0.101	Yes	NA,NA	NA	NA
chr11:74806694	363785	DEL	371	0.8607	0.4991	6	RNF169(0.00021108,0.777)	NA	NA	NA	NA	NA	NA	NA	NA	No	ID=11-74806743-74806751-T;MOTIFS=T;STRUC=<TR631832>,ID=11-74806851-74806862-TGG;MOTIFS=TGG;STRUC=<TR631833>	1KG-ONT	Yes	3.261	Yes	NA,NA	NA	NA
chr11:74812000	363786	DEL	640	0.8401	0.5737	6	RNF169(0.00021108,0.777),XRRA1(8.175300000000002e-19,1.04)	NA	NA	NA	NA	NA	NA	NA	NA	No	ID=11-74812286-74812295-T;MOTIFS=T;STRUC=<TR631843>,ID=11-74812300-74812312-TTTA;MOTIFS=TTTA;STRUC=<TR631844>	NA	Yes	4.214	No	NA,NA	NA	NA
chr11:74821359	363787	DEL	319	0.9263	0.2758	870	RNF169(0.00021108,0.777),XRRA1(8.175300000000002e-19,1.04)	NA	NA	NA	NA	NA	NA	NA	NA	No	ID=11-74821657-74821682-A;MOTIFS=A;STRUC=(A)n	HPRC,HGSVC,1KG-ONT	Yes	2.512	Yes	NA,NA	NA	NA
chr11:74881140	363788	INS	54	0.888	0.4165	1	XRRA1(8.175300000000002e-19,1.04)	NA	NA	NA	NA	NA	NA	NA	NA	No	NA	NA	No	2.44	No	NA,NA	NA	NA
chr11:74909444	363789	INS	283	0.848	0.5455	3	XRRA1(8.175300000000002e-19,1.04)	NA	NA	NA	NA	NA	NA	NA	NA	No	NA	NA	Yes	10.75	No	NA,NA	NA	NA
chr11:74925512	363790	INS	67	0.812	0.6556	11	XRRA1(8.175300000000002e-19,1.04)	NA	NA	NA	NA	NA	NA	NA	enhancer	No	NA	1KG-ONT	Yes	25.9	No	NA,NA	NA	NA
chr11:74948182	363791	DEL	161	0.8371	0.5684	71	XRRA1(8.175300000000002e-19,1.04)	NA	NA	NA	NA	NA	NA	NA	NA	No	ID=11-74948241-74948250-AGT;MOTIFS=AGT;STRUC=(AGT)n	HPRC,HGSVC,1KG-ONT	No	2.971	Yes	NA,NA	NA	NA
chr11:74990763	363793	INS	70	0.8674	0.6508	1	NEU3(0.00073204,1.273)	NA	NA	NA	NA	NA	NA	NA	NA	No	NA	NA	No	9.542	No	NA,NA	NA	NA
chr11:74995644	363794	INS	4215	0.9102	0.6453	1	NEU3(0.00073204,1.273)	NA	NA	NA	NA	NA	NA	NA	NA	No	NA	HPRC	No	2.153	No	NA,NA	NA	NA
chr11:75033167	363795	INS	78	0.8825	0.4366	1	NA	NA	NA	NA	NA	NA	NA	NA	NA	No	NA	NA	No	3.322	No	NA,NA	NA	NA
chr11:75035357	363796	INS	1176	0.8765	0.4846	1	NA	NA	NA	NA	NA	NA	NA	NA	NA	No	NA	NA	No	2.538	No	NA,NA	NA	NA
chr11:75080287	363797	INS	359	0.8665	0.5071	1	NA	NA	NA	NA	NA	NA	NA	NA	NA	Yes	ID=11-75080274-75080287-T;MOTIFS=T;STRUC=<TR632220>	NA	Yes	0.745	No	NA,NA	NA	NA
chr11:75098814	363800	INS	444	0.917	0.3442	116	NA	NA	NA	NA	NA	NA	NA	NA	NA	No	NA	HPRC,HGSVC,1KG-ONT	Yes	0.007	Yes	NA,NA	NA	NA
chr11:75098814	363798	INS	604	0.8766	0.4431	60	NA	NA	NA	NA	NA	NA	NA	NA	NA	No	NA	HPRC,HGSVC,1KG-ONT	Yes	0.007	Yes	NA,NA	NA	NA
chr11:75098814	363799	INS	284	0.8951	0.3775	2	NA	NA	NA	NA	NA	NA	NA	NA	NA	No	NA	NA	Yes	0.007	No	NA,NA	NA	NA
chr11:75127392	363801	INS	170	0.8338	0.5951	13	SLCO2B1(1.6767e-07,0.772)	SLCO2B1(1.6767e-07,0.772)	NA	NA	NA	NA	NA	NA	NA	No	ID=11-75127342-75127351-A,11-75127393-75127466-TTTC,11-75127463-75127502-TC,11-75127499-75127520-TCTT,11-75127534-75127546-TTTC;MOTIFS=TTTC,TC,TCTT,A;STRUC=<VC41321>	HPRC,HGSVC,1KG-ONT	No	0.182	No	NA,NA	NA	NA
chr11:75127393	363802	INS	183	0.9415	0.2462	15	SLCO2B1(1.6767e-07,0.772)	SLCO2B1(1.6767e-07,0.772)	NA	NA	NA	NA	NA	NA	NA	No	ID=11-75127342-75127351-A,11-75127393-75127466-TTTC,11-75127463-75127502-TC,11-75127499-75127520-TCTT,11-75127534-75127546-TTTC;MOTIFS=TTTC,TC,TCTT,A;STRUC=<VC41321>	HPRC,HGSVC,1KG-ONT	No	0.182	Yes	NA,NA	NA	NA
chr11:75127393	363803	INS	236	0.8387	0.5774	10	SLCO2B1(1.6767e-07,0.772)	SLCO2B1(1.6767e-07,0.772)	NA	NA	NA	NA	NA	NA	NA	No	ID=11-75127342-75127351-A,11-75127393-75127466-TTTC,11-75127463-75127502-TC,11-75127499-75127520-TCTT,11-75127534-75127546-TTTC;MOTIFS=TTTC,TC,TCTT,A;STRUC=<VC41321>	HPRC,HGSVC,1KG-ONT	No	0.182	Yes	NA,NA	NA	NA
chr11:75127393	363804	INS	154	0.8181	0.6721	18	SLCO2B1(1.6767e-07,0.772)	SLCO2B1(1.6767e-07,0.772)	NA	NA	NA	NA	NA	NA	NA	No	ID=11-75127342-75127351-A,11-75127393-75127466-TTTC,11-75127463-75127502-TC,11-75127499-75127520-TCTT,11-75127534-75127546-TTTC;MOTIFS=TTTC,TC,TCTT,A;STRUC=<VC41321>	HPRC,HGSVC,1KG-ONT	No	0.182	Yes	NA,NA	NA	NA
chr11:75127393	363805	INS	65	0.7933	0.6895	13	SLCO2B1(1.6767e-07,0.772)	SLCO2B1(1.6767e-07,0.772)	NA	NA	NA	NA	NA	NA	NA	No	ID=11-75127342-75127351-A,11-75127393-75127466-TTTC,11-75127463-75127502-TC,11-75127499-75127520-TCTT,11-75127534-75127546-TTTC;MOTIFS=TTTC,TC,TCTT,A;STRUC=<VC41321>	HPRC,HGSVC,1KG-ONT	Yes	0.182	Yes	NA,NA	NA	NA
chr11:75127393	363813	INS	137	0.8194	0.6744	6	SLCO2B1(1.6767e-07,0.772)	SLCO2B1(1.6767e-07,0.772)	NA	NA	NA	NA	NA	NA	NA	No	ID=11-75127342-75127351-A,11-75127393-75127466-TTTC,11-75127463-75127502-TC,11-75127499-75127520-TCTT,11-75127534-75127546-TTTC;MOTIFS=TTTC,TC,TCTT,A;STRUC=<VC41321>	HPRC,HGSVC	Yes	0.182	Yes	NA,NA	NA	NA
chr11:75127393	363806	INS	112	0.8477	0.5938	22	SLCO2B1(1.6767e-07,0.772)	SLCO2B1(1.6767e-07,0.772)	NA	NA	NA	NA	NA	NA	NA	No	ID=11-75127342-75127351-A,11-75127393-75127466-TTTC,11-75127463-75127502-TC,11-75127499-75127520-TCTT,11-75127534-75127546-TTTC;MOTIFS=TTTC,TC,TCTT,A;STRUC=<VC41321>	HPRC,HGSVC	Yes	0.182	Yes	NA,NA	NA	NA
chr11:75127393	363812	INS	125	0.8755	0.4713	24	SLCO2B1(1.6767e-07,0.772)	SLCO2B1(1.6767e-07,0.772)	NA	NA	NA	NA	NA	NA	NA	No	ID=11-75127342-75127351-A,11-75127393-75127466-TTTC,11-75127463-75127502-TC,11-75127499-75127520-TCTT,11-75127534-75127546-TTTC;MOTIFS=TTTC,TC,TCTT,A;STRUC=<VC41321>	HPRC,HGSVC	Yes	0.182	Yes	NA,NA	NA	NA
chr11:75127393	363811	INS	93	0.8498	0.539	15	SLCO2B1(1.6767e-07,0.772)	SLCO2B1(1.6767e-07,0.772)	NA	NA	NA	NA	NA	NA	NA	No	ID=11-75127342-75127351-A,11-75127393-75127466-TTTC,11-75127463-75127502-TC,11-75127499-75127520-TCTT,11-75127534-75127546-TTTC;MOTIFS=TTTC,TC,TCTT,A;STRUC=<VC41321>	HPRC,HGSVC	Yes	0.182	Yes	NA,NA	NA	NA
chr11:75127393	363807	INS	87	0.8542	0.5522	27	SLCO2B1(1.6767e-07,0.772)	SLCO2B1(1.6767e-07,0.772)	NA	NA	NA	NA	NA	NA	NA	No	ID=11-75127342-75127351-A,11-75127393-75127466-TTTC,11-75127463-75127502-TC,11-75127499-75127520-TCTT,11-75127534-75127546-TTTC;MOTIFS=TTTC,TC,TCTT,A;STRUC=<VC41321>	HPRC,HGSVC	Yes	0.182	Yes	NA,NA	NA	NA
chr11:75127393	363808	INS	105	0.852	0.5467	22	SLCO2B1(1.6767e-07,0.772)	SLCO2B1(1.6767e-07,0.772)	NA	NA	NA	NA	NA	NA	NA	No	ID=11-75127342-75127351-A,11-75127393-75127466-TTTC,11-75127463-75127502-TC,11-75127499-75127520-TCTT,11-75127534-75127546-TTTC;MOTIFS=TTTC,TC,TCTT,A;STRUC=<VC41321>	HPRC,HGSVC	Yes	0.182	Yes	NA,NA	NA	NA
chr11:75127393	363809	INS	69	0.8813	0.4319	17	SLCO2B1(1.6767e-07,0.772)	SLCO2B1(1.6767e-07,0.772)	NA	NA	NA	NA	NA	NA	NA	No	ID=11-75127342-75127351-A,11-75127393-75127466-TTTC,11-75127463-75127502-TC,11-75127499-75127520-TCTT,11-75127534-75127546-TTTC;MOTIFS=TTTC,TC,TCTT,A;STRUC=<VC41321>	HPRC,HGSVC,1KG-ONT	Yes	0.182	Yes	NA,NA	NA	NA
chr11:75127393	363810	INS	81	0.8184	0.6937	12	SLCO2B1(1.6767e-07,0.772)	SLCO2B1(1.6767e-07,0.772)	NA	NA	NA	NA	NA	NA	NA	No	ID=11-75127342-75127351-A,11-75127393-75127466-TTTC,11-75127463-75127502-TC,11-75127499-75127520-TCTT,11-75127534-75127546-TTTC;MOTIFS=TTTC,TC,TCTT,A;STRUC=<VC41321>	HPRC,HGSVC	Yes	0.182	Yes	NA,NA	NA	NA
chr11:75127393	363814	INS	62	0.8149	0.6816	20	SLCO2B1(1.6767e-07,0.772)	SLCO2B1(1.6767e-07,0.772)	NA	NA	NA	NA	NA	NA	NA	No	ID=11-75127342-75127351-A,11-75127393-75127466-TTTC,11-75127463-75127502-TC,11-75127499-75127520-TCTT,11-75127534-75127546-TTTC;MOTIFS=TTTC,TC,TCTT,A;STRUC=<VC41321>	HPRC,HGSVC,1KG-ONT	Yes	0.182	Yes	NA,NA	NA	NA
chr11:75127408	363815	INS	75	0.8243	0.6849	26	SLCO2B1(1.6767e-07,0.772)	SLCO2B1(1.6767e-07,0.772)	NA	NA	NA	NA	NA	NA	NA	No	ID=11-75127342-75127351-A,11-75127393-75127466-TTTC,11-75127463-75127502-TC,11-75127499-75127520-TCTT,11-75127534-75127546-TTTC;MOTIFS=TTTC,TC,TCTT,A;STRUC=<VC41321>	HPRC,HGSVC	Yes	0.182	Yes	NA,NA	NA	NA
chr11:75127414	363816	INS	98	0.8685	0.5172	26	SLCO2B1(1.6767e-07,0.772)	SLCO2B1(1.6767e-07,0.772)	NA	NA	NA	NA	NA	NA	NA	No	ID=11-75127342-75127351-A,11-75127393-75127466-TTTC,11-75127463-75127502-TC,11-75127499-75127520-TCTT,11-75127534-75127546-TTTC;MOTIFS=TTTC,TC,TCTT,A;STRUC=<VC41321>	HPRC,HGSVC	Yes	0.182	Yes	NA,NA	NA	NA
chr11:75127418	363817	INS	76	0.8849	0.4247	1	SLCO2B1(1.6767e-07,0.772)	SLCO2B1(1.6767e-07,0.772)	NA	NA	NA	NA	NA	NA	NA	No	ID=11-75127342-75127351-A,11-75127393-75127466-TTTC,11-75127463-75127502-TC,11-75127499-75127520-TCTT,11-75127534-75127546-TTTC;MOTIFS=TTTC,TC,TCTT,A;STRUC=<VC41321>	HPRC,HGSVC	Yes	0.182	No	NA,NA	NA	NA
chr11:75127420	363818	INS	58	0.893	0.4023	23	SLCO2B1(1.6767e-07,0.772)	SLCO2B1(1.6767e-07,0.772)	NA	NA	NA	NA	NA	NA	NA	No	ID=11-75127342-75127351-A,11-75127393-75127466-TTTC,11-75127463-75127502-TC,11-75127499-75127520-TCTT,11-75127534-75127546-TTTC;MOTIFS=TTTC,TC,TCTT,A;STRUC=<VC41321>	HPRC,HGSVC,1KG-ONT	Yes	0.182	Yes	NA,NA	NA	NA
chr11:75127432	363819	INS	53	0.8606	0.5805	3	SLCO2B1(1.6767e-07,0.772)	SLCO2B1(1.6767e-07,0.772)	NA	NA	NA	NA	NA	NA	NA	No	ID=11-75127342-75127351-A,11-75127393-75127466-TTTC,11-75127463-75127502-TC,11-75127499-75127520-TCTT,11-75127534-75127546-TTTC;MOTIFS=TTTC,TC,TCTT,A;STRUC=<VC41321>	HPRC,HGSVC,1KG-ONT	No	0.182	Yes	NA,NA	NA	NA
chr11:75127437	363820	DEL	84	0.8489	0.559	3	SLCO2B1(1.6767e-07,0.772)	SLCO2B1(1.6767e-07,0.772)	NA	NA	NA	NA	NA	NA	NA	No	ID=11-75127342-75127351-A,11-75127393-75127466-TTTC,11-75127463-75127502-TC,11-75127499-75127520-TCTT,11-75127534-75127546-TTTC;MOTIFS=TTTC,TC,TCTT,A;STRUC=<VC41321>	HPRC,HGSVC	No	2.542	No	NA,NA	NA	NA
chr11:75127445	363821	INS	68	0.8652	0.548	17	SLCO2B1(1.6767e-07,0.772)	SLCO2B1(1.6767e-07,0.772)	NA	NA	NA	NA	NA	NA	NA	No	ID=11-75127342-75127351-A,11-75127393-75127466-TTTC,11-75127463-75127502-TC,11-75127499-75127520-TCTT,11-75127534-75127546-TTTC;MOTIFS=TTTC,TC,TCTT,A;STRUC=<VC41321>	HPRC,HGSVC,1KG-ONT	No	0.182	Yes	NA,NA	NA	NA
chr11:75127445	363822	DEL	76	0.9113	0.3316	6	SLCO2B1(1.6767e-07,0.772)	SLCO2B1(1.6767e-07,0.772)	NA	NA	NA	NA	NA	NA	NA	No	ID=11-75127342-75127351-A,11-75127393-75127466-TTTC,11-75127463-75127502-TC,11-75127499-75127520-TCTT,11-75127534-75127546-TTTC;MOTIFS=TTTC,TC,TCTT,A;STRUC=<VC41321>	HPRC,HGSVC,1KG-ONT	No	2.396	Yes	NA,NA	NA	NA
chr11:75127447	363823	DEL	52	0.8313	0.6283	229	SLCO2B1(1.6767e-07,0.772)	SLCO2B1(1.6767e-07,0.772)	NA	NA	NA	NA	NA	NA	NA	No	ID=11-75127342-75127351-A,11-75127393-75127466-TTTC,11-75127463-75127502-TC,11-75127499-75127520-TCTT,11-75127534-75127546-TTTC;MOTIFS=TTTC,TC,TCTT,A;STRUC=<VC41321>	HPRC,HGSVC,1KG-ONT	No	1.409	Yes	NA,NA	NA	NA
chr11:75127449	363824	INS	59	0.9126	0.4159	6	SLCO2B1(1.6767e-07,0.772)	SLCO2B1(1.6767e-07,0.772)	NA	NA	NA	NA	NA	NA	NA	No	ID=11-75127342-75127351-A,11-75127393-75127466-TTTC,11-75127463-75127502-TC,11-75127499-75127520-TCTT,11-75127534-75127546-TTTC;MOTIFS=TTTC,TC,TCTT,A;STRUC=<VC41321>	HPRC,HGSVC,1KG-ONT	Yes	0.182	Yes	NA,NA	NA	NA
chr11:75127449	363825	DEL	72	0.8082	0.6721	4	SLCO2B1(1.6767e-07,0.772)	SLCO2B1(1.6767e-07,0.772)	NA	NA	NA	NA	NA	NA	NA	No	ID=11-75127342-75127351-A,11-75127393-75127466-TTTC,11-75127463-75127502-TC,11-75127499-75127520-TCTT,11-75127534-75127546-TTTC;MOTIFS=TTTC,TC,TCTT,A;STRUC=<VC41321>	HPRC,HGSVC,1KG-ONT	No	2.396	No	NA,NA	NA	NA
chr11:75127453	363826	DEL	68	0.8849	0.4718	19	SLCO2B1(1.6767e-07,0.772)	SLCO2B1(1.6767e-07,0.772)	NA	NA	NA	NA	NA	NA	NA	No	ID=11-75127342-75127351-A,11-75127393-75127466-TTTC,11-75127463-75127502-TC,11-75127499-75127520-TCTT,11-75127534-75127546-TTTC;MOTIFS=TTTC,TC,TCTT,A;STRUC=<VC41321>	HPRC,HGSVC,1KG-ONT	No	2.396	Yes	NA,NA	NA	NA
chr11:75127457	363827	DEL	64	0.857	0.5473	75	SLCO2B1(1.6767e-07,0.772)	SLCO2B1(1.6767e-07,0.772)	NA	NA	NA	NA	NA	NA	NA	No	ID=11-75127342-75127351-A,11-75127393-75127466-TTTC,11-75127463-75127502-TC,11-75127499-75127520-TCTT,11-75127534-75127546-TTTC;MOTIFS=TTTC,TC,TCTT,A;STRUC=<VC41321>	HPRC,HGSVC,1KG-ONT	No	2.396	Yes	NA,NA	NA	NA
chr11:75127461	363828	DEL	60	0.844	0.5156	149	SLCO2B1(1.6767e-07,0.772)	SLCO2B1(1.6767e-07,0.772)	NA	NA	NA	NA	NA	NA	NA	No	ID=11-75127342-75127351-A,11-75127393-75127466-TTTC,11-75127463-75127502-TC,11-75127499-75127520-TCTT,11-75127534-75127546-TTTC;MOTIFS=TTTC,TC,TCTT,A;STRUC=<VC41321>	HPRC,HGSVC,1KG-ONT	No	1.454	Yes	NA,NA	NA	NA
chr11:75127465	363829	INS	74	0.8513	0.5547	15	SLCO2B1(1.6767e-07,0.772)	SLCO2B1(1.6767e-07,0.772)	NA	NA	NA	NA	NA	NA	NA	No	ID=11-75127342-75127351-A,11-75127393-75127466-TTTC,11-75127463-75127502-TC,11-75127499-75127520-TCTT,11-75127534-75127546-TTTC;MOTIFS=TTTC,TC,TCTT,A;STRUC=<VC41321>	HPRC,HGSVC	No	0.182	Yes	NA,NA	NA	NA
chr11:75127465	363830	DEL	56	0.9075	0.3761	173	SLCO2B1(1.6767e-07,0.772)	SLCO2B1(1.6767e-07,0.772)	NA	NA	NA	NA	NA	NA	NA	No	ID=11-75127342-75127351-A,11-75127393-75127466-TTTC,11-75127463-75127502-TC,11-75127499-75127520-TCTT,11-75127534-75127546-TTTC;MOTIFS=TTTC,TC,TCTT,A;STRUC=<VC41321>	HPRC,HGSVC,1KG-ONT	No	1.409	Yes	NA,NA	NA	NA
chr11:75127469	363831	DEL	53	0.8225	0.6523	19	SLCO2B1(1.6767e-07,0.772)	SLCO2B1(1.6767e-07,0.772)	NA	NA	NA	NA	NA	NA	NA	No	ID=11-75127342-75127351-A,11-75127393-75127466-TTTC,11-75127463-75127502-TC,11-75127499-75127520-TCTT,11-75127534-75127546-TTTC;MOTIFS=TTTC,TC,TCTT,A;STRUC=<VC41321>	HPRC,HGSVC,1KG-ONT	No	1.468	Yes	NA,NA	NA	NA
chr11:75127471	363832	INS	143	0.8387	0.6217	7	SLCO2B1(1.6767e-07,0.772)	SLCO2B1(1.6767e-07,0.772)	NA	NA	NA	NA	NA	NA	NA	No	ID=11-75127342-75127351-A,11-75127393-75127466-TTTC,11-75127463-75127502-TC,11-75127499-75127520-TCTT,11-75127534-75127546-TTTC;MOTIFS=TTTC,TC,TCTT,A;STRUC=<VC41321>	HPRC,HGSVC	Yes	0.182	No	NA,NA	NA	NA
chr11:75127475	363833	INS	127	0.8155	0.6541	2	SLCO2B1(1.6767e-07,0.772)	SLCO2B1(1.6767e-07,0.772)	NA	NA	NA	NA	NA	NA	NA	No	ID=11-75127342-75127351-A,11-75127393-75127466-TTTC,11-75127463-75127502-TC,11-75127499-75127520-TCTT,11-75127534-75127546-TTTC;MOTIFS=TTTC,TC,TCTT,A;STRUC=<VC41321>	HPRC,HGSVC	No	0.182	No	NA,NA	NA	NA
chr11:75127483	363834	INS	55	0.8634	0.5074	13	SLCO2B1(1.6767e-07,0.772)	SLCO2B1(1.6767e-07,0.772)	NA	NA	NA	NA	NA	NA	NA	No	ID=11-75127342-75127351-A,11-75127393-75127466-TTTC,11-75127463-75127502-TC,11-75127499-75127520-TCTT,11-75127534-75127546-TTTC;MOTIFS=TTTC,TC,TCTT,A;STRUC=<VC41321>	HPRC,HGSVC,1KG-ONT	No	0.182	No	NA,NA	NA	NA
chr11:75127518	363835	INS	55	0.9321	0.2524	2	SLCO2B1(1.6767e-07,0.772)	SLCO2B1(1.6767e-07,0.772)	NA	NA	NA	NA	NA	NA	NA	No	ID=11-75127342-75127351-A,11-75127393-75127466-TTTC,11-75127463-75127502-TC,11-75127499-75127520-TCTT,11-75127534-75127546-TTTC;MOTIFS=TTTC,TC,TCTT,A;STRUC=<VC41321>	HPRC,HGSVC,1KG-ONT	No	0.182	Yes	NA,NA	NA	NA
chr11:75127518	363836	INS	51	0.8195	0.6413	37	SLCO2B1(1.6767e-07,0.772)	SLCO2B1(1.6767e-07,0.772)	NA	NA	NA	NA	NA	NA	NA	No	ID=11-75127342-75127351-A,11-75127393-75127466-TTTC,11-75127463-75127502-TC,11-75127499-75127520-TCTT,11-75127534-75127546-TTTC;MOTIFS=TTTC,TC,TCTT,A;STRUC=<VC41321>	HPRC,HGSVC,1KG-ONT	No	0.182	Yes	NA,NA	NA	NA
chr11:75127520	363837	INS	210	0.818	0.689	6	SLCO2B1(1.6767e-07,0.772)	SLCO2B1(1.6767e-07,0.772)	NA	NA	NA	NA	NA	NA	NA	No	ID=11-75127342-75127351-A,11-75127393-75127466-TTTC,11-75127463-75127502-TC,11-75127499-75127520-TCTT,11-75127534-75127546-TTTC;MOTIFS=TTTC,TC,TCTT,A;STRUC=<VC41321>	HPRC,HGSVC,1KG-ONT	No	0.182	No	NA,NA	NA	NA
chr11:75127529	363838	INS	57	0.7939	0.6981	6	SLCO2B1(1.6767e-07,0.772)	SLCO2B1(1.6767e-07,0.772)	NA	NA	NA	NA	NA	NA	NA	No	ID=11-75127342-75127351-A,11-75127393-75127466-TTTC,11-75127463-75127502-TC,11-75127499-75127520-TCTT,11-75127534-75127546-TTTC;MOTIFS=TTTC,TC,TCTT,A;STRUC=<VC41321>	HPRC,HGSVC,1KG-ONT	No	0.182	Yes	NA,NA	NA	NA
chr11:75133720	363839	INS	323	0.8436	0.5986	1	SLCO2B1(1.6767e-07,0.772)	SLCO2B1(1.6767e-07,0.772)	NA	NA	NA	NA	NA	NA	NA	No	NA	NA	Yes	4.81	No	NA,NA	NA	NA
chr11:75222150	363840	DEL	172	0.8488	0.5852	58	NA	NA	NA	NA	NA	NA	NA	NA	NA	No	ID=11-75222184-75222193-AT;MOTIFS=AT;STRUC=<TR632435>	HPRC,HGSVC,1KG-ONT	No	0.51	Yes	NA,NA	NA	NA
chr11:75275116	363841	INS	146	0.8385	0.6277	2	ARRB1(0.14829,0.611)	NA	NA	NA	NA	NA	NA	NA	NA	No	NA	NA	Yes	5.186	Yes	NA,NA	NA	NA
chr11:75275116	363842	INS	85	0.8225	0.6473	4	ARRB1(0.14829,0.611)	NA	NA	NA	NA	NA	NA	NA	NA	No	NA	NA	Yes	5.186	No	NA,NA	NA	NA
chr11:75275120	363843	INS	113	0.8349	0.6329	5	ARRB1(0.14829,0.611)	NA	NA	NA	NA	NA	NA	NA	NA	No	ID=11-75275123-75275158-TTTAT;MOTIFS=TTTAT;STRUC=(TTTAT)n	NA	Yes	0.692	Yes	NA,NA	NA	NA
chr11:75275123	363844	INS	55	0.8224	0.6591	9	ARRB1(0.14829,0.611)	NA	NA	NA	NA	NA	NA	NA	NA	No	ID=11-75275123-75275158-TTTAT;MOTIFS=TTTAT;STRUC=(TTTAT)n	NA	Yes	0.692	Yes	NA,NA	NA	NA
chr11:75300667	363845	DEL	314	0.9637	0.1618	79	ARRB1(0.14829,0.611)	NA	NA	NA	NA	NA	NA	NA	NA	No	ID=11-75300967-75300986-A;MOTIFS=A;STRUC=<TR632567>	HPRC,HGSVC,1KG-ONT	No	0.279	Yes	NA,NA	NA	NA
chr11:75365678	363846	DEL	66	0.9157	0.3309	151	NA	NA	NA	NA	NA	NA	NA	NA	NA	No	ID=11-75365678-75365703-A;MOTIFS=A;STRUC=<TR632683>,ID=11-75365739-75365759-A;MOTIFS=A;STRUC=<TR632684>	HPRC,HGSVC,1KG-ONT	No	3.105	Yes	NA,NA	NA	NA
chr11:75382975	363847	DEL	52	0.8884	0.407	3	NA	NA	NA	NA	NA	NA	NA	NA	NA	No	NA	NA	Yes	2.625	No	NA,NA	NA	NA
chr11:75408332	363848	INS	766	0.8535	0.5489	2	RPS3(0.99994,0.205)	NA	NA	NA	NA	NA	NA	NA	enhancer	No	NA	1KG-ONT	No	0.327	No	NA,NA	NA	NA
chr11:75409804	363849	DEL	126	0.8307	0.5971	18	RPS3(0.99994,0.205)	NA	NA	NA	NA	NA	NA	NA	NA	No	NA	HPRC,1KG-ONT	No	0.177	Yes	NA,NA	NA	NA
chr11:75409956	363850	DEL	78	0.8564	0.5196	19	RPS3(0.99994,0.205)	NA	NA	NA	NA	NA	NA	NA	NA	No	NA	HPRC,HGSVC	Yes	0.225	Yes	NA,NA	NA	NA
chr11:75409989	363851	DEL	498	0.9502	0.1923	11	RPS3(0.99994,0.205)	NA	NA	NA	NA	NA	NA	NA	NA	No	ID=11-75410071-75410079-C;MOTIFS=C;STRUC=<TR632785>	NA	Yes	0.033	Yes	NA,NA	NA	NA
chr11:75410034	363852	DEL	98	0.9371	0.3768	1	RPS3(0.99994,0.205)	NA	NA	NA	NA	NA	NA	NA	NA	No	ID=11-75410071-75410079-C;MOTIFS=C;STRUC=<TR632785>	HPRC,HGSVC,1KG-ONT	No	0.205	No	NA,NA	NA	NA
chr11:75410058	363853	DEL	50	0.8669	0.4925	2	RPS3(0.99994,0.205)	NA	NA	NA	NA	NA	NA	NA	NA	No	ID=11-75410071-75410079-C;MOTIFS=C;STRUC=<TR632785>	1KG-ONT	No	0.227	Yes	NA,NA	NA	NA
chr11:75440567	363854	INS	1067	0.941	0.2576	1	GDPD5(7.1562e-12,0.883)	NA	NA	NA	NA	NA	NA	NA	NA	No	NA	NA	Yes	0.135	No	NA,NA	NA	NA
chr11:75521008	363855	DEL	244	0.8453	0.6349	1	GDPD5(7.1562e-12,0.883)	NA	NA	NA	NA	NA	NA	NA	NA	No	ID=11-75521048-75521061-CTC;MOTIFS=CTC;STRUC=<TR632945>	NA	Yes	10.54	No	NA,NA	NA	NA
chr11:75541945	363856	DEL	92	0.8709	0.4774	12	NA	NA	NA	NA	NA	NA	NA	NA	NA	No	ID=11-75541945-75542110-CTCTGATTCCTGGGCCCTGCTCT,11-75542079-75542087-CT,11-75542102-75542114-CT,11-75542156-75542168-CT;MOTIFS=CTCTGATTCCTGGGCCCTGCTCT,CT;STRUC=<VC41354>	HGSVC	Yes	0.349	Yes	NA,NA	NA	NA
chr11:75542044	363857	DEL	146	0.8719	0.489	382	NA	NA	NA	NA	NA	NA	NA	NA	NA	No	ID=11-75541945-75542110-CTCTGATTCCTGGGCCCTGCTCT,11-75542079-75542087-CT,11-75542102-75542114-CT,11-75542156-75542168-CT;MOTIFS=CTCTGATTCCTGGGCCCTGCTCT,CT;STRUC=<VC41354>	HPRC,HGSVC,1KG-ONT	Yes	3.723	Yes	NA,NA	NA	NA
chr11:75542104	363858	INS	75	0.8492	0.5439	1	NA	NA	NA	NA	NA	NA	NA	NA	NA	No	ID=11-75541945-75542110-CTCTGATTCCTGGGCCCTGCTCT,11-75542079-75542087-CT,11-75542102-75542114-CT,11-75542156-75542168-CT;MOTIFS=CTCTGATTCCTGGGCCCTGCTCT,CT;STRUC=<VC41354>	NA	No	7.12	No	NA,NA	NA	NA
chr11:75542113	363859	INS	54	0.8108	0.6798	1	NA	NA	NA	NA	NA	NA	NA	NA	NA	No	ID=11-75541945-75542110-CTCTGATTCCTGGGCCCTGCTCT,11-75542079-75542087-CT,11-75542102-75542114-CT,11-75542156-75542168-CT;MOTIFS=CTCTGATTCCTGGGCCCTGCTCT,CT;STRUC=<VC41354>	NA	No	4.092	No	NA,NA	NA	NA
chr11:75586007	363860	INS	62	0.8409	0.5781	10	NA	NA	NA	NA	NA	NA	NA	NA	NA	No	ID=11-75585995-75586010-AC,11-75586009-75586020-AT,11-75586024-75586050-TA,11-75586054-75586068-TA,11-75586072-75586086-TA,11-75586085-75586096-AC,11-75586093-75586108-ACAT,11-75586119-75586130-T;MOTIFS=ACAT,TA,AT,AC,T;STRUC=<VC41357>	HPRC,HGSVC,1KG-ONT	No	0.692	Yes	NA,NA	NA	NA
chr11:75586024	363861	DEL	50	0.8029	0.6918	1	NA	NA	NA	NA	NA	NA	NA	NA	NA	No	ID=11-75585995-75586010-AC,11-75586009-75586020-AT,11-75586024-75586050-TA,11-75586054-75586068-TA,11-75586072-75586086-TA,11-75586085-75586096-AC,11-75586093-75586108-ACAT,11-75586119-75586130-T;MOTIFS=ACAT,TA,AT,AC,T;STRUC=<VC41357>	NA	No	2.466	No	NA,NA	NA	NA
chr11:75586036	363862	INS	68	0.8494	0.4963	33	NA	NA	NA	NA	NA	NA	NA	NA	NA	No	ID=11-75585995-75586010-AC,11-75586009-75586020-AT,11-75586024-75586050-TA,11-75586054-75586068-TA,11-75586072-75586086-TA,11-75586085-75586096-AC,11-75586093-75586108-ACAT,11-75586119-75586130-T;MOTIFS=ACAT,TA,AT,AC,T;STRUC=<VC41357>	HPRC,HGSVC,1KG-ONT	No	0.692	Yes	NA,NA	NA	NA
chr11:75586036	363863	INS	51	0.8173	0.6533	10	NA	NA	NA	NA	NA	NA	NA	NA	NA	No	ID=11-75585995-75586010-AC,11-75586009-75586020-AT,11-75586024-75586050-TA,11-75586054-75586068-TA,11-75586072-75586086-TA,11-75586085-75586096-AC,11-75586093-75586108-ACAT,11-75586119-75586130-T;MOTIFS=ACAT,TA,AT,AC,T;STRUC=<VC41357>	HPRC,HGSVC,1KG-ONT	No	0.692	Yes	NA,NA	NA	NA
chr11:75731453	363864	INS	2019	0.9835	0.0581	609	MOGAT2(4.7581e-08,1.048)	MOGAT2(4.7581e-08,1.048)	NA	NA	NA	NA	NA	NA	NA	No	NA	HPRC,HGSVC,1KG-ONT	No	2.53	Yes	NA,NA	NA	NA
chr11:75752766	363865	DEL	4189	0.8261	0.6355	27	NA	NA	NA	NA	NA	NA	NA	NA	NA	No	ID=11-75753883-75753892-TCA;MOTIFS=TCA;STRUC=<TR633282>,ID=11-75754636-75754652-A;MOTIFS=A;STRUC=(A)n,ID=11-75754862-75754879-A;MOTIFS=A;STRUC=<TR633283>,ID=11-75755287-75755295-A;MOTIFS=A;STRUC=<TR633284>,ID=11-75755292-75755307-AAAG;MOTIFS=AAAG;STRUC=<TR633285>,ID=11-75755498-75755508-CA;MOTIFS=CA;STRUC=<TR633286>,ID=11-75755851-75755862-A;MOTIFS=A;STRUC=<TR633287>,ID=11-75756084-75756094-GT;MOTIFS=GT;STRUC=<TR633288>	HPRC,HGSVC,1KG-ONT	Yes	0.413	Yes	NA,NA	NA	NA
chr11:75763434	363866	INS	315	0.99	0.0631	30	DGAT2(2.4276e-08,0.93)	NA	NA	NA	NA	NA	NA	NA	NA	No	NA	HPRC,HGSVC,1KG-ONT	Yes	1.862	No	NA,NA	NA	NA
chr11:75763434	363867	INS	311	0.87	0.6428	1049	DGAT2(2.4276e-08,0.93)	NA	NA	NA	NA	NA	NA	NA	NA	No	NA	HPRC,HGSVC,1KG-ONT	Yes	1.862	Yes	NA,NA	NA	NA
chr11:75806596	363868	DEL	429	0.9224	0.2877	3	NA	NA	NA	NA	NA	NA	NA	NA	NA	No	ID=11-75807023-75807032-TC;MOTIFS=TC;STRUC=<TR633352>	NA	No	0.571	Yes	NA,NA	NA	NA
chr11:75838268	363869	DEL	4941	0.9015	0.3663	1	UVRAG(0.99676,0.468)	NA	NA	NA	NA	NA	NA	NA	NA	No	ID=11-75838335-75838343-T;MOTIFS=T;STRUC=<TR633414>,ID=11-75838338-75838356-TTTTTG;MOTIFS=TTTTTG;STRUC=<TR633415>,ID=11-75838485-75838494-CAC;MOTIFS=CAC;STRUC=<TR633416>,ID=11-75838525-75838535-CT;MOTIFS=CT;STRUC=<TR633417>,ID=11-75839471-75839485-TG;MOTIFS=TG;STRUC=<TR633418>,ID=11-75839799-75839810-TG;MOTIFS=TG;STRUC=<TR633419>,ID=11-75839813-75839826-TG;MOTIFS=TG;STRUC=<TR633420>,ID=11-75839825-75839839-TA,11-75839862-75839881-AG;MOTIFS=AG,TA;STRUC=<VC41368>,ID=11-75839852-75839863-AT;MOTIFS=AT;STRUC=<TR633421>,ID=11-75840139-75840148-T;MOTIFS=T;STRUC=<TR633422>,ID=11-75841534-75841543-A;MOTIFS=A;STRUC=<TR633423>,ID=11-75841880-75841892-CAT;MOTIFS=CAT;STRUC=<TR633424>,ID=11-75842442-75842459-T;MOTIFS=T;STRUC=<TR633425>	NA	Yes	3.466	No	NA,NA	NA	NA
chr11:75877503	363870	DEL	50	0.8022	0.6824	6	UVRAG(0.99676,0.468)	NA	NA	NA	NA	NA	NA	NA	NA	No	ID=11-75877512-75877520-C;MOTIFS=C;STRUC=(C)n	NA	No	0.2	No	NA,NA	NA	NA
chr11:75877562	363871	INS	179	0.9007	0.4394	6	UVRAG(0.99676,0.468)	NA	NA	NA	NA	NA	NA	NA	NA	No	NA	HPRC,HGSVC,1KG-ONT	No	0.008	Yes	NA,NA	NA	NA
chr11:75877630	363872	DEL	78	0.8688	0.5177	9	UVRAG(0.99676,0.468)	NA	NA	NA	NA	NA	NA	NA	NA	No	NA	NA	No	0.156	Yes	NA,NA	NA	NA
chr11:75878262	363873	DEL	80	0.8854	0.4114	7	UVRAG(0.99676,0.468)	NA	NA	NA	NA	NA	NA	NA	NA	No	NA	HPRC	No	0.213	Yes	NA,NA	NA	NA
chr11:75941353	363874	INS	338	0.8377	0.6694	1	UVRAG(0.99676,0.468)	NA	NA	NA	NA	NA	NA	NA	NA	No	NA	NA	Yes	0.692	No	NA,NA	NA	NA
chr11:75977274	363875	DEL	83	0.9196	0.3115	1	UVRAG(0.99676,0.468)	NA	NA	NA	NA	NA	NA	NA	NA	No	NA	NA	Yes	2.136	No	NA,NA	NA	NA
chr11:76054485	363876	DEL	1626	0.8499	0.5673	1	UVRAG(0.99676,0.468)	NA	NA	NA	NA	NA	NA	NA	NA	No	ID=11-76055717-76055727-T;MOTIFS=T;STRUC=<TR633767>	NA	Yes	2.263	No	NA,NA	NA	NA
chr11:76107923	363877	INS	349	0.9406	0.237	1	UVRAG(0.99676,0.468)	NA	NA	NA	NA	NA	NA	NA	NA	No	NA	NA	Yes	13.39	No	NA,NA	NA	NA
chr11:76132623	363878	INS	2768	0.9024	0.3507	2	UVRAG(0.99676,0.468)	NA	NA	NA	NA	NA	NA	NA	enhancer	No	NA	NA	Yes	10.3	Yes	NA,NA	NA	NA
chr11:76150278	363880	INS	118	0.9354	0.2413	1	NA	NA	NA	NA	NA	NA	NA	NA	NA	No	NA	HPRC,HGSVC,1KG-ONT	Yes	3.242	No	NA,NA	NA	NA
chr11:76150278	363879	INS	129	0.898	0.3881	362	NA	NA	NA	NA	NA	NA	NA	NA	NA	No	NA	HPRC,HGSVC,1KG-ONT	Yes	3.242	Yes	NA,NA	NA	NA
chr11:76150329	363881	INS	129	0.878	0.499	13	NA	NA	NA	NA	NA	NA	NA	NA	NA	No	NA	HPRC,HGSVC,1KG-ONT	Yes	3.242	Yes	NA,NA	NA	NA
chr11:76164400	363882	DEL	78	0.8403	0.6668	6	NA	NA	NA	NA	NA	NA	NA	NA	NA	No	ID=11-76164421-76164530-GGGGGACACATGCACACGGGGACACACGCAC,11-76164622-76164703-GCACAGGGGGGACACACGCGTAGTCCCAAAGGGAGGAAGCGACACACGCACAGAGGGGACACACGCACAGGGGGGACACAA,11-76165057-76165066-AC;MOTIFS=AC,GCACAGGGGGGACACACGCGTAGTCCCAAAGGGAGGAAGCGACACACGCACAGAGGGGACACACGCACAGGGGGGACACAA,GGGGGACACATGCACACGGGGACACACGCAC;STRUC=<VC41382>	HPRC,HGSVC,1KG-ONT	No	1.22	No	NA,NA	NA	NA
chr11:76164411	363883	DEL	93	0.829	0.6328	5	NA	NA	NA	NA	NA	NA	NA	NA	NA	No	ID=11-76164421-76164530-GGGGGACACATGCACACGGGGACACACGCAC,11-76164622-76164703-GCACAGGGGGGACACACGCGTAGTCCCAAAGGGAGGAAGCGACACACGCACAGAGGGGACACACGCACAGGGGGGACACAA,11-76165057-76165066-AC;MOTIFS=AC,GCACAGGGGGGACACACGCGTAGTCCCAAAGGGAGGAAGCGACACACGCACAGAGGGGACACACGCACAGGGGGGACACAA,GGGGGACACATGCACACGGGGACACACGCAC;STRUC=<VC41382>	HPRC,HGSVC,1KG-ONT	No	1.094	Yes	NA,NA	NA	NA
chr11:76164420	363884	INS	127	0.8486	0.6909	4	NA	NA	NA	NA	NA	NA	NA	NA	NA	No	NA	HPRC,HGSVC,1KG-ONT	No	1.992	Yes	NA,NA	NA	NA
chr11:76164421	363885	DEL	62	0.9617	0.1699	685	NA	NA	NA	NA	NA	NA	NA	NA	NA	No	ID=11-76164421-76164530-GGGGGACACATGCACACGGGGACACACGCAC,11-76164622-76164703-GCACAGGGGGGACACACGCGTAGTCCCAAAGGGAGGAAGCGACACACGCACAGAGGGGACACACGCACAGGGGGGACACAA,11-76165057-76165066-AC;MOTIFS=AC,GCACAGGGGGGACACACGCGTAGTCCCAAAGGGAGGAAGCGACACACGCACAGAGGGGACACACGCACAGGGGGGACACAA,GGGGGACACATGCACACGGGGACACACGCAC;STRUC=<VC41382>	HPRC,HGSVC,1KG-ONT	No	1.137	Yes	NA,NA	NA	NA
chr11:76164469	363886	DEL	63	0.8748	0.4695	42	NA	NA	NA	NA	NA	NA	NA	NA	NA	No	ID=11-76164421-76164530-GGGGGACACATGCACACGGGGACACACGCAC,11-76164622-76164703-GCACAGGGGGGACACACGCGTAGTCCCAAAGGGAGGAAGCGACACACGCACAGAGGGGACACACGCACAGGGGGGACACAA,11-76165057-76165066-AC;MOTIFS=AC,GCACAGGGGGGACACACGCGTAGTCCCAAAGGGAGGAAGCGACACACGCACAGAGGGGACACACGCACAGGGGGGACACAA,GGGGGACACATGCACACGGGGACACACGCAC;STRUC=<VC41382>	HPRC,HGSVC,1KG-ONT	No	0.314	Yes	NA,NA	NA	NA
chr11:76164483	363887	DEL	64	0.8649	0.533	227	NA	NA	NA	NA	NA	NA	NA	NA	NA	No	ID=11-76164421-76164530-GGGGGACACATGCACACGGGGACACACGCAC,11-76164622-76164703-GCACAGGGGGGACACACGCGTAGTCCCAAAGGGAGGAAGCGACACACGCACAGAGGGGACACACGCACAGGGGGGACACAA,11-76165057-76165066-AC;MOTIFS=AC,GCACAGGGGGGACACACGCGTAGTCCCAAAGGGAGGAAGCGACACACGCACAGAGGGGACACACGCACAGGGGGGACACAA,GGGGGACACATGCACACGGGGACACACGCAC;STRUC=<VC41382>	HPRC,HGSVC,1KG-ONT	No	0.314	Yes	NA,NA	NA	NA
chr11:76164483	363888	DEL	225	0.8638	0.4655	46	NA	NA	NA	NA	NA	NA	NA	NA	NA	No	ID=11-76164421-76164530-GGGGGACACATGCACACGGGGACACACGCAC,11-76164622-76164703-GCACAGGGGGGACACACGCGTAGTCCCAAAGGGAGGAAGCGACACACGCACAGAGGGGACACACGCACAGGGGGGACACAA,11-76165057-76165066-AC;MOTIFS=AC,GCACAGGGGGGACACACGCGTAGTCCCAAAGGGAGGAAGCGACACACGCACAGAGGGGACACACGCACAGGGGGGACACAA,GGGGGACACATGCACACGGGGACACACGCAC;STRUC=<VC41382>	HPRC,HGSVC	No	0.069	Yes	NA,NA	NA	NA
chr11:76164487	363889	INS	291	0.9147	0.3098	2	NA	NA	NA	NA	NA	NA	NA	NA	NA	No	ID=11-76164421-76164530-GGGGGACACATGCACACGGGGACACACGCAC,11-76164622-76164703-GCACAGGGGGGACACACGCGTAGTCCCAAAGGGAGGAAGCGACACACGCACAGAGGGGACACACGCACAGGGGGGACACAA,11-76165057-76165066-AC;MOTIFS=AC,GCACAGGGGGGACACACGCGTAGTCCCAAAGGGAGGAAGCGACACACGCACAGAGGGGACACACGCACAGGGGGGACACAA,GGGGGACACATGCACACGGGGACACACGCAC;STRUC=<VC41382>	HPRC,HGSVC,1KG-ONT	Yes	1.992	Yes	NA,NA	NA	NA
chr11:76164501	363890	INS	96	0.8282	0.6292	3	NA	NA	NA	NA	NA	NA	NA	NA	NA	No	ID=11-76164421-76164530-GGGGGACACATGCACACGGGGACACACGCAC,11-76164622-76164703-GCACAGGGGGGACACACGCGTAGTCCCAAAGGGAGGAAGCGACACACGCACAGAGGGGACACACGCACAGGGGGGACACAA,11-76165057-76165066-AC;MOTIFS=AC,GCACAGGGGGGACACACGCGTAGTCCCAAAGGGAGGAAGCGACACACGCACAGAGGGGACACACGCACAGGGGGGACACAA,GGGGGACACATGCACACGGGGACACACGCAC;STRUC=<VC41382>	HPRC,HGSVC	No	1.992	Yes	NA,NA	NA	NA
chr11:76164514	363891	DEL	194	0.9566	0.18	6	NA	NA	NA	NA	NA	NA	NA	NA	NA	No	ID=11-76164421-76164530-GGGGGACACATGCACACGGGGACACACGCAC,11-76164622-76164703-GCACAGGGGGGACACACGCGTAGTCCCAAAGGGAGGAAGCGACACACGCACAGAGGGGACACACGCACAGGGGGGACACAA,11-76165057-76165066-AC;MOTIFS=AC,GCACAGGGGGGACACACGCGTAGTCCCAAAGGGAGGAAGCGACACACGCACAGAGGGGACACACGCACAGGGGGGACACAA,GGGGGACACATGCACACGGGGACACACGCAC;STRUC=<VC41382>	HPRC,HGSVC	No	0.064	Yes	NA,NA	NA	NA
chr11:76164515	363892	INS	129	0.8028	0.6894	29	NA	NA	NA	NA	NA	NA	NA	NA	NA	No	ID=11-76164421-76164530-GGGGGACACATGCACACGGGGACACACGCAC,11-76164622-76164703-GCACAGGGGGGACACACGCGTAGTCCCAAAGGGAGGAAGCGACACACGCACAGAGGGGACACACGCACAGGGGGGACACAA,11-76165057-76165066-AC;MOTIFS=AC,GCACAGGGGGGACACACGCGTAGTCCCAAAGGGAGGAAGCGACACACGCACAGAGGGGACACACGCACAGGGGGGACACAA,GGGGGACACATGCACACGGGGACACACGCAC;STRUC=<VC41382>	HPRC,HGSVC,1KG-ONT	No	1.992	Yes	NA,NA	NA	NA
chr11:76164519	363893	INS	227	0.8424	0.573	13	NA	NA	NA	NA	NA	NA	NA	NA	NA	No	ID=11-76164421-76164530-GGGGGACACATGCACACGGGGACACACGCAC,11-76164622-76164703-GCACAGGGGGGACACACGCGTAGTCCCAAAGGGAGGAAGCGACACACGCACAGAGGGGACACACGCACAGGGGGGACACAA,11-76165057-76165066-AC;MOTIFS=AC,GCACAGGGGGGACACACGCGTAGTCCCAAAGGGAGGAAGCGACACACGCACAGAGGGGACACACGCACAGGGGGGACACAA,GGGGGACACATGCACACGGGGACACACGCAC;STRUC=<VC41382>	HPRC,HGSVC,1KG-ONT	No	1.992	Yes	NA,NA	NA	NA
chr11:76164519	363894	INS	406	0.8646	0.5085	8	NA	NA	NA	NA	NA	NA	NA	NA	NA	No	ID=11-76164421-76164530-GGGGGACACATGCACACGGGGACACACGCAC,11-76164622-76164703-GCACAGGGGGGACACACGCGTAGTCCCAAAGGGAGGAAGCGACACACGCACAGAGGGGACACACGCACAGGGGGGACACAA,11-76165057-76165066-AC;MOTIFS=AC,GCACAGGGGGGACACACGCGTAGTCCCAAAGGGAGGAAGCGACACACGCACAGAGGGGACACACGCACAGGGGGGACACAA,GGGGGACACATGCACACGGGGACACACGCAC;STRUC=<VC41382>	HPRC,HGSVC,1KG-ONT	Yes	1.992	Yes	NA,NA	NA	NA
chr11:76164525	363896	INS	307	0.8429	0.571	1	NA	NA	NA	NA	NA	NA	NA	NA	NA	No	ID=11-76164421-76164530-GGGGGACACATGCACACGGGGACACACGCAC,11-76164622-76164703-GCACAGGGGGGACACACGCGTAGTCCCAAAGGGAGGAAGCGACACACGCACAGAGGGGACACACGCACAGGGGGGACACAA,11-76165057-76165066-AC;MOTIFS=AC,GCACAGGGGGGACACACGCGTAGTCCCAAAGGGAGGAAGCGACACACGCACAGAGGGGACACACGCACAGGGGGGACACAA,GGGGGACACATGCACACGGGGACACACGCAC;STRUC=<VC41382>	HPRC,HGSVC,1KG-ONT	Yes	1.859	No	NA,NA	NA	NA
chr11:76164525	363897	INS	307	0.857	0.5485	3	NA	NA	NA	NA	NA	NA	NA	NA	NA	No	ID=11-76164421-76164530-GGGGGACACATGCACACGGGGACACACGCAC,11-76164622-76164703-GCACAGGGGGGACACACGCGTAGTCCCAAAGGGAGGAAGCGACACACGCACAGAGGGGACACACGCACAGGGGGGACACAA,11-76165057-76165066-AC;MOTIFS=AC,GCACAGGGGGGACACACGCGTAGTCCCAAAGGGAGGAAGCGACACACGCACAGAGGGGACACACGCACAGGGGGGACACAA,GGGGGACACATGCACACGGGGACACACGCAC;STRUC=<VC41382>	HPRC,HGSVC,1KG-ONT	Yes	1.859	No	NA,NA	NA	NA
chr11:76164525	363895	INS	64	0.8011	0.6952	25	NA	NA	NA	NA	NA	NA	NA	NA	NA	No	ID=11-76164421-76164530-GGGGGACACATGCACACGGGGACACACGCAC,11-76164622-76164703-GCACAGGGGGGACACACGCGTAGTCCCAAAGGGAGGAAGCGACACACGCACAGAGGGGACACACGCACAGGGGGGACACAA,11-76165057-76165066-AC;MOTIFS=AC,GCACAGGGGGGACACACGCGTAGTCCCAAAGGGAGGAAGCGACACACGCACAGAGGGGACACACGCACAGGGGGGACACAA,GGGGGACACATGCACACGGGGACACACGCAC;STRUC=<VC41382>	HPRC,HGSVC	No	1.859	Yes	NA,NA	NA	NA
chr11:76164547	363898	DEL	129	0.8852	0.4536	6	NA	NA	NA	NA	NA	NA	NA	NA	NA	No	ID=11-76164421-76164530-GGGGGACACATGCACACGGGGACACACGCAC,11-76164622-76164703-GCACAGGGGGGACACACGCGTAGTCCCAAAGGGAGGAAGCGACACACGCACAGAGGGGACACACGCACAGGGGGGACACAA,11-76165057-76165066-AC;MOTIFS=AC,GCACAGGGGGGACACACGCGTAGTCCCAAAGGGAGGAAGCGACACACGCACAGAGGGGACACACGCACAGGGGGGACACAA,GGGGGACACATGCACACGGGGACACACGCAC;STRUC=<VC41382>	HPRC,1KG-ONT	No	0.064	Yes	NA,NA	NA	NA
chr11:76164605	363899	DEL	98	0.8723	0.4778	39	NA	NA	NA	NA	NA	NA	NA	NA	NA	No	ID=11-76164421-76164530-GGGGGACACATGCACACGGGGACACACGCAC,11-76164622-76164703-GCACAGGGGGGACACACGCGTAGTCCCAAAGGGAGGAAGCGACACACGCACAGAGGGGACACACGCACAGGGGGGACACAA,11-76165057-76165066-AC;MOTIFS=AC,GCACAGGGGGGACACACGCGTAGTCCCAAAGGGAGGAAGCGACACACGCACAGAGGGGACACACGCACAGGGGGGACACAA,GGGGGACACATGCACACGGGGACACACGCAC;STRUC=<VC41382>	HPRC,HGSVC,1KG-ONT	No	0.659	Yes	NA,NA	NA	NA
chr11:76164622	363902	DEL	81	0.959	0.1646	26	NA	NA	NA	NA	NA	NA	NA	NA	NA	No	ID=11-76164421-76164530-GGGGGACACATGCACACGGGGACACACGCAC,11-76164622-76164703-GCACAGGGGGGACACACGCGTAGTCCCAAAGGGAGGAAGCGACACACGCACAGAGGGGACACACGCACAGGGGGGACACAA,11-76165057-76165066-AC;MOTIFS=AC,GCACAGGGGGGACACACGCGTAGTCCCAAAGGGAGGAAGCGACACACGCACAGAGGGGACACACGCACAGGGGGGACACAA,GGGGGACACATGCACACGGGGACACACGCAC;STRUC=<VC41382>	HPRC,HGSVC,1KG-ONT	No	0.265	Yes	NA,NA	NA	NA
chr11:76164622	363901	INS	179	0.7946	0.6859	5	NA	NA	NA	NA	NA	NA	NA	NA	NA	No	ID=11-76164421-76164530-GGGGGACACATGCACACGGGGACACACGCAC,11-76164622-76164703-GCACAGGGGGGACACACGCGTAGTCCCAAAGGGAGGAAGCGACACACGCACAGAGGGGACACACGCACAGGGGGGACACAA,11-76165057-76165066-AC;MOTIFS=AC,GCACAGGGGGGACACACGCGTAGTCCCAAAGGGAGGAAGCGACACACGCACAGAGGGGACACACGCACAGGGGGGACACAA,GGGGGACACATGCACACGGGGACACACGCAC;STRUC=<VC41382>	HPRC,HGSVC,1KG-ONT	No	0.001	Yes	NA,NA	NA	NA
chr11:76164622	363900	INS	162	0.799	0.6909	2	NA	NA	NA	NA	NA	NA	NA	NA	NA	No	ID=11-76164421-76164530-GGGGGACACATGCACACGGGGACACACGCAC,11-76164622-76164703-GCACAGGGGGGACACACGCGTAGTCCCAAAGGGAGGAAGCGACACACGCACAGAGGGGACACACGCACAGGGGGGACACAA,11-76165057-76165066-AC;MOTIFS=AC,GCACAGGGGGGACACACGCGTAGTCCCAAAGGGAGGAAGCGACACACGCACAGAGGGGACACACGCACAGGGGGGACACAA,GGGGGACACATGCACACGGGGACACACGCAC;STRUC=<VC41382>	HPRC,HGSVC,1KG-ONT	No	0.001	No	NA,NA	NA	NA
chr11:76164622	363903	DEL	179	0.9018	0.5511	4	NA	NA	NA	NA	NA	NA	NA	NA	NA	No	ID=11-76164421-76164530-GGGGGACACATGCACACGGGGACACACGCAC,11-76164622-76164703-GCACAGGGGGGACACACGCGTAGTCCCAAAGGGAGGAAGCGACACACGCACAGAGGGGACACACGCACAGGGGGGACACAA,11-76165057-76165066-AC;MOTIFS=AC,GCACAGGGGGGACACACGCGTAGTCCCAAAGGGAGGAAGCGACACACGCACAGAGGGGACACACGCACAGGGGGGACACAA,GGGGGACACATGCACACGGGGACACACGCAC;STRUC=<VC41382>	HPRC,HGSVC	No	0.425	No	NA,NA	NA	NA
chr11:76164622	363904	DEL	277	0.8906	0.402	21	NA	NA	NA	NA	NA	NA	NA	NA	NA	No	ID=11-76164421-76164530-GGGGGACACATGCACACGGGGACACACGCAC,11-76164622-76164703-GCACAGGGGGGACACACGCGTAGTCCCAAAGGGAGGAAGCGACACACGCACAGAGGGGACACACGCACAGGGGGGACACAA,11-76165057-76165066-AC;MOTIFS=AC,GCACAGGGGGGACACACGCGTAGTCCCAAAGGGAGGAAGCGACACACGCACAGAGGGGACACACGCACAGGGGGGACACAA,GGGGGACACATGCACACGGGGACACACGCAC;STRUC=<VC41382>	HPRC,HGSVC	No	0.335	Yes	NA,NA	NA	NA
chr11:76164676	363905	INS	213	0.812	0.6821	47	NA	NA	NA	NA	NA	NA	NA	NA	NA	No	ID=11-76164421-76164530-GGGGGACACATGCACACGGGGACACACGCAC,11-76164622-76164703-GCACAGGGGGGACACACGCGTAGTCCCAAAGGGAGGAAGCGACACACGCACAGAGGGGACACACGCACAGGGGGGACACAA,11-76165057-76165066-AC;MOTIFS=AC,GCACAGGGGGGACACACGCGTAGTCCCAAAGGGAGGAAGCGACACACGCACAGAGGGGACACACGCACAGGGGGGACACAA,GGGGGACACATGCACACGGGGACACACGCAC;STRUC=<VC41382>	HPRC,HGSVC,1KG-ONT	No	0.001	Yes	NA,NA	NA	NA
chr11:76164676	363906	INS	409	0.9033	0.3666	6	NA	NA	NA	NA	NA	NA	NA	NA	NA	No	ID=11-76164421-76164530-GGGGGACACATGCACACGGGGACACACGCAC,11-76164622-76164703-GCACAGGGGGGACACACGCGTAGTCCCAAAGGGAGGAAGCGACACACGCACAGAGGGGACACACGCACAGGGGGGACACAA,11-76165057-76165066-AC;MOTIFS=AC,GCACAGGGGGGACACACGCGTAGTCCCAAAGGGAGGAAGCGACACACGCACAGAGGGGACACACGCACAGGGGGGACACAA,GGGGGACACATGCACACGGGGACACACGCAC;STRUC=<VC41382>	HPRC,HGSVC,1KG-ONT	Yes	0.001	Yes	NA,NA	NA	NA
chr11:76164676	363907	INS	507	0.8246	0.6331	9	NA	NA	NA	NA	NA	NA	NA	NA	NA	No	ID=11-76164421-76164530-GGGGGACACATGCACACGGGGACACACGCAC,11-76164622-76164703-GCACAGGGGGGACACACGCGTAGTCCCAAAGGGAGGAAGCGACACACGCACAGAGGGGACACACGCACAGGGGGGACACAA,11-76165057-76165066-AC;MOTIFS=AC,GCACAGGGGGGACACACGCGTAGTCCCAAAGGGAGGAAGCGACACACGCACAGAGGGGACACACGCACAGGGGGGACACAA,GGGGGACACATGCACACGGGGACACACGCAC;STRUC=<VC41382>	HPRC,HGSVC	Yes	0.001	Yes	NA,NA	NA	NA
chr11:76164676	363908	DEL	98	0.813	0.6696	289	NA	NA	NA	NA	NA	NA	NA	NA	NA	No	ID=11-76164421-76164530-GGGGGACACATGCACACGGGGACACACGCAC,11-76164622-76164703-GCACAGGGGGGACACACGCGTAGTCCCAAAGGGAGGAAGCGACACACGCACAGAGGGGACACACGCACAGGGGGGACACAA,11-76165057-76165066-AC;MOTIFS=AC,GCACAGGGGGGACACACGCGTAGTCCCAAAGGGAGGAAGCGACACACGCACAGAGGGGACACACGCACAGGGGGGACACAA,GGGGGACACATGCACACGGGGACACACGCAC;STRUC=<VC41382>	HPRC,HGSVC,1KG-ONT	No	0.069	Yes	NA,NA	NA	NA
chr11:76164680	363909	INS	115	0.8545	0.5265	19	NA	NA	NA	NA	NA	NA	NA	NA	NA	No	ID=11-76164421-76164530-GGGGGACACATGCACACGGGGACACACGCAC,11-76164622-76164703-GCACAGGGGGGACACACGCGTAGTCCCAAAGGGAGGAAGCGACACACGCACAGAGGGGACACACGCACAGGGGGGACACAA,11-76165057-76165066-AC;MOTIFS=AC,GCACAGGGGGGACACACGCGTAGTCCCAAAGGGAGGAAGCGACACACGCACAGAGGGGACACACGCACAGGGGGGACACAA,GGGGGACACATGCACACGGGGACACACGCAC;STRUC=<VC41382>	HPRC,HGSVC,1KG-ONT	No	0.001	Yes	NA,NA	NA	NA
chr11:76164680	363910	DEL	196	0.8219	0.6327	19	NA	NA	NA	NA	NA	NA	NA	NA	NA	No	ID=11-76164421-76164530-GGGGGACACATGCACACGGGGACACACGCAC,11-76164622-76164703-GCACAGGGGGGACACACGCGTAGTCCCAAAGGGAGGAAGCGACACACGCACAGAGGGGACACACGCACAGGGGGGACACAA,11-76165057-76165066-AC;MOTIFS=AC,GCACAGGGGGGACACACGCGTAGTCCCAAAGGGAGGAAGCGACACACGCACAGAGGGGACACACGCACAGGGGGGACACAA,GGGGGACACATGCACACGGGGACACACGCAC;STRUC=<VC41382>	HPRC,HGSVC	No	0.302	Yes	NA,NA	NA	NA
chr11:76164695	363911	INS	132	0.8554	0.5593	16	NA	NA	NA	NA	NA	NA	NA	NA	NA	No	ID=11-76164421-76164530-GGGGGACACATGCACACGGGGACACACGCAC,11-76164622-76164703-GCACAGGGGGGACACACGCGTAGTCCCAAAGGGAGGAAGCGACACACGCACAGAGGGGACACACGCACAGGGGGGACACAA,11-76165057-76165066-AC;MOTIFS=AC,GCACAGGGGGGACACACGCGTAGTCCCAAAGGGAGGAAGCGACACACGCACAGAGGGGACACACGCACAGGGGGGACACAA,GGGGGACACATGCACACGGGGACACACGCAC;STRUC=<VC41382>	HPRC,HGSVC,1KG-ONT	No	0.001	Yes	NA,NA	NA	NA
chr11:76164765	363912	INS	196	0.8682	0.4862	23	NA	NA	NA	NA	NA	NA	NA	NA	NA	No	ID=11-76164421-76164530-GGGGGACACATGCACACGGGGACACACGCAC,11-76164622-76164703-GCACAGGGGGGACACACGCGTAGTCCCAAAGGGAGGAAGCGACACACGCACAGAGGGGACACACGCACAGGGGGGACACAA,11-76165057-76165066-AC;MOTIFS=AC,GCACAGGGGGGACACACGCGTAGTCCCAAAGGGAGGAAGCGACACACGCACAGAGGGGACACACGCACAGGGGGGACACAA,GGGGGACACATGCACACGGGGACACACGCAC;STRUC=<VC41382>	HPRC,HGSVC,1KG-ONT	No	0.001	Yes	NA,NA	NA	NA
chr11:76164774	363913	INS	98	0.8448	0.6347	9	NA	NA	NA	NA	NA	NA	NA	NA	NA	No	ID=11-76164421-76164530-GGGGGACACATGCACACGGGGACACACGCAC,11-76164622-76164703-GCACAGGGGGGACACACGCGTAGTCCCAAAGGGAGGAAGCGACACACGCACAGAGGGGACACACGCACAGGGGGGACACAA,11-76165057-76165066-AC;MOTIFS=AC,GCACAGGGGGGACACACGCGTAGTCCCAAAGGGAGGAAGCGACACACGCACAGAGGGGACACACGCACAGGGGGGACACAA,GGGGGACACATGCACACGGGGACACACGCAC;STRUC=<VC41382>	HPRC,HGSVC	No	0.001	Yes	NA,NA	NA	NA
chr11:76164774	363914	INS	64	0.8545	0.5516	8	NA	NA	NA	NA	NA	NA	NA	NA	NA	No	ID=11-76164421-76164530-GGGGGACACATGCACACGGGGACACACGCAC,11-76164622-76164703-GCACAGGGGGGACACACGCGTAGTCCCAAAGGGAGGAAGCGACACACGCACAGAGGGGACACACGCACAGGGGGGACACAA,11-76165057-76165066-AC;MOTIFS=AC,GCACAGGGGGGACACACGCGTAGTCCCAAAGGGAGGAAGCGACACACGCACAGAGGGGACACACGCACAGGGGGGACACAA,GGGGGACACATGCACACGGGGACACACGCAC;STRUC=<VC41382>	HPRC,HGSVC	No	0.001	Yes	NA,NA	NA	NA
chr11:76164774	363915	DEL	179	0.8325	0.6112	12	NA	NA	NA	NA	NA	NA	NA	NA	NA	No	ID=11-76164421-76164530-GGGGGACACATGCACACGGGGACACACGCAC,11-76164622-76164703-GCACAGGGGGGACACACGCGTAGTCCCAAAGGGAGGAAGCGACACACGCACAGAGGGGACACACGCACAGGGGGGACACAA,11-76165057-76165066-AC;MOTIFS=AC,GCACAGGGGGGACACACGCGTAGTCCCAAAGGGAGGAAGCGACACACGCACAGAGGGGACACACGCACAGGGGGGACACAA,GGGGGACACATGCACACGGGGACACACGCAC;STRUC=<VC41382>	HPRC,HGSVC	No	0.066	Yes	NA,NA	NA	NA
chr11:76164782	363916	INS	358	0.8791	0.4599	2	NA	NA	NA	NA	NA	NA	NA	NA	NA	No	ID=11-76164421-76164530-GGGGGACACATGCACACGGGGACACACGCAC,11-76164622-76164703-GCACAGGGGGGACACACGCGTAGTCCCAAAGGGAGGAAGCGACACACGCACAGAGGGGACACACGCACAGGGGGGACACAA,11-76165057-76165066-AC;MOTIFS=AC,GCACAGGGGGGACACACGCGTAGTCCCAAAGGGAGGAAGCGACACACGCACAGAGGGGACACACGCACAGGGGGGACACAA,GGGGGACACATGCACACGGGGACACACGCAC;STRUC=<VC41382>	HPRC,HGSVC,1KG-ONT	Yes	0.001	No	NA,NA	NA	NA
chr11:76164801	363919	DEL	162	0.8952	0.3913	107	NA	NA	NA	NA	NA	NA	NA	NA	NA	No	ID=11-76164421-76164530-GGGGGACACATGCACACGGGGACACACGCAC,11-76164622-76164703-GCACAGGGGGGACACACGCGTAGTCCCAAAGGGAGGAAGCGACACACGCACAGAGGGGACACACGCACAGGGGGGACACAA,11-76165057-76165066-AC;MOTIFS=AC,GCACAGGGGGGACACACGCGTAGTCCCAAAGGGAGGAAGCGACACACGCACAGAGGGGACACACGCACAGGGGGGACACAA,GGGGGACACATGCACACGGGGACACACGCAC;STRUC=<VC41382>	HPRC,HGSVC	No	0.066	Yes	NA,NA	NA	NA
chr11:76164801	363918	INS	358	0.8718	0.4652	2	NA	NA	NA	NA	NA	NA	NA	NA	NA	No	ID=11-76164421-76164530-GGGGGACACATGCACACGGGGACACACGCAC,11-76164622-76164703-GCACAGGGGGGACACACGCGTAGTCCCAAAGGGAGGAAGCGACACACGCACAGAGGGGACACACGCACAGGGGGGACACAA,11-76165057-76165066-AC;MOTIFS=AC,GCACAGGGGGGACACACGCGTAGTCCCAAAGGGAGGAAGCGACACACGCACAGAGGGGACACACGCACAGGGGGGACACAA,GGGGGACACATGCACACGGGGACACACGCAC;STRUC=<VC41382>	HPRC,HGSVC,1KG-ONT	Yes	0.001	No	NA,NA	NA	NA
chr11:76164801	363917	INS	81	0.7935	0.697	21	NA	NA	NA	NA	NA	NA	NA	NA	NA	No	ID=11-76164421-76164530-GGGGGACACATGCACACGGGGACACACGCAC,11-76164622-76164703-GCACAGGGGGGACACACGCGTAGTCCCAAAGGGAGGAAGCGACACACGCACAGAGGGGACACACGCACAGGGGGGACACAA,11-76165057-76165066-AC;MOTIFS=AC,GCACAGGGGGGACACACGCGTAGTCCCAAAGGGAGGAAGCGACACACGCACAGAGGGGACACACGCACAGGGGGGACACAA,GGGGGACACATGCACACGGGGACACACGCAC;STRUC=<VC41382>	HPRC,HGSVC	No	0.001	Yes	NA,NA	NA	NA
chr11:76164808	363920	DEL	145	0.8732	0.5535	13	NA	NA	NA	NA	NA	NA	NA	NA	NA	No	ID=11-76164421-76164530-GGGGGACACATGCACACGGGGACACACGCAC,11-76164622-76164703-GCACAGGGGGGACACACGCGTAGTCCCAAAGGGAGGAAGCGACACACGCACAGAGGGGACACACGCACAGGGGGGACACAA,11-76165057-76165066-AC;MOTIFS=AC,GCACAGGGGGGACACACGCGTAGTCCCAAAGGGAGGAAGCGACACACGCACAGAGGGGACACACGCACAGGGGGGACACAA,GGGGGACACATGCACACGGGGACACACGCAC;STRUC=<VC41382>	HPRC,HGSVC	No	0.066	Yes	NA,NA	NA	NA
chr11:76164812	363921	DEL	64	0.8667	0.4948	5	NA	NA	NA	NA	NA	NA	NA	NA	NA	No	ID=11-76164421-76164530-GGGGGACACATGCACACGGGGACACACGCAC,11-76164622-76164703-GCACAGGGGGGACACACGCGTAGTCCCAAAGGGAGGAAGCGACACACGCACAGAGGGGACACACGCACAGGGGGGACACAA,11-76165057-76165066-AC;MOTIFS=AC,GCACAGGGGGGACACACGCGTAGTCCCAAAGGGAGGAAGCGACACACGCACAGAGGGGACACACGCACAGGGGGGACACAA,GGGGGACACATGCACACGGGGACACACGCAC;STRUC=<VC41382>	HPRC,HGSVC,1KG-ONT	No	0.066	Yes	NA,NA	NA	NA
chr11:76164858	363922	INS	144	0.9405	0.2234	14	NA	NA	NA	NA	NA	NA	NA	NA	NA	No	ID=11-76164421-76164530-GGGGGACACATGCACACGGGGACACACGCAC,11-76164622-76164703-GCACAGGGGGGACACACGCGTAGTCCCAAAGGGAGGAAGCGACACACGCACAGAGGGGACACACGCACAGGGGGGACACAA,11-76165057-76165066-AC;MOTIFS=AC,GCACAGGGGGGACACACGCGTAGTCCCAAAGGGAGGAAGCGACACACGCACAGAGGGGACACACGCACAGGGGGGACACAA,GGGGGACACATGCACACGGGGACACACGCAC;STRUC=<VC41382>	HPRC,HGSVC,1KG-ONT	No	0.001	Yes	NA,NA	NA	NA
chr11:76164863	363925	INS	63	0.8751	0.4637	10	NA	NA	NA	NA	NA	NA	NA	NA	NA	No	ID=11-76164421-76164530-GGGGGACACATGCACACGGGGACACACGCAC,11-76164622-76164703-GCACAGGGGGGACACACGCGTAGTCCCAAAGGGAGGAAGCGACACACGCACAGAGGGGACACACGCACAGGGGGGACACAA,11-76165057-76165066-AC;MOTIFS=AC,GCACAGGGGGGACACACGCGTAGTCCCAAAGGGAGGAAGCGACACACGCACAGAGGGGACACACGCACAGGGGGGACACAA,GGGGGACACATGCACACGGGGACACACGCAC;STRUC=<VC41382>	HPRC,HGSVC	No	0.001	Yes	NA,NA	NA	NA
chr11:76164863	363924	INS	243	0.8465	0.5668	3	NA	NA	NA	NA	NA	NA	NA	NA	NA	No	ID=11-76164421-76164530-GGGGGACACATGCACACGGGGACACACGCAC,11-76164622-76164703-GCACAGGGGGGACACACGCGTAGTCCCAAAGGGAGGAAGCGACACACGCACAGAGGGGACACACGCACAGGGGGGACACAA,11-76165057-76165066-AC;MOTIFS=AC,GCACAGGGGGGACACACGCGTAGTCCCAAAGGGAGGAAGCGACACACGCACAGAGGGGACACACGCACAGGGGGGACACAA,GGGGGACACATGCACACGGGGACACACGCAC;STRUC=<VC41382>	HPRC,HGSVC,1KG-ONT	No	0.001	Yes	NA,NA	NA	NA
chr11:76164863	363923	INS	81	0.838	0.5829	34	NA	NA	NA	NA	NA	NA	NA	NA	NA	No	ID=11-76164421-76164530-GGGGGACACATGCACACGGGGACACACGCAC,11-76164622-76164703-GCACAGGGGGGACACACGCGTAGTCCCAAAGGGAGGAAGCGACACACGCACAGAGGGGACACACGCACAGGGGGGACACAA,11-76165057-76165066-AC;MOTIFS=AC,GCACAGGGGGGACACACGCGTAGTCCCAAAGGGAGGAAGCGACACACGCACAGAGGGGACACACGCACAGGGGGGACACAA,GGGGGACACATGCACACGGGGACACACGCAC;STRUC=<VC41382>	HPRC,HGSVC	No	0.001	Yes	NA,NA	NA	NA
chr11:76164865	363926	INS	132	0.9015	0.3508	3	NA	NA	NA	NA	NA	NA	NA	NA	NA	No	ID=11-76164421-76164530-GGGGGACACATGCACACGGGGACACACGCAC,11-76164622-76164703-GCACAGGGGGGACACACGCGTAGTCCCAAAGGGAGGAAGCGACACACGCACAGAGGGGACACACGCACAGGGGGGACACAA,11-76165057-76165066-AC;MOTIFS=AC,GCACAGGGGGGACACACGCGTAGTCCCAAAGGGAGGAAGCGACACACGCACAGAGGGGACACACGCACAGGGGGGACACAA,GGGGGACACATGCACACGGGGACACACGCAC;STRUC=<VC41382>	HPRC,HGSVC,1KG-ONT	No	0.001	No	NA,NA	NA	NA
chr11:76164870	363927	DEL	86	0.8545	0.5787	3	NA	NA	NA	NA	NA	NA	NA	NA	NA	No	ID=11-76164421-76164530-GGGGGACACATGCACACGGGGACACACGCAC,11-76164622-76164703-GCACAGGGGGGACACACGCGTAGTCCCAAAGGGAGGAAGCGACACACGCACAGAGGGGACACACGCACAGGGGGGACACAA,11-76165057-76165066-AC;MOTIFS=AC,GCACAGGGGGGACACACGCGTAGTCCCAAAGGGAGGAAGCGACACACGCACAGAGGGGACACACGCACAGGGGGGACACAA,GGGGGACACATGCACACGGGGACACACGCAC;STRUC=<VC41382>	HPRC,HGSVC,1KG-ONT	No	0.1	Yes	NA,NA	NA	NA
chr11:76164872	363928	INS	162	0.8442	0.586	1	NA	NA	NA	NA	NA	NA	NA	NA	NA	No	ID=11-76164421-76164530-GGGGGACACATGCACACGGGGACACACGCAC,11-76164622-76164703-GCACAGGGGGGACACACGCGTAGTCCCAAAGGGAGGAAGCGACACACGCACAGAGGGGACACACGCACAGGGGGGACACAA,11-76165057-76165066-AC;MOTIFS=AC,GCACAGGGGGGACACACGCGTAGTCCCAAAGGGAGGAAGCGACACACGCACAGAGGGGACACACGCACAGGGGGGACACAA,GGGGGACACATGCACACGGGGACACACGCAC;STRUC=<VC41382>	HPRC,HGSVC,1KG-ONT	No	0.0	No	NA,NA	NA	NA
chr11:76164872	363929	DEL	81	0.9467	0.2302	44	NA	NA	NA	NA	NA	NA	NA	NA	NA	No	ID=11-76164421-76164530-GGGGGACACATGCACACGGGGACACACGCAC,11-76164622-76164703-GCACAGGGGGGACACACGCGTAGTCCCAAAGGGAGGAAGCGACACACGCACAGAGGGGACACACGCACAGGGGGGACACAA,11-76165057-76165066-AC;MOTIFS=AC,GCACAGGGGGGACACACGCGTAGTCCCAAAGGGAGGAAGCGACACACGCACAGAGGGGACACACGCACAGGGGGGACACAA,GGGGGACACATGCACACGGGGACACACGCAC;STRUC=<VC41382>	HPRC,HGSVC,1KG-ONT	No	0.066	Yes	NA,NA	NA	NA
chr11:76164875	363930	DEL	64	0.8675	0.4792	120	NA	NA	NA	NA	NA	NA	NA	NA	NA	No	ID=11-76164421-76164530-GGGGGACACATGCACACGGGGACACACGCAC,11-76164622-76164703-GCACAGGGGGGACACACGCGTAGTCCCAAAGGGAGGAAGCGACACACGCACAGAGGGGACACACGCACAGGGGGGACACAA,11-76165057-76165066-AC;MOTIFS=AC,GCACAGGGGGGACACACGCGTAGTCCCAAAGGGAGGAAGCGACACACGCACAGAGGGGACACACGCACAGGGGGGACACAA,GGGGGACACATGCACACGGGGACACACGCAC;STRUC=<VC41382>	HPRC,HGSVC,1KG-ONT	No	0.066	Yes	NA,NA	NA	NA
chr11:76164876	363931	INS	196	0.8404	0.6071	10	NA	NA	NA	NA	NA	NA	NA	NA	NA	No	ID=11-76164421-76164530-GGGGGACACATGCACACGGGGACACACGCAC,11-76164622-76164703-GCACAGGGGGGACACACGCGTAGTCCCAAAGGGAGGAAGCGACACACGCACAGAGGGGACACACGCACAGGGGGGACACAA,11-76165057-76165066-AC;MOTIFS=AC,GCACAGGGGGGACACACGCGTAGTCCCAAAGGGAGGAAGCGACACACGCACAGAGGGGACACACGCACAGGGGGGACACAA,GGGGGACACATGCACACGGGGACACACGCAC;STRUC=<VC41382>	HPRC,HGSVC,1KG-ONT	No	0.0	Yes	NA,NA	NA	NA
chr11:76164876	363933	INS	490	0.8193	0.648	2	NA	NA	NA	NA	NA	NA	NA	NA	NA	No	ID=11-76164421-76164530-GGGGGACACATGCACACGGGGACACACGCAC,11-76164622-76164703-GCACAGGGGGGACACACGCGTAGTCCCAAAGGGAGGAAGCGACACACGCACAGAGGGGACACACGCACAGGGGGGACACAA,11-76165057-76165066-AC;MOTIFS=AC,GCACAGGGGGGACACACGCGTAGTCCCAAAGGGAGGAAGCGACACACGCACAGAGGGGACACACGCACAGGGGGGACACAA,GGGGGACACATGCACACGGGGACACACGCAC;STRUC=<VC41382>	HPRC,HGSVC	Yes	0.0	No	NA,NA	NA	NA
chr11:76164876	363932	INS	294	0.8912	0.4055	4	NA	NA	NA	NA	NA	NA	NA	NA	NA	No	ID=11-76164421-76164530-GGGGGACACATGCACACGGGGACACACGCAC,11-76164622-76164703-GCACAGGGGGGACACACGCGTAGTCCCAAAGGGAGGAAGCGACACACGCACAGAGGGGACACACGCACAGGGGGGACACAA,11-76165057-76165066-AC;MOTIFS=AC,GCACAGGGGGGACACACGCGTAGTCCCAAAGGGAGGAAGCGACACACGCACAGAGGGGACACACGCACAGGGGGGACACAA,GGGGGACACATGCACACGGGGACACACGCAC;STRUC=<VC41382>	HPRC,HGSVC,1KG-ONT	Yes	0.0	Yes	NA,NA	NA	NA
chr11:76164882	363934	INS	98	0.8513	0.5543	30	NA	NA	NA	NA	NA	NA	NA	NA	NA	No	ID=11-76164421-76164530-GGGGGACACATGCACACGGGGACACACGCAC,11-76164622-76164703-GCACAGGGGGGACACACGCGTAGTCCCAAAGGGAGGAAGCGACACACGCACAGAGGGGACACACGCACAGGGGGGACACAA,11-76165057-76165066-AC;MOTIFS=AC,GCACAGGGGGGACACACGCGTAGTCCCAAAGGGAGGAAGCGACACACGCACAGAGGGGACACACGCACAGGGGGGACACAA,GGGGGACACATGCACACGGGGACACACGCAC;STRUC=<VC41382>	HPRC,HGSVC	No	0.001	Yes	NA,NA	NA	NA
chr11:76164888	363935	INS	252	0.8449	0.6379	2	NA	NA	NA	NA	NA	NA	NA	NA	NA	No	ID=11-76164421-76164530-GGGGGACACATGCACACGGGGACACACGCAC,11-76164622-76164703-GCACAGGGGGGACACACGCGTAGTCCCAAAGGGAGGAAGCGACACACGCACAGAGGGGACACACGCACAGGGGGGACACAA,11-76165057-76165066-AC;MOTIFS=AC,GCACAGGGGGGACACACGCGTAGTCCCAAAGGGAGGAAGCGACACACGCACAGAGGGGACACACGCACAGGGGGGACACAA,GGGGGACACATGCACACGGGGACACACGCAC;STRUC=<VC41382>	HPRC,HGSVC,1KG-ONT	Yes	0.001	No	NA,NA	NA	NA
chr11:76164939	363940	INS	443	0.8294	0.6619	2	NA	NA	NA	NA	NA	NA	NA	NA	NA	No	ID=11-76164421-76164530-GGGGGACACATGCACACGGGGACACACGCAC,11-76164622-76164703-GCACAGGGGGGACACACGCGTAGTCCCAAAGGGAGGAAGCGACACACGCACAGAGGGGACACACGCACAGGGGGGACACAA,11-76165057-76165066-AC;MOTIFS=AC,GCACAGGGGGGACACACGCGTAGTCCCAAAGGGAGGAAGCGACACACGCACAGAGGGGACACACGCACAGGGGGGACACAA,GGGGGACACATGCACACGGGGACACACGCAC;STRUC=<VC41382>	HPRC,HGSVC	Yes	0.001	Yes	NA,NA	NA	NA
chr11:76164939	363941	INS	116	0.8163	0.6505	22	NA	NA	NA	NA	NA	NA	NA	NA	NA	No	ID=11-76164421-76164530-GGGGGACACATGCACACGGGGACACACGCAC,11-76164622-76164703-GCACAGGGGGGACACACGCGTAGTCCCAAAGGGAGGAAGCGACACACGCACAGAGGGGACACACGCACAGGGGGGACACAA,11-76165057-76165066-AC;MOTIFS=AC,GCACAGGGGGGACACACGCGTAGTCCCAAAGGGAGGAAGCGACACACGCACAGAGGGGACACACGCACAGGGGGGACACAA,GGGGGACACATGCACACGGGGACACACGCAC;STRUC=<VC41382>	HPRC,HGSVC,1KG-ONT	No	0.001	Yes	NA,NA	NA	NA
chr11:76164939	363939	INS	345	0.9307	0.4292	7	NA	NA	NA	NA	NA	NA	NA	NA	NA	No	ID=11-76164421-76164530-GGGGGACACATGCACACGGGGACACACGCAC,11-76164622-76164703-GCACAGGGGGGACACACGCGTAGTCCCAAAGGGAGGAAGCGACACACGCACAGAGGGGACACACGCACAGGGGGGACACAA,11-76165057-76165066-AC;MOTIFS=AC,GCACAGGGGGGACACACGCGTAGTCCCAAAGGGAGGAAGCGACACACGCACAGAGGGGACACACGCACAGGGGGGACACAA,GGGGGACACATGCACACGGGGACACACGCAC;STRUC=<VC41382>	HPRC,HGSVC,1KG-ONT	Yes	0.001	Yes	NA,NA	NA	NA
chr11:76164939	363938	INS	51	0.8231	0.6466	26	NA	NA	NA	NA	NA	NA	NA	NA	NA	No	ID=11-76164421-76164530-GGGGGACACATGCACACGGGGACACACGCAC,11-76164622-76164703-GCACAGGGGGGACACACGCGTAGTCCCAAAGGGAGGAAGCGACACACGCACAGAGGGGACACACGCACAGGGGGGACACAA,11-76165057-76165066-AC;MOTIFS=AC,GCACAGGGGGGACACACGCGTAGTCCCAAAGGGAGGAAGCGACACACGCACAGAGGGGACACACGCACAGGGGGGACACAA,GGGGGACACATGCACACGGGGACACACGCAC;STRUC=<VC41382>	HPRC,HGSVC	No	0.001	Yes	NA,NA	NA	NA
chr11:76164939	363937	INS	328	0.8123	0.6913	3	NA	NA	NA	NA	NA	NA	NA	NA	NA	No	ID=11-76164421-76164530-GGGGGACACATGCACACGGGGACACACGCAC,11-76164622-76164703-GCACAGGGGGGACACACGCGTAGTCCCAAAGGGAGGAAGCGACACACGCACAGAGGGGACACACGCACAGGGGGGACACAA,11-76165057-76165066-AC;MOTIFS=AC,GCACAGGGGGGACACACGCGTAGTCCCAAAGGGAGGAAGCGACACACGCACAGAGGGGACACACGCACAGGGGGGACACAA,GGGGGACACATGCACACGGGGACACACGCAC;STRUC=<VC41382>	HPRC,HGSVC,1KG-ONT	Yes	0.001	No	NA,NA	NA	NA
chr11:76164939	363936	INS	230	0.8195	0.6804	15	NA	NA	NA	NA	NA	NA	NA	NA	NA	No	ID=11-76164421-76164530-GGGGGACACATGCACACGGGGACACACGCAC,11-76164622-76164703-GCACAGGGGGGACACACGCGTAGTCCCAAAGGGAGGAAGCGACACACGCACAGAGGGGACACACGCACAGGGGGGACACAA,11-76165057-76165066-AC;MOTIFS=AC,GCACAGGGGGGACACACGCGTAGTCCCAAAGGGAGGAAGCGACACACGCACAGAGGGGACACACGCACAGGGGGGACACAA,GGGGGACACATGCACACGGGGACACACGCAC;STRUC=<VC41382>	HPRC,HGSVC,1KG-ONT	No	0.001	Yes	NA,NA	NA	NA
chr11:76164976	363942	DEL	514	0.8059	0.6841	1	NA	NA	NA	NA	NA	NA	NA	NA	NA	No	ID=11-76164421-76164530-GGGGGACACATGCACACGGGGACACACGCAC,11-76164622-76164703-GCACAGGGGGGACACACGCGTAGTCCCAAAGGGAGGAAGCGACACACGCACAGAGGGGACACACGCACAGGGGGGACACAA,11-76165057-76165066-AC;MOTIFS=AC,GCACAGGGGGGACACACGCGTAGTCCCAAAGGGAGGAAGCGACACACGCACAGAGGGGACACACGCACAGGGGGGACACAA,GGGGGACACATGCACACGGGGACACACGCAC;STRUC=<VC41382>	NA	Yes	0.443	No	NA,NA	NA	NA
chr11:76170839	363943	INS	61	0.88	0.4525	351	NA	NA	NA	NA	NA	NA	NA	NA	NA	No	NA	HPRC,HGSVC,1KG-ONT	Yes	5.81	No	NA,NA	NA	NA
chr11:76170839	363944	INS	59	0.9824	0.0656	1035	NA	NA	NA	NA	NA	NA	NA	NA	NA	No	NA	HPRC,HGSVC,1KG-ONT	Yes	5.81	No	NA,NA	NA	NA
chr11:76170839	363945	INS	57	0.9214	0.3122	14	NA	NA	NA	NA	NA	NA	NA	NA	NA	No	NA	HPRC,HGSVC,1KG-ONT	Yes	5.81	No	NA,NA	NA	NA
chr11:76175737	363946	DEL	814	0.8795	0.4769	2	NA	NA	NA	NA	NA	NA	NA	NA	enhancer	No	ID=11-76175813-76175824-GGT;MOTIFS=GGT;STRUC=<TR633945>	HGSVC	Yes	0.416	No	NA,NA	NA	NA
chr11:76222896	363947	DEL	136	0.8993	0.3749	1	NA	NA	NA	NA	NA	NA	NA	NA	NA	No	NA	NA	Yes	0.445	No	NA,NA	NA	NA
chr11:76256187	363948	DEL	2617	0.8456	0.5751	4	NA	NA	NA	NA	NA	NA	NA	NA	CTCF_binding_site,enhancer	No	ID=11-76256363-76256379-A,11-76256375-76256392-AAAAG,11-76256395-76256411-AAAG,11-76256424-76256456-AGGA;MOTIFS=AGGA,AAAG,AAAAG,A;STRUC=<VC41386>,ID=11-76256410-76256427-GGAG;MOTIFS=GGAG;STRUC=<TR634045>,ID=11-76257781-76257790-AGA;MOTIFS=AGA;STRUC=<TR634046>,ID=11-76258121-76258139-AACC;MOTIFS=AACC;STRUC=<TR634047>,ID=11-76258136-76258152-CAAA;MOTIFS=CAAA;STRUC=<TR634048>	NA	Yes	15.47	Yes	NA,NA	NA	NA
chr11:76312195	363949	INS	517	0.8501	0.5716	1	NA	NA	NA	NA	NA	NA	NA	NA	NA	No	NA	NA	No	0.148	No	NA,NA	NA	NA
chr11:76333663	363950	INS	313	0.9438	0.2153	50	NA	NA	NA	NA	NA	NA	NA	NA	NA	No	NA	HPRC,HGSVC,1KG-ONT	Yes	1.616	Yes	NA,NA	NA	NA
chr11:76338351	363951	INS	61	0.9706	0.1121	1	NA	NA	NA	NA	NA	NA	NA	NA	NA	No	NA	NA	Yes	0.794	No	NA,NA	NA	NA
chr11:76345654	363952	DEL	52	0.8493	0.5886	5	NA	NA	NA	NA	NA	NA	NA	NA	NA	No	NA	1KG-ONT	Yes	4.64	Yes	NA,NA	NA	NA
chr11:76376748	363953	INS	327	0.9567	0.1641	64	THAP12(0.96105,0.514)	NA	NA	NA	NA	NA	NA	NA	NA	No	NA	HPRC,HGSVC,1KG-ONT	Yes	6.576	Yes	NA,NA	NA	NA
chr11:76390905	363954	INS	67	0.8603	0.5033	2	NA	NA	NA	NA	NA	NA	NA	NA	NA	No	NA	HGSVC	No	2.53	No	NA,NA	NA	NA
chr11:76431283	363955	DEL	6224	0.9841	0.0734	63	NA	NA	NA	NA	NA	NA	NA	NA	NA	No	ID=11-76431483-76431506-T;MOTIFS=T;STRUC=<TR634316>,ID=11-76433098-76433117-T;MOTIFS=T;STRUC=<TR634317>,ID=11-76433346-76433355-TC;MOTIFS=TC;STRUC=<TR634318>,ID=11-76433354-76433365-T;MOTIFS=T;STRUC=<TR634319>,ID=11-76433497-76433523-TA;MOTIFS=TA;STRUC=<TR634320>,ID=11-76434334-76434344-T;MOTIFS=T;STRUC=<TR634321>,ID=11-76435523-76435542-T;MOTIFS=T;STRUC=<TR634322>,ID=11-76437143-76437153-T;MOTIFS=T;STRUC=<TR634323>,ID=11-76437198-76437207-AGC;MOTIFS=AGC;STRUC=<TR634324>	HPRC,HGSVC,1KG-ONT	Yes	3.555	Yes	NA,NA	NA	NA
chr11:76433497	363956	INS	52	0.9115	0.4325	48	NA	NA	NA	NA	NA	NA	NA	NA	NA	No	NA	HPRC	No	0.354	Yes	NA,NA	NA	NA
chr11:76433497	363957	INS	56	0.8403	0.5987	5	NA	NA	NA	NA	NA	NA	NA	NA	NA	No	NA	HPRC	No	0.354	No	NA,NA	NA	NA
chr11:76446317	363958	INS	50	0.9374	0.2618	47	EMSY(1.0,0.262)	NA	EMSY(1.0,0.262)	NA	NA	NA	NA	NA	NA	No	ID=11-76446301-76446312-TA,11-76446323-76446334-TA,11-76446321-76446337-TGTA,11-76446335-76446346-TA,11-76446349-76446362-TA;MOTIFS=TGTA,TA;STRUC=<VC41403>,ID=11-76446311-76446324-TG;MOTIFS=TG;STRUC=<TR634337>	HPRC,HGSVC,1KG-ONT	Yes	4.589	Yes	NA,NA	NA	NA
chr11:76446319	363959	INS	76	0.8053	0.6893	2	EMSY(1.0,0.262)	NA	EMSY(1.0,0.262)	NA	NA	NA	NA	NA	NA	No	ID=11-76446301-76446312-TA,11-76446323-76446334-TA,11-76446321-76446337-TGTA,11-76446335-76446346-TA,11-76446349-76446362-TA;MOTIFS=TGTA,TA;STRUC=<VC41403>,ID=11-76446311-76446324-TG;MOTIFS=TG;STRUC=<TR634337>	HPRC	Yes	4.712	No	NA,NA	NA	NA
chr11:76446349	363960	INS	58	0.8755	0.4329	65	EMSY(1.0,0.262)	NA	EMSY(1.0,0.262)	NA	NA	NA	NA	NA	NA	No	ID=11-76446301-76446312-TA,11-76446323-76446334-TA,11-76446321-76446337-TGTA,11-76446335-76446346-TA,11-76446349-76446362-TA;MOTIFS=TGTA,TA;STRUC=<VC41403>	HPRC,HGSVC,1KG-ONT	Yes	4.712	Yes	NA,NA	NA	NA
chr11:76446349	363961	INS	84	0.8508	0.5641	6	EMSY(1.0,0.262)	NA	EMSY(1.0,0.262)	NA	NA	NA	NA	NA	NA	No	ID=11-76446301-76446312-TA,11-76446323-76446334-TA,11-76446321-76446337-TGTA,11-76446335-76446346-TA,11-76446349-76446362-TA;MOTIFS=TGTA,TA;STRUC=<VC41403>	NA	Yes	4.712	No	NA,NA	NA	NA
chr11:76494646	363962	DEL	61	0.8103	0.6598	1	EMSY(1.0,0.262)	NA	EMSY(1.0,0.262)	NA	NA	NA	NA	NA	NA	No	ID=11-76494615-76494632-TGCC,11-76494649-76494737-CCTT,11-76494736-76494750-TTCC;MOTIFS=TTCC,TGCC,CCTT;STRUC=<VC41407>	HPRC,HGSVC,1KG-ONT	No	0.847	No	NA,NA	NA	NA
chr11:76494679	363963	DEL	57	0.8755	0.4669	7	EMSY(1.0,0.262)	NA	EMSY(1.0,0.262)	NA	NA	NA	NA	NA	NA	No	ID=11-76494615-76494632-TGCC,11-76494649-76494737-CCTT,11-76494736-76494750-TTCC;MOTIFS=TTCC,TGCC,CCTT;STRUC=<VC41407>	HPRC,HGSVC,1KG-ONT	No	0.91	Yes	NA,NA	NA	NA
chr11:76494683	363964	DEL	53	0.8558	0.5747	8	EMSY(1.0,0.262)	NA	EMSY(1.0,0.262)	NA	NA	NA	NA	NA	NA	No	ID=11-76494615-76494632-TGCC,11-76494649-76494737-CCTT,11-76494736-76494750-TTCC;MOTIFS=TTCC,TGCC,CCTT;STRUC=<VC41407>	HPRC,HGSVC,1KG-ONT	No	0.91	Yes	NA,NA	NA	NA
chr11:76526805	363965	INS	336	0.9136	0.3103	1	EMSY(1.0,0.262)	NA	EMSY(1.0,0.262)	NA	NA	NA	NA	NA	NA	No	NA	NA	Yes	7.351	No	NA,NA	NA	NA
chr11:76560930	363966	INS	305	0.9418	0.2161	1	NA	NA	NA	NA	NA	NA	NA	NA	NA	No	NA	NA	Yes	8.867	No	NA,NA	NA	NA
chr11:76567796	363967	DEL	73	0.8681	0.4554	70	NA	NA	NA	NA	NA	NA	NA	NA	NA	No	ID=11-76567805-76567829-AT;MOTIFS=AT;STRUC=<TR634525>	HPRC,HGSVC,1KG-ONT	Yes	0.718	Yes	NA,NA	NA	NA
chr11:76571684	363968	INS	2801	0.8649	0.6661	2	NA	NA	NA	NA	NA	NA	NA	NA	NA	No	NA	HPRC	Yes	8.788	No	NA,NA	NA	NA
chr11:76582756	363969	INS	115	0.8327	0.6162	39	NA	NA	NA	NA	NA	NA	NA	NA	NA	No	NA	HPRC,1KG-ONT	Yes	0.052	Yes	NA,NA	NA	NA
chr11:76582878	363970	INS	231	0.8173	0.6485	1	NA	NA	NA	NA	NA	NA	NA	NA	NA	No	NA	NA	No	0.007	No	NA,NA	NA	NA
chr11:76602139	363971	INS	67	0.8873	0.4006	1	NA	NA	NA	NA	NA	NA	NA	NA	NA	No	NA	NA	No	0.148	No	NA,NA	NA	NA
chr11:76602139	363972	INS	134	0.8934	0.4358	190	NA	NA	NA	NA	NA	NA	NA	NA	NA	No	NA	HPRC,HGSVC	No	0.148	Yes	NA,NA	NA	NA
chr11:76602139	363973	INS	335	0.9366	0.2573	17	NA	NA	NA	NA	NA	NA	NA	NA	NA	No	NA	HPRC	No	0.148	Yes	NA,NA	NA	NA
chr11:76602139	363974	INS	469	0.8826	0.4224	2	NA	NA	NA	NA	NA	NA	NA	NA	NA	No	NA	HPRC	No	0.148	Yes	NA,NA	NA	NA
chr11:76602139	363975	INS	201	0.9443	0.2241	390	NA	NA	NA	NA	NA	NA	NA	NA	NA	No	NA	HPRC,HGSVC,1KG-ONT	No	0.148	Yes	NA,NA	NA	NA
chr11:76602170	363976	INS	269	0.8743	0.4704	1	NA	NA	NA	NA	NA	NA	NA	NA	NA	No	ID=11-76602139-76602273-CATCACAGAAGGTGTATGGAGCTGCTGTCAGAGTGCTAGTGACAAAACTCACTTACTTAAAACTGAC;MOTIFS=CATCACAGAAGGTGTATGGAGCTGCTGTCAGAGTGCTAGTGACAAAACTCACTTACTTAAAACTGAC;STRUC=(CATCACAGAAGGTGTATGGAGCTGCTGTCAGAGTGCTAGTGACAAAACTCACTTACTTAAAACTGAC)n	HPRC,HGSVC,1KG-ONT	No	0.148	No	NA,NA	NA	NA
chr11:76602221	363977	DEL	67	0.8936	0.4481	1	NA	NA	NA	NA	NA	NA	NA	NA	NA	No	ID=11-76602139-76602273-CATCACAGAAGGTGTATGGAGCTGCTGTCAGAGTGCTAGTGACAAAACTCACTTACTTAAAACTGAC;MOTIFS=CATCACAGAAGGTGTATGGAGCTGCTGTCAGAGTGCTAGTGACAAAACTCACTTACTTAAAACTGAC;STRUC=(CATCACAGAAGGTGTATGGAGCTGCTGTCAGAGTGCTAGTGACAAAACTCACTTACTTAAAACTGAC)n	1KG-ONT	No	4.345	No	NA,NA	NA	NA
chr11:76607323	363978	DEL	98	0.8705	0.4888	20	NA	NA	NA	NA	NA	NA	NA	NA	NA	No	ID=11-76607395-76607414-AATAA;MOTIFS=AATAA;STRUC=<TR634581>	HGSVC,1KG-ONT	Yes	2.65	Yes	NA,NA	NA	NA
chr11:76608202	363979	INS	66	0.8674	0.4787	6	NA	NA	NA	NA	NA	NA	NA	NA	NA	No	NA	NA	Yes	0.44	Yes	NA,NA	NA	NA
chr11:76608800	363980	DEL	119	0.8589	0.5315	20	NA	NA	NA	NA	NA	NA	NA	NA	NA	No	NA	NA	Yes	0.981	Yes	NA,NA	NA	NA
chr11:76619300	363981	INS	304	0.9445	0.3365	314	NA	NA	NA	NA	NA	NA	NA	NA	NA	No	NA	HPRC,HGSVC,1KG-ONT	No	2.416	Yes	NA,NA	NA	NA
chr11:76619300	363982	INS	686	0.861	0.5048	2	NA	NA	NA	NA	NA	NA	NA	NA	NA	No	NA	HPRC,HGSVC,1KG-ONT	No	2.416	No	NA,NA	NA	NA
chr11:76619300	363983	INS	303	0.9338	0.2578	296	NA	NA	NA	NA	NA	NA	NA	NA	NA	No	NA	HPRC,HGSVC,1KG-ONT	No	2.416	Yes	NA,NA	NA	NA
chr11:76619300	363984	INS	683	0.9581	0.1709	4	NA	NA	NA	NA	NA	NA	NA	NA	NA	No	NA	HPRC,HGSVC,1KG-ONT	No	2.416	No	NA,NA	NA	NA
chr11:76619300	363985	INS	608	0.8591	0.5069	736	NA	NA	NA	NA	NA	NA	NA	NA	NA	No	NA	HPRC,HGSVC,1KG-ONT	No	2.416	Yes	NA,NA	NA	NA
chr11:76619300	363989	INS	322	0.8831	0.4038	2	NA	NA	NA	NA	NA	NA	NA	NA	NA	No	NA	HPRC,HGSVC,1KG-ONT	No	2.416	No	NA,NA	NA	NA
chr11:76619300	363988	INS	617	0.8651	0.4614	198	NA	NA	NA	NA	NA	NA	NA	NA	NA	No	NA	HPRC,HGSVC,1KG-ONT	No	2.416	Yes	NA,NA	NA	NA
chr11:76619300	363986	INS	557	0.7971	0.6795	1	NA	NA	NA	NA	NA	NA	NA	NA	NA	No	NA	HPRC,HGSVC,1KG-ONT	No	2.416	No	NA,NA	NA	NA
chr11:76619300	363990	INS	431	0.9131	0.3506	1	NA	NA	NA	NA	NA	NA	NA	NA	NA	No	NA	HPRC,HGSVC,1KG-ONT	No	2.416	No	NA,NA	NA	NA
chr11:76619300	363987	INS	254	0.8591	0.5116	15	NA	NA	NA	NA	NA	NA	NA	NA	NA	No	NA	HPRC,HGSVC,1KG-ONT	No	2.416	Yes	NA,NA	NA	NA
chr11:76626498	363992	DEL	2523	0.857	0.5148	1	NA	NA	NA	NA	NA	NA	NA	NA	enhancer,promoter	No	ID=11-76627971-76627985-CA;MOTIFS=CA;STRUC=<TR634606>,ID=11-76628327-76628336-CAC;MOTIFS=CAC;STRUC=<TR634607>	NA	No	13.14	No	NA,NA	NA	NA
chr11:76640979	363993	INS	371	0.8364	0.6012	1	NA	NA	NA	NA	NA	NA	NA	NA	NA	No	NA	NA	Yes	1.756	No	NA,NA	NA	NA
chr11:76652961	363994	INS	85	0.8618	0.5414	4	NA	NA	NA	NA	NA	NA	NA	NA	NA	No	NA	NA	Yes	2.244	Yes	NA,NA	NA	NA
chr11:76658534	363995	INS	322	0.9556	0.1812	8	LRRC32(0.58567,0.703)	NA	NA	NA	NA	NA	NA	NA	NA	No	NA	1KG-ONT	Yes	9.772	Yes	NA,NA	NA	NA
chr11:76692543	363996	DEL	266	0.8432	0.626	97	NA	NA	NA	NA	NA	NA	NA	NA	NA	No	ID=11-76692562-76692714-CACACCTCTCTGCCCTCCC,11-76692581-76692656-CACACCTCTCTGCCCTCCG,11-76692828-76692888-CACACCTCTCTGCCCTCCA,11-76692885-76692923-CACGCCTCTCTGCCCTCCC;MOTIFS=CACACCTCTCTGCCCTCCG,CACGCCTCTCTGCCCTCCC,CACACCTCTCTGCCCTCCA,CACACCTCTCTGCCCTCCC;STRUC=<VC41426>	HPRC,HGSVC,1KG-ONT	No	1.103	Yes	NA,NA	NA	NA
chr11:76692548	363997	DEL	247	0.8622	0.48	79	NA	NA	NA	NA	NA	NA	NA	NA	NA	No	ID=11-76692562-76692714-CACACCTCTCTGCCCTCCC,11-76692581-76692656-CACACCTCTCTGCCCTCCG,11-76692828-76692888-CACACCTCTCTGCCCTCCA,11-76692885-76692923-CACGCCTCTCTGCCCTCCC;MOTIFS=CACACCTCTCTGCCCTCCG,CACGCCTCTCTGCCCTCCC,CACACCTCTCTGCCCTCCA,CACACCTCTCTGCCCTCCC;STRUC=<VC41426>	HPRC,HGSVC,1KG-ONT	No	1.96	Yes	NA,NA	NA	NA
chr11:76692562	363998	INS	95	0.8397	0.5592	4	NA	NA	NA	NA	NA	NA	NA	NA	NA	No	ID=11-76692562-76692714-CACACCTCTCTGCCCTCCC,11-76692581-76692656-CACACCTCTCTGCCCTCCG,11-76692828-76692888-CACACCTCTCTGCCCTCCA,11-76692885-76692923-CACGCCTCTCTGCCCTCCC;MOTIFS=CACACCTCTCTGCCCTCCG,CACGCCTCTCTGCCCTCCC,CACACCTCTCTGCCCTCCA,CACACCTCTCTGCCCTCCC;STRUC=<VC41426>	NA	No	0.182	Yes	NA,NA	NA	NA
chr11:76692562	363999	DEL	76	0.8776	0.5018	98	NA	NA	NA	NA	NA	NA	NA	NA	NA	No	ID=11-76692562-76692714-CACACCTCTCTGCCCTCCC,11-76692581-76692656-CACACCTCTCTGCCCTCCG,11-76692828-76692888-CACACCTCTCTGCCCTCCA,11-76692885-76692923-CACGCCTCTCTGCCCTCCC;MOTIFS=CACACCTCTCTGCCCTCCG,CACGCCTCTCTGCCCTCCC,CACACCTCTCTGCCCTCCA,CACACCTCTCTGCCCTCCC;STRUC=<VC41426>	HPRC,HGSVC,1KG-ONT	No	0.205	Yes	NA,NA	NA	NA
chr11:76692618	364000	DEL	133	0.852	0.5371	4	NA	NA	NA	NA	NA	NA	NA	NA	NA	No	ID=11-76692562-76692714-CACACCTCTCTGCCCTCCC,11-76692581-76692656-CACACCTCTCTGCCCTCCG,11-76692828-76692888-CACACCTCTCTGCCCTCCA,11-76692885-76692923-CACGCCTCTCTGCCCTCCC;MOTIFS=CACACCTCTCTGCCCTCCG,CACGCCTCTCTGCCCTCCC,CACACCTCTCTGCCCTCCA,CACACCTCTCTGCCCTCCC;STRUC=<VC41426>	1KG-ONT	No	0.149	Yes	NA,NA	NA	NA
chr11:76692619	364001	DEL	57	0.9021	0.3758	2	NA	NA	NA	NA	NA	NA	NA	NA	NA	No	ID=11-76692562-76692714-CACACCTCTCTGCCCTCCC,11-76692581-76692656-CACACCTCTCTGCCCTCCG,11-76692828-76692888-CACACCTCTCTGCCCTCCA,11-76692885-76692923-CACGCCTCTCTGCCCTCCC;MOTIFS=CACACCTCTCTGCCCTCCG,CACGCCTCTCTGCCCTCCC,CACACCTCTCTGCCCTCCA,CACACCTCTCTGCCCTCCC;STRUC=<VC41426>	HPRC,HGSVC	No	0.169	Yes	NA,NA	NA	NA
chr11:76692657	364002	DEL	95	0.8684	0.5056	11	NA	NA	NA	NA	NA	NA	NA	NA	NA	No	ID=11-76692562-76692714-CACACCTCTCTGCCCTCCC,11-76692581-76692656-CACACCTCTCTGCCCTCCG,11-76692828-76692888-CACACCTCTCTGCCCTCCA,11-76692885-76692923-CACGCCTCTCTGCCCTCCC;MOTIFS=CACACCTCTCTGCCCTCCG,CACGCCTCTCTGCCCTCCC,CACACCTCTCTGCCCTCCA,CACACCTCTCTGCCCTCCC;STRUC=<VC41426>	HPRC,HGSVC,1KG-ONT	No	0.169	Yes	NA,NA	NA	NA
chr11:76692738	364003	DEL	57	0.8195	0.656	2	NA	NA	NA	NA	NA	NA	NA	NA	NA	No	ID=11-76692562-76692714-CACACCTCTCTGCCCTCCC,11-76692581-76692656-CACACCTCTCTGCCCTCCG,11-76692828-76692888-CACACCTCTCTGCCCTCCA,11-76692885-76692923-CACGCCTCTCTGCCCTCCC;MOTIFS=CACACCTCTCTGCCCTCCG,CACGCCTCTCTGCCCTCCC,CACACCTCTCTGCCCTCCA,CACACCTCTCTGCCCTCCC;STRUC=<VC41426>	HPRC,HGSVC	No	0.509	No	NA,NA	NA	NA
chr11:76695389	364004	INS	52	0.8722	0.475	1	NA	NA	NA	NA	NA	NA	NA	NA	enhancer	No	NA	NA	No	9.737	No	NA,NA	NA	NA
chr11:76697758	364005	INS	61	0.8763	0.6963	1	NA	NA	NA	NA	NA	NA	NA	NA	NA	No	ID=11-76697647-76697659-TTTC,11-76697660-76697678-TCTT,11-76697679-76697698-TTCT,11-76697699-76697718-TTCT,11-76697719-76697738-TTCT,11-76697739-76697758-TTCT,11-76697759-76697781-TTCT;MOTIFS=TTTC,TCTT,TTCT;STRUC=<VC41428>,ID=11-76697660-76697778-TCTTTCTTTCTTTCTTTCCT;MOTIFS=TCTTTCTTTCTTTCTTTCCT;STRUC=<TR634697>	NA	No	0.794	No	NA,NA	NA	NA
chr11:76697759	364006	INS	64	0.8669	0.4947	2	NA	NA	NA	NA	NA	NA	NA	NA	NA	No	ID=11-76697647-76697659-TTTC,11-76697660-76697678-TCTT,11-76697679-76697698-TTCT,11-76697699-76697718-TTCT,11-76697719-76697738-TTCT,11-76697739-76697758-TTCT,11-76697759-76697781-TTCT;MOTIFS=TTTC,TCTT,TTCT;STRUC=<VC41428>,ID=11-76697660-76697778-TCTTTCTTTCTTTCTTTCCT;MOTIFS=TCTTTCTTTCTTTCTTTCCT;STRUC=<TR634697>	NA	No	0.794	Yes	NA,NA	NA	NA
chr11:76718722	364007	DEL	72	0.884	0.4827	39	NA	NA	NA	NA	NA	NA	NA	NA	NA	No	ID=11-76718674-76718710-ACATAC,11-76718680-76718716-ACATATACATACACATAT,11-76718692-76718776-ACATATACATATACATACACATATACATATACATATACACAT,11-76718710-76718731-ACATAT,11-76718732-76718751-ATACAT,11-76718752-76718773-ACATAT,11-76718774-76718793-ATACAT,11-76718800-76718821-ACATAT,11-76718804-76718822-ATACAC,11-76718822-76718841-ATACAT,11-76718842-76718854-ACATAT,11-76718858-76718877-ATACAT,11-76718878-76718899-ACATAT,11-76718888-76718900-ATACAC,11-76718902-76718938-ACATAC,11-76718920-76719057-ACATATACATATACATACACATATACATATACATATACACAT,11-76718938-76718959-ACATAT,11-76718960-76718979-ATACAT,11-76718980-76719001-ACATAT,11-76719002-76719021-ATACAT,11-76719022-76719043-ACATAT,11-76719046-76719076-ACATAT,11-76719052-76719075-ACATAC,11-76719076-76719096-ACATAC,11-76719091-76719144-TACACG,11-76719142-76719183-ACATAT;MOTIFS=ACATAT,ACATATACATATACATACACATATACATATACATATACACAT,ATACAT,ACATATACATACACATAT,TACACG,ACATAC,ATACAC;STRUC=<VC41433>	HPRC,HGSVC,1KG-ONT	No	1.65	Yes	NA,NA	NA	NA
chr11:76718752	364008	DEL	192	0.8755	0.4346	206	NA	NA	NA	NA	NA	NA	NA	NA	NA	No	ID=11-76718674-76718710-ACATAC,11-76718680-76718716-ACATATACATACACATAT,11-76718692-76718776-ACATATACATATACATACACATATACATATACATATACACAT,11-76718710-76718731-ACATAT,11-76718732-76718751-ATACAT,11-76718752-76718773-ACATAT,11-76718774-76718793-ATACAT,11-76718800-76718821-ACATAT,11-76718804-76718822-ATACAC,11-76718822-76718841-ATACAT,11-76718842-76718854-ACATAT,11-76718858-76718877-ATACAT,11-76718878-76718899-ACATAT,11-76718888-76718900-ATACAC,11-76718902-76718938-ACATAC,11-76718920-76719057-ACATATACATATACATACACATATACATATACATATACACAT,11-76718938-76718959-ACATAT,11-76718960-76718979-ATACAT,11-76718980-76719001-ACATAT,11-76719002-76719021-ATACAT,11-76719022-76719043-ACATAT,11-76719046-76719076-ACATAT,11-76719052-76719075-ACATAC,11-76719076-76719096-ACATAC,11-76719091-76719144-TACACG,11-76719142-76719183-ACATAT;MOTIFS=ACATAT,ACATATACATATACATACACATATACATATACATATACACAT,ATACAT,ACATATACATACACATAT,TACACG,ACATAC,ATACAC;STRUC=<VC41433>	HPRC,HGSVC,1KG-ONT	No	1.746	Yes	NA,NA	NA	NA
chr11:76718756	364009	DEL	66	0.8855	0.4434	20	NA	NA	NA	NA	NA	NA	NA	NA	NA	No	ID=11-76718674-76718710-ACATAC,11-76718680-76718716-ACATATACATACACATAT,11-76718692-76718776-ACATATACATATACATACACATATACATATACATATACACAT,11-76718710-76718731-ACATAT,11-76718732-76718751-ATACAT,11-76718752-76718773-ACATAT,11-76718774-76718793-ATACAT,11-76718800-76718821-ACATAT,11-76718804-76718822-ATACAC,11-76718822-76718841-ATACAT,11-76718842-76718854-ACATAT,11-76718858-76718877-ATACAT,11-76718878-76718899-ACATAT,11-76718888-76718900-ATACAC,11-76718902-76718938-ACATAC,11-76718920-76719057-ACATATACATATACATACACATATACATATACATATACACAT,11-76718938-76718959-ACATAT,11-76718960-76718979-ATACAT,11-76718980-76719001-ACATAT,11-76719002-76719021-ATACAT,11-76719022-76719043-ACATAT,11-76719046-76719076-ACATAT,11-76719052-76719075-ACATAC,11-76719076-76719096-ACATAC,11-76719091-76719144-TACACG,11-76719142-76719183-ACATAT;MOTIFS=ACATAT,ACATATACATATACATACACATATACATATACATATACACAT,ATACAT,ACATATACATACACATAT,TACACG,ACATAC,ATACAC;STRUC=<VC41433>	HPRC,HGSVC,1KG-ONT	No	1.693	No	NA,NA	NA	NA
chr11:76718794	364010	DEL	150	0.875	0.4769	138	NA	NA	NA	NA	NA	NA	NA	NA	NA	No	ID=11-76718674-76718710-ACATAC,11-76718680-76718716-ACATATACATACACATAT,11-76718692-76718776-ACATATACATATACATACACATATACATATACATATACACAT,11-76718710-76718731-ACATAT,11-76718732-76718751-ATACAT,11-76718752-76718773-ACATAT,11-76718774-76718793-ATACAT,11-76718800-76718821-ACATAT,11-76718804-76718822-ATACAC,11-76718822-76718841-ATACAT,11-76718842-76718854-ACATAT,11-76718858-76718877-ATACAT,11-76718878-76718899-ACATAT,11-76718888-76718900-ATACAC,11-76718902-76718938-ACATAC,11-76718920-76719057-ACATATACATATACATACACATATACATATACATATACACAT,11-76718938-76718959-ACATAT,11-76718960-76718979-ATACAT,11-76718980-76719001-ACATAT,11-76719002-76719021-ATACAT,11-76719022-76719043-ACATAT,11-76719046-76719076-ACATAT,11-76719052-76719075-ACATAC,11-76719076-76719096-ACATAC,11-76719091-76719144-TACACG,11-76719142-76719183-ACATAT;MOTIFS=ACATAT,ACATATACATATACATACACATATACATATACATATACACAT,ATACAT,ACATATACATACACATAT,TACACG,ACATAC,ATACAC;STRUC=<VC41433>	HPRC,HGSVC,1KG-ONT	No	1.392	Yes	NA,NA	NA	NA
chr11:76718794	364011	DEL	222	0.8908	0.4181	62	NA	NA	NA	NA	NA	NA	NA	NA	NA	No	ID=11-76718674-76718710-ACATAC,11-76718680-76718716-ACATATACATACACATAT,11-76718692-76718776-ACATATACATATACATACACATATACATATACATATACACAT,11-76718710-76718731-ACATAT,11-76718732-76718751-ATACAT,11-76718752-76718773-ACATAT,11-76718774-76718793-ATACAT,11-76718800-76718821-ACATAT,11-76718804-76718822-ATACAC,11-76718822-76718841-ATACAT,11-76718842-76718854-ACATAT,11-76718858-76718877-ATACAT,11-76718878-76718899-ACATAT,11-76718888-76718900-ATACAC,11-76718902-76718938-ACATAC,11-76718920-76719057-ACATATACATATACATACACATATACATATACATATACACAT,11-76718938-76718959-ACATAT,11-76718960-76718979-ATACAT,11-76718980-76719001-ACATAT,11-76719002-76719021-ATACAT,11-76719022-76719043-ACATAT,11-76719046-76719076-ACATAT,11-76719052-76719075-ACATAC,11-76719076-76719096-ACATAC,11-76719091-76719144-TACACG,11-76719142-76719183-ACATAT;MOTIFS=ACATAT,ACATATACATATACATACACATATACATATACATATACACAT,ATACAT,ACATATACATACACATAT,TACACG,ACATAC,ATACAC;STRUC=<VC41433>	HPRC,HGSVC,1KG-ONT	No	1.76	Yes	NA,NA	NA	NA
chr11:76718798	364012	INS	54	0.8586	0.5228	32	NA	NA	NA	NA	NA	NA	NA	NA	NA	No	ID=11-76718674-76718710-ACATAC,11-76718680-76718716-ACATATACATACACATAT,11-76718692-76718776-ACATATACATATACATACACATATACATATACATATACACAT,11-76718710-76718731-ACATAT,11-76718732-76718751-ATACAT,11-76718752-76718773-ACATAT,11-76718774-76718793-ATACAT,11-76718800-76718821-ACATAT,11-76718804-76718822-ATACAC,11-76718822-76718841-ATACAT,11-76718842-76718854-ACATAT,11-76718858-76718877-ATACAT,11-76718878-76718899-ACATAT,11-76718888-76718900-ATACAC,11-76718902-76718938-ACATAC,11-76718920-76719057-ACATATACATATACATACACATATACATATACATATACACAT,11-76718938-76718959-ACATAT,11-76718960-76718979-ATACAT,11-76718980-76719001-ACATAT,11-76719002-76719021-ATACAT,11-76719022-76719043-ACATAT,11-76719046-76719076-ACATAT,11-76719052-76719075-ACATAC,11-76719076-76719096-ACATAC,11-76719091-76719144-TACACG,11-76719142-76719183-ACATAT;MOTIFS=ACATAT,ACATATACATATACATACACATATACATATACATATACACAT,ATACAT,ACATATACATACACATAT,TACACG,ACATAC,ATACAC;STRUC=<VC41433>	HPRC,HGSVC,1KG-ONT	No	0.794	Yes	NA,NA	NA	NA
chr11:76718800	364013	INS	63	0.9038	0.4404	10	NA	NA	NA	NA	NA	NA	NA	NA	NA	No	ID=11-76718674-76718710-ACATAC,11-76718680-76718716-ACATATACATACACATAT,11-76718692-76718776-ACATATACATATACATACACATATACATATACATATACACAT,11-76718710-76718731-ACATAT,11-76718732-76718751-ATACAT,11-76718752-76718773-ACATAT,11-76718774-76718793-ATACAT,11-76718800-76718821-ACATAT,11-76718804-76718822-ATACAC,11-76718822-76718841-ATACAT,11-76718842-76718854-ACATAT,11-76718858-76718877-ATACAT,11-76718878-76718899-ACATAT,11-76718888-76718900-ATACAC,11-76718902-76718938-ACATAC,11-76718920-76719057-ACATATACATATACATACACATATACATATACATATACACAT,11-76718938-76718959-ACATAT,11-76718960-76718979-ATACAT,11-76718980-76719001-ACATAT,11-76719002-76719021-ATACAT,11-76719022-76719043-ACATAT,11-76719046-76719076-ACATAT,11-76719052-76719075-ACATAC,11-76719076-76719096-ACATAC,11-76719091-76719144-TACACG,11-76719142-76719183-ACATAT;MOTIFS=ACATAT,ACATATACATATACATACACATATACATATACATATACACAT,ATACAT,ACATATACATACACATAT,TACACG,ACATAC,ATACAC;STRUC=<VC41433>	HPRC,HGSVC,1KG-ONT	No	0.794	No	NA,NA	NA	NA
chr11:76718806	364014	DEL	252	0.8515	0.5285	21	NA	NA	NA	NA	NA	NA	NA	NA	NA	No	ID=11-76718674-76718710-ACATAC,11-76718680-76718716-ACATATACATACACATAT,11-76718692-76718776-ACATATACATATACATACACATATACATATACATATACACAT,11-76718710-76718731-ACATAT,11-76718732-76718751-ATACAT,11-76718752-76718773-ACATAT,11-76718774-76718793-ATACAT,11-76718800-76718821-ACATAT,11-76718804-76718822-ATACAC,11-76718822-76718841-ATACAT,11-76718842-76718854-ACATAT,11-76718858-76718877-ATACAT,11-76718878-76718899-ACATAT,11-76718888-76718900-ATACAC,11-76718902-76718938-ACATAC,11-76718920-76719057-ACATATACATATACATACACATATACATATACATATACACAT,11-76718938-76718959-ACATAT,11-76718960-76718979-ATACAT,11-76718980-76719001-ACATAT,11-76719002-76719021-ATACAT,11-76719022-76719043-ACATAT,11-76719046-76719076-ACATAT,11-76719052-76719075-ACATAC,11-76719076-76719096-ACATAC,11-76719091-76719144-TACACG,11-76719142-76719183-ACATAT;MOTIFS=ACATAT,ACATATACATATACATACACATATACATATACATATACACAT,ATACAT,ACATATACATACACATAT,TACACG,ACATAC,ATACAC;STRUC=<VC41433>	HPRC,HGSVC,1KG-ONT	No	1.671	Yes	NA,NA	NA	NA
chr11:76718812	364015	DEL	108	0.9164	0.3278	30	NA	NA	NA	NA	NA	NA	NA	NA	NA	No	ID=11-76718674-76718710-ACATAC,11-76718680-76718716-ACATATACATACACATAT,11-76718692-76718776-ACATATACATATACATACACATATACATATACATATACACAT,11-76718710-76718731-ACATAT,11-76718732-76718751-ATACAT,11-76718752-76718773-ACATAT,11-76718774-76718793-ATACAT,11-76718800-76718821-ACATAT,11-76718804-76718822-ATACAC,11-76718822-76718841-ATACAT,11-76718842-76718854-ACATAT,11-76718858-76718877-ATACAT,11-76718878-76718899-ACATAT,11-76718888-76718900-ATACAC,11-76718902-76718938-ACATAC,11-76718920-76719057-ACATATACATATACATACACATATACATATACATATACACAT,11-76718938-76718959-ACATAT,11-76718960-76718979-ATACAT,11-76718980-76719001-ACATAT,11-76719002-76719021-ATACAT,11-76719022-76719043-ACATAT,11-76719046-76719076-ACATAT,11-76719052-76719075-ACATAC,11-76719076-76719096-ACATAC,11-76719091-76719144-TACACG,11-76719142-76719183-ACATAT;MOTIFS=ACATAT,ACATATACATATACATACACATATACATATACATATACACAT,ATACAT,ACATATACATACACATAT,TACACG,ACATAC,ATACAC;STRUC=<VC41433>	HPRC,HGSVC,1KG-ONT	No	1.446	Yes	NA,NA	NA	NA
chr11:76718818	364016	DEL	102	0.8363	0.6107	35	NA	NA	NA	NA	NA	NA	NA	NA	NA	No	ID=11-76718674-76718710-ACATAC,11-76718680-76718716-ACATATACATACACATAT,11-76718692-76718776-ACATATACATATACATACACATATACATATACATATACACAT,11-76718710-76718731-ACATAT,11-76718732-76718751-ATACAT,11-76718752-76718773-ACATAT,11-76718774-76718793-ATACAT,11-76718800-76718821-ACATAT,11-76718804-76718822-ATACAC,11-76718822-76718841-ATACAT,11-76718842-76718854-ACATAT,11-76718858-76718877-ATACAT,11-76718878-76718899-ACATAT,11-76718888-76718900-ATACAC,11-76718902-76718938-ACATAC,11-76718920-76719057-ACATATACATATACATACACATATACATATACATATACACAT,11-76718938-76718959-ACATAT,11-76718960-76718979-ATACAT,11-76718980-76719001-ACATAT,11-76719002-76719021-ATACAT,11-76719022-76719043-ACATAT,11-76719046-76719076-ACATAT,11-76719052-76719075-ACATAC,11-76719076-76719096-ACATAC,11-76719091-76719144-TACACG,11-76719142-76719183-ACATAT;MOTIFS=ACATAT,ACATATACATATACATACACATATACATATACATATACACAT,ATACAT,ACATATACATACACATAT,TACACG,ACATAC,ATACAC;STRUC=<VC41433>	HPRC,HGSVC,1KG-ONT	No	1.446	Yes	NA,NA	NA	NA
chr11:76718818	364017	DEL	276	0.8759	0.4458	38	NA	NA	NA	NA	NA	NA	NA	NA	NA	No	ID=11-76718674-76718710-ACATAC,11-76718680-76718716-ACATATACATACACATAT,11-76718692-76718776-ACATATACATATACATACACATATACATATACATATACACAT,11-76718710-76718731-ACATAT,11-76718732-76718751-ATACAT,11-76718752-76718773-ACATAT,11-76718774-76718793-ATACAT,11-76718800-76718821-ACATAT,11-76718804-76718822-ATACAC,11-76718822-76718841-ATACAT,11-76718842-76718854-ACATAT,11-76718858-76718877-ATACAT,11-76718878-76718899-ACATAT,11-76718888-76718900-ATACAC,11-76718902-76718938-ACATAC,11-76718920-76719057-ACATATACATATACATACACATATACATATACATATACACAT,11-76718938-76718959-ACATAT,11-76718960-76718979-ATACAT,11-76718980-76719001-ACATAT,11-76719002-76719021-ATACAT,11-76719022-76719043-ACATAT,11-76719046-76719076-ACATAT,11-76719052-76719075-ACATAC,11-76719076-76719096-ACATAC,11-76719091-76719144-TACACG,11-76719142-76719183-ACATAT;MOTIFS=ACATAT,ACATATACATATACATACACATATACATATACATATACACAT,ATACAT,ACATATACATACACATAT,TACACG,ACATAC,ATACAC;STRUC=<VC41433>	HPRC,HGSVC,1KG-ONT	No	1.721	Yes	NA,NA	NA	NA
chr11:76718824	364018	DEL	96	0.8307	0.595	3	NA	NA	NA	NA	NA	NA	NA	NA	NA	No	ID=11-76718674-76718710-ACATAC,11-76718680-76718716-ACATATACATACACATAT,11-76718692-76718776-ACATATACATATACATACACATATACATATACATATACACAT,11-76718710-76718731-ACATAT,11-76718732-76718751-ATACAT,11-76718752-76718773-ACATAT,11-76718774-76718793-ATACAT,11-76718800-76718821-ACATAT,11-76718804-76718822-ATACAC,11-76718822-76718841-ATACAT,11-76718842-76718854-ACATAT,11-76718858-76718877-ATACAT,11-76718878-76718899-ACATAT,11-76718888-76718900-ATACAC,11-76718902-76718938-ACATAC,11-76718920-76719057-ACATATACATATACATACACATATACATATACATATACACAT,11-76718938-76718959-ACATAT,11-76718960-76718979-ATACAT,11-76718980-76719001-ACATAT,11-76719002-76719021-ATACAT,11-76719022-76719043-ACATAT,11-76719046-76719076-ACATAT,11-76719052-76719075-ACATAC,11-76719076-76719096-ACATAC,11-76719091-76719144-TACACG,11-76719142-76719183-ACATAT;MOTIFS=ACATAT,ACATATACATATACATACACATATACATATACATATACACAT,ATACAT,ACATATACATACACATAT,TACACG,ACATAC,ATACAC;STRUC=<VC41433>	HPRC,HGSVC,1KG-ONT	No	1.446	No	NA,NA	NA	NA
chr11:76718824	364019	DEL	234	0.9607	0.1652	201	NA	NA	NA	NA	NA	NA	NA	NA	NA	No	ID=11-76718674-76718710-ACATAC,11-76718680-76718716-ACATATACATACACATAT,11-76718692-76718776-ACATATACATATACATACACATATACATATACATATACACAT,11-76718710-76718731-ACATAT,11-76718732-76718751-ATACAT,11-76718752-76718773-ACATAT,11-76718774-76718793-ATACAT,11-76718800-76718821-ACATAT,11-76718804-76718822-ATACAC,11-76718822-76718841-ATACAT,11-76718842-76718854-ACATAT,11-76718858-76718877-ATACAT,11-76718878-76718899-ACATAT,11-76718888-76718900-ATACAC,11-76718902-76718938-ACATAC,11-76718920-76719057-ACATATACATATACATACACATATACATATACATATACACAT,11-76718938-76718959-ACATAT,11-76718960-76718979-ATACAT,11-76718980-76719001-ACATAT,11-76719002-76719021-ATACAT,11-76719022-76719043-ACATAT,11-76719046-76719076-ACATAT,11-76719052-76719075-ACATAC,11-76719076-76719096-ACATAC,11-76719091-76719144-TACACG,11-76719142-76719183-ACATAT;MOTIFS=ACATAT,ACATATACATATACATACACATATACATATACATATACACAT,ATACAT,ACATATACATACACATAT,TACACG,ACATAC,ATACAC;STRUC=<VC41433>	HPRC,HGSVC,1KG-ONT	No	1.693	Yes	NA,NA	NA	NA
chr11:76718842	364020	INS	60	0.8624	0.5127	57	NA	NA	NA	NA	NA	NA	NA	NA	NA	No	ID=11-76718674-76718710-ACATAC,11-76718680-76718716-ACATATACATACACATAT,11-76718692-76718776-ACATATACATATACATACACATATACATATACATATACACAT,11-76718710-76718731-ACATAT,11-76718732-76718751-ATACAT,11-76718752-76718773-ACATAT,11-76718774-76718793-ATACAT,11-76718800-76718821-ACATAT,11-76718804-76718822-ATACAC,11-76718822-76718841-ATACAT,11-76718842-76718854-ACATAT,11-76718858-76718877-ATACAT,11-76718878-76718899-ACATAT,11-76718888-76718900-ATACAC,11-76718902-76718938-ACATAC,11-76718920-76719057-ACATATACATATACATACACATATACATATACATATACACAT,11-76718938-76718959-ACATAT,11-76718960-76718979-ATACAT,11-76718980-76719001-ACATAT,11-76719002-76719021-ATACAT,11-76719022-76719043-ACATAT,11-76719046-76719076-ACATAT,11-76719052-76719075-ACATAC,11-76719076-76719096-ACATAC,11-76719091-76719144-TACACG,11-76719142-76719183-ACATAT;MOTIFS=ACATAT,ACATATACATATACATACACATATACATATACATATACACAT,ATACAT,ACATATACATACACATAT,TACACG,ACATAC,ATACAC;STRUC=<VC41433>	HPRC,HGSVC,1KG-ONT	Yes	0.794	Yes	NA,NA	NA	NA
chr11:76718842	364021	INS	66	0.8728	0.5051	39	NA	NA	NA	NA	NA	NA	NA	NA	NA	No	ID=11-76718674-76718710-ACATAC,11-76718680-76718716-ACATATACATACACATAT,11-76718692-76718776-ACATATACATATACATACACATATACATATACATATACACAT,11-76718710-76718731-ACATAT,11-76718732-76718751-ATACAT,11-76718752-76718773-ACATAT,11-76718774-76718793-ATACAT,11-76718800-76718821-ACATAT,11-76718804-76718822-ATACAC,11-76718822-76718841-ATACAT,11-76718842-76718854-ACATAT,11-76718858-76718877-ATACAT,11-76718878-76718899-ACATAT,11-76718888-76718900-ATACAC,11-76718902-76718938-ACATAC,11-76718920-76719057-ACATATACATATACATACACATATACATATACATATACACAT,11-76718938-76718959-ACATAT,11-76718960-76718979-ATACAT,11-76718980-76719001-ACATAT,11-76719002-76719021-ATACAT,11-76719022-76719043-ACATAT,11-76719046-76719076-ACATAT,11-76719052-76719075-ACATAC,11-76719076-76719096-ACATAC,11-76719091-76719144-TACACG,11-76719142-76719183-ACATAT;MOTIFS=ACATAT,ACATATACATATACATACACATATACATATACATATACACAT,ATACAT,ACATATACATACACATAT,TACACG,ACATAC,ATACAC;STRUC=<VC41433>	HPRC,HGSVC,1KG-ONT	Yes	0.794	Yes	NA,NA	NA	NA
chr11:76718847	364022	INS	58	0.8093	0.693	20	NA	NA	NA	NA	NA	NA	NA	NA	NA	No	ID=11-76718674-76718710-ACATAC,11-76718680-76718716-ACATATACATACACATAT,11-76718692-76718776-ACATATACATATACATACACATATACATATACATATACACAT,11-76718710-76718731-ACATAT,11-76718732-76718751-ATACAT,11-76718752-76718773-ACATAT,11-76718774-76718793-ATACAT,11-76718800-76718821-ACATAT,11-76718804-76718822-ATACAC,11-76718822-76718841-ATACAT,11-76718842-76718854-ACATAT,11-76718858-76718877-ATACAT,11-76718878-76718899-ACATAT,11-76718888-76718900-ATACAC,11-76718902-76718938-ACATAC,11-76718920-76719057-ACATATACATATACATACACATATACATATACATATACACAT,11-76718938-76718959-ACATAT,11-76718960-76718979-ATACAT,11-76718980-76719001-ACATAT,11-76719002-76719021-ATACAT,11-76719022-76719043-ACATAT,11-76719046-76719076-ACATAT,11-76719052-76719075-ACATAC,11-76719076-76719096-ACATAC,11-76719091-76719144-TACACG,11-76719142-76719183-ACATAT;MOTIFS=ACATAT,ACATATACATATACATACACATATACATATACATATACACAT,ATACAT,ACATATACATACACATAT,TACACG,ACATAC,ATACAC;STRUC=<VC41433>	HPRC,HGSVC,1KG-ONT	Yes	0.794	Yes	NA,NA	NA	NA
chr11:76718854	364023	DEL	204	0.8917	0.3884	61	NA	NA	NA	NA	NA	NA	NA	NA	NA	No	ID=11-76718674-76718710-ACATAC,11-76718680-76718716-ACATATACATACACATAT,11-76718692-76718776-ACATATACATATACATACACATATACATATACATATACACAT,11-76718710-76718731-ACATAT,11-76718732-76718751-ATACAT,11-76718752-76718773-ACATAT,11-76718774-76718793-ATACAT,11-76718800-76718821-ACATAT,11-76718804-76718822-ATACAC,11-76718822-76718841-ATACAT,11-76718842-76718854-ACATAT,11-76718858-76718877-ATACAT,11-76718878-76718899-ACATAT,11-76718888-76718900-ATACAC,11-76718902-76718938-ACATAC,11-76718920-76719057-ACATATACATATACATACACATATACATATACATATACACAT,11-76718938-76718959-ACATAT,11-76718960-76718979-ATACAT,11-76718980-76719001-ACATAT,11-76719002-76719021-ATACAT,11-76719022-76719043-ACATAT,11-76719046-76719076-ACATAT,11-76719052-76719075-ACATAC,11-76719076-76719096-ACATAC,11-76719091-76719144-TACACG,11-76719142-76719183-ACATAT;MOTIFS=ACATAT,ACATATACATATACATACACATATACATATACATATACACAT,ATACAT,ACATATACATACACATAT,TACACG,ACATAC,ATACAC;STRUC=<VC41433>	HPRC,HGSVC,1KG-ONT	No	1.693	Yes	NA,NA	NA	NA
chr11:76718860	364024	DEL	60	0.8944	0.6633	30	NA	NA	NA	NA	NA	NA	NA	NA	NA	No	ID=11-76718674-76718710-ACATAC,11-76718680-76718716-ACATATACATACACATAT,11-76718692-76718776-ACATATACATATACATACACATATACATATACATATACACAT,11-76718710-76718731-ACATAT,11-76718732-76718751-ATACAT,11-76718752-76718773-ACATAT,11-76718774-76718793-ATACAT,11-76718800-76718821-ACATAT,11-76718804-76718822-ATACAC,11-76718822-76718841-ATACAT,11-76718842-76718854-ACATAT,11-76718858-76718877-ATACAT,11-76718878-76718899-ACATAT,11-76718888-76718900-ATACAC,11-76718902-76718938-ACATAC,11-76718920-76719057-ACATATACATATACATACACATATACATATACATATACACAT,11-76718938-76718959-ACATAT,11-76718960-76718979-ATACAT,11-76718980-76719001-ACATAT,11-76719002-76719021-ATACAT,11-76719022-76719043-ACATAT,11-76719046-76719076-ACATAT,11-76719052-76719075-ACATAC,11-76719076-76719096-ACATAC,11-76719091-76719144-TACACG,11-76719142-76719183-ACATAT;MOTIFS=ACATAT,ACATATACATATACATACACATATACATATACATATACACAT,ATACAT,ACATATACATACACATAT,TACACG,ACATAC,ATACAC;STRUC=<VC41433>	HPRC,HGSVC	No	1.792	Yes	NA,NA	NA	NA
chr11:76718862	364025	DEL	52	0.8437	0.6456	15	NA	NA	NA	NA	NA	NA	NA	NA	NA	No	ID=11-76718674-76718710-ACATAC,11-76718680-76718716-ACATATACATACACATAT,11-76718692-76718776-ACATATACATATACATACACATATACATATACATATACACAT,11-76718710-76718731-ACATAT,11-76718732-76718751-ATACAT,11-76718752-76718773-ACATAT,11-76718774-76718793-ATACAT,11-76718800-76718821-ACATAT,11-76718804-76718822-ATACAC,11-76718822-76718841-ATACAT,11-76718842-76718854-ACATAT,11-76718858-76718877-ATACAT,11-76718878-76718899-ACATAT,11-76718888-76718900-ATACAC,11-76718902-76718938-ACATAC,11-76718920-76719057-ACATATACATATACATACACATATACATATACATATACACAT,11-76718938-76718959-ACATAT,11-76718960-76718979-ATACAT,11-76718980-76719001-ACATAT,11-76719002-76719021-ATACAT,11-76719022-76719043-ACATAT,11-76719046-76719076-ACATAT,11-76719052-76719075-ACATAC,11-76719076-76719096-ACATAC,11-76719091-76719144-TACACG,11-76719142-76719183-ACATAT;MOTIFS=ACATAT,ACATATACATATACATACACATATACATATACATATACACAT,ATACAT,ACATATACATACACATAT,TACACG,ACATAC,ATACAC;STRUC=<VC41433>	HPRC,HGSVC	No	1.021	No	NA,NA	NA	NA
chr11:76718878	364026	DEL	66	0.8169	0.6453	60	NA	NA	NA	NA	NA	NA	NA	NA	NA	No	ID=11-76718674-76718710-ACATAC,11-76718680-76718716-ACATATACATACACATAT,11-76718692-76718776-ACATATACATATACATACACATATACATATACATATACACAT,11-76718710-76718731-ACATAT,11-76718732-76718751-ATACAT,11-76718752-76718773-ACATAT,11-76718774-76718793-ATACAT,11-76718800-76718821-ACATAT,11-76718804-76718822-ATACAC,11-76718822-76718841-ATACAT,11-76718842-76718854-ACATAT,11-76718858-76718877-ATACAT,11-76718878-76718899-ACATAT,11-76718888-76718900-ATACAC,11-76718902-76718938-ACATAC,11-76718920-76719057-ACATATACATATACATACACATATACATATACATATACACAT,11-76718938-76718959-ACATAT,11-76718960-76718979-ATACAT,11-76718980-76719001-ACATAT,11-76719002-76719021-ATACAT,11-76719022-76719043-ACATAT,11-76719046-76719076-ACATAT,11-76719052-76719075-ACATAC,11-76719076-76719096-ACATAC,11-76719091-76719144-TACACG,11-76719142-76719183-ACATAT;MOTIFS=ACATAT,ACATATACATATACATACACATATACATATACATATACACAT,ATACAT,ACATATACATACACATAT,TACACG,ACATAC,ATACAC;STRUC=<VC41433>	HPRC,HGSVC,1KG-ONT	No	1.577	Yes	NA,NA	NA	NA
chr11:76718878	364027	DEL	168	0.8834	0.5523	143	NA	NA	NA	NA	NA	NA	NA	NA	NA	No	ID=11-76718674-76718710-ACATAC,11-76718680-76718716-ACATATACATACACATAT,11-76718692-76718776-ACATATACATATACATACACATATACATATACATATACACAT,11-76718710-76718731-ACATAT,11-76718732-76718751-ATACAT,11-76718752-76718773-ACATAT,11-76718774-76718793-ATACAT,11-76718800-76718821-ACATAT,11-76718804-76718822-ATACAC,11-76718822-76718841-ATACAT,11-76718842-76718854-ACATAT,11-76718858-76718877-ATACAT,11-76718878-76718899-ACATAT,11-76718888-76718900-ATACAC,11-76718902-76718938-ACATAC,11-76718920-76719057-ACATATACATATACATACACATATACATATACATATACACAT,11-76718938-76718959-ACATAT,11-76718960-76718979-ATACAT,11-76718980-76719001-ACATAT,11-76719002-76719021-ATACAT,11-76719022-76719043-ACATAT,11-76719046-76719076-ACATAT,11-76719052-76719075-ACATAC,11-76719076-76719096-ACATAC,11-76719091-76719144-TACACG,11-76719142-76719183-ACATAT;MOTIFS=ACATAT,ACATATACATATACATACACATATACATATACATATACACAT,ATACAT,ACATATACATACACATAT,TACACG,ACATAC,ATACAC;STRUC=<VC41433>	HPRC,HGSVC,1KG-ONT	No	1.671	Yes	NA,NA	NA	NA
chr11:76718882	364028	DEL	120	0.9082	0.3319	27	NA	NA	NA	NA	NA	NA	NA	NA	NA	No	ID=11-76718674-76718710-ACATAC,11-76718680-76718716-ACATATACATACACATAT,11-76718692-76718776-ACATATACATATACATACACATATACATATACATATACACAT,11-76718710-76718731-ACATAT,11-76718732-76718751-ATACAT,11-76718752-76718773-ACATAT,11-76718774-76718793-ATACAT,11-76718800-76718821-ACATAT,11-76718804-76718822-ATACAC,11-76718822-76718841-ATACAT,11-76718842-76718854-ACATAT,11-76718858-76718877-ATACAT,11-76718878-76718899-ACATAT,11-76718888-76718900-ATACAC,11-76718902-76718938-ACATAC,11-76718920-76719057-ACATATACATATACATACACATATACATATACATATACACAT,11-76718938-76718959-ACATAT,11-76718960-76718979-ATACAT,11-76718980-76719001-ACATAT,11-76719002-76719021-ATACAT,11-76719022-76719043-ACATAT,11-76719046-76719076-ACATAT,11-76719052-76719075-ACATAC,11-76719076-76719096-ACATAC,11-76719091-76719144-TACACG,11-76719142-76719183-ACATAT;MOTIFS=ACATAT,ACATATACATATACATACACATATACATATACATATACACAT,ATACAT,ACATATACATACACATAT,TACACG,ACATAC,ATACAC;STRUC=<VC41433>	HPRC,HGSVC,1KG-ONT	No	1.819	No	NA,NA	NA	NA
chr11:76718904	364029	DEL	130	0.8414	0.5828	204	NA	NA	NA	NA	NA	NA	NA	NA	NA	No	ID=11-76718674-76718710-ACATAC,11-76718680-76718716-ACATATACATACACATAT,11-76718692-76718776-ACATATACATATACATACACATATACATATACATATACACAT,11-76718710-76718731-ACATAT,11-76718732-76718751-ATACAT,11-76718752-76718773-ACATAT,11-76718774-76718793-ATACAT,11-76718800-76718821-ACATAT,11-76718804-76718822-ATACAC,11-76718822-76718841-ATACAT,11-76718842-76718854-ACATAT,11-76718858-76718877-ATACAT,11-76718878-76718899-ACATAT,11-76718888-76718900-ATACAC,11-76718902-76718938-ACATAC,11-76718920-76719057-ACATATACATATACATACACATATACATATACATATACACAT,11-76718938-76718959-ACATAT,11-76718960-76718979-ATACAT,11-76718980-76719001-ACATAT,11-76719002-76719021-ATACAT,11-76719022-76719043-ACATAT,11-76719046-76719076-ACATAT,11-76719052-76719075-ACATAC,11-76719076-76719096-ACATAC,11-76719091-76719144-TACACG,11-76719142-76719183-ACATAT;MOTIFS=ACATAT,ACATATACATATACATACACATATACATATACATATACACAT,ATACAT,ACATATACATACACATAT,TACACG,ACATAC,ATACAC;STRUC=<VC41433>	HPRC,HGSVC,1KG-ONT	No	1.734	Yes	NA,NA	NA	NA
chr11:76718908	364030	INS	102	0.917	0.5741	38	NA	NA	NA	NA	NA	NA	NA	NA	NA	No	ID=11-76718674-76718710-ACATAC,11-76718680-76718716-ACATATACATACACATAT,11-76718692-76718776-ACATATACATATACATACACATATACATATACATATACACAT,11-76718710-76718731-ACATAT,11-76718732-76718751-ATACAT,11-76718752-76718773-ACATAT,11-76718774-76718793-ATACAT,11-76718800-76718821-ACATAT,11-76718804-76718822-ATACAC,11-76718822-76718841-ATACAT,11-76718842-76718854-ACATAT,11-76718858-76718877-ATACAT,11-76718878-76718899-ACATAT,11-76718888-76718900-ATACAC,11-76718902-76718938-ACATAC,11-76718920-76719057-ACATATACATATACATACACATATACATATACATATACACAT,11-76718938-76718959-ACATAT,11-76718960-76718979-ATACAT,11-76718980-76719001-ACATAT,11-76719002-76719021-ATACAT,11-76719022-76719043-ACATAT,11-76719046-76719076-ACATAT,11-76719052-76719075-ACATAC,11-76719076-76719096-ACATAC,11-76719091-76719144-TACACG,11-76719142-76719183-ACATAT;MOTIFS=ACATAT,ACATATACATATACATACACATATACATATACATATACACAT,ATACAT,ACATATACATACACATAT,TACACG,ACATAC,ATACAC;STRUC=<VC41433>	HPRC,HGSVC,1KG-ONT	Yes	0.794	Yes	NA,NA	NA	NA
chr11:76718920	364033	INS	216	0.8034	0.6849	6	NA	NA	NA	NA	NA	NA	NA	NA	NA	No	ID=11-76718674-76718710-ACATAC,11-76718680-76718716-ACATATACATACACATAT,11-76718692-76718776-ACATATACATATACATACACATATACATATACATATACACAT,11-76718710-76718731-ACATAT,11-76718732-76718751-ATACAT,11-76718752-76718773-ACATAT,11-76718774-76718793-ATACAT,11-76718800-76718821-ACATAT,11-76718804-76718822-ATACAC,11-76718822-76718841-ATACAT,11-76718842-76718854-ACATAT,11-76718858-76718877-ATACAT,11-76718878-76718899-ACATAT,11-76718888-76718900-ATACAC,11-76718902-76718938-ACATAC,11-76718920-76719057-ACATATACATATACATACACATATACATATACATATACACAT,11-76718938-76718959-ACATAT,11-76718960-76718979-ATACAT,11-76718980-76719001-ACATAT,11-76719002-76719021-ATACAT,11-76719022-76719043-ACATAT,11-76719046-76719076-ACATAT,11-76719052-76719075-ACATAC,11-76719076-76719096-ACATAC,11-76719091-76719144-TACACG,11-76719142-76719183-ACATAT;MOTIFS=ACATAT,ACATATACATATACATACACATATACATATACATATACACAT,ATACAT,ACATATACATACACATAT,TACACG,ACATAC,ATACAC;STRUC=<VC41433>	HGSVC,1KG-ONT	Yes	0.794	Yes	NA,NA	NA	NA
chr11:76718920	364032	INS	204	0.8278	0.6433	33	NA	NA	NA	NA	NA	NA	NA	NA	NA	No	ID=11-76718674-76718710-ACATAC,11-76718680-76718716-ACATATACATACACATAT,11-76718692-76718776-ACATATACATATACATACACATATACATATACATATACACAT,11-76718710-76718731-ACATAT,11-76718732-76718751-ATACAT,11-76718752-76718773-ACATAT,11-76718774-76718793-ATACAT,11-76718800-76718821-ACATAT,11-76718804-76718822-ATACAC,11-76718822-76718841-ATACAT,11-76718842-76718854-ACATAT,11-76718858-76718877-ATACAT,11-76718878-76718899-ACATAT,11-76718888-76718900-ATACAC,11-76718902-76718938-ACATAC,11-76718920-76719057-ACATATACATATACATACACATATACATATACATATACACAT,11-76718938-76718959-ACATAT,11-76718960-76718979-ATACAT,11-76718980-76719001-ACATAT,11-76719002-76719021-ATACAT,11-76719022-76719043-ACATAT,11-76719046-76719076-ACATAT,11-76719052-76719075-ACATAC,11-76719076-76719096-ACATAC,11-76719091-76719144-TACACG,11-76719142-76719183-ACATAT;MOTIFS=ACATAT,ACATATACATATACATACACATATACATATACATATACACAT,ATACAT,ACATATACATACACATAT,TACACG,ACATAC,ATACAC;STRUC=<VC41433>	HGSVC,1KG-ONT	Yes	0.794	Yes	NA,NA	NA	NA
chr11:76718920	364031	INS	90	0.86	0.5433	2	NA	NA	NA	NA	NA	NA	NA	NA	NA	No	ID=11-76718674-76718710-ACATAC,11-76718680-76718716-ACATATACATACACATAT,11-76718692-76718776-ACATATACATATACATACACATATACATATACATATACACAT,11-76718710-76718731-ACATAT,11-76718732-76718751-ATACAT,11-76718752-76718773-ACATAT,11-76718774-76718793-ATACAT,11-76718800-76718821-ACATAT,11-76718804-76718822-ATACAC,11-76718822-76718841-ATACAT,11-76718842-76718854-ACATAT,11-76718858-76718877-ATACAT,11-76718878-76718899-ACATAT,11-76718888-76718900-ATACAC,11-76718902-76718938-ACATAC,11-76718920-76719057-ACATATACATATACATACACATATACATATACATATACACAT,11-76718938-76718959-ACATAT,11-76718960-76718979-ATACAT,11-76718980-76719001-ACATAT,11-76719002-76719021-ATACAT,11-76719022-76719043-ACATAT,11-76719046-76719076-ACATAT,11-76719052-76719075-ACATAC,11-76719076-76719096-ACATAC,11-76719091-76719144-TACACG,11-76719142-76719183-ACATAT;MOTIFS=ACATAT,ACATATACATATACATACACATATACATATACATATACACAT,ATACAT,ACATATACATACACATAT,TACACG,ACATAC,ATACAC;STRUC=<VC41433>	HPRC,HGSVC,1KG-ONT	Yes	0.794	No	NA,NA	NA	NA
chr11:76718924	364035	INS	60	0.8922	0.4049	38	NA	NA	NA	NA	NA	NA	NA	NA	NA	No	ID=11-76718674-76718710-ACATAC,11-76718680-76718716-ACATATACATACACATAT,11-76718692-76718776-ACATATACATATACATACACATATACATATACATATACACAT,11-76718710-76718731-ACATAT,11-76718732-76718751-ATACAT,11-76718752-76718773-ACATAT,11-76718774-76718793-ATACAT,11-76718800-76718821-ACATAT,11-76718804-76718822-ATACAC,11-76718822-76718841-ATACAT,11-76718842-76718854-ACATAT,11-76718858-76718877-ATACAT,11-76718878-76718899-ACATAT,11-76718888-76718900-ATACAC,11-76718902-76718938-ACATAC,11-76718920-76719057-ACATATACATATACATACACATATACATATACATATACACAT,11-76718938-76718959-ACATAT,11-76718960-76718979-ATACAT,11-76718980-76719001-ACATAT,11-76719002-76719021-ATACAT,11-76719022-76719043-ACATAT,11-76719046-76719076-ACATAT,11-76719052-76719075-ACATAC,11-76719076-76719096-ACATAC,11-76719091-76719144-TACACG,11-76719142-76719183-ACATAT;MOTIFS=ACATAT,ACATATACATATACATACACATATACATATACATATACACAT,ATACAT,ACATATACATACACATAT,TACACG,ACATAC,ATACAC;STRUC=<VC41433>	HPRC,HGSVC,1KG-ONT	Yes	0.794	Yes	NA,NA	NA	NA
chr11:76718937	364036	INS	630	0.8378	0.6825	5	NA	NA	NA	NA	NA	NA	NA	NA	NA	No	ID=11-76718674-76718710-ACATAC,11-76718680-76718716-ACATATACATACACATAT,11-76718692-76718776-ACATATACATATACATACACATATACATATACATATACACAT,11-76718710-76718731-ACATAT,11-76718732-76718751-ATACAT,11-76718752-76718773-ACATAT,11-76718774-76718793-ATACAT,11-76718800-76718821-ACATAT,11-76718804-76718822-ATACAC,11-76718822-76718841-ATACAT,11-76718842-76718854-ACATAT,11-76718858-76718877-ATACAT,11-76718878-76718899-ACATAT,11-76718888-76718900-ATACAC,11-76718902-76718938-ACATAC,11-76718920-76719057-ACATATACATATACATACACATATACATATACATATACACAT,11-76718938-76718959-ACATAT,11-76718960-76718979-ATACAT,11-76718980-76719001-ACATAT,11-76719002-76719021-ATACAT,11-76719022-76719043-ACATAT,11-76719046-76719076-ACATAT,11-76719052-76719075-ACATAC,11-76719076-76719096-ACATAC,11-76719091-76719144-TACACG,11-76719142-76719183-ACATAT;MOTIFS=ACATAT,ACATATACATATACATACACATATACATATACATATACACAT,ATACAT,ACATATACATACACATAT,TACACG,ACATAC,ATACAC;STRUC=<VC41433>	HPRC,HGSVC,1KG-ONT	Yes	0.794	Yes	NA,NA	NA	NA
chr11:76718937	364037	INS	102	0.8593	0.509	10	NA	NA	NA	NA	NA	NA	NA	NA	NA	No	ID=11-76718674-76718710-ACATAC,11-76718680-76718716-ACATATACATACACATAT,11-76718692-76718776-ACATATACATATACATACACATATACATATACATATACACAT,11-76718710-76718731-ACATAT,11-76718732-76718751-ATACAT,11-76718752-76718773-ACATAT,11-76718774-76718793-ATACAT,11-76718800-76718821-ACATAT,11-76718804-76718822-ATACAC,11-76718822-76718841-ATACAT,11-76718842-76718854-ACATAT,11-76718858-76718877-ATACAT,11-76718878-76718899-ACATAT,11-76718888-76718900-ATACAC,11-76718902-76718938-ACATAC,11-76718920-76719057-ACATATACATATACATACACATATACATATACATATACACAT,11-76718938-76718959-ACATAT,11-76718960-76718979-ATACAT,11-76718980-76719001-ACATAT,11-76719002-76719021-ATACAT,11-76719022-76719043-ACATAT,11-76719046-76719076-ACATAT,11-76719052-76719075-ACATAC,11-76719076-76719096-ACATAC,11-76719091-76719144-TACACG,11-76719142-76719183-ACATAT;MOTIFS=ACATAT,ACATATACATATACATACACATATACATATACATATACACAT,ATACAT,ACATATACATACACATAT,TACACG,ACATAC,ATACAC;STRUC=<VC41433>	HPRC,HGSVC,1KG-ONT	Yes	0.794	Yes	NA,NA	NA	NA
chr11:76718948	364038	DEL	96	0.8216	0.6338	10	NA	NA	NA	NA	NA	NA	NA	NA	NA	No	ID=11-76718674-76718710-ACATAC,11-76718680-76718716-ACATATACATACACATAT,11-76718692-76718776-ACATATACATATACATACACATATACATATACATATACACAT,11-76718710-76718731-ACATAT,11-76718732-76718751-ATACAT,11-76718752-76718773-ACATAT,11-76718774-76718793-ATACAT,11-76718800-76718821-ACATAT,11-76718804-76718822-ATACAC,11-76718822-76718841-ATACAT,11-76718842-76718854-ACATAT,11-76718858-76718877-ATACAT,11-76718878-76718899-ACATAT,11-76718888-76718900-ATACAC,11-76718902-76718938-ACATAC,11-76718920-76719057-ACATATACATATACATACACATATACATATACATATACACAT,11-76718938-76718959-ACATAT,11-76718960-76718979-ATACAT,11-76718980-76719001-ACATAT,11-76719002-76719021-ATACAT,11-76719022-76719043-ACATAT,11-76719046-76719076-ACATAT,11-76719052-76719075-ACATAC,11-76719076-76719096-ACATAC,11-76719091-76719144-TACACG,11-76719142-76719183-ACATAT;MOTIFS=ACATAT,ACATATACATATACATACACATATACATATACATATACACAT,ATACAT,ACATATACATACACATAT,TACACG,ACATAC,ATACAC;STRUC=<VC41433>	HPRC,HGSVC,1KG-ONT	No	1.641	No	NA,NA	NA	NA
chr11:76718950	364040	DEL	192	0.8701	0.4556	3	NA	NA	NA	NA	NA	NA	NA	NA	NA	No	ID=11-76718674-76718710-ACATAC,11-76718680-76718716-ACATATACATACACATAT,11-76718692-76718776-ACATATACATATACATACACATATACATATACATATACACAT,11-76718710-76718731-ACATAT,11-76718732-76718751-ATACAT,11-76718752-76718773-ACATAT,11-76718774-76718793-ATACAT,11-76718800-76718821-ACATAT,11-76718804-76718822-ATACAC,11-76718822-76718841-ATACAT,11-76718842-76718854-ACATAT,11-76718858-76718877-ATACAT,11-76718878-76718899-ACATAT,11-76718888-76718900-ATACAC,11-76718902-76718938-ACATAC,11-76718920-76719057-ACATATACATATACATACACATATACATATACATATACACAT,11-76718938-76718959-ACATAT,11-76718960-76718979-ATACAT,11-76718980-76719001-ACATAT,11-76719002-76719021-ATACAT,11-76719022-76719043-ACATAT,11-76719046-76719076-ACATAT,11-76719052-76719075-ACATAC,11-76719076-76719096-ACATAC,11-76719091-76719144-TACACG,11-76719142-76719183-ACATAT;MOTIFS=ACATAT,ACATATACATATACATACACATATACATATACATATACACAT,ATACAT,ACATATACATACACATAT,TACACG,ACATAC,ATACAC;STRUC=<VC41433>	HPRC,HGSVC,1KG-ONT	No	2.099	Yes	NA,NA	NA	NA
chr11:76718950	364039	DEL	138	0.8499	0.568	113	NA	NA	NA	NA	NA	NA	NA	NA	NA	No	ID=11-76718674-76718710-ACATAC,11-76718680-76718716-ACATATACATACACATAT,11-76718692-76718776-ACATATACATATACATACACATATACATATACATATACACAT,11-76718710-76718731-ACATAT,11-76718732-76718751-ATACAT,11-76718752-76718773-ACATAT,11-76718774-76718793-ATACAT,11-76718800-76718821-ACATAT,11-76718804-76718822-ATACAC,11-76718822-76718841-ATACAT,11-76718842-76718854-ACATAT,11-76718858-76718877-ATACAT,11-76718878-76718899-ACATAT,11-76718888-76718900-ATACAC,11-76718902-76718938-ACATAC,11-76718920-76719057-ACATATACATATACATACACATATACATATACATATACACAT,11-76718938-76718959-ACATAT,11-76718960-76718979-ATACAT,11-76718980-76719001-ACATAT,11-76719002-76719021-ATACAT,11-76719022-76719043-ACATAT,11-76719046-76719076-ACATAT,11-76719052-76719075-ACATAC,11-76719076-76719096-ACATAC,11-76719091-76719144-TACACG,11-76719142-76719183-ACATAT;MOTIFS=ACATAT,ACATATACATATACATACACATATACATATACATATACACAT,ATACAT,ACATATACATACACATAT,TACACG,ACATAC,ATACAC;STRUC=<VC41433>	HPRC,HGSVC,1KG-ONT	No	1.798	Yes	NA,NA	NA	NA
chr11:76718956	364041	DEL	156	0.9152	0.3498	8	NA	NA	NA	NA	NA	NA	NA	NA	NA	No	ID=11-76718674-76718710-ACATAC,11-76718680-76718716-ACATATACATACACATAT,11-76718692-76718776-ACATATACATATACATACACATATACATATACATATACACAT,11-76718710-76718731-ACATAT,11-76718732-76718751-ATACAT,11-76718752-76718773-ACATAT,11-76718774-76718793-ATACAT,11-76718800-76718821-ACATAT,11-76718804-76718822-ATACAC,11-76718822-76718841-ATACAT,11-76718842-76718854-ACATAT,11-76718858-76718877-ATACAT,11-76718878-76718899-ACATAT,11-76718888-76718900-ATACAC,11-76718902-76718938-ACATAC,11-76718920-76719057-ACATATACATATACATACACATATACATATACATATACACAT,11-76718938-76718959-ACATAT,11-76718960-76718979-ATACAT,11-76718980-76719001-ACATAT,11-76719002-76719021-ATACAT,11-76719022-76719043-ACATAT,11-76719046-76719076-ACATAT,11-76719052-76719075-ACATAC,11-76719076-76719096-ACATAC,11-76719091-76719144-TACACG,11-76719142-76719183-ACATAT;MOTIFS=ACATAT,ACATATACATATACATACACATATACATATACATATACACAT,ATACAT,ACATATACATACACATAT,TACACG,ACATAC,ATACAC;STRUC=<VC41433>	HPRC,HGSVC,1KG-ONT	No	1.863	Yes	NA,NA	NA	NA
chr11:76718964	364043	DEL	88	0.8462	0.5963	38	NA	NA	NA	NA	NA	NA	NA	NA	NA	No	ID=11-76718674-76718710-ACATAC,11-76718680-76718716-ACATATACATACACATAT,11-76718692-76718776-ACATATACATATACATACACATATACATATACATATACACAT,11-76718710-76718731-ACATAT,11-76718732-76718751-ATACAT,11-76718752-76718773-ACATAT,11-76718774-76718793-ATACAT,11-76718800-76718821-ACATAT,11-76718804-76718822-ATACAC,11-76718822-76718841-ATACAT,11-76718842-76718854-ACATAT,11-76718858-76718877-ATACAT,11-76718878-76718899-ACATAT,11-76718888-76718900-ATACAC,11-76718902-76718938-ACATAC,11-76718920-76719057-ACATATACATATACATACACATATACATATACATATACACAT,11-76718938-76718959-ACATAT,11-76718960-76718979-ATACAT,11-76718980-76719001-ACATAT,11-76719002-76719021-ATACAT,11-76719022-76719043-ACATAT,11-76719046-76719076-ACATAT,11-76719052-76719075-ACATAC,11-76719076-76719096-ACATAC,11-76719091-76719144-TACACG,11-76719142-76719183-ACATAT;MOTIFS=ACATAT,ACATATACATATACATACACATATACATATACATATACACAT,ATACAT,ACATATACATACACATAT,TACACG,ACATAC,ATACAC;STRUC=<VC41433>	HPRC,HGSVC,1KG-ONT	No	1.693	Yes	NA,NA	NA	NA
chr11:76718964	364042	DEL	82	0.8098	0.6684	34	NA	NA	NA	NA	NA	NA	NA	NA	NA	No	ID=11-76718674-76718710-ACATAC,11-76718680-76718716-ACATATACATACACATAT,11-76718692-76718776-ACATATACATATACATACACATATACATATACATATACACAT,11-76718710-76718731-ACATAT,11-76718732-76718751-ATACAT,11-76718752-76718773-ACATAT,11-76718774-76718793-ATACAT,11-76718800-76718821-ACATAT,11-76718804-76718822-ATACAC,11-76718822-76718841-ATACAT,11-76718842-76718854-ACATAT,11-76718858-76718877-ATACAT,11-76718878-76718899-ACATAT,11-76718888-76718900-ATACAC,11-76718902-76718938-ACATAC,11-76718920-76719057-ACATATACATATACATACACATATACATATACATATACACAT,11-76718938-76718959-ACATAT,11-76718960-76718979-ATACAT,11-76718980-76719001-ACATAT,11-76719002-76719021-ATACAT,11-76719022-76719043-ACATAT,11-76719046-76719076-ACATAT,11-76719052-76719075-ACATAC,11-76719076-76719096-ACATAC,11-76719091-76719144-TACACG,11-76719142-76719183-ACATAT;MOTIFS=ACATAT,ACATATACATATACATACACATATACATATACATATACACAT,ATACAT,ACATATACATACACATAT,TACACG,ACATAC,ATACAC;STRUC=<VC41433>	HPRC,HGSVC,1KG-ONT	No	1.671	Yes	NA,NA	NA	NA
chr11:76718984	364044	DEL	60	0.8494	0.5438	7	NA	NA	NA	NA	NA	NA	NA	NA	NA	No	ID=11-76718674-76718710-ACATAC,11-76718680-76718716-ACATATACATACACATAT,11-76718692-76718776-ACATATACATATACATACACATATACATATACATATACACAT,11-76718710-76718731-ACATAT,11-76718732-76718751-ATACAT,11-76718752-76718773-ACATAT,11-76718774-76718793-ATACAT,11-76718800-76718821-ACATAT,11-76718804-76718822-ATACAC,11-76718822-76718841-ATACAT,11-76718842-76718854-ACATAT,11-76718858-76718877-ATACAT,11-76718878-76718899-ACATAT,11-76718888-76718900-ATACAC,11-76718902-76718938-ACATAC,11-76718920-76719057-ACATATACATATACATACACATATACATATACATATACACAT,11-76718938-76718959-ACATAT,11-76718960-76718979-ATACAT,11-76718980-76719001-ACATAT,11-76719002-76719021-ATACAT,11-76719022-76719043-ACATAT,11-76719046-76719076-ACATAT,11-76719052-76719075-ACATAC,11-76719076-76719096-ACATAC,11-76719091-76719144-TACACG,11-76719142-76719183-ACATAT;MOTIFS=ACATAT,ACATATACATATACATACACATATACATATACATATACACAT,ATACAT,ACATATACATACACATAT,TACACG,ACATAC,ATACAC;STRUC=<VC41433>	HPRC,HGSVC	No	1.658	Yes	NA,NA	NA	NA
chr11:76718990	364045	DEL	54	0.8231	0.6616	5	NA	NA	NA	NA	NA	NA	NA	NA	NA	No	ID=11-76718674-76718710-ACATAC,11-76718680-76718716-ACATATACATACACATAT,11-76718692-76718776-ACATATACATATACATACACATATACATATACATATACACAT,11-76718710-76718731-ACATAT,11-76718732-76718751-ATACAT,11-76718752-76718773-ACATAT,11-76718774-76718793-ATACAT,11-76718800-76718821-ACATAT,11-76718804-76718822-ATACAC,11-76718822-76718841-ATACAT,11-76718842-76718854-ACATAT,11-76718858-76718877-ATACAT,11-76718878-76718899-ACATAT,11-76718888-76718900-ATACAC,11-76718902-76718938-ACATAC,11-76718920-76719057-ACATATACATATACATACACATATACATATACATATACACAT,11-76718938-76718959-ACATAT,11-76718960-76718979-ATACAT,11-76718980-76719001-ACATAT,11-76719002-76719021-ATACAT,11-76719022-76719043-ACATAT,11-76719046-76719076-ACATAT,11-76719052-76719075-ACATAC,11-76719076-76719096-ACATAC,11-76719091-76719144-TACACG,11-76719142-76719183-ACATAT;MOTIFS=ACATAT,ACATATACATATACATACACATATACATATACATATACACAT,ATACAT,ACATATACATACACATAT,TACACG,ACATAC,ATACAC;STRUC=<VC41433>	HPRC,HGSVC	No	1.658	No	NA,NA	NA	NA
chr11:76718998	364047	DEL	144	0.8281	0.6151	3	NA	NA	NA	NA	NA	NA	NA	NA	NA	No	ID=11-76718674-76718710-ACATAC,11-76718680-76718716-ACATATACATACACATAT,11-76718692-76718776-ACATATACATATACATACACATATACATATACATATACACAT,11-76718710-76718731-ACATAT,11-76718732-76718751-ATACAT,11-76718752-76718773-ACATAT,11-76718774-76718793-ATACAT,11-76718800-76718821-ACATAT,11-76718804-76718822-ATACAC,11-76718822-76718841-ATACAT,11-76718842-76718854-ACATAT,11-76718858-76718877-ATACAT,11-76718878-76718899-ACATAT,11-76718888-76718900-ATACAC,11-76718902-76718938-ACATAC,11-76718920-76719057-ACATATACATATACATACACATATACATATACATATACACAT,11-76718938-76718959-ACATAT,11-76718960-76718979-ATACAT,11-76718980-76719001-ACATAT,11-76719002-76719021-ATACAT,11-76719022-76719043-ACATAT,11-76719046-76719076-ACATAT,11-76719052-76719075-ACATAC,11-76719076-76719096-ACATAC,11-76719091-76719144-TACACG,11-76719142-76719183-ACATAT;MOTIFS=ACATAT,ACATATACATATACATACACATATACATATACATATACACAT,ATACAT,ACATATACATACACATAT,TACACG,ACATAC,ATACAC;STRUC=<VC41433>	HPRC,HGSVC,1KG-ONT	No	2.077	No	NA,NA	NA	NA
chr11:76718998	364046	DEL	114	0.8906	0.4115	2	NA	NA	NA	NA	NA	NA	NA	NA	NA	No	ID=11-76718674-76718710-ACATAC,11-76718680-76718716-ACATATACATACACATAT,11-76718692-76718776-ACATATACATATACATACACATATACATATACATATACACAT,11-76718710-76718731-ACATAT,11-76718732-76718751-ATACAT,11-76718752-76718773-ACATAT,11-76718774-76718793-ATACAT,11-76718800-76718821-ACATAT,11-76718804-76718822-ATACAC,11-76718822-76718841-ATACAT,11-76718842-76718854-ACATAT,11-76718858-76718877-ATACAT,11-76718878-76718899-ACATAT,11-76718888-76718900-ATACAC,11-76718902-76718938-ACATAC,11-76718920-76719057-ACATATACATATACATACACATATACATATACATATACACAT,11-76718938-76718959-ACATAT,11-76718960-76718979-ATACAT,11-76718980-76719001-ACATAT,11-76719002-76719021-ATACAT,11-76719022-76719043-ACATAT,11-76719046-76719076-ACATAT,11-76719052-76719075-ACATAC,11-76719076-76719096-ACATAC,11-76719091-76719144-TACACG,11-76719142-76719183-ACATAT;MOTIFS=ACATAT,ACATATACATATACATACACATATACATATACATATACACAT,ATACAT,ACATATACATACACATAT,TACACG,ACATAC,ATACAC;STRUC=<VC41433>	HPRC,HGSVC,1KG-ONT	No	1.945	No	NA,NA	NA	NA
chr11:76719016	364048	DEL	126	0.8155	0.6432	21	NA	NA	NA	NA	NA	NA	NA	NA	NA	No	ID=11-76718674-76718710-ACATAC,11-76718680-76718716-ACATATACATACACATAT,11-76718692-76718776-ACATATACATATACATACACATATACATATACATATACACAT,11-76718710-76718731-ACATAT,11-76718732-76718751-ATACAT,11-76718752-76718773-ACATAT,11-76718774-76718793-ATACAT,11-76718800-76718821-ACATAT,11-76718804-76718822-ATACAC,11-76718822-76718841-ATACAT,11-76718842-76718854-ACATAT,11-76718858-76718877-ATACAT,11-76718878-76718899-ACATAT,11-76718888-76718900-ATACAC,11-76718902-76718938-ACATAC,11-76718920-76719057-ACATATACATATACATACACATATACATATACATATACACAT,11-76718938-76718959-ACATAT,11-76718960-76718979-ATACAT,11-76718980-76719001-ACATAT,11-76719002-76719021-ATACAT,11-76719022-76719043-ACATAT,11-76719046-76719076-ACATAT,11-76719052-76719075-ACATAC,11-76719076-76719096-ACATAC,11-76719091-76719144-TACACG,11-76719142-76719183-ACATAT;MOTIFS=ACATAT,ACATATACATATACATACACATATACATATACATATACACAT,ATACAT,ACATATACATACACATAT,TACACG,ACATAC,ATACAC;STRUC=<VC41433>	HPRC,HGSVC,1KG-ONT	No	2.077	No	NA,NA	NA	NA
chr11:76719017	364049	DEL	96	0.8299	0.6379	12	NA	NA	NA	NA	NA	NA	NA	NA	NA	No	ID=11-76718674-76718710-ACATAC,11-76718680-76718716-ACATATACATACACATAT,11-76718692-76718776-ACATATACATATACATACACATATACATATACATATACACAT,11-76718710-76718731-ACATAT,11-76718732-76718751-ATACAT,11-76718752-76718773-ACATAT,11-76718774-76718793-ATACAT,11-76718800-76718821-ACATAT,11-76718804-76718822-ATACAC,11-76718822-76718841-ATACAT,11-76718842-76718854-ACATAT,11-76718858-76718877-ATACAT,11-76718878-76718899-ACATAT,11-76718888-76718900-ATACAC,11-76718902-76718938-ACATAC,11-76718920-76719057-ACATATACATATACATACACATATACATATACATATACACAT,11-76718938-76718959-ACATAT,11-76718960-76718979-ATACAT,11-76718980-76719001-ACATAT,11-76719002-76719021-ATACAT,11-76719022-76719043-ACATAT,11-76719046-76719076-ACATAT,11-76719052-76719075-ACATAC,11-76719076-76719096-ACATAC,11-76719091-76719144-TACACG,11-76719142-76719183-ACATAT;MOTIFS=ACATAT,ACATATACATATACATACACATATACATATACATATACACAT,ATACAT,ACATATACATACACATAT,TACACG,ACATAC,ATACAC;STRUC=<VC41433>	HPRC,HGSVC,1KG-ONT	No	1.945	Yes	NA,NA	NA	NA
chr11:76719052	364050	INS	216	0.8284	0.631	3	NA	NA	NA	NA	NA	NA	NA	NA	NA	No	ID=11-76718674-76718710-ACATAC,11-76718680-76718716-ACATATACATACACATAT,11-76718692-76718776-ACATATACATATACATACACATATACATATACATATACACAT,11-76718710-76718731-ACATAT,11-76718732-76718751-ATACAT,11-76718752-76718773-ACATAT,11-76718774-76718793-ATACAT,11-76718800-76718821-ACATAT,11-76718804-76718822-ATACAC,11-76718822-76718841-ATACAT,11-76718842-76718854-ACATAT,11-76718858-76718877-ATACAT,11-76718878-76718899-ACATAT,11-76718888-76718900-ATACAC,11-76718902-76718938-ACATAC,11-76718920-76719057-ACATATACATATACATACACATATACATATACATATACACAT,11-76718938-76718959-ACATAT,11-76718960-76718979-ATACAT,11-76718980-76719001-ACATAT,11-76719002-76719021-ATACAT,11-76719022-76719043-ACATAT,11-76719046-76719076-ACATAT,11-76719052-76719075-ACATAC,11-76719076-76719096-ACATAC,11-76719091-76719144-TACACG,11-76719142-76719183-ACATAT;MOTIFS=ACATAT,ACATATACATATACATACACATATACATATACATATACACAT,ATACAT,ACATATACATACACATAT,TACACG,ACATAC,ATACAC;STRUC=<VC41433>	HGSVC,1KG-ONT	No	0.794	No	NA,NA	NA	NA
chr11:76719058	364051	INS	54	0.9547	0.1777	50	NA	NA	NA	NA	NA	NA	NA	NA	NA	No	ID=11-76718674-76718710-ACATAC,11-76718680-76718716-ACATATACATACACATAT,11-76718692-76718776-ACATATACATATACATACACATATACATATACATATACACAT,11-76718710-76718731-ACATAT,11-76718732-76718751-ATACAT,11-76718752-76718773-ACATAT,11-76718774-76718793-ATACAT,11-76718800-76718821-ACATAT,11-76718804-76718822-ATACAC,11-76718822-76718841-ATACAT,11-76718842-76718854-ACATAT,11-76718858-76718877-ATACAT,11-76718878-76718899-ACATAT,11-76718888-76718900-ATACAC,11-76718902-76718938-ACATAC,11-76718920-76719057-ACATATACATATACATACACATATACATATACATATACACAT,11-76718938-76718959-ACATAT,11-76718960-76718979-ATACAT,11-76718980-76719001-ACATAT,11-76719002-76719021-ATACAT,11-76719022-76719043-ACATAT,11-76719046-76719076-ACATAT,11-76719052-76719075-ACATAC,11-76719076-76719096-ACATAC,11-76719091-76719144-TACACG,11-76719142-76719183-ACATAT;MOTIFS=ACATAT,ACATATACATATACATACACATATACATATACATATACACAT,ATACAT,ACATATACATACACATAT,TACACG,ACATAC,ATACAC;STRUC=<VC41433>	HPRC,HGSVC,1KG-ONT	No	2.416	Yes	NA,NA	NA	NA
chr11:76719079	364052	INS	102	0.8374	0.6093	1	NA	NA	NA	NA	NA	NA	NA	NA	NA	No	ID=11-76718674-76718710-ACATAC,11-76718680-76718716-ACATATACATACACATAT,11-76718692-76718776-ACATATACATATACATACACATATACATATACATATACACAT,11-76718710-76718731-ACATAT,11-76718732-76718751-ATACAT,11-76718752-76718773-ACATAT,11-76718774-76718793-ATACAT,11-76718800-76718821-ACATAT,11-76718804-76718822-ATACAC,11-76718822-76718841-ATACAT,11-76718842-76718854-ACATAT,11-76718858-76718877-ATACAT,11-76718878-76718899-ACATAT,11-76718888-76718900-ATACAC,11-76718902-76718938-ACATAC,11-76718920-76719057-ACATATACATATACATACACATATACATATACATATACACAT,11-76718938-76718959-ACATAT,11-76718960-76718979-ATACAT,11-76718980-76719001-ACATAT,11-76719002-76719021-ATACAT,11-76719022-76719043-ACATAT,11-76719046-76719076-ACATAT,11-76719052-76719075-ACATAC,11-76719076-76719096-ACATAC,11-76719091-76719144-TACACG,11-76719142-76719183-ACATAT;MOTIFS=ACATAT,ACATATACATATACATACACATATACATATACATATACACAT,ATACAT,ACATATACATACACATAT,TACACG,ACATAC,ATACAC;STRUC=<VC41433>	HPRC,HGSVC,1KG-ONT	No	2.416	No	NA,NA	NA	NA
chr11:76719080	364054	INS	83	0.8786	0.4376	4	NA	NA	NA	NA	NA	NA	NA	NA	NA	No	ID=11-76718674-76718710-ACATAC,11-76718680-76718716-ACATATACATACACATAT,11-76718692-76718776-ACATATACATATACATACACATATACATATACATATACACAT,11-76718710-76718731-ACATAT,11-76718732-76718751-ATACAT,11-76718752-76718773-ACATAT,11-76718774-76718793-ATACAT,11-76718800-76718821-ACATAT,11-76718804-76718822-ATACAC,11-76718822-76718841-ATACAT,11-76718842-76718854-ACATAT,11-76718858-76718877-ATACAT,11-76718878-76718899-ACATAT,11-76718888-76718900-ATACAC,11-76718902-76718938-ACATAC,11-76718920-76719057-ACATATACATATACATACACATATACATATACATATACACAT,11-76718938-76718959-ACATAT,11-76718960-76718979-ATACAT,11-76718980-76719001-ACATAT,11-76719002-76719021-ATACAT,11-76719022-76719043-ACATAT,11-76719046-76719076-ACATAT,11-76719052-76719075-ACATAC,11-76719076-76719096-ACATAC,11-76719091-76719144-TACACG,11-76719142-76719183-ACATAT;MOTIFS=ACATAT,ACATATACATATACATACACATATACATATACATATACACAT,ATACAT,ACATATACATACACATAT,TACACG,ACATAC,ATACAC;STRUC=<VC41433>	HPRC,HGSVC,1KG-ONT	No	2.416	Yes	NA,NA	NA	NA
chr11:76719295	364055	INS	70	0.8833	0.4437	11	NA	NA	NA	NA	NA	NA	NA	NA	NA	No	NA	HPRC,HGSVC,1KG-ONT	No	2.416	Yes	NA,NA	NA	NA
chr11:76719422	364056	DEL	70	0.8528	0.554	8	NA	NA	NA	NA	NA	NA	NA	NA	NA	No	NA	HPRC,1KG-ONT	No	0.24	No	NA,NA	NA	NA
chr11:76719433	364057	INS	74	0.8135	0.6616	105	NA	NA	NA	NA	NA	NA	NA	NA	NA	No	NA	HPRC,HGSVC,1KG-ONT	No	0.49	Yes	NA,NA	NA	NA
chr11:76719435	364058	INS	75	0.7957	0.6985	10	NA	NA	NA	NA	NA	NA	NA	NA	NA	No	NA	HPRC,HGSVC,1KG-ONT	No	0.49	Yes	NA,NA	NA	NA
chr11:76719483	364059	INS	140	0.828	0.6692	1	NA	NA	NA	NA	NA	NA	NA	NA	NA	No	NA	NA	Yes	0.323	Yes	NA,NA	NA	NA
chr11:76719541	364060	INS	70	0.8618	0.5414	52	NA	NA	NA	NA	NA	NA	NA	NA	NA	No	NA	HPRC,HGSVC,1KG-ONT	Yes	0.49	Yes	NA,NA	NA	NA
chr11:76719553	364061	INS	70	0.9216	0.2876	225	NA	NA	NA	NA	NA	NA	NA	NA	NA	No	ID=11-76719610-76719619-GCA;MOTIFS=GCA;STRUC=(GCA)n	HPRC,HGSVC,1KG-ONT	Yes	2.052	Yes	NA,NA	NA	NA
chr11:76734280	364062	DEL	135	0.8762	0.4711	363	NA	NA	NA	NA	NA	NA	NA	NA	enhancer	No	ID=11-76734535-76734550-A;MOTIFS=A;STRUC=(A)n	HPRC,HGSVC,1KG-ONT	Yes	2.638	Yes	NA,NA	NA	NA
chr11:76754883	364063	DEL	211	0.9841	0.0748	260	NA	NA	NA	NA	NA	NA	NA	NA	NA	No	ID=11-76755024-76755068-TA;MOTIFS=TA;STRUC=<TR634775>	HPRC,HGSVC,1KG-ONT	Yes	0.399	Yes	NA,NA	NA	NA
chr11:76804821	364064	DEL	298	0.821	0.6467	2	NA	NA	NA	NA	NA	NA	NA	NA	NA	No	ID=11-76804870-76804886-T;MOTIFS=T;STRUC=<TR634833>	HGSVC,1KG-ONT	Yes	2.619	No	NA,NA	NA	NA
chr11:76841619	364066	DEL	116	0.8252	0.666	1	NA	NA	NA	NA	NA	NA	NA	NA	NA	No	NA	NA	Yes	0.511	No	NA,NA	NA	NA
chr11:76845831	364067	DEL	50	0.8549	0.5569	70	NA	NA	NA	NA	NA	NA	NA	NA	NA	No	ID=11-76845824-76845832-A,11-76845837-76845849-AT,11-76845850-76845866-TA,11-76845867-76845882-AT,11-76845885-76845913-AT;MOTIFS=AT,TA,A;STRUC=<VC41447>	HPRC,HGSVC,1KG-ONT	No	0.087	Yes	NA,NA	NA	NA
chr11:76845831	364068	DEL	56	0.8555	0.5297	182	NA	NA	NA	NA	NA	NA	NA	NA	NA	No	ID=11-76845824-76845832-A,11-76845837-76845849-AT,11-76845850-76845866-TA,11-76845867-76845882-AT,11-76845885-76845913-AT;MOTIFS=AT,TA,A;STRUC=<VC41447>	HPRC,HGSVC,1KG-ONT	No	0.087	Yes	NA,NA	NA	NA
chr11:76845832	364069	DEL	53	0.9305	0.4929	28	NA	NA	NA	NA	NA	NA	NA	NA	NA	No	ID=11-76845824-76845832-A,11-76845837-76845849-AT,11-76845850-76845866-TA,11-76845867-76845882-AT,11-76845885-76845913-AT;MOTIFS=AT,TA,A;STRUC=<VC41447>	HPRC,HGSVC,1KG-ONT	No	0.087	Yes	NA,NA	NA	NA
chr11:76845832	364070	DEL	61	0.836	0.6007	62	NA	NA	NA	NA	NA	NA	NA	NA	NA	No	ID=11-76845824-76845832-A,11-76845837-76845849-AT,11-76845850-76845866-TA,11-76845867-76845882-AT,11-76845885-76845913-AT;MOTIFS=AT,TA,A;STRUC=<VC41447>	HPRC,HGSVC,1KG-ONT	No	0.109	Yes	NA,NA	NA	NA
chr11:76849101	364074	INS	56	0.8922	0.429	2	NA	NA	NA	NA	NA	NA	NA	NA	NA	No	ID=11-76849050-76849066-GCTT,11-76849065-76849104-TTCC,11-76849102-76849141-TCTTTCTC,11-76849106-76849134-TC,11-76849134-76849166-TCTT,11-76849164-76849184-TTCT;MOTIFS=TCTT,TC,TCTTTCTC,TTCC,GCTT,TTCT;STRUC=<VC41448>	HGSVC	No	0.745	No	NA,NA	NA	NA
chr11:76849101	364071	INS	56	0.8636	0.5065	4	NA	NA	NA	NA	NA	NA	NA	NA	NA	No	ID=11-76849050-76849066-GCTT,11-76849065-76849104-TTCC,11-76849102-76849141-TCTTTCTC,11-76849106-76849134-TC,11-76849134-76849166-TCTT,11-76849164-76849184-TTCT;MOTIFS=TCTT,TC,TCTTTCTC,TTCC,GCTT,TTCT;STRUC=<VC41448>	HGSVC	No	0.745	No	NA,NA	NA	NA
chr11:76849101	364072	INS	52	0.8388	0.6184	16	NA	NA	NA	NA	NA	NA	NA	NA	NA	No	ID=11-76849050-76849066-GCTT,11-76849065-76849104-TTCC,11-76849102-76849141-TCTTTCTC,11-76849106-76849134-TC,11-76849134-76849166-TCTT,11-76849164-76849184-TTCT;MOTIFS=TCTT,TC,TCTTTCTC,TTCC,GCTT,TTCT;STRUC=<VC41448>	HGSVC	No	0.745	No	NA,NA	NA	NA
chr11:76849101	364073	INS	65	0.8601	0.5287	1	NA	NA	NA	NA	NA	NA	NA	NA	NA	No	ID=11-76849050-76849066-GCTT,11-76849065-76849104-TTCC,11-76849102-76849141-TCTTTCTC,11-76849106-76849134-TC,11-76849134-76849166-TCTT,11-76849164-76849184-TTCT;MOTIFS=TCTT,TC,TCTTTCTC,TTCC,GCTT,TTCT;STRUC=<VC41448>	HGSVC	No	0.745	No	NA,NA	NA	NA
chr11:76849102	364076	INS	52	0.7919	0.6933	5	NA	NA	NA	NA	NA	NA	NA	NA	NA	No	ID=11-76849050-76849066-GCTT,11-76849065-76849104-TTCC,11-76849102-76849141-TCTTTCTC,11-76849106-76849134-TC,11-76849134-76849166-TCTT,11-76849164-76849184-TTCT;MOTIFS=TCTT,TC,TCTTTCTC,TTCC,GCTT,TTCT;STRUC=<VC41448>	HGSVC	No	0.745	Yes	NA,NA	NA	NA
chr11:76849102	364075	INS	58	0.8261	0.6521	2	NA	NA	NA	NA	NA	NA	NA	NA	NA	No	ID=11-76849050-76849066-GCTT,11-76849065-76849104-TTCC,11-76849102-76849141-TCTTTCTC,11-76849106-76849134-TC,11-76849134-76849166-TCTT,11-76849164-76849184-TTCT;MOTIFS=TCTT,TC,TCTTTCTC,TTCC,GCTT,TTCT;STRUC=<VC41448>	HGSVC	No	0.745	No	NA,NA	NA	NA
chr11:76920638	364077	INS	276	0.8807	0.4811	1	ACER3(0.30464,0.815)	NA	NA	NA	NA	NA	NA	NA	NA	No	ID=11-76920634-76920652-T;MOTIFS=T;STRUC=(T)n	NA	No	8.734	No	NA,NA	NA	NA
chr11:76934661	364079	INS	57	0.856	0.5306	6	ACER3(0.30464,0.815)	NA	NA	NA	NA	NA	NA	NA	NA	No	NA	HPRC,HGSVC,1KG-ONT	No	0.042	No	NA,NA	NA	NA
chr11:76934661	364078	INS	54	0.9168	0.3875	1	ACER3(0.30464,0.815)	NA	NA	NA	NA	NA	NA	NA	NA	No	NA	HPRC,HGSVC,1KG-ONT	No	0.042	No	NA,NA	NA	NA
chr11:76934661	364080	DEL	53	0.9069	0.3306	608	ACER3(0.30464,0.815)	NA	NA	NA	NA	NA	NA	NA	NA	No	NA	HPRC,HGSVC,1KG-ONT	No	0.225	Yes	NA,NA	NA	NA
chr11:76934705	364081	INS	56	0.9085	0.3949	30	ACER3(0.30464,0.815)	NA	NA	NA	NA	NA	NA	NA	NA	No	NA	HPRC,HGSVC,1KG-ONT	No	0.159	Yes	NA,NA	NA	NA
chr11:76934759	364082	INS	106	0.8515	0.5738	1	ACER3(0.30464,0.815)	NA	NA	NA	NA	NA	NA	NA	NA	No	NA	NA	No	0.159	Yes	NA,NA	NA	NA
chr11:76934759	364083	INS	53	0.9002	0.4075	383	ACER3(0.30464,0.815)	NA	NA	NA	NA	NA	NA	NA	NA	No	NA	HPRC,HGSVC,1KG-ONT	No	0.159	Yes	NA,NA	NA	NA
chr11:76934759	364084	INS	52	0.8727	0.5112	11	ACER3(0.30464,0.815)	NA	NA	NA	NA	NA	NA	NA	NA	No	NA	HPRC,HGSVC,1KG-ONT	No	0.159	Yes	NA,NA	NA	NA
chr11:76961782	364085	DEL	4994	0.8694	0.5366	133	ACER3(0.30464,0.815)	NA	NA	NA	NA	NA	NA	NA	enhancer	No	ID=11-76962048-76962062-TTA;MOTIFS=TTA;STRUC=<TR635089>,ID=11-76962216-76962234-T;MOTIFS=T;STRUC=<TR635090>,ID=11-76964353-76964365-GCCT;MOTIFS=GCCT;STRUC=<TR635091>,ID=11-76964633-76964642-GCA;MOTIFS=GCA;STRUC=<TR635092>,ID=11-76964905-76964914-TCC;MOTIFS=TCC;STRUC=<TR635093>,ID=11-76966349-76966358-AAT;MOTIFS=AAT;STRUC=<TR635094>	HPRC,HGSVC,1KG-ONT	Yes	2.024	Yes	NA,NA	NA	NA
chr11:77005978	364088	INS	82	0.8678	0.4796	29	ACER3(0.30464,0.815)	NA	NA	NA	NA	NA	NA	NA	NA	No	ID=11-77005959-77005971-TA,11-77005972-77005992-AT,11-77005991-77006006-T;MOTIFS=T,TA,AT;STRUC=<VC41467>	HPRC,HGSVC,1KG-ONT	No	0.692	Yes	NA,NA	NA	NA
chr11:77005978	364087	INS	130	0.8914	0.4289	18	ACER3(0.30464,0.815)	NA	NA	NA	NA	NA	NA	NA	NA	No	ID=11-77005959-77005971-TA,11-77005972-77005992-AT,11-77005991-77006006-T;MOTIFS=T,TA,AT;STRUC=<VC41467>	HPRC,1KG-ONT	No	0.692	Yes	NA,NA	NA	NA
chr11:77005978	364086	INS	214	0.9369	0.2511	5	ACER3(0.30464,0.815)	NA	NA	NA	NA	NA	NA	NA	NA	No	ID=11-77005959-77005971-TA,11-77005972-77005992-AT,11-77005991-77006006-T;MOTIFS=T,TA,AT;STRUC=<VC41467>	HPRC,HGSVC	No	0.692	Yes	NA,NA	NA	NA
chr11:77005980	364093	INS	237	0.9291	0.5357	6	ACER3(0.30464,0.815)	NA	NA	NA	NA	NA	NA	NA	NA	No	ID=11-77005959-77005971-TA,11-77005972-77005992-AT,11-77005991-77006006-T;MOTIFS=T,TA,AT;STRUC=<VC41467>	HPRC,HGSVC	No	0.692	Yes	NA,NA	NA	NA
chr11:77005980	364089	INS	145	0.8274	0.6099	16	ACER3(0.30464,0.815)	NA	NA	NA	NA	NA	NA	NA	NA	No	ID=11-77005959-77005971-TA,11-77005972-77005992-AT,11-77005991-77006006-T;MOTIFS=T,TA,AT;STRUC=<VC41467>	HPRC,HGSVC,1KG-ONT	No	0.692	Yes	NA,NA	NA	NA
chr11:77005980	364090	INS	122	0.8115	0.6688	4	ACER3(0.30464,0.815)	NA	NA	NA	NA	NA	NA	NA	NA	No	ID=11-77005959-77005971-TA,11-77005972-77005992-AT,11-77005991-77006006-T;MOTIFS=T,TA,AT;STRUC=<VC41467>	HPRC,1KG-ONT	No	0.692	Yes	NA,NA	NA	NA
chr11:77005980	364091	INS	168	0.8098	0.6736	37	ACER3(0.30464,0.815)	NA	NA	NA	NA	NA	NA	NA	NA	No	ID=11-77005959-77005971-TA,11-77005972-77005992-AT,11-77005991-77006006-T;MOTIFS=T,TA,AT;STRUC=<VC41467>	HPRC,HGSVC,1KG-ONT	No	0.692	Yes	NA,NA	NA	NA
chr11:77005980	364092	INS	191	0.8184	0.6913	9	ACER3(0.30464,0.815)	NA	NA	NA	NA	NA	NA	NA	NA	No	ID=11-77005959-77005971-TA,11-77005972-77005992-AT,11-77005991-77006006-T;MOTIFS=T,TA,AT;STRUC=<VC41467>	HPRC,HGSVC,1KG-ONT	No	0.692	Yes	NA,NA	NA	NA
chr11:77005982	364096	INS	125	0.8671	0.4998	3	ACER3(0.30464,0.815)	NA	NA	NA	NA	NA	NA	NA	NA	No	ID=11-77005959-77005971-TA,11-77005972-77005992-AT,11-77005991-77006006-T;MOTIFS=T,TA,AT;STRUC=<VC41467>	HPRC,1KG-ONT	No	0.692	Yes	NA,NA	NA	NA
chr11:77005982	364095	INS	98	0.852	0.5556	12	ACER3(0.30464,0.815)	NA	NA	NA	NA	NA	NA	NA	NA	No	ID=11-77005959-77005971-TA,11-77005972-77005992-AT,11-77005991-77006006-T;MOTIFS=T,TA,AT;STRUC=<VC41467>	HPRC,HGSVC,1KG-ONT	No	0.692	Yes	NA,NA	NA	NA
chr11:77005982	364094	INS	71	0.8578	0.5017	29	ACER3(0.30464,0.815)	NA	NA	NA	NA	NA	NA	NA	NA	No	ID=11-77005959-77005971-TA,11-77005972-77005992-AT,11-77005991-77006006-T;MOTIFS=T,TA,AT;STRUC=<VC41467>	HPRC,HGSVC,1KG-ONT	No	0.692	Yes	NA,NA	NA	NA
chr11:77005982	364097	INS	65	0.8785	0.4628	5	ACER3(0.30464,0.815)	NA	NA	NA	NA	NA	NA	NA	NA	No	ID=11-77005959-77005971-TA,11-77005972-77005992-AT,11-77005991-77006006-T;MOTIFS=T,TA,AT;STRUC=<VC41467>	HPRC,HGSVC,1KG-ONT	No	0.692	No	NA,NA	NA	NA
chr11:77005989	364098	INS	204	0.8474	0.5459	14	ACER3(0.30464,0.815)	NA	NA	NA	NA	NA	NA	NA	NA	No	ID=11-77005959-77005971-TA,11-77005972-77005992-AT,11-77005991-77006006-T;MOTIFS=T,TA,AT;STRUC=<VC41467>	HPRC,HGSVC	No	0.692	Yes	NA,NA	NA	NA
chr11:77005992	364099	INS	180	0.8758	0.4737	1	ACER3(0.30464,0.815)	NA	NA	NA	NA	NA	NA	NA	NA	No	ID=11-77005959-77005971-TA,11-77005972-77005992-AT,11-77005991-77006006-T;MOTIFS=T,TA,AT;STRUC=<VC41467>	HPRC,HGSVC,1KG-ONT	No	0.692	No	NA,NA	NA	NA
chr11:77005992	364100	INS	230	0.9229	0.2972	28	ACER3(0.30464,0.815)	NA	NA	NA	NA	NA	NA	NA	NA	No	ID=11-77005959-77005971-TA,11-77005972-77005992-AT,11-77005991-77006006-T;MOTIFS=T,TA,AT;STRUC=<VC41467>	HPRC,HGSVC	No	0.692	Yes	NA,NA	NA	NA
chr11:77067889	364101	INS	61	0.809	0.663	1	CAPN5(5.467e-14,0.928)	NA	NA	NA	NA	NA	NA	NA	enhancer	No	NA	NA	No	4.104	No	NA,NA	NA	NA
chr11:77094278	364102	INS	94	0.855	0.5008	3	CAPN5(5.467e-14,0.928)	NA	NA	NA	NA	NA	NA	NA	NA	No	NA	NA	No	2.53	Yes	NA,NA	NA	NA
chr11:77094278	364103	DEL	94	0.8539	0.5387	4	CAPN5(5.467e-14,0.928)	NA	NA	NA	NA	NA	NA	NA	NA	No	NA	1KG-ONT	Yes	4.13	No	NA,NA	NA	NA
chr11:77098066	364104	INS	357	0.8127	0.6666	197	CAPN5(5.467e-14,0.928)	NA	NA	NA	NA	NA	NA	NA	NA	No	NA	HGSVC,1KG-ONT	No	0.044	Yes	NA,NA	NA	NA
chr11:77098068	364108	INS	52	0.8542	0.5499	4	CAPN5(5.467e-14,0.928)	NA	NA	NA	NA	NA	NA	NA	NA	No	ID=11-77098231-77098239-C;MOTIFS=C;STRUC=(C)n	HGSVC	No	0.044	No	NA,NA	NA	NA
chr11:77098068	364107	INS	182	0.8824	0.4578	231	CAPN5(5.467e-14,0.928)	NA	NA	NA	NA	NA	NA	NA	NA	No	ID=11-77098231-77098239-C;MOTIFS=C;STRUC=(C)n	HPRC,HGSVC,1KG-ONT	No	0.044	Yes	NA,NA	NA	NA
chr11:77098068	364106	INS	179	0.9164	0.3403	687	CAPN5(5.467e-14,0.928)	NA	NA	NA	NA	NA	NA	NA	NA	No	ID=11-77098231-77098239-C;MOTIFS=C;STRUC=(C)n	HPRC,HGSVC,1KG-ONT	No	0.044	Yes	NA,NA	NA	NA
chr11:77098068	364105	INS	130	0.8117	0.6739	8	CAPN5(5.467e-14,0.928)	NA	NA	NA	NA	NA	NA	NA	NA	No	ID=11-77098231-77098239-C;MOTIFS=C;STRUC=(C)n	HPRC,HGSVC,1KG-ONT	No	0.044	No	NA,NA	NA	NA
chr11:77098220	364109	INS	50	0.8592	0.5343	7	CAPN5(5.467e-14,0.928)	NA	NA	NA	NA	NA	NA	NA	NA	No	ID=11-77098231-77098239-C;MOTIFS=C;STRUC=(C)n	HPRC,HGSVC	No	0.006	Yes	NA,NA	NA	NA
chr11:77098310	364110	INS	129	0.8913	0.387	6	CAPN5(5.467e-14,0.928)	NA	NA	NA	NA	NA	NA	NA	NA	No	ID=11-77098231-77098239-C;MOTIFS=C;STRUC=(C)n	HPRC,HGSVC,1KG-ONT	No	0.044	Yes	NA,NA	NA	NA
chr11:77098320	364111	INS	79	0.8295	0.6199	25	CAPN5(5.467e-14,0.928)	NA	NA	NA	NA	NA	NA	NA	NA	No	ID=11-77098231-77098239-C;MOTIFS=C;STRUC=(C)n	HPRC	No	0.044	Yes	NA,NA	NA	NA
chr11:77098565	364112	INS	53	0.9503	0.4791	2	CAPN5(5.467e-14,0.928)	NA	NA	NA	NA	NA	NA	NA	NA	No	ID=11-77098830-77098838-C;MOTIFS=C;STRUC=(C)n	HPRC,HGSVC	No	0.043	Yes	NA,NA	NA	NA
chr11:77098582	364113	INS	50	0.916	0.3036	42	CAPN5(5.467e-14,0.928)	NA	NA	NA	NA	NA	NA	NA	NA	No	ID=11-77098830-77098838-C;MOTIFS=C;STRUC=(C)n	HPRC,HGSVC	No	0.043	Yes	NA,NA	NA	NA
chr11:77098651	364114	INS	249	0.9732	0.1329	14	CAPN5(5.467e-14,0.928)	NA	NA	NA	NA	NA	NA	NA	NA	No	ID=11-77098830-77098838-C;MOTIFS=C;STRUC=(C)n	HPRC,HGSVC,1KG-ONT	No	0.005	Yes	NA,NA	NA	NA
chr11:77098708	364115	INS	237	0.8193	0.6333	165	CAPN5(5.467e-14,0.928)	NA	NA	NA	NA	NA	NA	NA	NA	No	ID=11-77098830-77098838-C;MOTIFS=C;STRUC=(C)n	HPRC,HGSVC,1KG-ONT	No	0.0	Yes	NA,NA	NA	NA
chr11:77098728	364116	INS	227	0.9444	0.2236	912	CAPN5(5.467e-14,0.928)	NA	NA	NA	NA	NA	NA	NA	NA	No	ID=11-77098830-77098838-C;MOTIFS=C;STRUC=(C)n	HPRC,HGSVC,1KG-ONT	No	0.003	Yes	NA,NA	NA	NA
chr11:77098728	364117	INS	224	0.8151	0.6455	6	CAPN5(5.467e-14,0.928)	NA	NA	NA	NA	NA	NA	NA	NA	No	ID=11-77098830-77098838-C;MOTIFS=C;STRUC=(C)n	HPRC,HGSVC,1KG-ONT	No	0.003	Yes	NA,NA	NA	NA
chr11:77098747	364118	INS	239	0.8721	0.4464	131	CAPN5(5.467e-14,0.928)	NA	NA	NA	NA	NA	NA	NA	NA	No	ID=11-77098830-77098838-C;MOTIFS=C;STRUC=(C)n	HPRC,HGSVC,1KG-ONT	No	0.003	Yes	NA,NA	NA	NA
chr11:77098773	364119	INS	128	0.8433	0.5884	25	CAPN5(5.467e-14,0.928)	NA	NA	NA	NA	NA	NA	NA	NA	No	ID=11-77098830-77098838-C;MOTIFS=C;STRUC=(C)n	HPRC,HGSVC,1KG-ONT	No	0.005	Yes	NA,NA	NA	NA
chr11:77098782	364120	DEL	50	0.823	0.6291	2	CAPN5(5.467e-14,0.928)	NA	NA	NA	NA	NA	NA	NA	NA	No	ID=11-77098830-77098838-C;MOTIFS=C;STRUC=(C)n	HPRC,HGSVC	No	0.131	No	NA,NA	NA	NA
chr11:77175933	364121	DEL	76	0.8353	0.6005	2	MYO7A(2.4072e-62,0.995)	MYO7A(2.4072e-62,0.995)	NA	NA	NA	NA	NA	NA	enhancer	No	NA	NA	No	5.558	No	NA,NA	NA	NA
chr11:77178197	364122	INS	1901	0.8718	0.4954	2	MYO7A(2.4072e-62,0.995)	MYO7A(2.4072e-62,0.995)	NA	NA	NA	NA	NA	NA	NA	No	ID=11-77178177-77178189-CACC,11-77178192-77178213-CCAT,11-77178228-77178251-CCAT,11-77178335-77178350-CCAT,11-77178347-77178362-CCAC;MOTIFS=CCAT,CACC,CCAC;STRUC=<VC41480>	HPRC,HGSVC,1KG-ONT	No	2.972	Yes	NA,NA	NA	NA
chr11:77178208	364128	INS	1789	0.9673	0.1401	583	MYO7A(2.4072e-62,0.995)	MYO7A(2.4072e-62,0.995)	NA	NA	NA	NA	NA	NA	NA	No	ID=11-77178177-77178189-CACC,11-77178192-77178213-CCAT,11-77178228-77178251-CCAT,11-77178335-77178350-CCAT,11-77178347-77178362-CCAC;MOTIFS=CCAT,CACC,CCAC;STRUC=<VC41480>	HPRC,HGSVC,1KG-ONT	Yes	2.972	Yes	NA,NA	NA	NA
chr11:77178208	364127	INS	1936	0.931	0.2732	36	MYO7A(2.4072e-62,0.995)	MYO7A(2.4072e-62,0.995)	NA	NA	NA	NA	NA	NA	NA	No	ID=11-77178177-77178189-CACC,11-77178192-77178213-CCAT,11-77178228-77178251-CCAT,11-77178335-77178350-CCAT,11-77178347-77178362-CCAC;MOTIFS=CCAT,CACC,CCAC;STRUC=<VC41480>	HPRC,HGSVC,1KG-ONT	No	2.972	Yes	NA,NA	NA	NA
chr11:77178208	364126	INS	2005	0.9788	0.1021	10	MYO7A(2.4072e-62,0.995)	MYO7A(2.4072e-62,0.995)	NA	NA	NA	NA	NA	NA	NA	No	ID=11-77178177-77178189-CACC,11-77178192-77178213-CCAT,11-77178228-77178251-CCAT,11-77178335-77178350-CCAT,11-77178347-77178362-CCAC;MOTIFS=CCAT,CACC,CCAC;STRUC=<VC41480>	HPRC,HGSVC,1KG-ONT	No	2.972	Yes	NA,NA	NA	NA
chr11:77178208	364125	INS	1843	0.8739	0.5216	9	MYO7A(2.4072e-62,0.995)	MYO7A(2.4072e-62,0.995)	NA	NA	NA	NA	NA	NA	NA	No	ID=11-77178177-77178189-CACC,11-77178192-77178213-CCAT,11-77178228-77178251-CCAT,11-77178335-77178350-CCAT,11-77178347-77178362-CCAC;MOTIFS=CCAT,CACC,CCAC;STRUC=<VC41480>	HPRC,HGSVC,1KG-ONT	Yes	2.972	Yes	NA,NA	NA	NA
chr11:77178208	364124	INS	828	0.9531	0.1848	1	MYO7A(2.4072e-62,0.995)	MYO7A(2.4072e-62,0.995)	NA	NA	NA	NA	NA	NA	NA	No	ID=11-77178177-77178189-CACC,11-77178192-77178213-CCAT,11-77178228-77178251-CCAT,11-77178335-77178350-CCAT,11-77178347-77178362-CCAC;MOTIFS=CCAT,CACC,CCAC;STRUC=<VC41480>	NA	Yes	2.972	No	NA,NA	NA	NA
chr11:77178208	364123	INS	1761	0.9612	0.1654	367	MYO7A(2.4072e-62,0.995)	MYO7A(2.4072e-62,0.995)	NA	NA	NA	NA	NA	NA	NA	No	ID=11-77178177-77178189-CACC,11-77178192-77178213-CCAT,11-77178228-77178251-CCAT,11-77178335-77178350-CCAT,11-77178347-77178362-CCAC;MOTIFS=CCAT,CACC,CCAC;STRUC=<VC41480>	HPRC,HGSVC,1KG-ONT	Yes	2.972	Yes	NA,NA	NA	NA
chr11:77178228	364129	INS	1954	0.9157	0.3242	1	MYO7A(2.4072e-62,0.995)	MYO7A(2.4072e-62,0.995)	NA	NA	NA	NA	NA	NA	NA	No	ID=11-77178177-77178189-CACC,11-77178192-77178213-CCAT,11-77178228-77178251-CCAT,11-77178335-77178350-CCAT,11-77178347-77178362-CCAC;MOTIFS=CCAT,CACC,CCAC;STRUC=<VC41480>	HPRC,HGSVC,1KG-ONT	No	2.972	No	NA,NA	NA	NA
chr11:77178228	364130	INS	1893	0.9746	0.1183	242	MYO7A(2.4072e-62,0.995)	MYO7A(2.4072e-62,0.995)	NA	NA	NA	NA	NA	NA	NA	No	ID=11-77178177-77178189-CACC,11-77178192-77178213-CCAT,11-77178228-77178251-CCAT,11-77178335-77178350-CCAT,11-77178347-77178362-CCAC;MOTIFS=CCAT,CACC,CCAC;STRUC=<VC41480>	HPRC,HGSVC,1KG-ONT	No	2.972	Yes	NA,NA	NA	NA
chr11:77180220	364131	DEL	73	0.8787	0.4251	4	MYO7A(2.4072e-62,0.995)	MYO7A(2.4072e-62,0.995)	NA	NA	NA	NA	NA	NA	NA	No	NA	1KG-ONT	Yes	14.72	Yes	NA,NA	NA	NA
chr11:77192829	364132	INS	72	0.8611	0.5674	2	MYO7A(2.4072e-62,0.995)	MYO7A(2.4072e-62,0.995)	NA	NA	NA	NA	NA	NA	NA	No	NA	HPRC,HGSVC	No	0.12	Yes	NA,NA	NA	NA
chr11:77192884	364133	INS	544	0.8264	0.6393	11	MYO7A(2.4072e-62,0.995)	MYO7A(2.4072e-62,0.995)	NA	NA	NA	NA	NA	NA	NA	No	ID=11-77192861-77192870-ATG,11-77192953-77192971-TGG,11-77193104-77193122-TGG,11-77193253-77193270-TGG;MOTIFS=ATG,TGG;STRUC=<VC41482>	HPRC,HGSVC,1KG-ONT	Yes	0.231	Yes	NA,NA	NA	NA
chr11:77192884	364134	DEL	58	0.9103	0.3323	7	MYO7A(2.4072e-62,0.995)	MYO7A(2.4072e-62,0.995)	NA	NA	NA	NA	NA	NA	NA	No	ID=11-77192861-77192870-ATG,11-77192953-77192971-TGG,11-77193104-77193122-TGG,11-77193253-77193270-TGG;MOTIFS=ATG,TGG;STRUC=<VC41482>	HGSVC,1KG-ONT	No	1.617	Yes	NA,NA	NA	NA
chr11:77192891	364135	INS	730	0.8748	0.4725	2	MYO7A(2.4072e-62,0.995)	MYO7A(2.4072e-62,0.995)	NA	NA	NA	NA	NA	NA	NA	No	ID=11-77192861-77192870-ATG,11-77192953-77192971-TGG,11-77193104-77193122-TGG,11-77193253-77193270-TGG;MOTIFS=ATG,TGG;STRUC=<VC41482>	HPRC,HGSVC,1KG-ONT	Yes	0.12	No	NA,NA	NA	NA
chr11:77192891	364136	INS	517	0.8426	0.5766	5	MYO7A(2.4072e-62,0.995)	MYO7A(2.4072e-62,0.995)	NA	NA	NA	NA	NA	NA	NA	No	ID=11-77192861-77192870-ATG,11-77192953-77192971-TGG,11-77193104-77193122-TGG,11-77193253-77193270-TGG;MOTIFS=ATG,TGG;STRUC=<VC41482>	HPRC,HGSVC,1KG-ONT	Yes	0.12	Yes	NA,NA	NA	NA
chr11:77192891	364137	INS	625	0.8481	0.5874	174	MYO7A(2.4072e-62,0.995)	MYO7A(2.4072e-62,0.995)	NA	NA	NA	NA	NA	NA	NA	No	ID=11-77192861-77192870-ATG,11-77192953-77192971-TGG,11-77193104-77193122-TGG,11-77193253-77193270-TGG;MOTIFS=ATG,TGG;STRUC=<VC41482>	HPRC,HGSVC,1KG-ONT	Yes	0.12	Yes	NA,NA	NA	NA
chr11:77192891	364138	INS	679	0.9696	0.1193	3	MYO7A(2.4072e-62,0.995)	MYO7A(2.4072e-62,0.995)	NA	NA	NA	NA	NA	NA	NA	No	ID=11-77192861-77192870-ATG,11-77192953-77192971-TGG,11-77193104-77193122-TGG,11-77193253-77193270-TGG;MOTIFS=ATG,TGG;STRUC=<VC41482>	HPRC,HGSVC,1KG-ONT	Yes	0.12	No	NA,NA	NA	NA
chr11:77192903	364139	DEL	76	0.8493	0.5441	2	MYO7A(2.4072e-62,0.995)	MYO7A(2.4072e-62,0.995)	NA	NA	NA	NA	NA	NA	NA	No	ID=11-77192861-77192870-ATG,11-77192953-77192971-TGG,11-77193104-77193122-TGG,11-77193253-77193270-TGG;MOTIFS=ATG,TGG;STRUC=<VC41482>	HGSVC,1KG-ONT	No	2.072	No	NA,NA	NA	NA
chr11:77192915	364141	INS	164	0.8804	0.4615	48	MYO7A(2.4072e-62,0.995)	MYO7A(2.4072e-62,0.995)	NA	NA	NA	NA	NA	NA	NA	No	ID=11-77192861-77192870-ATG,11-77192953-77192971-TGG,11-77193104-77193122-TGG,11-77193253-77193270-TGG;MOTIFS=ATG,TGG;STRUC=<VC41482>	HPRC,HGSVC,1KG-ONT	Yes	0.12	Yes	NA,NA	NA	NA
chr11:77192915	364140	INS	464	0.9377	0.2474	6	MYO7A(2.4072e-62,0.995)	MYO7A(2.4072e-62,0.995)	NA	NA	NA	NA	NA	NA	NA	No	ID=11-77192861-77192870-ATG,11-77192953-77192971-TGG,11-77193104-77193122-TGG,11-77193253-77193270-TGG;MOTIFS=ATG,TGG;STRUC=<VC41482>	HPRC,HGSVC,1KG-ONT	Yes	0.12	Yes	NA,NA	NA	NA
chr11:77192915	364151	INS	299	0.8364	0.6204	69	MYO7A(2.4072e-62,0.995)	MYO7A(2.4072e-62,0.995)	NA	NA	NA	NA	NA	NA	NA	No	ID=11-77192861-77192870-ATG,11-77192953-77192971-TGG,11-77193104-77193122-TGG,11-77193253-77193270-TGG;MOTIFS=ATG,TGG;STRUC=<VC41482>	HPRC,HGSVC,1KG-ONT	Yes	0.12	Yes	NA,NA	NA	NA
chr11:77192915	364150	INS	216	0.8072	0.6852	3	MYO7A(2.4072e-62,0.995)	MYO7A(2.4072e-62,0.995)	NA	NA	NA	NA	NA	NA	NA	No	ID=11-77192861-77192870-ATG,11-77192953-77192971-TGG,11-77193104-77193122-TGG,11-77193253-77193270-TGG;MOTIFS=ATG,TGG;STRUC=<VC41482>	HPRC,HGSVC,1KG-ONT	Yes	0.12	No	NA,NA	NA	NA
chr11:77192915	364149	INS	259	0.8723	0.4661	6	MYO7A(2.4072e-62,0.995)	MYO7A(2.4072e-62,0.995)	NA	NA	NA	NA	NA	NA	NA	No	ID=11-77192861-77192870-ATG,11-77192953-77192971-TGG,11-77193104-77193122-TGG,11-77193253-77193270-TGG;MOTIFS=ATG,TGG;STRUC=<VC41482>	HPRC,HGSVC,1KG-ONT	Yes	0.12	No	NA,NA	NA	NA
chr11:77192915	364148	INS	350	0.8415	0.6097	14	MYO7A(2.4072e-62,0.995)	MYO7A(2.4072e-62,0.995)	NA	NA	NA	NA	NA	NA	NA	No	ID=11-77192861-77192870-ATG,11-77192953-77192971-TGG,11-77193104-77193122-TGG,11-77193253-77193270-TGG;MOTIFS=ATG,TGG;STRUC=<VC41482>	HPRC,HGSVC,1KG-ONT	Yes	0.12	No	NA,NA	NA	NA
chr11:77192915	364147	INS	317	0.94	0.2329	3	MYO7A(2.4072e-62,0.995)	MYO7A(2.4072e-62,0.995)	NA	NA	NA	NA	NA	NA	NA	No	ID=11-77192861-77192870-ATG,11-77192953-77192971-TGG,11-77193104-77193122-TGG,11-77193253-77193270-TGG;MOTIFS=ATG,TGG;STRUC=<VC41482>	HPRC,HGSVC,1KG-ONT	Yes	0.12	No	NA,NA	NA	NA
chr11:77192915	364146	INS	478	0.8028	0.6941	2	MYO7A(2.4072e-62,0.995)	MYO7A(2.4072e-62,0.995)	NA	NA	NA	NA	NA	NA	NA	No	ID=11-77192861-77192870-ATG,11-77192953-77192971-TGG,11-77193104-77193122-TGG,11-77193253-77193270-TGG;MOTIFS=ATG,TGG;STRUC=<VC41482>	HPRC,HGSVC,1KG-ONT	Yes	0.12	No	NA,NA	NA	NA
chr11:77192915	364145	INS	104	0.9254	0.2939	8	MYO7A(2.4072e-62,0.995)	MYO7A(2.4072e-62,0.995)	NA	NA	NA	NA	NA	NA	NA	No	ID=11-77192861-77192870-ATG,11-77192953-77192971-TGG,11-77193104-77193122-TGG,11-77193253-77193270-TGG;MOTIFS=ATG,TGG;STRUC=<VC41482>	HPRC,HGSVC,1KG-ONT	Yes	0.12	No	NA,NA	NA	NA
chr11:77192915	364144	INS	78	0.8532	0.5366	3	MYO7A(2.4072e-62,0.995)	MYO7A(2.4072e-62,0.995)	NA	NA	NA	NA	NA	NA	NA	No	ID=11-77192861-77192870-ATG,11-77192953-77192971-TGG,11-77193104-77193122-TGG,11-77193253-77193270-TGG;MOTIFS=ATG,TGG;STRUC=<VC41482>	HPRC,HGSVC	Yes	0.12	No	NA,NA	NA	NA
chr11:77192915	364143	INS	137	0.8318	0.5949	2	MYO7A(2.4072e-62,0.995)	MYO7A(2.4072e-62,0.995)	NA	NA	NA	NA	NA	NA	NA	No	ID=11-77192861-77192870-ATG,11-77192953-77192971-TGG,11-77193104-77193122-TGG,11-77193253-77193270-TGG;MOTIFS=ATG,TGG;STRUC=<VC41482>	HPRC,HGSVC,1KG-ONT	Yes	0.12	No	NA,NA	NA	NA
chr11:77192915	364142	INS	191	0.8349	0.6019	89	MYO7A(2.4072e-62,0.995)	MYO7A(2.4072e-62,0.995)	NA	NA	NA	NA	NA	NA	NA	No	ID=11-77192861-77192870-ATG,11-77192953-77192971-TGG,11-77193104-77193122-TGG,11-77193253-77193270-TGG;MOTIFS=ATG,TGG;STRUC=<VC41482>	HPRC,HGSVC,1KG-ONT	Yes	0.12	Yes	NA,NA	NA	NA
chr11:77192920	364152	INS	257	0.8418	0.581	172	MYO7A(2.4072e-62,0.995)	MYO7A(2.4072e-62,0.995)	NA	NA	NA	NA	NA	NA	NA	No	ID=11-77192861-77192870-ATG,11-77192953-77192971-TGG,11-77193104-77193122-TGG,11-77193253-77193270-TGG;MOTIFS=ATG,TGG;STRUC=<VC41482>	HPRC,HGSVC,1KG-ONT	Yes	0.12	Yes	NA,NA	NA	NA
chr11:77192920	364153	INS	230	0.8149	0.6767	5	MYO7A(2.4072e-62,0.995)	MYO7A(2.4072e-62,0.995)	NA	NA	NA	NA	NA	NA	NA	No	ID=11-77192861-77192870-ATG,11-77192953-77192971-TGG,11-77193104-77193122-TGG,11-77193253-77193270-TGG;MOTIFS=ATG,TGG;STRUC=<VC41482>	HPRC,HGSVC,1KG-ONT	Yes	0.12	No	NA,NA	NA	NA
chr11:77192920	364154	INS	206	0.844	0.5703	5	MYO7A(2.4072e-62,0.995)	MYO7A(2.4072e-62,0.995)	NA	NA	NA	NA	NA	NA	NA	No	ID=11-77192861-77192870-ATG,11-77192953-77192971-TGG,11-77193104-77193122-TGG,11-77193253-77193270-TGG;MOTIFS=ATG,TGG;STRUC=<VC41482>	HPRC,HGSVC,1KG-ONT	Yes	0.12	No	NA,NA	NA	NA
chr11:77192921	364155	DEL	53	0.8724	0.4803	3	MYO7A(2.4072e-62,0.995)	MYO7A(2.4072e-62,0.995)	NA	NA	NA	NA	NA	NA	NA	No	ID=11-77192861-77192870-ATG,11-77192953-77192971-TGG,11-77193104-77193122-TGG,11-77193253-77193270-TGG;MOTIFS=ATG,TGG;STRUC=<VC41482>	HGSVC,1KG-ONT	No	1.562	Yes	NA,NA	NA	NA
chr11:77192929	364156	INS	270	0.8413	0.5862	5	MYO7A(2.4072e-62,0.995)	MYO7A(2.4072e-62,0.995)	NA	NA	NA	NA	NA	NA	NA	No	ID=11-77192861-77192870-ATG,11-77192953-77192971-TGG,11-77193104-77193122-TGG,11-77193253-77193270-TGG;MOTIFS=ATG,TGG;STRUC=<VC41482>	HPRC,HGSVC,1KG-ONT	Yes	0.231	Yes	NA,NA	NA	NA
chr11:77192929	364157	INS	216	0.8652	0.4897	57	MYO7A(2.4072e-62,0.995)	MYO7A(2.4072e-62,0.995)	NA	NA	NA	NA	NA	NA	NA	No	ID=11-77192861-77192870-ATG,11-77192953-77192971-TGG,11-77193104-77193122-TGG,11-77193253-77193270-TGG;MOTIFS=ATG,TGG;STRUC=<VC41482>	HPRC,HGSVC,1KG-ONT	Yes	0.231	Yes	NA,NA	NA	NA
chr11:77192976	364158	INS	500	0.8043	0.6701	128	MYO7A(2.4072e-62,0.995)	MYO7A(2.4072e-62,0.995)	NA	NA	NA	NA	NA	NA	NA	No	ID=11-77192861-77192870-ATG,11-77192953-77192971-TGG,11-77193104-77193122-TGG,11-77193253-77193270-TGG;MOTIFS=ATG,TGG;STRUC=<VC41482>	HPRC,HGSVC,1KG-ONT	Yes	0.12	Yes	NA,NA	NA	NA
chr11:77192976	364159	INS	327	0.9176	0.3004	5	MYO7A(2.4072e-62,0.995)	MYO7A(2.4072e-62,0.995)	NA	NA	NA	NA	NA	NA	NA	No	ID=11-77192861-77192870-ATG,11-77192953-77192971-TGG,11-77193104-77193122-TGG,11-77193253-77193270-TGG;MOTIFS=ATG,TGG;STRUC=<VC41482>	HPRC,HGSVC,1KG-ONT	Yes	0.12	Yes	NA,NA	NA	NA
chr11:77192976	364160	DEL	75	0.8603	0.5688	1	MYO7A(2.4072e-62,0.995)	MYO7A(2.4072e-62,0.995)	NA	NA	NA	NA	NA	NA	NA	No	ID=11-77192861-77192870-ATG,11-77192953-77192971-TGG,11-77193104-77193122-TGG,11-77193253-77193270-TGG;MOTIFS=ATG,TGG;STRUC=<VC41482>	HGSVC,1KG-ONT	No	0.755	No	NA,NA	NA	NA
chr11:77192977	364173	INS	72	0.809	0.6758	16	MYO7A(2.4072e-62,0.995)	MYO7A(2.4072e-62,0.995)	NA	NA	NA	NA	NA	NA	NA	No	ID=11-77192861-77192870-ATG,11-77192953-77192971-TGG,11-77193104-77193122-TGG,11-77193253-77193270-TGG;MOTIFS=ATG,TGG;STRUC=<VC41482>	HPRC,HGSVC	Yes	0.12	Yes	NA,NA	NA	NA
chr11:77192977	364164	INS	319	0.8255	0.6271	1	MYO7A(2.4072e-62,0.995)	MYO7A(2.4072e-62,0.995)	NA	NA	NA	NA	NA	NA	NA	No	ID=11-77192861-77192870-ATG,11-77192953-77192971-TGG,11-77193104-77193122-TGG,11-77193253-77193270-TGG;MOTIFS=ATG,TGG;STRUC=<VC41482>	HPRC,HGSVC,1KG-ONT	Yes	0.12	No	NA,NA	NA	NA
chr11:77192977	364172	INS	522	0.8082	0.6738	2	MYO7A(2.4072e-62,0.995)	MYO7A(2.4072e-62,0.995)	NA	NA	NA	NA	NA	NA	NA	No	ID=11-77192861-77192870-ATG,11-77192953-77192971-TGG,11-77193104-77193122-TGG,11-77193253-77193270-TGG;MOTIFS=ATG,TGG;STRUC=<VC41482>	HPRC,HGSVC,1KG-ONT	Yes	0.12	Yes	NA,NA	NA	NA
chr11:77192977	364171	INS	145	0.8758	0.4623	33	MYO7A(2.4072e-62,0.995)	MYO7A(2.4072e-62,0.995)	NA	NA	NA	NA	NA	NA	NA	No	ID=11-77192861-77192870-ATG,11-77192953-77192971-TGG,11-77193104-77193122-TGG,11-77193253-77193270-TGG;MOTIFS=ATG,TGG;STRUC=<VC41482>	HPRC,HGSVC,1KG-ONT	Yes	0.12	Yes	NA,NA	NA	NA
chr11:77192977	364170	INS	114	0.8621	0.5053	11	MYO7A(2.4072e-62,0.995)	MYO7A(2.4072e-62,0.995)	NA	NA	NA	NA	NA	NA	NA	No	ID=11-77192861-77192870-ATG,11-77192953-77192971-TGG,11-77193104-77193122-TGG,11-77193253-77193270-TGG;MOTIFS=ATG,TGG;STRUC=<VC41482>	HPRC,HGSVC,1KG-ONT	Yes	0.12	Yes	NA,NA	NA	NA
chr11:77192977	364169	INS	284	0.9348	0.2468	8	MYO7A(2.4072e-62,0.995)	MYO7A(2.4072e-62,0.995)	NA	NA	NA	NA	NA	NA	NA	No	ID=11-77192861-77192870-ATG,11-77192953-77192971-TGG,11-77193104-77193122-TGG,11-77193253-77193270-TGG;MOTIFS=ATG,TGG;STRUC=<VC41482>	HPRC,HGSVC,1KG-ONT	Yes	0.12	Yes	NA,NA	NA	NA
chr11:77192977	364167	INS	311	0.8896	0.4127	74	MYO7A(2.4072e-62,0.995)	MYO7A(2.4072e-62,0.995)	NA	NA	NA	NA	NA	NA	NA	No	ID=11-77192861-77192870-ATG,11-77192953-77192971-TGG,11-77193104-77193122-TGG,11-77193253-77193270-TGG;MOTIFS=ATG,TGG;STRUC=<VC41482>	HPRC,HGSVC,1KG-ONT	Yes	0.12	Yes	NA,NA	NA	NA
chr11:77192977	364166	INS	471	0.8242	0.6477	2	MYO7A(2.4072e-62,0.995)	MYO7A(2.4072e-62,0.995)	NA	NA	NA	NA	NA	NA	NA	No	ID=11-77192861-77192870-ATG,11-77192953-77192971-TGG,11-77193104-77193122-TGG,11-77193253-77193270-TGG;MOTIFS=ATG,TGG;STRUC=<VC41482>	HPRC,HGSVC,1KG-ONT	Yes	0.12	No	NA,NA	NA	NA
chr11:77192977	364161	INS	57	0.9107	0.3315	2	MYO7A(2.4072e-62,0.995)	MYO7A(2.4072e-62,0.995)	NA	NA	NA	NA	NA	NA	NA	No	ID=11-77192861-77192870-ATG,11-77192953-77192971-TGG,11-77193104-77193122-TGG,11-77193253-77193270-TGG;MOTIFS=ATG,TGG;STRUC=<VC41482>	HPRC,HGSVC	Yes	0.12	No	NA,NA	NA	NA
chr11:77192977	364162	INS	345	0.805	0.6876	4	MYO7A(2.4072e-62,0.995)	MYO7A(2.4072e-62,0.995)	NA	NA	NA	NA	NA	NA	NA	No	ID=11-77192861-77192870-ATG,11-77192953-77192971-TGG,11-77193104-77193122-TGG,11-77193253-77193270-TGG;MOTIFS=ATG,TGG;STRUC=<VC41482>	HPRC,HGSVC,1KG-ONT	Yes	0.12	Yes	NA,NA	NA	NA
chr11:77192977	364163	INS	65	0.8443	0.5624	6	MYO7A(2.4072e-62,0.995)	MYO7A(2.4072e-62,0.995)	NA	NA	NA	NA	NA	NA	NA	No	ID=11-77192861-77192870-ATG,11-77192953-77192971-TGG,11-77193104-77193122-TGG,11-77193253-77193270-TGG;MOTIFS=ATG,TGG;STRUC=<VC41482>	HPRC,HGSVC	Yes	0.12	Yes	NA,NA	NA	NA
chr11:77192977	364165	INS	92	0.853	0.5682	160	MYO7A(2.4072e-62,0.995)	MYO7A(2.4072e-62,0.995)	NA	NA	NA	NA	NA	NA	NA	No	ID=11-77192861-77192870-ATG,11-77192953-77192971-TGG,11-77193104-77193122-TGG,11-77193253-77193270-TGG;MOTIFS=ATG,TGG;STRUC=<VC41482>	HPRC,HGSVC,1KG-ONT	Yes	0.12	Yes	NA,NA	NA	NA
chr11:77192978	364174	INS	457	0.8024	0.6946	1	MYO7A(2.4072e-62,0.995)	MYO7A(2.4072e-62,0.995)	NA	NA	NA	NA	NA	NA	NA	No	ID=11-77192861-77192870-ATG,11-77192953-77192971-TGG,11-77193104-77193122-TGG,11-77193253-77193270-TGG;MOTIFS=ATG,TGG;STRUC=<VC41482>	HPRC,HGSVC,1KG-ONT	Yes	0.12	No	NA,NA	NA	NA
chr11:77192978	364175	DEL	97	0.8648	0.5074	5	MYO7A(2.4072e-62,0.995)	MYO7A(2.4072e-62,0.995)	NA	NA	NA	NA	NA	NA	NA	No	ID=11-77192861-77192870-ATG,11-77192953-77192971-TGG,11-77193104-77193122-TGG,11-77193253-77193270-TGG;MOTIFS=ATG,TGG;STRUC=<VC41482>	HGSVC,1KG-ONT	No	0.926	No	NA,NA	NA	NA
chr11:77193031	364179	INS	171	0.8171	0.6645	19	MYO7A(2.4072e-62,0.995)	MYO7A(2.4072e-62,0.995)	NA	NA	NA	NA	NA	NA	NA	No	ID=11-77192861-77192870-ATG,11-77192953-77192971-TGG,11-77193104-77193122-TGG,11-77193253-77193270-TGG;MOTIFS=ATG,TGG;STRUC=<VC41482>	HPRC,HGSVC,1KG-ONT	Yes	0.12	Yes	NA,NA	NA	NA
chr11:77193031	364177	INS	360	0.9239	0.2818	7	MYO7A(2.4072e-62,0.995)	MYO7A(2.4072e-62,0.995)	NA	NA	NA	NA	NA	NA	NA	No	ID=11-77192861-77192870-ATG,11-77192953-77192971-TGG,11-77193104-77193122-TGG,11-77193253-77193270-TGG;MOTIFS=ATG,TGG;STRUC=<VC41482>	HPRC,HGSVC,1KG-ONT	Yes	0.12	Yes	NA,NA	NA	NA
chr11:77193031	364176	INS	51	0.8668	0.6595	5	MYO7A(2.4072e-62,0.995)	MYO7A(2.4072e-62,0.995)	NA	NA	NA	NA	NA	NA	NA	No	ID=11-77192861-77192870-ATG,11-77192953-77192971-TGG,11-77193104-77193122-TGG,11-77193253-77193270-TGG;MOTIFS=ATG,TGG;STRUC=<VC41482>	HPRC,HGSVC	Yes	0.12	No	NA,NA	NA	NA
chr11:77193031	364178	INS	141	0.8843	0.5031	4	MYO7A(2.4072e-62,0.995)	MYO7A(2.4072e-62,0.995)	NA	NA	NA	NA	NA	NA	NA	No	ID=11-77192861-77192870-ATG,11-77192953-77192971-TGG,11-77193104-77193122-TGG,11-77193253-77193270-TGG;MOTIFS=ATG,TGG;STRUC=<VC41482>	HPRC,HGSVC,1KG-ONT	Yes	0.12	No	NA,NA	NA	NA
chr11:77193034	364180	INS	453	0.8476	0.5866	9	MYO7A(2.4072e-62,0.995)	MYO7A(2.4072e-62,0.995)	NA	NA	NA	NA	NA	NA	NA	No	ID=11-77192861-77192870-ATG,11-77192953-77192971-TGG,11-77193104-77193122-TGG,11-77193253-77193270-TGG;MOTIFS=ATG,TGG;STRUC=<VC41482>	HPRC,HGSVC,1KG-ONT	Yes	0.12	No	NA,NA	NA	NA
chr11:77193034	364183	INS	372	0.8539	0.5498	40	MYO7A(2.4072e-62,0.995)	MYO7A(2.4072e-62,0.995)	NA	NA	NA	NA	NA	NA	NA	No	ID=11-77192861-77192870-ATG,11-77192953-77192971-TGG,11-77193104-77193122-TGG,11-77193253-77193270-TGG;MOTIFS=ATG,TGG;STRUC=<VC41482>	HPRC,HGSVC,1KG-ONT	Yes	0.12	Yes	NA,NA	NA	NA
chr11:77193034	364184	INS	634	0.8816	0.4398	1	MYO7A(2.4072e-62,0.995)	MYO7A(2.4072e-62,0.995)	NA	NA	NA	NA	NA	NA	NA	No	ID=11-77192861-77192870-ATG,11-77192953-77192971-TGG,11-77193104-77193122-TGG,11-77193253-77193270-TGG;MOTIFS=ATG,TGG;STRUC=<VC41482>	HPRC,HGSVC,1KG-ONT	Yes	0.12	No	NA,NA	NA	NA
chr11:77193034	364185	INS	865	0.838	0.6058	24	MYO7A(2.4072e-62,0.995)	MYO7A(2.4072e-62,0.995)	NA	NA	NA	NA	NA	NA	NA	No	ID=11-77192861-77192870-ATG,11-77192953-77192971-TGG,11-77193104-77193122-TGG,11-77193253-77193270-TGG;MOTIFS=ATG,TGG;STRUC=<VC41482>	HPRC,HGSVC	Yes	0.12	Yes	NA,NA	NA	NA
chr11:77193034	364186	INS	690	0.9578	0.1718	23	MYO7A(2.4072e-62,0.995)	MYO7A(2.4072e-62,0.995)	NA	NA	NA	NA	NA	NA	NA	No	ID=11-77192861-77192870-ATG,11-77192953-77192971-TGG,11-77193104-77193122-TGG,11-77193253-77193270-TGG;MOTIFS=ATG,TGG;STRUC=<VC41482>	HPRC,HGSVC,1KG-ONT	Yes	0.12	Yes	NA,NA	NA	NA
chr11:77193034	364181	INS	426	0.8824	0.4266	12	MYO7A(2.4072e-62,0.995)	MYO7A(2.4072e-62,0.995)	NA	NA	NA	NA	NA	NA	NA	No	ID=11-77192861-77192870-ATG,11-77192953-77192971-TGG,11-77193104-77193122-TGG,11-77193253-77193270-TGG;MOTIFS=ATG,TGG;STRUC=<VC41482>	HPRC,HGSVC,1KG-ONT	Yes	0.12	Yes	NA,NA	NA	NA
chr11:77193034	364182	INS	763	0.9508	0.2192	5	MYO7A(2.4072e-62,0.995)	MYO7A(2.4072e-62,0.995)	NA	NA	NA	NA	NA	NA	NA	No	ID=11-77192861-77192870-ATG,11-77192953-77192971-TGG,11-77193104-77193122-TGG,11-77193253-77193270-TGG;MOTIFS=ATG,TGG;STRUC=<VC41482>	HPRC,HGSVC,1KG-ONT	Yes	0.12	Yes	NA,NA	NA	NA
chr11:77193051	364187	INS	277	0.9144	0.3092	2	MYO7A(2.4072e-62,0.995)	MYO7A(2.4072e-62,0.995)	NA	NA	NA	NA	NA	NA	NA	No	ID=11-77192861-77192870-ATG,11-77192953-77192971-TGG,11-77193104-77193122-TGG,11-77193253-77193270-TGG;MOTIFS=ATG,TGG;STRUC=<VC41482>	HPRC,HGSVC,1KG-ONT	Yes	0.12	Yes	NA,NA	NA	NA
chr11:77193052	364188	INS	53	0.8747	0.628	2	MYO7A(2.4072e-62,0.995)	MYO7A(2.4072e-62,0.995)	NA	NA	NA	NA	NA	NA	NA	No	ID=11-77192861-77192870-ATG,11-77192953-77192971-TGG,11-77193104-77193122-TGG,11-77193253-77193270-TGG;MOTIFS=ATG,TGG;STRUC=<VC41482>	HPRC,HGSVC	Yes	0.12	No	NA,NA	NA	NA
chr11:77193053	364189	DEL	103	0.8596	0.5301	14	MYO7A(2.4072e-62,0.995)	MYO7A(2.4072e-62,0.995)	NA	NA	NA	NA	NA	NA	NA	No	ID=11-77192861-77192870-ATG,11-77192953-77192971-TGG,11-77193104-77193122-TGG,11-77193253-77193270-TGG;MOTIFS=ATG,TGG;STRUC=<VC41482>	HGSVC,1KG-ONT	No	2.412	Yes	NA,NA	NA	NA
chr11:77193078	364190	INS	316	0.8459	0.5713	1	MYO7A(2.4072e-62,0.995)	MYO7A(2.4072e-62,0.995)	NA	NA	NA	NA	NA	NA	NA	No	ID=11-77192861-77192870-ATG,11-77192953-77192971-TGG,11-77193104-77193122-TGG,11-77193253-77193270-TGG;MOTIFS=ATG,TGG;STRUC=<VC41482>	HPRC,HGSVC,1KG-ONT	No	0.12	No	NA,NA	NA	NA
chr11:77193080	364195	INS	223	0.8173	0.6436	4	MYO7A(2.4072e-62,0.995)	MYO7A(2.4072e-62,0.995)	NA	NA	NA	NA	NA	NA	NA	No	ID=11-77192861-77192870-ATG,11-77192953-77192971-TGG,11-77193104-77193122-TGG,11-77193253-77193270-TGG;MOTIFS=ATG,TGG;STRUC=<VC41482>	HPRC,HGSVC,1KG-ONT	No	0.12	No	NA,NA	NA	NA
chr11:77193080	364194	INS	189	0.8273	0.6345	37	MYO7A(2.4072e-62,0.995)	MYO7A(2.4072e-62,0.995)	NA	NA	NA	NA	NA	NA	NA	No	ID=11-77192861-77192870-ATG,11-77192953-77192971-TGG,11-77193104-77193122-TGG,11-77193253-77193270-TGG;MOTIFS=ATG,TGG;STRUC=<VC41482>	HPRC,HGSVC,1KG-ONT	No	0.12	Yes	NA,NA	NA	NA
chr11:77193080	364192	INS	135	0.8844	0.4397	20	MYO7A(2.4072e-62,0.995)	MYO7A(2.4072e-62,0.995)	NA	NA	NA	NA	NA	NA	NA	No	ID=11-77192861-77192870-ATG,11-77192953-77192971-TGG,11-77193104-77193122-TGG,11-77193253-77193270-TGG;MOTIFS=ATG,TGG;STRUC=<VC41482>	HPRC,HGSVC,1KG-ONT	No	0.12	Yes	NA,NA	NA	NA
chr11:77193080	364191	INS	161	0.8346	0.6221	2	MYO7A(2.4072e-62,0.995)	MYO7A(2.4072e-62,0.995)	NA	NA	NA	NA	NA	NA	NA	No	ID=11-77192861-77192870-ATG,11-77192953-77192971-TGG,11-77193104-77193122-TGG,11-77193253-77193270-TGG;MOTIFS=ATG,TGG;STRUC=<VC41482>	HPRC,HGSVC,1KG-ONT	No	0.12	Yes	NA,NA	NA	NA
chr11:77193091	364196	INS	245	0.966	0.362	59	MYO7A(2.4072e-62,0.995)	MYO7A(2.4072e-62,0.995)	NA	NA	NA	NA	NA	NA	NA	No	ID=11-77192861-77192870-ATG,11-77192953-77192971-TGG,11-77193104-77193122-TGG,11-77193253-77193270-TGG;MOTIFS=ATG,TGG;STRUC=<VC41482>	HPRC,HGSVC,1KG-ONT	No	0.12	Yes	NA,NA	NA	NA
chr11:77193107	364197	INS	81	0.8818	0.4205	93	MYO7A(2.4072e-62,0.995)	MYO7A(2.4072e-62,0.995)	NA	NA	NA	NA	NA	NA	NA	No	ID=11-77192861-77192870-ATG,11-77192953-77192971-TGG,11-77193104-77193122-TGG,11-77193253-77193270-TGG;MOTIFS=ATG,TGG;STRUC=<VC41482>	HPRC,HGSVC	No	0.12	Yes	NA,NA	NA	NA
chr11:77193131	364199	INS	165	0.8132	0.6739	1	MYO7A(2.4072e-62,0.995)	MYO7A(2.4072e-62,0.995)	NA	NA	NA	NA	NA	NA	NA	No	ID=11-77192861-77192870-ATG,11-77192953-77192971-TGG,11-77193104-77193122-TGG,11-77193253-77193270-TGG;MOTIFS=ATG,TGG;STRUC=<VC41482>	HPRC,HGSVC,1KG-ONT	No	0.12	Yes	NA,NA	NA	NA
chr11:77193134	364200	INS	275	0.9098	0.6016	1	MYO7A(2.4072e-62,0.995)	MYO7A(2.4072e-62,0.995)	NA	NA	NA	NA	NA	NA	NA	No	ID=11-77192861-77192870-ATG,11-77192953-77192971-TGG,11-77193104-77193122-TGG,11-77193253-77193270-TGG;MOTIFS=ATG,TGG;STRUC=<VC41482>	HPRC,HGSVC,1KG-ONT	No	0.12	Yes	NA,NA	NA	NA
chr11:77193137	364201	INS	95	0.8433	0.6168	4	MYO7A(2.4072e-62,0.995)	MYO7A(2.4072e-62,0.995)	NA	NA	NA	NA	NA	NA	NA	No	ID=11-77192861-77192870-ATG,11-77192953-77192971-TGG,11-77193104-77193122-TGG,11-77193253-77193270-TGG;MOTIFS=ATG,TGG;STRUC=<VC41482>	HPRC,HGSVC,1KG-ONT	No	0.12	Yes	NA,NA	NA	NA
chr11:77193145	364202	INS	59	0.8085	0.6784	20	MYO7A(2.4072e-62,0.995)	MYO7A(2.4072e-62,0.995)	NA	NA	NA	NA	NA	NA	NA	No	ID=11-77192861-77192870-ATG,11-77192953-77192971-TGG,11-77193104-77193122-TGG,11-77193253-77193270-TGG;MOTIFS=ATG,TGG;STRUC=<VC41482>	HPRC,HGSVC	No	0.12	Yes	NA,NA	NA	NA
chr11:77193156	364204	INS	84	0.8508	0.5445	3	MYO7A(2.4072e-62,0.995)	MYO7A(2.4072e-62,0.995)	NA	NA	NA	NA	NA	NA	NA	No	ID=11-77192861-77192870-ATG,11-77192953-77192971-TGG,11-77193104-77193122-TGG,11-77193253-77193270-TGG;MOTIFS=ATG,TGG;STRUC=<VC41482>	HPRC,HGSVC,1KG-ONT	No	0.12	Yes	NA,NA	NA	NA
chr11:77193156	364203	INS	111	0.8832	0.4373	3	MYO7A(2.4072e-62,0.995)	MYO7A(2.4072e-62,0.995)	NA	NA	NA	NA	NA	NA	NA	No	ID=11-77192861-77192870-ATG,11-77192953-77192971-TGG,11-77193104-77193122-TGG,11-77193253-77193270-TGG;MOTIFS=ATG,TGG;STRUC=<VC41482>	HPRC,HGSVC,1KG-ONT	No	0.12	Yes	NA,NA	NA	NA
chr11:77193158	364205	INS	87	0.9053	0.3365	21	MYO7A(2.4072e-62,0.995)	MYO7A(2.4072e-62,0.995)	NA	NA	NA	NA	NA	NA	NA	No	ID=11-77192861-77192870-ATG,11-77192953-77192971-TGG,11-77193104-77193122-TGG,11-77193253-77193270-TGG;MOTIFS=ATG,TGG;STRUC=<VC41482>	HPRC,HGSVC,1KG-ONT	No	0.12	Yes	NA,NA	NA	NA
chr11:77193160	364206	INS	204	0.8647	0.5057	1	MYO7A(2.4072e-62,0.995)	MYO7A(2.4072e-62,0.995)	NA	NA	NA	NA	NA	NA	NA	No	ID=11-77192861-77192870-ATG,11-77192953-77192971-TGG,11-77193104-77193122-TGG,11-77193253-77193270-TGG;MOTIFS=ATG,TGG;STRUC=<VC41482>	HPRC,HGSVC,1KG-ONT	No	0.12	No	NA,NA	NA	NA
chr11:77193477	364207	INS	102	0.8585	0.5356	2	MYO7A(2.4072e-62,0.995)	MYO7A(2.4072e-62,0.995)	NA	NA	NA	NA	NA	NA	NA	No	NA	HPRC,HGSVC,1KG-ONT	Yes	0.12	Yes	NA,NA	NA	NA
chr11:77197581	364208	DEL	70	0.8377	0.5855	11	MYO7A(2.4072e-62,0.995)	MYO7A(2.4072e-62,0.995)	NA	NA	MYO7A(2.4072e-62,0.995)	MYO7A(2.4072e-62,0.995)	NA	NA	NA	No	NA	HPRC	No	7.037	Yes	NA,NA	NA	NA
chr11:77197617	364209	INS	140	0.8502	0.5785	798	MYO7A(2.4072e-62,0.995)	MYO7A(2.4072e-62,0.995)	NA	NA	NA	NA	NA	NA	NA	No	NA	HPRC,HGSVC,1KG-ONT	No	1.973	Yes	NA,NA	NA	NA
chr11:77197793	364212	INS	280	0.8971	0.37	8	MYO7A(2.4072e-62,0.995)	MYO7A(2.4072e-62,0.995)	NA	NA	NA	NA	NA	NA	NA	No	NA	HGSVC	No	1.832	Yes	NA,NA	NA	NA
chr11:77197793	364210	INS	70	0.8747	0.4576	159	MYO7A(2.4072e-62,0.995)	MYO7A(2.4072e-62,0.995)	NA	NA	NA	NA	NA	NA	NA	No	NA	HPRC,HGSVC	No	1.832	Yes	NA,NA	NA	NA
chr11:77197793	364211	INS	210	0.8781	0.4686	48	MYO7A(2.4072e-62,0.995)	MYO7A(2.4072e-62,0.995)	NA	NA	NA	NA	NA	NA	NA	No	NA	HGSVC	No	1.832	Yes	NA,NA	NA	NA
chr11:77213459	364213	DEL	210	0.8567	0.5535	1	MYO7A(2.4072e-62,0.995)	MYO7A(2.4072e-62,0.995)	NA	NA	NA	NA	NA	NA	NA	No	ID=11-77213548-77213558-TCT;MOTIFS=TCT;STRUC=<TR635419>	HGSVC	Yes	9.427	No	NA,NA	NA	NA
chr11:77226822	364214	INS	88	0.8049	0.6845	1	NA	NA	NA	NA	NA	NA	NA	NA	NA	No	NA	NA	No	5.634	No	NA,NA	NA	NA
chr11:77239712	364215	DEL	1984	0.8145	0.6739	1	NA	NA	NA	NA	NA	NA	NA	NA	NA	No	ID=11-77239961-77239975-A;MOTIFS=A;STRUC=<TR635453>,ID=11-77240130-77240140-A;MOTIFS=A;STRUC=<TR635454>,ID=11-77241638-77241662-A;MOTIFS=A;STRUC=<TR635455>	NA	Yes	1.066	No	NA,NA	NA	NA
chr11:77240497	364216	INS	6086	0.891	0.3968	1	NA	NA	NA	NA	NA	NA	NA	NA	NA	No	NA	NA	No	8.427	No	NA,NA	NA	NA
chr11:77279525	364217	INS	315	0.9379	0.2545	100	NA	NA	NA	NA	NA	NA	NA	NA	NA	No	NA	HPRC,HGSVC,1KG-ONT	Yes	7.863	Yes	NA,NA	NA	NA
chr11:77298911	364218	DEL	54	0.9209	0.3455	1	NA	NA	NA	NA	NA	NA	NA	NA	NA	No	NA	NA	Yes	6.334	No	NA,NA	NA	NA
chr11:77332345	364232	INS	295	0.9139	0.3144	6	PAK1(0.05959,0.705)	NA	PAK1(0.05959,0.705)	NA	NA	NA	NA	NA	NA	No	ID=11-77332349-77332366-AAGGG,11-77332367-77332401-GGAAG,11-77332423-77332432-GAA,11-77332436-77332451-AAGG;MOTIFS=GAA,AAGGG,GGAAG,AAGG;STRUC=<VC41497>	HPRC,HGSVC,1KG-ONT	No	0.056	No	NA,NA	NA	NA
chr11:77332345	364234	INS	183	0.8502	0.5599	14	PAK1(0.05959,0.705)	NA	PAK1(0.05959,0.705)	NA	NA	NA	NA	NA	NA	No	ID=11-77332349-77332366-AAGGG,11-77332367-77332401-GGAAG,11-77332423-77332432-GAA,11-77332436-77332451-AAGG;MOTIFS=GAA,AAGGG,GGAAG,AAGG;STRUC=<VC41497>	HPRC,HGSVC,1KG-ONT	No	0.056	Yes	NA,NA	NA	NA
chr11:77332345	364233	INS	159	0.8078	0.6666	18	PAK1(0.05959,0.705)	NA	PAK1(0.05959,0.705)	NA	NA	NA	NA	NA	NA	No	ID=11-77332349-77332366-AAGGG,11-77332367-77332401-GGAAG,11-77332423-77332432-GAA,11-77332436-77332451-AAGG;MOTIFS=GAA,AAGGG,GGAAG,AAGG;STRUC=<VC41497>	HPRC,HGSVC,1KG-ONT	No	0.056	Yes	NA,NA	NA	NA
chr11:77332345	364231	INS	275	0.8218	0.6471	7	PAK1(0.05959,0.705)	NA	PAK1(0.05959,0.705)	NA	NA	NA	NA	NA	NA	No	ID=11-77332349-77332366-AAGGG,11-77332367-77332401-GGAAG,11-77332423-77332432-GAA,11-77332436-77332451-AAGG;MOTIFS=GAA,AAGGG,GGAAG,AAGG;STRUC=<VC41497>	HPRC,HGSVC,1KG-ONT	No	0.056	Yes	NA,NA	NA	NA
chr11:77332345	364230	INS	315	0.9095	0.3578	22	PAK1(0.05959,0.705)	NA	PAK1(0.05959,0.705)	NA	NA	NA	NA	NA	NA	No	ID=11-77332349-77332366-AAGGG,11-77332367-77332401-GGAAG,11-77332423-77332432-GAA,11-77332436-77332451-AAGG;MOTIFS=GAA,AAGGG,GGAAG,AAGG;STRUC=<VC41497>	HPRC,HGSVC	No	0.056	Yes	NA,NA	NA	NA
chr11:77332345	364229	INS	198	0.8432	0.589	24	PAK1(0.05959,0.705)	NA	PAK1(0.05959,0.705)	NA	NA	NA	NA	NA	NA	No	ID=11-77332349-77332366-AAGGG,11-77332367-77332401-GGAAG,11-77332423-77332432-GAA,11-77332436-77332451-AAGG;MOTIFS=GAA,AAGGG,GGAAG,AAGG;STRUC=<VC41497>	HPRC,HGSVC,1KG-ONT	No	0.056	Yes	NA,NA	NA	NA
chr11:77332345	364227	INS	105	0.8318	0.6145	2	PAK1(0.05959,0.705)	NA	PAK1(0.05959,0.705)	NA	NA	NA	NA	NA	NA	No	ID=11-77332349-77332366-AAGGG,11-77332367-77332401-GGAAG,11-77332423-77332432-GAA,11-77332436-77332451-AAGG;MOTIFS=GAA,AAGGG,GGAAG,AAGG;STRUC=<VC41497>	HGSVC,1KG-ONT	No	0.056	No	NA,NA	NA	NA
chr11:77332345	364219	INS	283	0.8209	0.6283	4	PAK1(0.05959,0.705)	NA	PAK1(0.05959,0.705)	NA	NA	NA	NA	NA	NA	No	ID=11-77332349-77332366-AAGGG,11-77332367-77332401-GGAAG,11-77332423-77332432-GAA,11-77332436-77332451-AAGG;MOTIFS=GAA,AAGGG,GGAAG,AAGG;STRUC=<VC41497>	HPRC,HGSVC,1KG-ONT	No	0.056	Yes	NA,NA	NA	NA
chr11:77332345	364220	INS	257	0.89	0.3772	8	PAK1(0.05959,0.705)	NA	PAK1(0.05959,0.705)	NA	NA	NA	NA	NA	NA	No	ID=11-77332349-77332366-AAGGG,11-77332367-77332401-GGAAG,11-77332423-77332432-GAA,11-77332436-77332451-AAGG;MOTIFS=GAA,AAGGG,GGAAG,AAGG;STRUC=<VC41497>	HPRC,HGSVC,1KG-ONT	No	0.056	Yes	NA,NA	NA	NA
chr11:77332345	364221	INS	172	0.8157	0.6608	67	PAK1(0.05959,0.705)	NA	PAK1(0.05959,0.705)	NA	NA	NA	NA	NA	NA	No	ID=11-77332349-77332366-AAGGG,11-77332367-77332401-GGAAG,11-77332423-77332432-GAA,11-77332436-77332451-AAGG;MOTIFS=GAA,AAGGG,GGAAG,AAGG;STRUC=<VC41497>	HPRC,HGSVC,1KG-ONT	No	0.056	Yes	NA,NA	NA	NA
chr11:77332345	364222	INS	217	0.9388	0.2846	17	PAK1(0.05959,0.705)	NA	PAK1(0.05959,0.705)	NA	NA	NA	NA	NA	NA	No	ID=11-77332349-77332366-AAGGG,11-77332367-77332401-GGAAG,11-77332423-77332432-GAA,11-77332436-77332451-AAGG;MOTIFS=GAA,AAGGG,GGAAG,AAGG;STRUC=<VC41497>	HPRC,HGSVC,1KG-ONT	No	0.056	Yes	NA,NA	NA	NA
chr11:77332345	364223	INS	283	0.9279	0.261	7	PAK1(0.05959,0.705)	NA	PAK1(0.05959,0.705)	NA	NA	NA	NA	NA	NA	No	ID=11-77332349-77332366-AAGGG,11-77332367-77332401-GGAAG,11-77332423-77332432-GAA,11-77332436-77332451-AAGG;MOTIFS=GAA,AAGGG,GGAAG,AAGG;STRUC=<VC41497>	HPRC,HGSVC,1KG-ONT	No	0.056	Yes	NA,NA	NA	NA
chr11:77332345	364228	INS	140	0.8474	0.5637	51	PAK1(0.05959,0.705)	NA	PAK1(0.05959,0.705)	NA	NA	NA	NA	NA	NA	No	ID=11-77332349-77332366-AAGGG,11-77332367-77332401-GGAAG,11-77332423-77332432-GAA,11-77332436-77332451-AAGG;MOTIFS=GAA,AAGGG,GGAAG,AAGG;STRUC=<VC41497>	HPRC,HGSVC,1KG-ONT	No	0.056	Yes	NA,NA	NA	NA
chr11:77332345	364226	INS	111	0.8279	0.6315	6	PAK1(0.05959,0.705)	NA	PAK1(0.05959,0.705)	NA	NA	NA	NA	NA	NA	No	ID=11-77332349-77332366-AAGGG,11-77332367-77332401-GGAAG,11-77332423-77332432-GAA,11-77332436-77332451-AAGG;MOTIFS=GAA,AAGGG,GGAAG,AAGG;STRUC=<VC41497>	HGSVC,1KG-ONT	No	0.056	Yes	NA,NA	NA	NA
chr11:77332345	364225	INS	368	0.9662	0.1398	17	PAK1(0.05959,0.705)	NA	PAK1(0.05959,0.705)	NA	NA	NA	NA	NA	NA	No	ID=11-77332349-77332366-AAGGG,11-77332367-77332401-GGAAG,11-77332423-77332432-GAA,11-77332436-77332451-AAGG;MOTIFS=GAA,AAGGG,GGAAG,AAGG;STRUC=<VC41497>	HPRC,HGSVC	No	0.056	Yes	NA,NA	NA	NA
chr11:77332345	364224	INS	173	0.8971	0.4293	3	PAK1(0.05959,0.705)	NA	PAK1(0.05959,0.705)	NA	NA	NA	NA	NA	NA	No	ID=11-77332349-77332366-AAGGG,11-77332367-77332401-GGAAG,11-77332423-77332432-GAA,11-77332436-77332451-AAGG;MOTIFS=GAA,AAGGG,GGAAG,AAGG;STRUC=<VC41497>	HPRC,HGSVC,1KG-ONT	No	0.056	No	NA,NA	NA	NA
chr11:77332348	364236	INS	183	0.8772	0.4371	22	PAK1(0.05959,0.705)	NA	PAK1(0.05959,0.705)	NA	NA	NA	NA	NA	NA	No	ID=11-77332349-77332366-AAGGG,11-77332367-77332401-GGAAG,11-77332423-77332432-GAA,11-77332436-77332451-AAGG;MOTIFS=GAA,AAGGG,GGAAG,AAGG;STRUC=<VC41497>	HPRC,HGSVC,1KG-ONT	No	0.056	Yes	NA,NA	NA	NA
chr11:77332349	364242	INS	246	0.8987	0.3774	26	PAK1(0.05959,0.705)	NA	PAK1(0.05959,0.705)	NA	NA	NA	NA	NA	NA	No	ID=11-77332349-77332366-AAGGG,11-77332367-77332401-GGAAG,11-77332423-77332432-GAA,11-77332436-77332451-AAGG;MOTIFS=GAA,AAGGG,GGAAG,AAGG;STRUC=<VC41497>	HPRC,HGSVC,1KG-ONT	No	0.056	Yes	NA,NA	NA	NA
chr11:77332349	364243	INS	271	0.8453	0.5932	20	PAK1(0.05959,0.705)	NA	PAK1(0.05959,0.705)	NA	NA	NA	NA	NA	NA	No	ID=11-77332349-77332366-AAGGG,11-77332367-77332401-GGAAG,11-77332423-77332432-GAA,11-77332436-77332451-AAGG;MOTIFS=GAA,AAGGG,GGAAG,AAGG;STRUC=<VC41497>	HPRC,HGSVC,1KG-ONT	No	0.056	Yes	NA,NA	NA	NA
chr11:77332349	364244	INS	195	0.9663	0.1434	2	PAK1(0.05959,0.705)	NA	PAK1(0.05959,0.705)	NA	NA	NA	NA	NA	NA	No	ID=11-77332349-77332366-AAGGG,11-77332367-77332401-GGAAG,11-77332423-77332432-GAA,11-77332436-77332451-AAGG;MOTIFS=GAA,AAGGG,GGAAG,AAGG;STRUC=<VC41497>	HPRC,HGSVC,1KG-ONT	No	0.056	No	NA,NA	NA	NA
chr11:77332349	364245	INS	229	0.8316	0.6106	3	PAK1(0.05959,0.705)	NA	PAK1(0.05959,0.705)	NA	NA	NA	NA	NA	NA	No	ID=11-77332349-77332366-AAGGG,11-77332367-77332401-GGAAG,11-77332423-77332432-GAA,11-77332436-77332451-AAGG;MOTIFS=GAA,AAGGG,GGAAG,AAGG;STRUC=<VC41497>	HPRC,HGSVC,1KG-ONT	No	0.056	No	NA,NA	NA	NA
chr11:77332349	364241	INS	176	0.8812	0.4171	61	PAK1(0.05959,0.705)	NA	PAK1(0.05959,0.705)	NA	NA	NA	NA	NA	NA	No	ID=11-77332349-77332366-AAGGG,11-77332367-77332401-GGAAG,11-77332423-77332432-GAA,11-77332436-77332451-AAGG;MOTIFS=GAA,AAGGG,GGAAG,AAGG;STRUC=<VC41497>	HPRC,HGSVC,1KG-ONT	No	0.056	Yes	NA,NA	NA	NA
chr11:77332349	364237	INS	173	0.8748	0.4403	5	PAK1(0.05959,0.705)	NA	PAK1(0.05959,0.705)	NA	NA	NA	NA	NA	NA	No	ID=11-77332349-77332366-AAGGG,11-77332367-77332401-GGAAG,11-77332423-77332432-GAA,11-77332436-77332451-AAGG;MOTIFS=GAA,AAGGG,GGAAG,AAGG;STRUC=<VC41497>	HPRC,HGSVC,1KG-ONT	No	0.056	Yes	NA,NA	NA	NA
chr11:77332349	364238	INS	320	0.8368	0.5929	33	PAK1(0.05959,0.705)	NA	PAK1(0.05959,0.705)	NA	NA	NA	NA	NA	NA	No	ID=11-77332349-77332366-AAGGG,11-77332367-77332401-GGAAG,11-77332423-77332432-GAA,11-77332436-77332451-AAGG;MOTIFS=GAA,AAGGG,GGAAG,AAGG;STRUC=<VC41497>	HPRC,HGSVC	No	0.056	Yes	NA,NA	NA	NA
chr11:77332349	364239	INS	154	0.8678	0.5732	4	PAK1(0.05959,0.705)	NA	PAK1(0.05959,0.705)	NA	NA	NA	NA	NA	NA	No	ID=11-77332349-77332366-AAGGG,11-77332367-77332401-GGAAG,11-77332423-77332432-GAA,11-77332436-77332451-AAGG;MOTIFS=GAA,AAGGG,GGAAG,AAGG;STRUC=<VC41497>	HPRC,HGSVC,1KG-ONT	No	0.056	Yes	NA,NA	NA	NA
chr11:77332349	364240	INS	137	0.9191	0.2908	4	PAK1(0.05959,0.705)	NA	PAK1(0.05959,0.705)	NA	NA	NA	NA	NA	NA	No	ID=11-77332349-77332366-AAGGG,11-77332367-77332401-GGAAG,11-77332423-77332432-GAA,11-77332436-77332451-AAGG;MOTIFS=GAA,AAGGG,GGAAG,AAGG;STRUC=<VC41497>	HPRC,HGSVC,1KG-ONT	No	0.056	Yes	NA,NA	NA	NA
chr11:77332350	364246	INS	198	0.8855	0.416	9	PAK1(0.05959,0.705)	NA	PAK1(0.05959,0.705)	NA	NA	NA	NA	NA	NA	No	ID=11-77332349-77332366-AAGGG,11-77332367-77332401-GGAAG,11-77332423-77332432-GAA,11-77332436-77332451-AAGG;MOTIFS=GAA,AAGGG,GGAAG,AAGG;STRUC=<VC41497>	HPRC,HGSVC,1KG-ONT	No	0.056	Yes	NA,NA	NA	NA
chr11:77332351	364262	INS	260	0.8805	0.4441	38	PAK1(0.05959,0.705)	NA	PAK1(0.05959,0.705)	NA	NA	NA	NA	NA	NA	No	ID=11-77332349-77332366-AAGGG,11-77332367-77332401-GGAAG,11-77332423-77332432-GAA,11-77332436-77332451-AAGG;MOTIFS=GAA,AAGGG,GGAAG,AAGG;STRUC=<VC41497>	HPRC,HGSVC,1KG-ONT	No	0.056	Yes	NA,NA	NA	NA
chr11:77332351	364258	INS	182	0.916	0.2984	32	PAK1(0.05959,0.705)	NA	PAK1(0.05959,0.705)	NA	NA	NA	NA	NA	NA	No	ID=11-77332349-77332366-AAGGG,11-77332367-77332401-GGAAG,11-77332423-77332432-GAA,11-77332436-77332451-AAGG;MOTIFS=GAA,AAGGG,GGAAG,AAGG;STRUC=<VC41497>	HPRC,HGSVC,1KG-ONT	No	0.056	Yes	NA,NA	NA	NA
chr11:77332351	364263	INS	200	0.8429	0.5824	17	PAK1(0.05959,0.705)	NA	PAK1(0.05959,0.705)	NA	NA	NA	NA	NA	NA	No	ID=11-77332349-77332366-AAGGG,11-77332367-77332401-GGAAG,11-77332423-77332432-GAA,11-77332436-77332451-AAGG;MOTIFS=GAA,AAGGG,GGAAG,AAGG;STRUC=<VC41497>	HPRC,HGSVC,1KG-ONT	No	0.056	Yes	NA,NA	NA	NA
chr11:77332351	364264	INS	233	0.8175	0.6708	20	PAK1(0.05959,0.705)	NA	PAK1(0.05959,0.705)	NA	NA	NA	NA	NA	NA	No	ID=11-77332349-77332366-AAGGG,11-77332367-77332401-GGAAG,11-77332423-77332432-GAA,11-77332436-77332451-AAGG;MOTIFS=GAA,AAGGG,GGAAG,AAGG;STRUC=<VC41497>	HPRC,HGSVC,1KG-ONT	No	0.056	Yes	NA,NA	NA	NA
chr11:77332351	364265	INS	194	0.8989	0.407	13	PAK1(0.05959,0.705)	NA	PAK1(0.05959,0.705)	NA	NA	NA	NA	NA	NA	No	ID=11-77332349-77332366-AAGGG,11-77332367-77332401-GGAAG,11-77332423-77332432-GAA,11-77332436-77332451-AAGG;MOTIFS=GAA,AAGGG,GGAAG,AAGG;STRUC=<VC41497>	HPRC,HGSVC,1KG-ONT	No	0.056	Yes	NA,NA	NA	NA
chr11:77332351	364266	INS	324	0.9272	0.2811	30	PAK1(0.05959,0.705)	NA	PAK1(0.05959,0.705)	NA	NA	NA	NA	NA	NA	No	ID=11-77332349-77332366-AAGGG,11-77332367-77332401-GGAAG,11-77332423-77332432-GAA,11-77332436-77332451-AAGG;MOTIFS=GAA,AAGGG,GGAAG,AAGG;STRUC=<VC41497>	HPRC,HGSVC	No	0.056	Yes	NA,NA	NA	NA
chr11:77332351	364267	INS	346	0.8286	0.6257	27	PAK1(0.05959,0.705)	NA	PAK1(0.05959,0.705)	NA	NA	NA	NA	NA	NA	No	ID=11-77332349-77332366-AAGGG,11-77332367-77332401-GGAAG,11-77332423-77332432-GAA,11-77332436-77332451-AAGG;MOTIFS=GAA,AAGGG,GGAAG,AAGG;STRUC=<VC41497>	HPRC,HGSVC	No	0.056	Yes	NA,NA	NA	NA
chr11:77332351	364268	INS	255	0.8761	0.4782	47	PAK1(0.05959,0.705)	NA	PAK1(0.05959,0.705)	NA	NA	NA	NA	NA	NA	No	ID=11-77332349-77332366-AAGGG,11-77332367-77332401-GGAAG,11-77332423-77332432-GAA,11-77332436-77332451-AAGG;MOTIFS=GAA,AAGGG,GGAAG,AAGG;STRUC=<VC41497>	HPRC,HGSVC,1KG-ONT	No	0.056	Yes	NA,NA	NA	NA
chr11:77332351	364269	INS	276	0.8555	0.6032	100	PAK1(0.05959,0.705)	NA	PAK1(0.05959,0.705)	NA	NA	NA	NA	NA	NA	No	ID=11-77332349-77332366-AAGGG,11-77332367-77332401-GGAAG,11-77332423-77332432-GAA,11-77332436-77332451-AAGG;MOTIFS=GAA,AAGGG,GGAAG,AAGG;STRUC=<VC41497>	HPRC,HGSVC,1KG-ONT	No	0.056	Yes	NA,NA	NA	NA
chr11:77332351	364270	INS	298	0.9251	0.2846	59	PAK1(0.05959,0.705)	NA	PAK1(0.05959,0.705)	NA	NA	NA	NA	NA	NA	No	ID=11-77332349-77332366-AAGGG,11-77332367-77332401-GGAAG,11-77332423-77332432-GAA,11-77332436-77332451-AAGG;MOTIFS=GAA,AAGGG,GGAAG,AAGG;STRUC=<VC41497>	HPRC,HGSVC,1KG-ONT	No	0.056	Yes	NA,NA	NA	NA
chr11:77332351	364271	INS	366	0.8502	0.5605	18	PAK1(0.05959,0.705)	NA	PAK1(0.05959,0.705)	NA	NA	NA	NA	NA	NA	No	ID=11-77332349-77332366-AAGGG,11-77332367-77332401-GGAAG,11-77332423-77332432-GAA,11-77332436-77332451-AAGG;MOTIFS=GAA,AAGGG,GGAAG,AAGG;STRUC=<VC41497>	HPRC,HGSVC	No	0.056	Yes	NA,NA	NA	NA
chr11:77332351	364272	INS	153	0.7983	0.6879	13	PAK1(0.05959,0.705)	NA	PAK1(0.05959,0.705)	NA	NA	NA	NA	NA	NA	No	ID=11-77332349-77332366-AAGGG,11-77332367-77332401-GGAAG,11-77332423-77332432-GAA,11-77332436-77332451-AAGG;MOTIFS=GAA,AAGGG,GGAAG,AAGG;STRUC=<VC41497>	HPRC,HGSVC,1KG-ONT	No	0.056	Yes	NA,NA	NA	NA
chr11:77332351	364273	INS	315	0.9366	0.2291	10	PAK1(0.05959,0.705)	NA	PAK1(0.05959,0.705)	NA	NA	NA	NA	NA	NA	No	ID=11-77332349-77332366-AAGGG,11-77332367-77332401-GGAAG,11-77332423-77332432-GAA,11-77332436-77332451-AAGG;MOTIFS=GAA,AAGGG,GGAAG,AAGG;STRUC=<VC41497>	HPRC,HGSVC	No	0.056	Yes	NA,NA	NA	NA
chr11:77332351	364274	INS	203	0.8349	0.5967	29	PAK1(0.05959,0.705)	NA	PAK1(0.05959,0.705)	NA	NA	NA	NA	NA	NA	No	ID=11-77332349-77332366-AAGGG,11-77332367-77332401-GGAAG,11-77332423-77332432-GAA,11-77332436-77332451-AAGG;MOTIFS=GAA,AAGGG,GGAAG,AAGG;STRUC=<VC41497>	HPRC,HGSVC,1KG-ONT	No	0.056	Yes	NA,NA	NA	NA
chr11:77332351	364260	INS	293	0.8834	0.4392	1	PAK1(0.05959,0.705)	NA	PAK1(0.05959,0.705)	NA	NA	NA	NA	NA	NA	No	ID=11-77332349-77332366-AAGGG,11-77332367-77332401-GGAAG,11-77332423-77332432-GAA,11-77332436-77332451-AAGG;MOTIFS=GAA,AAGGG,GGAAG,AAGG;STRUC=<VC41497>	HPRC,HGSVC,1KG-ONT	No	0.056	No	NA,NA	NA	NA
chr11:77332351	364247	INS	194	0.8112	0.6658	5	PAK1(0.05959,0.705)	NA	PAK1(0.05959,0.705)	NA	NA	NA	NA	NA	NA	No	ID=11-77332349-77332366-AAGGG,11-77332367-77332401-GGAAG,11-77332423-77332432-GAA,11-77332436-77332451-AAGG;MOTIFS=GAA,AAGGG,GGAAG,AAGG;STRUC=<VC41497>	HPRC,HGSVC,1KG-ONT	No	0.056	Yes	NA,NA	NA	NA
chr11:77332351	364248	INS	289	0.9164	0.4845	8	PAK1(0.05959,0.705)	NA	PAK1(0.05959,0.705)	NA	NA	NA	NA	NA	NA	No	ID=11-77332349-77332366-AAGGG,11-77332367-77332401-GGAAG,11-77332423-77332432-GAA,11-77332436-77332451-AAGG;MOTIFS=GAA,AAGGG,GGAAG,AAGG;STRUC=<VC41497>	HPRC,HGSVC,1KG-ONT	No	0.056	Yes	NA,NA	NA	NA
chr11:77332351	364249	INS	186	0.7924	0.6935	4	PAK1(0.05959,0.705)	NA	PAK1(0.05959,0.705)	NA	NA	NA	NA	NA	NA	No	ID=11-77332349-77332366-AAGGG,11-77332367-77332401-GGAAG,11-77332423-77332432-GAA,11-77332436-77332451-AAGG;MOTIFS=GAA,AAGGG,GGAAG,AAGG;STRUC=<VC41497>	HPRC,HGSVC,1KG-ONT	No	0.056	No	NA,NA	NA	NA
chr11:77332351	364250	INS	343	0.8124	0.6724	33	PAK1(0.05959,0.705)	NA	PAK1(0.05959,0.705)	NA	NA	NA	NA	NA	NA	No	ID=11-77332349-77332366-AAGGG,11-77332367-77332401-GGAAG,11-77332423-77332432-GAA,11-77332436-77332451-AAGG;MOTIFS=GAA,AAGGG,GGAAG,AAGG;STRUC=<VC41497>	HPRC,HGSVC	No	0.056	Yes	NA,NA	NA	NA
chr11:77332351	364251	INS	424	0.812	0.6604	4	PAK1(0.05959,0.705)	NA	PAK1(0.05959,0.705)	NA	NA	NA	NA	NA	NA	No	ID=11-77332349-77332366-AAGGG,11-77332367-77332401-GGAAG,11-77332423-77332432-GAA,11-77332436-77332451-AAGG;MOTIFS=GAA,AAGGG,GGAAG,AAGG;STRUC=<VC41497>	HPRC,HGSVC	No	0.056	Yes	NA,NA	NA	NA
chr11:77332351	364252	INS	269	0.8747	0.4783	109	PAK1(0.05959,0.705)	NA	PAK1(0.05959,0.705)	NA	NA	NA	NA	NA	NA	No	ID=11-77332349-77332366-AAGGG,11-77332367-77332401-GGAAG,11-77332423-77332432-GAA,11-77332436-77332451-AAGG;MOTIFS=GAA,AAGGG,GGAAG,AAGG;STRUC=<VC41497>	HPRC,HGSVC,1KG-ONT	No	0.056	Yes	NA,NA	NA	NA
chr11:77332351	364253	INS	254	0.8583	0.6708	15	PAK1(0.05959,0.705)	NA	PAK1(0.05959,0.705)	NA	NA	NA	NA	NA	NA	No	ID=11-77332349-77332366-AAGGG,11-77332367-77332401-GGAAG,11-77332423-77332432-GAA,11-77332436-77332451-AAGG;MOTIFS=GAA,AAGGG,GGAAG,AAGG;STRUC=<VC41497>	HPRC,HGSVC,1KG-ONT	No	0.056	Yes	NA,NA	NA	NA
chr11:77332351	364254	INS	296	0.846	0.5927	14	PAK1(0.05959,0.705)	NA	PAK1(0.05959,0.705)	NA	NA	NA	NA	NA	NA	No	ID=11-77332349-77332366-AAGGG,11-77332367-77332401-GGAAG,11-77332423-77332432-GAA,11-77332436-77332451-AAGG;MOTIFS=GAA,AAGGG,GGAAG,AAGG;STRUC=<VC41497>	HPRC,HGSVC,1KG-ONT	No	0.056	Yes	NA,NA	NA	NA
chr11:77332351	364255	INS	189	0.8123	0.6553	10	PAK1(0.05959,0.705)	NA	PAK1(0.05959,0.705)	NA	NA	NA	NA	NA	NA	No	ID=11-77332349-77332366-AAGGG,11-77332367-77332401-GGAAG,11-77332423-77332432-GAA,11-77332436-77332451-AAGG;MOTIFS=GAA,AAGGG,GGAAG,AAGG;STRUC=<VC41497>	HPRC,HGSVC,1KG-ONT	No	0.056	Yes	NA,NA	NA	NA
chr11:77332351	364256	INS	204	0.8314	0.6159	12	PAK1(0.05959,0.705)	NA	PAK1(0.05959,0.705)	NA	NA	NA	NA	NA	NA	No	ID=11-77332349-77332366-AAGGG,11-77332367-77332401-GGAAG,11-77332423-77332432-GAA,11-77332436-77332451-AAGG;MOTIFS=GAA,AAGGG,GGAAG,AAGG;STRUC=<VC41497>	HPRC,HGSVC,1KG-ONT	No	0.056	Yes	NA,NA	NA	NA
chr11:77332351	364257	INS	164	0.8212	0.6613	154	PAK1(0.05959,0.705)	NA	PAK1(0.05959,0.705)	NA	NA	NA	NA	NA	NA	No	ID=11-77332349-77332366-AAGGG,11-77332367-77332401-GGAAG,11-77332423-77332432-GAA,11-77332436-77332451-AAGG;MOTIFS=GAA,AAGGG,GGAAG,AAGG;STRUC=<VC41497>	HPRC,HGSVC,1KG-ONT	No	0.056	Yes	NA,NA	NA	NA
chr11:77332351	364259	INS	183	0.8456	0.5893	160	PAK1(0.05959,0.705)	NA	PAK1(0.05959,0.705)	NA	NA	NA	NA	NA	NA	No	ID=11-77332349-77332366-AAGGG,11-77332367-77332401-GGAAG,11-77332423-77332432-GAA,11-77332436-77332451-AAGG;MOTIFS=GAA,AAGGG,GGAAG,AAGG;STRUC=<VC41497>	HPRC,HGSVC,1KG-ONT	No	0.056	Yes	NA,NA	NA	NA
chr11:77332351	364261	INS	204	0.8167	0.6782	11	PAK1(0.05959,0.705)	NA	PAK1(0.05959,0.705)	NA	NA	NA	NA	NA	NA	No	ID=11-77332349-77332366-AAGGG,11-77332367-77332401-GGAAG,11-77332423-77332432-GAA,11-77332436-77332451-AAGG;MOTIFS=GAA,AAGGG,GGAAG,AAGG;STRUC=<VC41497>	HPRC,HGSVC,1KG-ONT	No	0.056	No	NA,NA	NA	NA
chr11:77332352	364275	INS	178	0.8111	0.6761	4	PAK1(0.05959,0.705)	NA	PAK1(0.05959,0.705)	NA	NA	NA	NA	NA	NA	No	ID=11-77332349-77332366-AAGGG,11-77332367-77332401-GGAAG,11-77332423-77332432-GAA,11-77332436-77332451-AAGG;MOTIFS=GAA,AAGGG,GGAAG,AAGG;STRUC=<VC41497>	HPRC,HGSVC,1KG-ONT	No	0.056	No	NA,NA	NA	NA
chr11:77332352	364276	INS	350	0.9167	0.3542	4	PAK1(0.05959,0.705)	NA	PAK1(0.05959,0.705)	NA	NA	NA	NA	NA	NA	No	ID=11-77332349-77332366-AAGGG,11-77332367-77332401-GGAAG,11-77332423-77332432-GAA,11-77332436-77332451-AAGG;MOTIFS=GAA,AAGGG,GGAAG,AAGG;STRUC=<VC41497>	HPRC,HGSVC	No	0.056	Yes	NA,NA	NA	NA
chr11:77332353	364277	INS	178	0.8764	0.4444	30	PAK1(0.05959,0.705)	NA	PAK1(0.05959,0.705)	NA	NA	NA	NA	NA	NA	No	ID=11-77332349-77332366-AAGGG,11-77332367-77332401-GGAAG,11-77332423-77332432-GAA,11-77332436-77332451-AAGG;MOTIFS=GAA,AAGGG,GGAAG,AAGG;STRUC=<VC41497>	HPRC,HGSVC,1KG-ONT	No	0.056	Yes	NA,NA	NA	NA
chr11:77332356	364282	INS	171	0.7944	0.6991	61	PAK1(0.05959,0.705)	NA	PAK1(0.05959,0.705)	NA	NA	NA	NA	NA	NA	No	ID=11-77332349-77332366-AAGGG,11-77332367-77332401-GGAAG,11-77332423-77332432-GAA,11-77332436-77332451-AAGG;MOTIFS=GAA,AAGGG,GGAAG,AAGG;STRUC=<VC41497>	HPRC,HGSVC,1KG-ONT	No	0.056	Yes	NA,NA	NA	NA
chr11:77332356	364281	INS	288	0.8499	0.5368	14	PAK1(0.05959,0.705)	NA	PAK1(0.05959,0.705)	NA	NA	NA	NA	NA	NA	No	ID=11-77332349-77332366-AAGGG,11-77332367-77332401-GGAAG,11-77332423-77332432-GAA,11-77332436-77332451-AAGG;MOTIFS=GAA,AAGGG,GGAAG,AAGG;STRUC=<VC41497>	HPRC,HGSVC,1KG-ONT	No	0.056	Yes	NA,NA	NA	NA
chr11:77332356	364280	INS	245	0.8099	0.6806	101	PAK1(0.05959,0.705)	NA	PAK1(0.05959,0.705)	NA	NA	NA	NA	NA	NA	No	ID=11-77332349-77332366-AAGGG,11-77332367-77332401-GGAAG,11-77332423-77332432-GAA,11-77332436-77332451-AAGG;MOTIFS=GAA,AAGGG,GGAAG,AAGG;STRUC=<VC41497>	HPRC,HGSVC,1KG-ONT	No	0.056	Yes	NA,NA	NA	NA
chr11:77332356	364279	INS	231	0.8545	0.561	4	PAK1(0.05959,0.705)	NA	PAK1(0.05959,0.705)	NA	NA	NA	NA	NA	NA	No	ID=11-77332349-77332366-AAGGG,11-77332367-77332401-GGAAG,11-77332423-77332432-GAA,11-77332436-77332451-AAGG;MOTIFS=GAA,AAGGG,GGAAG,AAGG;STRUC=<VC41497>	HPRC,HGSVC,1KG-ONT	No	0.056	No	NA,NA	NA	NA
chr11:77332356	364278	INS	335	0.8188	0.6799	6	PAK1(0.05959,0.705)	NA	PAK1(0.05959,0.705)	NA	NA	NA	NA	NA	NA	No	ID=11-77332349-77332366-AAGGG,11-77332367-77332401-GGAAG,11-77332423-77332432-GAA,11-77332436-77332451-AAGG;MOTIFS=GAA,AAGGG,GGAAG,AAGG;STRUC=<VC41497>	HPRC,HGSVC	No	0.056	Yes	NA,NA	NA	NA
chr11:77332357	364283	INS	152	0.9273	0.2879	3	PAK1(0.05959,0.705)	NA	PAK1(0.05959,0.705)	NA	NA	NA	NA	NA	NA	No	ID=11-77332349-77332366-AAGGG,11-77332367-77332401-GGAAG,11-77332423-77332432-GAA,11-77332436-77332451-AAGG;MOTIFS=GAA,AAGGG,GGAAG,AAGG;STRUC=<VC41497>	HPRC,HGSVC,1KG-ONT	No	0.056	Yes	NA,NA	NA	NA
chr11:77332357	364284	INS	178	0.9352	0.2458	2	PAK1(0.05959,0.705)	NA	PAK1(0.05959,0.705)	NA	NA	NA	NA	NA	NA	No	ID=11-77332349-77332366-AAGGG,11-77332367-77332401-GGAAG,11-77332423-77332432-GAA,11-77332436-77332451-AAGG;MOTIFS=GAA,AAGGG,GGAAG,AAGG;STRUC=<VC41497>	HPRC,HGSVC,1KG-ONT	No	0.056	Yes	NA,NA	NA	NA
chr11:77332357	364285	INS	166	0.8579	0.5354	5	PAK1(0.05959,0.705)	NA	PAK1(0.05959,0.705)	NA	NA	NA	NA	NA	NA	No	ID=11-77332349-77332366-AAGGG,11-77332367-77332401-GGAAG,11-77332423-77332432-GAA,11-77332436-77332451-AAGG;MOTIFS=GAA,AAGGG,GGAAG,AAGG;STRUC=<VC41497>	HPRC,HGSVC,1KG-ONT	No	0.056	Yes	NA,NA	NA	NA
chr11:77332357	364286	INS	194	0.8171	0.6561	47	PAK1(0.05959,0.705)	NA	PAK1(0.05959,0.705)	NA	NA	NA	NA	NA	NA	No	ID=11-77332349-77332366-AAGGG,11-77332367-77332401-GGAAG,11-77332423-77332432-GAA,11-77332436-77332451-AAGG;MOTIFS=GAA,AAGGG,GGAAG,AAGG;STRUC=<VC41497>	HPRC,HGSVC,1KG-ONT	No	0.056	Yes	NA,NA	NA	NA
chr11:77332359	364287	INS	280	0.8441	0.5868	21	PAK1(0.05959,0.705)	NA	PAK1(0.05959,0.705)	NA	NA	NA	NA	NA	NA	No	ID=11-77332349-77332366-AAGGG,11-77332367-77332401-GGAAG,11-77332423-77332432-GAA,11-77332436-77332451-AAGG;MOTIFS=GAA,AAGGG,GGAAG,AAGG;STRUC=<VC41497>	HPRC,HGSVC,1KG-ONT	No	0.056	Yes	NA,NA	NA	NA
chr11:77332361	364288	INS	319	0.8763	0.5166	1	PAK1(0.05959,0.705)	NA	PAK1(0.05959,0.705)	NA	NA	NA	NA	NA	NA	No	ID=11-77332349-77332366-AAGGG,11-77332367-77332401-GGAAG,11-77332423-77332432-GAA,11-77332436-77332451-AAGG;MOTIFS=GAA,AAGGG,GGAAG,AAGG;STRUC=<VC41497>	HPRC,HGSVC	No	0.056	No	NA,NA	NA	NA
chr11:77332361	364289	INS	324	0.8897	0.6152	5	PAK1(0.05959,0.705)	NA	PAK1(0.05959,0.705)	NA	NA	NA	NA	NA	NA	No	ID=11-77332349-77332366-AAGGG,11-77332367-77332401-GGAAG,11-77332423-77332432-GAA,11-77332436-77332451-AAGG;MOTIFS=GAA,AAGGG,GGAAG,AAGG;STRUC=<VC41497>	HPRC,HGSVC	No	0.056	Yes	NA,NA	NA	NA
chr11:77332362	364290	INS	288	0.9333	0.2755	7	PAK1(0.05959,0.705)	NA	PAK1(0.05959,0.705)	NA	NA	NA	NA	NA	NA	No	ID=11-77332349-77332366-AAGGG,11-77332367-77332401-GGAAG,11-77332423-77332432-GAA,11-77332436-77332451-AAGG;MOTIFS=GAA,AAGGG,GGAAG,AAGG;STRUC=<VC41497>	HPRC,HGSVC,1KG-ONT	No	0.056	Yes	NA,NA	NA	NA
chr11:77332363	364291	INS	225	0.8416	0.6053	10	PAK1(0.05959,0.705)	NA	PAK1(0.05959,0.705)	NA	NA	NA	NA	NA	NA	No	ID=11-77332349-77332366-AAGGG,11-77332367-77332401-GGAAG,11-77332423-77332432-GAA,11-77332436-77332451-AAGG;MOTIFS=GAA,AAGGG,GGAAG,AAGG;STRUC=<VC41497>	HPRC,HGSVC,1KG-ONT	No	0.056	No	NA,NA	NA	NA
chr11:77332363	364292	INS	169	0.8211	0.6431	16	PAK1(0.05959,0.705)	NA	PAK1(0.05959,0.705)	NA	NA	NA	NA	NA	NA	No	ID=11-77332349-77332366-AAGGG,11-77332367-77332401-GGAAG,11-77332423-77332432-GAA,11-77332436-77332451-AAGG;MOTIFS=GAA,AAGGG,GGAAG,AAGG;STRUC=<VC41497>	HPRC,HGSVC,1KG-ONT	No	0.056	Yes	NA,NA	NA	NA
chr11:77332364	364294	INS	193	0.8192	0.6724	29	PAK1(0.05959,0.705)	NA	PAK1(0.05959,0.705)	NA	NA	NA	NA	NA	NA	No	ID=11-77332349-77332366-AAGGG,11-77332367-77332401-GGAAG,11-77332423-77332432-GAA,11-77332436-77332451-AAGG;MOTIFS=GAA,AAGGG,GGAAG,AAGG;STRUC=<VC41497>	HPRC,HGSVC,1KG-ONT	No	0.056	Yes	NA,NA	NA	NA
chr11:77332364	364293	INS	149	0.8227	0.652	22	PAK1(0.05959,0.705)	NA	PAK1(0.05959,0.705)	NA	NA	NA	NA	NA	NA	No	ID=11-77332349-77332366-AAGGG,11-77332367-77332401-GGAAG,11-77332423-77332432-GAA,11-77332436-77332451-AAGG;MOTIFS=GAA,AAGGG,GGAAG,AAGG;STRUC=<VC41497>	HPRC,HGSVC	No	0.056	Yes	NA,NA	NA	NA
chr11:77332364	364295	INS	189	0.8529	0.5721	9	PAK1(0.05959,0.705)	NA	PAK1(0.05959,0.705)	NA	NA	NA	NA	NA	NA	No	ID=11-77332349-77332366-AAGGG,11-77332367-77332401-GGAAG,11-77332423-77332432-GAA,11-77332436-77332451-AAGG;MOTIFS=GAA,AAGGG,GGAAG,AAGG;STRUC=<VC41497>	HPRC,HGSVC,1KG-ONT	No	0.056	Yes	NA,NA	NA	NA
chr11:77332365	364296	INS	130	0.8764	0.452	3	PAK1(0.05959,0.705)	NA	PAK1(0.05959,0.705)	NA	NA	NA	NA	NA	NA	No	ID=11-77332349-77332366-AAGGG,11-77332367-77332401-GGAAG,11-77332423-77332432-GAA,11-77332436-77332451-AAGG;MOTIFS=GAA,AAGGG,GGAAG,AAGG;STRUC=<VC41497>	HPRC,HGSVC,1KG-ONT	No	0.056	No	NA,NA	NA	NA
chr11:77332365	364297	INS	244	0.8195	0.6481	3	PAK1(0.05959,0.705)	NA	PAK1(0.05959,0.705)	NA	NA	NA	NA	NA	NA	No	ID=11-77332349-77332366-AAGGG,11-77332367-77332401-GGAAG,11-77332423-77332432-GAA,11-77332436-77332451-AAGG;MOTIFS=GAA,AAGGG,GGAAG,AAGG;STRUC=<VC41497>	HPRC,HGSVC,1KG-ONT	No	0.056	No	NA,NA	NA	NA
chr11:77398454	364298	DEL	71	0.803	0.6851	2	PAK1(0.05959,0.705)	NA	PAK1(0.05959,0.705)	NA	NA	NA	NA	NA	NA	No	NA	NA	No	2.912	No	NA,NA	NA	NA
chr11:77408542	364299	DEL	272	0.8577	0.5827	1	PAK1(0.05959,0.705)	NA	PAK1(0.05959,0.705)	NA	NA	NA	NA	NA	NA	No	ID=11-77408532-77408570-AC;MOTIFS=AC;STRUC=<TR635724>	NA	Yes	4.953	No	NA,NA	NA	NA
chr11:77434015	364300	INS	308	0.9325	0.289	2	PAK1(0.05959,0.705)	NA	PAK1(0.05959,0.705)	NA	NA	NA	NA	NA	NA	No	NA	NA	Yes	7.102	Yes	NA,NA	NA	NA
chr11:77434015	364301	INS	330	0.9823	0.069	12	PAK1(0.05959,0.705)	NA	PAK1(0.05959,0.705)	NA	NA	NA	NA	NA	NA	No	NA	NA	Yes	7.102	No	NA,NA	NA	NA
chr11:77451577	364302	DEL	321	0.9291	0.2596	139	PAK1(0.05959,0.705)	NA	PAK1(0.05959,0.705)	NA	NA	NA	NA	NA	NA	No	ID=11-77451597-77451606-T;MOTIFS=T;STRUC=<TR635798>,ID=11-77451607-77451617-T;MOTIFS=T;STRUC=<TR635799>,ID=11-77451745-77451755-CCA;MOTIFS=CCA;STRUC=<TR635800>	HPRC,HGSVC,1KG-ONT	Yes	2.276	Yes	NA,NA	NA	NA
chr11:77452789	364303	INS	112	0.9323	0.389	1	PAK1(0.05959,0.705)	NA	PAK1(0.05959,0.705)	NA	NA	NA	NA	NA	NA	No	NA	HPRC	No	5.153	No	NA,NA	NA	NA
chr11:77476822	364304	INS	211	0.7977	0.6967	7	NA	NA	NA	NA	NA	NA	NA	NA	NA	No	NA	NA	Yes	0.692	Yes	NA,NA	NA	NA
chr11:77488258	364305	INS	329	0.9482	0.2098	5	NA	NA	NA	NA	NA	NA	NA	NA	NA	No	NA	1KG-ONT	Yes	2.416	Yes	NA,NA	NA	NA
chr11:77490281	364306	DEL	50	0.8683	0.4712	2	NA	NA	NA	NA	NA	NA	NA	NA	NA	No	NA	NA	No	0.124	No	NA,NA	NA	NA
chr11:77490294	364307	INS	58	0.8731	0.5007	31	NA	NA	NA	NA	NA	NA	NA	NA	NA	No	NA	HPRC	No	0.034	Yes	NA,NA	NA	NA
chr11:77490294	364308	INS	55	0.9189	0.3294	140	NA	NA	NA	NA	NA	NA	NA	NA	NA	No	NA	HPRC	No	0.034	Yes	NA,NA	NA	NA
chr11:77490294	364309	INS	52	0.8426	0.5929	214	NA	NA	NA	NA	NA	NA	NA	NA	NA	No	NA	HPRC	No	0.034	Yes	NA,NA	NA	NA
chr11:77490295	364310	INS	58	0.8784	0.4494	21	NA	NA	NA	NA	NA	NA	NA	NA	NA	No	NA	HPRC	No	0.034	Yes	NA,NA	NA	NA
chr11:77490296	364311	INS	53	0.809	0.6758	70	NA	NA	NA	NA	NA	NA	NA	NA	NA	No	NA	HPRC	No	0.034	Yes	NA,NA	NA	NA
chr11:77490298	364312	INS	50	0.8543	0.5534	477	NA	NA	NA	NA	NA	NA	NA	NA	NA	No	NA	HPRC	No	0.034	Yes	NA,NA	NA	NA
chr11:77490299	364313	INS	56	0.8403	0.6547	1	NA	NA	NA	NA	NA	NA	NA	NA	NA	No	NA	HPRC	No	0.034	No	NA,NA	NA	NA
chr11:77490299	364314	INS	58	0.8605	0.5699	1	NA	NA	NA	NA	NA	NA	NA	NA	NA	No	NA	HPRC	No	0.034	No	NA,NA	NA	NA
chr11:77490301	364315	INS	65	0.8124	0.6639	3	NA	NA	NA	NA	NA	NA	NA	NA	NA	No	NA	HPRC	No	0.034	Yes	NA,NA	NA	NA
chr11:77490324	364316	INS	56	0.8188	0.6469	1	NA	NA	NA	NA	NA	NA	NA	NA	NA	No	NA	HPRC	No	0.034	No	NA,NA	NA	NA
chr11:77490327	364317	INS	54	0.8092	0.6977	2	NA	NA	NA	NA	NA	NA	NA	NA	NA	No	NA	HPRC	No	0.034	No	NA,NA	NA	NA
chr11:77490329	364319	INS	55	0.8463	0.5611	27	NA	NA	NA	NA	NA	NA	NA	NA	NA	No	NA	HPRC	No	0.034	Yes	NA,NA	NA	NA
chr11:77490329	364318	INS	54	0.8406	0.5605	11	NA	NA	NA	NA	NA	NA	NA	NA	NA	No	NA	HPRC	No	0.034	Yes	NA,NA	NA	NA
chr11:77490339	364320	INS	50	0.9712	0.1252	168	NA	NA	NA	NA	NA	NA	NA	NA	NA	No	NA	HPRC	No	0.034	Yes	NA,NA	NA	NA
chr11:77490372	364324	INS	225	0.8281	0.6275	2	NA	NA	NA	NA	NA	NA	NA	NA	NA	No	NA	HPRC,1KG-ONT	No	0.034	No	NA,NA	NA	NA
chr11:77490372	364323	INS	881	0.8711	0.4645	1	NA	NA	NA	NA	NA	NA	NA	NA	NA	No	NA	NA	No	0.034	No	NA,NA	NA	NA
chr11:77490372	364322	INS	352	0.8895	0.4281	295	NA	NA	NA	NA	NA	NA	NA	NA	NA	No	NA	HPRC,HGSVC,1KG-ONT	No	0.034	Yes	NA,NA	NA	NA
chr11:77530157	364326	DEL	50	0.9083	0.3725	104	CLNS1A(0.16099,0.776)	NA	NA	NA	NA	NA	NA	NA	NA	No	NA	HPRC,HGSVC,1KG-ONT	Yes	2.712	Yes	NA,NA	NA	NA
chr11:77543298	364327	DEL	1712	0.8618	0.5113	86	CLNS1A(0.16099,0.776)	NA	NA	NA	NA	NA	NA	NA	NA	No	ID=11-77543418-77543427-A;MOTIFS=A;STRUC=<TR635978>,ID=11-77543799-77543824-A;MOTIFS=A;STRUC=<TR635979>,ID=11-77544202-77544211-T;MOTIFS=T;STRUC=<TR635980>,ID=11-77544650-77544660-A;MOTIFS=A;STRUC=<TR635981>,ID=11-77544662-77544676-AAAG;MOTIFS=AAAG;STRUC=<TR635982>,ID=11-77544832-77544843-A;MOTIFS=A;STRUC=<TR635983>	HGSVC,1KG-ONT	Yes	2.182	Yes	NA,NA	NA	NA
chr11:77583925	364330	INS	333	0.966	0.3047	37	CLNS1A(0.16099,0.776)	NA	NA	NA	NA	NA	NA	NA	NA	No	NA	HPRC,HGSVC,1KG-ONT	Yes	0.354	Yes	NA,NA	NA	NA
chr11:77583925	364329	INS	329	0.914	0.3356	377	CLNS1A(0.16099,0.776)	NA	NA	NA	NA	NA	NA	NA	NA	No	NA	HPRC,HGSVC,1KG-ONT	Yes	0.354	Yes	NA,NA	NA	NA
chr11:77583925	364328	INS	312	0.8132	0.6492	52	CLNS1A(0.16099,0.776)	NA	NA	NA	NA	NA	NA	NA	NA	No	NA	HPRC,HGSVC,1KG-ONT	Yes	0.354	Yes	NA,NA	NA	NA
chr11:77595129	364331	DEL	1017	0.8634	0.5067	1	AQP11(1.4795e-06,1.743),CLNS1A(0.16099,0.776)	NA	NA	NA	NA	NA	NA	NA	NA	No	ID=11-77595782-77595791-TGG;MOTIFS=TGG;STRUC=<TR636077>,ID=11-77595952-77595962-A;MOTIFS=A;STRUC=<TR636078>	NA	Yes	2.686	No	NA,NA	NA	NA
chr11:77596522	364332	INS	61	0.8901	0.4123	9	AQP11(1.4795e-06,1.743),CLNS1A(0.16099,0.776)	NA	NA	NA	NA	NA	NA	NA	NA	No	ID=11-77596455-77596469-AT,11-77596508-77596545-TGTAAATATATA,11-77596537-77596563-AT;MOTIFS=TGTAAATATATA,AT;STRUC=<VC41511>	NA	Yes	0.354	Yes	NA,NA	NA	NA
chr11:77635630	364333	INS	717	0.9046	0.3463	1	CLNS1A(0.16099,0.776)	NA	NA	NA	NA	NA	NA	NA	NA	No	NA	NA	Yes	2.941	No	NA,NA	NA	NA
chr11:77646731	364335	INS	300	0.9106	0.3246	1	NA	NA	NA	NA	NA	NA	NA	NA	NA	No	NA	NA	Yes	2.153	No	NA,NA	NA	NA
chr11:77646731	364334	INS	869	0.812	0.6531	1	NA	NA	NA	NA	NA	NA	NA	NA	NA	No	NA	NA	Yes	2.153	No	NA,NA	NA	NA
chr11:77646758	364336	INS	105	0.8844	0.4304	70	NA	NA	NA	NA	NA	NA	NA	NA	NA	No	ID=11-77646731-77646779-CTT,11-77646777-77646804-TTA;MOTIFS=TTA,CTT;STRUC=<VC41516>	HPRC,HGSVC,1KG-ONT	Yes	0.354	Yes	NA,NA	NA	NA
chr11:77646761	364340	INS	111	0.9366	0.2612	46	NA	NA	NA	NA	NA	NA	NA	NA	NA	No	ID=11-77646731-77646779-CTT,11-77646777-77646804-TTA;MOTIFS=TTA,CTT;STRUC=<VC41516>	HPRC,HGSVC,1KG-ONT	Yes	0.354	Yes	NA,NA	NA	NA
chr11:77646761	364339	INS	93	0.8449	0.5762	43	NA	NA	NA	NA	NA	NA	NA	NA	NA	No	ID=11-77646731-77646779-CTT,11-77646777-77646804-TTA;MOTIFS=TTA,CTT;STRUC=<VC41516>	HPRC,HGSVC,1KG-ONT	Yes	0.354	Yes	NA,NA	NA	NA
chr11:77646761	364338	INS	117	0.9075	0.329	30	NA	NA	NA	NA	NA	NA	NA	NA	NA	No	ID=11-77646731-77646779-CTT,11-77646777-77646804-TTA;MOTIFS=TTA,CTT;STRUC=<VC41516>	HPRC,HGSVC,1KG-ONT	Yes	0.354	Yes	NA,NA	NA	NA
chr11:77646761	364337	INS	84	0.8929	0.3765	16	NA	NA	NA	NA	NA	NA	NA	NA	NA	No	ID=11-77646731-77646779-CTT,11-77646777-77646804-TTA;MOTIFS=TTA,CTT;STRUC=<VC41516>	HGSVC,1KG-ONT	Yes	0.354	Yes	NA,NA	NA	NA
chr11:77646764	364341	INS	66	0.8221	0.637	1	NA	NA	NA	NA	NA	NA	NA	NA	NA	No	ID=11-77646731-77646779-CTT,11-77646777-77646804-TTA;MOTIFS=TTA,CTT;STRUC=<VC41516>	NA	Yes	0.354	No	NA,NA	NA	NA
chr11:77646764	364342	INS	99	0.9587	0.3504	41	NA	NA	NA	NA	NA	NA	NA	NA	NA	No	ID=11-77646731-77646779-CTT,11-77646777-77646804-TTA;MOTIFS=TTA,CTT;STRUC=<VC41516>	HPRC,HGSVC,1KG-ONT	Yes	0.354	Yes	NA,NA	NA	NA
chr11:77646764	364343	INS	123	0.9209	0.482	2	NA	NA	NA	NA	NA	NA	NA	NA	NA	No	ID=11-77646731-77646779-CTT,11-77646777-77646804-TTA;MOTIFS=TTA,CTT;STRUC=<VC41516>	HPRC,HGSVC,1KG-ONT	Yes	0.354	No	NA,NA	NA	NA
chr11:77646767	364344	INS	75	0.8732	0.4616	2	NA	NA	NA	NA	NA	NA	NA	NA	NA	No	ID=11-77646731-77646779-CTT,11-77646777-77646804-TTA;MOTIFS=TTA,CTT;STRUC=<VC41516>	HGSVC,1KG-ONT	Yes	0.354	No	NA,NA	NA	NA
chr11:77646779	364345	INS	122	0.824	0.6369	2	NA	NA	NA	NA	NA	NA	NA	NA	NA	No	ID=11-77646731-77646779-CTT,11-77646777-77646804-TTA;MOTIFS=TTA,CTT;STRUC=<VC41516>	HPRC,HGSVC,1KG-ONT	Yes	0.354	No	NA,NA	NA	NA
chr11:77646788	364347	INS	166	0.8458	0.598	2	NA	NA	NA	NA	NA	NA	NA	NA	NA	No	ID=11-77646731-77646779-CTT,11-77646777-77646804-TTA;MOTIFS=TTA,CTT;STRUC=<VC41516>	HPRC	Yes	0.354	Yes	NA,NA	NA	NA
chr11:77646788	364346	INS	145	0.9284	0.3016	2	NA	NA	NA	NA	NA	NA	NA	NA	NA	No	ID=11-77646731-77646779-CTT,11-77646777-77646804-TTA;MOTIFS=TTA,CTT;STRUC=<VC41516>	HPRC,HGSVC,1KG-ONT	Yes	0.354	No	NA,NA	NA	NA
chr11:77686408	364348	INS	50	0.8211	0.626	2	RSF1(1.0,0.147)	NA	NA	NA	NA	NA	NA	NA	NA	No	NA	NA	No	3.188	No	NA,NA	NA	NA
chr11:77692221	364349	DEL	322	0.8665	0.511	546	RSF1(1.0,0.147)	NA	NA	NA	NA	NA	NA	NA	NA	No	ID=11-77692233-77692262-T,11-77692681-77692696-T;MOTIFS=T;STRUC=<VC41523>	HPRC,HGSVC,1KG-ONT	Yes	0.026	Yes	NA,NA	NA	NA
chr11:77718168	364350	INS	267	0.8406	0.5805	1	RSF1(1.0,0.147)	NA	NA	NA	NA	NA	NA	NA	NA	No	NA	NA	No	0.354	No	NA,NA	NA	NA
chr11:77778115	364355	INS	117	0.8503	0.5712	179	RSF1(1.0,0.147)	NA	NA	NA	NA	NA	NA	NA	NA	No	ID=11-77778272-77778287-GGGGA;MOTIFS=GGGGA;STRUC=(GGGGA)n	HPRC,HGSVC,1KG-ONT	Yes	0.692	Yes	NA,NA	NA	NA
chr11:77778115	364351	INS	130	0.8095	0.6745	3	RSF1(1.0,0.147)	NA	NA	NA	NA	NA	NA	NA	NA	No	ID=11-77778272-77778287-GGGGA;MOTIFS=GGGGA;STRUC=(GGGGA)n	HPRC,HGSVC,1KG-ONT	Yes	0.692	Yes	NA,NA	NA	NA
chr11:77778115	364352	INS	110	0.9479	0.2114	965	RSF1(1.0,0.147)	NA	NA	NA	NA	NA	NA	NA	NA	No	ID=11-77778272-77778287-GGGGA;MOTIFS=GGGGA;STRUC=(GGGGA)n	HPRC,HGSVC,1KG-ONT	Yes	0.692	Yes	NA,NA	NA	NA
chr11:77778115	364353	INS	124	0.8176	0.6862	12	RSF1(1.0,0.147)	NA	NA	NA	NA	NA	NA	NA	NA	No	ID=11-77778272-77778287-GGGGA;MOTIFS=GGGGA;STRUC=(GGGGA)n	HPRC,HGSVC,1KG-ONT	Yes	0.692	Yes	NA,NA	NA	NA
chr11:77778115	364354	INS	109	0.8138	0.6409	72	RSF1(1.0,0.147)	NA	NA	NA	NA	NA	NA	NA	NA	No	ID=11-77778272-77778287-GGGGA;MOTIFS=GGGGA;STRUC=(GGGGA)n	HPRC,HGSVC,1KG-ONT	Yes	0.692	Yes	NA,NA	NA	NA
chr11:77778118	364356	INS	120	0.8348	0.6137	26	RSF1(1.0,0.147)	NA	NA	NA	NA	NA	NA	NA	NA	No	ID=11-77778272-77778287-GGGGA;MOTIFS=GGGGA;STRUC=(GGGGA)n	HPRC,HGSVC,1KG-ONT	Yes	0.692	Yes	NA,NA	NA	NA
chr11:77778119	364357	INS	124	0.8308	0.6535	11	RSF1(1.0,0.147)	NA	NA	NA	NA	NA	NA	NA	NA	No	ID=11-77778272-77778287-GGGGA;MOTIFS=GGGGA;STRUC=(GGGGA)n	HPRC,HGSVC,1KG-ONT	Yes	0.692	Yes	NA,NA	NA	NA
chr11:77778157	364358	INS	99	0.8068	0.6971	42	RSF1(1.0,0.147)	NA	NA	NA	NA	NA	NA	NA	NA	No	ID=11-77778272-77778287-GGGGA;MOTIFS=GGGGA;STRUC=(GGGGA)n	HPRC,HGSVC,1KG-ONT	Yes	0.692	Yes	NA,NA	NA	NA
chr11:77781944	364359	INS	66	0.8707	0.4874	1	RSF1(1.0,0.147)	NA	NA	NA	NA	NA	NA	NA	NA	No	NA	NA	Yes	0.692	Yes	NA,NA	NA	NA
chr11:77808513	364360	DEL	319	0.9436	0.2259	525	RSF1(1.0,0.147)	NA	NA	NA	NA	NA	NA	NA	NA	No	ID=11-77808527-77808551-T;MOTIFS=T;STRUC=(T)n	HPRC,HGSVC,1KG-ONT	No	3.419	Yes	NA,NA	NA	NA
chr11:77896921	364361	DEL	710	0.8614	0.5141	31	AAMDC(1.0899e-05,1.571),INTS4(2.6849e-07,0.731)	NA	NA	NA	NA	NA	NA	NA	NA	Yes	ID=11-77897082-77897097-AAAT;MOTIFS=AAAT;STRUC=<TR636594>,ID=11-77897493-77897510-TTA;MOTIFS=TTA;STRUC=<TR636595>,ID=11-77897508-77897518-T;MOTIFS=T;STRUC=<TR636596>	HPRC,HGSVC	Yes	3.975	Yes	NA,NA	NA	NA
chr11:77898950	364362	DEL	650	0.8539	0.5378	12	AAMDC(1.0899e-05,1.571),INTS4(2.6849e-07,0.731)	NA	NA	NA	NA	NA	NA	NA	NA	Yes	ID=11-77899019-77899036-ATAA;MOTIFS=ATAA;STRUC=<TR636601>,ID=11-77899034-77899046-AAAT;MOTIFS=AAAT;STRUC=<TR636602>	HGSVC,1KG-ONT	Yes	0.731	Yes	NA,NA	NA	NA
chr11:77903367	364363	DEL	179	0.8372	0.5931	10	AAMDC(1.0899e-05,1.571),INTS4(2.6849e-07,0.731)	NA	NA	NA	INTS4(2.6849e-07,0.731)	NA	NA	NA	NA	Yes	ID=11-77903366-77903377-TGC;MOTIFS=TGC;STRUC=<TR636607>	HPRC	No	8.521	Yes	NA,NA	NA	NA
chr11:77903420	364364	INS	179	0.8052	0.6903	7	AAMDC(1.0899e-05,1.571),INTS4(2.6849e-07,0.731)	NA	NA	NA	NA	NA	NA	NA	NA	Yes	NA	HPRC	No	10.77	Yes	NA,NA	NA	NA
chr11:77920222	364365	INS	64	0.9109	0.3157	3	INTS4(2.6849e-07,0.731)	NA	NA	NA	NA	NA	NA	NA	NA	Yes	ID=11-77920146-77920159-AT,11-77920162-77920171-AT,11-77920166-77920185-ATATAC,11-77920186-77920195-AT,11-77920196-77920205-AT,11-77920206-77920218-ACACATATATAT,11-77920210-77920219-AT,11-77920212-77920224-ATATATACACAT,11-77920240-77920249-AT,11-77920258-77920264-AT,11-77920242-77920267-ATATATAC,11-77920268-77920277-AT,11-77920280-77920293-AT,11-77920298-77920307-AT;MOTIFS=ATATATAC,ATATATACACAT,ACACATATATAT,AT,ATATAC;STRUC=<VC41540>	HGSVC	No	0.354	Yes	NA,NA	NA	NA
chr11:77995646	364366	DEL	840	0.8782	0.4507	3	NA	NA	NA	NA	NA	NA	NA	NA	NA	No	ID=11-77995827-77995842-A;MOTIFS=A;STRUC=<TR636800>,ID=11-77995862-77995874-A;MOTIFS=A;STRUC=<TR636801>,ID=11-77996359-77996383-A;MOTIFS=A;STRUC=<TR636802>	NA	No	0.108	No	NA,NA	NA	NA
chr11:77996579	364367	INS	63	0.8129	0.6816	1	NA	NA	NA	NA	NA	NA	NA	NA	NA	No	NA	NA	No	2.17	No	NA,NA	NA	NA
chr11:78012418	364368	DEL	689	0.9228	0.2812	4	NA	NA	NA	NA	NA	NA	NA	NA	NA	No	ID=11-78012581-78012606-A;MOTIFS=A;STRUC=<TR636835>,ID=11-78012626-78012640-GAAG;MOTIFS=GAAG;STRUC=<TR636836>	NA	Yes	0.186	Yes	NA,NA	NA	NA
chr11:78025012	364369	INS	318	0.9518	0.2068	65	NA	NA	NA	NA	NA	NA	NA	NA	NA	No	ID=11-78025001-78025012-TA,11-78025036-78025046-TA,11-78025063-78025074-AC,11-78025085-78025119-GT;MOTIFS=AC,TA,GT;STRUC=<VC41556>	HPRC,HGSVC,1KG-ONT	Yes	0.745	Yes	NA,NA	NA	NA
chr11:78070862	364370	DEL	74	0.9121	0.342	1	NDUFC2(0.50949,0.964)	NA	NA	NA	NA	NA	NA	NA	NA	No	NA	NA	Yes	4.845	No	NA,NA	NA	NA
chr11:78138186	364371	INS	67	0.8098	0.6737	1	ALG8(1.8738e-10,0.909)	ALG8(1.8738e-10,0.909)	NA	NA	NA	NA	NA	NA	NA	No	NA	NA	No	0.354	No	NA,NA	NA	NA
chr11:78160094	364372	DEL	301	0.801	0.6842	4	NA	NA	NA	NA	NA	NA	NA	NA	NA	No	ID=11-78160211-78160219-T;MOTIFS=T;STRUC=<TR637130>	NA	No	0.105	Yes	NA,NA	NA	NA
chr11:78164301	364373	INS	321	0.9603	0.1773	77	NA	NA	NA	NA	NA	NA	NA	NA	NA	No	NA	HPRC,HGSVC,1KG-ONT	Yes	2.413	Yes	NA,NA	NA	NA
chr11:78194138	364374	INS	309	0.9627	0.1483	121	USP35(3.6602e-21,1.082)	NA	NA	NA	NA	NA	NA	NA	NA	No	NA	HPRC,HGSVC,1KG-ONT	Yes	2.941	Yes	NA,NA	NA	NA
chr11:78300294	364375	INS	330	0.9885	0.039	315	GAB2(0.67676,0.558)	NA	GAB2(0.67676,0.558)	NA	NA	NA	NA	NA	NA	No	NA	HPRC,HGSVC,1KG-ONT	Yes	5.256	Yes	NA,NA	NA	NA
chr11:78330863	364376	INS	330	0.8911	0.3852	17	GAB2(0.67676,0.558)	NA	GAB2(0.67676,0.558)	NA	NA	NA	NA	NA	NA	No	NA	NA	Yes	6.658	Yes	NA,NA	NA	NA
chr11:78361449	364377	INS	318	0.9646	0.1615	66	GAB2(0.67676,0.558)	NA	GAB2(0.67676,0.558)	NA	NA	NA	NA	NA	NA	No	NA	HPRC,HGSVC,1KG-ONT	Yes	5.256	Yes	NA,NA	NA	NA
chr11:78374704	364378	DEL	812	0.9207	0.5647	1	GAB2(0.67676,0.558)	NA	GAB2(0.67676,0.558)	NA	NA	NA	NA	NA	NA	No	ID=11-78375231-78375245-ACT;MOTIFS=ACT;STRUC=<TR637467>	HPRC	No	4.022	No	NA,NA	NA	NA
chr11:78407639	364379	INS	65	0.8654	0.5103	5	GAB2(0.67676,0.558)	NA	GAB2(0.67676,0.558)	NA	NA	NA	NA	NA	NA	No	ID=11-78407633-78407657-AAAG,11-78407658-78407702-AAGA,11-78407722-78407749-AAAG,11-78407748-78407769-AAAG,11-78407766-78407775-AG,11-78407772-78407789-AGAA,11-78407782-78407799-AAAGA;MOTIFS=AAAGA,AAAG,AG,AGAA,AAGA;STRUC=<VC41603>	HPRC,1KG-ONT	Yes	0.224	Yes	NA,NA	NA	NA
chr11:78407647	364380	INS	53	0.8759	0.4833	42	GAB2(0.67676,0.558)	NA	GAB2(0.67676,0.558)	NA	NA	NA	NA	NA	NA	No	ID=11-78407633-78407657-AAAG,11-78407658-78407702-AAGA,11-78407722-78407749-AAAG,11-78407748-78407769-AAAG,11-78407766-78407775-AG,11-78407772-78407789-AGAA,11-78407782-78407799-AAAGA;MOTIFS=AAAGA,AAAG,AG,AGAA,AAGA;STRUC=<VC41603>	HPRC,1KG-ONT	Yes	0.224	Yes	NA,NA	NA	NA
chr11:78407658	364383	INS	53	0.8695	0.4745	13	GAB2(0.67676,0.558)	NA	GAB2(0.67676,0.558)	NA	NA	NA	NA	NA	NA	No	ID=11-78407633-78407657-AAAG,11-78407658-78407702-AAGA,11-78407722-78407749-AAAG,11-78407748-78407769-AAAG,11-78407766-78407775-AG,11-78407772-78407789-AGAA,11-78407782-78407799-AAAGA;MOTIFS=AAAGA,AAAG,AG,AGAA,AAGA;STRUC=<VC41603>	HPRC,1KG-ONT	Yes	0.224	Yes	NA,NA	NA	NA
chr11:78407658	364382	INS	57	0.9317	0.2568	9	GAB2(0.67676,0.558)	NA	GAB2(0.67676,0.558)	NA	NA	NA	NA	NA	NA	No	ID=11-78407633-78407657-AAAG,11-78407658-78407702-AAGA,11-78407722-78407749-AAAG,11-78407748-78407769-AAAG,11-78407766-78407775-AG,11-78407772-78407789-AGAA,11-78407782-78407799-AAAGA;MOTIFS=AAAGA,AAAG,AG,AGAA,AAGA;STRUC=<VC41603>	HPRC,1KG-ONT	Yes	0.224	Yes	NA,NA	NA	NA
chr11:78407658	364381	INS	50	0.9352	0.2588	86	GAB2(0.67676,0.558)	NA	GAB2(0.67676,0.558)	NA	NA	NA	NA	NA	NA	No	ID=11-78407633-78407657-AAAG,11-78407658-78407702-AAGA,11-78407722-78407749-AAAG,11-78407748-78407769-AAAG,11-78407766-78407775-AG,11-78407772-78407789-AGAA,11-78407782-78407799-AAAGA;MOTIFS=AAAGA,AAAG,AG,AGAA,AAGA;STRUC=<VC41603>	HPRC,1KG-ONT	Yes	0.224	Yes	NA,NA	NA	NA
chr11:78407674	364384	INS	71	0.9133	0.3178	2	GAB2(0.67676,0.558)	NA	GAB2(0.67676,0.558)	NA	NA	NA	NA	NA	NA	No	ID=11-78407633-78407657-AAAG,11-78407658-78407702-AAGA,11-78407722-78407749-AAAG,11-78407748-78407769-AAAG,11-78407766-78407775-AG,11-78407772-78407789-AGAA,11-78407782-78407799-AAAGA;MOTIFS=AAAGA,AAAG,AG,AGAA,AAGA;STRUC=<VC41603>	HPRC,1KG-ONT	Yes	0.224	Yes	NA,NA	NA	NA
chr11:78407675	364385	INS	61	0.8942	0.3977	8	GAB2(0.67676,0.558)	NA	GAB2(0.67676,0.558)	NA	NA	NA	NA	NA	NA	No	ID=11-78407633-78407657-AAAG,11-78407658-78407702-AAGA,11-78407722-78407749-AAAG,11-78407748-78407769-AAAG,11-78407766-78407775-AG,11-78407772-78407789-AGAA,11-78407782-78407799-AAAGA;MOTIFS=AAAGA,AAAG,AG,AGAA,AAGA;STRUC=<VC41603>	HPRC,1KG-ONT	Yes	0.224	Yes	NA,NA	NA	NA
chr11:78407675	364386	INS	57	0.8587	0.535	13	GAB2(0.67676,0.558)	NA	GAB2(0.67676,0.558)	NA	NA	NA	NA	NA	NA	No	ID=11-78407633-78407657-AAAG,11-78407658-78407702-AAGA,11-78407722-78407749-AAAG,11-78407748-78407769-AAAG,11-78407766-78407775-AG,11-78407772-78407789-AGAA,11-78407782-78407799-AAAGA;MOTIFS=AAAGA,AAAG,AG,AGAA,AAGA;STRUC=<VC41603>	HPRC,1KG-ONT	Yes	0.224	Yes	NA,NA	NA	NA
chr11:78407677	364387	INS	60	0.8747	0.4791	2	GAB2(0.67676,0.558)	NA	GAB2(0.67676,0.558)	NA	NA	NA	NA	NA	NA	No	ID=11-78407633-78407657-AAAG,11-78407658-78407702-AAGA,11-78407722-78407749-AAAG,11-78407748-78407769-AAAG,11-78407766-78407775-AG,11-78407772-78407789-AGAA,11-78407782-78407799-AAAGA;MOTIFS=AAAGA,AAAG,AG,AGAA,AAGA;STRUC=<VC41603>	HPRC,1KG-ONT	Yes	0.224	No	NA,NA	NA	NA
chr11:78407681	364388	INS	50	0.9328	0.2604	4	GAB2(0.67676,0.558)	NA	GAB2(0.67676,0.558)	NA	NA	NA	NA	NA	NA	No	ID=11-78407633-78407657-AAAG,11-78407658-78407702-AAGA,11-78407722-78407749-AAAG,11-78407748-78407769-AAAG,11-78407766-78407775-AG,11-78407772-78407789-AGAA,11-78407782-78407799-AAAGA;MOTIFS=AAAGA,AAAG,AG,AGAA,AAGA;STRUC=<VC41603>	HPRC,1KG-ONT	Yes	0.224	Yes	NA,NA	NA	NA
chr11:78407681	364389	INS	53	0.805	0.6852	2	GAB2(0.67676,0.558)	NA	GAB2(0.67676,0.558)	NA	NA	NA	NA	NA	NA	No	ID=11-78407633-78407657-AAAG,11-78407658-78407702-AAGA,11-78407722-78407749-AAAG,11-78407748-78407769-AAAG,11-78407766-78407775-AG,11-78407772-78407789-AGAA,11-78407782-78407799-AAAGA;MOTIFS=AAAGA,AAAG,AG,AGAA,AAGA;STRUC=<VC41603>	HPRC,1KG-ONT	Yes	0.224	Yes	NA,NA	NA	NA
chr11:78431629	364390	DEL	872	0.8876	0.3881	3	NA	NA	NA	NA	NA	NA	NA	NA	enhancer	No	ID=11-78431701-78431732-T;MOTIFS=T;STRUC=<TR637547>,ID=11-78432362-78432377-T;MOTIFS=T;STRUC=<TR637548>	NA	Yes	6.055	Yes	NA,NA	NA	NA
chr11:78451941	364391	INS	328	0.9254	0.2752	11	NARS2(1.8081e-08,1.253)	NARS2(1.8081e-08,1.253)	NA	NA	NA	NA	NA	NA	NA	No	NA	NA	Yes	3.188	Yes	NA,NA	NA	NA
chr11:78459168	364392	DEL	355	0.9877	0.0445	101	NARS2(1.8081e-08,1.253)	NARS2(1.8081e-08,1.253)	NA	NA	NA	NA	NA	NA	NA	No	ID=11-78459234-78459242-T;MOTIFS=T;STRUC=<TR637590>,ID=11-78459249-78459259-T;MOTIFS=T;STRUC=<TR637591>,ID=11-78459255-78459273-TTTTG;MOTIFS=TTTTG;STRUC=<TR637592>,ID=11-78459274-78459282-T;MOTIFS=T;STRUC=<TR637593>	HPRC,HGSVC,1KG-ONT	No	0.032	Yes	NA,NA	NA	NA
chr11:78562950	364393	INS	2883	0.8431	0.5684	6	NARS2(1.8081e-08,1.253)	NARS2(1.8081e-08,1.253)	NA	NA	NA	NA	NA	NA	NA	No	NA	1KG-ONT	Yes	2.941	Yes	NA,NA	NA	NA
chr11:78582941	364394	INS	52	0.8669	0.4849	8	NA	NA	NA	NA	NA	NA	NA	NA	NA	No	NA	HPRC,HGSVC,1KG-ONT	Yes	1.873	Yes	NA,NA	NA	NA
chr11:78582970	364395	INS	67	0.862	0.4969	19	NA	NA	NA	NA	NA	NA	NA	NA	NA	No	NA	HPRC,HGSVC,1KG-ONT	Yes	1.873	Yes	NA,NA	NA	NA
chr11:78638956	364396	DEL	175	0.8153	0.6603	15	NA	NA	NA	NA	NA	NA	NA	NA	NA	No	NA	NA	Yes	0.072	Yes	NA,NA	NA	NA
chr11:78772635	364397	DEL	59	0.8901	0.4149	88	TENM4(1.0,0.416)	NA	NA	NA	NA	NA	NA	NA	NA	No	NA	HGSVC,1KG-ONT	Yes	9.219	Yes	NA,NA	NA	NA
chr11:78784912	364398	INS	331	0.9502	0.1921	29	TENM4(1.0,0.416)	NA	NA	NA	NA	NA	NA	NA	enhancer	No	NA	HGSVC,1KG-ONT	Yes	8.541	Yes	NA,NA	NA	NA
chr11:78805272	364399	INS	62	0.8502	0.5642	11	TENM4(1.0,0.416)	NA	NA	NA	NA	NA	NA	NA	NA	No	NA	HPRC,HGSVC,1KG-ONT	Yes	10.23	Yes	NA,NA	NA	NA
chr11:78805275	364402	INS	70	0.8748	0.4567	56	TENM4(1.0,0.416)	NA	NA	NA	NA	NA	NA	NA	NA	No	NA	HPRC,HGSVC,1KG-ONT	Yes	10.14	Yes	NA,NA	NA	NA
chr11:78805275	364401	INS	65	0.9554	0.1857	1050	TENM4(1.0,0.416)	NA	NA	NA	NA	NA	NA	NA	NA	No	NA	HPRC,HGSVC,1KG-ONT	Yes	10.14	Yes	NA,NA	NA	NA
chr11:78805275	364400	INS	67	0.8544	0.6013	142	TENM4(1.0,0.416)	NA	NA	NA	NA	NA	NA	NA	NA	No	NA	HPRC,HGSVC,1KG-ONT	Yes	10.14	Yes	NA,NA	NA	NA
chr11:78869260	364403	INS	122	0.9602	0.3623	4	TENM4(1.0,0.416)	NA	NA	NA	NA	NA	NA	NA	NA	No	NA	HPRC,HGSVC,1KG-ONT	Yes	2.972	Yes	NA,NA	NA	NA
chr11:78879317	364412	INS	601	0.9568	0.1818	194	TENM4(1.0,0.416)	NA	NA	NA	NA	NA	NA	NA	NA	No	NA	HPRC,HGSVC,1KG-ONT	No	0.44	Yes	NA,NA	NA	NA
chr11:78879317	364404	INS	638	0.9773	0.0827	407	TENM4(1.0,0.416)	NA	NA	NA	NA	NA	NA	NA	NA	No	NA	HPRC,HGSVC,1KG-ONT	No	0.44	Yes	NA,NA	NA	NA
chr11:78879317	364405	INS	717	0.9394	0.2276	7	TENM4(1.0,0.416)	NA	NA	NA	NA	NA	NA	NA	NA	No	NA	HPRC,HGSVC,1KG-ONT	No	0.44	No	NA,NA	NA	NA
chr11:78879317	364406	INS	718	0.8636	0.5007	165	TENM4(1.0,0.416)	NA	NA	NA	NA	NA	NA	NA	NA	No	NA	HPRC,HGSVC,1KG-ONT	No	0.44	Yes	NA,NA	NA	NA
chr11:78879317	364407	INS	712	0.9427	0.2275	196	TENM4(1.0,0.416)	NA	NA	NA	NA	NA	NA	NA	NA	No	NA	HPRC,HGSVC,1KG-ONT	No	0.44	Yes	NA,NA	NA	NA
chr11:78879317	364408	INS	485	0.9604	0.3559	1	TENM4(1.0,0.416)	NA	NA	NA	NA	NA	NA	NA	NA	No	NA	HPRC,HGSVC	No	0.44	No	NA,NA	NA	NA
chr11:78879317	364409	INS	675	0.9574	0.1753	380	TENM4(1.0,0.416)	NA	NA	NA	NA	NA	NA	NA	NA	No	NA	HPRC,HGSVC,1KG-ONT	No	0.44	Yes	NA,NA	NA	NA
chr11:78879317	364410	INS	527	0.8327	0.6464	6	TENM4(1.0,0.416)	NA	NA	NA	NA	NA	NA	NA	NA	No	NA	HPRC,HGSVC,1KG-ONT	No	0.44	Yes	NA,NA	NA	NA
chr11:78879317	364411	INS	564	0.9392	0.4896	365	TENM4(1.0,0.416)	NA	NA	NA	NA	NA	NA	NA	NA	No	NA	HPRC,HGSVC,1KG-ONT	No	0.44	Yes	NA,NA	NA	NA
chr11:78879329	364414	INS	1178	0.8556	0.5344	9	TENM4(1.0,0.416)	NA	NA	NA	NA	NA	NA	NA	NA	No	NA	NA	No	0.44	Yes	NA,NA	NA	NA
chr11:78879329	364413	INS	573	0.8976	0.3764	72	TENM4(1.0,0.416)	NA	NA	NA	NA	NA	NA	NA	NA	No	NA	HPRC,HGSVC,1KG-ONT	No	0.44	Yes	NA,NA	NA	NA
chr11:78883186	364415	INS	73	0.8482	0.5575	8	TENM4(1.0,0.416)	NA	NA	NA	NA	NA	NA	NA	NA	No	NA	1KG-ONT	No	2.387	Yes	NA,NA	NA	NA
chr11:78883186	364416	DEL	73	0.9162	0.281	102	TENM4(1.0,0.416)	NA	NA	NA	NA	NA	NA	NA	NA	No	NA	HPRC,HGSVC,1KG-ONT	Yes	3.487	Yes	NA,NA	NA	NA
chr11:78978131	364417	DEL	52	0.8644	0.5025	12	TENM4(1.0,0.416)	NA	NA	NA	NA	NA	NA	NA	NA	No	NA	NA	No	1.463	Yes	NA,NA	NA	NA
chr11:79005852	364420	INS	63	0.7942	0.6857	1	TENM4(1.0,0.416)	NA	NA	NA	NA	NA	NA	NA	NA	No	NA	NA	No	1.616	No	NA,NA	NA	NA
chr11:79025295	364421	DEL	67	0.9809	0.1051	1	TENM4(1.0,0.416)	NA	NA	NA	NA	NA	NA	NA	NA	No	ID=11-79025260-79025296-GAAT;MOTIFS=GAAT;STRUC=<TR638347>	HPRC,HGSVC	No	2.761	No	NA,NA	NA	NA
chr11:79119010	364422	INS	325	0.9398	0.2441	18	TENM4(1.0,0.416)	NA	NA	NA	NA	NA	NA	NA	NA	No	NA	HPRC	Yes	2.416	Yes	NA,NA	NA	NA
chr11:79127412	364423	DEL	56	0.9513	0.185	36	TENM4(1.0,0.416)	NA	NA	NA	NA	NA	NA	NA	NA	No	NA	HPRC,HGSVC,1KG-ONT	Yes	2.974	Yes	NA,NA	NA	NA
chr11:79138539	364425	DEL	55	0.9231	0.3639	9	TENM4(1.0,0.416)	NA	NA	NA	NA	NA	NA	NA	NA	No	ID=11-79138413-79138428-TATAT,11-79138485-79138545-TATATTTATACATAATATATTAAAATATAT,11-79138570-79138687-TATATTTATATAAATACATAAAACATATAT,11-79138658-79138810-ATTATATTTATATAAATACATAAAACATAC,11-79138968-79139181-AAATATATATTATATTTCTATAAATATATAAAATATATATTATATTTCTAT,11-79139067-79139079-TA,11-79139121-79139411-AAATATATATTATATTTCTATAAATATATA,11-79139382-79139558-AAATATATAAAATATATATTATATTTCTAG,11-79139592-79139622-AAATATATAAAATATATATTATATTTATAT,11-79139595-79139655-TATATAAAATATATATTATATTTATATAAG,11-79139663-79139673-AT,11-79139691-79139700-AT,11-79139720-79139814-AATATATATTATATTTATATAAATATAT,11-79139749-79139757-AT;MOTIFS=AAATATATAAAATATATATTATATTTCTAG,TATATTTATATAAATACATAAAACATATAT,ATTATATTTATATAAATACATAAAACATAC,AATATATATTATATTTATATAAATATAT,TA,TATATTTATACATAATATATTAAAATATAT,AT,AAATATATAAAATATATATTATATTTATAT,TATAT,AAATATATATTATATTTCTATAAATATATA,TATATAAAATATATATTATATTTATATAAG,AAATATATATTATATTTCTATAAATATATAAAATATATATTATATTTCTAT;STRUC=<VC41653>	HPRC	No	0.003	Yes	NA,NA	NA	NA
chr11:79138808	364431	INS	435	0.8325	0.5993	14	TENM4(1.0,0.416)	NA	NA	NA	NA	NA	NA	NA	NA	No	ID=11-79138413-79138428-TATAT,11-79138485-79138545-TATATTTATACATAATATATTAAAATATAT,11-79138570-79138687-TATATTTATATAAATACATAAAACATATAT,11-79138658-79138810-ATTATATTTATATAAATACATAAAACATAC,11-79138968-79139181-AAATATATATTATATTTCTATAAATATATAAAATATATATTATATTTCTAT,11-79139067-79139079-TA,11-79139121-79139411-AAATATATATTATATTTCTATAAATATATA,11-79139382-79139558-AAATATATAAAATATATATTATATTTCTAG,11-79139592-79139622-AAATATATAAAATATATATTATATTTATAT,11-79139595-79139655-TATATAAAATATATATTATATTTATATAAG,11-79139663-79139673-AT,11-79139691-79139700-AT,11-79139720-79139814-AATATATATTATATTTATATAAATATAT,11-79139749-79139757-AT;MOTIFS=AAATATATAAAATATATATTATATTTCTAG,TATATTTATATAAATACATAAAACATATAT,ATTATATTTATATAAATACATAAAACATAC,AATATATATTATATTTATATAAATATAT,TA,TATATTTATACATAATATATTAAAATATAT,AT,AAATATATAAAATATATATTATATTTATAT,TATAT,AAATATATATTATATTTCTATAAATATATA,TATATAAAATATATATTATATTTATATAAG,AAATATATATTATATTTCTATAAATATATAAAATATATATTATATTTCTAT;STRUC=<VC41653>	HPRC,HGSVC	No	0.139	Yes	NA,NA	NA	NA
chr11:79138808	364430	INS	375	0.8706	0.452	5	TENM4(1.0,0.416)	NA	NA	NA	NA	NA	NA	NA	NA	No	ID=11-79138413-79138428-TATAT,11-79138485-79138545-TATATTTATACATAATATATTAAAATATAT,11-79138570-79138687-TATATTTATATAAATACATAAAACATATAT,11-79138658-79138810-ATTATATTTATATAAATACATAAAACATAC,11-79138968-79139181-AAATATATATTATATTTCTATAAATATATAAAATATATATTATATTTCTAT,11-79139067-79139079-TA,11-79139121-79139411-AAATATATATTATATTTCTATAAATATATA,11-79139382-79139558-AAATATATAAAATATATATTATATTTCTAG,11-79139592-79139622-AAATATATAAAATATATATTATATTTATAT,11-79139595-79139655-TATATAAAATATATATTATATTTATATAAG,11-79139663-79139673-AT,11-79139691-79139700-AT,11-79139720-79139814-AATATATATTATATTTATATAAATATAT,11-79139749-79139757-AT;MOTIFS=AAATATATAAAATATATATTATATTTCTAG,TATATTTATATAAATACATAAAACATATAT,ATTATATTTATATAAATACATAAAACATAC,AATATATATTATATTTATATAAATATAT,TA,TATATTTATACATAATATATTAAAATATAT,AT,AAATATATAAAATATATATTATATTTATAT,TATAT,AAATATATATTATATTTCTATAAATATATA,TATATAAAATATATATTATATTTATATAAG,AAATATATATTATATTTCTATAAATATATAAAATATATATTATATTTCTAT;STRUC=<VC41653>	HPRC,HGSVC	No	0.139	No	NA,NA	NA	NA
chr11:79138808	364429	INS	464	0.8059	0.6861	20	TENM4(1.0,0.416)	NA	NA	NA	NA	NA	NA	NA	NA	No	ID=11-79138413-79138428-TATAT,11-79138485-79138545-TATATTTATACATAATATATTAAAATATAT,11-79138570-79138687-TATATTTATATAAATACATAAAACATATAT,11-79138658-79138810-ATTATATTTATATAAATACATAAAACATAC,11-79138968-79139181-AAATATATATTATATTTCTATAAATATATAAAATATATATTATATTTCTAT,11-79139067-79139079-TA,11-79139121-79139411-AAATATATATTATATTTCTATAAATATATA,11-79139382-79139558-AAATATATAAAATATATATTATATTTCTAG,11-79139592-79139622-AAATATATAAAATATATATTATATTTATAT,11-79139595-79139655-TATATAAAATATATATTATATTTATATAAG,11-79139663-79139673-AT,11-79139691-79139700-AT,11-79139720-79139814-AATATATATTATATTTATATAAATATAT,11-79139749-79139757-AT;MOTIFS=AAATATATAAAATATATATTATATTTCTAG,TATATTTATATAAATACATAAAACATATAT,ATTATATTTATATAAATACATAAAACATAC,AATATATATTATATTTATATAAATATAT,TA,TATATTTATACATAATATATTAAAATATAT,AT,AAATATATAAAATATATATTATATTTATAT,TATAT,AAATATATATTATATTTCTATAAATATATA,TATATAAAATATATATTATATTTATATAAG,AAATATATATTATATTTCTATAAATATATAAAATATATATTATATTTCTAT;STRUC=<VC41653>	HPRC,HGSVC	No	0.139	Yes	NA,NA	NA	NA
chr11:79138808	364428	INS	66	0.8302	0.6322	10	TENM4(1.0,0.416)	NA	NA	NA	NA	NA	NA	NA	NA	No	ID=11-79138413-79138428-TATAT,11-79138485-79138545-TATATTTATACATAATATATTAAAATATAT,11-79138570-79138687-TATATTTATATAAATACATAAAACATATAT,11-79138658-79138810-ATTATATTTATATAAATACATAAAACATAC,11-79138968-79139181-AAATATATATTATATTTCTATAAATATATAAAATATATATTATATTTCTAT,11-79139067-79139079-TA,11-79139121-79139411-AAATATATATTATATTTCTATAAATATATA,11-79139382-79139558-AAATATATAAAATATATATTATATTTCTAG,11-79139592-79139622-AAATATATAAAATATATATTATATTTATAT,11-79139595-79139655-TATATAAAATATATATTATATTTATATAAG,11-79139663-79139673-AT,11-79139691-79139700-AT,11-79139720-79139814-AATATATATTATATTTATATAAATATAT,11-79139749-79139757-AT;MOTIFS=AAATATATAAAATATATATTATATTTCTAG,TATATTTATATAAATACATAAAACATATAT,ATTATATTTATATAAATACATAAAACATAC,AATATATATTATATTTATATAAATATAT,TA,TATATTTATACATAATATATTAAAATATAT,AT,AAATATATAAAATATATATTATATTTATAT,TATAT,AAATATATATTATATTTCTATAAATATATA,TATATAAAATATATATTATATTTATATAAG,AAATATATATTATATTTCTATAAATATATAAAATATATATTATATTTCTAT;STRUC=<VC41653>	HPRC,HGSVC	No	0.139	No	NA,NA	NA	NA
chr11:79138808	364427	INS	195	0.8119	0.6841	33	TENM4(1.0,0.416)	NA	NA	NA	NA	NA	NA	NA	NA	No	ID=11-79138413-79138428-TATAT,11-79138485-79138545-TATATTTATACATAATATATTAAAATATAT,11-79138570-79138687-TATATTTATATAAATACATAAAACATATAT,11-79138658-79138810-ATTATATTTATATAAATACATAAAACATAC,11-79138968-79139181-AAATATATATTATATTTCTATAAATATATAAAATATATATTATATTTCTAT,11-79139067-79139079-TA,11-79139121-79139411-AAATATATATTATATTTCTATAAATATATA,11-79139382-79139558-AAATATATAAAATATATATTATATTTCTAG,11-79139592-79139622-AAATATATAAAATATATATTATATTTATAT,11-79139595-79139655-TATATAAAATATATATTATATTTATATAAG,11-79139663-79139673-AT,11-79139691-79139700-AT,11-79139720-79139814-AATATATATTATATTTATATAAATATAT,11-79139749-79139757-AT;MOTIFS=AAATATATAAAATATATATTATATTTCTAG,TATATTTATATAAATACATAAAACATATAT,ATTATATTTATATAAATACATAAAACATAC,AATATATATTATATTTATATAAATATAT,TA,TATATTTATACATAATATATTAAAATATAT,AT,AAATATATAAAATATATATTATATTTATAT,TATAT,AAATATATATTATATTTCTATAAATATATA,TATATAAAATATATATTATATTTATATAAG,AAATATATATTATATTTCTATAAATATATAAAATATATATTATATTTCTAT;STRUC=<VC41653>	HPRC,HGSVC,1KG-ONT	No	0.139	Yes	NA,NA	NA	NA
chr11:79138808	364426	INS	178	0.8364	0.6028	5	TENM4(1.0,0.416)	NA	NA	NA	NA	NA	NA	NA	NA	No	ID=11-79138413-79138428-TATAT,11-79138485-79138545-TATATTTATACATAATATATTAAAATATAT,11-79138570-79138687-TATATTTATATAAATACATAAAACATATAT,11-79138658-79138810-ATTATATTTATATAAATACATAAAACATAC,11-79138968-79139181-AAATATATATTATATTTCTATAAATATATAAAATATATATTATATTTCTAT,11-79139067-79139079-TA,11-79139121-79139411-AAATATATATTATATTTCTATAAATATATA,11-79139382-79139558-AAATATATAAAATATATATTATATTTCTAG,11-79139592-79139622-AAATATATAAAATATATATTATATTTATAT,11-79139595-79139655-TATATAAAATATATATTATATTTATATAAG,11-79139663-79139673-AT,11-79139691-79139700-AT,11-79139720-79139814-AATATATATTATATTTATATAAATATAT,11-79139749-79139757-AT;MOTIFS=AAATATATAAAATATATATTATATTTCTAG,TATATTTATATAAATACATAAAACATATAT,ATTATATTTATATAAATACATAAAACATAC,AATATATATTATATTTATATAAATATAT,TA,TATATTTATACATAATATATTAAAATATAT,AT,AAATATATAAAATATATATTATATTTATAT,TATAT,AAATATATATTATATTTCTATAAATATATA,TATATAAAATATATATTATATTTATATAAG,AAATATATATTATATTTCTATAAATATATAAAATATATATTATATTTCTAT;STRUC=<VC41653>	HPRC,HGSVC,1KG-ONT	No	0.139	No	NA,NA	NA	NA
chr11:79138809	364433	INS	344	0.8191	0.6376	5	TENM4(1.0,0.416)	NA	NA	NA	NA	NA	NA	NA	NA	No	ID=11-79138413-79138428-TATAT,11-79138485-79138545-TATATTTATACATAATATATTAAAATATAT,11-79138570-79138687-TATATTTATATAAATACATAAAACATATAT,11-79138658-79138810-ATTATATTTATATAAATACATAAAACATAC,11-79138968-79139181-AAATATATATTATATTTCTATAAATATATAAAATATATATTATATTTCTAT,11-79139067-79139079-TA,11-79139121-79139411-AAATATATATTATATTTCTATAAATATATA,11-79139382-79139558-AAATATATAAAATATATATTATATTTCTAG,11-79139592-79139622-AAATATATAAAATATATATTATATTTATAT,11-79139595-79139655-TATATAAAATATATATTATATTTATATAAG,11-79139663-79139673-AT,11-79139691-79139700-AT,11-79139720-79139814-AATATATATTATATTTATATAAATATAT,11-79139749-79139757-AT;MOTIFS=AAATATATAAAATATATATTATATTTCTAG,TATATTTATATAAATACATAAAACATATAT,ATTATATTTATATAAATACATAAAACATAC,AATATATATTATATTTATATAAATATAT,TA,TATATTTATACATAATATATTAAAATATAT,AT,AAATATATAAAATATATATTATATTTATAT,TATAT,AAATATATATTATATTTCTATAAATATATA,TATATAAAATATATATTATATTTATATAAG,AAATATATATTATATTTCTATAAATATATAAAATATATATTATATTTCTAT;STRUC=<VC41653>	HPRC,HGSVC	No	0.122	Yes	NA,NA	NA	NA
chr11:79138809	364432	INS	62	0.8486	0.6012	4	TENM4(1.0,0.416)	NA	NA	NA	NA	NA	NA	NA	NA	No	ID=11-79138413-79138428-TATAT,11-79138485-79138545-TATATTTATACATAATATATTAAAATATAT,11-79138570-79138687-TATATTTATATAAATACATAAAACATATAT,11-79138658-79138810-ATTATATTTATATAAATACATAAAACATAC,11-79138968-79139181-AAATATATATTATATTTCTATAAATATATAAAATATATATTATATTTCTAT,11-79139067-79139079-TA,11-79139121-79139411-AAATATATATTATATTTCTATAAATATATA,11-79139382-79139558-AAATATATAAAATATATATTATATTTCTAG,11-79139592-79139622-AAATATATAAAATATATATTATATTTATAT,11-79139595-79139655-TATATAAAATATATATTATATTTATATAAG,11-79139663-79139673-AT,11-79139691-79139700-AT,11-79139720-79139814-AATATATATTATATTTATATAAATATAT,11-79139749-79139757-AT;MOTIFS=AAATATATAAAATATATATTATATTTCTAG,TATATTTATATAAATACATAAAACATATAT,ATTATATTTATATAAATACATAAAACATAC,AATATATATTATATTTATATAAATATAT,TA,TATATTTATACATAATATATTAAAATATAT,AT,AAATATATAAAATATATATTATATTTATAT,TATAT,AAATATATATTATATTTCTATAAATATATA,TATATAAAATATATATTATATTTATATAAG,AAATATATATTATATTTCTATAAATATATAAAATATATATTATATTTCTAT;STRUC=<VC41653>	HPRC,HGSVC	No	0.122	No	NA,NA	NA	NA
chr11:79138846	364434	INS	51	0.8522	0.5292	2	TENM4(1.0,0.416)	NA	NA	NA	NA	NA	NA	NA	NA	No	ID=11-79138413-79138428-TATAT,11-79138485-79138545-TATATTTATACATAATATATTAAAATATAT,11-79138570-79138687-TATATTTATATAAATACATAAAACATATAT,11-79138658-79138810-ATTATATTTATATAAATACATAAAACATAC,11-79138968-79139181-AAATATATATTATATTTCTATAAATATATAAAATATATATTATATTTCTAT,11-79139067-79139079-TA,11-79139121-79139411-AAATATATATTATATTTCTATAAATATATA,11-79139382-79139558-AAATATATAAAATATATATTATATTTCTAG,11-79139592-79139622-AAATATATAAAATATATATTATATTTATAT,11-79139595-79139655-TATATAAAATATATATTATATTTATATAAG,11-79139663-79139673-AT,11-79139691-79139700-AT,11-79139720-79139814-AATATATATTATATTTATATAAATATAT,11-79139749-79139757-AT;MOTIFS=AAATATATAAAATATATATTATATTTCTAG,TATATTTATATAAATACATAAAACATATAT,ATTATATTTATATAAATACATAAAACATAC,AATATATATTATATTTATATAAATATAT,TA,TATATTTATACATAATATATTAAAATATAT,AT,AAATATATAAAATATATATTATATTTATAT,TATAT,AAATATATATTATATTTCTATAAATATATA,TATATAAAATATATATTATATTTATATAAG,AAATATATATTATATTTCTATAAATATATAAAATATATATTATATTTCTAT;STRUC=<VC41653>	HPRC,HGSVC	No	0.122	No	NA,NA	NA	NA
chr11:79138857	364435	INS	102	0.909	0.6144	79	TENM4(1.0,0.416)	NA	NA	NA	NA	NA	NA	NA	NA	No	ID=11-79138413-79138428-TATAT,11-79138485-79138545-TATATTTATACATAATATATTAAAATATAT,11-79138570-79138687-TATATTTATATAAATACATAAAACATATAT,11-79138658-79138810-ATTATATTTATATAAATACATAAAACATAC,11-79138968-79139181-AAATATATATTATATTTCTATAAATATATAAAATATATATTATATTTCTAT,11-79139067-79139079-TA,11-79139121-79139411-AAATATATATTATATTTCTATAAATATATA,11-79139382-79139558-AAATATATAAAATATATATTATATTTCTAG,11-79139592-79139622-AAATATATAAAATATATATTATATTTATAT,11-79139595-79139655-TATATAAAATATATATTATATTTATATAAG,11-79139663-79139673-AT,11-79139691-79139700-AT,11-79139720-79139814-AATATATATTATATTTATATAAATATAT,11-79139749-79139757-AT;MOTIFS=AAATATATAAAATATATATTATATTTCTAG,TATATTTATATAAATACATAAAACATATAT,ATTATATTTATATAAATACATAAAACATAC,AATATATATTATATTTATATAAATATAT,TA,TATATTTATACATAATATATTAAAATATAT,AT,AAATATATAAAATATATATTATATTTATAT,TATAT,AAATATATATTATATTTCTATAAATATATA,TATATAAAATATATATTATATTTATATAAG,AAATATATATTATATTTCTATAAATATATAAAATATATATTATATTTCTAT;STRUC=<VC41653>	HPRC,HGSVC	No	5.066	Yes	NA,NA	NA	NA
chr11:79138864	364436	INS	153	0.8549	0.5002	11	TENM4(1.0,0.416)	NA	NA	NA	NA	NA	NA	NA	NA	No	ID=11-79138413-79138428-TATAT,11-79138485-79138545-TATATTTATACATAATATATTAAAATATAT,11-79138570-79138687-TATATTTATATAAATACATAAAACATATAT,11-79138658-79138810-ATTATATTTATATAAATACATAAAACATAC,11-79138968-79139181-AAATATATATTATATTTCTATAAATATATAAAATATATATTATATTTCTAT,11-79139067-79139079-TA,11-79139121-79139411-AAATATATATTATATTTCTATAAATATATA,11-79139382-79139558-AAATATATAAAATATATATTATATTTCTAG,11-79139592-79139622-AAATATATAAAATATATATTATATTTATAT,11-79139595-79139655-TATATAAAATATATATTATATTTATATAAG,11-79139663-79139673-AT,11-79139691-79139700-AT,11-79139720-79139814-AATATATATTATATTTATATAAATATAT,11-79139749-79139757-AT;MOTIFS=AAATATATAAAATATATATTATATTTCTAG,TATATTTATATAAATACATAAAACATATAT,ATTATATTTATATAAATACATAAAACATAC,AATATATATTATATTTATATAAATATAT,TA,TATATTTATACATAATATATTAAAATATAT,AT,AAATATATAAAATATATATTATATTTATAT,TATAT,AAATATATATTATATTTCTATAAATATATA,TATATAAAATATATATTATATTTATATAAG,AAATATATATTATATTTCTATAAATATATAAAATATATATTATATTTCTAT;STRUC=<VC41653>	HPRC,HGSVC,1KG-ONT	No	5.066	Yes	NA,NA	NA	NA
chr11:79138864	364437	INS	213	0.8985	0.644	34	TENM4(1.0,0.416)	NA	NA	NA	NA	NA	NA	NA	NA	No	ID=11-79138413-79138428-TATAT,11-79138485-79138545-TATATTTATACATAATATATTAAAATATAT,11-79138570-79138687-TATATTTATATAAATACATAAAACATATAT,11-79138658-79138810-ATTATATTTATATAAATACATAAAACATAC,11-79138968-79139181-AAATATATATTATATTTCTATAAATATATAAAATATATATTATATTTCTAT,11-79139067-79139079-TA,11-79139121-79139411-AAATATATATTATATTTCTATAAATATATA,11-79139382-79139558-AAATATATAAAATATATATTATATTTCTAG,11-79139592-79139622-AAATATATAAAATATATATTATATTTATAT,11-79139595-79139655-TATATAAAATATATATTATATTTATATAAG,11-79139663-79139673-AT,11-79139691-79139700-AT,11-79139720-79139814-AATATATATTATATTTATATAAATATAT,11-79139749-79139757-AT;MOTIFS=AAATATATAAAATATATATTATATTTCTAG,TATATTTATATAAATACATAAAACATATAT,ATTATATTTATATAAATACATAAAACATAC,AATATATATTATATTTATATAAATATAT,TA,TATATTTATACATAATATATTAAAATATAT,AT,AAATATATAAAATATATATTATATTTATAT,TATAT,AAATATATATTATATTTCTATAAATATATA,TATATAAAATATATATTATATTTATATAAG,AAATATATATTATATTTCTATAAATATATAAAATATATATTATATTTCTAT;STRUC=<VC41653>	HPRC,HGSVC,1KG-ONT	No	5.066	Yes	NA,NA	NA	NA
chr11:79138887	364438	INS	72	0.8693	0.4609	17	TENM4(1.0,0.416)	NA	NA	NA	NA	NA	NA	NA	NA	No	ID=11-79138413-79138428-TATAT,11-79138485-79138545-TATATTTATACATAATATATTAAAATATAT,11-79138570-79138687-TATATTTATATAAATACATAAAACATATAT,11-79138658-79138810-ATTATATTTATATAAATACATAAAACATAC,11-79138968-79139181-AAATATATATTATATTTCTATAAATATATAAAATATATATTATATTTCTAT,11-79139067-79139079-TA,11-79139121-79139411-AAATATATATTATATTTCTATAAATATATA,11-79139382-79139558-AAATATATAAAATATATATTATATTTCTAG,11-79139592-79139622-AAATATATAAAATATATATTATATTTATAT,11-79139595-79139655-TATATAAAATATATATTATATTTATATAAG,11-79139663-79139673-AT,11-79139691-79139700-AT,11-79139720-79139814-AATATATATTATATTTATATAAATATAT,11-79139749-79139757-AT;MOTIFS=AAATATATAAAATATATATTATATTTCTAG,TATATTTATATAAATACATAAAACATATAT,ATTATATTTATATAAATACATAAAACATAC,AATATATATTATATTTATATAAATATAT,TA,TATATTTATACATAATATATTAAAATATAT,AT,AAATATATAAAATATATATTATATTTATAT,TATAT,AAATATATATTATATTTCTATAAATATATA,TATATAAAATATATATTATATTTATATAAG,AAATATATATTATATTTCTATAAATATATAAAATATATATTATATTTCTAT;STRUC=<VC41653>	HPRC,HGSVC	No	4.932	No	NA,NA	NA	NA
chr11:79138904	364439	INS	298	0.8235	0.6688	16	TENM4(1.0,0.416)	NA	NA	NA	NA	NA	NA	NA	NA	No	ID=11-79138413-79138428-TATAT,11-79138485-79138545-TATATTTATACATAATATATTAAAATATAT,11-79138570-79138687-TATATTTATATAAATACATAAAACATATAT,11-79138658-79138810-ATTATATTTATATAAATACATAAAACATAC,11-79138968-79139181-AAATATATATTATATTTCTATAAATATATAAAATATATATTATATTTCTAT,11-79139067-79139079-TA,11-79139121-79139411-AAATATATATTATATTTCTATAAATATATA,11-79139382-79139558-AAATATATAAAATATATATTATATTTCTAG,11-79139592-79139622-AAATATATAAAATATATATTATATTTATAT,11-79139595-79139655-TATATAAAATATATATTATATTTATATAAG,11-79139663-79139673-AT,11-79139691-79139700-AT,11-79139720-79139814-AATATATATTATATTTATATAAATATAT,11-79139749-79139757-AT;MOTIFS=AAATATATAAAATATATATTATATTTCTAG,TATATTTATATAAATACATAAAACATATAT,ATTATATTTATATAAATACATAAAACATAC,AATATATATTATATTTATATAAATATAT,TA,TATATTTATACATAATATATTAAAATATAT,AT,AAATATATAAAATATATATTATATTTATAT,TATAT,AAATATATATTATATTTCTATAAATATATA,TATATAAAATATATATTATATTTATATAAG,AAATATATATTATATTTCTATAAATATATAAAATATATATTATATTTCTAT;STRUC=<VC41653>	HPRC,HGSVC	No	0.122	Yes	NA,NA	NA	NA
chr11:79138905	364440	INS	110	0.8862	0.6765	7	TENM4(1.0,0.416)	NA	NA	NA	NA	NA	NA	NA	NA	No	ID=11-79138413-79138428-TATAT,11-79138485-79138545-TATATTTATACATAATATATTAAAATATAT,11-79138570-79138687-TATATTTATATAAATACATAAAACATATAT,11-79138658-79138810-ATTATATTTATATAAATACATAAAACATAC,11-79138968-79139181-AAATATATATTATATTTCTATAAATATATAAAATATATATTATATTTCTAT,11-79139067-79139079-TA,11-79139121-79139411-AAATATATATTATATTTCTATAAATATATA,11-79139382-79139558-AAATATATAAAATATATATTATATTTCTAG,11-79139592-79139622-AAATATATAAAATATATATTATATTTATAT,11-79139595-79139655-TATATAAAATATATATTATATTTATATAAG,11-79139663-79139673-AT,11-79139691-79139700-AT,11-79139720-79139814-AATATATATTATATTTATATAAATATAT,11-79139749-79139757-AT;MOTIFS=AAATATATAAAATATATATTATATTTCTAG,TATATTTATATAAATACATAAAACATATAT,ATTATATTTATATAAATACATAAAACATAC,AATATATATTATATTTATATAAATATAT,TA,TATATTTATACATAATATATTAAAATATAT,AT,AAATATATAAAATATATATTATATTTATAT,TATAT,AAATATATATTATATTTCTATAAATATATA,TATATAAAATATATATTATATTTATATAAG,AAATATATATTATATTTCTATAAATATATAAAATATATATTATATTTCTAT;STRUC=<VC41653>	HPRC,HGSVC,1KG-ONT	No	0.122	Yes	NA,NA	NA	NA
chr11:79138997	364441	INS	166	0.8283	0.6261	11	TENM4(1.0,0.416)	NA	NA	NA	NA	NA	NA	NA	NA	No	ID=11-79138413-79138428-TATAT,11-79138485-79138545-TATATTTATACATAATATATTAAAATATAT,11-79138570-79138687-TATATTTATATAAATACATAAAACATATAT,11-79138658-79138810-ATTATATTTATATAAATACATAAAACATAC,11-79138968-79139181-AAATATATATTATATTTCTATAAATATATAAAATATATATTATATTTCTAT,11-79139067-79139079-TA,11-79139121-79139411-AAATATATATTATATTTCTATAAATATATA,11-79139382-79139558-AAATATATAAAATATATATTATATTTCTAG,11-79139592-79139622-AAATATATAAAATATATATTATATTTATAT,11-79139595-79139655-TATATAAAATATATATTATATTTATATAAG,11-79139663-79139673-AT,11-79139691-79139700-AT,11-79139720-79139814-AATATATATTATATTTATATAAATATAT,11-79139749-79139757-AT;MOTIFS=AAATATATAAAATATATATTATATTTCTAG,TATATTTATATAAATACATAAAACATATAT,ATTATATTTATATAAATACATAAAACATAC,AATATATATTATATTTATATAAATATAT,TA,TATATTTATACATAATATATTAAAATATAT,AT,AAATATATAAAATATATATTATATTTATAT,TATAT,AAATATATATTATATTTCTATAAATATATA,TATATAAAATATATATTATATTTATATAAG,AAATATATATTATATTTCTATAAATATATAAAATATATATTATATTTCTAT;STRUC=<VC41653>	HPRC,HGSVC,1KG-ONT	No	4.932	Yes	NA,NA	NA	NA
chr11:79139019	364442	INS	69	0.8188	0.6814	67	TENM4(1.0,0.416)	NA	NA	NA	NA	NA	NA	NA	NA	No	ID=11-79138413-79138428-TATAT,11-79138485-79138545-TATATTTATACATAATATATTAAAATATAT,11-79138570-79138687-TATATTTATATAAATACATAAAACATATAT,11-79138658-79138810-ATTATATTTATATAAATACATAAAACATAC,11-79138968-79139181-AAATATATATTATATTTCTATAAATATATAAAATATATATTATATTTCTAT,11-79139067-79139079-TA,11-79139121-79139411-AAATATATATTATATTTCTATAAATATATA,11-79139382-79139558-AAATATATAAAATATATATTATATTTCTAG,11-79139592-79139622-AAATATATAAAATATATATTATATTTATAT,11-79139595-79139655-TATATAAAATATATATTATATTTATATAAG,11-79139663-79139673-AT,11-79139691-79139700-AT,11-79139720-79139814-AATATATATTATATTTATATAAATATAT,11-79139749-79139757-AT;MOTIFS=AAATATATAAAATATATATTATATTTCTAG,TATATTTATATAAATACATAAAACATATAT,ATTATATTTATATAAATACATAAAACATAC,AATATATATTATATTTATATAAATATAT,TA,TATATTTATACATAATATATTAAAATATAT,AT,AAATATATAAAATATATATTATATTTATAT,TATAT,AAATATATATTATATTTCTATAAATATATA,TATATAAAATATATATTATATTTATATAAG,AAATATATATTATATTTCTATAAATATATAAAATATATATTATATTTCTAT;STRUC=<VC41653>	HPRC,HGSVC	No	0.122	Yes	NA,NA	NA	NA
chr11:79139019	364443	INS	129	0.8382	0.6115	22	TENM4(1.0,0.416)	NA	NA	NA	NA	NA	NA	NA	NA	No	ID=11-79138413-79138428-TATAT,11-79138485-79138545-TATATTTATACATAATATATTAAAATATAT,11-79138570-79138687-TATATTTATATAAATACATAAAACATATAT,11-79138658-79138810-ATTATATTTATATAAATACATAAAACATAC,11-79138968-79139181-AAATATATATTATATTTCTATAAATATATAAAATATATATTATATTTCTAT,11-79139067-79139079-TA,11-79139121-79139411-AAATATATATTATATTTCTATAAATATATA,11-79139382-79139558-AAATATATAAAATATATATTATATTTCTAG,11-79139592-79139622-AAATATATAAAATATATATTATATTTATAT,11-79139595-79139655-TATATAAAATATATATTATATTTATATAAG,11-79139663-79139673-AT,11-79139691-79139700-AT,11-79139720-79139814-AATATATATTATATTTATATAAATATAT,11-79139749-79139757-AT;MOTIFS=AAATATATAAAATATATATTATATTTCTAG,TATATTTATATAAATACATAAAACATATAT,ATTATATTTATATAAATACATAAAACATAC,AATATATATTATATTTATATAAATATAT,TA,TATATTTATACATAATATATTAAAATATAT,AT,AAATATATAAAATATATATTATATTTATAT,TATAT,AAATATATATTATATTTCTATAAATATATA,TATATAAAATATATATTATATTTATATAAG,AAATATATATTATATTTCTATAAATATATAAAATATATATTATATTTCTAT;STRUC=<VC41653>	HPRC,HGSVC,1KG-ONT	No	0.122	Yes	NA,NA	NA	NA
chr11:79139019	364444	INS	219	0.8391	0.6133	5	TENM4(1.0,0.416)	NA	NA	NA	NA	NA	NA	NA	NA	No	ID=11-79138413-79138428-TATAT,11-79138485-79138545-TATATTTATACATAATATATTAAAATATAT,11-79138570-79138687-TATATTTATATAAATACATAAAACATATAT,11-79138658-79138810-ATTATATTTATATAAATACATAAAACATAC,11-79138968-79139181-AAATATATATTATATTTCTATAAATATATAAAATATATATTATATTTCTAT,11-79139067-79139079-TA,11-79139121-79139411-AAATATATATTATATTTCTATAAATATATA,11-79139382-79139558-AAATATATAAAATATATATTATATTTCTAG,11-79139592-79139622-AAATATATAAAATATATATTATATTTATAT,11-79139595-79139655-TATATAAAATATATATTATATTTATATAAG,11-79139663-79139673-AT,11-79139691-79139700-AT,11-79139720-79139814-AATATATATTATATTTATATAAATATAT,11-79139749-79139757-AT;MOTIFS=AAATATATAAAATATATATTATATTTCTAG,TATATTTATATAAATACATAAAACATATAT,ATTATATTTATATAAATACATAAAACATAC,AATATATATTATATTTATATAAATATAT,TA,TATATTTATACATAATATATTAAAATATAT,AT,AAATATATAAAATATATATTATATTTATAT,TATAT,AAATATATATTATATTTCTATAAATATATA,TATATAAAATATATATTATATTTATATAAG,AAATATATATTATATTTCTATAAATATATAAAATATATATTATATTTCTAT;STRUC=<VC41653>	HPRC,HGSVC,1KG-ONT	No	0.122	Yes	NA,NA	NA	NA
chr11:79139049	364445	DEL	72	0.8038	0.6815	4	TENM4(1.0,0.416)	NA	NA	NA	NA	NA	NA	NA	NA	No	ID=11-79138413-79138428-TATAT,11-79138485-79138545-TATATTTATACATAATATATTAAAATATAT,11-79138570-79138687-TATATTTATATAAATACATAAAACATATAT,11-79138658-79138810-ATTATATTTATATAAATACATAAAACATAC,11-79138968-79139181-AAATATATATTATATTTCTATAAATATATAAAATATATATTATATTTCTAT,11-79139067-79139079-TA,11-79139121-79139411-AAATATATATTATATTTCTATAAATATATA,11-79139382-79139558-AAATATATAAAATATATATTATATTTCTAG,11-79139592-79139622-AAATATATAAAATATATATTATATTTATAT,11-79139595-79139655-TATATAAAATATATATTATATTTATATAAG,11-79139663-79139673-AT,11-79139691-79139700-AT,11-79139720-79139814-AATATATATTATATTTATATAAATATAT,11-79139749-79139757-AT;MOTIFS=AAATATATAAAATATATATTATATTTCTAG,TATATTTATATAAATACATAAAACATATAT,ATTATATTTATATAAATACATAAAACATAC,AATATATATTATATTTATATAAATATAT,TA,TATATTTATACATAATATATTAAAATATAT,AT,AAATATATAAAATATATATTATATTTATAT,TATAT,AAATATATATTATATTTCTATAAATATATA,TATATAAAATATATATTATATTTATATAAG,AAATATATATTATATTTCTATAAATATATAAAATATATATTATATTTCTAT;STRUC=<VC41653>	HPRC	No	0.003	Yes	NA,NA	NA	NA
chr11:79139070	364446	INS	159	0.8304	0.5963	4	TENM4(1.0,0.416)	NA	NA	NA	NA	NA	NA	NA	NA	No	ID=11-79138413-79138428-TATAT,11-79138485-79138545-TATATTTATACATAATATATTAAAATATAT,11-79138570-79138687-TATATTTATATAAATACATAAAACATATAT,11-79138658-79138810-ATTATATTTATATAAATACATAAAACATAC,11-79138968-79139181-AAATATATATTATATTTCTATAAATATATAAAATATATATTATATTTCTAT,11-79139067-79139079-TA,11-79139121-79139411-AAATATATATTATATTTCTATAAATATATA,11-79139382-79139558-AAATATATAAAATATATATTATATTTCTAG,11-79139592-79139622-AAATATATAAAATATATATTATATTTATAT,11-79139595-79139655-TATATAAAATATATATTATATTTATATAAG,11-79139663-79139673-AT,11-79139691-79139700-AT,11-79139720-79139814-AATATATATTATATTTATATAAATATAT,11-79139749-79139757-AT;MOTIFS=AAATATATAAAATATATATTATATTTCTAG,TATATTTATATAAATACATAAAACATATAT,ATTATATTTATATAAATACATAAAACATAC,AATATATATTATATTTATATAAATATAT,TA,TATATTTATACATAATATATTAAAATATAT,AT,AAATATATAAAATATATATTATATTTATAT,TATAT,AAATATATATTATATTTCTATAAATATATA,TATATAAAATATATATTATATTTATATAAG,AAATATATATTATATTTCTATAAATATATAAAATATATATTATATTTCTAT;STRUC=<VC41653>	HPRC,HGSVC,1KG-ONT	No	0.351	No	NA,NA	NA	NA
chr11:79139070	364447	INS	189	0.8496	0.5671	5	TENM4(1.0,0.416)	NA	NA	NA	NA	NA	NA	NA	NA	No	ID=11-79138413-79138428-TATAT,11-79138485-79138545-TATATTTATACATAATATATTAAAATATAT,11-79138570-79138687-TATATTTATATAAATACATAAAACATATAT,11-79138658-79138810-ATTATATTTATATAAATACATAAAACATAC,11-79138968-79139181-AAATATATATTATATTTCTATAAATATATAAAATATATATTATATTTCTAT,11-79139067-79139079-TA,11-79139121-79139411-AAATATATATTATATTTCTATAAATATATA,11-79139382-79139558-AAATATATAAAATATATATTATATTTCTAG,11-79139592-79139622-AAATATATAAAATATATATTATATTTATAT,11-79139595-79139655-TATATAAAATATATATTATATTTATATAAG,11-79139663-79139673-AT,11-79139691-79139700-AT,11-79139720-79139814-AATATATATTATATTTATATAAATATAT,11-79139749-79139757-AT;MOTIFS=AAATATATAAAATATATATTATATTTCTAG,TATATTTATATAAATACATAAAACATATAT,ATTATATTTATATAAATACATAAAACATAC,AATATATATTATATTTATATAAATATAT,TA,TATATTTATACATAATATATTAAAATATAT,AT,AAATATATAAAATATATATTATATTTATAT,TATAT,AAATATATATTATATTTCTATAAATATATA,TATATAAAATATATATTATATTTATATAAG,AAATATATATTATATTTCTATAAATATATAAAATATATATTATATTTCTAT;STRUC=<VC41653>	HPRC,HGSVC,1KG-ONT	No	0.351	Yes	NA,NA	NA	NA
chr11:79139125	364448	INS	129	0.8174	0.6703	7	TENM4(1.0,0.416)	NA	NA	NA	NA	NA	NA	NA	NA	No	ID=11-79138413-79138428-TATAT,11-79138485-79138545-TATATTTATACATAATATATTAAAATATAT,11-79138570-79138687-TATATTTATATAAATACATAAAACATATAT,11-79138658-79138810-ATTATATTTATATAAATACATAAAACATAC,11-79138968-79139181-AAATATATATTATATTTCTATAAATATATAAAATATATATTATATTTCTAT,11-79139067-79139079-TA,11-79139121-79139411-AAATATATATTATATTTCTATAAATATATA,11-79139382-79139558-AAATATATAAAATATATATTATATTTCTAG,11-79139592-79139622-AAATATATAAAATATATATTATATTTATAT,11-79139595-79139655-TATATAAAATATATATTATATTTATATAAG,11-79139663-79139673-AT,11-79139691-79139700-AT,11-79139720-79139814-AATATATATTATATTTATATAAATATAT,11-79139749-79139757-AT;MOTIFS=AAATATATAAAATATATATTATATTTCTAG,TATATTTATATAAATACATAAAACATATAT,ATTATATTTATATAAATACATAAAACATAC,AATATATATTATATTTATATAAATATAT,TA,TATATTTATACATAATATATTAAAATATAT,AT,AAATATATAAAATATATATTATATTTATAT,TATAT,AAATATATATTATATTTCTATAAATATATA,TATATAAAATATATATTATATTTATATAAG,AAATATATATTATATTTCTATAAATATATAAAATATATATTATATTTCTAT;STRUC=<VC41653>	HPRC,HGSVC,1KG-ONT	No	0.351	No	NA,NA	NA	NA
chr11:79139202	364449	INS	150	0.8017	0.6816	36	TENM4(1.0,0.416)	NA	NA	NA	NA	NA	NA	NA	NA	No	ID=11-79138413-79138428-TATAT,11-79138485-79138545-TATATTTATACATAATATATTAAAATATAT,11-79138570-79138687-TATATTTATATAAATACATAAAACATATAT,11-79138658-79138810-ATTATATTTATATAAATACATAAAACATAC,11-79138968-79139181-AAATATATATTATATTTCTATAAATATATAAAATATATATTATATTTCTAT,11-79139067-79139079-TA,11-79139121-79139411-AAATATATATTATATTTCTATAAATATATA,11-79139382-79139558-AAATATATAAAATATATATTATATTTCTAG,11-79139592-79139622-AAATATATAAAATATATATTATATTTATAT,11-79139595-79139655-TATATAAAATATATATTATATTTATATAAG,11-79139663-79139673-AT,11-79139691-79139700-AT,11-79139720-79139814-AATATATATTATATTTATATAAATATAT,11-79139749-79139757-AT;MOTIFS=AAATATATAAAATATATATTATATTTCTAG,TATATTTATATAAATACATAAAACATATAT,ATTATATTTATATAAATACATAAAACATAC,AATATATATTATATTTATATAAATATAT,TA,TATATTTATACATAATATATTAAAATATAT,AT,AAATATATAAAATATATATTATATTTATAT,TATAT,AAATATATATTATATTTCTATAAATATATA,TATATAAAATATATATTATATTTATATAAG,AAATATATATTATATTTCTATAAATATATAAAATATATATTATATTTCTAT;STRUC=<VC41653>	HPRC,HGSVC,1KG-ONT	No	0.122	Yes	NA,NA	NA	NA
chr11:79139232	364450	INS	90	0.8656	0.5147	28	TENM4(1.0,0.416)	NA	NA	NA	NA	NA	NA	NA	NA	No	ID=11-79138413-79138428-TATAT,11-79138485-79138545-TATATTTATACATAATATATTAAAATATAT,11-79138570-79138687-TATATTTATATAAATACATAAAACATATAT,11-79138658-79138810-ATTATATTTATATAAATACATAAAACATAC,11-79138968-79139181-AAATATATATTATATTTCTATAAATATATAAAATATATATTATATTTCTAT,11-79139067-79139079-TA,11-79139121-79139411-AAATATATATTATATTTCTATAAATATATA,11-79139382-79139558-AAATATATAAAATATATATTATATTTCTAG,11-79139592-79139622-AAATATATAAAATATATATTATATTTATAT,11-79139595-79139655-TATATAAAATATATATTATATTTATATAAG,11-79139663-79139673-AT,11-79139691-79139700-AT,11-79139720-79139814-AATATATATTATATTTATATAAATATAT,11-79139749-79139757-AT;MOTIFS=AAATATATAAAATATATATTATATTTCTAG,TATATTTATATAAATACATAAAACATATAT,ATTATATTTATATAAATACATAAAACATAC,AATATATATTATATTTATATAAATATAT,TA,TATATTTATACATAATATATTAAAATATAT,AT,AAATATATAAAATATATATTATATTTATAT,TATAT,AAATATATATTATATTTCTATAAATATATA,TATATAAAATATATATTATATTTATATAAG,AAATATATATTATATTTCTATAAATATATAAAATATATATTATATTTCTAT;STRUC=<VC41653>	HPRC,HGSVC,1KG-ONT	No	0.122	Yes	NA,NA	NA	NA
chr11:79139232	364452	INS	180	0.8197	0.6498	50	TENM4(1.0,0.416)	NA	NA	NA	NA	NA	NA	NA	NA	No	ID=11-79138413-79138428-TATAT,11-79138485-79138545-TATATTTATACATAATATATTAAAATATAT,11-79138570-79138687-TATATTTATATAAATACATAAAACATATAT,11-79138658-79138810-ATTATATTTATATAAATACATAAAACATAC,11-79138968-79139181-AAATATATATTATATTTCTATAAATATATAAAATATATATTATATTTCTAT,11-79139067-79139079-TA,11-79139121-79139411-AAATATATATTATATTTCTATAAATATATA,11-79139382-79139558-AAATATATAAAATATATATTATATTTCTAG,11-79139592-79139622-AAATATATAAAATATATATTATATTTATAT,11-79139595-79139655-TATATAAAATATATATTATATTTATATAAG,11-79139663-79139673-AT,11-79139691-79139700-AT,11-79139720-79139814-AATATATATTATATTTATATAAATATAT,11-79139749-79139757-AT;MOTIFS=AAATATATAAAATATATATTATATTTCTAG,TATATTTATATAAATACATAAAACATATAT,ATTATATTTATATAAATACATAAAACATAC,AATATATATTATATTTATATAAATATAT,TA,TATATTTATACATAATATATTAAAATATAT,AT,AAATATATAAAATATATATTATATTTATAT,TATAT,AAATATATATTATATTTCTATAAATATATA,TATATAAAATATATATTATATTTATATAAG,AAATATATATTATATTTCTATAAATATATAAAATATATATTATATTTCTAT;STRUC=<VC41653>	HPRC,HGSVC,1KG-ONT	No	0.122	Yes	NA,NA	NA	NA
chr11:79139232	364451	INS	120	0.8076	0.6564	107	TENM4(1.0,0.416)	NA	NA	NA	NA	NA	NA	NA	NA	No	ID=11-79138413-79138428-TATAT,11-79138485-79138545-TATATTTATACATAATATATTAAAATATAT,11-79138570-79138687-TATATTTATATAAATACATAAAACATATAT,11-79138658-79138810-ATTATATTTATATAAATACATAAAACATAC,11-79138968-79139181-AAATATATATTATATTTCTATAAATATATAAAATATATATTATATTTCTAT,11-79139067-79139079-TA,11-79139121-79139411-AAATATATATTATATTTCTATAAATATATA,11-79139382-79139558-AAATATATAAAATATATATTATATTTCTAG,11-79139592-79139622-AAATATATAAAATATATATTATATTTATAT,11-79139595-79139655-TATATAAAATATATATTATATTTATATAAG,11-79139663-79139673-AT,11-79139691-79139700-AT,11-79139720-79139814-AATATATATTATATTTATATAAATATAT,11-79139749-79139757-AT;MOTIFS=AAATATATAAAATATATATTATATTTCTAG,TATATTTATATAAATACATAAAACATATAT,ATTATATTTATATAAATACATAAAACATAC,AATATATATTATATTTATATAAATATAT,TA,TATATTTATACATAATATATTAAAATATAT,AT,AAATATATAAAATATATATTATATTTATAT,TATAT,AAATATATATTATATTTCTATAAATATATA,TATATAAAATATATATTATATTTATATAAG,AAATATATATTATATTTCTATAAATATATAAAATATATATTATATTTCTAT;STRUC=<VC41653>	HPRC,HGSVC,1KG-ONT	No	0.122	Yes	NA,NA	NA	NA
chr11:79139322	364453	INS	210	0.8386	0.5956	15	TENM4(1.0,0.416)	NA	NA	NA	NA	NA	NA	NA	NA	No	ID=11-79138413-79138428-TATAT,11-79138485-79138545-TATATTTATACATAATATATTAAAATATAT,11-79138570-79138687-TATATTTATATAAATACATAAAACATATAT,11-79138658-79138810-ATTATATTTATATAAATACATAAAACATAC,11-79138968-79139181-AAATATATATTATATTTCTATAAATATATAAAATATATATTATATTTCTAT,11-79139067-79139079-TA,11-79139121-79139411-AAATATATATTATATTTCTATAAATATATA,11-79139382-79139558-AAATATATAAAATATATATTATATTTCTAG,11-79139592-79139622-AAATATATAAAATATATATTATATTTATAT,11-79139595-79139655-TATATAAAATATATATTATATTTATATAAG,11-79139663-79139673-AT,11-79139691-79139700-AT,11-79139720-79139814-AATATATATTATATTTATATAAATATAT,11-79139749-79139757-AT;MOTIFS=AAATATATAAAATATATATTATATTTCTAG,TATATTTATATAAATACATAAAACATATAT,ATTATATTTATATAAATACATAAAACATAC,AATATATATTATATTTATATAAATATAT,TA,TATATTTATACATAATATATTAAAATATAT,AT,AAATATATAAAATATATATTATATTTATAT,TATAT,AAATATATATTATATTTCTATAAATATATA,TATATAAAATATATATTATATTTATATAAG,AAATATATATTATATTTCTATAAATATATAAAATATATATTATATTTCTAT;STRUC=<VC41653>	HPRC,HGSVC,1KG-ONT	No	0.122	Yes	NA,NA	NA	NA
chr11:79139333	364454	INS	120	0.8781	0.5016	5	TENM4(1.0,0.416)	NA	NA	NA	NA	NA	NA	NA	NA	No	ID=11-79138413-79138428-TATAT,11-79138485-79138545-TATATTTATACATAATATATTAAAATATAT,11-79138570-79138687-TATATTTATATAAATACATAAAACATATAT,11-79138658-79138810-ATTATATTTATATAAATACATAAAACATAC,11-79138968-79139181-AAATATATATTATATTTCTATAAATATATAAAATATATATTATATTTCTAT,11-79139067-79139079-TA,11-79139121-79139411-AAATATATATTATATTTCTATAAATATATA,11-79139382-79139558-AAATATATAAAATATATATTATATTTCTAG,11-79139592-79139622-AAATATATAAAATATATATTATATTTATAT,11-79139595-79139655-TATATAAAATATATATTATATTTATATAAG,11-79139663-79139673-AT,11-79139691-79139700-AT,11-79139720-79139814-AATATATATTATATTTATATAAATATAT,11-79139749-79139757-AT;MOTIFS=AAATATATAAAATATATATTATATTTCTAG,TATATTTATATAAATACATAAAACATATAT,ATTATATTTATATAAATACATAAAACATAC,AATATATATTATATTTATATAAATATAT,TA,TATATTTATACATAATATATTAAAATATAT,AT,AAATATATAAAATATATATTATATTTATAT,TATAT,AAATATATATTATATTTCTATAAATATATA,TATATAAAATATATATTATATTTATATAAG,AAATATATATTATATTTCTATAAATATATAAAATATATATTATATTTCTAT;STRUC=<VC41653>	HPRC,HGSVC,1KG-ONT	No	0.122	Yes	NA,NA	NA	NA
chr11:79139352	364455	INS	333	0.9179	0.3235	17	TENM4(1.0,0.416)	NA	NA	NA	NA	NA	NA	NA	NA	No	ID=11-79138413-79138428-TATAT,11-79138485-79138545-TATATTTATACATAATATATTAAAATATAT,11-79138570-79138687-TATATTTATATAAATACATAAAACATATAT,11-79138658-79138810-ATTATATTTATATAAATACATAAAACATAC,11-79138968-79139181-AAATATATATTATATTTCTATAAATATATAAAATATATATTATATTTCTAT,11-79139067-79139079-TA,11-79139121-79139411-AAATATATATTATATTTCTATAAATATATA,11-79139382-79139558-AAATATATAAAATATATATTATATTTCTAG,11-79139592-79139622-AAATATATAAAATATATATTATATTTATAT,11-79139595-79139655-TATATAAAATATATATTATATTTATATAAG,11-79139663-79139673-AT,11-79139691-79139700-AT,11-79139720-79139814-AATATATATTATATTTATATAAATATAT,11-79139749-79139757-AT;MOTIFS=AAATATATAAAATATATATTATATTTCTAG,TATATTTATATAAATACATAAAACATATAT,ATTATATTTATATAAATACATAAAACATAC,AATATATATTATATTTATATAAATATAT,TA,TATATTTATACATAATATATTAAAATATAT,AT,AAATATATAAAATATATATTATATTTATAT,TATAT,AAATATATATTATATTTCTATAAATATATA,TATATAAAATATATATTATATTTATATAAG,AAATATATATTATATTTCTATAAATATATAAAATATATATTATATTTCTAT;STRUC=<VC41653>	HPRC,HGSVC,1KG-ONT	No	0.122	Yes	NA,NA	NA	NA
chr11:79139352	364456	INS	300	0.888	0.4917	16	TENM4(1.0,0.416)	NA	NA	NA	NA	NA	NA	NA	NA	No	ID=11-79138413-79138428-TATAT,11-79138485-79138545-TATATTTATACATAATATATTAAAATATAT,11-79138570-79138687-TATATTTATATAAATACATAAAACATATAT,11-79138658-79138810-ATTATATTTATATAAATACATAAAACATAC,11-79138968-79139181-AAATATATATTATATTTCTATAAATATATAAAATATATATTATATTTCTAT,11-79139067-79139079-TA,11-79139121-79139411-AAATATATATTATATTTCTATAAATATATA,11-79139382-79139558-AAATATATAAAATATATATTATATTTCTAG,11-79139592-79139622-AAATATATAAAATATATATTATATTTATAT,11-79139595-79139655-TATATAAAATATATATTATATTTATATAAG,11-79139663-79139673-AT,11-79139691-79139700-AT,11-79139720-79139814-AATATATATTATATTTATATAAATATAT,11-79139749-79139757-AT;MOTIFS=AAATATATAAAATATATATTATATTTCTAG,TATATTTATATAAATACATAAAACATATAT,ATTATATTTATATAAATACATAAAACATAC,AATATATATTATATTTATATAAATATAT,TA,TATATTTATACATAATATATTAAAATATAT,AT,AAATATATAAAATATATATTATATTTATAT,TATAT,AAATATATATTATATTTCTATAAATATATA,TATATAAAATATATATTATATTTATATAAG,AAATATATATTATATTTCTATAAATATATAAAATATATATTATATTTCTAT;STRUC=<VC41653>	HPRC,HGSVC,1KG-ONT	No	0.122	No	NA,NA	NA	NA
chr11:79139382	364457	INS	598	0.9168	0.3966	24	TENM4(1.0,0.416)	NA	NA	NA	NA	NA	NA	NA	NA	No	ID=11-79138413-79138428-TATAT,11-79138485-79138545-TATATTTATACATAATATATTAAAATATAT,11-79138570-79138687-TATATTTATATAAATACATAAAACATATAT,11-79138658-79138810-ATTATATTTATATAAATACATAAAACATAC,11-79138968-79139181-AAATATATATTATATTTCTATAAATATATAAAATATATATTATATTTCTAT,11-79139067-79139079-TA,11-79139121-79139411-AAATATATATTATATTTCTATAAATATATA,11-79139382-79139558-AAATATATAAAATATATATTATATTTCTAG,11-79139592-79139622-AAATATATAAAATATATATTATATTTATAT,11-79139595-79139655-TATATAAAATATATATTATATTTATATAAG,11-79139663-79139673-AT,11-79139691-79139700-AT,11-79139720-79139814-AATATATATTATATTTATATAAATATAT,11-79139749-79139757-AT;MOTIFS=AAATATATAAAATATATATTATATTTCTAG,TATATTTATATAAATACATAAAACATATAT,ATTATATTTATATAAATACATAAAACATAC,AATATATATTATATTTATATAAATATAT,TA,TATATTTATACATAATATATTAAAATATAT,AT,AAATATATAAAATATATATTATATTTATAT,TATAT,AAATATATATTATATTTCTATAAATATATA,TATATAAAATATATATTATATTTATATAAG,AAATATATATTATATTTCTATAAATATATAAAATATATATTATATTTCTAT;STRUC=<VC41653>	HPRC,HGSVC,1KG-ONT	No	0.122	Yes	NA,NA	NA	NA
chr11:79139382	364458	INS	391	0.87	0.4875	3	TENM4(1.0,0.416)	NA	NA	NA	NA	NA	NA	NA	NA	No	ID=11-79138413-79138428-TATAT,11-79138485-79138545-TATATTTATACATAATATATTAAAATATAT,11-79138570-79138687-TATATTTATATAAATACATAAAACATATAT,11-79138658-79138810-ATTATATTTATATAAATACATAAAACATAC,11-79138968-79139181-AAATATATATTATATTTCTATAAATATATAAAATATATATTATATTTCTAT,11-79139067-79139079-TA,11-79139121-79139411-AAATATATATTATATTTCTATAAATATATA,11-79139382-79139558-AAATATATAAAATATATATTATATTTCTAG,11-79139592-79139622-AAATATATAAAATATATATTATATTTATAT,11-79139595-79139655-TATATAAAATATATATTATATTTATATAAG,11-79139663-79139673-AT,11-79139691-79139700-AT,11-79139720-79139814-AATATATATTATATTTATATAAATATAT,11-79139749-79139757-AT;MOTIFS=AAATATATAAAATATATATTATATTTCTAG,TATATTTATATAAATACATAAAACATATAT,ATTATATTTATATAAATACATAAAACATAC,AATATATATTATATTTATATAAATATAT,TA,TATATTTATACATAATATATTAAAATATAT,AT,AAATATATAAAATATATATTATATTTATAT,TATAT,AAATATATATTATATTTCTATAAATATATA,TATATAAAATATATATTATATTTATATAAG,AAATATATATTATATTTCTATAAATATATAAAATATATATTATATTTCTAT;STRUC=<VC41653>	HPRC,HGSVC	No	0.122	Yes	NA,NA	NA	NA
chr11:79139382	364459	INS	471	0.8239	0.6647	22	TENM4(1.0,0.416)	NA	NA	NA	NA	NA	NA	NA	NA	No	ID=11-79138413-79138428-TATAT,11-79138485-79138545-TATATTTATACATAATATATTAAAATATAT,11-79138570-79138687-TATATTTATATAAATACATAAAACATATAT,11-79138658-79138810-ATTATATTTATATAAATACATAAAACATAC,11-79138968-79139181-AAATATATATTATATTTCTATAAATATATAAAATATATATTATATTTCTAT,11-79139067-79139079-TA,11-79139121-79139411-AAATATATATTATATTTCTATAAATATATA,11-79139382-79139558-AAATATATAAAATATATATTATATTTCTAG,11-79139592-79139622-AAATATATAAAATATATATTATATTTATAT,11-79139595-79139655-TATATAAAATATATATTATATTTATATAAG,11-79139663-79139673-AT,11-79139691-79139700-AT,11-79139720-79139814-AATATATATTATATTTATATAAATATAT,11-79139749-79139757-AT;MOTIFS=AAATATATAAAATATATATTATATTTCTAG,TATATTTATATAAATACATAAAACATATAT,ATTATATTTATATAAATACATAAAACATAC,AATATATATTATATTTATATAAATATAT,TA,TATATTTATACATAATATATTAAAATATAT,AT,AAATATATAAAATATATATTATATTTATAT,TATAT,AAATATATATTATATTTCTATAAATATATA,TATATAAAATATATATTATATTTATATAAG,AAATATATATTATATTTCTATAAATATATAAAATATATATTATATTTCTAT;STRUC=<VC41653>	HPRC,HGSVC,1KG-ONT	No	0.122	Yes	NA,NA	NA	NA
chr11:79139382	364460	INS	1379	0.8496	0.5793	39	TENM4(1.0,0.416)	NA	NA	NA	NA	NA	NA	NA	NA	No	ID=11-79138413-79138428-TATAT,11-79138485-79138545-TATATTTATACATAATATATTAAAATATAT,11-79138570-79138687-TATATTTATATAAATACATAAAACATATAT,11-79138658-79138810-ATTATATTTATATAAATACATAAAACATAC,11-79138968-79139181-AAATATATATTATATTTCTATAAATATATAAAATATATATTATATTTCTAT,11-79139067-79139079-TA,11-79139121-79139411-AAATATATATTATATTTCTATAAATATATA,11-79139382-79139558-AAATATATAAAATATATATTATATTTCTAG,11-79139592-79139622-AAATATATAAAATATATATTATATTTATAT,11-79139595-79139655-TATATAAAATATATATTATATTTATATAAG,11-79139663-79139673-AT,11-79139691-79139700-AT,11-79139720-79139814-AATATATATTATATTTATATAAATATAT,11-79139749-79139757-AT;MOTIFS=AAATATATAAAATATATATTATATTTCTAG,TATATTTATATAAATACATAAAACATATAT,ATTATATTTATATAAATACATAAAACATAC,AATATATATTATATTTATATAAATATAT,TA,TATATTTATACATAATATATTAAAATATAT,AT,AAATATATAAAATATATATTATATTTATAT,TATAT,AAATATATATTATATTTCTATAAATATATA,TATATAAAATATATATTATATTTATATAAG,AAATATATATTATATTTCTATAAATATATAAAATATATATTATATTTCTAT;STRUC=<VC41653>	HPRC,HGSVC,1KG-ONT	No	0.122	Yes	NA,NA	NA	NA
chr11:79139409	364462	INS	420	0.8111	0.6724	21	TENM4(1.0,0.416)	NA	NA	NA	NA	NA	NA	NA	NA	No	ID=11-79138413-79138428-TATAT,11-79138485-79138545-TATATTTATACATAATATATTAAAATATAT,11-79138570-79138687-TATATTTATATAAATACATAAAACATATAT,11-79138658-79138810-ATTATATTTATATAAATACATAAAACATAC,11-79138968-79139181-AAATATATATTATATTTCTATAAATATATAAAATATATATTATATTTCTAT,11-79139067-79139079-TA,11-79139121-79139411-AAATATATATTATATTTCTATAAATATATA,11-79139382-79139558-AAATATATAAAATATATATTATATTTCTAG,11-79139592-79139622-AAATATATAAAATATATATTATATTTATAT,11-79139595-79139655-TATATAAAATATATATTATATTTATATAAG,11-79139663-79139673-AT,11-79139691-79139700-AT,11-79139720-79139814-AATATATATTATATTTATATAAATATAT,11-79139749-79139757-AT;MOTIFS=AAATATATAAAATATATATTATATTTCTAG,TATATTTATATAAATACATAAAACATATAT,ATTATATTTATATAAATACATAAAACATAC,AATATATATTATATTTATATAAATATAT,TA,TATATTTATACATAATATATTAAAATATAT,AT,AAATATATAAAATATATATTATATTTATAT,TATAT,AAATATATATTATATTTCTATAAATATATA,TATATAAAATATATATTATATTTATATAAG,AAATATATATTATATTTCTATAAATATATAAAATATATATTATATTTCTAT;STRUC=<VC41653>	HPRC,HGSVC,1KG-ONT	No	0.122	Yes	NA,NA	NA	NA
chr11:79139409	364464	INS	360	0.9457	0.5945	11	TENM4(1.0,0.416)	NA	NA	NA	NA	NA	NA	NA	NA	No	ID=11-79138413-79138428-TATAT,11-79138485-79138545-TATATTTATACATAATATATTAAAATATAT,11-79138570-79138687-TATATTTATATAAATACATAAAACATATAT,11-79138658-79138810-ATTATATTTATATAAATACATAAAACATAC,11-79138968-79139181-AAATATATATTATATTTCTATAAATATATAAAATATATATTATATTTCTAT,11-79139067-79139079-TA,11-79139121-79139411-AAATATATATTATATTTCTATAAATATATA,11-79139382-79139558-AAATATATAAAATATATATTATATTTCTAG,11-79139592-79139622-AAATATATAAAATATATATTATATTTATAT,11-79139595-79139655-TATATAAAATATATATTATATTTATATAAG,11-79139663-79139673-AT,11-79139691-79139700-AT,11-79139720-79139814-AATATATATTATATTTATATAAATATAT,11-79139749-79139757-AT;MOTIFS=AAATATATAAAATATATATTATATTTCTAG,TATATTTATATAAATACATAAAACATATAT,ATTATATTTATATAAATACATAAAACATAC,AATATATATTATATTTATATAAATATAT,TA,TATATTTATACATAATATATTAAAATATAT,AT,AAATATATAAAATATATATTATATTTATAT,TATAT,AAATATATATTATATTTCTATAAATATATA,TATATAAAATATATATTATATTTATATAAG,AAATATATATTATATTTCTATAAATATATAAAATATATATTATATTTCTAT;STRUC=<VC41653>	HPRC,HGSVC,1KG-ONT	No	0.122	Yes	NA,NA	NA	NA
chr11:79139409	364463	INS	240	0.9151	0.4986	40	TENM4(1.0,0.416)	NA	NA	NA	NA	NA	NA	NA	NA	No	ID=11-79138413-79138428-TATAT,11-79138485-79138545-TATATTTATACATAATATATTAAAATATAT,11-79138570-79138687-TATATTTATATAAATACATAAAACATATAT,11-79138658-79138810-ATTATATTTATATAAATACATAAAACATAC,11-79138968-79139181-AAATATATATTATATTTCTATAAATATATAAAATATATATTATATTTCTAT,11-79139067-79139079-TA,11-79139121-79139411-AAATATATATTATATTTCTATAAATATATA,11-79139382-79139558-AAATATATAAAATATATATTATATTTCTAG,11-79139592-79139622-AAATATATAAAATATATATTATATTTATAT,11-79139595-79139655-TATATAAAATATATATTATATTTATATAAG,11-79139663-79139673-AT,11-79139691-79139700-AT,11-79139720-79139814-AATATATATTATATTTATATAAATATAT,11-79139749-79139757-AT;MOTIFS=AAATATATAAAATATATATTATATTTCTAG,TATATTTATATAAATACATAAAACATATAT,ATTATATTTATATAAATACATAAAACATAC,AATATATATTATATTTATATAAATATAT,TA,TATATTTATACATAATATATTAAAATATAT,AT,AAATATATAAAATATATATTATATTTATAT,TATAT,AAATATATATTATATTTCTATAAATATATA,TATATAAAATATATATTATATTTATATAAG,AAATATATATTATATTTCTATAAATATATAAAATATATATTATATTTCTAT;STRUC=<VC41653>	HPRC,HGSVC,1KG-ONT	No	0.122	Yes	NA,NA	NA	NA
chr11:79139409	364461	INS	443	0.8439	0.5784	24	TENM4(1.0,0.416)	NA	NA	NA	NA	NA	NA	NA	NA	No	ID=11-79138413-79138428-TATAT,11-79138485-79138545-TATATTTATACATAATATATTAAAATATAT,11-79138570-79138687-TATATTTATATAAATACATAAAACATATAT,11-79138658-79138810-ATTATATTTATATAAATACATAAAACATAC,11-79138968-79139181-AAATATATATTATATTTCTATAAATATATAAAATATATATTATATTTCTAT,11-79139067-79139079-TA,11-79139121-79139411-AAATATATATTATATTTCTATAAATATATA,11-79139382-79139558-AAATATATAAAATATATATTATATTTCTAG,11-79139592-79139622-AAATATATAAAATATATATTATATTTATAT,11-79139595-79139655-TATATAAAATATATATTATATTTATATAAG,11-79139663-79139673-AT,11-79139691-79139700-AT,11-79139720-79139814-AATATATATTATATTTATATAAATATAT,11-79139749-79139757-AT;MOTIFS=AAATATATAAAATATATATTATATTTCTAG,TATATTTATATAAATACATAAAACATATAT,ATTATATTTATATAAATACATAAAACATAC,AATATATATTATATTTATATAAATATAT,TA,TATATTTATACATAATATATTAAAATATAT,AT,AAATATATAAAATATATATTATATTTATAT,TATAT,AAATATATATTATATTTCTATAAATATATA,TATATAAAATATATATTATATTTATATAAG,AAATATATATTATATTTCTATAAATATATAAAATATATATTATATTTCTAT;STRUC=<VC41653>	HPRC,HGSVC,1KG-ONT	No	0.122	Yes	NA,NA	NA	NA
chr11:79139439	364465	INS	179	0.8152	0.6541	21	TENM4(1.0,0.416)	NA	NA	NA	NA	NA	NA	NA	NA	No	ID=11-79138413-79138428-TATAT,11-79138485-79138545-TATATTTATACATAATATATTAAAATATAT,11-79138570-79138687-TATATTTATATAAATACATAAAACATATAT,11-79138658-79138810-ATTATATTTATATAAATACATAAAACATAC,11-79138968-79139181-AAATATATATTATATTTCTATAAATATATAAAATATATATTATATTTCTAT,11-79139067-79139079-TA,11-79139121-79139411-AAATATATATTATATTTCTATAAATATATA,11-79139382-79139558-AAATATATAAAATATATATTATATTTCTAG,11-79139592-79139622-AAATATATAAAATATATATTATATTTATAT,11-79139595-79139655-TATATAAAATATATATTATATTTATATAAG,11-79139663-79139673-AT,11-79139691-79139700-AT,11-79139720-79139814-AATATATATTATATTTATATAAATATAT,11-79139749-79139757-AT;MOTIFS=AAATATATAAAATATATATTATATTTCTAG,TATATTTATATAAATACATAAAACATATAT,ATTATATTTATATAAATACATAAAACATAC,AATATATATTATATTTATATAAATATAT,TA,TATATTTATACATAATATATTAAAATATAT,AT,AAATATATAAAATATATATTATATTTATAT,TATAT,AAATATATATTATATTTCTATAAATATATA,TATATAAAATATATATTATATTTATATAAG,AAATATATATTATATTTCTATAAATATATAAAATATATATTATATTTCTAT;STRUC=<VC41653>	HPRC,HGSVC,1KG-ONT	No	0.122	Yes	NA,NA	NA	NA
chr11:79139440	364466	INS	270	0.8343	0.6334	19	TENM4(1.0,0.416)	NA	NA	NA	NA	NA	NA	NA	NA	No	ID=11-79138413-79138428-TATAT,11-79138485-79138545-TATATTTATACATAATATATTAAAATATAT,11-79138570-79138687-TATATTTATATAAATACATAAAACATATAT,11-79138658-79138810-ATTATATTTATATAAATACATAAAACATAC,11-79138968-79139181-AAATATATATTATATTTCTATAAATATATAAAATATATATTATATTTCTAT,11-79139067-79139079-TA,11-79139121-79139411-AAATATATATTATATTTCTATAAATATATA,11-79139382-79139558-AAATATATAAAATATATATTATATTTCTAG,11-79139592-79139622-AAATATATAAAATATATATTATATTTATAT,11-79139595-79139655-TATATAAAATATATATTATATTTATATAAG,11-79139663-79139673-AT,11-79139691-79139700-AT,11-79139720-79139814-AATATATATTATATTTATATAAATATAT,11-79139749-79139757-AT;MOTIFS=AAATATATAAAATATATATTATATTTCTAG,TATATTTATATAAATACATAAAACATATAT,ATTATATTTATATAAATACATAAAACATAC,AATATATATTATATTTATATAAATATAT,TA,TATATTTATACATAATATATTAAAATATAT,AT,AAATATATAAAATATATATTATATTTATAT,TATAT,AAATATATATTATATTTCTATAAATATATA,TATATAAAATATATATTATATTTATATAAG,AAATATATATTATATTTCTATAAATATATAAAATATATATTATATTTCTAT;STRUC=<VC41653>	HPRC,HGSVC,1KG-ONT	No	0.122	No	NA,NA	NA	NA
chr11:79139529	364467	INS	1229	0.8311	0.615	15	TENM4(1.0,0.416)	NA	NA	NA	NA	NA	NA	NA	NA	No	ID=11-79138413-79138428-TATAT,11-79138485-79138545-TATATTTATACATAATATATTAAAATATAT,11-79138570-79138687-TATATTTATATAAATACATAAAACATATAT,11-79138658-79138810-ATTATATTTATATAAATACATAAAACATAC,11-79138968-79139181-AAATATATATTATATTTCTATAAATATATAAAATATATATTATATTTCTAT,11-79139067-79139079-TA,11-79139121-79139411-AAATATATATTATATTTCTATAAATATATA,11-79139382-79139558-AAATATATAAAATATATATTATATTTCTAG,11-79139592-79139622-AAATATATAAAATATATATTATATTTATAT,11-79139595-79139655-TATATAAAATATATATTATATTTATATAAG,11-79139663-79139673-AT,11-79139691-79139700-AT,11-79139720-79139814-AATATATATTATATTTATATAAATATAT,11-79139749-79139757-AT;MOTIFS=AAATATATAAAATATATATTATATTTCTAG,TATATTTATATAAATACATAAAACATATAT,ATTATATTTATATAAATACATAAAACATAC,AATATATATTATATTTATATAAATATAT,TA,TATATTTATACATAATATATTAAAATATAT,AT,AAATATATAAAATATATATTATATTTATAT,TATAT,AAATATATATTATATTTCTATAAATATATA,TATATAAAATATATATTATATTTATATAAG,AAATATATATTATATTTCTATAAATATATAAAATATATATTATATTTCTAT;STRUC=<VC41653>	HPRC,HGSVC,1KG-ONT	No	0.122	Yes	NA,NA	NA	NA
chr11:79139535	364468	INS	540	0.8744	0.4692	27	TENM4(1.0,0.416)	NA	NA	NA	NA	NA	NA	NA	NA	No	ID=11-79138413-79138428-TATAT,11-79138485-79138545-TATATTTATACATAATATATTAAAATATAT,11-79138570-79138687-TATATTTATATAAATACATAAAACATATAT,11-79138658-79138810-ATTATATTTATATAAATACATAAAACATAC,11-79138968-79139181-AAATATATATTATATTTCTATAAATATATAAAATATATATTATATTTCTAT,11-79139067-79139079-TA,11-79139121-79139411-AAATATATATTATATTTCTATAAATATATA,11-79139382-79139558-AAATATATAAAATATATATTATATTTCTAG,11-79139592-79139622-AAATATATAAAATATATATTATATTTATAT,11-79139595-79139655-TATATAAAATATATATTATATTTATATAAG,11-79139663-79139673-AT,11-79139691-79139700-AT,11-79139720-79139814-AATATATATTATATTTATATAAATATAT,11-79139749-79139757-AT;MOTIFS=AAATATATAAAATATATATTATATTTCTAG,TATATTTATATAAATACATAAAACATATAT,ATTATATTTATATAAATACATAAAACATAC,AATATATATTATATTTATATAAATATAT,TA,TATATTTATACATAATATATTAAAATATAT,AT,AAATATATAAAATATATATTATATTTATAT,TATAT,AAATATATATTATATTTCTATAAATATATA,TATATAAAATATATATTATATTTATATAAG,AAATATATATTATATTTCTATAAATATATAAAATATATATTATATTTCTAT;STRUC=<VC41653>	HPRC,HGSVC,1KG-ONT	No	0.122	Yes	NA,NA	NA	NA
chr11:79139595	364470	INS	509	0.8359	0.599	37	TENM4(1.0,0.416)	NA	NA	NA	NA	NA	NA	NA	NA	No	ID=11-79138413-79138428-TATAT,11-79138485-79138545-TATATTTATACATAATATATTAAAATATAT,11-79138570-79138687-TATATTTATATAAATACATAAAACATATAT,11-79138658-79138810-ATTATATTTATATAAATACATAAAACATAC,11-79138968-79139181-AAATATATATTATATTTCTATAAATATATAAAATATATATTATATTTCTAT,11-79139067-79139079-TA,11-79139121-79139411-AAATATATATTATATTTCTATAAATATATA,11-79139382-79139558-AAATATATAAAATATATATTATATTTCTAG,11-79139592-79139622-AAATATATAAAATATATATTATATTTATAT,11-79139595-79139655-TATATAAAATATATATTATATTTATATAAG,11-79139663-79139673-AT,11-79139691-79139700-AT,11-79139720-79139814-AATATATATTATATTTATATAAATATAT,11-79139749-79139757-AT;MOTIFS=AAATATATAAAATATATATTATATTTCTAG,TATATTTATATAAATACATAAAACATATAT,ATTATATTTATATAAATACATAAAACATAC,AATATATATTATATTTATATAAATATAT,TA,TATATTTATACATAATATATTAAAATATAT,AT,AAATATATAAAATATATATTATATTTATAT,TATAT,AAATATATATTATATTTCTATAAATATATA,TATATAAAATATATATTATATTTATATAAG,AAATATATATTATATTTCTATAAATATATAAAATATATATTATATTTCTAT;STRUC=<VC41653>	HPRC,HGSVC,1KG-ONT	No	0.226	Yes	NA,NA	NA	NA
chr11:79139595	364471	INS	748	0.8212	0.6523	55	TENM4(1.0,0.416)	NA	NA	NA	NA	NA	NA	NA	NA	No	ID=11-79138413-79138428-TATAT,11-79138485-79138545-TATATTTATACATAATATATTAAAATATAT,11-79138570-79138687-TATATTTATATAAATACATAAAACATATAT,11-79138658-79138810-ATTATATTTATATAAATACATAAAACATAC,11-79138968-79139181-AAATATATATTATATTTCTATAAATATATAAAATATATATTATATTTCTAT,11-79139067-79139079-TA,11-79139121-79139411-AAATATATATTATATTTCTATAAATATATA,11-79139382-79139558-AAATATATAAAATATATATTATATTTCTAG,11-79139592-79139622-AAATATATAAAATATATATTATATTTATAT,11-79139595-79139655-TATATAAAATATATATTATATTTATATAAG,11-79139663-79139673-AT,11-79139691-79139700-AT,11-79139720-79139814-AATATATATTATATTTATATAAATATAT,11-79139749-79139757-AT;MOTIFS=AAATATATAAAATATATATTATATTTCTAG,TATATTTATATAAATACATAAAACATATAT,ATTATATTTATATAAATACATAAAACATAC,AATATATATTATATTTATATAAATATAT,TA,TATATTTATACATAATATATTAAAATATAT,AT,AAATATATAAAATATATATTATATTTATAT,TATAT,AAATATATATTATATTTCTATAAATATATA,TATATAAAATATATATTATATTTATATAAG,AAATATATATTATATTTCTATAAATATATAAAATATATATTATATTTCTAT;STRUC=<VC41653>	HPRC,HGSVC,1KG-ONT	No	0.226	Yes	NA,NA	NA	NA
chr11:79139595	364469	INS	660	0.8422	0.6054	15	TENM4(1.0,0.416)	NA	NA	NA	NA	NA	NA	NA	NA	No	ID=11-79138413-79138428-TATAT,11-79138485-79138545-TATATTTATACATAATATATTAAAATATAT,11-79138570-79138687-TATATTTATATAAATACATAAAACATATAT,11-79138658-79138810-ATTATATTTATATAAATACATAAAACATAC,11-79138968-79139181-AAATATATATTATATTTCTATAAATATATAAAATATATATTATATTTCTAT,11-79139067-79139079-TA,11-79139121-79139411-AAATATATATTATATTTCTATAAATATATA,11-79139382-79139558-AAATATATAAAATATATATTATATTTCTAG,11-79139592-79139622-AAATATATAAAATATATATTATATTTATAT,11-79139595-79139655-TATATAAAATATATATTATATTTATATAAG,11-79139663-79139673-AT,11-79139691-79139700-AT,11-79139720-79139814-AATATATATTATATTTATATAAATATAT,11-79139749-79139757-AT;MOTIFS=AAATATATAAAATATATATTATATTTCTAG,TATATTTATATAAATACATAAAACATATAT,ATTATATTTATATAAATACATAAAACATAC,AATATATATTATATTTATATAAATATAT,TA,TATATTTATACATAATATATTAAAATATAT,AT,AAATATATAAAATATATATTATATTTATAT,TATAT,AAATATATATTATATTTCTATAAATATATA,TATATAAAATATATATTATATTTATATAAG,AAATATATATTATATTTCTATAAATATATAAAATATATATTATATTTCTAT;STRUC=<VC41653>	HPRC,HGSVC,1KG-ONT	No	0.226	Yes	NA,NA	NA	NA
chr11:79139645	364472	INS	116	0.8123	0.681	10	TENM4(1.0,0.416)	NA	NA	NA	NA	NA	NA	NA	NA	No	ID=11-79138413-79138428-TATAT,11-79138485-79138545-TATATTTATACATAATATATTAAAATATAT,11-79138570-79138687-TATATTTATATAAATACATAAAACATATAT,11-79138658-79138810-ATTATATTTATATAAATACATAAAACATAC,11-79138968-79139181-AAATATATATTATATTTCTATAAATATATAAAATATATATTATATTTCTAT,11-79139067-79139079-TA,11-79139121-79139411-AAATATATATTATATTTCTATAAATATATA,11-79139382-79139558-AAATATATAAAATATATATTATATTTCTAG,11-79139592-79139622-AAATATATAAAATATATATTATATTTATAT,11-79139595-79139655-TATATAAAATATATATTATATTTATATAAG,11-79139663-79139673-AT,11-79139691-79139700-AT,11-79139720-79139814-AATATATATTATATTTATATAAATATAT,11-79139749-79139757-AT;MOTIFS=AAATATATAAAATATATATTATATTTCTAG,TATATTTATATAAATACATAAAACATATAT,ATTATATTTATATAAATACATAAAACATAC,AATATATATTATATTTATATAAATATAT,TA,TATATTTATACATAATATATTAAAATATAT,AT,AAATATATAAAATATATATTATATTTATAT,TATAT,AAATATATATTATATTTCTATAAATATATA,TATATAAAATATATATTATATTTATATAAG,AAATATATATTATATTTCTATAAATATATAAAATATATATTATATTTCTAT;STRUC=<VC41653>	HPRC,HGSVC,1KG-ONT	No	0.122	Yes	NA,NA	NA	NA
chr11:79139723	364473	INS	255	0.837	0.61	17	TENM4(1.0,0.416)	NA	NA	NA	NA	NA	NA	NA	NA	No	ID=11-79138413-79138428-TATAT,11-79138485-79138545-TATATTTATACATAATATATTAAAATATAT,11-79138570-79138687-TATATTTATATAAATACATAAAACATATAT,11-79138658-79138810-ATTATATTTATATAAATACATAAAACATAC,11-79138968-79139181-AAATATATATTATATTTCTATAAATATATAAAATATATATTATATTTCTAT,11-79139067-79139079-TA,11-79139121-79139411-AAATATATATTATATTTCTATAAATATATA,11-79139382-79139558-AAATATATAAAATATATATTATATTTCTAG,11-79139592-79139622-AAATATATAAAATATATATTATATTTATAT,11-79139595-79139655-TATATAAAATATATATTATATTTATATAAG,11-79139663-79139673-AT,11-79139691-79139700-AT,11-79139720-79139814-AATATATATTATATTTATATAAATATAT,11-79139749-79139757-AT;MOTIFS=AAATATATAAAATATATATTATATTTCTAG,TATATTTATATAAATACATAAAACATATAT,ATTATATTTATATAAATACATAAAACATAC,AATATATATTATATTTATATAAATATAT,TA,TATATTTATACATAATATATTAAAATATAT,AT,AAATATATAAAATATATATTATATTTATAT,TATAT,AAATATATATTATATTTCTATAAATATATA,TATATAAAATATATATTATATTTATATAAG,AAATATATATTATATTTCTATAAATATATAAAATATATATTATATTTCTAT;STRUC=<VC41653>	HPRC,HGSVC,1KG-ONT	No	0.794	Yes	NA,NA	NA	NA
chr11:79139723	364474	INS	501	0.8945	0.3866	10	TENM4(1.0,0.416)	NA	NA	NA	NA	NA	NA	NA	NA	No	ID=11-79138413-79138428-TATAT,11-79138485-79138545-TATATTTATACATAATATATTAAAATATAT,11-79138570-79138687-TATATTTATATAAATACATAAAACATATAT,11-79138658-79138810-ATTATATTTATATAAATACATAAAACATAC,11-79138968-79139181-AAATATATATTATATTTCTATAAATATATAAAATATATATTATATTTCTAT,11-79139067-79139079-TA,11-79139121-79139411-AAATATATATTATATTTCTATAAATATATA,11-79139382-79139558-AAATATATAAAATATATATTATATTTCTAG,11-79139592-79139622-AAATATATAAAATATATATTATATTTATAT,11-79139595-79139655-TATATAAAATATATATTATATTTATATAAG,11-79139663-79139673-AT,11-79139691-79139700-AT,11-79139720-79139814-AATATATATTATATTTATATAAATATAT,11-79139749-79139757-AT;MOTIFS=AAATATATAAAATATATATTATATTTCTAG,TATATTTATATAAATACATAAAACATATAT,ATTATATTTATATAAATACATAAAACATAC,AATATATATTATATTTATATAAATATAT,TA,TATATTTATACATAATATATTAAAATATAT,AT,AAATATATAAAATATATATTATATTTATAT,TATAT,AAATATATATTATATTTCTATAAATATATA,TATATAAAATATATATTATATTTATATAAG,AAATATATATTATATTTCTATAAATATATAAAATATATATTATATTTCTAT;STRUC=<VC41653>	HPRC,HGSVC,1KG-ONT	No	0.794	Yes	NA,NA	NA	NA
chr11:79139723	364475	INS	240	0.8124	0.6746	5	TENM4(1.0,0.416)	NA	NA	NA	NA	NA	NA	NA	NA	No	ID=11-79138413-79138428-TATAT,11-79138485-79138545-TATATTTATACATAATATATTAAAATATAT,11-79138570-79138687-TATATTTATATAAATACATAAAACATATAT,11-79138658-79138810-ATTATATTTATATAAATACATAAAACATAC,11-79138968-79139181-AAATATATATTATATTTCTATAAATATATAAAATATATATTATATTTCTAT,11-79139067-79139079-TA,11-79139121-79139411-AAATATATATTATATTTCTATAAATATATA,11-79139382-79139558-AAATATATAAAATATATATTATATTTCTAG,11-79139592-79139622-AAATATATAAAATATATATTATATTTATAT,11-79139595-79139655-TATATAAAATATATATTATATTTATATAAG,11-79139663-79139673-AT,11-79139691-79139700-AT,11-79139720-79139814-AATATATATTATATTTATATAAATATAT,11-79139749-79139757-AT;MOTIFS=AAATATATAAAATATATATTATATTTCTAG,TATATTTATATAAATACATAAAACATATAT,ATTATATTTATATAAATACATAAAACATAC,AATATATATTATATTTATATAAATATAT,TA,TATATTTATACATAATATATTAAAATATAT,AT,AAATATATAAAATATATATTATATTTATAT,TATAT,AAATATATATTATATTTCTATAAATATATA,TATATAAAATATATATTATATTTATATAAG,AAATATATATTATATTTCTATAAATATATAAAATATATATTATATTTCTAT;STRUC=<VC41653>	HPRC,HGSVC,1KG-ONT	No	0.794	Yes	NA,NA	NA	NA
chr11:79139723	364476	INS	202	0.8284	0.6356	7	TENM4(1.0,0.416)	NA	NA	NA	NA	NA	NA	NA	NA	No	ID=11-79138413-79138428-TATAT,11-79138485-79138545-TATATTTATACATAATATATTAAAATATAT,11-79138570-79138687-TATATTTATATAAATACATAAAACATATAT,11-79138658-79138810-ATTATATTTATATAAATACATAAAACATAC,11-79138968-79139181-AAATATATATTATATTTCTATAAATATATAAAATATATATTATATTTCTAT,11-79139067-79139079-TA,11-79139121-79139411-AAATATATATTATATTTCTATAAATATATA,11-79139382-79139558-AAATATATAAAATATATATTATATTTCTAG,11-79139592-79139622-AAATATATAAAATATATATTATATTTATAT,11-79139595-79139655-TATATAAAATATATATTATATTTATATAAG,11-79139663-79139673-AT,11-79139691-79139700-AT,11-79139720-79139814-AATATATATTATATTTATATAAATATAT,11-79139749-79139757-AT;MOTIFS=AAATATATAAAATATATATTATATTTCTAG,TATATTTATATAAATACATAAAACATATAT,ATTATATTTATATAAATACATAAAACATAC,AATATATATTATATTTATATAAATATAT,TA,TATATTTATACATAATATATTAAAATATAT,AT,AAATATATAAAATATATATTATATTTATAT,TATAT,AAATATATATTATATTTCTATAAATATATA,TATATAAAATATATATTATATTTATATAAG,AAATATATATTATATTTCTATAAATATATAAAATATATATTATATTTCTAT;STRUC=<VC41653>	HPRC,HGSVC,1KG-ONT	No	0.794	Yes	NA,NA	NA	NA
chr11:79139749	364480	INS	54	0.8312	0.6367	8	TENM4(1.0,0.416)	NA	NA	NA	NA	NA	NA	NA	NA	No	ID=11-79138413-79138428-TATAT,11-79138485-79138545-TATATTTATACATAATATATTAAAATATAT,11-79138570-79138687-TATATTTATATAAATACATAAAACATATAT,11-79138658-79138810-ATTATATTTATATAAATACATAAAACATAC,11-79138968-79139181-AAATATATATTATATTTCTATAAATATATAAAATATATATTATATTTCTAT,11-79139067-79139079-TA,11-79139121-79139411-AAATATATATTATATTTCTATAAATATATA,11-79139382-79139558-AAATATATAAAATATATATTATATTTCTAG,11-79139592-79139622-AAATATATAAAATATATATTATATTTATAT,11-79139595-79139655-TATATAAAATATATATTATATTTATATAAG,11-79139663-79139673-AT,11-79139691-79139700-AT,11-79139720-79139814-AATATATATTATATTTATATAAATATAT,11-79139749-79139757-AT;MOTIFS=AAATATATAAAATATATATTATATTTCTAG,TATATTTATATAAATACATAAAACATATAT,ATTATATTTATATAAATACATAAAACATAC,AATATATATTATATTTATATAAATATAT,TA,TATATTTATACATAATATATTAAAATATAT,AT,AAATATATAAAATATATATTATATTTATAT,TATAT,AAATATATATTATATTTCTATAAATATATA,TATATAAAATATATATTATATTTATATAAG,AAATATATATTATATTTCTATAAATATATAAAATATATATTATATTTCTAT;STRUC=<VC41653>	HPRC,HGSVC	No	0.794	Yes	NA,NA	NA	NA
chr11:79139749	364479	INS	323	0.903	0.6387	2	TENM4(1.0,0.416)	NA	NA	NA	NA	NA	NA	NA	NA	No	ID=11-79138413-79138428-TATAT,11-79138485-79138545-TATATTTATACATAATATATTAAAATATAT,11-79138570-79138687-TATATTTATATAAATACATAAAACATATAT,11-79138658-79138810-ATTATATTTATATAAATACATAAAACATAC,11-79138968-79139181-AAATATATATTATATTTCTATAAATATATAAAATATATATTATATTTCTAT,11-79139067-79139079-TA,11-79139121-79139411-AAATATATATTATATTTCTATAAATATATA,11-79139382-79139558-AAATATATAAAATATATATTATATTTCTAG,11-79139592-79139622-AAATATATAAAATATATATTATATTTATAT,11-79139595-79139655-TATATAAAATATATATTATATTTATATAAG,11-79139663-79139673-AT,11-79139691-79139700-AT,11-79139720-79139814-AATATATATTATATTTATATAAATATAT,11-79139749-79139757-AT;MOTIFS=AAATATATAAAATATATATTATATTTCTAG,TATATTTATATAAATACATAAAACATATAT,ATTATATTTATATAAATACATAAAACATAC,AATATATATTATATTTATATAAATATAT,TA,TATATTTATACATAATATATTAAAATATAT,AT,AAATATATAAAATATATATTATATTTATAT,TATAT,AAATATATATTATATTTCTATAAATATATA,TATATAAAATATATATTATATTTATATAAG,AAATATATATTATATTTCTATAAATATATAAAATATATATTATATTTCTAT;STRUC=<VC41653>	HPRC,HGSVC,1KG-ONT	No	0.794	No	NA,NA	NA	NA
chr11:79139749	364478	INS	168	0.8228	0.6601	16	TENM4(1.0,0.416)	NA	NA	NA	NA	NA	NA	NA	NA	No	ID=11-79138413-79138428-TATAT,11-79138485-79138545-TATATTTATACATAATATATTAAAATATAT,11-79138570-79138687-TATATTTATATAAATACATAAAACATATAT,11-79138658-79138810-ATTATATTTATATAAATACATAAAACATAC,11-79138968-79139181-AAATATATATTATATTTCTATAAATATATAAAATATATATTATATTTCTAT,11-79139067-79139079-TA,11-79139121-79139411-AAATATATATTATATTTCTATAAATATATA,11-79139382-79139558-AAATATATAAAATATATATTATATTTCTAG,11-79139592-79139622-AAATATATAAAATATATATTATATTTATAT,11-79139595-79139655-TATATAAAATATATATTATATTTATATAAG,11-79139663-79139673-AT,11-79139691-79139700-AT,11-79139720-79139814-AATATATATTATATTTATATAAATATAT,11-79139749-79139757-AT;MOTIFS=AAATATATAAAATATATATTATATTTCTAG,TATATTTATATAAATACATAAAACATATAT,ATTATATTTATATAAATACATAAAACATAC,AATATATATTATATTTATATAAATATAT,TA,TATATTTATACATAATATATTAAAATATAT,AT,AAATATATAAAATATATATTATATTTATAT,TATAT,AAATATATATTATATTTCTATAAATATATA,TATATAAAATATATATTATATTTATATAAG,AAATATATATTATATTTCTATAAATATATAAAATATATATTATATTTCTAT;STRUC=<VC41653>	HPRC,HGSVC,1KG-ONT	No	0.794	Yes	NA,NA	NA	NA
chr11:79139749	364477	INS	564	0.809	0.6898	38	TENM4(1.0,0.416)	NA	NA	NA	NA	NA	NA	NA	NA	No	ID=11-79138413-79138428-TATAT,11-79138485-79138545-TATATTTATACATAATATATTAAAATATAT,11-79138570-79138687-TATATTTATATAAATACATAAAACATATAT,11-79138658-79138810-ATTATATTTATATAAATACATAAAACATAC,11-79138968-79139181-AAATATATATTATATTTCTATAAATATATAAAATATATATTATATTTCTAT,11-79139067-79139079-TA,11-79139121-79139411-AAATATATATTATATTTCTATAAATATATA,11-79139382-79139558-AAATATATAAAATATATATTATATTTCTAG,11-79139592-79139622-AAATATATAAAATATATATTATATTTATAT,11-79139595-79139655-TATATAAAATATATATTATATTTATATAAG,11-79139663-79139673-AT,11-79139691-79139700-AT,11-79139720-79139814-AATATATATTATATTTATATAAATATAT,11-79139749-79139757-AT;MOTIFS=AAATATATAAAATATATATTATATTTCTAG,TATATTTATATAAATACATAAAACATATAT,ATTATATTTATATAAATACATAAAACATAC,AATATATATTATATTTATATAAATATAT,TA,TATATTTATACATAATATATTAAAATATAT,AT,AAATATATAAAATATATATTATATTTATAT,TATAT,AAATATATATTATATTTCTATAAATATATA,TATATAAAATATATATTATATTTATATAAG,AAATATATATTATATTTCTATAAATATATAAAATATATATTATATTTCTAT;STRUC=<VC41653>	HPRC,HGSVC,1KG-ONT	No	0.794	Yes	NA,NA	NA	NA
chr11:79139777	364481	INS	86	0.8442	0.6494	31	TENM4(1.0,0.416)	NA	NA	NA	NA	NA	NA	NA	NA	No	ID=11-79138413-79138428-TATAT,11-79138485-79138545-TATATTTATACATAATATATTAAAATATAT,11-79138570-79138687-TATATTTATATAAATACATAAAACATATAT,11-79138658-79138810-ATTATATTTATATAAATACATAAAACATAC,11-79138968-79139181-AAATATATATTATATTTCTATAAATATATAAAATATATATTATATTTCTAT,11-79139067-79139079-TA,11-79139121-79139411-AAATATATATTATATTTCTATAAATATATA,11-79139382-79139558-AAATATATAAAATATATATTATATTTCTAG,11-79139592-79139622-AAATATATAAAATATATATTATATTTATAT,11-79139595-79139655-TATATAAAATATATATTATATTTATATAAG,11-79139663-79139673-AT,11-79139691-79139700-AT,11-79139720-79139814-AATATATATTATATTTATATAAATATAT,11-79139749-79139757-AT;MOTIFS=AAATATATAAAATATATATTATATTTCTAG,TATATTTATATAAATACATAAAACATATAT,ATTATATTTATATAAATACATAAAACATAC,AATATATATTATATTTATATAAATATAT,TA,TATATTTATACATAATATATTAAAATATAT,AT,AAATATATAAAATATATATTATATTTATAT,TATAT,AAATATATATTATATTTCTATAAATATATA,TATATAAAATATATATTATATTTATATAAG,AAATATATATTATATTTCTATAAATATATAAAATATATATTATATTTCTAT;STRUC=<VC41653>	HPRC,HGSVC,1KG-ONT	Yes	0.351	Yes	NA,NA	NA	NA
chr11:79139778	364482	INS	113	0.9387	0.4863	16	TENM4(1.0,0.416)	NA	NA	NA	NA	NA	NA	NA	NA	No	ID=11-79138413-79138428-TATAT,11-79138485-79138545-TATATTTATACATAATATATTAAAATATAT,11-79138570-79138687-TATATTTATATAAATACATAAAACATATAT,11-79138658-79138810-ATTATATTTATATAAATACATAAAACATAC,11-79138968-79139181-AAATATATATTATATTTCTATAAATATATAAAATATATATTATATTTCTAT,11-79139067-79139079-TA,11-79139121-79139411-AAATATATATTATATTTCTATAAATATATA,11-79139382-79139558-AAATATATAAAATATATATTATATTTCTAG,11-79139592-79139622-AAATATATAAAATATATATTATATTTATAT,11-79139595-79139655-TATATAAAATATATATTATATTTATATAAG,11-79139663-79139673-AT,11-79139691-79139700-AT,11-79139720-79139814-AATATATATTATATTTATATAAATATAT,11-79139749-79139757-AT;MOTIFS=AAATATATAAAATATATATTATATTTCTAG,TATATTTATATAAATACATAAAACATATAT,ATTATATTTATATAAATACATAAAACATAC,AATATATATTATATTTATATAAATATAT,TA,TATATTTATACATAATATATTAAAATATAT,AT,AAATATATAAAATATATATTATATTTATAT,TATAT,AAATATATATTATATTTCTATAAATATATA,TATATAAAATATATATTATATTTATATAAG,AAATATATATTATATTTCTATAAATATATAAAATATATATTATATTTCTAT;STRUC=<VC41653>	HPRC,HGSVC,1KG-ONT	Yes	0.351	Yes	NA,NA	NA	NA
chr11:79139785	364484	INS	116	0.9177	0.3078	45	TENM4(1.0,0.416)	NA	NA	NA	NA	NA	NA	NA	NA	No	ID=11-79138413-79138428-TATAT,11-79138485-79138545-TATATTTATACATAATATATTAAAATATAT,11-79138570-79138687-TATATTTATATAAATACATAAAACATATAT,11-79138658-79138810-ATTATATTTATATAAATACATAAAACATAC,11-79138968-79139181-AAATATATATTATATTTCTATAAATATATAAAATATATATTATATTTCTAT,11-79139067-79139079-TA,11-79139121-79139411-AAATATATATTATATTTCTATAAATATATA,11-79139382-79139558-AAATATATAAAATATATATTATATTTCTAG,11-79139592-79139622-AAATATATAAAATATATATTATATTTATAT,11-79139595-79139655-TATATAAAATATATATTATATTTATATAAG,11-79139663-79139673-AT,11-79139691-79139700-AT,11-79139720-79139814-AATATATATTATATTTATATAAATATAT,11-79139749-79139757-AT;MOTIFS=AAATATATAAAATATATATTATATTTCTAG,TATATTTATATAAATACATAAAACATATAT,ATTATATTTATATAAATACATAAAACATAC,AATATATATTATATTTATATAAATATAT,TA,TATATTTATACATAATATATTAAAATATAT,AT,AAATATATAAAATATATATTATATTTATAT,TATAT,AAATATATATTATATTTCTATAAATATATA,TATATAAAATATATATTATATTTATATAAG,AAATATATATTATATTTCTATAAATATATAAAATATATATTATATTTCTAT;STRUC=<VC41653>	HPRC,HGSVC,1KG-ONT	Yes	0.351	Yes	NA,NA	NA	NA
chr11:79139785	364485	INS	60	0.877	0.443	109	TENM4(1.0,0.416)	NA	NA	NA	NA	NA	NA	NA	NA	No	ID=11-79138413-79138428-TATAT,11-79138485-79138545-TATATTTATACATAATATATTAAAATATAT,11-79138570-79138687-TATATTTATATAAATACATAAAACATATAT,11-79138658-79138810-ATTATATTTATATAAATACATAAAACATAC,11-79138968-79139181-AAATATATATTATATTTCTATAAATATATAAAATATATATTATATTTCTAT,11-79139067-79139079-TA,11-79139121-79139411-AAATATATATTATATTTCTATAAATATATA,11-79139382-79139558-AAATATATAAAATATATATTATATTTCTAG,11-79139592-79139622-AAATATATAAAATATATATTATATTTATAT,11-79139595-79139655-TATATAAAATATATATTATATTTATATAAG,11-79139663-79139673-AT,11-79139691-79139700-AT,11-79139720-79139814-AATATATATTATATTTATATAAATATAT,11-79139749-79139757-AT;MOTIFS=AAATATATAAAATATATATTATATTTCTAG,TATATTTATATAAATACATAAAACATATAT,ATTATATTTATATAAATACATAAAACATAC,AATATATATTATATTTATATAAATATAT,TA,TATATTTATACATAATATATTAAAATATAT,AT,AAATATATAAAATATATATTATATTTATAT,TATAT,AAATATATATTATATTTCTATAAATATATA,TATATAAAATATATATTATATTTATATAAG,AAATATATATTATATTTCTATAAATATATAAAATATATATTATATTTCTAT;STRUC=<VC41653>	HPRC,HGSVC	No	0.351	Yes	NA,NA	NA	NA
chr11:79139785	364486	INS	268	0.8737	0.45	1	TENM4(1.0,0.416)	NA	NA	NA	NA	NA	NA	NA	NA	No	ID=11-79138413-79138428-TATAT,11-79138485-79138545-TATATTTATACATAATATATTAAAATATAT,11-79138570-79138687-TATATTTATATAAATACATAAAACATATAT,11-79138658-79138810-ATTATATTTATATAAATACATAAAACATAC,11-79138968-79139181-AAATATATATTATATTTCTATAAATATATAAAATATATATTATATTTCTAT,11-79139067-79139079-TA,11-79139121-79139411-AAATATATATTATATTTCTATAAATATATA,11-79139382-79139558-AAATATATAAAATATATATTATATTTCTAG,11-79139592-79139622-AAATATATAAAATATATATTATATTTATAT,11-79139595-79139655-TATATAAAATATATATTATATTTATATAAG,11-79139663-79139673-AT,11-79139691-79139700-AT,11-79139720-79139814-AATATATATTATATTTATATAAATATAT,11-79139749-79139757-AT;MOTIFS=AAATATATAAAATATATATTATATTTCTAG,TATATTTATATAAATACATAAAACATATAT,ATTATATTTATATAAATACATAAAACATAC,AATATATATTATATTTATATAAATATAT,TA,TATATTTATACATAATATATTAAAATATAT,AT,AAATATATAAAATATATATTATATTTATAT,TATAT,AAATATATATTATATTTCTATAAATATATA,TATATAAAATATATATTATATTTATATAAG,AAATATATATTATATTTCTATAAATATATAAAATATATATTATATTTCTAT;STRUC=<VC41653>	HPRC,HGSVC,1KG-ONT	No	0.351	No	NA,NA	NA	NA
chr11:79139785	364487	INS	294	0.911	0.317	9	TENM4(1.0,0.416)	NA	NA	NA	NA	NA	NA	NA	NA	No	ID=11-79138413-79138428-TATAT,11-79138485-79138545-TATATTTATACATAATATATTAAAATATAT,11-79138570-79138687-TATATTTATATAAATACATAAAACATATAT,11-79138658-79138810-ATTATATTTATATAAATACATAAAACATAC,11-79138968-79139181-AAATATATATTATATTTCTATAAATATATAAAATATATATTATATTTCTAT,11-79139067-79139079-TA,11-79139121-79139411-AAATATATATTATATTTCTATAAATATATA,11-79139382-79139558-AAATATATAAAATATATATTATATTTCTAG,11-79139592-79139622-AAATATATAAAATATATATTATATTTATAT,11-79139595-79139655-TATATAAAATATATATTATATTTATATAAG,11-79139663-79139673-AT,11-79139691-79139700-AT,11-79139720-79139814-AATATATATTATATTTATATAAATATAT,11-79139749-79139757-AT;MOTIFS=AAATATATAAAATATATATTATATTTCTAG,TATATTTATATAAATACATAAAACATATAT,ATTATATTTATATAAATACATAAAACATAC,AATATATATTATATTTATATAAATATAT,TA,TATATTTATACATAATATATTAAAATATAT,AT,AAATATATAAAATATATATTATATTTATAT,TATAT,AAATATATATTATATTTCTATAAATATATA,TATATAAAATATATATTATATTTATATAAG,AAATATATATTATATTTCTATAAATATATAAAATATATATTATATTTCTAT;STRUC=<VC41653>	HPRC,HGSVC,1KG-ONT	No	0.351	Yes	NA,NA	NA	NA
chr11:79139785	364488	INS	220	0.8272	0.6344	20	TENM4(1.0,0.416)	NA	NA	NA	NA	NA	NA	NA	NA	No	ID=11-79138413-79138428-TATAT,11-79138485-79138545-TATATTTATACATAATATATTAAAATATAT,11-79138570-79138687-TATATTTATATAAATACATAAAACATATAT,11-79138658-79138810-ATTATATTTATATAAATACATAAAACATAC,11-79138968-79139181-AAATATATATTATATTTCTATAAATATATAAAATATATATTATATTTCTAT,11-79139067-79139079-TA,11-79139121-79139411-AAATATATATTATATTTCTATAAATATATA,11-79139382-79139558-AAATATATAAAATATATATTATATTTCTAG,11-79139592-79139622-AAATATATAAAATATATATTATATTTATAT,11-79139595-79139655-TATATAAAATATATATTATATTTATATAAG,11-79139663-79139673-AT,11-79139691-79139700-AT,11-79139720-79139814-AATATATATTATATTTATATAAATATAT,11-79139749-79139757-AT;MOTIFS=AAATATATAAAATATATATTATATTTCTAG,TATATTTATATAAATACATAAAACATATAT,ATTATATTTATATAAATACATAAAACATAC,AATATATATTATATTTATATAAATATAT,TA,TATATTTATACATAATATATTAAAATATAT,AT,AAATATATAAAATATATATTATATTTATAT,TATAT,AAATATATATTATATTTCTATAAATATATA,TATATAAAATATATATTATATTTATATAAG,AAATATATATTATATTTCTATAAATATATAAAATATATATTATATTTCTAT;STRUC=<VC41653>	HPRC,HGSVC,1KG-ONT	No	0.351	Yes	NA,NA	NA	NA
chr11:79139785	364483	INS	65	0.7921	0.6943	31	TENM4(1.0,0.416)	NA	NA	NA	NA	NA	NA	NA	NA	No	ID=11-79138413-79138428-TATAT,11-79138485-79138545-TATATTTATACATAATATATTAAAATATAT,11-79138570-79138687-TATATTTATATAAATACATAAAACATATAT,11-79138658-79138810-ATTATATTTATATAAATACATAAAACATAC,11-79138968-79139181-AAATATATATTATATTTCTATAAATATATAAAATATATATTATATTTCTAT,11-79139067-79139079-TA,11-79139121-79139411-AAATATATATTATATTTCTATAAATATATA,11-79139382-79139558-AAATATATAAAATATATATTATATTTCTAG,11-79139592-79139622-AAATATATAAAATATATATTATATTTATAT,11-79139595-79139655-TATATAAAATATATATTATATTTATATAAG,11-79139663-79139673-AT,11-79139691-79139700-AT,11-79139720-79139814-AATATATATTATATTTATATAAATATAT,11-79139749-79139757-AT;MOTIFS=AAATATATAAAATATATATTATATTTCTAG,TATATTTATATAAATACATAAAACATATAT,ATTATATTTATATAAATACATAAAACATAC,AATATATATTATATTTATATAAATATAT,TA,TATATTTATACATAATATATTAAAATATAT,AT,AAATATATAAAATATATATTATATTTATAT,TATAT,AAATATATATTATATTTCTATAAATATATA,TATATAAAATATATATTATATTTATATAAG,AAATATATATTATATTTCTATAAATATATAAAATATATATTATATTTCTAT;STRUC=<VC41653>	HPRC,HGSVC	No	0.351	Yes	NA,NA	NA	NA
chr11:79139799	364489	INS	121	0.8108	0.674	10	TENM4(1.0,0.416)	NA	NA	NA	NA	NA	NA	NA	NA	No	ID=11-79138413-79138428-TATAT,11-79138485-79138545-TATATTTATACATAATATATTAAAATATAT,11-79138570-79138687-TATATTTATATAAATACATAAAACATATAT,11-79138658-79138810-ATTATATTTATATAAATACATAAAACATAC,11-79138968-79139181-AAATATATATTATATTTCTATAAATATATAAAATATATATTATATTTCTAT,11-79139067-79139079-TA,11-79139121-79139411-AAATATATATTATATTTCTATAAATATATA,11-79139382-79139558-AAATATATAAAATATATATTATATTTCTAG,11-79139592-79139622-AAATATATAAAATATATATTATATTTATAT,11-79139595-79139655-TATATAAAATATATATTATATTTATATAAG,11-79139663-79139673-AT,11-79139691-79139700-AT,11-79139720-79139814-AATATATATTATATTTATATAAATATAT,11-79139749-79139757-AT;MOTIFS=AAATATATAAAATATATATTATATTTCTAG,TATATTTATATAAATACATAAAACATATAT,ATTATATTTATATAAATACATAAAACATAC,AATATATATTATATTTATATAAATATAT,TA,TATATTTATACATAATATATTAAAATATAT,AT,AAATATATAAAATATATATTATATTTATAT,TATAT,AAATATATATTATATTTCTATAAATATATA,TATATAAAATATATATTATATTTATATAAG,AAATATATATTATATTTCTATAAATATATAAAATATATATTATATTTCTAT;STRUC=<VC41653>	HPRC,HGSVC,1KG-ONT	Yes	0.794	Yes	NA,NA	NA	NA
chr11:79139802	364490	INS	201	0.8345	0.6138	10	TENM4(1.0,0.416)	NA	NA	NA	NA	NA	NA	NA	NA	No	ID=11-79138413-79138428-TATAT,11-79138485-79138545-TATATTTATACATAATATATTAAAATATAT,11-79138570-79138687-TATATTTATATAAATACATAAAACATATAT,11-79138658-79138810-ATTATATTTATATAAATACATAAAACATAC,11-79138968-79139181-AAATATATATTATATTTCTATAAATATATAAAATATATATTATATTTCTAT,11-79139067-79139079-TA,11-79139121-79139411-AAATATATATTATATTTCTATAAATATATA,11-79139382-79139558-AAATATATAAAATATATATTATATTTCTAG,11-79139592-79139622-AAATATATAAAATATATATTATATTTATAT,11-79139595-79139655-TATATAAAATATATATTATATTTATATAAG,11-79139663-79139673-AT,11-79139691-79139700-AT,11-79139720-79139814-AATATATATTATATTTATATAAATATAT,11-79139749-79139757-AT;MOTIFS=AAATATATAAAATATATATTATATTTCTAG,TATATTTATATAAATACATAAAACATATAT,ATTATATTTATATAAATACATAAAACATAC,AATATATATTATATTTATATAAATATAT,TA,TATATTTATACATAATATATTAAAATATAT,AT,AAATATATAAAATATATATTATATTTATAT,TATAT,AAATATATATTATATTTCTATAAATATATA,TATATAAAATATATATTATATTTATATAAG,AAATATATATTATATTTCTATAAATATATAAAATATATATTATATTTCTAT;STRUC=<VC41653>	HPRC,HGSVC,1KG-ONT	No	0.794	Yes	NA,NA	NA	NA
chr11:79139802	364492	INS	108	0.8413	0.5672	10	TENM4(1.0,0.416)	NA	NA	NA	NA	NA	NA	NA	NA	No	ID=11-79138413-79138428-TATAT,11-79138485-79138545-TATATTTATACATAATATATTAAAATATAT,11-79138570-79138687-TATATTTATATAAATACATAAAACATATAT,11-79138658-79138810-ATTATATTTATATAAATACATAAAACATAC,11-79138968-79139181-AAATATATATTATATTTCTATAAATATATAAAATATATATTATATTTCTAT,11-79139067-79139079-TA,11-79139121-79139411-AAATATATATTATATTTCTATAAATATATA,11-79139382-79139558-AAATATATAAAATATATATTATATTTCTAG,11-79139592-79139622-AAATATATAAAATATATATTATATTTATAT,11-79139595-79139655-TATATAAAATATATATTATATTTATATAAG,11-79139663-79139673-AT,11-79139691-79139700-AT,11-79139720-79139814-AATATATATTATATTTATATAAATATAT,11-79139749-79139757-AT;MOTIFS=AAATATATAAAATATATATTATATTTCTAG,TATATTTATATAAATACATAAAACATATAT,ATTATATTTATATAAATACATAAAACATAC,AATATATATTATATTTATATAAATATAT,TA,TATATTTATACATAATATATTAAAATATAT,AT,AAATATATAAAATATATATTATATTTATAT,TATAT,AAATATATATTATATTTCTATAAATATATA,TATATAAAATATATATTATATTTATATAAG,AAATATATATTATATTTCTATAAATATATAAAATATATATTATATTTCTAT;STRUC=<VC41653>	HPRC,HGSVC,1KG-ONT	Yes	0.794	Yes	NA,NA	NA	NA
chr11:79139802	364491	INS	140	0.887	0.4105	38	TENM4(1.0,0.416)	NA	NA	NA	NA	NA	NA	NA	NA	No	ID=11-79138413-79138428-TATAT,11-79138485-79138545-TATATTTATACATAATATATTAAAATATAT,11-79138570-79138687-TATATTTATATAAATACATAAAACATATAT,11-79138658-79138810-ATTATATTTATATAAATACATAAAACATAC,11-79138968-79139181-AAATATATATTATATTTCTATAAATATATAAAATATATATTATATTTCTAT,11-79139067-79139079-TA,11-79139121-79139411-AAATATATATTATATTTCTATAAATATATA,11-79139382-79139558-AAATATATAAAATATATATTATATTTCTAG,11-79139592-79139622-AAATATATAAAATATATATTATATTTATAT,11-79139595-79139655-TATATAAAATATATATTATATTTATATAAG,11-79139663-79139673-AT,11-79139691-79139700-AT,11-79139720-79139814-AATATATATTATATTTATATAAATATAT,11-79139749-79139757-AT;MOTIFS=AAATATATAAAATATATATTATATTTCTAG,TATATTTATATAAATACATAAAACATATAT,ATTATATTTATATAAATACATAAAACATAC,AATATATATTATATTTATATAAATATAT,TA,TATATTTATACATAATATATTAAAATATAT,AT,AAATATATAAAATATATATTATATTTATAT,TATAT,AAATATATATTATATTTCTATAAATATATA,TATATAAAATATATATTATATTTATATAAG,AAATATATATTATATTTCTATAAATATATAAAATATATATTATATTTCTAT;STRUC=<VC41653>	HPRC,HGSVC,1KG-ONT	Yes	0.794	Yes	NA,NA	NA	NA
chr11:79139804	364494	INS	378	0.8507	0.5486	14	TENM4(1.0,0.416)	NA	NA	NA	NA	NA	NA	NA	NA	No	ID=11-79138413-79138428-TATAT,11-79138485-79138545-TATATTTATACATAATATATTAAAATATAT,11-79138570-79138687-TATATTTATATAAATACATAAAACATATAT,11-79138658-79138810-ATTATATTTATATAAATACATAAAACATAC,11-79138968-79139181-AAATATATATTATATTTCTATAAATATATAAAATATATATTATATTTCTAT,11-79139067-79139079-TA,11-79139121-79139411-AAATATATATTATATTTCTATAAATATATA,11-79139382-79139558-AAATATATAAAATATATATTATATTTCTAG,11-79139592-79139622-AAATATATAAAATATATATTATATTTATAT,11-79139595-79139655-TATATAAAATATATATTATATTTATATAAG,11-79139663-79139673-AT,11-79139691-79139700-AT,11-79139720-79139814-AATATATATTATATTTATATAAATATAT,11-79139749-79139757-AT;MOTIFS=AAATATATAAAATATATATTATATTTCTAG,TATATTTATATAAATACATAAAACATATAT,ATTATATTTATATAAATACATAAAACATAC,AATATATATTATATTTATATAAATATAT,TA,TATATTTATACATAATATATTAAAATATAT,AT,AAATATATAAAATATATATTATATTTATAT,TATAT,AAATATATATTATATTTCTATAAATATATA,TATATAAAATATATATTATATTTATATAAG,AAATATATATTATATTTCTATAAATATATAAAATATATATTATATTTCTAT;STRUC=<VC41653>	HPRC,HGSVC	No	0.794	Yes	NA,NA	NA	NA
chr11:79139804	364493	INS	409	0.8177	0.6278	3	TENM4(1.0,0.416)	NA	NA	NA	NA	NA	NA	NA	NA	No	ID=11-79138413-79138428-TATAT,11-79138485-79138545-TATATTTATACATAATATATTAAAATATAT,11-79138570-79138687-TATATTTATATAAATACATAAAACATATAT,11-79138658-79138810-ATTATATTTATATAAATACATAAAACATAC,11-79138968-79139181-AAATATATATTATATTTCTATAAATATATAAAATATATATTATATTTCTAT,11-79139067-79139079-TA,11-79139121-79139411-AAATATATATTATATTTCTATAAATATATA,11-79139382-79139558-AAATATATAAAATATATATTATATTTCTAG,11-79139592-79139622-AAATATATAAAATATATATTATATTTATAT,11-79139595-79139655-TATATAAAATATATATTATATTTATATAAG,11-79139663-79139673-AT,11-79139691-79139700-AT,11-79139720-79139814-AATATATATTATATTTATATAAATATAT,11-79139749-79139757-AT;MOTIFS=AAATATATAAAATATATATTATATTTCTAG,TATATTTATATAAATACATAAAACATATAT,ATTATATTTATATAAATACATAAAACATAC,AATATATATTATATTTATATAAATATAT,TA,TATATTTATACATAATATATTAAAATATAT,AT,AAATATATAAAATATATATTATATTTATAT,TATAT,AAATATATATTATATTTCTATAAATATATA,TATATAAAATATATATTATATTTATATAAG,AAATATATATTATATTTCTATAAATATATAAAATATATATTATATTTCTAT;STRUC=<VC41653>	HPRC,HGSVC,1KG-ONT	No	0.794	No	NA,NA	NA	NA
chr11:79139804	364495	INS	86	0.889	0.3961	52	TENM4(1.0,0.416)	NA	NA	NA	NA	NA	NA	NA	NA	No	ID=11-79138413-79138428-TATAT,11-79138485-79138545-TATATTTATACATAATATATTAAAATATAT,11-79138570-79138687-TATATTTATATAAATACATAAAACATATAT,11-79138658-79138810-ATTATATTTATATAAATACATAAAACATAC,11-79138968-79139181-AAATATATATTATATTTCTATAAATATATAAAATATATATTATATTTCTAT,11-79139067-79139079-TA,11-79139121-79139411-AAATATATATTATATTTCTATAAATATATA,11-79139382-79139558-AAATATATAAAATATATATTATATTTCTAG,11-79139592-79139622-AAATATATAAAATATATATTATATTTATAT,11-79139595-79139655-TATATAAAATATATATTATATTTATATAAG,11-79139663-79139673-AT,11-79139691-79139700-AT,11-79139720-79139814-AATATATATTATATTTATATAAATATAT,11-79139749-79139757-AT;MOTIFS=AAATATATAAAATATATATTATATTTCTAG,TATATTTATATAAATACATAAAACATATAT,ATTATATTTATATAAATACATAAAACATAC,AATATATATTATATTTATATAAATATAT,TA,TATATTTATACATAATATATTAAAATATAT,AT,AAATATATAAAATATATATTATATTTATAT,TATAT,AAATATATATTATATTTCTATAAATATATA,TATATAAAATATATATTATATTTATATAAG,AAATATATATTATATTTCTATAAATATATAAAATATATATTATATTTCTAT;STRUC=<VC41653>	HPRC,HGSVC,1KG-ONT	Yes	0.794	Yes	NA,NA	NA	NA
chr11:79147664	364496	INS	333	0.929	0.2911	1	TENM4(1.0,0.416)	NA	NA	NA	NA	NA	NA	NA	NA	No	NA	NA	Yes	3.188	No	NA,NA	NA	NA
chr11:79164048	364497	DEL	68	0.8066	0.6729	8	TENM4(1.0,0.416)	NA	NA	NA	NA	NA	NA	NA	NA	No	ID=11-79163950-79163974-CTATATAT,11-79164010-79164020-TA,11-79164066-79164132-GTATATATACACTATATATACTATGTATATATA,11-79164184-79164194-TA,11-79164243-79164345-TAGTATATATAGTATATAGATATAC,11-79164405-79164414-AT;MOTIFS=CTATATAT,GTATATATACACTATATATACTATGTATATATA,TA,AT,TAGTATATATAGTATATAGATATAC;STRUC=<VC41656>	HGSVC,1KG-ONT	Yes	0.003	Yes	NA,NA	NA	NA
chr11:79164243	364499	INS	50	0.8414	0.631	174	TENM4(1.0,0.416)	NA	NA	NA	NA	NA	NA	NA	NA	No	ID=11-79163950-79163974-CTATATAT,11-79164010-79164020-TA,11-79164066-79164132-GTATATATACACTATATATACTATGTATATATA,11-79164184-79164194-TA,11-79164243-79164345-TAGTATATATAGTATATAGATATAC,11-79164405-79164414-AT;MOTIFS=CTATATAT,GTATATATACACTATATATACTATGTATATATA,TA,AT,TAGTATATATAGTATATAGATATAC;STRUC=<VC41656>	HPRC,HGSVC	No	4.092	Yes	NA,NA	NA	NA
chr11:79164243	364500	INS	52	0.8675	0.5002	9	TENM4(1.0,0.416)	NA	NA	NA	NA	NA	NA	NA	NA	No	ID=11-79163950-79163974-CTATATAT,11-79164010-79164020-TA,11-79164066-79164132-GTATATATACACTATATATACTATGTATATATA,11-79164184-79164194-TA,11-79164243-79164345-TAGTATATATAGTATATAGATATAC,11-79164405-79164414-AT;MOTIFS=CTATATAT,GTATATATACACTATATATACTATGTATATATA,TA,AT,TAGTATATATAGTATATAGATATAC;STRUC=<VC41656>	HPRC,HGSVC,1KG-ONT	No	4.092	Yes	NA,NA	NA	NA
chr11:79164243	364501	DEL	50	0.8422	0.5977	67	TENM4(1.0,0.416)	NA	NA	NA	NA	NA	NA	NA	NA	No	ID=11-79163950-79163974-CTATATAT,11-79164010-79164020-TA,11-79164066-79164132-GTATATATACACTATATATACTATGTATATATA,11-79164184-79164194-TA,11-79164243-79164345-TAGTATATATAGTATATAGATATAC,11-79164405-79164414-AT;MOTIFS=CTATATAT,GTATATATACACTATATATACTATGTATATATA,TA,AT,TAGTATATATAGTATATAGATATAC;STRUC=<VC41656>	HGSVC,1KG-ONT	Yes	0.004	Yes	NA,NA	NA	NA
chr11:79179512	364502	DEL	1501	0.9417	0.2404	17	TENM4(1.0,0.416)	NA	NA	NA	NA	NA	NA	NA	NA	No	ID=11-79179559-79179568-TC;MOTIFS=TC;STRUC=<TR638553>,ID=11-79180612-79180623-TA;MOTIFS=TA;STRUC=<TR638554>,ID=11-79180852-79180861-AT;MOTIFS=AT;STRUC=<TR638555>,ID=11-79180860-79180869-AC;MOTIFS=AC;STRUC=<TR638556>,ID=11-79180868-79180878-AT;MOTIFS=AT;STRUC=<TR638557>	HPRC,1KG-ONT	Yes	2.848	Yes	NA,NA	NA	NA
chr11:79190776	364503	DEL	62	0.8389	0.583	101	TENM4(1.0,0.416)	NA	NA	NA	NA	NA	NA	NA	NA	No	ID=11-79190785-79190809-TCTCCC,11-79190791-79190810-TCTCCCTCTCCCTCTCCCG,11-79190810-79190829-TCTCCC,11-79190829-79190847-TCTCCC,11-79190829-79190968-TCTCCCTCTCCCTCTCCCG,11-79190848-79190866-TCTCCC,11-79190867-79190885-TCTCCC,11-79190886-79190904-TCTCCC,11-79190905-79190923-TCTCCC,11-79190924-79190942-TCTCCC,11-79190943-79190961-TCTCCC,11-79190969-79190987-TCTCCC,11-79190988-79191006-TCTCCC,11-79191007-79191025-TCTCCC,11-79191026-79191044-TCTCCC,11-79191045-79191063-TCTCCC,11-79191064-79191082-TCTCCC,11-79190962-79191101-TCTCCCGTCTCCCTCTCCC,11-79191083-79191107-TCTCCC,11-79191108-79191132-TCTCCC,11-79191133-79191145-TCTCCC,11-79191064-79191150-TCTCCCTCTCCCTCTCCCGTCTCCC;MOTIFS=TCTCCCTCTCCCTCTCCCG,TCTCCC,TCTCCCTCTCCCTCTCCCGTCTCCC,TCTCCCGTCTCCCTCTCCC;STRUC=<VC41660>	HPRC,HGSVC	No	3.162	Yes	NA,NA	NA	NA
chr11:79190776	364504	DEL	81	0.8821	0.4293	18	TENM4(1.0,0.416)	NA	NA	NA	NA	NA	NA	NA	NA	No	ID=11-79190785-79190809-TCTCCC,11-79190791-79190810-TCTCCCTCTCCCTCTCCCG,11-79190810-79190829-TCTCCC,11-79190829-79190847-TCTCCC,11-79190829-79190968-TCTCCCTCTCCCTCTCCCG,11-79190848-79190866-TCTCCC,11-79190867-79190885-TCTCCC,11-79190886-79190904-TCTCCC,11-79190905-79190923-TCTCCC,11-79190924-79190942-TCTCCC,11-79190943-79190961-TCTCCC,11-79190969-79190987-TCTCCC,11-79190988-79191006-TCTCCC,11-79191007-79191025-TCTCCC,11-79191026-79191044-TCTCCC,11-79191045-79191063-TCTCCC,11-79191064-79191082-TCTCCC,11-79190962-79191101-TCTCCCGTCTCCCTCTCCC,11-79191083-79191107-TCTCCC,11-79191108-79191132-TCTCCC,11-79191133-79191145-TCTCCC,11-79191064-79191150-TCTCCCTCTCCCTCTCCCGTCTCCC;MOTIFS=TCTCCCTCTCCCTCTCCCG,TCTCCC,TCTCCCTCTCCCTCTCCCGTCTCCC,TCTCCCGTCTCCCTCTCCC;STRUC=<VC41660>	HPRC,HGSVC,1KG-ONT	No	3.212	Yes	NA,NA	NA	NA
chr11:79190791	364505	INS	59	0.8796	0.4212	117	TENM4(1.0,0.416)	NA	NA	NA	NA	NA	NA	NA	NA	No	ID=11-79190785-79190809-TCTCCC,11-79190791-79190810-TCTCCCTCTCCCTCTCCCG,11-79190810-79190829-TCTCCC,11-79190829-79190847-TCTCCC,11-79190829-79190968-TCTCCCTCTCCCTCTCCCG,11-79190848-79190866-TCTCCC,11-79190867-79190885-TCTCCC,11-79190886-79190904-TCTCCC,11-79190905-79190923-TCTCCC,11-79190924-79190942-TCTCCC,11-79190943-79190961-TCTCCC,11-79190969-79190987-TCTCCC,11-79190988-79191006-TCTCCC,11-79191007-79191025-TCTCCC,11-79191026-79191044-TCTCCC,11-79191045-79191063-TCTCCC,11-79191064-79191082-TCTCCC,11-79190962-79191101-TCTCCCGTCTCCCTCTCCC,11-79191083-79191107-TCTCCC,11-79191108-79191132-TCTCCC,11-79191133-79191145-TCTCCC,11-79191064-79191150-TCTCCCTCTCCCTCTCCCGTCTCCC;MOTIFS=TCTCCCTCTCCCTCTCCCG,TCTCCC,TCTCCCTCTCCCTCTCCCGTCTCCC,TCTCCCGTCTCCCTCTCCC;STRUC=<VC41660>	HPRC	No	2.238	Yes	NA,NA	NA	NA
chr11:79190794	364506	DEL	115	0.8606	0.4974	4	TENM4(1.0,0.416)	NA	NA	NA	NA	NA	NA	NA	NA	No	ID=11-79190785-79190809-TCTCCC,11-79190791-79190810-TCTCCCTCTCCCTCTCCCG,11-79190810-79190829-TCTCCC,11-79190829-79190847-TCTCCC,11-79190829-79190968-TCTCCCTCTCCCTCTCCCG,11-79190848-79190866-TCTCCC,11-79190867-79190885-TCTCCC,11-79190886-79190904-TCTCCC,11-79190905-79190923-TCTCCC,11-79190924-79190942-TCTCCC,11-79190943-79190961-TCTCCC,11-79190969-79190987-TCTCCC,11-79190988-79191006-TCTCCC,11-79191007-79191025-TCTCCC,11-79191026-79191044-TCTCCC,11-79191045-79191063-TCTCCC,11-79191064-79191082-TCTCCC,11-79190962-79191101-TCTCCCGTCTCCCTCTCCC,11-79191083-79191107-TCTCCC,11-79191108-79191132-TCTCCC,11-79191133-79191145-TCTCCC,11-79191064-79191150-TCTCCCTCTCCCTCTCCCGTCTCCC;MOTIFS=TCTCCCTCTCCCTCTCCCG,TCTCCC,TCTCCCTCTCCCTCTCCCGTCTCCC,TCTCCCGTCTCCCTCTCCC;STRUC=<VC41660>	HPRC,HGSVC,1KG-ONT	No	3.592	No	NA,NA	NA	NA
chr11:79190797	364507	DEL	89	0.8771	0.4721	97	TENM4(1.0,0.416)	NA	NA	NA	NA	NA	NA	NA	NA	No	ID=11-79190785-79190809-TCTCCC,11-79190791-79190810-TCTCCCTCTCCCTCTCCCG,11-79190810-79190829-TCTCCC,11-79190829-79190847-TCTCCC,11-79190829-79190968-TCTCCCTCTCCCTCTCCCG,11-79190848-79190866-TCTCCC,11-79190867-79190885-TCTCCC,11-79190886-79190904-TCTCCC,11-79190905-79190923-TCTCCC,11-79190924-79190942-TCTCCC,11-79190943-79190961-TCTCCC,11-79190969-79190987-TCTCCC,11-79190988-79191006-TCTCCC,11-79191007-79191025-TCTCCC,11-79191026-79191044-TCTCCC,11-79191045-79191063-TCTCCC,11-79191064-79191082-TCTCCC,11-79190962-79191101-TCTCCCGTCTCCCTCTCCC,11-79191083-79191107-TCTCCC,11-79191108-79191132-TCTCCC,11-79191133-79191145-TCTCCC,11-79191064-79191150-TCTCCCTCTCCCTCTCCCGTCTCCC;MOTIFS=TCTCCCTCTCCCTCTCCCG,TCTCCC,TCTCCCTCTCCCTCTCCCGTCTCCC,TCTCCCGTCTCCCTCTCCC;STRUC=<VC41660>	HPRC,HGSVC,1KG-ONT	No	3.376	Yes	NA,NA	NA	NA
chr11:79190803	364508	DEL	159	0.8291	0.6399	35	TENM4(1.0,0.416)	NA	NA	NA	NA	NA	NA	NA	NA	No	ID=11-79190785-79190809-TCTCCC,11-79190791-79190810-TCTCCCTCTCCCTCTCCCG,11-79190810-79190829-TCTCCC,11-79190829-79190847-TCTCCC,11-79190829-79190968-TCTCCCTCTCCCTCTCCCG,11-79190848-79190866-TCTCCC,11-79190867-79190885-TCTCCC,11-79190886-79190904-TCTCCC,11-79190905-79190923-TCTCCC,11-79190924-79190942-TCTCCC,11-79190943-79190961-TCTCCC,11-79190969-79190987-TCTCCC,11-79190988-79191006-TCTCCC,11-79191007-79191025-TCTCCC,11-79191026-79191044-TCTCCC,11-79191045-79191063-TCTCCC,11-79191064-79191082-TCTCCC,11-79190962-79191101-TCTCCCGTCTCCCTCTCCC,11-79191083-79191107-TCTCCC,11-79191108-79191132-TCTCCC,11-79191133-79191145-TCTCCC,11-79191064-79191150-TCTCCCTCTCCCTCTCCCGTCTCCC;MOTIFS=TCTCCCTCTCCCTCTCCCG,TCTCCC,TCTCCCTCTCCCTCTCCCGTCTCCC,TCTCCCGTCTCCCTCTCCC;STRUC=<VC41660>	HPRC,HGSVC	Yes	3.788	Yes	NA,NA	NA	NA
chr11:79190811	364509	DEL	53	0.9011	0.3623	10	TENM4(1.0,0.416)	NA	NA	NA	NA	NA	NA	NA	NA	No	ID=11-79190785-79190809-TCTCCC,11-79190791-79190810-TCTCCCTCTCCCTCTCCCG,11-79190810-79190829-TCTCCC,11-79190829-79190847-TCTCCC,11-79190829-79190968-TCTCCCTCTCCCTCTCCCG,11-79190848-79190866-TCTCCC,11-79190867-79190885-TCTCCC,11-79190886-79190904-TCTCCC,11-79190905-79190923-TCTCCC,11-79190924-79190942-TCTCCC,11-79190943-79190961-TCTCCC,11-79190969-79190987-TCTCCC,11-79190988-79191006-TCTCCC,11-79191007-79191025-TCTCCC,11-79191026-79191044-TCTCCC,11-79191045-79191063-TCTCCC,11-79191064-79191082-TCTCCC,11-79190962-79191101-TCTCCCGTCTCCCTCTCCC,11-79191083-79191107-TCTCCC,11-79191108-79191132-TCTCCC,11-79191133-79191145-TCTCCC,11-79191064-79191150-TCTCCCTCTCCCTCTCCCGTCTCCC;MOTIFS=TCTCCCTCTCCCTCTCCCG,TCTCCC,TCTCCCTCTCCCTCTCCCGTCTCCC,TCTCCCGTCTCCCTCTCCC;STRUC=<VC41660>	HPRC,HGSVC	No	3.619	Yes	NA,NA	NA	NA
chr11:79190815	364510	DEL	71	0.8402	0.5834	13	TENM4(1.0,0.416)	NA	NA	NA	NA	NA	NA	NA	NA	No	ID=11-79190785-79190809-TCTCCC,11-79190791-79190810-TCTCCCTCTCCCTCTCCCG,11-79190810-79190829-TCTCCC,11-79190829-79190847-TCTCCC,11-79190829-79190968-TCTCCCTCTCCCTCTCCCG,11-79190848-79190866-TCTCCC,11-79190867-79190885-TCTCCC,11-79190886-79190904-TCTCCC,11-79190905-79190923-TCTCCC,11-79190924-79190942-TCTCCC,11-79190943-79190961-TCTCCC,11-79190969-79190987-TCTCCC,11-79190988-79191006-TCTCCC,11-79191007-79191025-TCTCCC,11-79191026-79191044-TCTCCC,11-79191045-79191063-TCTCCC,11-79191064-79191082-TCTCCC,11-79190962-79191101-TCTCCCGTCTCCCTCTCCC,11-79191083-79191107-TCTCCC,11-79191108-79191132-TCTCCC,11-79191133-79191145-TCTCCC,11-79191064-79191150-TCTCCCTCTCCCTCTCCCGTCTCCC;MOTIFS=TCTCCCTCTCCCTCTCCCG,TCTCCC,TCTCCCTCTCCCTCTCCCGTCTCCC,TCTCCCGTCTCCCTCTCCC;STRUC=<VC41660>	HPRC,HGSVC,1KG-ONT	No	3.619	Yes	NA,NA	NA	NA
chr11:79190820	364511	DEL	215	0.8292	0.6288	5	TENM4(1.0,0.416)	NA	NA	NA	NA	NA	NA	NA	NA	No	ID=11-79190785-79190809-TCTCCC,11-79190791-79190810-TCTCCCTCTCCCTCTCCCG,11-79190810-79190829-TCTCCC,11-79190829-79190847-TCTCCC,11-79190829-79190968-TCTCCCTCTCCCTCTCCCG,11-79190848-79190866-TCTCCC,11-79190867-79190885-TCTCCC,11-79190886-79190904-TCTCCC,11-79190905-79190923-TCTCCC,11-79190924-79190942-TCTCCC,11-79190943-79190961-TCTCCC,11-79190969-79190987-TCTCCC,11-79190988-79191006-TCTCCC,11-79191007-79191025-TCTCCC,11-79191026-79191044-TCTCCC,11-79191045-79191063-TCTCCC,11-79191064-79191082-TCTCCC,11-79190962-79191101-TCTCCCGTCTCCCTCTCCC,11-79191083-79191107-TCTCCC,11-79191108-79191132-TCTCCC,11-79191133-79191145-TCTCCC,11-79191064-79191150-TCTCCCTCTCCCTCTCCCGTCTCCC;MOTIFS=TCTCCCTCTCCCTCTCCCG,TCTCCC,TCTCCCTCTCCCTCTCCCGTCTCCC,TCTCCCGTCTCCCTCTCCC;STRUC=<VC41660>	HGSVC	Yes	3.15	Yes	NA,NA	NA	NA
chr11:79190822	364512	DEL	140	0.8243	0.6305	29	TENM4(1.0,0.416)	NA	NA	NA	NA	NA	NA	NA	NA	No	ID=11-79190785-79190809-TCTCCC,11-79190791-79190810-TCTCCCTCTCCCTCTCCCG,11-79190810-79190829-TCTCCC,11-79190829-79190847-TCTCCC,11-79190829-79190968-TCTCCCTCTCCCTCTCCCG,11-79190848-79190866-TCTCCC,11-79190867-79190885-TCTCCC,11-79190886-79190904-TCTCCC,11-79190905-79190923-TCTCCC,11-79190924-79190942-TCTCCC,11-79190943-79190961-TCTCCC,11-79190969-79190987-TCTCCC,11-79190988-79191006-TCTCCC,11-79191007-79191025-TCTCCC,11-79191026-79191044-TCTCCC,11-79191045-79191063-TCTCCC,11-79191064-79191082-TCTCCC,11-79190962-79191101-TCTCCCGTCTCCCTCTCCC,11-79191083-79191107-TCTCCC,11-79191108-79191132-TCTCCC,11-79191133-79191145-TCTCCC,11-79191064-79191150-TCTCCCTCTCCCTCTCCCGTCTCCC;MOTIFS=TCTCCCTCTCCCTCTCCCG,TCTCCC,TCTCCCTCTCCCTCTCCCGTCTCCC,TCTCCCGTCTCCCTCTCCC;STRUC=<VC41660>	HPRC,HGSVC,1KG-ONT	Yes	3.579	Yes	NA,NA	NA	NA
chr11:79190826	364513	INS	56	0.9264	0.2767	18	TENM4(1.0,0.416)	NA	NA	NA	NA	NA	NA	NA	NA	No	ID=11-79190785-79190809-TCTCCC,11-79190791-79190810-TCTCCCTCTCCCTCTCCCG,11-79190810-79190829-TCTCCC,11-79190829-79190847-TCTCCC,11-79190829-79190968-TCTCCCTCTCCCTCTCCCG,11-79190848-79190866-TCTCCC,11-79190867-79190885-TCTCCC,11-79190886-79190904-TCTCCC,11-79190905-79190923-TCTCCC,11-79190924-79190942-TCTCCC,11-79190943-79190961-TCTCCC,11-79190969-79190987-TCTCCC,11-79190988-79191006-TCTCCC,11-79191007-79191025-TCTCCC,11-79191026-79191044-TCTCCC,11-79191045-79191063-TCTCCC,11-79191064-79191082-TCTCCC,11-79190962-79191101-TCTCCCGTCTCCCTCTCCC,11-79191083-79191107-TCTCCC,11-79191108-79191132-TCTCCC,11-79191133-79191145-TCTCCC,11-79191064-79191150-TCTCCCTCTCCCTCTCCCGTCTCCC;MOTIFS=TCTCCCTCTCCCTCTCCCG,TCTCCC,TCTCCCTCTCCCTCTCCCGTCTCCC,TCTCCCGTCTCCCTCTCCC;STRUC=<VC41660>	HPRC	No	2.238	Yes	NA,NA	NA	NA
chr11:79190828	364514	INS	76	0.8494	0.5232	59	TENM4(1.0,0.416)	NA	NA	NA	NA	NA	NA	NA	NA	No	ID=11-79190785-79190809-TCTCCC,11-79190791-79190810-TCTCCCTCTCCCTCTCCCG,11-79190810-79190829-TCTCCC,11-79190829-79190847-TCTCCC,11-79190829-79190968-TCTCCCTCTCCCTCTCCCG,11-79190848-79190866-TCTCCC,11-79190867-79190885-TCTCCC,11-79190886-79190904-TCTCCC,11-79190905-79190923-TCTCCC,11-79190924-79190942-TCTCCC,11-79190943-79190961-TCTCCC,11-79190969-79190987-TCTCCC,11-79190988-79191006-TCTCCC,11-79191007-79191025-TCTCCC,11-79191026-79191044-TCTCCC,11-79191045-79191063-TCTCCC,11-79191064-79191082-TCTCCC,11-79190962-79191101-TCTCCCGTCTCCCTCTCCC,11-79191083-79191107-TCTCCC,11-79191108-79191132-TCTCCC,11-79191133-79191145-TCTCCC,11-79191064-79191150-TCTCCCTCTCCCTCTCCCGTCTCCC;MOTIFS=TCTCCCTCTCCCTCTCCCG,TCTCCC,TCTCCCTCTCCCTCTCCCGTCTCCC,TCTCCCGTCTCCCTCTCCC;STRUC=<VC41660>	HPRC,HGSVC	No	2.238	Yes	NA,NA	NA	NA
chr11:79190852	364515	DEL	177	0.8699	0.4506	1	TENM4(1.0,0.416)	NA	NA	NA	NA	NA	NA	NA	NA	No	ID=11-79190785-79190809-TCTCCC,11-79190791-79190810-TCTCCCTCTCCCTCTCCCG,11-79190810-79190829-TCTCCC,11-79190829-79190847-TCTCCC,11-79190829-79190968-TCTCCCTCTCCCTCTCCCG,11-79190848-79190866-TCTCCC,11-79190867-79190885-TCTCCC,11-79190886-79190904-TCTCCC,11-79190905-79190923-TCTCCC,11-79190924-79190942-TCTCCC,11-79190943-79190961-TCTCCC,11-79190969-79190987-TCTCCC,11-79190988-79191006-TCTCCC,11-79191007-79191025-TCTCCC,11-79191026-79191044-TCTCCC,11-79191045-79191063-TCTCCC,11-79191064-79191082-TCTCCC,11-79190962-79191101-TCTCCCGTCTCCCTCTCCC,11-79191083-79191107-TCTCCC,11-79191108-79191132-TCTCCC,11-79191133-79191145-TCTCCC,11-79191064-79191150-TCTCCCTCTCCCTCTCCCGTCTCCC;MOTIFS=TCTCCCTCTCCCTCTCCCG,TCTCCC,TCTCCCTCTCCCTCTCCCGTCTCCC,TCTCCCGTCTCCCTCTCCC;STRUC=<VC41660>	HPRC,HGSVC	Yes	1.076	No	NA,NA	NA	NA
chr11:79190860	364516	DEL	102	0.9004	0.3543	80	TENM4(1.0,0.416)	NA	NA	NA	NA	NA	NA	NA	NA	No	ID=11-79190785-79190809-TCTCCC,11-79190791-79190810-TCTCCCTCTCCCTCTCCCG,11-79190810-79190829-TCTCCC,11-79190829-79190847-TCTCCC,11-79190829-79190968-TCTCCCTCTCCCTCTCCCG,11-79190848-79190866-TCTCCC,11-79190867-79190885-TCTCCC,11-79190886-79190904-TCTCCC,11-79190905-79190923-TCTCCC,11-79190924-79190942-TCTCCC,11-79190943-79190961-TCTCCC,11-79190969-79190987-TCTCCC,11-79190988-79191006-TCTCCC,11-79191007-79191025-TCTCCC,11-79191026-79191044-TCTCCC,11-79191045-79191063-TCTCCC,11-79191064-79191082-TCTCCC,11-79190962-79191101-TCTCCCGTCTCCCTCTCCC,11-79191083-79191107-TCTCCC,11-79191108-79191132-TCTCCC,11-79191133-79191145-TCTCCC,11-79191064-79191150-TCTCCCTCTCCCTCTCCCGTCTCCC;MOTIFS=TCTCCCTCTCCCTCTCCCG,TCTCCC,TCTCCCTCTCCCTCTCCCGTCTCCC,TCTCCCGTCTCCCTCTCCC;STRUC=<VC41660>	HPRC,HGSVC,1KG-ONT	No	0.388	Yes	NA,NA	NA	NA
chr11:79190879	364517	DEL	83	0.8458	0.6515	75	TENM4(1.0,0.416)	NA	NA	NA	NA	NA	NA	NA	NA	No	ID=11-79190785-79190809-TCTCCC,11-79190791-79190810-TCTCCCTCTCCCTCTCCCG,11-79190810-79190829-TCTCCC,11-79190829-79190847-TCTCCC,11-79190829-79190968-TCTCCCTCTCCCTCTCCCG,11-79190848-79190866-TCTCCC,11-79190867-79190885-TCTCCC,11-79190886-79190904-TCTCCC,11-79190905-79190923-TCTCCC,11-79190924-79190942-TCTCCC,11-79190943-79190961-TCTCCC,11-79190969-79190987-TCTCCC,11-79190988-79191006-TCTCCC,11-79191007-79191025-TCTCCC,11-79191026-79191044-TCTCCC,11-79191045-79191063-TCTCCC,11-79191064-79191082-TCTCCC,11-79190962-79191101-TCTCCCGTCTCCCTCTCCC,11-79191083-79191107-TCTCCC,11-79191108-79191132-TCTCCC,11-79191133-79191145-TCTCCC,11-79191064-79191150-TCTCCCTCTCCCTCTCCCGTCTCCC;MOTIFS=TCTCCCTCTCCCTCTCCCG,TCTCCC,TCTCCCTCTCCCTCTCCCGTCTCCC,TCTCCCGTCTCCCTCTCCC;STRUC=<VC41660>	HPRC,HGSVC,1KG-ONT	No	0.388	Yes	NA,NA	NA	NA
chr11:79190892	364518	DEL	96	0.8945	0.3751	29	TENM4(1.0,0.416)	NA	NA	NA	NA	NA	NA	NA	NA	No	ID=11-79190785-79190809-TCTCCC,11-79190791-79190810-TCTCCCTCTCCCTCTCCCG,11-79190810-79190829-TCTCCC,11-79190829-79190847-TCTCCC,11-79190829-79190968-TCTCCCTCTCCCTCTCCCG,11-79190848-79190866-TCTCCC,11-79190867-79190885-TCTCCC,11-79190886-79190904-TCTCCC,11-79190905-79190923-TCTCCC,11-79190924-79190942-TCTCCC,11-79190943-79190961-TCTCCC,11-79190969-79190987-TCTCCC,11-79190988-79191006-TCTCCC,11-79191007-79191025-TCTCCC,11-79191026-79191044-TCTCCC,11-79191045-79191063-TCTCCC,11-79191064-79191082-TCTCCC,11-79190962-79191101-TCTCCCGTCTCCCTCTCCC,11-79191083-79191107-TCTCCC,11-79191108-79191132-TCTCCC,11-79191133-79191145-TCTCCC,11-79191064-79191150-TCTCCCTCTCCCTCTCCCGTCTCCC;MOTIFS=TCTCCCTCTCCCTCTCCCG,TCTCCC,TCTCCCTCTCCCTCTCCCGTCTCCC,TCTCCCGTCTCCCTCTCCC;STRUC=<VC41660>	HPRC,HGSVC,1KG-ONT	No	0.388	Yes	NA,NA	NA	NA
chr11:79190898	364519	DEL	64	0.8166	0.6552	19	TENM4(1.0,0.416)	NA	NA	NA	NA	NA	NA	NA	NA	No	ID=11-79190785-79190809-TCTCCC,11-79190791-79190810-TCTCCCTCTCCCTCTCCCG,11-79190810-79190829-TCTCCC,11-79190829-79190847-TCTCCC,11-79190829-79190968-TCTCCCTCTCCCTCTCCCG,11-79190848-79190866-TCTCCC,11-79190867-79190885-TCTCCC,11-79190886-79190904-TCTCCC,11-79190905-79190923-TCTCCC,11-79190924-79190942-TCTCCC,11-79190943-79190961-TCTCCC,11-79190969-79190987-TCTCCC,11-79190988-79191006-TCTCCC,11-79191007-79191025-TCTCCC,11-79191026-79191044-TCTCCC,11-79191045-79191063-TCTCCC,11-79191064-79191082-TCTCCC,11-79190962-79191101-TCTCCCGTCTCCCTCTCCC,11-79191083-79191107-TCTCCC,11-79191108-79191132-TCTCCC,11-79191133-79191145-TCTCCC,11-79191064-79191150-TCTCCCTCTCCCTCTCCCGTCTCCC;MOTIFS=TCTCCCTCTCCCTCTCCCG,TCTCCC,TCTCCCTCTCCCTCTCCCGTCTCCC,TCTCCCGTCTCCCTCTCCC;STRUC=<VC41660>	HPRC,HGSVC	No	0.46	Yes	NA,NA	NA	NA
chr11:79190898	364520	DEL	71	0.9049	0.4032	6	TENM4(1.0,0.416)	NA	NA	NA	NA	NA	NA	NA	NA	No	ID=11-79190785-79190809-TCTCCC,11-79190791-79190810-TCTCCCTCTCCCTCTCCCG,11-79190810-79190829-TCTCCC,11-79190829-79190847-TCTCCC,11-79190829-79190968-TCTCCCTCTCCCTCTCCCG,11-79190848-79190866-TCTCCC,11-79190867-79190885-TCTCCC,11-79190886-79190904-TCTCCC,11-79190905-79190923-TCTCCC,11-79190924-79190942-TCTCCC,11-79190943-79190961-TCTCCC,11-79190969-79190987-TCTCCC,11-79190988-79191006-TCTCCC,11-79191007-79191025-TCTCCC,11-79191026-79191044-TCTCCC,11-79191045-79191063-TCTCCC,11-79191064-79191082-TCTCCC,11-79190962-79191101-TCTCCCGTCTCCCTCTCCC,11-79191083-79191107-TCTCCC,11-79191108-79191132-TCTCCC,11-79191133-79191145-TCTCCC,11-79191064-79191150-TCTCCCTCTCCCTCTCCCGTCTCCC;MOTIFS=TCTCCCTCTCCCTCTCCCG,TCTCCC,TCTCCCTCTCCCTCTCCCGTCTCCC,TCTCCCGTCTCCCTCTCCC;STRUC=<VC41660>	HPRC,HGSVC,1KG-ONT	No	0.439	Yes	NA,NA	NA	NA
chr11:79190909	364521	DEL	88	0.7958	0.6918	10	TENM4(1.0,0.416)	NA	NA	NA	NA	NA	NA	NA	NA	No	ID=11-79190785-79190809-TCTCCC,11-79190791-79190810-TCTCCCTCTCCCTCTCCCG,11-79190810-79190829-TCTCCC,11-79190829-79190847-TCTCCC,11-79190829-79190968-TCTCCCTCTCCCTCTCCCG,11-79190848-79190866-TCTCCC,11-79190867-79190885-TCTCCC,11-79190886-79190904-TCTCCC,11-79190905-79190923-TCTCCC,11-79190924-79190942-TCTCCC,11-79190943-79190961-TCTCCC,11-79190969-79190987-TCTCCC,11-79190988-79191006-TCTCCC,11-79191007-79191025-TCTCCC,11-79191026-79191044-TCTCCC,11-79191045-79191063-TCTCCC,11-79191064-79191082-TCTCCC,11-79190962-79191101-TCTCCCGTCTCCCTCTCCC,11-79191083-79191107-TCTCCC,11-79191108-79191132-TCTCCC,11-79191133-79191145-TCTCCC,11-79191064-79191150-TCTCCCTCTCCCTCTCCCGTCTCCC;MOTIFS=TCTCCCTCTCCCTCTCCCG,TCTCCC,TCTCCCTCTCCCTCTCCCGTCTCCC,TCTCCCGTCTCCCTCTCCC;STRUC=<VC41660>	HPRC,HGSVC,1KG-ONT	No	0.439	Yes	NA,NA	NA	NA
chr11:79190930	364522	DEL	58	0.8355	0.615	19	TENM4(1.0,0.416)	NA	NA	NA	NA	NA	NA	NA	NA	No	ID=11-79190785-79190809-TCTCCC,11-79190791-79190810-TCTCCCTCTCCCTCTCCCG,11-79190810-79190829-TCTCCC,11-79190829-79190847-TCTCCC,11-79190829-79190968-TCTCCCTCTCCCTCTCCCG,11-79190848-79190866-TCTCCC,11-79190867-79190885-TCTCCC,11-79190886-79190904-TCTCCC,11-79190905-79190923-TCTCCC,11-79190924-79190942-TCTCCC,11-79190943-79190961-TCTCCC,11-79190969-79190987-TCTCCC,11-79190988-79191006-TCTCCC,11-79191007-79191025-TCTCCC,11-79191026-79191044-TCTCCC,11-79191045-79191063-TCTCCC,11-79191064-79191082-TCTCCC,11-79190962-79191101-TCTCCCGTCTCCCTCTCCC,11-79191083-79191107-TCTCCC,11-79191108-79191132-TCTCCC,11-79191133-79191145-TCTCCC,11-79191064-79191150-TCTCCCTCTCCCTCTCCCGTCTCCC;MOTIFS=TCTCCCTCTCCCTCTCCCG,TCTCCC,TCTCCCTCTCCCTCTCCCGTCTCCC,TCTCCCGTCTCCCTCTCCC;STRUC=<VC41660>	HPRC,HGSVC	No	0.496	Yes	NA,NA	NA	NA
chr11:79190961	364523	DEL	122	0.8072	0.6964	72	TENM4(1.0,0.416)	NA	NA	NA	NA	NA	NA	NA	NA	No	ID=11-79190785-79190809-TCTCCC,11-79190791-79190810-TCTCCCTCTCCCTCTCCCG,11-79190810-79190829-TCTCCC,11-79190829-79190847-TCTCCC,11-79190829-79190968-TCTCCCTCTCCCTCTCCCG,11-79190848-79190866-TCTCCC,11-79190867-79190885-TCTCCC,11-79190886-79190904-TCTCCC,11-79190905-79190923-TCTCCC,11-79190924-79190942-TCTCCC,11-79190943-79190961-TCTCCC,11-79190969-79190987-TCTCCC,11-79190988-79191006-TCTCCC,11-79191007-79191025-TCTCCC,11-79191026-79191044-TCTCCC,11-79191045-79191063-TCTCCC,11-79191064-79191082-TCTCCC,11-79190962-79191101-TCTCCCGTCTCCCTCTCCC,11-79191083-79191107-TCTCCC,11-79191108-79191132-TCTCCC,11-79191133-79191145-TCTCCC,11-79191064-79191150-TCTCCCTCTCCCTCTCCCGTCTCCC;MOTIFS=TCTCCCTCTCCCTCTCCCG,TCTCCC,TCTCCCTCTCCCTCTCCCGTCTCCC,TCTCCCGTCTCCCTCTCCC;STRUC=<VC41660>	HPRC,HGSVC,1KG-ONT	No	0.334	Yes	NA,NA	NA	NA
chr11:79190963	364524	DEL	108	0.8742	0.5385	16	TENM4(1.0,0.416)	NA	NA	NA	NA	NA	NA	NA	NA	No	ID=11-79190785-79190809-TCTCCC,11-79190791-79190810-TCTCCCTCTCCCTCTCCCG,11-79190810-79190829-TCTCCC,11-79190829-79190847-TCTCCC,11-79190829-79190968-TCTCCCTCTCCCTCTCCCG,11-79190848-79190866-TCTCCC,11-79190867-79190885-TCTCCC,11-79190886-79190904-TCTCCC,11-79190905-79190923-TCTCCC,11-79190924-79190942-TCTCCC,11-79190943-79190961-TCTCCC,11-79190969-79190987-TCTCCC,11-79190988-79191006-TCTCCC,11-79191007-79191025-TCTCCC,11-79191026-79191044-TCTCCC,11-79191045-79191063-TCTCCC,11-79191064-79191082-TCTCCC,11-79190962-79191101-TCTCCCGTCTCCCTCTCCC,11-79191083-79191107-TCTCCC,11-79191108-79191132-TCTCCC,11-79191133-79191145-TCTCCC,11-79191064-79191150-TCTCCCTCTCCCTCTCCCGTCTCCC;MOTIFS=TCTCCCTCTCCCTCTCCCG,TCTCCC,TCTCCCTCTCCCTCTCCCGTCTCCC,TCTCCCGTCTCCCTCTCCC;STRUC=<VC41660>	HPRC,HGSVC,1KG-ONT	No	0.367	Yes	NA,NA	NA	NA
chr11:79190992	364525	DEL	56	0.8802	0.4051	13	TENM4(1.0,0.416)	NA	NA	NA	NA	NA	NA	NA	NA	No	ID=11-79190785-79190809-TCTCCC,11-79190791-79190810-TCTCCCTCTCCCTCTCCCG,11-79190810-79190829-TCTCCC,11-79190829-79190847-TCTCCC,11-79190829-79190968-TCTCCCTCTCCCTCTCCCG,11-79190848-79190866-TCTCCC,11-79190867-79190885-TCTCCC,11-79190886-79190904-TCTCCC,11-79190905-79190923-TCTCCC,11-79190924-79190942-TCTCCC,11-79190943-79190961-TCTCCC,11-79190969-79190987-TCTCCC,11-79190988-79191006-TCTCCC,11-79191007-79191025-TCTCCC,11-79191026-79191044-TCTCCC,11-79191045-79191063-TCTCCC,11-79191064-79191082-TCTCCC,11-79190962-79191101-TCTCCCGTCTCCCTCTCCC,11-79191083-79191107-TCTCCC,11-79191108-79191132-TCTCCC,11-79191133-79191145-TCTCCC,11-79191064-79191150-TCTCCCTCTCCCTCTCCCGTCTCCC;MOTIFS=TCTCCCTCTCCCTCTCCCG,TCTCCC,TCTCCCTCTCCCTCTCCCGTCTCCC,TCTCCCGTCTCCCTCTCCC;STRUC=<VC41660>	HPRC,HGSVC	No	0.462	Yes	NA,NA	NA	NA
chr11:79191019	364526	DEL	114	0.8391	0.6084	77	TENM4(1.0,0.416)	NA	NA	NA	NA	NA	NA	NA	NA	No	ID=11-79190785-79190809-TCTCCC,11-79190791-79190810-TCTCCCTCTCCCTCTCCCG,11-79190810-79190829-TCTCCC,11-79190829-79190847-TCTCCC,11-79190829-79190968-TCTCCCTCTCCCTCTCCCG,11-79190848-79190866-TCTCCC,11-79190867-79190885-TCTCCC,11-79190886-79190904-TCTCCC,11-79190905-79190923-TCTCCC,11-79190924-79190942-TCTCCC,11-79190943-79190961-TCTCCC,11-79190969-79190987-TCTCCC,11-79190988-79191006-TCTCCC,11-79191007-79191025-TCTCCC,11-79191026-79191044-TCTCCC,11-79191045-79191063-TCTCCC,11-79191064-79191082-TCTCCC,11-79190962-79191101-TCTCCCGTCTCCCTCTCCC,11-79191083-79191107-TCTCCC,11-79191108-79191132-TCTCCC,11-79191133-79191145-TCTCCC,11-79191064-79191150-TCTCCCTCTCCCTCTCCCGTCTCCC;MOTIFS=TCTCCCTCTCCCTCTCCCG,TCTCCC,TCTCCCTCTCCCTCTCCCGTCTCCC,TCTCCCGTCTCCCTCTCCC;STRUC=<VC41660>	HPRC,HGSVC,1KG-ONT	No	0.378	Yes	NA,NA	NA	NA
chr11:79191025	364527	DEL	67	0.8097	0.6642	15	TENM4(1.0,0.416)	NA	NA	NA	NA	NA	NA	NA	NA	No	ID=11-79190785-79190809-TCTCCC,11-79190791-79190810-TCTCCCTCTCCCTCTCCCG,11-79190810-79190829-TCTCCC,11-79190829-79190847-TCTCCC,11-79190829-79190968-TCTCCCTCTCCCTCTCCCG,11-79190848-79190866-TCTCCC,11-79190867-79190885-TCTCCC,11-79190886-79190904-TCTCCC,11-79190905-79190923-TCTCCC,11-79190924-79190942-TCTCCC,11-79190943-79190961-TCTCCC,11-79190969-79190987-TCTCCC,11-79190988-79191006-TCTCCC,11-79191007-79191025-TCTCCC,11-79191026-79191044-TCTCCC,11-79191045-79191063-TCTCCC,11-79191064-79191082-TCTCCC,11-79190962-79191101-TCTCCCGTCTCCCTCTCCC,11-79191083-79191107-TCTCCC,11-79191108-79191132-TCTCCC,11-79191133-79191145-TCTCCC,11-79191064-79191150-TCTCCCTCTCCCTCTCCCGTCTCCC;MOTIFS=TCTCCCTCTCCCTCTCCCG,TCTCCC,TCTCCCTCTCCCTCTCCCGTCTCCC,TCTCCCGTCTCCCTCTCCC;STRUC=<VC41660>	HPRC,HGSVC	No	0.359	Yes	NA,NA	NA	NA
chr11:79191032	364528	DEL	76	0.7995	0.6862	10	TENM4(1.0,0.416)	NA	NA	NA	NA	NA	NA	NA	NA	No	ID=11-79190785-79190809-TCTCCC,11-79190791-79190810-TCTCCCTCTCCCTCTCCCG,11-79190810-79190829-TCTCCC,11-79190829-79190847-TCTCCC,11-79190829-79190968-TCTCCCTCTCCCTCTCCCG,11-79190848-79190866-TCTCCC,11-79190867-79190885-TCTCCC,11-79190886-79190904-TCTCCC,11-79190905-79190923-TCTCCC,11-79190924-79190942-TCTCCC,11-79190943-79190961-TCTCCC,11-79190969-79190987-TCTCCC,11-79190988-79191006-TCTCCC,11-79191007-79191025-TCTCCC,11-79191026-79191044-TCTCCC,11-79191045-79191063-TCTCCC,11-79191064-79191082-TCTCCC,11-79190962-79191101-TCTCCCGTCTCCCTCTCCC,11-79191083-79191107-TCTCCC,11-79191108-79191132-TCTCCC,11-79191133-79191145-TCTCCC,11-79191064-79191150-TCTCCCTCTCCCTCTCCCGTCTCCC;MOTIFS=TCTCCCTCTCCCTCTCCCG,TCTCCC,TCTCCCTCTCCCTCTCCCGTCTCCC,TCTCCCGTCTCCCTCTCCC;STRUC=<VC41660>	HPRC,HGSVC,1KG-ONT	No	0.359	Yes	NA,NA	NA	NA
chr11:79192064	364529	DEL	51	0.8339	0.6014	4	TENM4(1.0,0.416)	NA	NA	NA	NA	NA	NA	NA	NA	No	ID=11-79192091-79192100-G;MOTIFS=G;STRUC=<TR638576>	NA	Yes	0.082	Yes	NA,NA	NA	NA
chr11:79305342	364530	INS	6091	0.984	0.0777	9	TENM4(1.0,0.416)	NA	NA	NA	NA	NA	NA	NA	NA	No	NA	HPRC,HGSVC	Yes	3.188	Yes	NA,NA	NA	NA
chr11:79308970	364531	INS	51	0.8799	0.4361	2	TENM4(1.0,0.416)	NA	NA	NA	NA	NA	NA	NA	NA	No	NA	NA	Yes	3.242	Yes	NA,NA	NA	NA
chr11:79384937	364532	INS	50	0.8369	0.6091	105	TENM4(1.0,0.416)	NA	NA	NA	NA	NA	NA	NA	NA	No	ID=11-79384937-79384977-TAAAA;MOTIFS=TAAAA;STRUC=(TAAAA)n	HPRC,1KG-ONT	No	0.794	Yes	NA,NA	NA	NA
chr11:79384937	364533	INS	55	0.8773	0.4653	4	TENM4(1.0,0.416)	NA	NA	NA	NA	NA	NA	NA	NA	No	ID=11-79384937-79384977-TAAAA;MOTIFS=TAAAA;STRUC=(TAAAA)n	HPRC,1KG-ONT	No	0.794	No	NA,NA	NA	NA
chr11:79384937	364534	INS	65	0.9467	0.4699	1	TENM4(1.0,0.416)	NA	NA	NA	NA	NA	NA	NA	NA	No	ID=11-79384937-79384977-TAAAA;MOTIFS=TAAAA;STRUC=(TAAAA)n	HPRC,1KG-ONT	No	0.794	Yes	NA,NA	NA	NA
chr11:79398209	364535	DEL	69	0.8211	0.6989	7	TENM4(1.0,0.416)	NA	NA	NA	NA	NA	NA	NA	NA	No	NA	1KG-ONT	Yes	4.854	Yes	NA,NA	NA	NA
chr11:79417607	364536	INS	51	0.8112	0.6698	7	TENM4(1.0,0.416)	NA	NA	NA	NA	NA	NA	NA	NA	No	NA	NA	Yes	4.835	Yes	NA,NA	NA	NA
chr11:79480583	364537	INS	327	0.9609	0.1652	177	NA	NA	NA	NA	NA	NA	NA	NA	NA	No	ID=11-79480583-79480595-A;MOTIFS=A;STRUC=(A)n	HPRC,HGSVC,1KG-ONT	Yes	7.265	Yes	NA,NA	NA	NA
chr11:79496724	364538	INS	66	0.8052	0.6775	10	NA	NA	NA	NA	NA	NA	NA	NA	NA	No	ID=11-79496698-79496710-A,11-79496724-79496726-TA;MOTIFS=TA,A;STRUC=<VC41692>	HPRC,HGSVC,1KG-ONT	No	0.794	Yes	NA,NA	NA	NA
chr11:79496725	364539	INS	86	0.8438	0.5681	4	NA	NA	NA	NA	NA	NA	NA	NA	NA	No	ID=11-79496698-79496710-A,11-79496724-79496726-TA;MOTIFS=TA,A;STRUC=<VC41692>	HPRC,HGSVC,1KG-ONT	No	0.794	No	NA,NA	NA	NA
chr11:79496728	364540	INS	54	0.8535	0.5537	5	NA	NA	NA	NA	NA	NA	NA	NA	NA	No	ID=11-79496698-79496710-A,11-79496724-79496726-TA;MOTIFS=TA,A;STRUC=<VC41692>	HPRC,HGSVC,1KG-ONT	No	0.794	Yes	NA,NA	NA	NA
chr11:79496743	364541	INS	72	0.8657	0.5465	4	NA	NA	NA	NA	NA	NA	NA	NA	NA	No	ID=11-79496698-79496710-A,11-79496724-79496726-TA;MOTIFS=TA,A;STRUC=<VC41692>,ID=11-79496728-79496744-TA;MOTIFS=TA;STRUC=<TR638964>	HPRC,HGSVC,1KG-ONT	No	0.794	Yes	NA,NA	NA	NA
chr11:79496743	364542	INS	76	0.8706	0.491	29	NA	NA	NA	NA	NA	NA	NA	NA	NA	No	ID=11-79496698-79496710-A,11-79496724-79496726-TA;MOTIFS=TA,A;STRUC=<VC41692>,ID=11-79496728-79496744-TA;MOTIFS=TA;STRUC=<TR638964>	HPRC,HGSVC,1KG-ONT	No	0.794	Yes	NA,NA	NA	NA
chr11:79496743	364543	INS	82	0.8867	0.3903	141	NA	NA	NA	NA	NA	NA	NA	NA	NA	No	ID=11-79496698-79496710-A,11-79496724-79496726-TA;MOTIFS=TA,A;STRUC=<VC41692>,ID=11-79496728-79496744-TA;MOTIFS=TA;STRUC=<TR638964>	HPRC,HGSVC,1KG-ONT	No	0.794	Yes	NA,NA	NA	NA
chr11:79496743	364544	INS	88	0.8872	0.4948	26	NA	NA	NA	NA	NA	NA	NA	NA	NA	No	ID=11-79496698-79496710-A,11-79496724-79496726-TA;MOTIFS=TA,A;STRUC=<VC41692>,ID=11-79496728-79496744-TA;MOTIFS=TA;STRUC=<TR638964>	HPRC,HGSVC,1KG-ONT	No	0.794	Yes	NA,NA	NA	NA
chr11:79496743	364545	INS	70	0.8605	0.518	33	NA	NA	NA	NA	NA	NA	NA	NA	NA	No	ID=11-79496698-79496710-A,11-79496724-79496726-TA;MOTIFS=TA,A;STRUC=<VC41692>,ID=11-79496728-79496744-TA;MOTIFS=TA;STRUC=<TR638964>	HPRC,HGSVC,1KG-ONT	No	0.794	Yes	NA,NA	NA	NA
chr11:79499697	364546	INS	116	0.9522	0.1975	371	NA	NA	NA	NA	NA	NA	NA	NA	NA	No	NA	HPRC,HGSVC,1KG-ONT	Yes	0.011	Yes	NA,NA	NA	NA
chr11:79499713	364547	INS	116	0.9013	0.3751	405	NA	NA	NA	NA	NA	NA	NA	NA	NA	No	NA	HPRC,HGSVC,1KG-ONT	Yes	0.011	Yes	NA,NA	NA	NA
chr11:79551125	364548	INS	287	0.8999	0.3674	33	NA	NA	NA	NA	NA	NA	NA	NA	NA	No	NA	HPRC,HGSVC,1KG-ONT	Yes	11.26	Yes	NA,NA	NA	NA
chr11:79551125	364549	INS	303	0.9391	0.2545	50	NA	NA	NA	NA	NA	NA	NA	NA	NA	No	NA	HPRC,HGSVC,1KG-ONT	Yes	11.26	Yes	NA,NA	NA	NA
chr11:79679387	364550	DEL	5388	0.8472	0.5719	54	NA	NA	NA	NA	NA	NA	NA	NA	NA	No	ID=11-79679873-79679882-TAT;MOTIFS=TAT;STRUC=<TR639209>,ID=11-79680622-79680631-TAT;MOTIFS=TAT;STRUC=<TR639210>,ID=11-79681434-79681447-T;MOTIFS=T;STRUC=<TR639211>,ID=11-79681526-79681537-CCT;MOTIFS=CCT;STRUC=<TR639212>,ID=11-79681818-79681828-TG;MOTIFS=TG;STRUC=<TR639213>	HGSVC,1KG-ONT	Yes	4.253	Yes	NA,NA	NA	NA
chr11:79694312	364551	DEL	1855	0.8309	0.6259	1	NA	NA	NA	NA	NA	NA	NA	NA	NA	No	ID=11-79695116-79695130-T;MOTIFS=T;STRUC=<TR639225>	NA	Yes	0.285	No	NA,NA	NA	NA
chr11:79696207	364552	INS	76	0.8665	0.4963	1	NA	NA	NA	NA	NA	NA	NA	NA	NA	No	ID=11-79696195-79696215-AT,11-79696223-79696233-AT,11-79696257-79696267-AT,11-79696275-79696283-AT,11-79696291-79696301-AT,11-79696309-79696319-AT,11-79696275-79696337-ATATATATGTAAACCCAT,11-79696327-79696339-AT,11-79696347-79696362-AT;MOTIFS=ATATATATGTAAACCCAT,AT;STRUC=<VC41711>	HPRC,HGSVC	No	1.616	No	NA,NA	NA	NA
chr11:79696207	364553	INS	58	0.8674	0.5016	50	NA	NA	NA	NA	NA	NA	NA	NA	NA	No	ID=11-79696195-79696215-AT,11-79696223-79696233-AT,11-79696257-79696267-AT,11-79696275-79696283-AT,11-79696291-79696301-AT,11-79696309-79696319-AT,11-79696275-79696337-ATATATATGTAAACCCAT,11-79696327-79696339-AT,11-79696347-79696362-AT;MOTIFS=ATATATATGTAAACCCAT,AT;STRUC=<VC41711>	HPRC,HGSVC	No	1.616	Yes	NA,NA	NA	NA
chr11:79696207	364554	INS	54	0.883	0.4199	112	NA	NA	NA	NA	NA	NA	NA	NA	NA	No	ID=11-79696195-79696215-AT,11-79696223-79696233-AT,11-79696257-79696267-AT,11-79696275-79696283-AT,11-79696291-79696301-AT,11-79696309-79696319-AT,11-79696275-79696337-ATATATATGTAAACCCAT,11-79696327-79696339-AT,11-79696347-79696362-AT;MOTIFS=ATATATATGTAAACCCAT,AT;STRUC=<VC41711>	HPRC,HGSVC	No	1.616	Yes	NA,NA	NA	NA
chr11:79696207	364555	INS	50	0.8372	0.6062	71	NA	NA	NA	NA	NA	NA	NA	NA	NA	No	ID=11-79696195-79696215-AT,11-79696223-79696233-AT,11-79696257-79696267-AT,11-79696275-79696283-AT,11-79696291-79696301-AT,11-79696309-79696319-AT,11-79696275-79696337-ATATATATGTAAACCCAT,11-79696327-79696339-AT,11-79696347-79696362-AT;MOTIFS=ATATATATGTAAACCCAT,AT;STRUC=<VC41711>	HPRC,HGSVC	No	1.616	Yes	NA,NA	NA	NA
chr11:79696291	364556	INS	112	0.8473	0.5587	21	NA	NA	NA	NA	NA	NA	NA	NA	NA	No	ID=11-79696195-79696215-AT,11-79696223-79696233-AT,11-79696257-79696267-AT,11-79696275-79696283-AT,11-79696291-79696301-AT,11-79696309-79696319-AT,11-79696275-79696337-ATATATATGTAAACCCAT,11-79696327-79696339-AT,11-79696347-79696362-AT;MOTIFS=ATATATATGTAAACCCAT,AT;STRUC=<VC41711>	HGSVC,1KG-ONT	Yes	0.469	Yes	NA,NA	NA	NA
chr11:79696329	364557	INS	96	0.8626	0.5307	68	NA	NA	NA	NA	NA	NA	NA	NA	NA	No	ID=11-79696195-79696215-AT,11-79696223-79696233-AT,11-79696257-79696267-AT,11-79696275-79696283-AT,11-79696291-79696301-AT,11-79696309-79696319-AT,11-79696275-79696337-ATATATATGTAAACCCAT,11-79696327-79696339-AT,11-79696347-79696362-AT;MOTIFS=ATATATATGTAAACCCAT,AT;STRUC=<VC41711>	HPRC,HGSVC,1KG-ONT	Yes	0.469	Yes	NA,NA	NA	NA
chr11:79696329	364558	INS	76	0.8616	0.5181	18	NA	NA	NA	NA	NA	NA	NA	NA	NA	No	ID=11-79696195-79696215-AT,11-79696223-79696233-AT,11-79696257-79696267-AT,11-79696275-79696283-AT,11-79696291-79696301-AT,11-79696309-79696319-AT,11-79696275-79696337-ATATATATGTAAACCCAT,11-79696327-79696339-AT,11-79696347-79696362-AT;MOTIFS=ATATATATGTAAACCCAT,AT;STRUC=<VC41711>	HPRC,HGSVC	Yes	0.469	Yes	NA,NA	NA	NA
chr11:79711582	364559	INS	361	0.9411	0.216	1	NA	NA	NA	NA	NA	NA	NA	NA	NA	No	NA	NA	Yes	1.616	No	NA,NA	NA	NA
chr11:79753708	364560	INS	344	0.9796	0.1271	3	NA	NA	NA	NA	NA	NA	NA	NA	NA	No	NA	HPRC	Yes	1.616	No	NA,NA	NA	NA
chr11:79759668	364561	DEL	223	0.8179	0.6575	1	NA	NA	NA	NA	NA	NA	NA	NA	NA	No	ID=11-79759756-79759772-A;MOTIFS=A;STRUC=<TR639296>	NA	Yes	1.262	No	NA,NA	NA	NA
chr11:79770849	364562	INS	146	0.8725	0.4676	7	NA	NA	NA	NA	NA	NA	NA	NA	NA	No	NA	HPRC,HGSVC,1KG-ONT	Yes	1.616	Yes	NA,NA	NA	NA
chr11:79770849	364563	INS	157	0.8756	0.477	13	NA	NA	NA	NA	NA	NA	NA	NA	NA	No	NA	HPRC,HGSVC,1KG-ONT	Yes	1.616	Yes	NA,NA	NA	NA
chr11:79770849	364564	INS	167	0.8429	0.5976	30	NA	NA	NA	NA	NA	NA	NA	NA	NA	No	NA	HPRC,HGSVC,1KG-ONT	Yes	1.616	Yes	NA,NA	NA	NA
chr11:79770849	364565	INS	180	0.8548	0.5361	31	NA	NA	NA	NA	NA	NA	NA	NA	NA	No	NA	HPRC,HGSVC,1KG-ONT	Yes	1.616	Yes	NA,NA	NA	NA
chr11:79770849	364566	INS	198	0.8339	0.5851	17	NA	NA	NA	NA	NA	NA	NA	NA	NA	No	NA	HPRC,HGSVC,1KG-ONT	Yes	1.616	Yes	NA,NA	NA	NA
chr11:79773715	364567	INS	56	0.8257	0.6201	8	NA	NA	NA	NA	NA	NA	NA	NA	NA	No	NA	NA	Yes	2.538	Yes	NA,NA	NA	NA
chr11:79789215	364568	INS	52	0.9088	0.5709	1	NA	NA	NA	NA	NA	NA	NA	NA	NA	No	ID=11-79789200-79789238-TA;MOTIFS=TA;STRUC=<TR639341>	HPRC	No	1.616	No	NA,NA	NA	NA
chr11:79789215	364569	INS	56	0.9001	0.3623	1	NA	NA	NA	NA	NA	NA	NA	NA	NA	No	ID=11-79789200-79789238-TA;MOTIFS=TA;STRUC=<TR639341>	HPRC	No	1.616	No	NA,NA	NA	NA
chr11:79789216	364570	INS	54	0.8783	0.456	3	NA	NA	NA	NA	NA	NA	NA	NA	NA	No	ID=11-79789200-79789238-TA;MOTIFS=TA;STRUC=<TR639341>	HPRC	No	1.616	Yes	NA,NA	NA	NA
chr11:79867777	364571	INS	323	0.971	0.1111	51	NA	NA	NA	NA	NA	NA	NA	NA	NA	No	NA	HPRC,1KG-ONT	Yes	3.322	Yes	NA,NA	NA	NA
chr11:79894470	364572	INS	319	0.9421	0.2219	1	NA	NA	NA	NA	NA	NA	NA	NA	NA	No	NA	NA	Yes	1.616	No	NA,NA	NA	NA
chr11:79901569	364573	INS	57	0.8817	0.4141	2	NA	NA	NA	NA	NA	NA	NA	NA	NA	No	NA	HPRC,HGSVC	No	0.056	No	NA,NA	NA	NA
chr11:79901569	364574	DEL	57	0.8308	0.6056	25	NA	NA	NA	NA	NA	NA	NA	NA	NA	No	ID=11-79901569-79901683-CTGCTCACTGCAAGCTCCACCTCCCGGGTTCACGCCATTCTCCTGCCTCAGCCTCCC;MOTIFS=CTGCTCACTGCAAGCTCCACCTCCCGGGTTCACGCCATTCTCCTGCCTCAGCCTCCC;STRUC=<TR639478>	HGSVC,1KG-ONT	Yes	0.135	Yes	NA,NA	NA	NA
chr11:79912208	364575	DEL	1349	0.9026	0.369	15	NA	NA	NA	NA	NA	NA	NA	NA	NA	No	ID=11-79913048-79913058-TCT;MOTIFS=TCT;STRUC=<TR639492>	HGSVC	Yes	3.369	Yes	NA,NA	NA	NA
chr11:79919146	364576	INS	1693	0.796	0.6994	21	NA	NA	NA	NA	NA	NA	NA	NA	NA	No	NA	1KG-ONT	Yes	6.698	Yes	NA,NA	NA	NA
chr11:79992875	364577	INS	69	0.8404	0.5625	1	NA	NA	NA	NA	NA	NA	NA	NA	NA	No	NA	NA	No	1.616	No	NA,NA	NA	NA
chr11:79998304	364578	INS	355	0.8602	0.5142	5	NA	NA	NA	NA	NA	NA	NA	NA	NA	No	NA	NA	Yes	1.616	Yes	NA,NA	NA	NA
chr11:80028151	364579	DEL	226	0.8714	0.5562	2	NA	NA	NA	NA	NA	NA	NA	NA	NA	No	NA	NA	Yes	1.369	No	NA,NA	NA	NA
chr11:80049697	364580	DEL	87	0.9658	0.3114	1	NA	NA	NA	NA	NA	NA	NA	NA	NA	No	NA	HPRC	No	1.314	No	NA,NA	NA	NA
chr11:80287316	364582	INS	52	0.8233	0.6553	9	NA	NA	NA	NA	NA	NA	NA	NA	NA	No	NA	NA	No	3.322	Yes	NA,NA	NA	NA
chr11:80288015	364583	INS	272	0.8413	0.6408	1	NA	NA	NA	NA	NA	NA	NA	NA	NA	No	NA	NA	No	3.322	No	NA,NA	NA	NA
chr11:80288340	364584	INS	339	0.876	0.4193	2	NA	NA	NA	NA	NA	NA	NA	NA	NA	No	NA	NA	Yes	3.322	No	NA,NA	NA	NA
chr11:80326484	364585	INS	138	0.8482	0.5632	2	NA	NA	NA	NA	NA	NA	NA	NA	NA	No	ID=11-80326420-80326436-GGAA,11-80326438-80326450-GAGG,11-80326447-80326468-AGGA,11-80326468-80326474-AGG,11-80326469-80326482-GGAG,11-80326479-80326496-AGGA,11-80326511-80326524-AGGG,11-80326524-80326537-AGGG,11-80326549-80326566-AGGG,11-80326557-80326653-AGGGAGGGAAGGAAGGGAGGA,11-80326578-80326586-AGGG,11-80326587-80326599-AGGA,11-80326599-80326607-AGGG,11-80326629-80326641-AGGA,11-80326645-80326660-AGGGA,11-80326647-80326651-GGAA,11-80326655-80326667-AGGG;MOTIFS=AGGA,AGGGA,GGAA,AGGG,GGAG,GAGG,AGG,AGGGAGGGAAGGAAGGGAGGA;STRUC=<VC41752>	HPRC,HGSVC	No	1.616	No	NA,NA	NA	NA
chr11:80326521	364586	INS	113	0.8952	0.3999	20	NA	NA	NA	NA	NA	NA	NA	NA	NA	No	ID=11-80326420-80326436-GGAA,11-80326438-80326450-GAGG,11-80326447-80326468-AGGA,11-80326468-80326474-AGG,11-80326469-80326482-GGAG,11-80326479-80326496-AGGA,11-80326511-80326524-AGGG,11-80326524-80326537-AGGG,11-80326549-80326566-AGGG,11-80326557-80326653-AGGGAGGGAAGGAAGGGAGGA,11-80326578-80326586-AGGG,11-80326587-80326599-AGGA,11-80326599-80326607-AGGG,11-80326629-80326641-AGGA,11-80326645-80326660-AGGGA,11-80326647-80326651-GGAA,11-80326655-80326667-AGGG;MOTIFS=AGGA,AGGGA,GGAA,AGGG,GGAG,GAGG,AGG,AGGGAGGGAAGGAAGGGAGGA;STRUC=<VC41752>	HPRC,HGSVC,1KG-ONT	No	0.123	Yes	NA,NA	NA	NA
chr11:80326521	364587	INS	88	0.8832	0.4228	254	NA	NA	NA	NA	NA	NA	NA	NA	NA	No	ID=11-80326420-80326436-GGAA,11-80326438-80326450-GAGG,11-80326447-80326468-AGGA,11-80326468-80326474-AGG,11-80326469-80326482-GGAG,11-80326479-80326496-AGGA,11-80326511-80326524-AGGG,11-80326524-80326537-AGGG,11-80326549-80326566-AGGG,11-80326557-80326653-AGGGAGGGAAGGAAGGGAGGA,11-80326578-80326586-AGGG,11-80326587-80326599-AGGA,11-80326599-80326607-AGGG,11-80326629-80326641-AGGA,11-80326645-80326660-AGGGA,11-80326647-80326651-GGAA,11-80326655-80326667-AGGG;MOTIFS=AGGA,AGGGA,GGAA,AGGG,GGAG,GAGG,AGG,AGGGAGGGAAGGAAGGGAGGA;STRUC=<VC41752>	HPRC,HGSVC,1KG-ONT	No	0.123	Yes	NA,NA	NA	NA
chr11:80326521	364588	INS	101	0.9309	0.2858	14	NA	NA	NA	NA	NA	NA	NA	NA	NA	No	ID=11-80326420-80326436-GGAA,11-80326438-80326450-GAGG,11-80326447-80326468-AGGA,11-80326468-80326474-AGG,11-80326469-80326482-GGAG,11-80326479-80326496-AGGA,11-80326511-80326524-AGGG,11-80326524-80326537-AGGG,11-80326549-80326566-AGGG,11-80326557-80326653-AGGGAGGGAAGGAAGGGAGGA,11-80326578-80326586-AGGG,11-80326587-80326599-AGGA,11-80326599-80326607-AGGG,11-80326629-80326641-AGGA,11-80326645-80326660-AGGGA,11-80326647-80326651-GGAA,11-80326655-80326667-AGGG;MOTIFS=AGGA,AGGGA,GGAA,AGGG,GGAG,GAGG,AGG,AGGGAGGGAAGGAAGGGAGGA;STRUC=<VC41752>	HPRC,HGSVC,1KG-ONT	No	0.123	Yes	NA,NA	NA	NA
chr11:80326528	364589	INS	57	0.8638	0.5284	1	NA	NA	NA	NA	NA	NA	NA	NA	NA	No	ID=11-80326420-80326436-GGAA,11-80326438-80326450-GAGG,11-80326447-80326468-AGGA,11-80326468-80326474-AGG,11-80326469-80326482-GGAG,11-80326479-80326496-AGGA,11-80326511-80326524-AGGG,11-80326524-80326537-AGGG,11-80326549-80326566-AGGG,11-80326557-80326653-AGGGAGGGAAGGAAGGGAGGA,11-80326578-80326586-AGGG,11-80326587-80326599-AGGA,11-80326599-80326607-AGGG,11-80326629-80326641-AGGA,11-80326645-80326660-AGGGA,11-80326647-80326651-GGAA,11-80326655-80326667-AGGG;MOTIFS=AGGA,AGGGA,GGAA,AGGG,GGAG,GAGG,AGG,AGGGAGGGAAGGAAGGGAGGA;STRUC=<VC41752>	HPRC,HGSVC	No	1.616	No	NA,NA	NA	NA
chr11:80326528	364590	INS	199	0.8378	0.5919	36	NA	NA	NA	NA	NA	NA	NA	NA	NA	No	ID=11-80326420-80326436-GGAA,11-80326438-80326450-GAGG,11-80326447-80326468-AGGA,11-80326468-80326474-AGG,11-80326469-80326482-GGAG,11-80326479-80326496-AGGA,11-80326511-80326524-AGGG,11-80326524-80326537-AGGG,11-80326549-80326566-AGGG,11-80326557-80326653-AGGGAGGGAAGGAAGGGAGGA,11-80326578-80326586-AGGG,11-80326587-80326599-AGGA,11-80326599-80326607-AGGG,11-80326629-80326641-AGGA,11-80326645-80326660-AGGGA,11-80326647-80326651-GGAA,11-80326655-80326667-AGGG;MOTIFS=AGGA,AGGGA,GGAA,AGGG,GGAG,GAGG,AGG,AGGGAGGGAAGGAAGGGAGGA;STRUC=<VC41752>	HPRC,HGSVC,1KG-ONT	No	1.616	Yes	NA,NA	NA	NA
chr11:80326528	364591	INS	322	0.877	0.4514	1	NA	NA	NA	NA	NA	NA	NA	NA	NA	No	ID=11-80326420-80326436-GGAA,11-80326438-80326450-GAGG,11-80326447-80326468-AGGA,11-80326468-80326474-AGG,11-80326469-80326482-GGAG,11-80326479-80326496-AGGA,11-80326511-80326524-AGGG,11-80326524-80326537-AGGG,11-80326549-80326566-AGGG,11-80326557-80326653-AGGGAGGGAAGGAAGGGAGGA,11-80326578-80326586-AGGG,11-80326587-80326599-AGGA,11-80326599-80326607-AGGG,11-80326629-80326641-AGGA,11-80326645-80326660-AGGGA,11-80326647-80326651-GGAA,11-80326655-80326667-AGGG;MOTIFS=AGGA,AGGGA,GGAA,AGGG,GGAG,GAGG,AGG,AGGGAGGGAAGGAAGGGAGGA;STRUC=<VC41752>	HPRC,HGSVC	No	1.616	No	NA,NA	NA	NA
chr11:80326532	364597	INS	174	0.8587	0.6167	2	NA	NA	NA	NA	NA	NA	NA	NA	NA	No	ID=11-80326420-80326436-GGAA,11-80326438-80326450-GAGG,11-80326447-80326468-AGGA,11-80326468-80326474-AGG,11-80326469-80326482-GGAG,11-80326479-80326496-AGGA,11-80326511-80326524-AGGG,11-80326524-80326537-AGGG,11-80326549-80326566-AGGG,11-80326557-80326653-AGGGAGGGAAGGAAGGGAGGA,11-80326578-80326586-AGGG,11-80326587-80326599-AGGA,11-80326599-80326607-AGGG,11-80326629-80326641-AGGA,11-80326645-80326660-AGGGA,11-80326647-80326651-GGAA,11-80326655-80326667-AGGG;MOTIFS=AGGA,AGGGA,GGAA,AGGG,GGAG,GAGG,AGG,AGGGAGGGAAGGAAGGGAGGA;STRUC=<VC41752>	HPRC,HGSVC,1KG-ONT	No	1.616	No	NA,NA	NA	NA
chr11:80326532	364595	INS	165	0.8288	0.6537	13	NA	NA	NA	NA	NA	NA	NA	NA	NA	No	ID=11-80326420-80326436-GGAA,11-80326438-80326450-GAGG,11-80326447-80326468-AGGA,11-80326468-80326474-AGG,11-80326469-80326482-GGAG,11-80326479-80326496-AGGA,11-80326511-80326524-AGGG,11-80326524-80326537-AGGG,11-80326549-80326566-AGGG,11-80326557-80326653-AGGGAGGGAAGGAAGGGAGGA,11-80326578-80326586-AGGG,11-80326587-80326599-AGGA,11-80326599-80326607-AGGG,11-80326629-80326641-AGGA,11-80326645-80326660-AGGGA,11-80326647-80326651-GGAA,11-80326655-80326667-AGGG;MOTIFS=AGGA,AGGGA,GGAA,AGGG,GGAG,GAGG,AGG,AGGGAGGGAAGGAAGGGAGGA;STRUC=<VC41752>	HPRC,HGSVC,1KG-ONT	No	1.616	Yes	NA,NA	NA	NA
chr11:80326532	364594	INS	221	0.8311	0.6229	46	NA	NA	NA	NA	NA	NA	NA	NA	NA	No	ID=11-80326420-80326436-GGAA,11-80326438-80326450-GAGG,11-80326447-80326468-AGGA,11-80326468-80326474-AGG,11-80326469-80326482-GGAG,11-80326479-80326496-AGGA,11-80326511-80326524-AGGG,11-80326524-80326537-AGGG,11-80326549-80326566-AGGG,11-80326557-80326653-AGGGAGGGAAGGAAGGGAGGA,11-80326578-80326586-AGGG,11-80326587-80326599-AGGA,11-80326599-80326607-AGGG,11-80326629-80326641-AGGA,11-80326645-80326660-AGGGA,11-80326647-80326651-GGAA,11-80326655-80326667-AGGG;MOTIFS=AGGA,AGGGA,GGAA,AGGG,GGAG,GAGG,AGG,AGGGAGGGAAGGAAGGGAGGA;STRUC=<VC41752>	HPRC,HGSVC,1KG-ONT	No	1.616	Yes	NA,NA	NA	NA
chr11:80326532	364593	INS	147	0.814	0.6574	23	NA	NA	NA	NA	NA	NA	NA	NA	NA	No	ID=11-80326420-80326436-GGAA,11-80326438-80326450-GAGG,11-80326447-80326468-AGGA,11-80326468-80326474-AGG,11-80326469-80326482-GGAG,11-80326479-80326496-AGGA,11-80326511-80326524-AGGG,11-80326524-80326537-AGGG,11-80326549-80326566-AGGG,11-80326557-80326653-AGGGAGGGAAGGAAGGGAGGA,11-80326578-80326586-AGGG,11-80326587-80326599-AGGA,11-80326599-80326607-AGGG,11-80326629-80326641-AGGA,11-80326645-80326660-AGGGA,11-80326647-80326651-GGAA,11-80326655-80326667-AGGG;MOTIFS=AGGA,AGGGA,GGAA,AGGG,GGAG,GAGG,AGG,AGGGAGGGAAGGAAGGGAGGA;STRUC=<VC41752>	HPRC,HGSVC	No	1.616	Yes	NA,NA	NA	NA
chr11:80326532	364598	INS	192	0.8593	0.5661	12	NA	NA	NA	NA	NA	NA	NA	NA	NA	No	ID=11-80326420-80326436-GGAA,11-80326438-80326450-GAGG,11-80326447-80326468-AGGA,11-80326468-80326474-AGG,11-80326469-80326482-GGAG,11-80326479-80326496-AGGA,11-80326511-80326524-AGGG,11-80326524-80326537-AGGG,11-80326549-80326566-AGGG,11-80326557-80326653-AGGGAGGGAAGGAAGGGAGGA,11-80326578-80326586-AGGG,11-80326587-80326599-AGGA,11-80326599-80326607-AGGG,11-80326629-80326641-AGGA,11-80326645-80326660-AGGGA,11-80326647-80326651-GGAA,11-80326655-80326667-AGGG;MOTIFS=AGGA,AGGGA,GGAA,AGGG,GGAG,GAGG,AGG,AGGGAGGGAAGGAAGGGAGGA;STRUC=<VC41752>	HPRC,HGSVC,1KG-ONT	No	1.616	Yes	NA,NA	NA	NA
chr11:80326532	364592	INS	251	0.8603	0.5274	4	NA	NA	NA	NA	NA	NA	NA	NA	NA	No	ID=11-80326420-80326436-GGAA,11-80326438-80326450-GAGG,11-80326447-80326468-AGGA,11-80326468-80326474-AGG,11-80326469-80326482-GGAG,11-80326479-80326496-AGGA,11-80326511-80326524-AGGG,11-80326524-80326537-AGGG,11-80326549-80326566-AGGG,11-80326557-80326653-AGGGAGGGAAGGAAGGGAGGA,11-80326578-80326586-AGGG,11-80326587-80326599-AGGA,11-80326599-80326607-AGGG,11-80326629-80326641-AGGA,11-80326645-80326660-AGGGA,11-80326647-80326651-GGAA,11-80326655-80326667-AGGG;MOTIFS=AGGA,AGGGA,GGAA,AGGG,GGAG,GAGG,AGG,AGGGAGGGAAGGAAGGGAGGA;STRUC=<VC41752>	HPRC,HGSVC,1KG-ONT	No	1.616	No	NA,NA	NA	NA
chr11:80326532	364596	INS	238	0.9159	0.3237	47	NA	NA	NA	NA	NA	NA	NA	NA	NA	No	ID=11-80326420-80326436-GGAA,11-80326438-80326450-GAGG,11-80326447-80326468-AGGA,11-80326468-80326474-AGG,11-80326469-80326482-GGAG,11-80326479-80326496-AGGA,11-80326511-80326524-AGGG,11-80326524-80326537-AGGG,11-80326549-80326566-AGGG,11-80326557-80326653-AGGGAGGGAAGGAAGGGAGGA,11-80326578-80326586-AGGG,11-80326587-80326599-AGGA,11-80326599-80326607-AGGG,11-80326629-80326641-AGGA,11-80326645-80326660-AGGGA,11-80326647-80326651-GGAA,11-80326655-80326667-AGGG;MOTIFS=AGGA,AGGGA,GGAA,AGGG,GGAG,GAGG,AGG,AGGGAGGGAAGGAAGGGAGGA;STRUC=<VC41752>	HPRC,HGSVC,1KG-ONT	No	1.616	Yes	NA,NA	NA	NA
chr11:80326534	364599	INS	256	0.8366	0.5992	3	NA	NA	NA	NA	NA	NA	NA	NA	NA	No	ID=11-80326420-80326436-GGAA,11-80326438-80326450-GAGG,11-80326447-80326468-AGGA,11-80326468-80326474-AGG,11-80326469-80326482-GGAG,11-80326479-80326496-AGGA,11-80326511-80326524-AGGG,11-80326524-80326537-AGGG,11-80326549-80326566-AGGG,11-80326557-80326653-AGGGAGGGAAGGAAGGGAGGA,11-80326578-80326586-AGGG,11-80326587-80326599-AGGA,11-80326599-80326607-AGGG,11-80326629-80326641-AGGA,11-80326645-80326660-AGGGA,11-80326647-80326651-GGAA,11-80326655-80326667-AGGG;MOTIFS=AGGA,AGGGA,GGAA,AGGG,GGAG,GAGG,AGG,AGGGAGGGAAGGAAGGGAGGA;STRUC=<VC41752>	HPRC,HGSVC,1KG-ONT	No	1.616	No	NA,NA	NA	NA
chr11:80326534	364601	INS	185	0.8344	0.6408	27	NA	NA	NA	NA	NA	NA	NA	NA	NA	No	ID=11-80326420-80326436-GGAA,11-80326438-80326450-GAGG,11-80326447-80326468-AGGA,11-80326468-80326474-AGG,11-80326469-80326482-GGAG,11-80326479-80326496-AGGA,11-80326511-80326524-AGGG,11-80326524-80326537-AGGG,11-80326549-80326566-AGGG,11-80326557-80326653-AGGGAGGGAAGGAAGGGAGGA,11-80326578-80326586-AGGG,11-80326587-80326599-AGGA,11-80326599-80326607-AGGG,11-80326629-80326641-AGGA,11-80326645-80326660-AGGGA,11-80326647-80326651-GGAA,11-80326655-80326667-AGGG;MOTIFS=AGGA,AGGGA,GGAA,AGGG,GGAG,GAGG,AGG,AGGGAGGGAAGGAAGGGAGGA;STRUC=<VC41752>	HPRC,HGSVC,1KG-ONT	No	1.616	Yes	NA,NA	NA	NA
chr11:80326546	364602	INS	76	0.9056	0.3283	5	NA	NA	NA	NA	NA	NA	NA	NA	NA	No	ID=11-80326420-80326436-GGAA,11-80326438-80326450-GAGG,11-80326447-80326468-AGGA,11-80326468-80326474-AGG,11-80326469-80326482-GGAG,11-80326479-80326496-AGGA,11-80326511-80326524-AGGG,11-80326524-80326537-AGGG,11-80326549-80326566-AGGG,11-80326557-80326653-AGGGAGGGAAGGAAGGGAGGA,11-80326578-80326586-AGGG,11-80326587-80326599-AGGA,11-80326599-80326607-AGGG,11-80326629-80326641-AGGA,11-80326645-80326660-AGGGA,11-80326647-80326651-GGAA,11-80326655-80326667-AGGG;MOTIFS=AGGA,AGGGA,GGAA,AGGG,GGAG,GAGG,AGG,AGGGAGGGAAGGAAGGGAGGA;STRUC=<VC41752>	HPRC,HGSVC,1KG-ONT	No	1.616	Yes	NA,NA	NA	NA
chr11:80326547	364603	INS	254	0.7999	0.6837	3	NA	NA	NA	NA	NA	NA	NA	NA	NA	No	ID=11-80326420-80326436-GGAA,11-80326438-80326450-GAGG,11-80326447-80326468-AGGA,11-80326468-80326474-AGG,11-80326469-80326482-GGAG,11-80326479-80326496-AGGA,11-80326511-80326524-AGGG,11-80326524-80326537-AGGG,11-80326549-80326566-AGGG,11-80326557-80326653-AGGGAGGGAAGGAAGGGAGGA,11-80326578-80326586-AGGG,11-80326587-80326599-AGGA,11-80326599-80326607-AGGG,11-80326629-80326641-AGGA,11-80326645-80326660-AGGGA,11-80326647-80326651-GGAA,11-80326655-80326667-AGGG;MOTIFS=AGGA,AGGGA,GGAA,AGGG,GGAG,GAGG,AGG,AGGGAGGGAAGGAAGGGAGGA;STRUC=<VC41752>	HPRC,HGSVC,1KG-ONT	No	1.616	Yes	NA,NA	NA	NA
chr11:80326553	364604	INS	335	0.8457	0.5678	7	NA	NA	NA	NA	NA	NA	NA	NA	NA	No	ID=11-80326420-80326436-GGAA,11-80326438-80326450-GAGG,11-80326447-80326468-AGGA,11-80326468-80326474-AGG,11-80326469-80326482-GGAG,11-80326479-80326496-AGGA,11-80326511-80326524-AGGG,11-80326524-80326537-AGGG,11-80326549-80326566-AGGG,11-80326557-80326653-AGGGAGGGAAGGAAGGGAGGA,11-80326578-80326586-AGGG,11-80326587-80326599-AGGA,11-80326599-80326607-AGGG,11-80326629-80326641-AGGA,11-80326645-80326660-AGGGA,11-80326647-80326651-GGAA,11-80326655-80326667-AGGG;MOTIFS=AGGA,AGGGA,GGAA,AGGG,GGAG,GAGG,AGG,AGGGAGGGAAGGAAGGGAGGA;STRUC=<VC41752>	HPRC,HGSVC	No	1.616	No	NA,NA	NA	NA
chr11:80326553	364605	INS	407	0.8036	0.6998	14	NA	NA	NA	NA	NA	NA	NA	NA	NA	No	ID=11-80326420-80326436-GGAA,11-80326438-80326450-GAGG,11-80326447-80326468-AGGA,11-80326468-80326474-AGG,11-80326469-80326482-GGAG,11-80326479-80326496-AGGA,11-80326511-80326524-AGGG,11-80326524-80326537-AGGG,11-80326549-80326566-AGGG,11-80326557-80326653-AGGGAGGGAAGGAAGGGAGGA,11-80326578-80326586-AGGG,11-80326587-80326599-AGGA,11-80326599-80326607-AGGG,11-80326629-80326641-AGGA,11-80326645-80326660-AGGGA,11-80326647-80326651-GGAA,11-80326655-80326667-AGGG;MOTIFS=AGGA,AGGGA,GGAA,AGGG,GGAG,GAGG,AGG,AGGGAGGGAAGGAAGGGAGGA;STRUC=<VC41752>	HPRC,HGSVC	No	1.616	Yes	NA,NA	NA	NA
chr11:80326553	364606	INS	72	0.9362	0.3706	139	NA	NA	NA	NA	NA	NA	NA	NA	NA	No	ID=11-80326420-80326436-GGAA,11-80326438-80326450-GAGG,11-80326447-80326468-AGGA,11-80326468-80326474-AGG,11-80326469-80326482-GGAG,11-80326479-80326496-AGGA,11-80326511-80326524-AGGG,11-80326524-80326537-AGGG,11-80326549-80326566-AGGG,11-80326557-80326653-AGGGAGGGAAGGAAGGGAGGA,11-80326578-80326586-AGGG,11-80326587-80326599-AGGA,11-80326599-80326607-AGGG,11-80326629-80326641-AGGA,11-80326645-80326660-AGGGA,11-80326647-80326651-GGAA,11-80326655-80326667-AGGG;MOTIFS=AGGA,AGGGA,GGAA,AGGG,GGAG,GAGG,AGG,AGGGAGGGAAGGAAGGGAGGA;STRUC=<VC41752>	HPRC,HGSVC,1KG-ONT	No	1.616	Yes	NA,NA	NA	NA
chr11:80326553	364607	INS	119	0.8284	0.6303	7	NA	NA	NA	NA	NA	NA	NA	NA	NA	No	ID=11-80326420-80326436-GGAA,11-80326438-80326450-GAGG,11-80326447-80326468-AGGA,11-80326468-80326474-AGG,11-80326469-80326482-GGAG,11-80326479-80326496-AGGA,11-80326511-80326524-AGGG,11-80326524-80326537-AGGG,11-80326549-80326566-AGGG,11-80326557-80326653-AGGGAGGGAAGGAAGGGAGGA,11-80326578-80326586-AGGG,11-80326587-80326599-AGGA,11-80326599-80326607-AGGG,11-80326629-80326641-AGGA,11-80326645-80326660-AGGGA,11-80326647-80326651-GGAA,11-80326655-80326667-AGGG;MOTIFS=AGGA,AGGGA,GGAA,AGGG,GGAG,GAGG,AGG,AGGGAGGGAAGGAAGGGAGGA;STRUC=<VC41752>	HPRC,HGSVC,1KG-ONT	No	1.616	No	NA,NA	NA	NA
chr11:80326553	364608	INS	85	0.8229	0.6655	14	NA	NA	NA	NA	NA	NA	NA	NA	NA	No	ID=11-80326420-80326436-GGAA,11-80326438-80326450-GAGG,11-80326447-80326468-AGGA,11-80326468-80326474-AGG,11-80326469-80326482-GGAG,11-80326479-80326496-AGGA,11-80326511-80326524-AGGG,11-80326524-80326537-AGGG,11-80326549-80326566-AGGG,11-80326557-80326653-AGGGAGGGAAGGAAGGGAGGA,11-80326578-80326586-AGGG,11-80326587-80326599-AGGA,11-80326599-80326607-AGGG,11-80326629-80326641-AGGA,11-80326645-80326660-AGGGA,11-80326647-80326651-GGAA,11-80326655-80326667-AGGG;MOTIFS=AGGA,AGGGA,GGAA,AGGG,GGAG,GAGG,AGG,AGGGAGGGAAGGAAGGGAGGA;STRUC=<VC41752>	HPRC,HGSVC,1KG-ONT	No	1.616	Yes	NA,NA	NA	NA
chr11:80326553	364609	INS	59	0.8819	0.4567	85	NA	NA	NA	NA	NA	NA	NA	NA	NA	No	ID=11-80326420-80326436-GGAA,11-80326438-80326450-GAGG,11-80326447-80326468-AGGA,11-80326468-80326474-AGG,11-80326469-80326482-GGAG,11-80326479-80326496-AGGA,11-80326511-80326524-AGGG,11-80326524-80326537-AGGG,11-80326549-80326566-AGGG,11-80326557-80326653-AGGGAGGGAAGGAAGGGAGGA,11-80326578-80326586-AGGG,11-80326587-80326599-AGGA,11-80326599-80326607-AGGG,11-80326629-80326641-AGGA,11-80326645-80326660-AGGGA,11-80326647-80326651-GGAA,11-80326655-80326667-AGGG;MOTIFS=AGGA,AGGGA,GGAA,AGGG,GGAG,GAGG,AGG,AGGGAGGGAAGGAAGGGAGGA;STRUC=<VC41752>	HPRC,HGSVC	No	1.616	Yes	NA,NA	NA	NA
chr11:80326553	364610	INS	258	0.8233	0.6307	4	NA	NA	NA	NA	NA	NA	NA	NA	NA	No	ID=11-80326420-80326436-GGAA,11-80326438-80326450-GAGG,11-80326447-80326468-AGGA,11-80326468-80326474-AGG,11-80326469-80326482-GGAG,11-80326479-80326496-AGGA,11-80326511-80326524-AGGG,11-80326524-80326537-AGGG,11-80326549-80326566-AGGG,11-80326557-80326653-AGGGAGGGAAGGAAGGGAGGA,11-80326578-80326586-AGGG,11-80326587-80326599-AGGA,11-80326599-80326607-AGGG,11-80326629-80326641-AGGA,11-80326645-80326660-AGGGA,11-80326647-80326651-GGAA,11-80326655-80326667-AGGG;MOTIFS=AGGA,AGGGA,GGAA,AGGG,GGAG,GAGG,AGG,AGGGAGGGAAGGAAGGGAGGA;STRUC=<VC41752>	HPRC,HGSVC,1KG-ONT	No	1.616	No	NA,NA	NA	NA
chr11:80326553	364611	INS	84	0.8181	0.6498	2	NA	NA	NA	NA	NA	NA	NA	NA	NA	No	ID=11-80326420-80326436-GGAA,11-80326438-80326450-GAGG,11-80326447-80326468-AGGA,11-80326468-80326474-AGG,11-80326469-80326482-GGAG,11-80326479-80326496-AGGA,11-80326511-80326524-AGGG,11-80326524-80326537-AGGG,11-80326549-80326566-AGGG,11-80326557-80326653-AGGGAGGGAAGGAAGGGAGGA,11-80326578-80326586-AGGG,11-80326587-80326599-AGGA,11-80326599-80326607-AGGG,11-80326629-80326641-AGGA,11-80326645-80326660-AGGGA,11-80326647-80326651-GGAA,11-80326655-80326667-AGGG;MOTIFS=AGGA,AGGGA,GGAA,AGGG,GGAG,GAGG,AGG,AGGGAGGGAAGGAAGGGAGGA;STRUC=<VC41752>	HPRC,HGSVC,1KG-ONT	No	1.616	No	NA,NA	NA	NA
chr11:80326556	364612	INS	139	0.8051	0.671	7	NA	NA	NA	NA	NA	NA	NA	NA	NA	No	ID=11-80326420-80326436-GGAA,11-80326438-80326450-GAGG,11-80326447-80326468-AGGA,11-80326468-80326474-AGG,11-80326469-80326482-GGAG,11-80326479-80326496-AGGA,11-80326511-80326524-AGGG,11-80326524-80326537-AGGG,11-80326549-80326566-AGGG,11-80326557-80326653-AGGGAGGGAAGGAAGGGAGGA,11-80326578-80326586-AGGG,11-80326587-80326599-AGGA,11-80326599-80326607-AGGG,11-80326629-80326641-AGGA,11-80326645-80326660-AGGGA,11-80326647-80326651-GGAA,11-80326655-80326667-AGGG;MOTIFS=AGGA,AGGGA,GGAA,AGGG,GGAG,GAGG,AGG,AGGGAGGGAAGGAAGGGAGGA;STRUC=<VC41752>	HPRC,HGSVC	No	1.616	Yes	NA,NA	NA	NA
chr11:80326559	364613	INS	68	0.8281	0.6142	4	NA	NA	NA	NA	NA	NA	NA	NA	NA	No	ID=11-80326420-80326436-GGAA,11-80326438-80326450-GAGG,11-80326447-80326468-AGGA,11-80326468-80326474-AGG,11-80326469-80326482-GGAG,11-80326479-80326496-AGGA,11-80326511-80326524-AGGG,11-80326524-80326537-AGGG,11-80326549-80326566-AGGG,11-80326557-80326653-AGGGAGGGAAGGAAGGGAGGA,11-80326578-80326586-AGGG,11-80326587-80326599-AGGA,11-80326599-80326607-AGGG,11-80326629-80326641-AGGA,11-80326645-80326660-AGGGA,11-80326647-80326651-GGAA,11-80326655-80326667-AGGG;MOTIFS=AGGA,AGGGA,GGAA,AGGG,GGAG,GAGG,AGG,AGGGAGGGAAGGAAGGGAGGA;STRUC=<VC41752>	HPRC,HGSVC,1KG-ONT	No	1.616	No	NA,NA	NA	NA
chr11:80326574	364615	INS	461	0.8852	0.4198	5	NA	NA	NA	NA	NA	NA	NA	NA	NA	No	ID=11-80326420-80326436-GGAA,11-80326438-80326450-GAGG,11-80326447-80326468-AGGA,11-80326468-80326474-AGG,11-80326469-80326482-GGAG,11-80326479-80326496-AGGA,11-80326511-80326524-AGGG,11-80326524-80326537-AGGG,11-80326549-80326566-AGGG,11-80326557-80326653-AGGGAGGGAAGGAAGGGAGGA,11-80326578-80326586-AGGG,11-80326587-80326599-AGGA,11-80326599-80326607-AGGG,11-80326629-80326641-AGGA,11-80326645-80326660-AGGGA,11-80326647-80326651-GGAA,11-80326655-80326667-AGGG;MOTIFS=AGGA,AGGGA,GGAA,AGGG,GGAG,GAGG,AGG,AGGGAGGGAAGGAAGGGAGGA;STRUC=<VC41752>	HPRC,HGSVC	No	1.616	Yes	NA,NA	NA	NA
chr11:80326574	364616	INS	317	0.9147	0.304	50	NA	NA	NA	NA	NA	NA	NA	NA	NA	No	ID=11-80326420-80326436-GGAA,11-80326438-80326450-GAGG,11-80326447-80326468-AGGA,11-80326468-80326474-AGG,11-80326469-80326482-GGAG,11-80326479-80326496-AGGA,11-80326511-80326524-AGGG,11-80326524-80326537-AGGG,11-80326549-80326566-AGGG,11-80326557-80326653-AGGGAGGGAAGGAAGGGAGGA,11-80326578-80326586-AGGG,11-80326587-80326599-AGGA,11-80326599-80326607-AGGG,11-80326629-80326641-AGGA,11-80326645-80326660-AGGGA,11-80326647-80326651-GGAA,11-80326655-80326667-AGGG;MOTIFS=AGGA,AGGGA,GGAA,AGGG,GGAG,GAGG,AGG,AGGGAGGGAAGGAAGGGAGGA;STRUC=<VC41752>	HPRC,HGSVC,1KG-ONT	No	1.616	Yes	NA,NA	NA	NA
chr11:80326574	364614	INS	252	0.9174	0.3303	7	NA	NA	NA	NA	NA	NA	NA	NA	NA	No	ID=11-80326420-80326436-GGAA,11-80326438-80326450-GAGG,11-80326447-80326468-AGGA,11-80326468-80326474-AGG,11-80326469-80326482-GGAG,11-80326479-80326496-AGGA,11-80326511-80326524-AGGG,11-80326524-80326537-AGGG,11-80326549-80326566-AGGG,11-80326557-80326653-AGGGAGGGAAGGAAGGGAGGA,11-80326578-80326586-AGGG,11-80326587-80326599-AGGA,11-80326599-80326607-AGGG,11-80326629-80326641-AGGA,11-80326645-80326660-AGGGA,11-80326647-80326651-GGAA,11-80326655-80326667-AGGG;MOTIFS=AGGA,AGGGA,GGAA,AGGG,GGAG,GAGG,AGG,AGGGAGGGAAGGAAGGGAGGA;STRUC=<VC41752>	HPRC,HGSVC,1KG-ONT	No	1.616	No	NA,NA	NA	NA
chr11:80326578	364617	INS	109	0.8231	0.6392	26	NA	NA	NA	NA	NA	NA	NA	NA	NA	No	ID=11-80326420-80326436-GGAA,11-80326438-80326450-GAGG,11-80326447-80326468-AGGA,11-80326468-80326474-AGG,11-80326469-80326482-GGAG,11-80326479-80326496-AGGA,11-80326511-80326524-AGGG,11-80326524-80326537-AGGG,11-80326549-80326566-AGGG,11-80326557-80326653-AGGGAGGGAAGGAAGGGAGGA,11-80326578-80326586-AGGG,11-80326587-80326599-AGGA,11-80326599-80326607-AGGG,11-80326629-80326641-AGGA,11-80326645-80326660-AGGGA,11-80326647-80326651-GGAA,11-80326655-80326667-AGGG;MOTIFS=AGGA,AGGGA,GGAA,AGGG,GGAG,GAGG,AGG,AGGGAGGGAAGGAAGGGAGGA;STRUC=<VC41752>	HPRC,HGSVC,1KG-ONT	No	1.616	Yes	NA,NA	NA	NA
chr11:80326578	364627	INS	54	0.8022	0.6807	9	NA	NA	NA	NA	NA	NA	NA	NA	NA	No	ID=11-80326420-80326436-GGAA,11-80326438-80326450-GAGG,11-80326447-80326468-AGGA,11-80326468-80326474-AGG,11-80326469-80326482-GGAG,11-80326479-80326496-AGGA,11-80326511-80326524-AGGG,11-80326524-80326537-AGGG,11-80326549-80326566-AGGG,11-80326557-80326653-AGGGAGGGAAGGAAGGGAGGA,11-80326578-80326586-AGGG,11-80326587-80326599-AGGA,11-80326599-80326607-AGGG,11-80326629-80326641-AGGA,11-80326645-80326660-AGGGA,11-80326647-80326651-GGAA,11-80326655-80326667-AGGG;MOTIFS=AGGA,AGGGA,GGAA,AGGG,GGAG,GAGG,AGG,AGGGAGGGAAGGAAGGGAGGA;STRUC=<VC41752>	HPRC,HGSVC	No	1.616	Yes	NA,NA	NA	NA
chr11:80326578	364626	INS	93	0.9061	0.3418	27	NA	NA	NA	NA	NA	NA	NA	NA	NA	No	ID=11-80326420-80326436-GGAA,11-80326438-80326450-GAGG,11-80326447-80326468-AGGA,11-80326468-80326474-AGG,11-80326469-80326482-GGAG,11-80326479-80326496-AGGA,11-80326511-80326524-AGGG,11-80326524-80326537-AGGG,11-80326549-80326566-AGGG,11-80326557-80326653-AGGGAGGGAAGGAAGGGAGGA,11-80326578-80326586-AGGG,11-80326587-80326599-AGGA,11-80326599-80326607-AGGG,11-80326629-80326641-AGGA,11-80326645-80326660-AGGGA,11-80326647-80326651-GGAA,11-80326655-80326667-AGGG;MOTIFS=AGGA,AGGGA,GGAA,AGGG,GGAG,GAGG,AGG,AGGGAGGGAAGGAAGGGAGGA;STRUC=<VC41752>	HPRC,HGSVC,1KG-ONT	No	1.616	Yes	NA,NA	NA	NA
chr11:80326578	364625	INS	127	0.8726	0.4627	26	NA	NA	NA	NA	NA	NA	NA	NA	NA	No	ID=11-80326420-80326436-GGAA,11-80326438-80326450-GAGG,11-80326447-80326468-AGGA,11-80326468-80326474-AGG,11-80326469-80326482-GGAG,11-80326479-80326496-AGGA,11-80326511-80326524-AGGG,11-80326524-80326537-AGGG,11-80326549-80326566-AGGG,11-80326557-80326653-AGGGAGGGAAGGAAGGGAGGA,11-80326578-80326586-AGGG,11-80326587-80326599-AGGA,11-80326599-80326607-AGGG,11-80326629-80326641-AGGA,11-80326645-80326660-AGGGA,11-80326647-80326651-GGAA,11-80326655-80326667-AGGG;MOTIFS=AGGA,AGGGA,GGAA,AGGG,GGAG,GAGG,AGG,AGGGAGGGAAGGAAGGGAGGA;STRUC=<VC41752>	HPRC,HGSVC	No	1.616	Yes	NA,NA	NA	NA
chr11:80326578	364624	INS	80	0.8517	0.5557	70	NA	NA	NA	NA	NA	NA	NA	NA	NA	No	ID=11-80326420-80326436-GGAA,11-80326438-80326450-GAGG,11-80326447-80326468-AGGA,11-80326468-80326474-AGG,11-80326469-80326482-GGAG,11-80326479-80326496-AGGA,11-80326511-80326524-AGGG,11-80326524-80326537-AGGG,11-80326549-80326566-AGGG,11-80326557-80326653-AGGGAGGGAAGGAAGGGAGGA,11-80326578-80326586-AGGG,11-80326587-80326599-AGGA,11-80326599-80326607-AGGG,11-80326629-80326641-AGGA,11-80326645-80326660-AGGGA,11-80326647-80326651-GGAA,11-80326655-80326667-AGGG;MOTIFS=AGGA,AGGGA,GGAA,AGGG,GGAG,GAGG,AGG,AGGGAGGGAAGGAAGGGAGGA;STRUC=<VC41752>	HPRC,HGSVC,1KG-ONT	No	1.616	Yes	NA,NA	NA	NA
chr11:80326578	364623	INS	345	0.8579	0.5487	2	NA	NA	NA	NA	NA	NA	NA	NA	NA	No	ID=11-80326420-80326436-GGAA,11-80326438-80326450-GAGG,11-80326447-80326468-AGGA,11-80326468-80326474-AGG,11-80326469-80326482-GGAG,11-80326479-80326496-AGGA,11-80326511-80326524-AGGG,11-80326524-80326537-AGGG,11-80326549-80326566-AGGG,11-80326557-80326653-AGGGAGGGAAGGAAGGGAGGA,11-80326578-80326586-AGGG,11-80326587-80326599-AGGA,11-80326599-80326607-AGGG,11-80326629-80326641-AGGA,11-80326645-80326660-AGGGA,11-80326647-80326651-GGAA,11-80326655-80326667-AGGG;MOTIFS=AGGA,AGGGA,GGAA,AGGG,GGAG,GAGG,AGG,AGGGAGGGAAGGAAGGGAGGA;STRUC=<VC41752>	HPRC,HGSVC	No	1.616	No	NA,NA	NA	NA
chr11:80326578	364622	INS	51	0.8741	0.4586	54	NA	NA	NA	NA	NA	NA	NA	NA	NA	No	ID=11-80326420-80326436-GGAA,11-80326438-80326450-GAGG,11-80326447-80326468-AGGA,11-80326468-80326474-AGG,11-80326469-80326482-GGAG,11-80326479-80326496-AGGA,11-80326511-80326524-AGGG,11-80326524-80326537-AGGG,11-80326549-80326566-AGGG,11-80326557-80326653-AGGGAGGGAAGGAAGGGAGGA,11-80326578-80326586-AGGG,11-80326587-80326599-AGGA,11-80326599-80326607-AGGG,11-80326629-80326641-AGGA,11-80326645-80326660-AGGGA,11-80326647-80326651-GGAA,11-80326655-80326667-AGGG;MOTIFS=AGGA,AGGGA,GGAA,AGGG,GGAG,GAGG,AGG,AGGGAGGGAAGGAAGGGAGGA;STRUC=<VC41752>	HPRC,HGSVC	No	1.616	Yes	NA,NA	NA	NA
chr11:80326578	364621	INS	211	0.9429	0.3142	21	NA	NA	NA	NA	NA	NA	NA	NA	NA	No	ID=11-80326420-80326436-GGAA,11-80326438-80326450-GAGG,11-80326447-80326468-AGGA,11-80326468-80326474-AGG,11-80326469-80326482-GGAG,11-80326479-80326496-AGGA,11-80326511-80326524-AGGG,11-80326524-80326537-AGGG,11-80326549-80326566-AGGG,11-80326557-80326653-AGGGAGGGAAGGAAGGGAGGA,11-80326578-80326586-AGGG,11-80326587-80326599-AGGA,11-80326599-80326607-AGGG,11-80326629-80326641-AGGA,11-80326645-80326660-AGGGA,11-80326647-80326651-GGAA,11-80326655-80326667-AGGG;MOTIFS=AGGA,AGGGA,GGAA,AGGG,GGAG,GAGG,AGG,AGGGAGGGAAGGAAGGGAGGA;STRUC=<VC41752>	HPRC,HGSVC,1KG-ONT	No	1.616	Yes	NA,NA	NA	NA
chr11:80326578	364620	INS	80	0.8649	0.5139	23	NA	NA	NA	NA	NA	NA	NA	NA	NA	No	ID=11-80326420-80326436-GGAA,11-80326438-80326450-GAGG,11-80326447-80326468-AGGA,11-80326468-80326474-AGG,11-80326469-80326482-GGAG,11-80326479-80326496-AGGA,11-80326511-80326524-AGGG,11-80326524-80326537-AGGG,11-80326549-80326566-AGGG,11-80326557-80326653-AGGGAGGGAAGGAAGGGAGGA,11-80326578-80326586-AGGG,11-80326587-80326599-AGGA,11-80326599-80326607-AGGG,11-80326629-80326641-AGGA,11-80326645-80326660-AGGGA,11-80326647-80326651-GGAA,11-80326655-80326667-AGGG;MOTIFS=AGGA,AGGGA,GGAA,AGGG,GGAG,GAGG,AGG,AGGGAGGGAAGGAAGGGAGGA;STRUC=<VC41752>	HPRC,HGSVC,1KG-ONT	No	1.616	Yes	NA,NA	NA	NA
chr11:80326578	364619	INS	176	0.9214	0.6695	8	NA	NA	NA	NA	NA	NA	NA	NA	NA	No	ID=11-80326420-80326436-GGAA,11-80326438-80326450-GAGG,11-80326447-80326468-AGGA,11-80326468-80326474-AGG,11-80326469-80326482-GGAG,11-80326479-80326496-AGGA,11-80326511-80326524-AGGG,11-80326524-80326537-AGGG,11-80326549-80326566-AGGG,11-80326557-80326653-AGGGAGGGAAGGAAGGGAGGA,11-80326578-80326586-AGGG,11-80326587-80326599-AGGA,11-80326599-80326607-AGGG,11-80326629-80326641-AGGA,11-80326645-80326660-AGGGA,11-80326647-80326651-GGAA,11-80326655-80326667-AGGG;MOTIFS=AGGA,AGGGA,GGAA,AGGG,GGAG,GAGG,AGG,AGGGAGGGAAGGAAGGGAGGA;STRUC=<VC41752>	HPRC,HGSVC,1KG-ONT	No	1.616	Yes	NA,NA	NA	NA
chr11:80326578	364618	INS	239	0.8604	0.523	8	NA	NA	NA	NA	NA	NA	NA	NA	NA	No	ID=11-80326420-80326436-GGAA,11-80326438-80326450-GAGG,11-80326447-80326468-AGGA,11-80326468-80326474-AGG,11-80326469-80326482-GGAG,11-80326479-80326496-AGGA,11-80326511-80326524-AGGG,11-80326524-80326537-AGGG,11-80326549-80326566-AGGG,11-80326557-80326653-AGGGAGGGAAGGAAGGGAGGA,11-80326578-80326586-AGGG,11-80326587-80326599-AGGA,11-80326599-80326607-AGGG,11-80326629-80326641-AGGA,11-80326645-80326660-AGGGA,11-80326647-80326651-GGAA,11-80326655-80326667-AGGG;MOTIFS=AGGA,AGGGA,GGAA,AGGG,GGAG,GAGG,AGG,AGGGAGGGAAGGAAGGGAGGA;STRUC=<VC41752>	HPRC,HGSVC,1KG-ONT	No	1.616	Yes	NA,NA	NA	NA
chr11:80326579	364628	INS	73	0.8147	0.6947	1	NA	NA	NA	NA	NA	NA	NA	NA	NA	No	ID=11-80326420-80326436-GGAA,11-80326438-80326450-GAGG,11-80326447-80326468-AGGA,11-80326468-80326474-AGG,11-80326469-80326482-GGAG,11-80326479-80326496-AGGA,11-80326511-80326524-AGGG,11-80326524-80326537-AGGG,11-80326549-80326566-AGGG,11-80326557-80326653-AGGGAGGGAAGGAAGGGAGGA,11-80326578-80326586-AGGG,11-80326587-80326599-AGGA,11-80326599-80326607-AGGG,11-80326629-80326641-AGGA,11-80326645-80326660-AGGGA,11-80326647-80326651-GGAA,11-80326655-80326667-AGGG;MOTIFS=AGGA,AGGGA,GGAA,AGGG,GGAG,GAGG,AGG,AGGGAGGGAAGGAAGGGAGGA;STRUC=<VC41752>	HPRC,HGSVC,1KG-ONT	No	1.616	No	NA,NA	NA	NA
chr11:80326580	364629	INS	313	0.8915	0.3886	2	NA	NA	NA	NA	NA	NA	NA	NA	NA	No	ID=11-80326420-80326436-GGAA,11-80326438-80326450-GAGG,11-80326447-80326468-AGGA,11-80326468-80326474-AGG,11-80326469-80326482-GGAG,11-80326479-80326496-AGGA,11-80326511-80326524-AGGG,11-80326524-80326537-AGGG,11-80326549-80326566-AGGG,11-80326557-80326653-AGGGAGGGAAGGAAGGGAGGA,11-80326578-80326586-AGGG,11-80326587-80326599-AGGA,11-80326599-80326607-AGGG,11-80326629-80326641-AGGA,11-80326645-80326660-AGGGA,11-80326647-80326651-GGAA,11-80326655-80326667-AGGG;MOTIFS=AGGA,AGGGA,GGAA,AGGG,GGAG,GAGG,AGG,AGGGAGGGAAGGAAGGGAGGA;STRUC=<VC41752>	HPRC,HGSVC,1KG-ONT	No	1.616	No	NA,NA	NA	NA
chr11:80326580	364630	INS	129	0.8156	0.6664	119	NA	NA	NA	NA	NA	NA	NA	NA	NA	No	ID=11-80326420-80326436-GGAA,11-80326438-80326450-GAGG,11-80326447-80326468-AGGA,11-80326468-80326474-AGG,11-80326469-80326482-GGAG,11-80326479-80326496-AGGA,11-80326511-80326524-AGGG,11-80326524-80326537-AGGG,11-80326549-80326566-AGGG,11-80326557-80326653-AGGGAGGGAAGGAAGGGAGGA,11-80326578-80326586-AGGG,11-80326587-80326599-AGGA,11-80326599-80326607-AGGG,11-80326629-80326641-AGGA,11-80326645-80326660-AGGGA,11-80326647-80326651-GGAA,11-80326655-80326667-AGGG;MOTIFS=AGGA,AGGGA,GGAA,AGGG,GGAG,GAGG,AGG,AGGGAGGGAAGGAAGGGAGGA;STRUC=<VC41752>	HPRC,HGSVC	No	1.616	Yes	NA,NA	NA	NA
chr11:80326582	364631	INS	669	0.8546	0.5508	7	NA	NA	NA	NA	NA	NA	NA	NA	NA	No	ID=11-80326420-80326436-GGAA,11-80326438-80326450-GAGG,11-80326447-80326468-AGGA,11-80326468-80326474-AGG,11-80326469-80326482-GGAG,11-80326479-80326496-AGGA,11-80326511-80326524-AGGG,11-80326524-80326537-AGGG,11-80326549-80326566-AGGG,11-80326557-80326653-AGGGAGGGAAGGAAGGGAGGA,11-80326578-80326586-AGGG,11-80326587-80326599-AGGA,11-80326599-80326607-AGGG,11-80326629-80326641-AGGA,11-80326645-80326660-AGGGA,11-80326647-80326651-GGAA,11-80326655-80326667-AGGG;MOTIFS=AGGA,AGGGA,GGAA,AGGG,GGAG,GAGG,AGG,AGGGAGGGAAGGAAGGGAGGA;STRUC=<VC41752>	HPRC,HGSVC	No	1.616	Yes	NA,NA	NA	NA
chr11:80326582	364632	INS	340	0.8867	0.4004	15	NA	NA	NA	NA	NA	NA	NA	NA	NA	No	ID=11-80326420-80326436-GGAA,11-80326438-80326450-GAGG,11-80326447-80326468-AGGA,11-80326468-80326474-AGG,11-80326469-80326482-GGAG,11-80326479-80326496-AGGA,11-80326511-80326524-AGGG,11-80326524-80326537-AGGG,11-80326549-80326566-AGGG,11-80326557-80326653-AGGGAGGGAAGGAAGGGAGGA,11-80326578-80326586-AGGG,11-80326587-80326599-AGGA,11-80326599-80326607-AGGG,11-80326629-80326641-AGGA,11-80326645-80326660-AGGGA,11-80326647-80326651-GGAA,11-80326655-80326667-AGGG;MOTIFS=AGGA,AGGGA,GGAA,AGGG,GGAG,GAGG,AGG,AGGGAGGGAAGGAAGGGAGGA;STRUC=<VC41752>	HPRC,HGSVC	No	1.616	Yes	NA,NA	NA	NA
chr11:80326587	364636	INS	169	0.854	0.5492	4	NA	NA	NA	NA	NA	NA	NA	NA	NA	No	ID=11-80326420-80326436-GGAA,11-80326438-80326450-GAGG,11-80326447-80326468-AGGA,11-80326468-80326474-AGG,11-80326469-80326482-GGAG,11-80326479-80326496-AGGA,11-80326511-80326524-AGGG,11-80326524-80326537-AGGG,11-80326549-80326566-AGGG,11-80326557-80326653-AGGGAGGGAAGGAAGGGAGGA,11-80326578-80326586-AGGG,11-80326587-80326599-AGGA,11-80326599-80326607-AGGG,11-80326629-80326641-AGGA,11-80326645-80326660-AGGGA,11-80326647-80326651-GGAA,11-80326655-80326667-AGGG;MOTIFS=AGGA,AGGGA,GGAA,AGGG,GGAG,GAGG,AGG,AGGGAGGGAAGGAAGGGAGGA;STRUC=<VC41752>	HPRC,HGSVC,1KG-ONT	No	1.616	Yes	NA,NA	NA	NA
chr11:80326587	364635	INS	59	0.9836	0.1594	20	NA	NA	NA	NA	NA	NA	NA	NA	NA	No	ID=11-80326420-80326436-GGAA,11-80326438-80326450-GAGG,11-80326447-80326468-AGGA,11-80326468-80326474-AGG,11-80326469-80326482-GGAG,11-80326479-80326496-AGGA,11-80326511-80326524-AGGG,11-80326524-80326537-AGGG,11-80326549-80326566-AGGG,11-80326557-80326653-AGGGAGGGAAGGAAGGGAGGA,11-80326578-80326586-AGGG,11-80326587-80326599-AGGA,11-80326599-80326607-AGGG,11-80326629-80326641-AGGA,11-80326645-80326660-AGGGA,11-80326647-80326651-GGAA,11-80326655-80326667-AGGG;MOTIFS=AGGA,AGGGA,GGAA,AGGG,GGAG,GAGG,AGG,AGGGAGGGAAGGAAGGGAGGA;STRUC=<VC41752>	HPRC,HGSVC	No	1.616	Yes	NA,NA	NA	NA
chr11:80326587	364634	INS	93	0.8184	0.6761	5	NA	NA	NA	NA	NA	NA	NA	NA	NA	No	ID=11-80326420-80326436-GGAA,11-80326438-80326450-GAGG,11-80326447-80326468-AGGA,11-80326468-80326474-AGG,11-80326469-80326482-GGAG,11-80326479-80326496-AGGA,11-80326511-80326524-AGGG,11-80326524-80326537-AGGG,11-80326549-80326566-AGGG,11-80326557-80326653-AGGGAGGGAAGGAAGGGAGGA,11-80326578-80326586-AGGG,11-80326587-80326599-AGGA,11-80326599-80326607-AGGG,11-80326629-80326641-AGGA,11-80326645-80326660-AGGGA,11-80326647-80326651-GGAA,11-80326655-80326667-AGGG;MOTIFS=AGGA,AGGGA,GGAA,AGGG,GGAG,GAGG,AGG,AGGGAGGGAAGGAAGGGAGGA;STRUC=<VC41752>	HPRC,HGSVC,1KG-ONT	No	1.616	No	NA,NA	NA	NA
chr11:80326587	364637	INS	310	0.8688	0.4843	3	NA	NA	NA	NA	NA	NA	NA	NA	NA	No	ID=11-80326420-80326436-GGAA,11-80326438-80326450-GAGG,11-80326447-80326468-AGGA,11-80326468-80326474-AGG,11-80326469-80326482-GGAG,11-80326479-80326496-AGGA,11-80326511-80326524-AGGG,11-80326524-80326537-AGGG,11-80326549-80326566-AGGG,11-80326557-80326653-AGGGAGGGAAGGAAGGGAGGA,11-80326578-80326586-AGGG,11-80326587-80326599-AGGA,11-80326599-80326607-AGGG,11-80326629-80326641-AGGA,11-80326645-80326660-AGGGA,11-80326647-80326651-GGAA,11-80326655-80326667-AGGG;MOTIFS=AGGA,AGGGA,GGAA,AGGG,GGAG,GAGG,AGG,AGGGAGGGAAGGAAGGGAGGA;STRUC=<VC41752>	HPRC,HGSVC,1KG-ONT	No	1.616	Yes	NA,NA	NA	NA
chr11:80326588	364638	INS	274	0.8141	0.6618	14	NA	NA	NA	NA	NA	NA	NA	NA	NA	No	ID=11-80326420-80326436-GGAA,11-80326438-80326450-GAGG,11-80326447-80326468-AGGA,11-80326468-80326474-AGG,11-80326469-80326482-GGAG,11-80326479-80326496-AGGA,11-80326511-80326524-AGGG,11-80326524-80326537-AGGG,11-80326549-80326566-AGGG,11-80326557-80326653-AGGGAGGGAAGGAAGGGAGGA,11-80326578-80326586-AGGG,11-80326587-80326599-AGGA,11-80326599-80326607-AGGG,11-80326629-80326641-AGGA,11-80326645-80326660-AGGGA,11-80326647-80326651-GGAA,11-80326655-80326667-AGGG;MOTIFS=AGGA,AGGGA,GGAA,AGGG,GGAG,GAGG,AGG,AGGGAGGGAAGGAAGGGAGGA;STRUC=<VC41752>	HPRC,HGSVC,1KG-ONT	No	1.616	Yes	NA,NA	NA	NA
chr11:80326588	364639	INS	73	0.8464	0.5508	15	NA	NA	NA	NA	NA	NA	NA	NA	NA	No	ID=11-80326420-80326436-GGAA,11-80326438-80326450-GAGG,11-80326447-80326468-AGGA,11-80326468-80326474-AGG,11-80326469-80326482-GGAG,11-80326479-80326496-AGGA,11-80326511-80326524-AGGG,11-80326524-80326537-AGGG,11-80326549-80326566-AGGG,11-80326557-80326653-AGGGAGGGAAGGAAGGGAGGA,11-80326578-80326586-AGGG,11-80326587-80326599-AGGA,11-80326599-80326607-AGGG,11-80326629-80326641-AGGA,11-80326645-80326660-AGGGA,11-80326647-80326651-GGAA,11-80326655-80326667-AGGG;MOTIFS=AGGA,AGGGA,GGAA,AGGG,GGAG,GAGG,AGG,AGGGAGGGAAGGAAGGGAGGA;STRUC=<VC41752>	HPRC,HGSVC,1KG-ONT	No	1.616	Yes	NA,NA	NA	NA
chr11:80326589	364640	INS	285	0.8255	0.6464	4	NA	NA	NA	NA	NA	NA	NA	NA	NA	No	ID=11-80326420-80326436-GGAA,11-80326438-80326450-GAGG,11-80326447-80326468-AGGA,11-80326468-80326474-AGG,11-80326469-80326482-GGAG,11-80326479-80326496-AGGA,11-80326511-80326524-AGGG,11-80326524-80326537-AGGG,11-80326549-80326566-AGGG,11-80326557-80326653-AGGGAGGGAAGGAAGGGAGGA,11-80326578-80326586-AGGG,11-80326587-80326599-AGGA,11-80326599-80326607-AGGG,11-80326629-80326641-AGGA,11-80326645-80326660-AGGGA,11-80326647-80326651-GGAA,11-80326655-80326667-AGGG;MOTIFS=AGGA,AGGGA,GGAA,AGGG,GGAG,GAGG,AGG,AGGGAGGGAAGGAAGGGAGGA;STRUC=<VC41752>	HPRC,HGSVC,1KG-ONT	No	1.616	Yes	NA,NA	NA	NA
chr11:80326595	364641	INS	215	0.8867	0.4475	11	NA	NA	NA	NA	NA	NA	NA	NA	NA	No	ID=11-80326420-80326436-GGAA,11-80326438-80326450-GAGG,11-80326447-80326468-AGGA,11-80326468-80326474-AGG,11-80326469-80326482-GGAG,11-80326479-80326496-AGGA,11-80326511-80326524-AGGG,11-80326524-80326537-AGGG,11-80326549-80326566-AGGG,11-80326557-80326653-AGGGAGGGAAGGAAGGGAGGA,11-80326578-80326586-AGGG,11-80326587-80326599-AGGA,11-80326599-80326607-AGGG,11-80326629-80326641-AGGA,11-80326645-80326660-AGGGA,11-80326647-80326651-GGAA,11-80326655-80326667-AGGG;MOTIFS=AGGA,AGGGA,GGAA,AGGG,GGAG,GAGG,AGG,AGGGAGGGAAGGAAGGGAGGA;STRUC=<VC41752>	HPRC,HGSVC,1KG-ONT	No	1.616	Yes	NA,NA	NA	NA
chr11:80326596	364642	INS	552	0.9125	0.3233	10	NA	NA	NA	NA	NA	NA	NA	NA	NA	No	ID=11-80326420-80326436-GGAA,11-80326438-80326450-GAGG,11-80326447-80326468-AGGA,11-80326468-80326474-AGG,11-80326469-80326482-GGAG,11-80326479-80326496-AGGA,11-80326511-80326524-AGGG,11-80326524-80326537-AGGG,11-80326549-80326566-AGGG,11-80326557-80326653-AGGGAGGGAAGGAAGGGAGGA,11-80326578-80326586-AGGG,11-80326587-80326599-AGGA,11-80326599-80326607-AGGG,11-80326629-80326641-AGGA,11-80326645-80326660-AGGGA,11-80326647-80326651-GGAA,11-80326655-80326667-AGGG;MOTIFS=AGGA,AGGGA,GGAA,AGGG,GGAG,GAGG,AGG,AGGGAGGGAAGGAAGGGAGGA;STRUC=<VC41752>	HPRC,HGSVC	No	1.616	Yes	NA,NA	NA	NA
chr11:80326599	364647	INS	516	0.8373	0.6289	4	NA	NA	NA	NA	NA	NA	NA	NA	NA	No	ID=11-80326420-80326436-GGAA,11-80326438-80326450-GAGG,11-80326447-80326468-AGGA,11-80326468-80326474-AGG,11-80326469-80326482-GGAG,11-80326479-80326496-AGGA,11-80326511-80326524-AGGG,11-80326524-80326537-AGGG,11-80326549-80326566-AGGG,11-80326557-80326653-AGGGAGGGAAGGAAGGGAGGA,11-80326578-80326586-AGGG,11-80326587-80326599-AGGA,11-80326599-80326607-AGGG,11-80326629-80326641-AGGA,11-80326645-80326660-AGGGA,11-80326647-80326651-GGAA,11-80326655-80326667-AGGG;MOTIFS=AGGA,AGGGA,GGAA,AGGG,GGAG,GAGG,AGG,AGGGAGGGAAGGAAGGGAGGA;STRUC=<VC41752>	HPRC,HGSVC	No	1.616	No	NA,NA	NA	NA
chr11:80326599	364648	INS	83	0.8868	0.4197	7	NA	NA	NA	NA	NA	NA	NA	NA	NA	No	ID=11-80326420-80326436-GGAA,11-80326438-80326450-GAGG,11-80326447-80326468-AGGA,11-80326468-80326474-AGG,11-80326469-80326482-GGAG,11-80326479-80326496-AGGA,11-80326511-80326524-AGGG,11-80326524-80326537-AGGG,11-80326549-80326566-AGGG,11-80326557-80326653-AGGGAGGGAAGGAAGGGAGGA,11-80326578-80326586-AGGG,11-80326587-80326599-AGGA,11-80326599-80326607-AGGG,11-80326629-80326641-AGGA,11-80326645-80326660-AGGGA,11-80326647-80326651-GGAA,11-80326655-80326667-AGGG;MOTIFS=AGGA,AGGGA,GGAA,AGGG,GGAG,GAGG,AGG,AGGGAGGGAAGGAAGGGAGGA;STRUC=<VC41752>	HPRC,HGSVC,1KG-ONT	No	1.616	Yes	NA,NA	NA	NA
chr11:80326599	364646	INS	410	0.8947	0.3899	14	NA	NA	NA	NA	NA	NA	NA	NA	NA	No	ID=11-80326420-80326436-GGAA,11-80326438-80326450-GAGG,11-80326447-80326468-AGGA,11-80326468-80326474-AGG,11-80326469-80326482-GGAG,11-80326479-80326496-AGGA,11-80326511-80326524-AGGG,11-80326524-80326537-AGGG,11-80326549-80326566-AGGG,11-80326557-80326653-AGGGAGGGAAGGAAGGGAGGA,11-80326578-80326586-AGGG,11-80326587-80326599-AGGA,11-80326599-80326607-AGGG,11-80326629-80326641-AGGA,11-80326645-80326660-AGGGA,11-80326647-80326651-GGAA,11-80326655-80326667-AGGG;MOTIFS=AGGA,AGGGA,GGAA,AGGG,GGAG,GAGG,AGG,AGGGAGGGAAGGAAGGGAGGA;STRUC=<VC41752>	HPRC,HGSVC	No	1.616	Yes	NA,NA	NA	NA
chr11:80326599	364645	INS	259	0.9348	0.472	58	NA	NA	NA	NA	NA	NA	NA	NA	NA	No	ID=11-80326420-80326436-GGAA,11-80326438-80326450-GAGG,11-80326447-80326468-AGGA,11-80326468-80326474-AGG,11-80326469-80326482-GGAG,11-80326479-80326496-AGGA,11-80326511-80326524-AGGG,11-80326524-80326537-AGGG,11-80326549-80326566-AGGG,11-80326557-80326653-AGGGAGGGAAGGAAGGGAGGA,11-80326578-80326586-AGGG,11-80326587-80326599-AGGA,11-80326599-80326607-AGGG,11-80326629-80326641-AGGA,11-80326645-80326660-AGGGA,11-80326647-80326651-GGAA,11-80326655-80326667-AGGG;MOTIFS=AGGA,AGGGA,GGAA,AGGG,GGAG,GAGG,AGG,AGGGAGGGAAGGAAGGGAGGA;STRUC=<VC41752>	HPRC,HGSVC,1KG-ONT	No	1.616	Yes	NA,NA	NA	NA
chr11:80326599	364644	INS	300	0.8696	0.4599	5	NA	NA	NA	NA	NA	NA	NA	NA	NA	No	ID=11-80326420-80326436-GGAA,11-80326438-80326450-GAGG,11-80326447-80326468-AGGA,11-80326468-80326474-AGG,11-80326469-80326482-GGAG,11-80326479-80326496-AGGA,11-80326511-80326524-AGGG,11-80326524-80326537-AGGG,11-80326549-80326566-AGGG,11-80326557-80326653-AGGGAGGGAAGGAAGGGAGGA,11-80326578-80326586-AGGG,11-80326587-80326599-AGGA,11-80326599-80326607-AGGG,11-80326629-80326641-AGGA,11-80326645-80326660-AGGGA,11-80326647-80326651-GGAA,11-80326655-80326667-AGGG;MOTIFS=AGGA,AGGGA,GGAA,AGGG,GGAG,GAGG,AGG,AGGGAGGGAAGGAAGGGAGGA;STRUC=<VC41752>	HPRC,HGSVC,1KG-ONT	No	1.616	Yes	NA,NA	NA	NA
chr11:80326599	364643	INS	88	0.8252	0.6189	23	NA	NA	NA	NA	NA	NA	NA	NA	NA	No	ID=11-80326420-80326436-GGAA,11-80326438-80326450-GAGG,11-80326447-80326468-AGGA,11-80326468-80326474-AGG,11-80326469-80326482-GGAG,11-80326479-80326496-AGGA,11-80326511-80326524-AGGG,11-80326524-80326537-AGGG,11-80326549-80326566-AGGG,11-80326557-80326653-AGGGAGGGAAGGAAGGGAGGA,11-80326578-80326586-AGGG,11-80326587-80326599-AGGA,11-80326599-80326607-AGGG,11-80326629-80326641-AGGA,11-80326645-80326660-AGGGA,11-80326647-80326651-GGAA,11-80326655-80326667-AGGG;MOTIFS=AGGA,AGGGA,GGAA,AGGG,GGAG,GAGG,AGG,AGGGAGGGAAGGAAGGGAGGA;STRUC=<VC41752>	HPRC,HGSVC,1KG-ONT	No	1.616	Yes	NA,NA	NA	NA
chr11:80326604	364650	INS	103	0.8277	0.6379	13	NA	NA	NA	NA	NA	NA	NA	NA	NA	No	ID=11-80326420-80326436-GGAA,11-80326438-80326450-GAGG,11-80326447-80326468-AGGA,11-80326468-80326474-AGG,11-80326469-80326482-GGAG,11-80326479-80326496-AGGA,11-80326511-80326524-AGGG,11-80326524-80326537-AGGG,11-80326549-80326566-AGGG,11-80326557-80326653-AGGGAGGGAAGGAAGGGAGGA,11-80326578-80326586-AGGG,11-80326587-80326599-AGGA,11-80326599-80326607-AGGG,11-80326629-80326641-AGGA,11-80326645-80326660-AGGGA,11-80326647-80326651-GGAA,11-80326655-80326667-AGGG;MOTIFS=AGGA,AGGGA,GGAA,AGGG,GGAG,GAGG,AGG,AGGGAGGGAAGGAAGGGAGGA;STRUC=<VC41752>	HPRC,HGSVC,1KG-ONT	No	1.616	Yes	NA,NA	NA	NA
chr11:80326604	364649	INS	116	0.8511	0.6257	3	NA	NA	NA	NA	NA	NA	NA	NA	NA	No	ID=11-80326420-80326436-GGAA,11-80326438-80326450-GAGG,11-80326447-80326468-AGGA,11-80326468-80326474-AGG,11-80326469-80326482-GGAG,11-80326479-80326496-AGGA,11-80326511-80326524-AGGG,11-80326524-80326537-AGGG,11-80326549-80326566-AGGG,11-80326557-80326653-AGGGAGGGAAGGAAGGGAGGA,11-80326578-80326586-AGGG,11-80326587-80326599-AGGA,11-80326599-80326607-AGGG,11-80326629-80326641-AGGA,11-80326645-80326660-AGGGA,11-80326647-80326651-GGAA,11-80326655-80326667-AGGG;MOTIFS=AGGA,AGGGA,GGAA,AGGG,GGAG,GAGG,AGG,AGGGAGGGAAGGAAGGGAGGA;STRUC=<VC41752>	HPRC,HGSVC,1KG-ONT	No	1.616	Yes	NA,NA	NA	NA
chr11:80326605	364651	INS	60	0.8023	0.6982	86	NA	NA	NA	NA	NA	NA	NA	NA	NA	No	ID=11-80326420-80326436-GGAA,11-80326438-80326450-GAGG,11-80326447-80326468-AGGA,11-80326468-80326474-AGG,11-80326469-80326482-GGAG,11-80326479-80326496-AGGA,11-80326511-80326524-AGGG,11-80326524-80326537-AGGG,11-80326549-80326566-AGGG,11-80326557-80326653-AGGGAGGGAAGGAAGGGAGGA,11-80326578-80326586-AGGG,11-80326587-80326599-AGGA,11-80326599-80326607-AGGG,11-80326629-80326641-AGGA,11-80326645-80326660-AGGGA,11-80326647-80326651-GGAA,11-80326655-80326667-AGGG;MOTIFS=AGGA,AGGGA,GGAA,AGGG,GGAG,GAGG,AGG,AGGGAGGGAAGGAAGGGAGGA;STRUC=<VC41752>	HPRC,HGSVC	No	1.616	Yes	NA,NA	NA	NA
chr11:80326606	364652	INS	83	0.7943	0.6939	7	NA	NA	NA	NA	NA	NA	NA	NA	NA	No	ID=11-80326420-80326436-GGAA,11-80326438-80326450-GAGG,11-80326447-80326468-AGGA,11-80326468-80326474-AGG,11-80326469-80326482-GGAG,11-80326479-80326496-AGGA,11-80326511-80326524-AGGG,11-80326524-80326537-AGGG,11-80326549-80326566-AGGG,11-80326557-80326653-AGGGAGGGAAGGAAGGGAGGA,11-80326578-80326586-AGGG,11-80326587-80326599-AGGA,11-80326599-80326607-AGGG,11-80326629-80326641-AGGA,11-80326645-80326660-AGGGA,11-80326647-80326651-GGAA,11-80326655-80326667-AGGG;MOTIFS=AGGA,AGGGA,GGAA,AGGG,GGAG,GAGG,AGG,AGGGAGGGAAGGAAGGGAGGA;STRUC=<VC41752>	HPRC,HGSVC,1KG-ONT	No	1.616	Yes	NA,NA	NA	NA
chr11:80326607	364653	INS	79	0.817	0.6555	7	NA	NA	NA	NA	NA	NA	NA	NA	NA	No	ID=11-80326420-80326436-GGAA,11-80326438-80326450-GAGG,11-80326447-80326468-AGGA,11-80326468-80326474-AGG,11-80326469-80326482-GGAG,11-80326479-80326496-AGGA,11-80326511-80326524-AGGG,11-80326524-80326537-AGGG,11-80326549-80326566-AGGG,11-80326557-80326653-AGGGAGGGAAGGAAGGGAGGA,11-80326578-80326586-AGGG,11-80326587-80326599-AGGA,11-80326599-80326607-AGGG,11-80326629-80326641-AGGA,11-80326645-80326660-AGGGA,11-80326647-80326651-GGAA,11-80326655-80326667-AGGG;MOTIFS=AGGA,AGGGA,GGAA,AGGG,GGAG,GAGG,AGG,AGGGAGGGAAGGAAGGGAGGA;STRUC=<VC41752>	HPRC,HGSVC,1KG-ONT	No	1.616	No	NA,NA	NA	NA
chr11:80326608	364655	INS	154	0.8503	0.5718	6	NA	NA	NA	NA	NA	NA	NA	NA	NA	No	ID=11-80326420-80326436-GGAA,11-80326438-80326450-GAGG,11-80326447-80326468-AGGA,11-80326468-80326474-AGG,11-80326469-80326482-GGAG,11-80326479-80326496-AGGA,11-80326511-80326524-AGGG,11-80326524-80326537-AGGG,11-80326549-80326566-AGGG,11-80326557-80326653-AGGGAGGGAAGGAAGGGAGGA,11-80326578-80326586-AGGG,11-80326587-80326599-AGGA,11-80326599-80326607-AGGG,11-80326629-80326641-AGGA,11-80326645-80326660-AGGGA,11-80326647-80326651-GGAA,11-80326655-80326667-AGGG;MOTIFS=AGGA,AGGGA,GGAA,AGGG,GGAG,GAGG,AGG,AGGGAGGGAAGGAAGGGAGGA;STRUC=<VC41752>	HPRC,HGSVC	No	1.616	Yes	NA,NA	NA	NA
chr11:80326608	364654	INS	96	0.9136	0.3192	4	NA	NA	NA	NA	NA	NA	NA	NA	NA	No	ID=11-80326420-80326436-GGAA,11-80326438-80326450-GAGG,11-80326447-80326468-AGGA,11-80326468-80326474-AGG,11-80326469-80326482-GGAG,11-80326479-80326496-AGGA,11-80326511-80326524-AGGG,11-80326524-80326537-AGGG,11-80326549-80326566-AGGG,11-80326557-80326653-AGGGAGGGAAGGAAGGGAGGA,11-80326578-80326586-AGGG,11-80326587-80326599-AGGA,11-80326599-80326607-AGGG,11-80326629-80326641-AGGA,11-80326645-80326660-AGGGA,11-80326647-80326651-GGAA,11-80326655-80326667-AGGG;MOTIFS=AGGA,AGGGA,GGAA,AGGG,GGAG,GAGG,AGG,AGGGAGGGAAGGAAGGGAGGA;STRUC=<VC41752>	HPRC,HGSVC,1KG-ONT	No	1.616	No	NA,NA	NA	NA
chr11:80326616	364657	INS	223	0.8016	0.6718	69	NA	NA	NA	NA	NA	NA	NA	NA	NA	No	ID=11-80326420-80326436-GGAA,11-80326438-80326450-GAGG,11-80326447-80326468-AGGA,11-80326468-80326474-AGG,11-80326469-80326482-GGAG,11-80326479-80326496-AGGA,11-80326511-80326524-AGGG,11-80326524-80326537-AGGG,11-80326549-80326566-AGGG,11-80326557-80326653-AGGGAGGGAAGGAAGGGAGGA,11-80326578-80326586-AGGG,11-80326587-80326599-AGGA,11-80326599-80326607-AGGG,11-80326629-80326641-AGGA,11-80326645-80326660-AGGGA,11-80326647-80326651-GGAA,11-80326655-80326667-AGGG;MOTIFS=AGGA,AGGGA,GGAA,AGGG,GGAG,GAGG,AGG,AGGGAGGGAAGGAAGGGAGGA;STRUC=<VC41752>	HPRC,HGSVC,1KG-ONT	No	1.616	Yes	NA,NA	NA	NA
chr11:80326619	364658	INS	90	0.8238	0.6245	3	NA	NA	NA	NA	NA	NA	NA	NA	NA	No	ID=11-80326420-80326436-GGAA,11-80326438-80326450-GAGG,11-80326447-80326468-AGGA,11-80326468-80326474-AGG,11-80326469-80326482-GGAG,11-80326479-80326496-AGGA,11-80326511-80326524-AGGG,11-80326524-80326537-AGGG,11-80326549-80326566-AGGG,11-80326557-80326653-AGGGAGGGAAGGAAGGGAGGA,11-80326578-80326586-AGGG,11-80326587-80326599-AGGA,11-80326599-80326607-AGGG,11-80326629-80326641-AGGA,11-80326645-80326660-AGGGA,11-80326647-80326651-GGAA,11-80326655-80326667-AGGG;MOTIFS=AGGA,AGGGA,GGAA,AGGG,GGAG,GAGG,AGG,AGGGAGGGAAGGAAGGGAGGA;STRUC=<VC41752>	HPRC,HGSVC,1KG-ONT	No	1.616	No	NA,NA	NA	NA
chr11:80326637	364659	INS	92	0.8344	0.5926	6	NA	NA	NA	NA	NA	NA	NA	NA	NA	No	ID=11-80326420-80326436-GGAA,11-80326438-80326450-GAGG,11-80326447-80326468-AGGA,11-80326468-80326474-AGG,11-80326469-80326482-GGAG,11-80326479-80326496-AGGA,11-80326511-80326524-AGGG,11-80326524-80326537-AGGG,11-80326549-80326566-AGGG,11-80326557-80326653-AGGGAGGGAAGGAAGGGAGGA,11-80326578-80326586-AGGG,11-80326587-80326599-AGGA,11-80326599-80326607-AGGG,11-80326629-80326641-AGGA,11-80326645-80326660-AGGGA,11-80326647-80326651-GGAA,11-80326655-80326667-AGGG;MOTIFS=AGGA,AGGGA,GGAA,AGGG,GGAG,GAGG,AGG,AGGGAGGGAAGGAAGGGAGGA;STRUC=<VC41752>	HPRC,HGSVC,1KG-ONT	No	1.616	Yes	NA,NA	NA	NA
chr11:80326637	364660	INS	386	0.829	0.6092	2	NA	NA	NA	NA	NA	NA	NA	NA	NA	No	ID=11-80326420-80326436-GGAA,11-80326438-80326450-GAGG,11-80326447-80326468-AGGA,11-80326468-80326474-AGG,11-80326469-80326482-GGAG,11-80326479-80326496-AGGA,11-80326511-80326524-AGGG,11-80326524-80326537-AGGG,11-80326549-80326566-AGGG,11-80326557-80326653-AGGGAGGGAAGGAAGGGAGGA,11-80326578-80326586-AGGG,11-80326587-80326599-AGGA,11-80326599-80326607-AGGG,11-80326629-80326641-AGGA,11-80326645-80326660-AGGGA,11-80326647-80326651-GGAA,11-80326655-80326667-AGGG;MOTIFS=AGGA,AGGGA,GGAA,AGGG,GGAG,GAGG,AGG,AGGGAGGGAAGGAAGGGAGGA;STRUC=<VC41752>	HPRC,HGSVC	No	1.616	No	NA,NA	NA	NA
chr11:80326638	364661	INS	123	0.8361	0.6078	5	NA	NA	NA	NA	NA	NA	NA	NA	NA	No	ID=11-80326420-80326436-GGAA,11-80326438-80326450-GAGG,11-80326447-80326468-AGGA,11-80326468-80326474-AGG,11-80326469-80326482-GGAG,11-80326479-80326496-AGGA,11-80326511-80326524-AGGG,11-80326524-80326537-AGGG,11-80326549-80326566-AGGG,11-80326557-80326653-AGGGAGGGAAGGAAGGGAGGA,11-80326578-80326586-AGGG,11-80326587-80326599-AGGA,11-80326599-80326607-AGGG,11-80326629-80326641-AGGA,11-80326645-80326660-AGGGA,11-80326647-80326651-GGAA,11-80326655-80326667-AGGG;MOTIFS=AGGA,AGGGA,GGAA,AGGG,GGAG,GAGG,AGG,AGGGAGGGAAGGAAGGGAGGA;STRUC=<VC41752>	HPRC,HGSVC,1KG-ONT	No	1.616	Yes	NA,NA	NA	NA
chr11:80326639	364662	INS	87	0.8382	0.5908	1	NA	NA	NA	NA	NA	NA	NA	NA	NA	No	ID=11-80326420-80326436-GGAA,11-80326438-80326450-GAGG,11-80326447-80326468-AGGA,11-80326468-80326474-AGG,11-80326469-80326482-GGAG,11-80326479-80326496-AGGA,11-80326511-80326524-AGGG,11-80326524-80326537-AGGG,11-80326549-80326566-AGGG,11-80326557-80326653-AGGGAGGGAAGGAAGGGAGGA,11-80326578-80326586-AGGG,11-80326587-80326599-AGGA,11-80326599-80326607-AGGG,11-80326629-80326641-AGGA,11-80326645-80326660-AGGGA,11-80326647-80326651-GGAA,11-80326655-80326667-AGGG;MOTIFS=AGGA,AGGGA,GGAA,AGGG,GGAG,GAGG,AGG,AGGGAGGGAAGGAAGGGAGGA;STRUC=<VC41752>	HPRC,HGSVC,1KG-ONT	No	1.616	No	NA,NA	NA	NA
chr11:80326645	364663	INS	344	0.9049	0.3667	2	NA	NA	NA	NA	NA	NA	NA	NA	NA	No	ID=11-80326420-80326436-GGAA,11-80326438-80326450-GAGG,11-80326447-80326468-AGGA,11-80326468-80326474-AGG,11-80326469-80326482-GGAG,11-80326479-80326496-AGGA,11-80326511-80326524-AGGG,11-80326524-80326537-AGGG,11-80326549-80326566-AGGG,11-80326557-80326653-AGGGAGGGAAGGAAGGGAGGA,11-80326578-80326586-AGGG,11-80326587-80326599-AGGA,11-80326599-80326607-AGGG,11-80326629-80326641-AGGA,11-80326645-80326660-AGGGA,11-80326647-80326651-GGAA,11-80326655-80326667-AGGG;MOTIFS=AGGA,AGGGA,GGAA,AGGG,GGAG,GAGG,AGG,AGGGAGGGAAGGAAGGGAGGA;STRUC=<VC41752>	HPRC,HGSVC	No	1.616	Yes	NA,NA	NA	NA
chr11:80326647	364664	INS	397	0.8577	0.5353	22	NA	NA	NA	NA	NA	NA	NA	NA	NA	No	ID=11-80326420-80326436-GGAA,11-80326438-80326450-GAGG,11-80326447-80326468-AGGA,11-80326468-80326474-AGG,11-80326469-80326482-GGAG,11-80326479-80326496-AGGA,11-80326511-80326524-AGGG,11-80326524-80326537-AGGG,11-80326549-80326566-AGGG,11-80326557-80326653-AGGGAGGGAAGGAAGGGAGGA,11-80326578-80326586-AGGG,11-80326587-80326599-AGGA,11-80326599-80326607-AGGG,11-80326629-80326641-AGGA,11-80326645-80326660-AGGGA,11-80326647-80326651-GGAA,11-80326655-80326667-AGGG;MOTIFS=AGGA,AGGGA,GGAA,AGGG,GGAG,GAGG,AGG,AGGGAGGGAAGGAAGGGAGGA;STRUC=<VC41752>	HPRC,HGSVC	No	1.616	Yes	NA,NA	NA	NA
chr11:80326647	364666	INS	285	0.8718	0.4808	6	NA	NA	NA	NA	NA	NA	NA	NA	NA	No	ID=11-80326420-80326436-GGAA,11-80326438-80326450-GAGG,11-80326447-80326468-AGGA,11-80326468-80326474-AGG,11-80326469-80326482-GGAG,11-80326479-80326496-AGGA,11-80326511-80326524-AGGG,11-80326524-80326537-AGGG,11-80326549-80326566-AGGG,11-80326557-80326653-AGGGAGGGAAGGAAGGGAGGA,11-80326578-80326586-AGGG,11-80326587-80326599-AGGA,11-80326599-80326607-AGGG,11-80326629-80326641-AGGA,11-80326645-80326660-AGGGA,11-80326647-80326651-GGAA,11-80326655-80326667-AGGG;MOTIFS=AGGA,AGGGA,GGAA,AGGG,GGAG,GAGG,AGG,AGGGAGGGAAGGAAGGGAGGA;STRUC=<VC41752>	HPRC,HGSVC,1KG-ONT	No	1.616	No	NA,NA	NA	NA
chr11:80326647	364665	INS	268	0.8346	0.5928	51	NA	NA	NA	NA	NA	NA	NA	NA	NA	No	ID=11-80326420-80326436-GGAA,11-80326438-80326450-GAGG,11-80326447-80326468-AGGA,11-80326468-80326474-AGG,11-80326469-80326482-GGAG,11-80326479-80326496-AGGA,11-80326511-80326524-AGGG,11-80326524-80326537-AGGG,11-80326549-80326566-AGGG,11-80326557-80326653-AGGGAGGGAAGGAAGGGAGGA,11-80326578-80326586-AGGG,11-80326587-80326599-AGGA,11-80326599-80326607-AGGG,11-80326629-80326641-AGGA,11-80326645-80326660-AGGGA,11-80326647-80326651-GGAA,11-80326655-80326667-AGGG;MOTIFS=AGGA,AGGGA,GGAA,AGGG,GGAG,GAGG,AGG,AGGGAGGGAAGGAAGGGAGGA;STRUC=<VC41752>	HPRC,HGSVC,1KG-ONT	No	1.616	Yes	NA,NA	NA	NA
chr11:80326648	364667	INS	150	0.9394	0.6175	1	NA	NA	NA	NA	NA	NA	NA	NA	NA	No	ID=11-80326420-80326436-GGAA,11-80326438-80326450-GAGG,11-80326447-80326468-AGGA,11-80326468-80326474-AGG,11-80326469-80326482-GGAG,11-80326479-80326496-AGGA,11-80326511-80326524-AGGG,11-80326524-80326537-AGGG,11-80326549-80326566-AGGG,11-80326557-80326653-AGGGAGGGAAGGAAGGGAGGA,11-80326578-80326586-AGGG,11-80326587-80326599-AGGA,11-80326599-80326607-AGGG,11-80326629-80326641-AGGA,11-80326645-80326660-AGGGA,11-80326647-80326651-GGAA,11-80326655-80326667-AGGG;MOTIFS=AGGA,AGGGA,GGAA,AGGG,GGAG,GAGG,AGG,AGGGAGGGAAGGAAGGGAGGA;STRUC=<VC41752>	HPRC,HGSVC	No	1.616	No	NA,NA	NA	NA
chr11:80326678	364668	INS	217	0.8432	0.5889	2	NA	NA	NA	NA	NA	NA	NA	NA	NA	No	NA	HPRC,HGSVC,1KG-ONT	No	1.616	Yes	NA,NA	NA	NA
chr11:80410553	364669	INS	327	0.9427	0.2267	1	NA	NA	NA	NA	NA	NA	NA	NA	NA	No	NA	NA	Yes	1.616	No	NA,NA	NA	NA
chr11:80484194	364670	INS	336	0.9334	0.2773	1	NA	NA	NA	NA	NA	NA	NA	NA	NA	No	NA	NA	Yes	1.616	No	NA,NA	NA	NA
chr11:80513610	364671	INS	80	0.8972	0.3706	19	NA	NA	NA	NA	NA	NA	NA	NA	NA	No	ID=11-80513561-80513570-TGA;MOTIFS=TGA;STRUC=(TGA)n	HPRC,HGSVC,1KG-ONT	Yes	1.616	Yes	NA,NA	NA	NA
chr11:80513610	364672	INS	86	0.9006	0.3536	39	NA	NA	NA	NA	NA	NA	NA	NA	NA	No	ID=11-80513561-80513570-TGA;MOTIFS=TGA;STRUC=(TGA)n	HPRC,HGSVC,1KG-ONT	Yes	1.616	Yes	NA,NA	NA	NA
chr11:80513644	364673	INS	92	0.8341	0.6385	6	NA	NA	NA	NA	NA	NA	NA	NA	NA	No	ID=11-80513561-80513570-TGA;MOTIFS=TGA;STRUC=(TGA)n	HPRC,HGSVC,1KG-ONT	Yes	4.971	No	NA,NA	NA	NA
chr11:80513644	364674	INS	101	0.8228	0.639	1	NA	NA	NA	NA	NA	NA	NA	NA	NA	No	ID=11-80513561-80513570-TGA;MOTIFS=TGA;STRUC=(TGA)n	HPRC,HGSVC,1KG-ONT	Yes	4.971	No	NA,NA	NA	NA
chr11:80513647	364675	INS	74	0.908	0.3257	11	NA	NA	NA	NA	NA	NA	NA	NA	NA	No	ID=11-80513561-80513570-TGA;MOTIFS=TGA;STRUC=(TGA)n,ID=11-80513644-80513683-ATT;MOTIFS=ATT;STRUC=<TR640373>	HPRC,HGSVC,1KG-ONT	Yes	1.616	Yes	NA,NA	NA	NA
chr11:80531858	364676	DEL	126	0.8578	0.5493	260	NA	NA	NA	NA	NA	NA	NA	NA	NA	No	ID=11-80532080-80532090-AGC;MOTIFS=AGC;STRUC=(AGC)n	HPRC,HGSVC,1KG-ONT	No	0.658	Yes	NA,NA	NA	NA
chr11:80579455	364677	INS	329	0.8964	0.3899	2	NA	NA	NA	NA	NA	NA	NA	NA	NA	Yes	NA	1KG-ONT	Yes	1.616	Yes	NA,NA	NA	NA
chr11:80583019	364678	INS	72	0.8961	0.3845	13	NA	NA	NA	NA	NA	NA	NA	NA	NA	Yes	ID=11-80583013-80583025-TA,11-80583019-80583162-TATATAGATATAAATATAAATATT,11-80583122-80583126-AT,11-80583122-80583428-ATATAAATATAAATATTTATATAGATATAAATATAAAT,11-80583388-80583476-ATATAAATATAAATATTTATATAG,11-80583505-80583531-TATAAATATATAAATATATACATATT,11-80583557-80583571-TA;MOTIFS=TATAAATATATAAATATATACATATT,TA,AT,ATATAAATATAAATATTTATATAGATATAAATATAAAT,ATATAAATATAAATATTTATATAG,TATATAGATATAAATATAAATATT;STRUC=<VC41771>	HPRC,HGSVC,1KG-ONT	No	1.616	Yes	NA,NA	NA	NA
chr11:80583019	364680	DEL	72	0.9052	0.377	156	NA	NA	NA	NA	NA	NA	NA	NA	NA	Yes	ID=11-80583013-80583025-TA,11-80583019-80583162-TATATAGATATAAATATAAATATT,11-80583122-80583126-AT,11-80583122-80583428-ATATAAATATAAATATTTATATAGATATAAATATAAAT,11-80583388-80583476-ATATAAATATAAATATTTATATAG,11-80583505-80583531-TATAAATATATAAATATATACATATT,11-80583557-80583571-TA;MOTIFS=TATAAATATATAAATATATACATATT,TA,AT,ATATAAATATAAATATTTATATAGATATAAATATAAAT,ATATAAATATAAATATTTATATAG,TATATAGATATAAATATAAATATT;STRUC=<VC41771>	HGSVC,1KG-ONT	No	0.07	Yes	NA,NA	NA	NA
chr11:80583019	364679	INS	96	0.7997	0.6913	16	NA	NA	NA	NA	NA	NA	NA	NA	NA	Yes	ID=11-80583013-80583025-TA,11-80583019-80583162-TATATAGATATAAATATAAATATT,11-80583122-80583126-AT,11-80583122-80583428-ATATAAATATAAATATTTATATAGATATAAATATAAAT,11-80583388-80583476-ATATAAATATAAATATTTATATAG,11-80583505-80583531-TATAAATATATAAATATATACATATT,11-80583557-80583571-TA;MOTIFS=TATAAATATATAAATATATACATATT,TA,AT,ATATAAATATAAATATTTATATAGATATAAATATAAAT,ATATAAATATAAATATTTATATAG,TATATAGATATAAATATAAATATT;STRUC=<VC41771>	HPRC,HGSVC,1KG-ONT	No	1.616	Yes	NA,NA	NA	NA
chr11:80583050	364681	INS	156	0.8067	0.6887	1	NA	NA	NA	NA	NA	NA	NA	NA	NA	Yes	ID=11-80583013-80583025-TA,11-80583019-80583162-TATATAGATATAAATATAAATATT,11-80583122-80583126-AT,11-80583122-80583428-ATATAAATATAAATATTTATATAGATATAAATATAAAT,11-80583388-80583476-ATATAAATATAAATATTTATATAG,11-80583505-80583531-TATAAATATATAAATATATACATATT,11-80583557-80583571-TA;MOTIFS=TATAAATATATAAATATATACATATT,TA,AT,ATATAAATATAAATATTTATATAGATATAAATATAAAT,ATATAAATATAAATATTTATATAG,TATATAGATATAAATATAAATATT;STRUC=<VC41771>	HPRC,HGSVC	No	1.616	No	NA,NA	NA	NA
chr11:80583064	364682	DEL	322	0.9771	0.0839	48	NA	NA	NA	NA	NA	NA	NA	NA	NA	Yes	ID=11-80583013-80583025-TA,11-80583019-80583162-TATATAGATATAAATATAAATATT,11-80583122-80583126-AT,11-80583122-80583428-ATATAAATATAAATATTTATATAGATATAAATATAAAT,11-80583388-80583476-ATATAAATATAAATATTTATATAG,11-80583505-80583531-TATAAATATATAAATATATACATATT,11-80583557-80583571-TA;MOTIFS=TATAAATATATAAATATATACATATT,TA,AT,ATATAAATATAAATATTTATATAGATATAAATATAAAT,ATATAAATATAAATATTTATATAG,TATATAGATATAAATATAAATATT;STRUC=<VC41771>	HGSVC	No	0.004	Yes	NA,NA	NA	NA
chr11:80583066	364683	DEL	346	0.9509	0.2003	23	NA	NA	NA	NA	NA	NA	NA	NA	NA	Yes	ID=11-80583013-80583025-TA,11-80583019-80583162-TATATAGATATAAATATAAATATT,11-80583122-80583126-AT,11-80583122-80583428-ATATAAATATAAATATTTATATAGATATAAATATAAAT,11-80583388-80583476-ATATAAATATAAATATTTATATAG,11-80583505-80583531-TATAAATATATAAATATATACATATT,11-80583557-80583571-TA;MOTIFS=TATAAATATATAAATATATACATATT,TA,AT,ATATAAATATAAATATTTATATAGATATAAATATAAAT,ATATAAATATAAATATTTATATAG,TATATAGATATAAATATAAATATT;STRUC=<VC41771>	HGSVC	No	0.004	No	NA,NA	NA	NA
chr11:80583090	364684	INS	67	0.8197	0.6585	8	NA	NA	NA	NA	NA	NA	NA	NA	NA	Yes	ID=11-80583013-80583025-TA,11-80583019-80583162-TATATAGATATAAATATAAATATT,11-80583122-80583126-AT,11-80583122-80583428-ATATAAATATAAATATTTATATAGATATAAATATAAAT,11-80583388-80583476-ATATAAATATAAATATTTATATAG,11-80583505-80583531-TATAAATATATAAATATATACATATT,11-80583557-80583571-TA;MOTIFS=TATAAATATATAAATATATACATATT,TA,AT,ATATAAATATAAATATTTATATAGATATAAATATAAAT,ATATAAATATAAATATTTATATAG,TATATAGATATAAATATAAATATT;STRUC=<VC41771>	HPRC,HGSVC,1KG-ONT	No	1.616	No	NA,NA	NA	NA
chr11:80583098	364685	INS	114	0.9369	0.5043	11	NA	NA	NA	NA	NA	NA	NA	NA	NA	Yes	ID=11-80583013-80583025-TA,11-80583019-80583162-TATATAGATATAAATATAAATATT,11-80583122-80583126-AT,11-80583122-80583428-ATATAAATATAAATATTTATATAGATATAAATATAAAT,11-80583388-80583476-ATATAAATATAAATATTTATATAG,11-80583505-80583531-TATAAATATATAAATATATACATATT,11-80583557-80583571-TA;MOTIFS=TATAAATATATAAATATATACATATT,TA,AT,ATATAAATATAAATATTTATATAGATATAAATATAAAT,ATATAAATATAAATATTTATATAG,TATATAGATATAAATATAAATATT;STRUC=<VC41771>	HPRC,HGSVC,1KG-ONT	No	1.616	Yes	NA,NA	NA	NA
chr11:80583098	364686	INS	114	0.8292	0.6244	4	NA	NA	NA	NA	NA	NA	NA	NA	NA	Yes	ID=11-80583013-80583025-TA,11-80583019-80583162-TATATAGATATAAATATAAATATT,11-80583122-80583126-AT,11-80583122-80583428-ATATAAATATAAATATTTATATAGATATAAATATAAAT,11-80583388-80583476-ATATAAATATAAATATTTATATAG,11-80583505-80583531-TATAAATATATAAATATATACATATT,11-80583557-80583571-TA;MOTIFS=TATAAATATATAAATATATACATATT,TA,AT,ATATAAATATAAATATTTATATAGATATAAATATAAAT,ATATAAATATAAATATTTATATAG,TATATAGATATAAATATAAATATT;STRUC=<VC41771>	HPRC,HGSVC,1KG-ONT	No	1.616	No	NA,NA	NA	NA
chr11:80583103	364687	INS	54	0.813	0.6963	6	NA	NA	NA	NA	NA	NA	NA	NA	NA	Yes	ID=11-80583013-80583025-TA,11-80583019-80583162-TATATAGATATAAATATAAATATT,11-80583122-80583126-AT,11-80583122-80583428-ATATAAATATAAATATTTATATAGATATAAATATAAAT,11-80583388-80583476-ATATAAATATAAATATTTATATAG,11-80583505-80583531-TATAAATATATAAATATATACATATT,11-80583557-80583571-TA;MOTIFS=TATAAATATATAAATATATACATATT,TA,AT,ATATAAATATAAATATTTATATAGATATAAATATAAAT,ATATAAATATAAATATTTATATAG,TATATAGATATAAATATAAATATT;STRUC=<VC41771>	HPRC,HGSVC	No	1.616	Yes	NA,NA	NA	NA
chr11:80583104	364688	INS	336	0.8367	0.5964	6	NA	NA	NA	NA	NA	NA	NA	NA	NA	Yes	ID=11-80583013-80583025-TA,11-80583019-80583162-TATATAGATATAAATATAAATATT,11-80583122-80583126-AT,11-80583122-80583428-ATATAAATATAAATATTTATATAGATATAAATATAAAT,11-80583388-80583476-ATATAAATATAAATATTTATATAG,11-80583505-80583531-TATAAATATATAAATATATACATATT,11-80583557-80583571-TA;MOTIFS=TATAAATATATAAATATATACATATT,TA,AT,ATATAAATATAAATATTTATATAGATATAAATATAAAT,ATATAAATATAAATATTTATATAG,TATATAGATATAAATATAAATATT;STRUC=<VC41771>	HPRC,HGSVC,1KG-ONT	No	1.616	No	NA,NA	NA	NA
chr11:80583122	364696	INS	62	0.8942	0.4147	11	NA	NA	NA	NA	NA	NA	NA	NA	NA	Yes	ID=11-80583013-80583025-TA,11-80583019-80583162-TATATAGATATAAATATAAATATT,11-80583122-80583126-AT,11-80583122-80583428-ATATAAATATAAATATTTATATAGATATAAATATAAAT,11-80583388-80583476-ATATAAATATAAATATTTATATAG,11-80583505-80583531-TATAAATATATAAATATATACATATT,11-80583557-80583571-TA;MOTIFS=TATAAATATATAAATATATACATATT,TA,AT,ATATAAATATAAATATTTATATAGATATAAATATAAAT,ATATAAATATAAATATTTATATAG,TATATAGATATAAATATAAATATT;STRUC=<VC41771>	HPRC,HGSVC,1KG-ONT	No	1.616	Yes	NA,NA	NA	NA
chr11:80583122	364705	INS	148	0.839	0.5938	18	NA	NA	NA	NA	NA	NA	NA	NA	NA	Yes	ID=11-80583013-80583025-TA,11-80583019-80583162-TATATAGATATAAATATAAATATT,11-80583122-80583126-AT,11-80583122-80583428-ATATAAATATAAATATTTATATAGATATAAATATAAAT,11-80583388-80583476-ATATAAATATAAATATTTATATAG,11-80583505-80583531-TATAAATATATAAATATATACATATT,11-80583557-80583571-TA;MOTIFS=TATAAATATATAAATATATACATATT,TA,AT,ATATAAATATAAATATTTATATAGATATAAATATAAAT,ATATAAATATAAATATTTATATAG,TATATAGATATAAATATAAATATT;STRUC=<VC41771>	HPRC,HGSVC	No	1.616	Yes	NA,NA	NA	NA
chr11:80583122	364704	INS	110	0.8296	0.6126	8	NA	NA	NA	NA	NA	NA	NA	NA	NA	Yes	ID=11-80583013-80583025-TA,11-80583019-80583162-TATATAGATATAAATATAAATATT,11-80583122-80583126-AT,11-80583122-80583428-ATATAAATATAAATATTTATATAGATATAAATATAAAT,11-80583388-80583476-ATATAAATATAAATATTTATATAG,11-80583505-80583531-TATAAATATATAAATATATACATATT,11-80583557-80583571-TA;MOTIFS=TATAAATATATAAATATATACATATT,TA,AT,ATATAAATATAAATATTTATATAGATATAAATATAAAT,ATATAAATATAAATATTTATATAG,TATATAGATATAAATATAAATATT;STRUC=<VC41771>	HPRC,HGSVC,1KG-ONT	No	1.616	Yes	NA,NA	NA	NA
chr11:80583122	364703	INS	248	0.8517	0.6358	5	NA	NA	NA	NA	NA	NA	NA	NA	NA	Yes	ID=11-80583013-80583025-TA,11-80583019-80583162-TATATAGATATAAATATAAATATT,11-80583122-80583126-AT,11-80583122-80583428-ATATAAATATAAATATTTATATAGATATAAATATAAAT,11-80583388-80583476-ATATAAATATAAATATTTATATAG,11-80583505-80583531-TATAAATATATAAATATATACATATT,11-80583557-80583571-TA;MOTIFS=TATAAATATATAAATATATACATATT,TA,AT,ATATAAATATAAATATTTATATAGATATAAATATAAAT,ATATAAATATAAATATTTATATAG,TATATAGATATAAATATAAATATT;STRUC=<VC41771>	HPRC,HGSVC,1KG-ONT	No	1.616	Yes	NA,NA	NA	NA
chr11:80583122	364702	INS	325	0.9685	0.2763	11	NA	NA	NA	NA	NA	NA	NA	NA	NA	Yes	ID=11-80583013-80583025-TA,11-80583019-80583162-TATATAGATATAAATATAAATATT,11-80583122-80583126-AT,11-80583122-80583428-ATATAAATATAAATATTTATATAGATATAAATATAAAT,11-80583388-80583476-ATATAAATATAAATATTTATATAG,11-80583505-80583531-TATAAATATATAAATATATACATATT,11-80583557-80583571-TA;MOTIFS=TATAAATATATAAATATATACATATT,TA,AT,ATATAAATATAAATATTTATATAGATATAAATATAAAT,ATATAAATATAAATATTTATATAG,TATATAGATATAAATATAAATATT;STRUC=<VC41771>	HPRC,HGSVC,1KG-ONT	No	1.616	Yes	NA,NA	NA	NA
chr11:80583122	364701	INS	118	0.9026	0.3643	55	NA	NA	NA	NA	NA	NA	NA	NA	NA	Yes	ID=11-80583013-80583025-TA,11-80583019-80583162-TATATAGATATAAATATAAATATT,11-80583122-80583126-AT,11-80583122-80583428-ATATAAATATAAATATTTATATAGATATAAATATAAAT,11-80583388-80583476-ATATAAATATAAATATTTATATAG,11-80583505-80583531-TATAAATATATAAATATATACATATT,11-80583557-80583571-TA;MOTIFS=TATAAATATATAAATATATACATATT,TA,AT,ATATAAATATAAATATTTATATAGATATAAATATAAAT,ATATAAATATAAATATTTATATAG,TATATAGATATAAATATAAATATT;STRUC=<VC41771>	HPRC,HGSVC,1KG-ONT	No	1.616	Yes	NA,NA	NA	NA
chr11:80583122	364700	INS	86	0.8289	0.6008	22	NA	NA	NA	NA	NA	NA	NA	NA	NA	Yes	ID=11-80583013-80583025-TA,11-80583019-80583162-TATATAGATATAAATATAAATATT,11-80583122-80583126-AT,11-80583122-80583428-ATATAAATATAAATATTTATATAGATATAAATATAAAT,11-80583388-80583476-ATATAAATATAAATATTTATATAG,11-80583505-80583531-TATAAATATATAAATATATACATATT,11-80583557-80583571-TA;MOTIFS=TATAAATATATAAATATATACATATT,TA,AT,ATATAAATATAAATATTTATATAGATATAAATATAAAT,ATATAAATATAAATATTTATATAG,TATATAGATATAAATATAAATATT;STRUC=<VC41771>	HPRC,HGSVC,1KG-ONT	No	1.616	Yes	NA,NA	NA	NA
chr11:80583122	364699	INS	262	0.9194	0.3577	17	NA	NA	NA	NA	NA	NA	NA	NA	NA	Yes	ID=11-80583013-80583025-TA,11-80583019-80583162-TATATAGATATAAATATAAATATT,11-80583122-80583126-AT,11-80583122-80583428-ATATAAATATAAATATTTATATAGATATAAATATAAAT,11-80583388-80583476-ATATAAATATAAATATTTATATAG,11-80583505-80583531-TATAAATATATAAATATATACATATT,11-80583557-80583571-TA;MOTIFS=TATAAATATATAAATATATACATATT,TA,AT,ATATAAATATAAATATTTATATAGATATAAATATAAAT,ATATAAATATAAATATTTATATAG,TATATAGATATAAATATAAATATT;STRUC=<VC41771>	HPRC,HGSVC,1KG-ONT	No	1.616	Yes	NA,NA	NA	NA
chr11:80583122	364698	INS	94	0.8627	0.4582	77	NA	NA	NA	NA	NA	NA	NA	NA	NA	Yes	ID=11-80583013-80583025-TA,11-80583019-80583162-TATATAGATATAAATATAAATATT,11-80583122-80583126-AT,11-80583122-80583428-ATATAAATATAAATATTTATATAGATATAAATATAAAT,11-80583388-80583476-ATATAAATATAAATATTTATATAG,11-80583505-80583531-TATAAATATATAAATATATACATATT,11-80583557-80583571-TA;MOTIFS=TATAAATATATAAATATATACATATT,TA,AT,ATATAAATATAAATATTTATATAGATATAAATATAAAT,ATATAAATATAAATATTTATATAG,TATATAGATATAAATATAAATATT;STRUC=<VC41771>	HPRC,HGSVC,1KG-ONT	No	1.616	Yes	NA,NA	NA	NA
chr11:80583122	364697	INS	99	0.8053	0.6799	8	NA	NA	NA	NA	NA	NA	NA	NA	NA	Yes	ID=11-80583013-80583025-TA,11-80583019-80583162-TATATAGATATAAATATAAATATT,11-80583122-80583126-AT,11-80583122-80583428-ATATAAATATAAATATTTATATAGATATAAATATAAAT,11-80583388-80583476-ATATAAATATAAATATTTATATAG,11-80583505-80583531-TATAAATATATAAATATATACATATT,11-80583557-80583571-TA;MOTIFS=TATAAATATATAAATATATACATATT,TA,AT,ATATAAATATAAATATTTATATAGATATAAATATAAAT,ATATAAATATAAATATTTATATAG,TATATAGATATAAATATAAATATT;STRUC=<VC41771>	HPRC,HGSVC,1KG-ONT	No	1.616	Yes	NA,NA	NA	NA
chr11:80583122	364706	INS	247	0.8862	0.4035	45	NA	NA	NA	NA	NA	NA	NA	NA	NA	Yes	ID=11-80583013-80583025-TA,11-80583019-80583162-TATATAGATATAAATATAAATATT,11-80583122-80583126-AT,11-80583122-80583428-ATATAAATATAAATATTTATATAGATATAAATATAAAT,11-80583388-80583476-ATATAAATATAAATATTTATATAG,11-80583505-80583531-TATAAATATATAAATATATACATATT,11-80583557-80583571-TA;MOTIFS=TATAAATATATAAATATATACATATT,TA,AT,ATATAAATATAAATATTTATATAGATATAAATATAAAT,ATATAAATATAAATATTTATATAG,TATATAGATATAAATATAAATATT;STRUC=<VC41771>	HPRC,HGSVC,1KG-ONT	No	1.616	Yes	NA,NA	NA	NA
chr11:80583122	364707	INS	356	0.8276	0.6488	12	NA	NA	NA	NA	NA	NA	NA	NA	NA	Yes	ID=11-80583013-80583025-TA,11-80583019-80583162-TATATAGATATAAATATAAATATT,11-80583122-80583126-AT,11-80583122-80583428-ATATAAATATAAATATTTATATAGATATAAATATAAAT,11-80583388-80583476-ATATAAATATAAATATTTATATAG,11-80583505-80583531-TATAAATATATAAATATATACATATT,11-80583557-80583571-TA;MOTIFS=TATAAATATATAAATATATACATATT,TA,AT,ATATAAATATAAATATTTATATAGATATAAATATAAAT,ATATAAATATAAATATTTATATAG,TATATAGATATAAATATAAATATT;STRUC=<VC41771>	HPRC,HGSVC,1KG-ONT	No	1.616	Yes	NA,NA	NA	NA
chr11:80583122	364695	INS	338	0.9259	0.3014	5	NA	NA	NA	NA	NA	NA	NA	NA	NA	Yes	ID=11-80583013-80583025-TA,11-80583019-80583162-TATATAGATATAAATATAAATATT,11-80583122-80583126-AT,11-80583122-80583428-ATATAAATATAAATATTTATATAGATATAAATATAAAT,11-80583388-80583476-ATATAAATATAAATATTTATATAG,11-80583505-80583531-TATAAATATATAAATATATACATATT,11-80583557-80583571-TA;MOTIFS=TATAAATATATAAATATATACATATT,TA,AT,ATATAAATATAAATATTTATATAGATATAAATATAAAT,ATATAAATATAAATATTTATATAG,TATATAGATATAAATATAAATATT;STRUC=<VC41771>	HPRC,HGSVC,1KG-ONT	No	1.616	Yes	NA,NA	NA	NA
chr11:80583122	364694	INS	300	0.93	0.2754	20	NA	NA	NA	NA	NA	NA	NA	NA	NA	Yes	ID=11-80583013-80583025-TA,11-80583019-80583162-TATATAGATATAAATATAAATATT,11-80583122-80583126-AT,11-80583122-80583428-ATATAAATATAAATATTTATATAGATATAAATATAAAT,11-80583388-80583476-ATATAAATATAAATATTTATATAG,11-80583505-80583531-TATAAATATATAAATATATACATATT,11-80583557-80583571-TA;MOTIFS=TATAAATATATAAATATATACATATT,TA,AT,ATATAAATATAAATATTTATATAGATATAAATATAAAT,ATATAAATATAAATATTTATATAG,TATATAGATATAAATATAAATATT;STRUC=<VC41771>	HPRC,HGSVC,1KG-ONT	No	1.616	Yes	NA,NA	NA	NA
chr11:80583122	364693	INS	428	0.8706	0.4862	2	NA	NA	NA	NA	NA	NA	NA	NA	NA	Yes	ID=11-80583013-80583025-TA,11-80583019-80583162-TATATAGATATAAATATAAATATT,11-80583122-80583126-AT,11-80583122-80583428-ATATAAATATAAATATTTATATAGATATAAATATAAAT,11-80583388-80583476-ATATAAATATAAATATTTATATAG,11-80583505-80583531-TATAAATATATAAATATATACATATT,11-80583557-80583571-TA;MOTIFS=TATAAATATATAAATATATACATATT,TA,AT,ATATAAATATAAATATTTATATAGATATAAATATAAAT,ATATAAATATAAATATTTATATAG,TATATAGATATAAATATAAATATT;STRUC=<VC41771>	HPRC	No	1.616	Yes	NA,NA	NA	NA
chr11:80583122	364692	INS	276	0.9134	0.3296	50	NA	NA	NA	NA	NA	NA	NA	NA	NA	Yes	ID=11-80583013-80583025-TA,11-80583019-80583162-TATATAGATATAAATATAAATATT,11-80583122-80583126-AT,11-80583122-80583428-ATATAAATATAAATATTTATATAGATATAAATATAAAT,11-80583388-80583476-ATATAAATATAAATATTTATATAG,11-80583505-80583531-TATAAATATATAAATATATACATATT,11-80583557-80583571-TA;MOTIFS=TATAAATATATAAATATATACATATT,TA,AT,ATATAAATATAAATATTTATATAGATATAAATATAAAT,ATATAAATATAAATATTTATATAG,TATATAGATATAAATATAAATATT;STRUC=<VC41771>	HPRC,HGSVC,1KG-ONT	No	1.616	Yes	NA,NA	NA	NA
chr11:80583122	364691	INS	84	0.8855	0.4381	10	NA	NA	NA	NA	NA	NA	NA	NA	NA	Yes	ID=11-80583013-80583025-TA,11-80583019-80583162-TATATAGATATAAATATAAATATT,11-80583122-80583126-AT,11-80583122-80583428-ATATAAATATAAATATTTATATAGATATAAATATAAAT,11-80583388-80583476-ATATAAATATAAATATTTATATAG,11-80583505-80583531-TATAAATATATAAATATATACATATT,11-80583557-80583571-TA;MOTIFS=TATAAATATATAAATATATACATATT,TA,AT,ATATAAATATAAATATTTATATAGATATAAATATAAAT,ATATAAATATAAATATTTATATAG,TATATAGATATAAATATAAATATT;STRUC=<VC41771>	HPRC,HGSVC,1KG-ONT	No	1.616	Yes	NA,NA	NA	NA
chr11:80583122	364690	INS	438	0.8094	0.6564	1	NA	NA	NA	NA	NA	NA	NA	NA	NA	Yes	ID=11-80583013-80583025-TA,11-80583019-80583162-TATATAGATATAAATATAAATATT,11-80583122-80583126-AT,11-80583122-80583428-ATATAAATATAAATATTTATATAGATATAAATATAAAT,11-80583388-80583476-ATATAAATATAAATATTTATATAG,11-80583505-80583531-TATAAATATATAAATATATACATATT,11-80583557-80583571-TA;MOTIFS=TATAAATATATAAATATATACATATT,TA,AT,ATATAAATATAAATATTTATATAGATATAAATATAAAT,ATATAAATATAAATATTTATATAG,TATATAGATATAAATATAAATATT;STRUC=<VC41771>	HPRC	No	1.616	Yes	NA,NA	NA	NA
chr11:80583122	364689	INS	90	0.8619	0.5053	13	NA	NA	NA	NA	NA	NA	NA	NA	NA	Yes	ID=11-80583013-80583025-TA,11-80583019-80583162-TATATAGATATAAATATAAATATT,11-80583122-80583126-AT,11-80583122-80583428-ATATAAATATAAATATTTATATAGATATAAATATAAAT,11-80583388-80583476-ATATAAATATAAATATTTATATAG,11-80583505-80583531-TATAAATATATAAATATATACATATT,11-80583557-80583571-TA;MOTIFS=TATAAATATATAAATATATACATATT,TA,AT,ATATAAATATAAATATTTATATAGATATAAATATAAAT,ATATAAATATAAATATTTATATAG,TATATAGATATAAATATAAATATT;STRUC=<VC41771>	HPRC,HGSVC,1KG-ONT	No	1.616	Yes	NA,NA	NA	NA
chr11:80583122	364708	INS	394	0.8033	0.6848	2	NA	NA	NA	NA	NA	NA	NA	NA	NA	Yes	ID=11-80583013-80583025-TA,11-80583019-80583162-TATATAGATATAAATATAAATATT,11-80583122-80583126-AT,11-80583122-80583428-ATATAAATATAAATATTTATATAGATATAAATATAAAT,11-80583388-80583476-ATATAAATATAAATATTTATATAG,11-80583505-80583531-TATAAATATATAAATATATACATATT,11-80583557-80583571-TA;MOTIFS=TATAAATATATAAATATATACATATT,TA,AT,ATATAAATATAAATATTTATATAGATATAAATATAAAT,ATATAAATATAAATATTTATATAG,TATATAGATATAAATATAAATATT;STRUC=<VC41771>	HPRC,1KG-ONT	No	1.616	Yes	NA,NA	NA	NA
chr11:80583127	364709	INS	228	0.8595	0.5432	23	NA	NA	NA	NA	NA	NA	NA	NA	NA	Yes	ID=11-80583013-80583025-TA,11-80583019-80583162-TATATAGATATAAATATAAATATT,11-80583122-80583126-AT,11-80583122-80583428-ATATAAATATAAATATTTATATAGATATAAATATAAAT,11-80583388-80583476-ATATAAATATAAATATTTATATAG,11-80583505-80583531-TATAAATATATAAATATATACATATT,11-80583557-80583571-TA;MOTIFS=TATAAATATATAAATATATACATATT,TA,AT,ATATAAATATAAATATTTATATAGATATAAATATAAAT,ATATAAATATAAATATTTATATAG,TATATAGATATAAATATAAATATT;STRUC=<VC41771>	HPRC,HGSVC,1KG-ONT	No	1.616	Yes	NA,NA	NA	NA
chr11:80583146	364710	INS	191	0.8466	0.5794	13	NA	NA	NA	NA	NA	NA	NA	NA	NA	Yes	ID=11-80583013-80583025-TA,11-80583019-80583162-TATATAGATATAAATATAAATATT,11-80583122-80583126-AT,11-80583122-80583428-ATATAAATATAAATATTTATATAGATATAAATATAAAT,11-80583388-80583476-ATATAAATATAAATATTTATATAG,11-80583505-80583531-TATAAATATATAAATATATACATATT,11-80583557-80583571-TA;MOTIFS=TATAAATATATAAATATATACATATT,TA,AT,ATATAAATATAAATATTTATATAGATATAAATATAAAT,ATATAAATATAAATATTTATATAG,TATATAGATATAAATATAAATATT;STRUC=<VC41771>	HPRC,HGSVC	No	1.616	No	NA,NA	NA	NA
chr11:80583148	364711	DEL	246	0.7968	0.698	28	NA	NA	NA	NA	NA	NA	NA	NA	NA	Yes	ID=11-80583013-80583025-TA,11-80583019-80583162-TATATAGATATAAATATAAATATT,11-80583122-80583126-AT,11-80583122-80583428-ATATAAATATAAATATTTATATAGATATAAATATAAAT,11-80583388-80583476-ATATAAATATAAATATTTATATAG,11-80583505-80583531-TATAAATATATAAATATATACATATT,11-80583557-80583571-TA;MOTIFS=TATAAATATATAAATATATACATATT,TA,AT,ATATAAATATAAATATTTATATAGATATAAATATAAAT,ATATAAATATAAATATTTATATAG,TATATAGATATAAATATAAATATT;STRUC=<VC41771>	HGSVC	No	0.004	Yes	NA,NA	NA	NA
chr11:80583153	364712	INS	55	0.845	0.5669	15	NA	NA	NA	NA	NA	NA	NA	NA	NA	Yes	ID=11-80583013-80583025-TA,11-80583019-80583162-TATATAGATATAAATATAAATATT,11-80583122-80583126-AT,11-80583122-80583428-ATATAAATATAAATATTTATATAGATATAAATATAAAT,11-80583388-80583476-ATATAAATATAAATATTTATATAG,11-80583505-80583531-TATAAATATATAAATATATACATATT,11-80583557-80583571-TA;MOTIFS=TATAAATATATAAATATATACATATT,TA,AT,ATATAAATATAAATATTTATATAGATATAAATATAAAT,ATATAAATATAAATATTTATATAG,TATATAGATATAAATATAAATATT;STRUC=<VC41771>	HPRC,HGSVC,1KG-ONT	No	1.616	Yes	NA,NA	NA	NA
chr11:80583160	364713	INS	80	0.8826	0.4359	19	NA	NA	NA	NA	NA	NA	NA	NA	NA	Yes	ID=11-80583013-80583025-TA,11-80583019-80583162-TATATAGATATAAATATAAATATT,11-80583122-80583126-AT,11-80583122-80583428-ATATAAATATAAATATTTATATAGATATAAATATAAAT,11-80583388-80583476-ATATAAATATAAATATTTATATAG,11-80583505-80583531-TATAAATATATAAATATATACATATT,11-80583557-80583571-TA;MOTIFS=TATAAATATATAAATATATACATATT,TA,AT,ATATAAATATAAATATTTATATAGATATAAATATAAAT,ATATAAATATAAATATTTATATAG,TATATAGATATAAATATAAATATT;STRUC=<VC41771>	HPRC,HGSVC,1KG-ONT	No	1.616	Yes	NA,NA	NA	NA
chr11:80583160	364714	INS	118	0.8149	0.6455	5	NA	NA	NA	NA	NA	NA	NA	NA	NA	Yes	ID=11-80583013-80583025-TA,11-80583019-80583162-TATATAGATATAAATATAAATATT,11-80583122-80583126-AT,11-80583122-80583428-ATATAAATATAAATATTTATATAGATATAAATATAAAT,11-80583388-80583476-ATATAAATATAAATATTTATATAG,11-80583505-80583531-TATAAATATATAAATATATACATATT,11-80583557-80583571-TA;MOTIFS=TATAAATATATAAATATATACATATT,TA,AT,ATATAAATATAAATATTTATATAGATATAAATATAAAT,ATATAAATATAAATATTTATATAG,TATATAGATATAAATATAAATATT;STRUC=<VC41771>	HPRC,HGSVC,1KG-ONT	No	1.616	No	NA,NA	NA	NA
chr11:80583198	364715	INS	110	0.8587	0.6075	13	NA	NA	NA	NA	NA	NA	NA	NA	NA	Yes	ID=11-80583013-80583025-TA,11-80583019-80583162-TATATAGATATAAATATAAATATT,11-80583122-80583126-AT,11-80583122-80583428-ATATAAATATAAATATTTATATAGATATAAATATAAAT,11-80583388-80583476-ATATAAATATAAATATTTATATAG,11-80583505-80583531-TATAAATATATAAATATATACATATT,11-80583557-80583571-TA;MOTIFS=TATAAATATATAAATATATACATATT,TA,AT,ATATAAATATAAATATTTATATAGATATAAATATAAAT,ATATAAATATAAATATTTATATAG,TATATAGATATAAATATAAATATT;STRUC=<VC41771>	HPRC,HGSVC,1KG-ONT	No	1.616	Yes	NA,NA	NA	NA
chr11:80583204	364716	INS	62	0.8363	0.5852	21	NA	NA	NA	NA	NA	NA	NA	NA	NA	Yes	ID=11-80583013-80583025-TA,11-80583019-80583162-TATATAGATATAAATATAAATATT,11-80583122-80583126-AT,11-80583122-80583428-ATATAAATATAAATATTTATATAGATATAAATATAAAT,11-80583388-80583476-ATATAAATATAAATATTTATATAG,11-80583505-80583531-TATAAATATATAAATATATACATATT,11-80583557-80583571-TA;MOTIFS=TATAAATATATAAATATATACATATT,TA,AT,ATATAAATATAAATATTTATATAGATATAAATATAAAT,ATATAAATATAAATATTTATATAG,TATATAGATATAAATATAAATATT;STRUC=<VC41771>	HPRC,HGSVC,1KG-ONT	No	1.616	Yes	NA,NA	NA	NA
chr11:80583236	364717	INS	72	0.8364	0.6151	4	NA	NA	NA	NA	NA	NA	NA	NA	NA	Yes	ID=11-80583013-80583025-TA,11-80583019-80583162-TATATAGATATAAATATAAATATT,11-80583122-80583126-AT,11-80583122-80583428-ATATAAATATAAATATTTATATAGATATAAATATAAAT,11-80583388-80583476-ATATAAATATAAATATTTATATAG,11-80583505-80583531-TATAAATATATAAATATATACATATT,11-80583557-80583571-TA;MOTIFS=TATAAATATATAAATATATACATATT,TA,AT,ATATAAATATAAATATTTATATAGATATAAATATAAAT,ATATAAATATAAATATTTATATAG,TATATAGATATAAATATAAATATT;STRUC=<VC41771>	HPRC,HGSVC,1KG-ONT	No	1.616	No	NA,NA	NA	NA
chr11:80583236	364718	INS	58	0.8045	0.6896	10	NA	NA	NA	NA	NA	NA	NA	NA	NA	Yes	ID=11-80583013-80583025-TA,11-80583019-80583162-TATATAGATATAAATATAAATATT,11-80583122-80583126-AT,11-80583122-80583428-ATATAAATATAAATATTTATATAGATATAAATATAAAT,11-80583388-80583476-ATATAAATATAAATATTTATATAG,11-80583505-80583531-TATAAATATATAAATATATACATATT,11-80583557-80583571-TA;MOTIFS=TATAAATATATAAATATATACATATT,TA,AT,ATATAAATATAAATATTTATATAGATATAAATATAAAT,ATATAAATATAAATATTTATATAG,TATATAGATATAAATATAAATATT;STRUC=<VC41771>	HPRC,HGSVC,1KG-ONT	No	1.616	No	NA,NA	NA	NA
chr11:80583236	364719	INS	82	0.8216	0.6198	6	NA	NA	NA	NA	NA	NA	NA	NA	NA	Yes	ID=11-80583013-80583025-TA,11-80583019-80583162-TATATAGATATAAATATAAATATT,11-80583122-80583126-AT,11-80583122-80583428-ATATAAATATAAATATTTATATAGATATAAATATAAAT,11-80583388-80583476-ATATAAATATAAATATTTATATAG,11-80583505-80583531-TATAAATATATAAATATATACATATT,11-80583557-80583571-TA;MOTIFS=TATAAATATATAAATATATACATATT,TA,AT,ATATAAATATAAATATTTATATAGATATAAATATAAAT,ATATAAATATAAATATTTATATAG,TATATAGATATAAATATAAATATT;STRUC=<VC41771>	HPRC,HGSVC,1KG-ONT	No	1.616	No	NA,NA	NA	NA
chr11:80583280	364720	INS	76	0.861	0.5272	57	NA	NA	NA	NA	NA	NA	NA	NA	NA	Yes	ID=11-80583013-80583025-TA,11-80583019-80583162-TATATAGATATAAATATAAATATT,11-80583122-80583126-AT,11-80583122-80583428-ATATAAATATAAATATTTATATAGATATAAATATAAAT,11-80583388-80583476-ATATAAATATAAATATTTATATAG,11-80583505-80583531-TATAAATATATAAATATATACATATT,11-80583557-80583571-TA;MOTIFS=TATAAATATATAAATATATACATATT,TA,AT,ATATAAATATAAATATTTATATAGATATAAATATAAAT,ATATAAATATAAATATTTATATAG,TATATAGATATAAATATAAATATT;STRUC=<VC41771>	HPRC,HGSVC,1KG-ONT	No	0.123	Yes	NA,NA	NA	NA
chr11:80583388	364724	INS	86	0.8124	0.6572	72	NA	NA	NA	NA	NA	NA	NA	NA	NA	Yes	ID=11-80583013-80583025-TA,11-80583019-80583162-TATATAGATATAAATATAAATATT,11-80583122-80583126-AT,11-80583122-80583428-ATATAAATATAAATATTTATATAGATATAAATATAAAT,11-80583388-80583476-ATATAAATATAAATATTTATATAG,11-80583505-80583531-TATAAATATATAAATATATACATATT,11-80583557-80583571-TA;MOTIFS=TATAAATATATAAATATATACATATT,TA,AT,ATATAAATATAAATATTTATATAGATATAAATATAAAT,ATATAAATATAAATATTTATATAG,TATATAGATATAAATATAAATATT;STRUC=<VC41771>	HPRC,HGSVC,1KG-ONT	No	0.123	Yes	NA,NA	NA	NA
chr11:80583388	364723	INS	214	0.8859	0.6737	45	NA	NA	NA	NA	NA	NA	NA	NA	NA	Yes	ID=11-80583013-80583025-TA,11-80583019-80583162-TATATAGATATAAATATAAATATT,11-80583122-80583126-AT,11-80583122-80583428-ATATAAATATAAATATTTATATAGATATAAATATAAAT,11-80583388-80583476-ATATAAATATAAATATTTATATAG,11-80583505-80583531-TATAAATATATAAATATATACATATT,11-80583557-80583571-TA;MOTIFS=TATAAATATATAAATATATACATATT,TA,AT,ATATAAATATAAATATTTATATAGATATAAATATAAAT,ATATAAATATAAATATTTATATAG,TATATAGATATAAATATAAATATT;STRUC=<VC41771>	HPRC,HGSVC,1KG-ONT	No	0.123	Yes	NA,NA	NA	NA
chr11:80583388	364722	INS	100	0.8591	0.5078	22	NA	NA	NA	NA	NA	NA	NA	NA	NA	Yes	ID=11-80583013-80583025-TA,11-80583019-80583162-TATATAGATATAAATATAAATATT,11-80583122-80583126-AT,11-80583122-80583428-ATATAAATATAAATATTTATATAGATATAAATATAAAT,11-80583388-80583476-ATATAAATATAAATATTTATATAG,11-80583505-80583531-TATAAATATATAAATATATACATATT,11-80583557-80583571-TA;MOTIFS=TATAAATATATAAATATATACATATT,TA,AT,ATATAAATATAAATATTTATATAGATATAAATATAAAT,ATATAAATATAAATATTTATATAG,TATATAGATATAAATATAAATATT;STRUC=<VC41771>	HPRC,HGSVC,1KG-ONT	No	0.123	Yes	NA,NA	NA	NA
chr11:80583388	364721	INS	62	0.7996	0.6696	42	NA	NA	NA	NA	NA	NA	NA	NA	NA	Yes	ID=11-80583013-80583025-TA,11-80583019-80583162-TATATAGATATAAATATAAATATT,11-80583122-80583126-AT,11-80583122-80583428-ATATAAATATAAATATTTATATAGATATAAATATAAAT,11-80583388-80583476-ATATAAATATAAATATTTATATAG,11-80583505-80583531-TATAAATATATAAATATATACATATT,11-80583557-80583571-TA;MOTIFS=TATAAATATATAAATATATACATATT,TA,AT,ATATAAATATAAATATTTATATAGATATAAATATAAAT,ATATAAATATAAATATTTATATAG,TATATAGATATAAATATAAATATT;STRUC=<VC41771>	HPRC,HGSVC,1KG-ONT	No	0.123	Yes	NA,NA	NA	NA
chr11:80583412	364727	INS	76	0.8611	0.5099	21	NA	NA	NA	NA	NA	NA	NA	NA	NA	Yes	ID=11-80583013-80583025-TA,11-80583019-80583162-TATATAGATATAAATATAAATATT,11-80583122-80583126-AT,11-80583122-80583428-ATATAAATATAAATATTTATATAGATATAAATATAAAT,11-80583388-80583476-ATATAAATATAAATATTTATATAG,11-80583505-80583531-TATAAATATATAAATATATACATATT,11-80583557-80583571-TA;MOTIFS=TATAAATATATAAATATATACATATT,TA,AT,ATATAAATATAAATATTTATATAGATATAAATATAAAT,ATATAAATATAAATATTTATATAG,TATATAGATATAAATATAAATATT;STRUC=<VC41771>	HPRC,HGSVC,1KG-ONT	No	0.123	Yes	NA,NA	NA	NA
chr11:80583412	364726	INS	128	0.8376	0.6008	9	NA	NA	NA	NA	NA	NA	NA	NA	NA	Yes	ID=11-80583013-80583025-TA,11-80583019-80583162-TATATAGATATAAATATAAATATT,11-80583122-80583126-AT,11-80583122-80583428-ATATAAATATAAATATTTATATAGATATAAATATAAAT,11-80583388-80583476-ATATAAATATAAATATTTATATAG,11-80583505-80583531-TATAAATATATAAATATATACATATT,11-80583557-80583571-TA;MOTIFS=TATAAATATATAAATATATACATATT,TA,AT,ATATAAATATAAATATTTATATAGATATAAATATAAAT,ATATAAATATAAATATTTATATAG,TATATAGATATAAATATAAATATT;STRUC=<VC41771>	HPRC,HGSVC,1KG-ONT	No	0.123	Yes	NA,NA	NA	NA
chr11:80583412	364725	INS	52	0.9377	0.2432	74	NA	NA	NA	NA	NA	NA	NA	NA	NA	Yes	ID=11-80583013-80583025-TA,11-80583019-80583162-TATATAGATATAAATATAAATATT,11-80583122-80583126-AT,11-80583122-80583428-ATATAAATATAAATATTTATATAGATATAAATATAAAT,11-80583388-80583476-ATATAAATATAAATATTTATATAG,11-80583505-80583531-TATAAATATATAAATATATACATATT,11-80583557-80583571-TA;MOTIFS=TATAAATATATAAATATATACATATT,TA,AT,ATATAAATATAAATATTTATATAGATATAAATATAAAT,ATATAAATATAAATATTTATATAG,TATATAGATATAAATATAAATATT;STRUC=<VC41771>	HPRC,HGSVC	No	0.123	Yes	NA,NA	NA	NA
chr11:80583423	364728	INS	80	0.8218	0.6618	7	NA	NA	NA	NA	NA	NA	NA	NA	NA	Yes	ID=11-80583013-80583025-TA,11-80583019-80583162-TATATAGATATAAATATAAATATT,11-80583122-80583126-AT,11-80583122-80583428-ATATAAATATAAATATTTATATAGATATAAATATAAAT,11-80583388-80583476-ATATAAATATAAATATTTATATAG,11-80583505-80583531-TATAAATATATAAATATATACATATT,11-80583557-80583571-TA;MOTIFS=TATAAATATATAAATATATACATATT,TA,AT,ATATAAATATAAATATTTATATAGATATAAATATAAAT,ATATAAATATAAATATTTATATAG,TATATAGATATAAATATAAATATT;STRUC=<VC41771>	HPRC,HGSVC,1KG-ONT	No	0.123	Yes	NA,NA	NA	NA
chr11:80583505	364729	INS	164	0.8674	0.4825	21	NA	NA	NA	NA	NA	NA	NA	NA	NA	Yes	ID=11-80583013-80583025-TA,11-80583019-80583162-TATATAGATATAAATATAAATATT,11-80583122-80583126-AT,11-80583122-80583428-ATATAAATATAAATATTTATATAGATATAAATATAAAT,11-80583388-80583476-ATATAAATATAAATATTTATATAG,11-80583505-80583531-TATAAATATATAAATATATACATATT,11-80583557-80583571-TA;MOTIFS=TATAAATATATAAATATATACATATT,TA,AT,ATATAAATATAAATATTTATATAGATATAAATATAAAT,ATATAAATATAAATATTTATATAG,TATATAGATATAAATATAAATATT;STRUC=<VC41771>	HPRC,HGSVC	No	1.616	Yes	NA,NA	NA	NA
chr11:80583505	364730	INS	126	0.8507	0.5779	43	NA	NA	NA	NA	NA	NA	NA	NA	NA	Yes	ID=11-80583013-80583025-TA,11-80583019-80583162-TATATAGATATAAATATAAATATT,11-80583122-80583126-AT,11-80583122-80583428-ATATAAATATAAATATTTATATAGATATAAATATAAAT,11-80583388-80583476-ATATAAATATAAATATTTATATAG,11-80583505-80583531-TATAAATATATAAATATATACATATT,11-80583557-80583571-TA;MOTIFS=TATAAATATATAAATATATACATATT,TA,AT,ATATAAATATAAATATTTATATAGATATAAATATAAAT,ATATAAATATAAATATTTATATAG,TATATAGATATAAATATAAATATT;STRUC=<VC41771>	HPRC,HGSVC,1KG-ONT	No	1.616	Yes	NA,NA	NA	NA
chr11:80583505	364731	INS	64	0.8831	0.4452	70	NA	NA	NA	NA	NA	NA	NA	NA	NA	Yes	ID=11-80583013-80583025-TA,11-80583019-80583162-TATATAGATATAAATATAAATATT,11-80583122-80583126-AT,11-80583122-80583428-ATATAAATATAAATATTTATATAGATATAAATATAAAT,11-80583388-80583476-ATATAAATATAAATATTTATATAG,11-80583505-80583531-TATAAATATATAAATATATACATATT,11-80583557-80583571-TA;MOTIFS=TATAAATATATAAATATATACATATT,TA,AT,ATATAAATATAAATATTTATATAGATATAAATATAAAT,ATATAAATATAAATATTTATATAG,TATATAGATATAAATATAAATATT;STRUC=<VC41771>	HPRC,HGSVC,1KG-ONT	No	1.616	Yes	NA,NA	NA	NA
chr11:80583505	364732	INS	108	0.8485	0.5716	10	NA	NA	NA	NA	NA	NA	NA	NA	NA	Yes	ID=11-80583013-80583025-TA,11-80583019-80583162-TATATAGATATAAATATAAATATT,11-80583122-80583126-AT,11-80583122-80583428-ATATAAATATAAATATTTATATAGATATAAATATAAAT,11-80583388-80583476-ATATAAATATAAATATTTATATAG,11-80583505-80583531-TATAAATATATAAATATATACATATT,11-80583557-80583571-TA;MOTIFS=TATAAATATATAAATATATACATATT,TA,AT,ATATAAATATAAATATTTATATAGATATAAATATAAAT,ATATAAATATAAATATTTATATAG,TATATAGATATAAATATAAATATT;STRUC=<VC41771>	HPRC,HGSVC,1KG-ONT	No	1.616	Yes	NA,NA	NA	NA
chr11:80583505	364733	INS	152	0.814	0.6626	6	NA	NA	NA	NA	NA	NA	NA	NA	NA	Yes	ID=11-80583013-80583025-TA,11-80583019-80583162-TATATAGATATAAATATAAATATT,11-80583122-80583126-AT,11-80583122-80583428-ATATAAATATAAATATTTATATAGATATAAATATAAAT,11-80583388-80583476-ATATAAATATAAATATTTATATAG,11-80583505-80583531-TATAAATATATAAATATATACATATT,11-80583557-80583571-TA;MOTIFS=TATAAATATATAAATATATACATATT,TA,AT,ATATAAATATAAATATTTATATAGATATAAATATAAAT,ATATAAATATAAATATTTATATAG,TATATAGATATAAATATAAATATT;STRUC=<VC41771>	HPRC,HGSVC	No	1.616	Yes	NA,NA	NA	NA
chr11:80583505	364734	INS	82	0.9126	0.3165	6	NA	NA	NA	NA	NA	NA	NA	NA	NA	Yes	ID=11-80583013-80583025-TA,11-80583019-80583162-TATATAGATATAAATATAAATATT,11-80583122-80583126-AT,11-80583122-80583428-ATATAAATATAAATATTTATATAGATATAAATATAAAT,11-80583388-80583476-ATATAAATATAAATATTTATATAG,11-80583505-80583531-TATAAATATATAAATATATACATATT,11-80583557-80583571-TA;MOTIFS=TATAAATATATAAATATATACATATT,TA,AT,ATATAAATATAAATATTTATATAGATATAAATATAAAT,ATATAAATATAAATATTTATATAG,TATATAGATATAAATATAAATATT;STRUC=<VC41771>	HPRC,HGSVC,1KG-ONT	No	1.616	No	NA,NA	NA	NA
chr11:80583505	364735	INS	52	0.7992	0.6983	58	NA	NA	NA	NA	NA	NA	NA	NA	NA	Yes	ID=11-80583013-80583025-TA,11-80583019-80583162-TATATAGATATAAATATAAATATT,11-80583122-80583126-AT,11-80583122-80583428-ATATAAATATAAATATTTATATAGATATAAATATAAAT,11-80583388-80583476-ATATAAATATAAATATTTATATAG,11-80583505-80583531-TATAAATATATAAATATATACATATT,11-80583557-80583571-TA;MOTIFS=TATAAATATATAAATATATACATATT,TA,AT,ATATAAATATAAATATTTATATAGATATAAATATAAAT,ATATAAATATAAATATTTATATAG,TATATAGATATAAATATAAATATT;STRUC=<VC41771>	HPRC,HGSVC	No	1.616	Yes	NA,NA	NA	NA
chr11:80583505	364736	INS	70	0.8267	0.6375	8	NA	NA	NA	NA	NA	NA	NA	NA	NA	Yes	ID=11-80583013-80583025-TA,11-80583019-80583162-TATATAGATATAAATATAAATATT,11-80583122-80583126-AT,11-80583122-80583428-ATATAAATATAAATATTTATATAGATATAAATATAAAT,11-80583388-80583476-ATATAAATATAAATATTTATATAG,11-80583505-80583531-TATAAATATATAAATATATACATATT,11-80583557-80583571-TA;MOTIFS=TATAAATATATAAATATATACATATT,TA,AT,ATATAAATATAAATATTTATATAGATATAAATATAAAT,ATATAAATATAAATATTTATATAG,TATATAGATATAAATATAAATATT;STRUC=<VC41771>	HPRC,HGSVC,1KG-ONT	No	1.616	Yes	NA,NA	NA	NA
chr11:80583505	364737	INS	156	0.9195	0.3161	21	NA	NA	NA	NA	NA	NA	NA	NA	NA	Yes	ID=11-80583013-80583025-TA,11-80583019-80583162-TATATAGATATAAATATAAATATT,11-80583122-80583126-AT,11-80583122-80583428-ATATAAATATAAATATTTATATAGATATAAATATAAAT,11-80583388-80583476-ATATAAATATAAATATTTATATAG,11-80583505-80583531-TATAAATATATAAATATATACATATT,11-80583557-80583571-TA;MOTIFS=TATAAATATATAAATATATACATATT,TA,AT,ATATAAATATAAATATTTATATAGATATAAATATAAAT,ATATAAATATAAATATTTATATAG,TATATAGATATAAATATAAATATT;STRUC=<VC41771>	HPRC,HGSVC	No	1.616	Yes	NA,NA	NA	NA
chr11:80583505	364738	INS	180	0.8116	0.6824	15	NA	NA	NA	NA	NA	NA	NA	NA	NA	Yes	ID=11-80583013-80583025-TA,11-80583019-80583162-TATATAGATATAAATATAAATATT,11-80583122-80583126-AT,11-80583122-80583428-ATATAAATATAAATATTTATATAGATATAAATATAAAT,11-80583388-80583476-ATATAAATATAAATATTTATATAG,11-80583505-80583531-TATAAATATATAAATATATACATATT,11-80583557-80583571-TA;MOTIFS=TATAAATATATAAATATATACATATT,TA,AT,ATATAAATATAAATATTTATATAGATATAAATATAAAT,ATATAAATATAAATATTTATATAG,TATATAGATATAAATATAAATATT;STRUC=<VC41771>	HPRC,HGSVC	No	1.616	Yes	NA,NA	NA	NA
chr11:80583506	364739	INS	60	0.8303	0.6189	28	NA	NA	NA	NA	NA	NA	NA	NA	NA	Yes	ID=11-80583013-80583025-TA,11-80583019-80583162-TATATAGATATAAATATAAATATT,11-80583122-80583126-AT,11-80583122-80583428-ATATAAATATAAATATTTATATAGATATAAATATAAAT,11-80583388-80583476-ATATAAATATAAATATTTATATAG,11-80583505-80583531-TATAAATATATAAATATATACATATT,11-80583557-80583571-TA;MOTIFS=TATAAATATATAAATATATACATATT,TA,AT,ATATAAATATAAATATTTATATAGATATAAATATAAAT,ATATAAATATAAATATTTATATAG,TATATAGATATAAATATAAATATT;STRUC=<VC41771>	HPRC,HGSVC,1KG-ONT	No	1.616	Yes	NA,NA	NA	NA
chr11:80583538	364741	INS	136	0.84	0.6056	49	NA	NA	NA	NA	NA	NA	NA	NA	NA	Yes	ID=11-80583013-80583025-TA,11-80583019-80583162-TATATAGATATAAATATAAATATT,11-80583122-80583126-AT,11-80583122-80583428-ATATAAATATAAATATTTATATAGATATAAATATAAAT,11-80583388-80583476-ATATAAATATAAATATTTATATAG,11-80583505-80583531-TATAAATATATAAATATATACATATT,11-80583557-80583571-TA;MOTIFS=TATAAATATATAAATATATACATATT,TA,AT,ATATAAATATAAATATTTATATAGATATAAATATAAAT,ATATAAATATAAATATTTATATAG,TATATAGATATAAATATAAATATT;STRUC=<VC41771>	HPRC,HGSVC,1KG-ONT	No	1.616	Yes	NA,NA	NA	NA
chr11:80589250	364742	INS	329	0.9139	0.332	2	NA	NA	NA	NA	NA	NA	NA	NA	NA	Yes	NA	1KG-ONT	Yes	1.616	Yes	NA,NA	NA	NA
chr11:80607334	364745	INS	72	0.8084	0.6962	14	NA	NA	NA	NA	NA	NA	NA	NA	NA	Yes	ID=11-80607239-80607258-CCTC,11-80607298-80607307-TC,11-80607310-80607323-TTCT,11-80607400-80607415-TTCC,11-80607425-80607438-TC,11-80607458-80607468-T;MOTIFS=TC,TTCT,TTCC,CCTC,T;STRUC=<VC41773>	HPRC,HGSVC,1KG-ONT	Yes	2.538	Yes	NA,NA	NA	NA
chr11:80607334	364744	INS	64	0.8324	0.6096	19	NA	NA	NA	NA	NA	NA	NA	NA	NA	Yes	ID=11-80607239-80607258-CCTC,11-80607298-80607307-TC,11-80607310-80607323-TTCT,11-80607400-80607415-TTCC,11-80607425-80607438-TC,11-80607458-80607468-T;MOTIFS=TC,TTCT,TTCC,CCTC,T;STRUC=<VC41773>	HPRC,HGSVC,1KG-ONT	Yes	2.538	Yes	NA,NA	NA	NA
chr11:80607334	364743	INS	60	0.8215	0.65	18	NA	NA	NA	NA	NA	NA	NA	NA	NA	Yes	ID=11-80607239-80607258-CCTC,11-80607298-80607307-TC,11-80607310-80607323-TTCT,11-80607400-80607415-TTCC,11-80607425-80607438-TC,11-80607458-80607468-T;MOTIFS=TC,TTCT,TTCC,CCTC,T;STRUC=<VC41773>	HPRC,HGSVC,1KG-ONT	Yes	2.538	Yes	NA,NA	NA	NA
chr11:80607335	364746	INS	52	0.8464	0.588	13	NA	NA	NA	NA	NA	NA	NA	NA	NA	Yes	ID=11-80607239-80607258-CCTC,11-80607298-80607307-TC,11-80607310-80607323-TTCT,11-80607400-80607415-TTCC,11-80607425-80607438-TC,11-80607458-80607468-T;MOTIFS=TC,TTCT,TTCC,CCTC,T;STRUC=<VC41773>,ID=11-80607334-80607390-TTTC;MOTIFS=TTTC;STRUC=<TR640493>	HPRC,HGSVC,1KG-ONT	Yes	2.538	Yes	NA,NA	NA	NA
chr11:80607339	364747	INS	56	0.8629	0.5129	19	NA	NA	NA	NA	NA	NA	NA	NA	NA	Yes	ID=11-80607239-80607258-CCTC,11-80607298-80607307-TC,11-80607310-80607323-TTCT,11-80607400-80607415-TTCC,11-80607425-80607438-TC,11-80607458-80607468-T;MOTIFS=TC,TTCT,TTCC,CCTC,T;STRUC=<VC41773>,ID=11-80607334-80607390-TTTC;MOTIFS=TTTC;STRUC=<TR640493>	HPRC,HGSVC,1KG-ONT	Yes	2.538	Yes	NA,NA	NA	NA
chr11:80660900	364748	DEL	2257	0.9151	0.3263	1	NA	NA	NA	NA	NA	NA	NA	NA	NA	Yes	NA	NA	Yes	2.172	No	NA,NA	NA	NA
chr11:80708399	364749	DEL	92	0.8848	0.4248	1	NA	NA	NA	NA	NA	NA	NA	NA	NA	Yes	NA	NA	Yes	2.978	No	NA,NA	NA	NA
chr11:80709086	364750	INS	205	0.8792	0.4686	6	NA	NA	NA	NA	NA	NA	NA	NA	NA	Yes	ID=11-80709085-80709094-T;MOTIFS=T;STRUC=<TR640657>	HGSVC,1KG-ONT	No	1.616	Yes	NA,NA	NA	NA
chr11:80787758	364751	DEL	88	0.8903	0.3934	13	NA	NA	NA	NA	NA	NA	NA	NA	NA	No	NA	HPRC,1KG-ONT	Yes	0.148	Yes	NA,NA	NA	NA
chr11:80949597	364752	DEL	76	0.9174	0.3357	16	NA	NA	NA	NA	NA	NA	NA	NA	NA	No	ID=11-80949611-80949625-A;MOTIFS=A;STRUC=<TR640958>	HPRC,1KG-ONT	Yes	0.99	Yes	NA,NA	NA	NA
chr11:80962632	364753	INS	70	0.8917	0.4416	1	NA	NA	NA	NA	NA	NA	NA	NA	NA	No	NA	NA	Yes	1.616	No	NA,NA	NA	NA
chr11:80967340	364754	INS	121	0.8916	0.3998	3	NA	NA	NA	NA	NA	NA	NA	NA	NA	No	NA	NA	Yes	1.616	Yes	NA,NA	NA	NA
chr11:81000495	364755	DEL	732	0.9318	0.2765	2	NA	NA	NA	NA	NA	NA	NA	NA	NA	No	NA	1KG-ONT	Yes	1.276	Yes	NA,NA	NA	NA
chr11:81048666	364756	DEL	68	0.8299	0.6231	6	NA	NA	NA	NA	NA	NA	NA	NA	NA	No	ID=11-81048710-81048780-TCTTCATATATATCCAATCTTCATATATATATGAA;MOTIFS=TCTTCATATATATCCAATCTTCATATATATATGAA;STRUC=<TR641120>,ID=11-81048732-81048742-AT;MOTIFS=AT;STRUC=<TR641121>	NA	No	0.062	No	NA,NA	NA	NA
chr11:81059463	364757	INS	63	0.9191	0.4559	35	NA	NA	NA	NA	NA	NA	NA	NA	NA	No	NA	HPRC,1KG-ONT	Yes	3.322	Yes	NA,NA	NA	NA
chr11:81111804	364758	INS	84	0.8192	0.664	5	NA	NA	NA	NA	NA	NA	NA	NA	NA	No	NA	NA	Yes	1.616	Yes	NA,NA	NA	NA
chr11:81111832	364759	INS	108	0.8622	0.5206	1	NA	NA	NA	NA	NA	NA	NA	NA	NA	No	NA	NA	Yes	1.616	No	NA,NA	NA	NA
chr11:81111844	364760	DEL	86	0.889	0.3907	281	NA	NA	NA	NA	NA	NA	NA	NA	NA	No	ID=11-81111864-81111880-TATG;MOTIFS=TATG;STRUC=<TR641253>	HPRC,HGSVC,1KG-ONT	Yes	0.904	Yes	NA,NA	NA	NA
chr11:81111875	364761	DEL	54	0.8993	0.3839	1	NA	NA	NA	NA	NA	NA	NA	NA	NA	No	ID=11-81111864-81111880-TATG;MOTIFS=TATG;STRUC=<TR641253>	NA	No	1.128	No	NA,NA	NA	NA
chr11:81128235	364762	INS	316	0.9145	0.3277	1	NA	NA	NA	NA	NA	NA	NA	NA	NA	No	NA	NA	Yes	2.538	No	NA,NA	NA	NA
chr11:81148194	364763	INS	91	0.8856	0.4729	4	NA	NA	NA	NA	NA	NA	NA	NA	NA	No	NA	1KG-ONT	Yes	1.616	Yes	NA,NA	NA	NA
chr11:81208323	364767	INS	76	0.8728	0.4763	373	NA	NA	NA	NA	NA	NA	NA	NA	NA	No	NA	HPRC,HGSVC,1KG-ONT	Yes	5.599	Yes	NA,NA	NA	NA
chr11:81233881	364768	DEL	50	0.8156	0.6714	12	NA	NA	NA	NA	NA	NA	NA	NA	NA	No	ID=11-81233793-81233803-AT,11-81233819-81233829-AT,11-81233837-81233849-AT,11-81233857-81233871-AT,11-81233879-81233895-AT,11-81233903-81233923-AT,11-81233931-81233967-AT;MOTIFS=AT;STRUC=<VC41831>	HPRC	No	0.407	Yes	NA,NA	NA	NA
chr11:81233887	364769	DEL	82	0.853	0.5488	303	NA	NA	NA	NA	NA	NA	NA	NA	NA	No	ID=11-81233793-81233803-AT,11-81233819-81233829-AT,11-81233837-81233849-AT,11-81233857-81233871-AT,11-81233879-81233895-AT,11-81233903-81233923-AT,11-81233931-81233967-AT;MOTIFS=AT;STRUC=<VC41831>	HPRC,HGSVC,1KG-ONT	No	0.921	Yes	NA,NA	NA	NA
chr11:81233903	364770	INS	56	0.7985	0.6738	3	NA	NA	NA	NA	NA	NA	NA	NA	NA	No	ID=11-81233793-81233803-AT,11-81233819-81233829-AT,11-81233837-81233849-AT,11-81233857-81233871-AT,11-81233879-81233895-AT,11-81233903-81233923-AT,11-81233931-81233967-AT;MOTIFS=AT;STRUC=<VC41831>	HPRC,HGSVC	No	1.616	No	NA,NA	NA	NA
chr11:81233903	364771	INS	52	0.8401	0.605	4	NA	NA	NA	NA	NA	NA	NA	NA	NA	No	ID=11-81233793-81233803-AT,11-81233819-81233829-AT,11-81233837-81233849-AT,11-81233857-81233871-AT,11-81233879-81233895-AT,11-81233903-81233923-AT,11-81233931-81233967-AT;MOTIFS=AT;STRUC=<VC41831>	HPRC,HGSVC	No	1.616	Yes	NA,NA	NA	NA
chr11:81239537	364772	INS	63	0.8801	0.4357	2	NA	NA	NA	NA	NA	NA	NA	NA	NA	No	NA	HPRC	Yes	3.322	Yes	NA,NA	NA	NA
chr11:81250677	364773	DEL	1935	0.854	0.5594	12	NA	NA	NA	NA	NA	NA	NA	NA	NA	No	ID=11-81251498-81251508-TA;MOTIFS=TA;STRUC=<TR641434>	1KG-ONT	Yes	4.385	Yes	NA,NA	NA	NA
chr11:81260795	364774	INS	337	0.9234	0.2797	3	NA	NA	NA	NA	NA	NA	NA	NA	NA	No	NA	NA	Yes	1.616	No	NA,NA	NA	NA
chr11:81292014	364775	INS	323	0.9903	0.0379	61	NA	NA	NA	NA	NA	NA	NA	NA	NA	No	NA	HPRC,HGSVC,1KG-ONT	Yes	1.616	Yes	NA,NA	NA	NA
chr11:81297725	364776	INS	346	0.8389	0.5918	1	NA	NA	NA	NA	NA	NA	NA	NA	NA	No	NA	NA	No	1.616	No	NA,NA	NA	NA
chr11:81347020	364777	INS	317	0.932	0.2622	30	NA	NA	NA	NA	NA	NA	NA	NA	NA	No	NA	HPRC,HGSVC,1KG-ONT	Yes	2.44	Yes	NA,NA	NA	NA
chr11:81347020	364778	INS	344	0.8145	0.6637	14	NA	NA	NA	NA	NA	NA	NA	NA	NA	No	NA	HPRC,HGSVC,1KG-ONT	Yes	2.44	Yes	NA,NA	NA	NA
chr11:81367860	364779	INS	72	0.8997	0.3487	31	NA	NA	NA	NA	NA	NA	NA	NA	NA	No	NA	HPRC,HGSVC	Yes	1.908	Yes	NA,NA	NA	NA
chr11:81423341	364780	INS	231	0.8672	0.5311	1	NA	NA	NA	NA	NA	NA	NA	NA	NA	No	NA	NA	No	5.016	No	NA,NA	NA	NA
chr11:81437088	364782	DEL	114	0.9753	0.107	1007	NA	NA	NA	NA	NA	NA	NA	NA	NA	No	NA	HPRC,HGSVC,1KG-ONT	No	1.213	Yes	NA,NA	NA	NA
chr11:81440913	364783	INS	361	0.8414	0.6012	1	NA	NA	NA	NA	NA	NA	NA	NA	NA	No	NA	NA	Yes	3.322	No	NA,NA	NA	NA
chr11:81454191	364784	DEL	320	0.9815	0.0551	65	NA	NA	NA	NA	NA	NA	NA	NA	NA	No	ID=11-81454340-81454350-A;MOTIFS=A;STRUC=<TR641740>,ID=11-81454500-81454513-A;MOTIFS=A;STRUC=<TR641741>	HPRC,HGSVC,1KG-ONT	Yes	0.186	Yes	NA,NA	NA	NA
chr11:81460413	364785	INS	129	0.8286	0.6534	3	NA	NA	NA	NA	NA	NA	NA	NA	NA	No	NA	1KG-ONT	Yes	10.9	No	NA,NA	NA	NA
chr11:81460413	364786	INS	160	0.8051	0.6708	4	NA	NA	NA	NA	NA	NA	NA	NA	NA	No	NA	1KG-ONT	Yes	10.9	Yes	NA,NA	NA	NA
chr11:81471303	364787	INS	2884	0.9019	0.3421	11	NA	NA	NA	NA	NA	NA	NA	NA	NA	No	NA	1KG-ONT	Yes	4.801	Yes	NA,NA	NA	NA
chr11:81476920	364788	DEL	1521	0.9082	0.326	222	NA	NA	NA	NA	NA	NA	NA	NA	NA	No	ID=11-81478030-81478039-AAT;MOTIFS=AAT;STRUC=<TR641784>,ID=11-81478389-81478402-AT;MOTIFS=AT;STRUC=<TR641785>	HPRC,HGSVC,1KG-ONT	Yes	0.313	Yes	NA,NA	NA	NA
chr11:81479061	364789	DEL	52	0.9076	0.3471	18	NA	NA	NA	NA	NA	NA	NA	NA	NA	No	NA	NA	No	3.4	Yes	NA,NA	NA	NA
chr11:81487579	364790	DEL	52	0.871	0.4835	13	NA	NA	NA	NA	NA	NA	NA	NA	NA	No	ID=11-81487525-81487539-AG,11-81487546-81487620-GAAG,11-81487619-81487680-AGAA,11-81487673-81487701-AAAGA,11-81487717-81487726-CAT;MOTIFS=AAAGA,AG,CAT,GAAG,AGAA;STRUC=<VC41855>	HPRC,1KG-ONT	Yes	0.756	Yes	NA,NA	NA	NA
chr11:81487579	364791	DEL	56	0.8651	0.4849	4	NA	NA	NA	NA	NA	NA	NA	NA	NA	No	ID=11-81487525-81487539-AG,11-81487546-81487620-GAAG,11-81487619-81487680-AGAA,11-81487673-81487701-AAAGA,11-81487717-81487726-CAT;MOTIFS=AAAGA,AG,CAT,GAAG,AGAA;STRUC=<VC41855>	HPRC,1KG-ONT	Yes	0.756	No	NA,NA	NA	NA
chr11:81507987	364792	INS	59	0.8053	0.6962	1	NA	NA	NA	NA	NA	NA	NA	NA	NA	No	NA	NA	No	1.616	No	NA,NA	NA	NA
chr11:81510450	364793	INS	145	0.8909	0.582	1	NA	NA	NA	NA	NA	NA	NA	NA	NA	No	ID=11-81510422-81510434-GT;MOTIFS=GT;STRUC=(GT)n	HPRC,1KG-ONT	Yes	3.322	No	NA,NA	NA	NA
chr11:81510450	364794	INS	153	0.8378	0.6149	5	NA	NA	NA	NA	NA	NA	NA	NA	NA	No	ID=11-81510422-81510434-GT;MOTIFS=GT;STRUC=(GT)n	HPRC,1KG-ONT	Yes	3.322	Yes	NA,NA	NA	NA
chr11:81522341	364795	INS	3140	0.8164	0.656	33	NA	NA	NA	NA	NA	NA	NA	NA	NA	No	NA	NA	No	3.322	Yes	NA,NA	NA	NA
chr11:81522350	364796	INS	798	0.8377	0.5947	20	NA	NA	NA	NA	NA	NA	NA	NA	NA	No	NA	HPRC,HGSVC	No	3.322	Yes	NA,NA	NA	NA
chr11:81522389	364800	INS	714	0.8386	0.5933	4	NA	NA	NA	NA	NA	NA	NA	NA	NA	No	ID=11-81522389-81522517-GTATATATGTATGTATATATACATACACCTATATATACATAC,11-81522641-81522830-GTATATATGTATGTATATATACATATACCTATATATACATAT,11-81522822-81522833-TA,11-81522827-81522985-ATATATCTATATATACATATGTATATATGTATGTATATATAC,11-81522886-81522902-TATG,11-81522928-81522944-TATG,11-81522969-81522997-AT,11-81522977-81523021-ATATGTATATATCTATATATAC,11-81522999-81523019-AT,11-81523000-81523008-TATG,11-81523022-81523038-TATG,11-81523094-81523110-TATG,11-81523136-81523140-TATG,11-81523106-81523166-TATGTATATATACATATATCTATATATACA,11-81523229-81523238-AT;MOTIFS=GTATATATGTATGTATATATACATACACCTATATATACATAC,GTATATATGTATGTATATATACATATACCTATATATACATAT,ATATGTATATATCTATATATAC,TA,AT,TATGTATATATACATATATCTATATATACA,TATG,ATATATCTATATATACATATGTATATATGTATGTATATATAC;STRUC=<VC41858>	HPRC,HGSVC,1KG-ONT	No	2.538	Yes	NA,NA	NA	NA
chr11:81522389	364797	INS	84	0.8574	0.5492	58	NA	NA	NA	NA	NA	NA	NA	NA	NA	No	ID=11-81522389-81522517-GTATATATGTATGTATATATACATACACCTATATATACATAC,11-81522641-81522830-GTATATATGTATGTATATATACATATACCTATATATACATAT,11-81522822-81522833-TA,11-81522827-81522985-ATATATCTATATATACATATGTATATATGTATGTATATATAC,11-81522886-81522902-TATG,11-81522928-81522944-TATG,11-81522969-81522997-AT,11-81522977-81523021-ATATGTATATATCTATATATAC,11-81522999-81523019-AT,11-81523000-81523008-TATG,11-81523022-81523038-TATG,11-81523094-81523110-TATG,11-81523136-81523140-TATG,11-81523106-81523166-TATGTATATATACATATATCTATATATACA,11-81523229-81523238-AT;MOTIFS=GTATATATGTATGTATATATACATACACCTATATATACATAC,GTATATATGTATGTATATATACATATACCTATATATACATAT,ATATGTATATATCTATATATAC,TA,AT,TATGTATATATACATATATCTATATATACA,TATG,ATATATCTATATATACATATGTATATATGTATGTATATATAC;STRUC=<VC41858>	HPRC,HGSVC	No	2.538	Yes	NA,NA	NA	NA
chr11:81522389	364798	INS	126	0.8226	0.6396	81	NA	NA	NA	NA	NA	NA	NA	NA	NA	No	ID=11-81522389-81522517-GTATATATGTATGTATATATACATACACCTATATATACATAC,11-81522641-81522830-GTATATATGTATGTATATATACATATACCTATATATACATAT,11-81522822-81522833-TA,11-81522827-81522985-ATATATCTATATATACATATGTATATATGTATGTATATATAC,11-81522886-81522902-TATG,11-81522928-81522944-TATG,11-81522969-81522997-AT,11-81522977-81523021-ATATGTATATATCTATATATAC,11-81522999-81523019-AT,11-81523000-81523008-TATG,11-81523022-81523038-TATG,11-81523094-81523110-TATG,11-81523136-81523140-TATG,11-81523106-81523166-TATGTATATATACATATATCTATATATACA,11-81523229-81523238-AT;MOTIFS=GTATATATGTATGTATATATACATACACCTATATATACATAC,GTATATATGTATGTATATATACATATACCTATATATACATAT,ATATGTATATATCTATATATAC,TA,AT,TATGTATATATACATATATCTATATATACA,TATG,ATATATCTATATATACATATGTATATATGTATGTATATATAC;STRUC=<VC41858>	HPRC,HGSVC,1KG-ONT	No	2.538	Yes	NA,NA	NA	NA
chr11:81522406	364801	INS	1668	0.8267	0.6343	3	NA	NA	NA	NA	NA	NA	NA	NA	NA	No	ID=11-81522389-81522517-GTATATATGTATGTATATATACATACACCTATATATACATAC,11-81522641-81522830-GTATATATGTATGTATATATACATATACCTATATATACATAT,11-81522822-81522833-TA,11-81522827-81522985-ATATATCTATATATACATATGTATATATGTATGTATATATAC,11-81522886-81522902-TATG,11-81522928-81522944-TATG,11-81522969-81522997-AT,11-81522977-81523021-ATATGTATATATCTATATATAC,11-81522999-81523019-AT,11-81523000-81523008-TATG,11-81523022-81523038-TATG,11-81523094-81523110-TATG,11-81523136-81523140-TATG,11-81523106-81523166-TATGTATATATACATATATCTATATATACA,11-81523229-81523238-AT;MOTIFS=GTATATATGTATGTATATATACATACACCTATATATACATAC,GTATATATGTATGTATATATACATATACCTATATATACATAT,ATATGTATATATCTATATATAC,TA,AT,TATGTATATATACATATATCTATATATACA,TATG,ATATATCTATATATACATATGTATATATGTATGTATATATAC;STRUC=<VC41858>	HGSVC,1KG-ONT	No	2.538	No	NA,NA	NA	NA
chr11:81522434	364802	DEL	84	0.8665	0.4524	44	NA	NA	NA	NA	NA	NA	NA	NA	NA	No	ID=11-81522389-81522517-GTATATATGTATGTATATATACATACACCTATATATACATAC,11-81522641-81522830-GTATATATGTATGTATATATACATATACCTATATATACATAT,11-81522822-81522833-TA,11-81522827-81522985-ATATATCTATATATACATATGTATATATGTATGTATATATAC,11-81522886-81522902-TATG,11-81522928-81522944-TATG,11-81522969-81522997-AT,11-81522977-81523021-ATATGTATATATCTATATATAC,11-81522999-81523019-AT,11-81523000-81523008-TATG,11-81523022-81523038-TATG,11-81523094-81523110-TATG,11-81523136-81523140-TATG,11-81523106-81523166-TATGTATATATACATATATCTATATATACA,11-81523229-81523238-AT;MOTIFS=GTATATATGTATGTATATATACATACACCTATATATACATAC,GTATATATGTATGTATATATACATATACCTATATATACATAT,ATATGTATATATCTATATATAC,TA,AT,TATGTATATATACATATATCTATATATACA,TATG,ATATATCTATATATACATATGTATATATGTATGTATATATAC;STRUC=<VC41858>	HPRC,HGSVC,1KG-ONT	No	0.653	Yes	NA,NA	NA	NA
chr11:81522507	364803	INS	168	0.859	0.5219	16	NA	NA	NA	NA	NA	NA	NA	NA	NA	No	ID=11-81522389-81522517-GTATATATGTATGTATATATACATACACCTATATATACATAC,11-81522641-81522830-GTATATATGTATGTATATATACATATACCTATATATACATAT,11-81522822-81522833-TA,11-81522827-81522985-ATATATCTATATATACATATGTATATATGTATGTATATATAC,11-81522886-81522902-TATG,11-81522928-81522944-TATG,11-81522969-81522997-AT,11-81522977-81523021-ATATGTATATATCTATATATAC,11-81522999-81523019-AT,11-81523000-81523008-TATG,11-81523022-81523038-TATG,11-81523094-81523110-TATG,11-81523136-81523140-TATG,11-81523106-81523166-TATGTATATATACATATATCTATATATACA,11-81523229-81523238-AT;MOTIFS=GTATATATGTATGTATATATACATACACCTATATATACATAC,GTATATATGTATGTATATATACATATACCTATATATACATAT,ATATGTATATATCTATATATAC,TA,AT,TATGTATATATACATATATCTATATATACA,TATG,ATATATCTATATATACATATGTATATATGTATGTATATATAC;STRUC=<VC41858>	HPRC,HGSVC,1KG-ONT	No	0.123	Yes	NA,NA	NA	NA
chr11:81522540	364804	INS	66	0.8482	0.5879	3	NA	NA	NA	NA	NA	NA	NA	NA	NA	No	ID=11-81522389-81522517-GTATATATGTATGTATATATACATACACCTATATATACATAC,11-81522641-81522830-GTATATATGTATGTATATATACATATACCTATATATACATAT,11-81522822-81522833-TA,11-81522827-81522985-ATATATCTATATATACATATGTATATATGTATGTATATATAC,11-81522886-81522902-TATG,11-81522928-81522944-TATG,11-81522969-81522997-AT,11-81522977-81523021-ATATGTATATATCTATATATAC,11-81522999-81523019-AT,11-81523000-81523008-TATG,11-81523022-81523038-TATG,11-81523094-81523110-TATG,11-81523136-81523140-TATG,11-81523106-81523166-TATGTATATATACATATATCTATATATACA,11-81523229-81523238-AT;MOTIFS=GTATATATGTATGTATATATACATACACCTATATATACATAC,GTATATATGTATGTATATATACATATACCTATATATACATAT,ATATGTATATATCTATATATAC,TA,AT,TATGTATATATACATATATCTATATATACA,TATG,ATATATCTATATATACATATGTATATATGTATGTATATATAC;STRUC=<VC41858>	HPRC,HGSVC,1KG-ONT	No	1.616	No	NA,NA	NA	NA
chr11:81522684	364805	DEL	488	0.983	0.0465	44	NA	NA	NA	NA	NA	NA	NA	NA	NA	No	ID=11-81522389-81522517-GTATATATGTATGTATATATACATACACCTATATATACATAC,11-81522641-81522830-GTATATATGTATGTATATATACATATACCTATATATACATAT,11-81522822-81522833-TA,11-81522827-81522985-ATATATCTATATATACATATGTATATATGTATGTATATATAC,11-81522886-81522902-TATG,11-81522928-81522944-TATG,11-81522969-81522997-AT,11-81522977-81523021-ATATGTATATATCTATATATAC,11-81522999-81523019-AT,11-81523000-81523008-TATG,11-81523022-81523038-TATG,11-81523094-81523110-TATG,11-81523136-81523140-TATG,11-81523106-81523166-TATGTATATATACATATATCTATATATACA,11-81523229-81523238-AT;MOTIFS=GTATATATGTATGTATATATACATACACCTATATATACATAC,GTATATATGTATGTATATATACATATACCTATATATACATAT,ATATGTATATATCTATATATAC,TA,AT,TATGTATATATACATATATCTATATATACA,TATG,ATATATCTATATATACATATGTATATATGTATGTATATATAC;STRUC=<VC41858>	HPRC	Yes	0.004	Yes	NA,NA	NA	NA
chr11:81522759	364806	INS	446	0.8216	0.6481	1	NA	NA	NA	NA	NA	NA	NA	NA	NA	No	ID=11-81522389-81522517-GTATATATGTATGTATATATACATACACCTATATATACATAC,11-81522641-81522830-GTATATATGTATGTATATATACATATACCTATATATACATAT,11-81522822-81522833-TA,11-81522827-81522985-ATATATCTATATATACATATGTATATATGTATGTATATATAC,11-81522886-81522902-TATG,11-81522928-81522944-TATG,11-81522969-81522997-AT,11-81522977-81523021-ATATGTATATATCTATATATAC,11-81522999-81523019-AT,11-81523000-81523008-TATG,11-81523022-81523038-TATG,11-81523094-81523110-TATG,11-81523136-81523140-TATG,11-81523106-81523166-TATGTATATATACATATATCTATATATACA,11-81523229-81523238-AT;MOTIFS=GTATATATGTATGTATATATACATACACCTATATATACATAC,GTATATATGTATGTATATATACATATACCTATATATACATAT,ATATGTATATATCTATATATAC,TA,AT,TATGTATATATACATATATCTATATATACA,TATG,ATATATCTATATATACATATGTATATATGTATGTATATATAC;STRUC=<VC41858>	HPRC,HGSVC,1KG-ONT	No	1.616	No	NA,NA	NA	NA
chr11:81522759	364807	INS	530	0.8162	0.6519	2	NA	NA	NA	NA	NA	NA	NA	NA	NA	No	ID=11-81522389-81522517-GTATATATGTATGTATATATACATACACCTATATATACATAC,11-81522641-81522830-GTATATATGTATGTATATATACATATACCTATATATACATAT,11-81522822-81522833-TA,11-81522827-81522985-ATATATCTATATATACATATGTATATATGTATGTATATATAC,11-81522886-81522902-TATG,11-81522928-81522944-TATG,11-81522969-81522997-AT,11-81522977-81523021-ATATGTATATATCTATATATAC,11-81522999-81523019-AT,11-81523000-81523008-TATG,11-81523022-81523038-TATG,11-81523094-81523110-TATG,11-81523136-81523140-TATG,11-81523106-81523166-TATGTATATATACATATATCTATATATACA,11-81523229-81523238-AT;MOTIFS=GTATATATGTATGTATATATACATACACCTATATATACATAC,GTATATATGTATGTATATATACATATACCTATATATACATAT,ATATGTATATATCTATATATAC,TA,AT,TATGTATATATACATATATCTATATATACA,TATG,ATATATCTATATATACATATGTATATATGTATGTATATATAC;STRUC=<VC41858>	HPRC,HGSVC,1KG-ONT	No	1.616	No	NA,NA	NA	NA
chr11:81522759	364808	INS	572	0.8203	0.6506	21	NA	NA	NA	NA	NA	NA	NA	NA	NA	No	ID=11-81522389-81522517-GTATATATGTATGTATATATACATACACCTATATATACATAC,11-81522641-81522830-GTATATATGTATGTATATATACATATACCTATATATACATAT,11-81522822-81522833-TA,11-81522827-81522985-ATATATCTATATATACATATGTATATATGTATGTATATATAC,11-81522886-81522902-TATG,11-81522928-81522944-TATG,11-81522969-81522997-AT,11-81522977-81523021-ATATGTATATATCTATATATAC,11-81522999-81523019-AT,11-81523000-81523008-TATG,11-81523022-81523038-TATG,11-81523094-81523110-TATG,11-81523136-81523140-TATG,11-81523106-81523166-TATGTATATATACATATATCTATATATACA,11-81523229-81523238-AT;MOTIFS=GTATATATGTATGTATATATACATACACCTATATATACATAC,GTATATATGTATGTATATATACATATACCTATATATACATAT,ATATGTATATATCTATATATAC,TA,AT,TATGTATATATACATATATCTATATATACA,TATG,ATATATCTATATATACATATGTATATATGTATGTATATATAC;STRUC=<VC41858>	HPRC,HGSVC,1KG-ONT	No	1.616	Yes	NA,NA	NA	NA
chr11:81522785	364809	DEL	84	0.8511	0.5429	78	NA	NA	NA	NA	NA	NA	NA	NA	NA	No	ID=11-81522389-81522517-GTATATATGTATGTATATATACATACACCTATATATACATAC,11-81522641-81522830-GTATATATGTATGTATATATACATATACCTATATATACATAT,11-81522822-81522833-TA,11-81522827-81522985-ATATATCTATATATACATATGTATATATGTATGTATATATAC,11-81522886-81522902-TATG,11-81522928-81522944-TATG,11-81522969-81522997-AT,11-81522977-81523021-ATATGTATATATCTATATATAC,11-81522999-81523019-AT,11-81523000-81523008-TATG,11-81523022-81523038-TATG,11-81523094-81523110-TATG,11-81523136-81523140-TATG,11-81523106-81523166-TATGTATATATACATATATCTATATATACA,11-81523229-81523238-AT;MOTIFS=GTATATATGTATGTATATATACATACACCTATATATACATAC,GTATATATGTATGTATATATACATATACCTATATATACATAT,ATATGTATATATCTATATATAC,TA,AT,TATGTATATATACATATATCTATATATACA,TATG,ATATATCTATATATACATATGTATATATGTATGTATATATAC;STRUC=<VC41858>	HPRC,HGSVC,1KG-ONT	No	0.004	Yes	NA,NA	NA	NA
chr11:81522819	364810	DEL	92	0.8344	0.6003	248	NA	NA	NA	NA	NA	NA	NA	NA	NA	No	ID=11-81522389-81522517-GTATATATGTATGTATATATACATACACCTATATATACATAC,11-81522641-81522830-GTATATATGTATGTATATATACATATACCTATATATACATAT,11-81522822-81522833-TA,11-81522827-81522985-ATATATCTATATATACATATGTATATATGTATGTATATATAC,11-81522886-81522902-TATG,11-81522928-81522944-TATG,11-81522969-81522997-AT,11-81522977-81523021-ATATGTATATATCTATATATAC,11-81522999-81523019-AT,11-81523000-81523008-TATG,11-81523022-81523038-TATG,11-81523094-81523110-TATG,11-81523136-81523140-TATG,11-81523106-81523166-TATGTATATATACATATATCTATATATACA,11-81523229-81523238-AT;MOTIFS=GTATATATGTATGTATATATACATACACCTATATATACATAC,GTATATATGTATGTATATATACATATACCTATATATACATAT,ATATGTATATATCTATATATAC,TA,AT,TATGTATATATACATATATCTATATATACA,TATG,ATATATCTATATATACATATGTATATATGTATGTATATATAC;STRUC=<VC41858>	HPRC,HGSVC	No	0.004	Yes	NA,NA	NA	NA
chr11:81522827	364811	INS	84	0.8255	0.6614	158	NA	NA	NA	NA	NA	NA	NA	NA	NA	No	ID=11-81522389-81522517-GTATATATGTATGTATATATACATACACCTATATATACATAC,11-81522641-81522830-GTATATATGTATGTATATATACATATACCTATATATACATAT,11-81522822-81522833-TA,11-81522827-81522985-ATATATCTATATATACATATGTATATATGTATGTATATATAC,11-81522886-81522902-TATG,11-81522928-81522944-TATG,11-81522969-81522997-AT,11-81522977-81523021-ATATGTATATATCTATATATAC,11-81522999-81523019-AT,11-81523000-81523008-TATG,11-81523022-81523038-TATG,11-81523094-81523110-TATG,11-81523136-81523140-TATG,11-81523106-81523166-TATGTATATATACATATATCTATATATACA,11-81523229-81523238-AT;MOTIFS=GTATATATGTATGTATATATACATACACCTATATATACATAC,GTATATATGTATGTATATATACATATACCTATATATACATAT,ATATGTATATATCTATATATAC,TA,AT,TATGTATATATACATATATCTATATATACA,TATG,ATATATCTATATATACATATGTATATATGTATGTATATATAC;STRUC=<VC41858>	HPRC,HGSVC,1KG-ONT	No	1.616	Yes	NA,NA	NA	NA
chr11:81522827	364812	INS	72	0.8102	0.6582	3	NA	NA	NA	NA	NA	NA	NA	NA	NA	No	ID=11-81522389-81522517-GTATATATGTATGTATATATACATACACCTATATATACATAC,11-81522641-81522830-GTATATATGTATGTATATATACATATACCTATATATACATAT,11-81522822-81522833-TA,11-81522827-81522985-ATATATCTATATATACATATGTATATATGTATGTATATATAC,11-81522886-81522902-TATG,11-81522928-81522944-TATG,11-81522969-81522997-AT,11-81522977-81523021-ATATGTATATATCTATATATAC,11-81522999-81523019-AT,11-81523000-81523008-TATG,11-81523022-81523038-TATG,11-81523094-81523110-TATG,11-81523136-81523140-TATG,11-81523106-81523166-TATGTATATATACATATATCTATATATACA,11-81523229-81523238-AT;MOTIFS=GTATATATGTATGTATATATACATACACCTATATATACATAC,GTATATATGTATGTATATATACATATACCTATATATACATAT,ATATGTATATATCTATATATAC,TA,AT,TATGTATATATACATATATCTATATATACA,TATG,ATATATCTATATATACATATGTATATATGTATGTATATATAC;STRUC=<VC41858>	HPRC,HGSVC,1KG-ONT	No	1.616	No	NA,NA	NA	NA
chr11:81522857	364813	DEL	54	0.8914	0.382	192	NA	NA	NA	NA	NA	NA	NA	NA	NA	No	ID=11-81522389-81522517-GTATATATGTATGTATATATACATACACCTATATATACATAC,11-81522641-81522830-GTATATATGTATGTATATATACATATACCTATATATACATAT,11-81522822-81522833-TA,11-81522827-81522985-ATATATCTATATATACATATGTATATATGTATGTATATATAC,11-81522886-81522902-TATG,11-81522928-81522944-TATG,11-81522969-81522997-AT,11-81522977-81523021-ATATGTATATATCTATATATAC,11-81522999-81523019-AT,11-81523000-81523008-TATG,11-81523022-81523038-TATG,11-81523094-81523110-TATG,11-81523136-81523140-TATG,11-81523106-81523166-TATGTATATATACATATATCTATATATACA,11-81523229-81523238-AT;MOTIFS=GTATATATGTATGTATATATACATACACCTATATATACATAC,GTATATATGTATGTATATATACATATACCTATATATACATAT,ATATGTATATATCTATATATAC,TA,AT,TATGTATATATACATATATCTATATATACA,TATG,ATATATCTATATATACATATGTATATATGTATGTATATATAC;STRUC=<VC41858>	HPRC,HGSVC,1KG-ONT	No	0.004	Yes	NA,NA	NA	NA
chr11:81522869	364814	INS	122	0.8413	0.5745	7	NA	NA	NA	NA	NA	NA	NA	NA	NA	No	ID=11-81522389-81522517-GTATATATGTATGTATATATACATACACCTATATATACATAC,11-81522641-81522830-GTATATATGTATGTATATATACATATACCTATATATACATAT,11-81522822-81522833-TA,11-81522827-81522985-ATATATCTATATATACATATGTATATATGTATGTATATATAC,11-81522886-81522902-TATG,11-81522928-81522944-TATG,11-81522969-81522997-AT,11-81522977-81523021-ATATGTATATATCTATATATAC,11-81522999-81523019-AT,11-81523000-81523008-TATG,11-81523022-81523038-TATG,11-81523094-81523110-TATG,11-81523136-81523140-TATG,11-81523106-81523166-TATGTATATATACATATATCTATATATACA,11-81523229-81523238-AT;MOTIFS=GTATATATGTATGTATATATACATACACCTATATATACATAC,GTATATATGTATGTATATATACATATACCTATATATACATAT,ATATGTATATATCTATATATAC,TA,AT,TATGTATATATACATATATCTATATATACA,TATG,ATATATCTATATATACATATGTATATATGTATGTATATATAC;STRUC=<VC41858>	HPRC,HGSVC,1KG-ONT	No	1.616	No	NA,NA	NA	NA
chr11:81522869	364815	INS	78	0.8063	0.6788	21	NA	NA	NA	NA	NA	NA	NA	NA	NA	No	ID=11-81522389-81522517-GTATATATGTATGTATATATACATACACCTATATATACATAC,11-81522641-81522830-GTATATATGTATGTATATATACATATACCTATATATACATAT,11-81522822-81522833-TA,11-81522827-81522985-ATATATCTATATATACATATGTATATATGTATGTATATATAC,11-81522886-81522902-TATG,11-81522928-81522944-TATG,11-81522969-81522997-AT,11-81522977-81523021-ATATGTATATATCTATATATAC,11-81522999-81523019-AT,11-81523000-81523008-TATG,11-81523022-81523038-TATG,11-81523094-81523110-TATG,11-81523136-81523140-TATG,11-81523106-81523166-TATGTATATATACATATATCTATATATACA,11-81523229-81523238-AT;MOTIFS=GTATATATGTATGTATATATACATACACCTATATATACATAC,GTATATATGTATGTATATATACATATACCTATATATACATAT,ATATGTATATATCTATATATAC,TA,AT,TATGTATATATACATATATCTATATATACA,TATG,ATATATCTATATATACATATGTATATATGTATGTATATATAC;STRUC=<VC41858>	HPRC,HGSVC,1KG-ONT	No	1.616	Yes	NA,NA	NA	NA
chr11:81522872	364816	INS	162	0.8245	0.6305	1	NA	NA	NA	NA	NA	NA	NA	NA	NA	No	ID=11-81522389-81522517-GTATATATGTATGTATATATACATACACCTATATATACATAC,11-81522641-81522830-GTATATATGTATGTATATATACATATACCTATATATACATAT,11-81522822-81522833-TA,11-81522827-81522985-ATATATCTATATATACATATGTATATATGTATGTATATATAC,11-81522886-81522902-TATG,11-81522928-81522944-TATG,11-81522969-81522997-AT,11-81522977-81523021-ATATGTATATATCTATATATAC,11-81522999-81523019-AT,11-81523000-81523008-TATG,11-81523022-81523038-TATG,11-81523094-81523110-TATG,11-81523136-81523140-TATG,11-81523106-81523166-TATGTATATATACATATATCTATATATACA,11-81523229-81523238-AT;MOTIFS=GTATATATGTATGTATATATACATACACCTATATATACATAC,GTATATATGTATGTATATATACATATACCTATATATACATAT,ATATGTATATATCTATATATAC,TA,AT,TATGTATATATACATATATCTATATATACA,TATG,ATATATCTATATATACATATGTATATATGTATGTATATATAC;STRUC=<VC41858>	HPRC,HGSVC,1KG-ONT	No	1.616	No	NA,NA	NA	NA
chr11:81522872	364817	INS	120	0.8571	0.5267	40	NA	NA	NA	NA	NA	NA	NA	NA	NA	No	ID=11-81522389-81522517-GTATATATGTATGTATATATACATACACCTATATATACATAC,11-81522641-81522830-GTATATATGTATGTATATATACATATACCTATATATACATAT,11-81522822-81522833-TA,11-81522827-81522985-ATATATCTATATATACATATGTATATATGTATGTATATATAC,11-81522886-81522902-TATG,11-81522928-81522944-TATG,11-81522969-81522997-AT,11-81522977-81523021-ATATGTATATATCTATATATAC,11-81522999-81523019-AT,11-81523000-81523008-TATG,11-81523022-81523038-TATG,11-81523094-81523110-TATG,11-81523136-81523140-TATG,11-81523106-81523166-TATGTATATATACATATATCTATATATACA,11-81523229-81523238-AT;MOTIFS=GTATATATGTATGTATATATACATACACCTATATATACATAC,GTATATATGTATGTATATATACATATACCTATATATACATAT,ATATGTATATATCTATATATAC,TA,AT,TATGTATATATACATATATCTATATATACA,TATG,ATATATCTATATATACATATGTATATATGTATGTATATATAC;STRUC=<VC41858>	HPRC,HGSVC,1KG-ONT	No	1.616	Yes	NA,NA	NA	NA
chr11:81522896	364820	INS	610	0.8081	0.6674	22	NA	NA	NA	NA	NA	NA	NA	NA	NA	No	ID=11-81522389-81522517-GTATATATGTATGTATATATACATACACCTATATATACATAC,11-81522641-81522830-GTATATATGTATGTATATATACATATACCTATATATACATAT,11-81522822-81522833-TA,11-81522827-81522985-ATATATCTATATATACATATGTATATATGTATGTATATATAC,11-81522886-81522902-TATG,11-81522928-81522944-TATG,11-81522969-81522997-AT,11-81522977-81523021-ATATGTATATATCTATATATAC,11-81522999-81523019-AT,11-81523000-81523008-TATG,11-81523022-81523038-TATG,11-81523094-81523110-TATG,11-81523136-81523140-TATG,11-81523106-81523166-TATGTATATATACATATATCTATATATACA,11-81523229-81523238-AT;MOTIFS=GTATATATGTATGTATATATACATACACCTATATATACATAC,GTATATATGTATGTATATATACATATACCTATATATACATAT,ATATGTATATATCTATATATAC,TA,AT,TATGTATATATACATATATCTATATATACA,TATG,ATATATCTATATATACATATGTATATATGTATGTATATATAC;STRUC=<VC41858>	HPRC,HGSVC,1KG-ONT	No	1.616	Yes	NA,NA	NA	NA
chr11:81522896	364819	INS	862	0.8403	0.6071	34	NA	NA	NA	NA	NA	NA	NA	NA	NA	No	ID=11-81522389-81522517-GTATATATGTATGTATATATACATACACCTATATATACATAC,11-81522641-81522830-GTATATATGTATGTATATATACATATACCTATATATACATAT,11-81522822-81522833-TA,11-81522827-81522985-ATATATCTATATATACATATGTATATATGTATGTATATATAC,11-81522886-81522902-TATG,11-81522928-81522944-TATG,11-81522969-81522997-AT,11-81522977-81523021-ATATGTATATATCTATATATAC,11-81522999-81523019-AT,11-81523000-81523008-TATG,11-81523022-81523038-TATG,11-81523094-81523110-TATG,11-81523136-81523140-TATG,11-81523106-81523166-TATGTATATATACATATATCTATATATACA,11-81523229-81523238-AT;MOTIFS=GTATATATGTATGTATATATACATACACCTATATATACATAC,GTATATATGTATGTATATATACATATACCTATATATACATAT,ATATGTATATATCTATATATAC,TA,AT,TATGTATATATACATATATCTATATATACA,TATG,ATATATCTATATATACATATGTATATATGTATGTATATATAC;STRUC=<VC41858>	HPRC,HGSVC	No	1.616	Yes	NA,NA	NA	NA
chr11:81522896	364818	INS	652	0.8405	0.6048	40	NA	NA	NA	NA	NA	NA	NA	NA	NA	No	ID=11-81522389-81522517-GTATATATGTATGTATATATACATACACCTATATATACATAC,11-81522641-81522830-GTATATATGTATGTATATATACATATACCTATATATACATAT,11-81522822-81522833-TA,11-81522827-81522985-ATATATCTATATATACATATGTATATATGTATGTATATATAC,11-81522886-81522902-TATG,11-81522928-81522944-TATG,11-81522969-81522997-AT,11-81522977-81523021-ATATGTATATATCTATATATAC,11-81522999-81523019-AT,11-81523000-81523008-TATG,11-81523022-81523038-TATG,11-81523094-81523110-TATG,11-81523136-81523140-TATG,11-81523106-81523166-TATGTATATATACATATATCTATATATACA,11-81523229-81523238-AT;MOTIFS=GTATATATGTATGTATATATACATACACCTATATATACATAC,GTATATATGTATGTATATATACATATACCTATATATACATAT,ATATGTATATATCTATATATAC,TA,AT,TATGTATATATACATATATCTATATATACA,TATG,ATATATCTATATATACATATGTATATATGTATGTATATATAC;STRUC=<VC41858>	HPRC,HGSVC,1KG-ONT	No	1.616	Yes	NA,NA	NA	NA
chr11:81522911	364821	INS	60	0.8662	0.4858	12	NA	NA	NA	NA	NA	NA	NA	NA	NA	No	ID=11-81522389-81522517-GTATATATGTATGTATATATACATACACCTATATATACATAC,11-81522641-81522830-GTATATATGTATGTATATATACATATACCTATATATACATAT,11-81522822-81522833-TA,11-81522827-81522985-ATATATCTATATATACATATGTATATATGTATGTATATATAC,11-81522886-81522902-TATG,11-81522928-81522944-TATG,11-81522969-81522997-AT,11-81522977-81523021-ATATGTATATATCTATATATAC,11-81522999-81523019-AT,11-81523000-81523008-TATG,11-81523022-81523038-TATG,11-81523094-81523110-TATG,11-81523136-81523140-TATG,11-81523106-81523166-TATGTATATATACATATATCTATATATACA,11-81523229-81523238-AT;MOTIFS=GTATATATGTATGTATATATACATACACCTATATATACATAC,GTATATATGTATGTATATATACATATACCTATATATACATAT,ATATGTATATATCTATATATAC,TA,AT,TATGTATATATACATATATCTATATATACA,TATG,ATATATCTATATATACATATGTATATATGTATGTATATATAC;STRUC=<VC41858>	HPRC,HGSVC,1KG-ONT	No	1.616	Yes	NA,NA	NA	NA
chr11:81522914	364822	INS	524	0.8609	0.5093	19	NA	NA	NA	NA	NA	NA	NA	NA	NA	No	ID=11-81522389-81522517-GTATATATGTATGTATATATACATACACCTATATATACATAC,11-81522641-81522830-GTATATATGTATGTATATATACATATACCTATATATACATAT,11-81522822-81522833-TA,11-81522827-81522985-ATATATCTATATATACATATGTATATATGTATGTATATATAC,11-81522886-81522902-TATG,11-81522928-81522944-TATG,11-81522969-81522997-AT,11-81522977-81523021-ATATGTATATATCTATATATAC,11-81522999-81523019-AT,11-81523000-81523008-TATG,11-81523022-81523038-TATG,11-81523094-81523110-TATG,11-81523136-81523140-TATG,11-81523106-81523166-TATGTATATATACATATATCTATATATACA,11-81523229-81523238-AT;MOTIFS=GTATATATGTATGTATATATACATACACCTATATATACATAC,GTATATATGTATGTATATATACATATACCTATATATACATAT,ATATGTATATATCTATATATAC,TA,AT,TATGTATATATACATATATCTATATATACA,TATG,ATATATCTATATATACATATGTATATATGTATGTATATATAC;STRUC=<VC41858>	HPRC,HGSVC,1KG-ONT	No	1.616	Yes	NA,NA	NA	NA
chr11:81522935	364823	DEL	64	0.8866	0.4136	234	NA	NA	NA	NA	NA	NA	NA	NA	NA	No	ID=11-81522389-81522517-GTATATATGTATGTATATATACATACACCTATATATACATAC,11-81522641-81522830-GTATATATGTATGTATATATACATATACCTATATATACATAT,11-81522822-81522833-TA,11-81522827-81522985-ATATATCTATATATACATATGTATATATGTATGTATATATAC,11-81522886-81522902-TATG,11-81522928-81522944-TATG,11-81522969-81522997-AT,11-81522977-81523021-ATATGTATATATCTATATATAC,11-81522999-81523019-AT,11-81523000-81523008-TATG,11-81523022-81523038-TATG,11-81523094-81523110-TATG,11-81523136-81523140-TATG,11-81523106-81523166-TATGTATATATACATATATCTATATATACA,11-81523229-81523238-AT;MOTIFS=GTATATATGTATGTATATATACATACACCTATATATACATAC,GTATATATGTATGTATATATACATATACCTATATATACATAT,ATATGTATATATCTATATATAC,TA,AT,TATGTATATATACATATATCTATATATACA,TATG,ATATATCTATATATACATATGTATATATGTATGTATATATAC;STRUC=<VC41858>	HPRC,HGSVC,1KG-ONT	No	0.004	Yes	NA,NA	NA	NA
chr11:81522940	364824	INS	538	0.8734	0.6313	3	NA	NA	NA	NA	NA	NA	NA	NA	NA	No	ID=11-81522389-81522517-GTATATATGTATGTATATATACATACACCTATATATACATAC,11-81522641-81522830-GTATATATGTATGTATATATACATATACCTATATATACATAT,11-81522822-81522833-TA,11-81522827-81522985-ATATATCTATATATACATATGTATATATGTATGTATATATAC,11-81522886-81522902-TATG,11-81522928-81522944-TATG,11-81522969-81522997-AT,11-81522977-81523021-ATATGTATATATCTATATATAC,11-81522999-81523019-AT,11-81523000-81523008-TATG,11-81523022-81523038-TATG,11-81523094-81523110-TATG,11-81523136-81523140-TATG,11-81523106-81523166-TATGTATATATACATATATCTATATATACA,11-81523229-81523238-AT;MOTIFS=GTATATATGTATGTATATATACATACACCTATATATACATAC,GTATATATGTATGTATATATACATATACCTATATATACATAT,ATATGTATATATCTATATATAC,TA,AT,TATGTATATATACATATATCTATATATACA,TATG,ATATATCTATATATACATATGTATATATGTATGTATATATAC;STRUC=<VC41858>	HPRC,HGSVC,1KG-ONT	No	1.616	Yes	NA,NA	NA	NA
chr11:81522940	364825	INS	706	0.8747	0.4508	55	NA	NA	NA	NA	NA	NA	NA	NA	NA	No	ID=11-81522389-81522517-GTATATATGTATGTATATATACATACACCTATATATACATAC,11-81522641-81522830-GTATATATGTATGTATATATACATATACCTATATATACATAT,11-81522822-81522833-TA,11-81522827-81522985-ATATATCTATATATACATATGTATATATGTATGTATATATAC,11-81522886-81522902-TATG,11-81522928-81522944-TATG,11-81522969-81522997-AT,11-81522977-81523021-ATATGTATATATCTATATATAC,11-81522999-81523019-AT,11-81523000-81523008-TATG,11-81523022-81523038-TATG,11-81523094-81523110-TATG,11-81523136-81523140-TATG,11-81523106-81523166-TATGTATATATACATATATCTATATATACA,11-81523229-81523238-AT;MOTIFS=GTATATATGTATGTATATATACATACACCTATATATACATAC,GTATATATGTATGTATATATACATATACCTATATATACATAT,ATATGTATATATCTATATATAC,TA,AT,TATGTATATATACATATATCTATATATACA,TATG,ATATATCTATATATACATATGTATATATGTATGTATATATAC;STRUC=<VC41858>	HPRC,HGSVC,1KG-ONT	No	1.616	Yes	NA,NA	NA	NA
chr11:81522940	364826	INS	396	0.8338	0.6319	36	NA	NA	NA	NA	NA	NA	NA	NA	NA	No	ID=11-81522389-81522517-GTATATATGTATGTATATATACATACACCTATATATACATAC,11-81522641-81522830-GTATATATGTATGTATATATACATATACCTATATATACATAT,11-81522822-81522833-TA,11-81522827-81522985-ATATATCTATATATACATATGTATATATGTATGTATATATAC,11-81522886-81522902-TATG,11-81522928-81522944-TATG,11-81522969-81522997-AT,11-81522977-81523021-ATATGTATATATCTATATATAC,11-81522999-81523019-AT,11-81523000-81523008-TATG,11-81523022-81523038-TATG,11-81523094-81523110-TATG,11-81523136-81523140-TATG,11-81523106-81523166-TATGTATATATACATATATCTATATATACA,11-81523229-81523238-AT;MOTIFS=GTATATATGTATGTATATATACATACACCTATATATACATAC,GTATATATGTATGTATATATACATATACCTATATATACATAT,ATATGTATATATCTATATATAC,TA,AT,TATGTATATATACATATATCTATATATACA,TATG,ATATATCTATATATACATATGTATATATGTATGTATATATAC;STRUC=<VC41858>	HPRC,HGSVC,1KG-ONT	No	1.616	Yes	NA,NA	NA	NA
chr11:81522940	364827	INS	270	0.8294	0.6097	16	NA	NA	NA	NA	NA	NA	NA	NA	NA	No	ID=11-81522389-81522517-GTATATATGTATGTATATATACATACACCTATATATACATAC,11-81522641-81522830-GTATATATGTATGTATATATACATATACCTATATATACATAT,11-81522822-81522833-TA,11-81522827-81522985-ATATATCTATATATACATATGTATATATGTATGTATATATAC,11-81522886-81522902-TATG,11-81522928-81522944-TATG,11-81522969-81522997-AT,11-81522977-81523021-ATATGTATATATCTATATATAC,11-81522999-81523019-AT,11-81523000-81523008-TATG,11-81523022-81523038-TATG,11-81523094-81523110-TATG,11-81523136-81523140-TATG,11-81523106-81523166-TATGTATATATACATATATCTATATATACA,11-81523229-81523238-AT;MOTIFS=GTATATATGTATGTATATATACATACACCTATATATACATAC,GTATATATGTATGTATATATACATATACCTATATATACATAT,ATATGTATATATCTATATATAC,TA,AT,TATGTATATATACATATATCTATATATACA,TATG,ATATATCTATATATACATATGTATATATGTATGTATATATAC;STRUC=<VC41858>	HPRC,HGSVC,1KG-ONT	No	1.616	Yes	NA,NA	NA	NA
chr11:81522940	364828	INS	334	0.8356	0.6314	24	NA	NA	NA	NA	NA	NA	NA	NA	NA	No	ID=11-81522389-81522517-GTATATATGTATGTATATATACATACACCTATATATACATAC,11-81522641-81522830-GTATATATGTATGTATATATACATATACCTATATATACATAT,11-81522822-81522833-TA,11-81522827-81522985-ATATATCTATATATACATATGTATATATGTATGTATATATAC,11-81522886-81522902-TATG,11-81522928-81522944-TATG,11-81522969-81522997-AT,11-81522977-81523021-ATATGTATATATCTATATATAC,11-81522999-81523019-AT,11-81523000-81523008-TATG,11-81523022-81523038-TATG,11-81523094-81523110-TATG,11-81523136-81523140-TATG,11-81523106-81523166-TATGTATATATACATATATCTATATATACA,11-81523229-81523238-AT;MOTIFS=GTATATATGTATGTATATATACATACACCTATATATACATAC,GTATATATGTATGTATATATACATATACCTATATATACATAT,ATATGTATATATCTATATATAC,TA,AT,TATGTATATATACATATATCTATATATACA,TATG,ATATATCTATATATACATATGTATATATGTATGTATATATAC;STRUC=<VC41858>	HPRC,HGSVC,1KG-ONT	No	1.616	Yes	NA,NA	NA	NA
chr11:81522940	364829	INS	364	0.8924	0.4162	45	NA	NA	NA	NA	NA	NA	NA	NA	NA	No	ID=11-81522389-81522517-GTATATATGTATGTATATATACATACACCTATATATACATAC,11-81522641-81522830-GTATATATGTATGTATATATACATATACCTATATATACATAT,11-81522822-81522833-TA,11-81522827-81522985-ATATATCTATATATACATATGTATATATGTATGTATATATAC,11-81522886-81522902-TATG,11-81522928-81522944-TATG,11-81522969-81522997-AT,11-81522977-81523021-ATATGTATATATCTATATATAC,11-81522999-81523019-AT,11-81523000-81523008-TATG,11-81523022-81523038-TATG,11-81523094-81523110-TATG,11-81523136-81523140-TATG,11-81523106-81523166-TATGTATATATACATATATCTATATATACA,11-81523229-81523238-AT;MOTIFS=GTATATATGTATGTATATATACATACACCTATATATACATAC,GTATATATGTATGTATATATACATATACCTATATATACATAT,ATATGTATATATCTATATATAC,TA,AT,TATGTATATATACATATATCTATATATACA,TATG,ATATATCTATATATACATATGTATATATGTATGTATATATAC;STRUC=<VC41858>	HPRC,HGSVC,1KG-ONT	No	1.616	Yes	NA,NA	NA	NA
chr11:81522940	364830	INS	250	0.9053	0.3472	1	NA	NA	NA	NA	NA	NA	NA	NA	NA	No	ID=11-81522389-81522517-GTATATATGTATGTATATATACATACACCTATATATACATAC,11-81522641-81522830-GTATATATGTATGTATATATACATATACCTATATATACATAT,11-81522822-81522833-TA,11-81522827-81522985-ATATATCTATATATACATATGTATATATGTATGTATATATAC,11-81522886-81522902-TATG,11-81522928-81522944-TATG,11-81522969-81522997-AT,11-81522977-81523021-ATATGTATATATCTATATATAC,11-81522999-81523019-AT,11-81523000-81523008-TATG,11-81523022-81523038-TATG,11-81523094-81523110-TATG,11-81523136-81523140-TATG,11-81523106-81523166-TATGTATATATACATATATCTATATATACA,11-81523229-81523238-AT;MOTIFS=GTATATATGTATGTATATATACATACACCTATATATACATAC,GTATATATGTATGTATATATACATATACCTATATATACATAT,ATATGTATATATCTATATATAC,TA,AT,TATGTATATATACATATATCTATATATACA,TATG,ATATATCTATATATACATATGTATATATGTATGTATATATAC;STRUC=<VC41858>	HPRC,HGSVC,1KG-ONT	No	1.616	Yes	NA,NA	NA	NA
chr11:81522953	364831	INS	224	0.8614	0.503	15	NA	NA	NA	NA	NA	NA	NA	NA	NA	No	ID=11-81522389-81522517-GTATATATGTATGTATATATACATACACCTATATATACATAC,11-81522641-81522830-GTATATATGTATGTATATATACATATACCTATATATACATAT,11-81522822-81522833-TA,11-81522827-81522985-ATATATCTATATATACATATGTATATATGTATGTATATATAC,11-81522886-81522902-TATG,11-81522928-81522944-TATG,11-81522969-81522997-AT,11-81522977-81523021-ATATGTATATATCTATATATAC,11-81522999-81523019-AT,11-81523000-81523008-TATG,11-81523022-81523038-TATG,11-81523094-81523110-TATG,11-81523136-81523140-TATG,11-81523106-81523166-TATGTATATATACATATATCTATATATACA,11-81523229-81523238-AT;MOTIFS=GTATATATGTATGTATATATACATACACCTATATATACATAC,GTATATATGTATGTATATATACATATACCTATATATACATAT,ATATGTATATATCTATATATAC,TA,AT,TATGTATATATACATATATCTATATATACA,TATG,ATATATCTATATATACATATGTATATATGTATGTATATATAC;STRUC=<VC41858>	HPRC,HGSVC,1KG-ONT	No	1.616	Yes	NA,NA	NA	NA
chr11:81522957	364832	INS	90	0.8087	0.6875	5	NA	NA	NA	NA	NA	NA	NA	NA	NA	No	ID=11-81522389-81522517-GTATATATGTATGTATATATACATACACCTATATATACATAC,11-81522641-81522830-GTATATATGTATGTATATATACATATACCTATATATACATAT,11-81522822-81522833-TA,11-81522827-81522985-ATATATCTATATATACATATGTATATATGTATGTATATATAC,11-81522886-81522902-TATG,11-81522928-81522944-TATG,11-81522969-81522997-AT,11-81522977-81523021-ATATGTATATATCTATATATAC,11-81522999-81523019-AT,11-81523000-81523008-TATG,11-81523022-81523038-TATG,11-81523094-81523110-TATG,11-81523136-81523140-TATG,11-81523106-81523166-TATGTATATATACATATATCTATATATACA,11-81523229-81523238-AT;MOTIFS=GTATATATGTATGTATATATACATACACCTATATATACATAC,GTATATATGTATGTATATATACATATACCTATATATACATAT,ATATGTATATATCTATATATAC,TA,AT,TATGTATATATACATATATCTATATATACA,TATG,ATATATCTATATATACATATGTATATATGTATGTATATATAC;STRUC=<VC41858>	HPRC,HGSVC,1KG-ONT	No	1.616	No	NA,NA	NA	NA
chr11:81522964	364833	DEL	226	0.8293	0.6247	6	NA	NA	NA	NA	NA	NA	NA	NA	NA	No	ID=11-81522389-81522517-GTATATATGTATGTATATATACATACACCTATATATACATAC,11-81522641-81522830-GTATATATGTATGTATATATACATATACCTATATATACATAT,11-81522822-81522833-TA,11-81522827-81522985-ATATATCTATATATACATATGTATATATGTATGTATATATAC,11-81522886-81522902-TATG,11-81522928-81522944-TATG,11-81522969-81522997-AT,11-81522977-81523021-ATATGTATATATCTATATATAC,11-81522999-81523019-AT,11-81523000-81523008-TATG,11-81523022-81523038-TATG,11-81523094-81523110-TATG,11-81523136-81523140-TATG,11-81523106-81523166-TATGTATATATACATATATCTATATATACA,11-81523229-81523238-AT;MOTIFS=GTATATATGTATGTATATATACATACACCTATATATACATAC,GTATATATGTATGTATATATACATATACCTATATATACATAT,ATATGTATATATCTATATATAC,TA,AT,TATGTATATATACATATATCTATATATACA,TATG,ATATATCTATATATACATATGTATATATGTATGTATATATAC;STRUC=<VC41858>	NA	Yes	0.004	No	NA,NA	NA	NA
chr11:81522977	364834	DEL	116	0.8755	0.4747	16	NA	NA	NA	NA	NA	NA	NA	NA	NA	No	ID=11-81522389-81522517-GTATATATGTATGTATATATACATACACCTATATATACATAC,11-81522641-81522830-GTATATATGTATGTATATATACATATACCTATATATACATAT,11-81522822-81522833-TA,11-81522827-81522985-ATATATCTATATATACATATGTATATATGTATGTATATATAC,11-81522886-81522902-TATG,11-81522928-81522944-TATG,11-81522969-81522997-AT,11-81522977-81523021-ATATGTATATATCTATATATAC,11-81522999-81523019-AT,11-81523000-81523008-TATG,11-81523022-81523038-TATG,11-81523094-81523110-TATG,11-81523136-81523140-TATG,11-81523106-81523166-TATGTATATATACATATATCTATATATACA,11-81523229-81523238-AT;MOTIFS=GTATATATGTATGTATATATACATACACCTATATATACATAC,GTATATATGTATGTATATATACATATACCTATATATACATAT,ATATGTATATATCTATATATAC,TA,AT,TATGTATATATACATATATCTATATATACA,TATG,ATATATCTATATATACATATGTATATATGTATGTATATATAC;STRUC=<VC41858>	HPRC,HGSVC	Yes	0.004	Yes	NA,NA	NA	NA
chr11:81522982	364835	INS	182	0.8721	0.6514	8	NA	NA	NA	NA	NA	NA	NA	NA	NA	No	ID=11-81522389-81522517-GTATATATGTATGTATATATACATACACCTATATATACATAC,11-81522641-81522830-GTATATATGTATGTATATATACATATACCTATATATACATAT,11-81522822-81522833-TA,11-81522827-81522985-ATATATCTATATATACATATGTATATATGTATGTATATATAC,11-81522886-81522902-TATG,11-81522928-81522944-TATG,11-81522969-81522997-AT,11-81522977-81523021-ATATGTATATATCTATATATAC,11-81522999-81523019-AT,11-81523000-81523008-TATG,11-81523022-81523038-TATG,11-81523094-81523110-TATG,11-81523136-81523140-TATG,11-81523106-81523166-TATGTATATATACATATATCTATATATACA,11-81523229-81523238-AT;MOTIFS=GTATATATGTATGTATATATACATACACCTATATATACATAC,GTATATATGTATGTATATATACATATACCTATATATACATAT,ATATGTATATATCTATATATAC,TA,AT,TATGTATATATACATATATCTATATATACA,TATG,ATATATCTATATATACATATGTATATATGTATGTATATATAC;STRUC=<VC41858>	HPRC,HGSVC	No	1.616	Yes	NA,NA	NA	NA
chr11:81522982	364836	INS	318	0.8909	0.4036	6	NA	NA	NA	NA	NA	NA	NA	NA	NA	No	ID=11-81522389-81522517-GTATATATGTATGTATATATACATACACCTATATATACATAC,11-81522641-81522830-GTATATATGTATGTATATATACATATACCTATATATACATAT,11-81522822-81522833-TA,11-81522827-81522985-ATATATCTATATATACATATGTATATATGTATGTATATATAC,11-81522886-81522902-TATG,11-81522928-81522944-TATG,11-81522969-81522997-AT,11-81522977-81523021-ATATGTATATATCTATATATAC,11-81522999-81523019-AT,11-81523000-81523008-TATG,11-81523022-81523038-TATG,11-81523094-81523110-TATG,11-81523136-81523140-TATG,11-81523106-81523166-TATGTATATATACATATATCTATATATACA,11-81523229-81523238-AT;MOTIFS=GTATATATGTATGTATATATACATACACCTATATATACATAC,GTATATATGTATGTATATATACATATACCTATATATACATAT,ATATGTATATATCTATATATAC,TA,AT,TATGTATATATACATATATCTATATATACA,TATG,ATATATCTATATATACATATGTATATATGTATGTATATATAC;STRUC=<VC41858>	HPRC,HGSVC,1KG-ONT	No	1.616	Yes	NA,NA	NA	NA
chr11:81522982	364837	INS	208	0.8485	0.5546	2	NA	NA	NA	NA	NA	NA	NA	NA	NA	No	ID=11-81522389-81522517-GTATATATGTATGTATATATACATACACCTATATATACATAC,11-81522641-81522830-GTATATATGTATGTATATATACATATACCTATATATACATAT,11-81522822-81522833-TA,11-81522827-81522985-ATATATCTATATATACATATGTATATATGTATGTATATATAC,11-81522886-81522902-TATG,11-81522928-81522944-TATG,11-81522969-81522997-AT,11-81522977-81523021-ATATGTATATATCTATATATAC,11-81522999-81523019-AT,11-81523000-81523008-TATG,11-81523022-81523038-TATG,11-81523094-81523110-TATG,11-81523136-81523140-TATG,11-81523106-81523166-TATGTATATATACATATATCTATATATACA,11-81523229-81523238-AT;MOTIFS=GTATATATGTATGTATATATACATACACCTATATATACATAC,GTATATATGTATGTATATATACATATACCTATATATACATAT,ATATGTATATATCTATATATAC,TA,AT,TATGTATATATACATATATCTATATATACA,TATG,ATATATCTATATATACATATGTATATATGTATGTATATATAC;STRUC=<VC41858>	HPRC,HGSVC,1KG-ONT	No	1.616	Yes	NA,NA	NA	NA
chr11:81522982	364838	INS	166	0.8441	0.5832	8	NA	NA	NA	NA	NA	NA	NA	NA	NA	No	ID=11-81522389-81522517-GTATATATGTATGTATATATACATACACCTATATATACATAC,11-81522641-81522830-GTATATATGTATGTATATATACATATACCTATATATACATAT,11-81522822-81522833-TA,11-81522827-81522985-ATATATCTATATATACATATGTATATATGTATGTATATATAC,11-81522886-81522902-TATG,11-81522928-81522944-TATG,11-81522969-81522997-AT,11-81522977-81523021-ATATGTATATATCTATATATAC,11-81522999-81523019-AT,11-81523000-81523008-TATG,11-81523022-81523038-TATG,11-81523094-81523110-TATG,11-81523136-81523140-TATG,11-81523106-81523166-TATGTATATATACATATATCTATATATACA,11-81523229-81523238-AT;MOTIFS=GTATATATGTATGTATATATACATACACCTATATATACATAC,GTATATATGTATGTATATATACATATACCTATATATACATAT,ATATGTATATATCTATATATAC,TA,AT,TATGTATATATACATATATCTATATATACA,TATG,ATATATCTATATATACATATGTATATATGTATGTATATATAC;STRUC=<VC41858>	HPRC,HGSVC	No	1.616	No	NA,NA	NA	NA
chr11:81523000	364839	INS	108	0.8196	0.6453	19	NA	NA	NA	NA	NA	NA	NA	NA	NA	No	ID=11-81522389-81522517-GTATATATGTATGTATATATACATACACCTATATATACATAC,11-81522641-81522830-GTATATATGTATGTATATATACATATACCTATATATACATAT,11-81522822-81522833-TA,11-81522827-81522985-ATATATCTATATATACATATGTATATATGTATGTATATATAC,11-81522886-81522902-TATG,11-81522928-81522944-TATG,11-81522969-81522997-AT,11-81522977-81523021-ATATGTATATATCTATATATAC,11-81522999-81523019-AT,11-81523000-81523008-TATG,11-81523022-81523038-TATG,11-81523094-81523110-TATG,11-81523136-81523140-TATG,11-81523106-81523166-TATGTATATATACATATATCTATATATACA,11-81523229-81523238-AT;MOTIFS=GTATATATGTATGTATATATACATACACCTATATATACATAC,GTATATATGTATGTATATATACATATACCTATATATACATAT,ATATGTATATATCTATATATAC,TA,AT,TATGTATATATACATATATCTATATATACA,TATG,ATATATCTATATATACATATGTATATATGTATGTATATATAC;STRUC=<VC41858>	HPRC,HGSVC,1KG-ONT	No	1.616	Yes	NA,NA	NA	NA
chr11:81523000	364840	INS	66	0.8115	0.6709	93	NA	NA	NA	NA	NA	NA	NA	NA	NA	No	ID=11-81522389-81522517-GTATATATGTATGTATATATACATACACCTATATATACATAC,11-81522641-81522830-GTATATATGTATGTATATATACATATACCTATATATACATAT,11-81522822-81522833-TA,11-81522827-81522985-ATATATCTATATATACATATGTATATATGTATGTATATATAC,11-81522886-81522902-TATG,11-81522928-81522944-TATG,11-81522969-81522997-AT,11-81522977-81523021-ATATGTATATATCTATATATAC,11-81522999-81523019-AT,11-81523000-81523008-TATG,11-81523022-81523038-TATG,11-81523094-81523110-TATG,11-81523136-81523140-TATG,11-81523106-81523166-TATGTATATATACATATATCTATATATACA,11-81523229-81523238-AT;MOTIFS=GTATATATGTATGTATATATACATACACCTATATATACATAC,GTATATATGTATGTATATATACATATACCTATATATACATAT,ATATGTATATATCTATATATAC,TA,AT,TATGTATATATACATATATCTATATATACA,TATG,ATATATCTATATATACATATGTATATATGTATGTATATATAC;STRUC=<VC41858>	HPRC,HGSVC,1KG-ONT	No	1.616	Yes	NA,NA	NA	NA
chr11:81523000	364841	INS	71	0.8054	0.6989	19	NA	NA	NA	NA	NA	NA	NA	NA	NA	No	ID=11-81522389-81522517-GTATATATGTATGTATATATACATACACCTATATATACATAC,11-81522641-81522830-GTATATATGTATGTATATATACATATACCTATATATACATAT,11-81522822-81522833-TA,11-81522827-81522985-ATATATCTATATATACATATGTATATATGTATGTATATATAC,11-81522886-81522902-TATG,11-81522928-81522944-TATG,11-81522969-81522997-AT,11-81522977-81523021-ATATGTATATATCTATATATAC,11-81522999-81523019-AT,11-81523000-81523008-TATG,11-81523022-81523038-TATG,11-81523094-81523110-TATG,11-81523136-81523140-TATG,11-81523106-81523166-TATGTATATATACATATATCTATATATACA,11-81523229-81523238-AT;MOTIFS=GTATATATGTATGTATATATACATACACCTATATATACATAC,GTATATATGTATGTATATATACATATACCTATATATACATAT,ATATGTATATATCTATATATAC,TA,AT,TATGTATATATACATATATCTATATATACA,TATG,ATATATCTATATATACATATGTATATATGTATGTATATATAC;STRUC=<VC41858>	HPRC,HGSVC,1KG-ONT	No	1.616	Yes	NA,NA	NA	NA
chr11:81523002	364842	INS	684	0.8342	0.6094	1	NA	NA	NA	NA	NA	NA	NA	NA	NA	No	ID=11-81522389-81522517-GTATATATGTATGTATATATACATACACCTATATATACATAC,11-81522641-81522830-GTATATATGTATGTATATATACATATACCTATATATACATAT,11-81522822-81522833-TA,11-81522827-81522985-ATATATCTATATATACATATGTATATATGTATGTATATATAC,11-81522886-81522902-TATG,11-81522928-81522944-TATG,11-81522969-81522997-AT,11-81522977-81523021-ATATGTATATATCTATATATAC,11-81522999-81523019-AT,11-81523000-81523008-TATG,11-81523022-81523038-TATG,11-81523094-81523110-TATG,11-81523136-81523140-TATG,11-81523106-81523166-TATGTATATATACATATATCTATATATACA,11-81523229-81523238-AT;MOTIFS=GTATATATGTATGTATATATACATACACCTATATATACATAC,GTATATATGTATGTATATATACATATACCTATATATACATAT,ATATGTATATATCTATATATAC,TA,AT,TATGTATATATACATATATCTATATATACA,TATG,ATATATCTATATATACATATGTATATATGTATGTATATATAC;STRUC=<VC41858>	HPRC,HGSVC,1KG-ONT	No	1.616	No	NA,NA	NA	NA
chr11:81523003	364843	INS	70	0.8783	0.4616	143	NA	NA	NA	NA	NA	NA	NA	NA	NA	No	ID=11-81522389-81522517-GTATATATGTATGTATATATACATACACCTATATATACATAC,11-81522641-81522830-GTATATATGTATGTATATATACATATACCTATATATACATAT,11-81522822-81522833-TA,11-81522827-81522985-ATATATCTATATATACATATGTATATATGTATGTATATATAC,11-81522886-81522902-TATG,11-81522928-81522944-TATG,11-81522969-81522997-AT,11-81522977-81523021-ATATGTATATATCTATATATAC,11-81522999-81523019-AT,11-81523000-81523008-TATG,11-81523022-81523038-TATG,11-81523094-81523110-TATG,11-81523136-81523140-TATG,11-81523106-81523166-TATGTATATATACATATATCTATATATACA,11-81523229-81523238-AT;MOTIFS=GTATATATGTATGTATATATACATACACCTATATATACATAC,GTATATATGTATGTATATATACATATACCTATATATACATAT,ATATGTATATATCTATATATAC,TA,AT,TATGTATATATACATATATCTATATATACA,TATG,ATATATCTATATATACATATGTATATATGTATGTATATATAC;STRUC=<VC41858>	HPRC,HGSVC,1KG-ONT	No	1.616	Yes	NA,NA	NA	NA
chr11:81523005	364844	INS	106	0.844	0.6133	47	NA	NA	NA	NA	NA	NA	NA	NA	NA	No	ID=11-81522389-81522517-GTATATATGTATGTATATATACATACACCTATATATACATAC,11-81522641-81522830-GTATATATGTATGTATATATACATATACCTATATATACATAT,11-81522822-81522833-TA,11-81522827-81522985-ATATATCTATATATACATATGTATATATGTATGTATATATAC,11-81522886-81522902-TATG,11-81522928-81522944-TATG,11-81522969-81522997-AT,11-81522977-81523021-ATATGTATATATCTATATATAC,11-81522999-81523019-AT,11-81523000-81523008-TATG,11-81523022-81523038-TATG,11-81523094-81523110-TATG,11-81523136-81523140-TATG,11-81523106-81523166-TATGTATATATACATATATCTATATATACA,11-81523229-81523238-AT;MOTIFS=GTATATATGTATGTATATATACATACACCTATATATACATAC,GTATATATGTATGTATATATACATATACCTATATATACATAT,ATATGTATATATCTATATATAC,TA,AT,TATGTATATATACATATATCTATATATACA,TATG,ATATATCTATATATACATATGTATATATGTATGTATATATAC;STRUC=<VC41858>	HPRC,HGSVC,1KG-ONT	No	1.616	Yes	NA,NA	NA	NA
chr11:81523033	364845	INS	60	0.8486	0.6959	31	NA	NA	NA	NA	NA	NA	NA	NA	NA	No	ID=11-81522389-81522517-GTATATATGTATGTATATATACATACACCTATATATACATAC,11-81522641-81522830-GTATATATGTATGTATATATACATATACCTATATATACATAT,11-81522822-81522833-TA,11-81522827-81522985-ATATATCTATATATACATATGTATATATGTATGTATATATAC,11-81522886-81522902-TATG,11-81522928-81522944-TATG,11-81522969-81522997-AT,11-81522977-81523021-ATATGTATATATCTATATATAC,11-81522999-81523019-AT,11-81523000-81523008-TATG,11-81523022-81523038-TATG,11-81523094-81523110-TATG,11-81523136-81523140-TATG,11-81523106-81523166-TATGTATATATACATATATCTATATATACA,11-81523229-81523238-AT;MOTIFS=GTATATATGTATGTATATATACATACACCTATATATACATAC,GTATATATGTATGTATATATACATATACCTATATATACATAT,ATATGTATATATCTATATATAC,TA,AT,TATGTATATATACATATATCTATATATACA,TATG,ATATATCTATATATACATATGTATATATGTATGTATATATAC;STRUC=<VC41858>	HPRC,HGSVC,1KG-ONT	No	1.616	Yes	NA,NA	NA	NA
chr11:81523034	364846	INS	107	0.8243	0.6409	22	NA	NA	NA	NA	NA	NA	NA	NA	NA	No	ID=11-81522389-81522517-GTATATATGTATGTATATATACATACACCTATATATACATAC,11-81522641-81522830-GTATATATGTATGTATATATACATATACCTATATATACATAT,11-81522822-81522833-TA,11-81522827-81522985-ATATATCTATATATACATATGTATATATGTATGTATATATAC,11-81522886-81522902-TATG,11-81522928-81522944-TATG,11-81522969-81522997-AT,11-81522977-81523021-ATATGTATATATCTATATATAC,11-81522999-81523019-AT,11-81523000-81523008-TATG,11-81523022-81523038-TATG,11-81523094-81523110-TATG,11-81523136-81523140-TATG,11-81523106-81523166-TATGTATATATACATATATCTATATATACA,11-81523229-81523238-AT;MOTIFS=GTATATATGTATGTATATATACATACACCTATATATACATAC,GTATATATGTATGTATATATACATATACCTATATATACATAT,ATATGTATATATCTATATATAC,TA,AT,TATGTATATATACATATATCTATATATACA,TATG,ATATATCTATATATACATATGTATATATGTATGTATATATAC;STRUC=<VC41858>	HPRC,HGSVC,1KG-ONT	No	1.616	No	NA,NA	NA	NA
chr11:81523077	364847	INS	54	0.925	0.2685	119	NA	NA	NA	NA	NA	NA	NA	NA	NA	No	ID=11-81522389-81522517-GTATATATGTATGTATATATACATACACCTATATATACATAC,11-81522641-81522830-GTATATATGTATGTATATATACATATACCTATATATACATAT,11-81522822-81522833-TA,11-81522827-81522985-ATATATCTATATATACATATGTATATATGTATGTATATATAC,11-81522886-81522902-TATG,11-81522928-81522944-TATG,11-81522969-81522997-AT,11-81522977-81523021-ATATGTATATATCTATATATAC,11-81522999-81523019-AT,11-81523000-81523008-TATG,11-81523022-81523038-TATG,11-81523094-81523110-TATG,11-81523136-81523140-TATG,11-81523106-81523166-TATGTATATATACATATATCTATATATACA,11-81523229-81523238-AT;MOTIFS=GTATATATGTATGTATATATACATACACCTATATATACATAC,GTATATATGTATGTATATATACATATACCTATATATACATAT,ATATGTATATATCTATATATAC,TA,AT,TATGTATATATACATATATCTATATATACA,TATG,ATATATCTATATATACATATGTATATATGTATGTATATATAC;STRUC=<VC41858>	HPRC,HGSVC,1KG-ONT	No	1.616	Yes	NA,NA	NA	NA
chr11:81523080	364848	INS	67	0.8886	0.3737	43	NA	NA	NA	NA	NA	NA	NA	NA	NA	No	ID=11-81522389-81522517-GTATATATGTATGTATATATACATACACCTATATATACATAC,11-81522641-81522830-GTATATATGTATGTATATATACATATACCTATATATACATAT,11-81522822-81522833-TA,11-81522827-81522985-ATATATCTATATATACATATGTATATATGTATGTATATATAC,11-81522886-81522902-TATG,11-81522928-81522944-TATG,11-81522969-81522997-AT,11-81522977-81523021-ATATGTATATATCTATATATAC,11-81522999-81523019-AT,11-81523000-81523008-TATG,11-81523022-81523038-TATG,11-81523094-81523110-TATG,11-81523136-81523140-TATG,11-81523106-81523166-TATGTATATATACATATATCTATATATACA,11-81523229-81523238-AT;MOTIFS=GTATATATGTATGTATATATACATACACCTATATATACATAC,GTATATATGTATGTATATATACATATACCTATATATACATAT,ATATGTATATATCTATATATAC,TA,AT,TATGTATATATACATATATCTATATATACA,TATG,ATATATCTATATATACATATGTATATATGTATGTATATATAC;STRUC=<VC41858>	HPRC,HGSVC,1KG-ONT	No	1.616	Yes	NA,NA	NA	NA
chr11:81523105	364849	INS	109	0.8181	0.6302	31	NA	NA	NA	NA	NA	NA	NA	NA	NA	No	ID=11-81522389-81522517-GTATATATGTATGTATATATACATACACCTATATATACATAC,11-81522641-81522830-GTATATATGTATGTATATATACATATACCTATATATACATAT,11-81522822-81522833-TA,11-81522827-81522985-ATATATCTATATATACATATGTATATATGTATGTATATATAC,11-81522886-81522902-TATG,11-81522928-81522944-TATG,11-81522969-81522997-AT,11-81522977-81523021-ATATGTATATATCTATATATAC,11-81522999-81523019-AT,11-81523000-81523008-TATG,11-81523022-81523038-TATG,11-81523094-81523110-TATG,11-81523136-81523140-TATG,11-81523106-81523166-TATGTATATATACATATATCTATATATACA,11-81523229-81523238-AT;MOTIFS=GTATATATGTATGTATATATACATACACCTATATATACATAC,GTATATATGTATGTATATATACATATACCTATATATACATAT,ATATGTATATATCTATATATAC,TA,AT,TATGTATATATACATATATCTATATATACA,TATG,ATATATCTATATATACATATGTATATATGTATGTATATATAC;STRUC=<VC41858>	HPRC,HGSVC,1KG-ONT	No	1.616	Yes	NA,NA	NA	NA
chr11:81523106	364850	INS	60	0.8513	0.5385	62	NA	NA	NA	NA	NA	NA	NA	NA	NA	No	ID=11-81522389-81522517-GTATATATGTATGTATATATACATACACCTATATATACATAC,11-81522641-81522830-GTATATATGTATGTATATATACATATACCTATATATACATAT,11-81522822-81522833-TA,11-81522827-81522985-ATATATCTATATATACATATGTATATATGTATGTATATATAC,11-81522886-81522902-TATG,11-81522928-81522944-TATG,11-81522969-81522997-AT,11-81522977-81523021-ATATGTATATATCTATATATAC,11-81522999-81523019-AT,11-81523000-81523008-TATG,11-81523022-81523038-TATG,11-81523094-81523110-TATG,11-81523136-81523140-TATG,11-81523106-81523166-TATGTATATATACATATATCTATATATACA,11-81523229-81523238-AT;MOTIFS=GTATATATGTATGTATATATACATACACCTATATATACATAC,GTATATATGTATGTATATATACATATACCTATATATACATAT,ATATGTATATATCTATATATAC,TA,AT,TATGTATATATACATATATCTATATATACA,TATG,ATATATCTATATATACATATGTATATATGTATGTATATATAC;STRUC=<VC41858>	HPRC,HGSVC,1KG-ONT	No	1.616	Yes	NA,NA	NA	NA
chr11:81523107	364851	INS	210	0.8088	0.6837	2	NA	NA	NA	NA	NA	NA	NA	NA	NA	No	ID=11-81522389-81522517-GTATATATGTATGTATATATACATACACCTATATATACATAC,11-81522641-81522830-GTATATATGTATGTATATATACATATACCTATATATACATAT,11-81522822-81522833-TA,11-81522827-81522985-ATATATCTATATATACATATGTATATATGTATGTATATATAC,11-81522886-81522902-TATG,11-81522928-81522944-TATG,11-81522969-81522997-AT,11-81522977-81523021-ATATGTATATATCTATATATAC,11-81522999-81523019-AT,11-81523000-81523008-TATG,11-81523022-81523038-TATG,11-81523094-81523110-TATG,11-81523136-81523140-TATG,11-81523106-81523166-TATGTATATATACATATATCTATATATACA,11-81523229-81523238-AT;MOTIFS=GTATATATGTATGTATATATACATACACCTATATATACATAC,GTATATATGTATGTATATATACATATACCTATATATACATAT,ATATGTATATATCTATATATAC,TA,AT,TATGTATATATACATATATCTATATATACA,TATG,ATATATCTATATATACATATGTATATATGTATGTATATATAC;STRUC=<VC41858>	HPRC,HGSVC,1KG-ONT	No	1.616	Yes	NA,NA	NA	NA
chr11:81523107	364852	INS	240	0.8123	0.68	2	NA	NA	NA	NA	NA	NA	NA	NA	NA	No	ID=11-81522389-81522517-GTATATATGTATGTATATATACATACACCTATATATACATAC,11-81522641-81522830-GTATATATGTATGTATATATACATATACCTATATATACATAT,11-81522822-81522833-TA,11-81522827-81522985-ATATATCTATATATACATATGTATATATGTATGTATATATAC,11-81522886-81522902-TATG,11-81522928-81522944-TATG,11-81522969-81522997-AT,11-81522977-81523021-ATATGTATATATCTATATATAC,11-81522999-81523019-AT,11-81523000-81523008-TATG,11-81523022-81523038-TATG,11-81523094-81523110-TATG,11-81523136-81523140-TATG,11-81523106-81523166-TATGTATATATACATATATCTATATATACA,11-81523229-81523238-AT;MOTIFS=GTATATATGTATGTATATATACATACACCTATATATACATAC,GTATATATGTATGTATATATACATATACCTATATATACATAT,ATATGTATATATCTATATATAC,TA,AT,TATGTATATATACATATATCTATATATACA,TATG,ATATATCTATATATACATATGTATATATGTATGTATATATAC;STRUC=<VC41858>	HPRC,HGSVC,1KG-ONT	No	1.616	No	NA,NA	NA	NA
chr11:81523107	364855	INS	342	0.8771	0.4471	18	NA	NA	NA	NA	NA	NA	NA	NA	NA	No	ID=11-81522389-81522517-GTATATATGTATGTATATATACATACACCTATATATACATAC,11-81522641-81522830-GTATATATGTATGTATATATACATATACCTATATATACATAT,11-81522822-81522833-TA,11-81522827-81522985-ATATATCTATATATACATATGTATATATGTATGTATATATAC,11-81522886-81522902-TATG,11-81522928-81522944-TATG,11-81522969-81522997-AT,11-81522977-81523021-ATATGTATATATCTATATATAC,11-81522999-81523019-AT,11-81523000-81523008-TATG,11-81523022-81523038-TATG,11-81523094-81523110-TATG,11-81523136-81523140-TATG,11-81523106-81523166-TATGTATATATACATATATCTATATATACA,11-81523229-81523238-AT;MOTIFS=GTATATATGTATGTATATATACATACACCTATATATACATAC,GTATATATGTATGTATATATACATATACCTATATATACATAT,ATATGTATATATCTATATATAC,TA,AT,TATGTATATATACATATATCTATATATACA,TATG,ATATATCTATATATACATATGTATATATGTATGTATATATAC;STRUC=<VC41858>	HPRC,HGSVC,1KG-ONT	No	1.616	Yes	NA,NA	NA	NA
chr11:81523107	364856	INS	314	0.8417	0.5768	3	NA	NA	NA	NA	NA	NA	NA	NA	NA	No	ID=11-81522389-81522517-GTATATATGTATGTATATATACATACACCTATATATACATAC,11-81522641-81522830-GTATATATGTATGTATATATACATATACCTATATATACATAT,11-81522822-81522833-TA,11-81522827-81522985-ATATATCTATATATACATATGTATATATGTATGTATATATAC,11-81522886-81522902-TATG,11-81522928-81522944-TATG,11-81522969-81522997-AT,11-81522977-81523021-ATATGTATATATCTATATATAC,11-81522999-81523019-AT,11-81523000-81523008-TATG,11-81523022-81523038-TATG,11-81523094-81523110-TATG,11-81523136-81523140-TATG,11-81523106-81523166-TATGTATATATACATATATCTATATATACA,11-81523229-81523238-AT;MOTIFS=GTATATATGTATGTATATATACATACACCTATATATACATAC,GTATATATGTATGTATATATACATATACCTATATATACATAT,ATATGTATATATCTATATATAC,TA,AT,TATGTATATATACATATATCTATATATACA,TATG,ATATATCTATATATACATATGTATATATGTATGTATATATAC;STRUC=<VC41858>	HPRC,HGSVC,1KG-ONT	No	1.616	Yes	NA,NA	NA	NA
chr11:81523143	364857	INS	94	0.7959	0.6987	2	NA	NA	NA	NA	NA	NA	NA	NA	NA	No	ID=11-81522389-81522517-GTATATATGTATGTATATATACATACACCTATATATACATAC,11-81522641-81522830-GTATATATGTATGTATATATACATATACCTATATATACATAT,11-81522822-81522833-TA,11-81522827-81522985-ATATATCTATATATACATATGTATATATGTATGTATATATAC,11-81522886-81522902-TATG,11-81522928-81522944-TATG,11-81522969-81522997-AT,11-81522977-81523021-ATATGTATATATCTATATATAC,11-81522999-81523019-AT,11-81523000-81523008-TATG,11-81523022-81523038-TATG,11-81523094-81523110-TATG,11-81523136-81523140-TATG,11-81523106-81523166-TATGTATATATACATATATCTATATATACA,11-81523229-81523238-AT;MOTIFS=GTATATATGTATGTATATATACATACACCTATATATACATAC,GTATATATGTATGTATATATACATATACCTATATATACATAT,ATATGTATATATCTATATATAC,TA,AT,TATGTATATATACATATATCTATATATACA,TATG,ATATATCTATATATACATATGTATATATGTATGTATATATAC;STRUC=<VC41858>	HPRC,HGSVC,1KG-ONT	No	1.616	No	NA,NA	NA	NA
chr11:81523183	364858	INS	59	0.9515	0.1931	17	NA	NA	NA	NA	NA	NA	NA	NA	NA	No	ID=11-81522389-81522517-GTATATATGTATGTATATATACATACACCTATATATACATAC,11-81522641-81522830-GTATATATGTATGTATATATACATATACCTATATATACATAT,11-81522822-81522833-TA,11-81522827-81522985-ATATATCTATATATACATATGTATATATGTATGTATATATAC,11-81522886-81522902-TATG,11-81522928-81522944-TATG,11-81522969-81522997-AT,11-81522977-81523021-ATATGTATATATCTATATATAC,11-81522999-81523019-AT,11-81523000-81523008-TATG,11-81523022-81523038-TATG,11-81523094-81523110-TATG,11-81523136-81523140-TATG,11-81523106-81523166-TATGTATATATACATATATCTATATATACA,11-81523229-81523238-AT;MOTIFS=GTATATATGTATGTATATATACATACACCTATATATACATAC,GTATATATGTATGTATATATACATATACCTATATATACATAT,ATATGTATATATCTATATATAC,TA,AT,TATGTATATATACATATATCTATATATACA,TATG,ATATATCTATATATACATATGTATATATGTATGTATATATAC;STRUC=<VC41858>	HPRC,HGSVC,1KG-ONT	No	1.616	Yes	NA,NA	NA	NA
chr11:81552789	364859	DEL	53	0.8247	0.6766	1	NA	NA	NA	NA	NA	NA	NA	NA	NA	No	NA	NA	Yes	3.706	No	NA,NA	NA	NA
chr11:81572825	364860	INS	324	0.9114	0.3223	137	NA	NA	NA	NA	NA	NA	NA	NA	NA	No	NA	HPRC,HGSVC,1KG-ONT	No	1.616	Yes	NA,NA	NA	NA
chr11:81572825	364861	INS	342	0.874	0.4556	191	NA	NA	NA	NA	NA	NA	NA	NA	NA	No	NA	HPRC,HGSVC,1KG-ONT	No	1.616	Yes	NA,NA	NA	NA
chr11:81584270	364862	INS	54	0.8861	0.4299	1	NA	NA	NA	NA	NA	NA	NA	NA	NA	No	NA	NA	Yes	2.538	No	NA,NA	NA	NA
chr11:81617726	364863	INS	356	0.8251	0.6303	1	NA	NA	NA	NA	NA	NA	NA	NA	NA	No	NA	NA	No	8.333	No	NA,NA	NA	NA
chr11:81644391	364864	INS	324	0.846	0.6104	3	NA	NA	NA	NA	NA	NA	NA	NA	open_chromatin_region	No	NA	NA	Yes	8.295	Yes	NA,NA	NA	NA
chr11:81761979	364868	INS	236	0.8345	0.6118	35	NA	NA	NA	NA	NA	NA	NA	NA	NA	No	ID=11-81761967-81761978-TG,11-81761986-81761997-AC;MOTIFS=AC,TG;STRUC=<VC41877>,ID=11-81761977-81761987-TA;MOTIFS=TA;STRUC=<TR642189>	HPRC,HGSVC,1KG-ONT	No	1.616	Yes	NA,NA	NA	NA
chr11:81761979	364865	INS	72	0.9338	0.2703	1	NA	NA	NA	NA	NA	NA	NA	NA	NA	No	ID=11-81761967-81761978-TG,11-81761986-81761997-AC;MOTIFS=AC,TG;STRUC=<VC41877>,ID=11-81761977-81761987-TA;MOTIFS=TA;STRUC=<TR642189>	NA	No	1.616	No	NA,NA	NA	NA
chr11:81761979	364866	INS	168	0.8592	0.5067	91	NA	NA	NA	NA	NA	NA	NA	NA	NA	No	ID=11-81761967-81761978-TG,11-81761986-81761997-AC;MOTIFS=AC,TG;STRUC=<VC41877>,ID=11-81761977-81761987-TA;MOTIFS=TA;STRUC=<TR642189>	HPRC,HGSVC,1KG-ONT	No	1.616	Yes	NA,NA	NA	NA
chr11:81761979	364875	INS	186	0.9586	0.3732	240	NA	NA	NA	NA	NA	NA	NA	NA	NA	No	ID=11-81761967-81761978-TG,11-81761986-81761997-AC;MOTIFS=AC,TG;STRUC=<VC41877>,ID=11-81761977-81761987-TA;MOTIFS=TA;STRUC=<TR642189>	HPRC,HGSVC,1KG-ONT	No	1.616	Yes	NA,NA	NA	NA
chr11:81761979	364870	INS	146	0.8638	0.5149	19	NA	NA	NA	NA	NA	NA	NA	NA	NA	No	ID=11-81761967-81761978-TG,11-81761986-81761997-AC;MOTIFS=AC,TG;STRUC=<VC41877>,ID=11-81761977-81761987-TA;MOTIFS=TA;STRUC=<TR642189>	HPRC,HGSVC,1KG-ONT	No	1.616	Yes	NA,NA	NA	NA
chr11:81761979	364873	INS	154	0.8669	0.4826	1	NA	NA	NA	NA	NA	NA	NA	NA	NA	No	ID=11-81761967-81761978-TG,11-81761986-81761997-AC;MOTIFS=AC,TG;STRUC=<VC41877>,ID=11-81761977-81761987-TA;MOTIFS=TA;STRUC=<TR642189>	HPRC,HGSVC,1KG-ONT	No	1.616	No	NA,NA	NA	NA
chr11:81761979	364871	INS	170	0.9494	0.2111	52	NA	NA	NA	NA	NA	NA	NA	NA	NA	No	ID=11-81761967-81761978-TG,11-81761986-81761997-AC;MOTIFS=AC,TG;STRUC=<VC41877>,ID=11-81761977-81761987-TA;MOTIFS=TA;STRUC=<TR642189>	HPRC,HGSVC,1KG-ONT	No	1.616	Yes	NA,NA	NA	NA
chr11:81761979	364869	INS	224	0.8697	0.5351	16	NA	NA	NA	NA	NA	NA	NA	NA	NA	No	ID=11-81761967-81761978-TG,11-81761986-81761997-AC;MOTIFS=AC,TG;STRUC=<VC41877>,ID=11-81761977-81761987-TA;MOTIFS=TA;STRUC=<TR642189>	HPRC,HGSVC,1KG-ONT	No	1.616	No	NA,NA	NA	NA
chr11:81761979	364867	INS	179	0.9203	0.3028	112	NA	NA	NA	NA	NA	NA	NA	NA	NA	No	ID=11-81761967-81761978-TG,11-81761986-81761997-AC;MOTIFS=AC,TG;STRUC=<VC41877>,ID=11-81761977-81761987-TA;MOTIFS=TA;STRUC=<TR642189>	HPRC,HGSVC,1KG-ONT	No	1.616	Yes	NA,NA	NA	NA
chr11:81761979	364872	INS	200	0.8606	0.5091	250	NA	NA	NA	NA	NA	NA	NA	NA	NA	No	ID=11-81761967-81761978-TG,11-81761986-81761997-AC;MOTIFS=AC,TG;STRUC=<VC41877>,ID=11-81761977-81761987-TA;MOTIFS=TA;STRUC=<TR642189>	HPRC,HGSVC,1KG-ONT	No	1.616	Yes	NA,NA	NA	NA
chr11:81761979	364874	INS	212	0.9465	0.4451	35	NA	NA	NA	NA	NA	NA	NA	NA	NA	No	ID=11-81761967-81761978-TG,11-81761986-81761997-AC;MOTIFS=AC,TG;STRUC=<VC41877>,ID=11-81761977-81761987-TA;MOTIFS=TA;STRUC=<TR642189>	HPRC,HGSVC,1KG-ONT	No	1.616	Yes	NA,NA	NA	NA
chr11:81782221	364876	INS	350	0.8575	0.5142	2	NA	NA	NA	NA	NA	NA	NA	NA	NA	No	NA	HGSVC	Yes	1.616	No	NA,NA	NA	NA
chr11:81788185	364877	INS	152	0.8158	0.6746	1	NA	NA	NA	NA	NA	NA	NA	NA	NA	No	NA	NA	No	1.616	No	NA,NA	NA	NA
chr11:81843479	364879	DEL	76	0.8323	0.6196	2	NA	NA	NA	NA	NA	NA	NA	NA	NA	No	NA	NA	Yes	1.323	No	NA,NA	NA	NA
chr11:81845129	364880	DEL	367	0.9739	0.1122	855	NA	NA	NA	NA	NA	NA	NA	NA	NA	No	ID=11-81845135-81845179-AT,11-81845178-81845215-T;MOTIFS=T,AT;STRUC=<VC41892>	HPRC,HGSVC,1KG-ONT	Yes	0.235	Yes	NA,NA	NA	NA
chr11:81866006	364881	INS	610	0.853	0.5442	1	NA	NA	NA	NA	NA	NA	NA	NA	NA	No	NA	NA	No	4.593	No	NA,NA	NA	NA
chr11:81912478	364882	INS	322	0.9598	0.1775	155	NA	NA	NA	NA	NA	NA	NA	NA	NA	No	NA	HPRC,HGSVC,1KG-ONT	Yes	1.616	Yes	NA,NA	NA	NA
chr11:81915506	364883	INS	68	0.8001	0.689	1	NA	NA	NA	NA	NA	NA	NA	NA	NA	No	NA	NA	No	2.538	No	NA,NA	NA	NA
chr11:81917330	364884	DEL	105	0.836	0.6119	100	NA	NA	NA	NA	NA	NA	NA	NA	NA	No	ID=11-81917294-81917305-TA,11-81917320-81917330-AT,11-81917350-81917368-ATATATATT,11-81917358-81917367-TA,11-81917442-81917451-TA,11-81917475-81917484-TA,11-81917509-81917520-AT,11-81917531-81917547-TA;MOTIFS=ATATATATT,TA,AT;STRUC=<VC41902>	HPRC,HGSVC,1KG-ONT	Yes	0.003	Yes	NA,NA	NA	NA
chr11:81917376	364885	INS	79	0.869	0.4657	1	NA	NA	NA	NA	NA	NA	NA	NA	NA	No	ID=11-81917294-81917305-TA,11-81917320-81917330-AT,11-81917350-81917368-ATATATATT,11-81917358-81917367-TA,11-81917442-81917451-TA,11-81917475-81917484-TA,11-81917509-81917520-AT,11-81917531-81917547-TA;MOTIFS=ATATATATT,TA,AT;STRUC=<VC41902>	HPRC,HGSVC,1KG-ONT	Yes	1.616	No	NA,NA	NA	NA
chr11:81917405	364886	INS	67	0.8253	0.6496	80	NA	NA	NA	NA	NA	NA	NA	NA	NA	No	ID=11-81917294-81917305-TA,11-81917320-81917330-AT,11-81917350-81917368-ATATATATT,11-81917358-81917367-TA,11-81917442-81917451-TA,11-81917475-81917484-TA,11-81917509-81917520-AT,11-81917531-81917547-TA;MOTIFS=ATATATATT,TA,AT;STRUC=<VC41902>	HPRC,HGSVC,1KG-ONT	Yes	1.616	Yes	NA,NA	NA	NA
chr11:81917467	364887	INS	75	0.8649	0.5556	3	NA	NA	NA	NA	NA	NA	NA	NA	NA	No	ID=11-81917294-81917305-TA,11-81917320-81917330-AT,11-81917350-81917368-ATATATATT,11-81917358-81917367-TA,11-81917442-81917451-TA,11-81917475-81917484-TA,11-81917509-81917520-AT,11-81917531-81917547-TA;MOTIFS=ATATATATT,TA,AT;STRUC=<VC41902>	HPRC,HGSVC,1KG-ONT	Yes	1.616	Yes	NA,NA	NA	NA
chr11:81925911	364888	INS	338	0.8452	0.5839	1	NA	NA	NA	NA	NA	NA	NA	NA	NA	No	NA	NA	Yes	1.616	No	NA,NA	NA	NA
chr11:81964771	364889	DEL	1123	0.9261	0.3054	120	NA	NA	NA	NA	NA	NA	NA	NA	NA	No	ID=11-81965218-81965227-A;MOTIFS=A;STRUC=<TR642469>	HPRC,HGSVC,1KG-ONT	Yes	1.704	Yes	NA,NA	NA	NA
chr11:81969859	364890	INS	378	0.8027	0.6894	1	NA	NA	NA	NA	NA	NA	NA	NA	NA	No	NA	NA	Yes	3.322	No	NA,NA	NA	NA
chr11:81985656	364891	DEL	125	0.8959	0.3653	8	NA	NA	NA	NA	NA	NA	NA	NA	NA	No	NA	HPRC,1KG-ONT	Yes	1.084	Yes	NA,NA	NA	NA
chr11:81986239	364892	DEL	119	0.8985	0.654	1	NA	NA	NA	NA	NA	NA	NA	NA	NA	No	NA	HPRC,1KG-ONT	No	1.834	No	NA,NA	NA	NA
chr11:82002665	364893	INS	68	0.8119	0.684	1	NA	NA	NA	NA	NA	NA	NA	NA	NA	No	NA	NA	Yes	5.484	No	NA,NA	NA	NA
chr11:82025521	364894	DEL	51	0.9059	0.3517	2	NA	NA	NA	NA	NA	NA	NA	NA	NA	No	NA	1KG-ONT	No	0.861	No	NA,NA	NA	NA
chr11:82056307	364895	INS	1062	0.8616	0.516	1	NA	NA	NA	NA	NA	NA	NA	NA	NA	No	NA	NA	No	3.322	Yes	NA,NA	NA	NA
chr11:82093322	364896	INS	935	0.9302	0.3964	1	NA	NA	NA	NA	NA	NA	NA	NA	NA	No	NA	HPRC	No	2.538	No	NA,NA	NA	NA
chr11:82130322	364897	DEL	762	0.8528	0.6284	1	NA	NA	NA	NA	NA	NA	NA	NA	NA	No	ID=11-82130551-82130560-GGT;MOTIFS=GGT;STRUC=<TR642663>,ID=11-82131061-82131073-T;MOTIFS=T;STRUC=<TR642664>	NA	No	1.115	No	NA,NA	NA	NA
chr11:82137833	364898	DEL	57	0.8264	0.6565	15	NA	NA	NA	NA	NA	NA	NA	NA	NA	No	NA	HPRC,HGSVC,1KG-ONT	No	1.254	Yes	NA,NA	NA	NA
chr11:82140194	364899	DEL	157	0.8532	0.5429	3	NA	NA	NA	NA	NA	NA	NA	NA	NA	No	NA	NA	Yes	0.94	Yes	NA,NA	NA	NA
chr11:82143077	364900	DEL	52	0.9555	0.1855	97	NA	NA	NA	NA	NA	NA	NA	NA	NA	No	ID=11-82143077-82143173-GA;MOTIFS=GA;STRUC=(GA)n	HPRC,HGSVC,1KG-ONT	No	1.443	Yes	NA,NA	NA	NA
chr11:82143077	364901	DEL	56	0.9483	0.2334	3	NA	NA	NA	NA	NA	NA	NA	NA	NA	No	ID=11-82143077-82143173-GA;MOTIFS=GA;STRUC=(GA)n	HPRC,HGSVC,1KG-ONT	No	1.443	No	NA,NA	NA	NA
chr11:82145390	364902	DEL	6913	0.8348	0.6295	24	NA	NA	NA	NA	NA	NA	NA	NA	NA	No	ID=11-82145402-82145419-AATC;MOTIFS=AATC;STRUC=<TR642681>,ID=11-82146823-82146832-CAA;MOTIFS=CAA;STRUC=<TR642682>,ID=11-82148328-82148336-T;MOTIFS=T;STRUC=<TR642683>,ID=11-82148481-82148490-TA;MOTIFS=TA;STRUC=<TR642684>,ID=11-82148490-82148500-TA;MOTIFS=TA;STRUC=<TR642685>,ID=11-82148566-82148575-AT;MOTIFS=AT;STRUC=<TR642686>,ID=11-82149296-82149306-A;MOTIFS=A;STRUC=<TR642687>,ID=11-82149629-82149639-AAC;MOTIFS=AAC;STRUC=<TR642688>,ID=11-82150102-82150113-T;MOTIFS=T;STRUC=<TR642689>,ID=11-82151013-82151030-TTG;MOTIFS=TTG;STRUC=<TR642690>	HGSVC,1KG-ONT	Yes	7.477	Yes	NA,NA	NA	NA
chr11:82161600	364904	INS	1149	0.9067	0.3566	1064	NA	NA	NA	NA	NA	NA	NA	NA	NA	No	ID=11-82161878-82161887-A,11-82161891-82161910-AAAAT,11-82161901-82161913-AAAATA,11-82161928-82161944-A;MOTIFS=AAAATA,AAAAT,A;STRUC=<VC41917>	HPRC,HGSVC,1KG-ONT	No	0.794	No	NA,NA	NA	NA
chr11:82182151	364906	INS	98	0.912	0.5397	121	NA	NA	NA	NA	NA	NA	NA	NA	NA	No	NA	HPRC,HGSVC,1KG-ONT	No	0.692	Yes	NA,NA	NA	NA
chr11:82182173	364907	INS	96	0.8425	0.5929	1	NA	NA	NA	NA	NA	NA	NA	NA	NA	No	NA	HPRC,HGSVC,1KG-ONT	No	0.692	No	NA,NA	NA	NA
chr11:82182180	364909	INS	93	0.9641	0.1448	92	NA	NA	NA	NA	NA	NA	NA	NA	NA	No	NA	HPRC,HGSVC,1KG-ONT	No	0.692	Yes	NA,NA	NA	NA
chr11:82182180	364911	INS	99	0.8619	0.5403	24	NA	NA	NA	NA	NA	NA	NA	NA	NA	No	NA	HPRC,HGSVC,1KG-ONT	No	0.692	Yes	NA,NA	NA	NA
chr11:82182180	364910	INS	93	0.843	0.5611	819	NA	NA	NA	NA	NA	NA	NA	NA	NA	No	NA	HPRC,HGSVC,1KG-ONT	No	0.692	Yes	NA,NA	NA	NA
chr11:82182187	364912	INS	98	0.9516	0.1952	1	NA	NA	NA	NA	NA	NA	NA	NA	NA	No	NA	HPRC,HGSVC,1KG-ONT	No	0.692	No	NA,NA	NA	NA
chr11:82182188	364913	INS	104	0.836	0.6493	1	NA	NA	NA	NA	NA	NA	NA	NA	NA	No	NA	HPRC,HGSVC,1KG-ONT	No	0.692	No	NA,NA	NA	NA
chr11:82182191	364914	INS	99	0.8563	0.5157	14	NA	NA	NA	NA	NA	NA	NA	NA	NA	No	NA	HPRC,HGSVC,1KG-ONT	No	0.692	Yes	NA,NA	NA	NA
chr11:82182194	364915	INS	142	0.8851	0.4366	206	NA	NA	NA	NA	NA	NA	NA	NA	NA	No	NA	HPRC,HGSVC	No	0.692	Yes	NA,NA	NA	NA
chr11:82200492	364916	INS	53	0.822	0.6382	39	NA	NA	NA	NA	NA	NA	NA	NA	NA	No	ID=11-82200361-82200384-A,11-82200388-82200400-GAAA,11-82200399-82200416-AAAG,11-82200435-82200501-GAAG,11-82200503-82200518-AAAG,11-82200525-82200560-AGAA,11-82200570-82200591-AAGAA;MOTIFS=A,AAAG,AAGAA,GAAG,AGAA,GAAA;STRUC=<VC41919>	HPRC,HGSVC,1KG-ONT	Yes	1.616	Yes	NA,NA	NA	NA
chr11:82200492	364918	INS	62	0.8517	0.5823	3	NA	NA	NA	NA	NA	NA	NA	NA	NA	No	ID=11-82200361-82200384-A,11-82200388-82200400-GAAA,11-82200399-82200416-AAAG,11-82200435-82200501-GAAG,11-82200503-82200518-AAAG,11-82200525-82200560-AGAA,11-82200570-82200591-AAGAA;MOTIFS=A,AAAG,AAGAA,GAAG,AGAA,GAAA;STRUC=<VC41919>	HPRC,HGSVC,1KG-ONT	Yes	1.616	No	NA,NA	NA	NA
chr11:82200492	364917	INS	57	0.8831	0.4309	13	NA	NA	NA	NA	NA	NA	NA	NA	NA	No	ID=11-82200361-82200384-A,11-82200388-82200400-GAAA,11-82200399-82200416-AAAG,11-82200435-82200501-GAAG,11-82200503-82200518-AAAG,11-82200525-82200560-AGAA,11-82200570-82200591-AAGAA;MOTIFS=A,AAAG,AAGAA,GAAG,AGAA,GAAA;STRUC=<VC41919>	HPRC,HGSVC,1KG-ONT	Yes	1.616	Yes	NA,NA	NA	NA
chr11:82200499	364919	INS	61	0.8457	0.5636	8	NA	NA	NA	NA	NA	NA	NA	NA	NA	No	ID=11-82200361-82200384-A,11-82200388-82200400-GAAA,11-82200399-82200416-AAAG,11-82200435-82200501-GAAG,11-82200503-82200518-AAAG,11-82200525-82200560-AGAA,11-82200570-82200591-AAGAA;MOTIFS=A,AAAG,AAGAA,GAAG,AGAA,GAAA;STRUC=<VC41919>	HPRC,HGSVC,1KG-ONT	Yes	1.616	Yes	NA,NA	NA	NA
chr11:82200500	364920	INS	51	0.8468	0.5981	44	NA	NA	NA	NA	NA	NA	NA	NA	NA	No	ID=11-82200361-82200384-A,11-82200388-82200400-GAAA,11-82200399-82200416-AAAG,11-82200435-82200501-GAAG,11-82200503-82200518-AAAG,11-82200525-82200560-AGAA,11-82200570-82200591-AAGAA;MOTIFS=A,AAAG,AAGAA,GAAG,AGAA,GAAA;STRUC=<VC41919>	HPRC,HGSVC,1KG-ONT	Yes	1.616	Yes	NA,NA	NA	NA
chr11:82200500	364921	INS	57	0.889	0.4149	7	NA	NA	NA	NA	NA	NA	NA	NA	NA	No	ID=11-82200361-82200384-A,11-82200388-82200400-GAAA,11-82200399-82200416-AAAG,11-82200435-82200501-GAAG,11-82200503-82200518-AAAG,11-82200525-82200560-AGAA,11-82200570-82200591-AAGAA;MOTIFS=A,AAAG,AAGAA,GAAG,AGAA,GAAA;STRUC=<VC41919>	HPRC,HGSVC,1KG-ONT	Yes	1.616	Yes	NA,NA	NA	NA
chr11:82200500	364922	INS	53	0.8094	0.6951	1	NA	NA	NA	NA	NA	NA	NA	NA	NA	No	ID=11-82200361-82200384-A,11-82200388-82200400-GAAA,11-82200399-82200416-AAAG,11-82200435-82200501-GAAG,11-82200503-82200518-AAAG,11-82200525-82200560-AGAA,11-82200570-82200591-AAGAA;MOTIFS=A,AAAG,AAGAA,GAAG,AGAA,GAAA;STRUC=<VC41919>	HPRC,HGSVC,1KG-ONT	Yes	1.616	No	NA,NA	NA	NA
chr11:82200500	364924	INS	53	0.8268	0.6198	19	NA	NA	NA	NA	NA	NA	NA	NA	NA	No	ID=11-82200361-82200384-A,11-82200388-82200400-GAAA,11-82200399-82200416-AAAG,11-82200435-82200501-GAAG,11-82200503-82200518-AAAG,11-82200525-82200560-AGAA,11-82200570-82200591-AAGAA;MOTIFS=A,AAAG,AAGAA,GAAG,AGAA,GAAA;STRUC=<VC41919>	HPRC,HGSVC,1KG-ONT	Yes	1.616	No	NA,NA	NA	NA
chr11:82200500	364923	INS	53	0.8075	0.6768	8	NA	NA	NA	NA	NA	NA	NA	NA	NA	No	ID=11-82200361-82200384-A,11-82200388-82200400-GAAA,11-82200399-82200416-AAAG,11-82200435-82200501-GAAG,11-82200503-82200518-AAAG,11-82200525-82200560-AGAA,11-82200570-82200591-AAGAA;MOTIFS=A,AAAG,AAGAA,GAAG,AGAA,GAAA;STRUC=<VC41919>	HPRC,HGSVC,1KG-ONT	Yes	1.616	Yes	NA,NA	NA	NA
chr11:82200501	364925	INS	56	0.818	0.6691	7	NA	NA	NA	NA	NA	NA	NA	NA	NA	No	ID=11-82200361-82200384-A,11-82200388-82200400-GAAA,11-82200399-82200416-AAAG,11-82200435-82200501-GAAG,11-82200503-82200518-AAAG,11-82200525-82200560-AGAA,11-82200570-82200591-AAGAA;MOTIFS=A,AAAG,AAGAA,GAAG,AGAA,GAAA;STRUC=<VC41919>	HPRC,HGSVC,1KG-ONT	Yes	1.616	Yes	NA,NA	NA	NA
chr11:82200525	364926	INS	67	0.8836	0.4118	8	NA	NA	NA	NA	NA	NA	NA	NA	NA	No	ID=11-82200361-82200384-A,11-82200388-82200400-GAAA,11-82200399-82200416-AAAG,11-82200435-82200501-GAAG,11-82200503-82200518-AAAG,11-82200525-82200560-AGAA,11-82200570-82200591-AAGAA;MOTIFS=A,AAAG,AAGAA,GAAG,AGAA,GAAA;STRUC=<VC41919>	HPRC,HGSVC,1KG-ONT	Yes	1.616	Yes	NA,NA	NA	NA
chr11:82200525	364927	INS	50	0.824	0.6353	36	NA	NA	NA	NA	NA	NA	NA	NA	NA	No	ID=11-82200361-82200384-A,11-82200388-82200400-GAAA,11-82200399-82200416-AAAG,11-82200435-82200501-GAAG,11-82200503-82200518-AAAG,11-82200525-82200560-AGAA,11-82200570-82200591-AAGAA;MOTIFS=A,AAAG,AAGAA,GAAG,AGAA,GAAA;STRUC=<VC41919>	HPRC,HGSVC	Yes	1.616	Yes	NA,NA	NA	NA
chr11:82200525	364928	INS	54	0.8972	0.4067	28	NA	NA	NA	NA	NA	NA	NA	NA	NA	No	ID=11-82200361-82200384-A,11-82200388-82200400-GAAA,11-82200399-82200416-AAAG,11-82200435-82200501-GAAG,11-82200503-82200518-AAAG,11-82200525-82200560-AGAA,11-82200570-82200591-AAGAA;MOTIFS=A,AAAG,AAGAA,GAAG,AGAA,GAAA;STRUC=<VC41919>	HPRC,HGSVC,1KG-ONT	Yes	1.616	Yes	NA,NA	NA	NA
chr11:82200525	364929	INS	58	0.9484	0.2095	54	NA	NA	NA	NA	NA	NA	NA	NA	NA	No	ID=11-82200361-82200384-A,11-82200388-82200400-GAAA,11-82200399-82200416-AAAG,11-82200435-82200501-GAAG,11-82200503-82200518-AAAG,11-82200525-82200560-AGAA,11-82200570-82200591-AAGAA;MOTIFS=A,AAAG,AAGAA,GAAG,AGAA,GAAA;STRUC=<VC41919>	HPRC,HGSVC,1KG-ONT	Yes	1.616	Yes	NA,NA	NA	NA
chr11:82200525	364930	INS	62	0.889	0.412	25	NA	NA	NA	NA	NA	NA	NA	NA	NA	No	ID=11-82200361-82200384-A,11-82200388-82200400-GAAA,11-82200399-82200416-AAAG,11-82200435-82200501-GAAG,11-82200503-82200518-AAAG,11-82200525-82200560-AGAA,11-82200570-82200591-AAGAA;MOTIFS=A,AAAG,AAGAA,GAAG,AGAA,GAAA;STRUC=<VC41919>	HPRC,HGSVC,1KG-ONT	Yes	1.616	Yes	NA,NA	NA	NA
chr11:82200525	364931	INS	66	0.8839	0.4171	14	NA	NA	NA	NA	NA	NA	NA	NA	NA	No	ID=11-82200361-82200384-A,11-82200388-82200400-GAAA,11-82200399-82200416-AAAG,11-82200435-82200501-GAAG,11-82200503-82200518-AAAG,11-82200525-82200560-AGAA,11-82200570-82200591-AAGAA;MOTIFS=A,AAAG,AAGAA,GAAG,AGAA,GAAA;STRUC=<VC41919>	HPRC,HGSVC,1KG-ONT	Yes	1.616	Yes	NA,NA	NA	NA
chr11:82200526	364932	INS	72	0.8462	0.5852	12	NA	NA	NA	NA	NA	NA	NA	NA	NA	No	ID=11-82200361-82200384-A,11-82200388-82200400-GAAA,11-82200399-82200416-AAAG,11-82200435-82200501-GAAG,11-82200503-82200518-AAAG,11-82200525-82200560-AGAA,11-82200570-82200591-AAGAA;MOTIFS=A,AAAG,AAGAA,GAAG,AGAA,GAAA;STRUC=<VC41919>	HPRC,HGSVC,1KG-ONT	Yes	1.616	Yes	NA,NA	NA	NA
chr11:82208387	364933	INS	331	0.9105	0.3838	1	NA	NA	NA	NA	NA	NA	NA	NA	NA	No	NA	NA	No	3.322	No	NA,NA	NA	NA
chr11:82215120	364934	INS	343	0.8454	0.5628	64	NA	NA	NA	NA	NA	NA	NA	NA	NA	No	NA	HPRC,HGSVC,1KG-ONT	Yes	3.322	Yes	NA,NA	NA	NA
chr11:82226260	364935	INS	98	0.8085	0.6767	1	NA	NA	NA	NA	NA	NA	NA	NA	NA	No	NA	NA	No	3.322	No	NA,NA	NA	NA
chr11:82253227	364936	INS	55	0.8906	0.3928	374	NA	NA	NA	NA	NA	NA	NA	NA	NA	No	NA	HPRC,HGSVC,1KG-ONT	Yes	2.538	Yes	NA,NA	NA	NA
chr11:82269068	364938	DEL	59	0.898	0.4018	1	NA	NA	NA	NA	NA	NA	NA	NA	NA	No	NA	NA	Yes	1.321	No	NA,NA	NA	NA
chr11:82293395	364940	DEL	55	0.8719	0.4751	8	NA	NA	NA	NA	NA	NA	NA	NA	NA	No	ID=11-82293280-82293307-GAAA,11-82293304-82293363-GAAG,11-82293363-82293422-AAAG,11-82293429-82293468-AAGG,11-82293465-82293524-AAGA,11-82293523-82293556-GGAG,11-82293559-82293631-GAAA,11-82293629-82293673-AAAG,11-82293671-82293683-AGGC;MOTIFS=AAGG,AAAG,GGAG,AGGC,GAAG,GAAA,AAGA;STRUC=<VC41926>	HPRC,HGSVC,1KG-ONT	No	1.115	Yes	NA,NA	NA	NA
chr11:82293395	364941	DEL	75	0.8742	0.5314	12	NA	NA	NA	NA	NA	NA	NA	NA	NA	No	ID=11-82293280-82293307-GAAA,11-82293304-82293363-GAAG,11-82293363-82293422-AAAG,11-82293429-82293468-AAGG,11-82293465-82293524-AAGA,11-82293523-82293556-GGAG,11-82293559-82293631-GAAA,11-82293629-82293673-AAAG,11-82293671-82293683-AGGC;MOTIFS=AAGG,AAAG,GGAG,AGGC,GAAG,GAAA,AAGA;STRUC=<VC41926>	HPRC,HGSVC,1KG-ONT	No	1.131	Yes	NA,NA	NA	NA
chr11:82293396	364942	DEL	69	0.7891	0.6998	37	NA	NA	NA	NA	NA	NA	NA	NA	NA	No	ID=11-82293280-82293307-GAAA,11-82293304-82293363-GAAG,11-82293363-82293422-AAAG,11-82293429-82293468-AAGG,11-82293465-82293524-AAGA,11-82293523-82293556-GGAG,11-82293559-82293631-GAAA,11-82293629-82293673-AAAG,11-82293671-82293683-AGGC;MOTIFS=AAGG,AAAG,GGAG,AGGC,GAAG,GAAA,AAGA;STRUC=<VC41926>	HPRC,HGSVC,1KG-ONT	No	1.131	Yes	NA,NA	NA	NA
chr11:82293399	364943	DEL	51	0.827	0.6844	10	NA	NA	NA	NA	NA	NA	NA	NA	NA	No	ID=11-82293280-82293307-GAAA,11-82293304-82293363-GAAG,11-82293363-82293422-AAAG,11-82293429-82293468-AAGG,11-82293465-82293524-AAGA,11-82293523-82293556-GGAG,11-82293559-82293631-GAAA,11-82293629-82293673-AAAG,11-82293671-82293683-AGGC;MOTIFS=AAGG,AAAG,GGAG,AGGC,GAAG,GAAA,AAGA;STRUC=<VC41926>	HPRC,HGSVC,1KG-ONT	No	1.078	Yes	NA,NA	NA	NA
chr11:82293400	364944	DEL	65	0.8137	0.6824	60	NA	NA	NA	NA	NA	NA	NA	NA	NA	No	ID=11-82293280-82293307-GAAA,11-82293304-82293363-GAAG,11-82293363-82293422-AAAG,11-82293429-82293468-AAGG,11-82293465-82293524-AAGA,11-82293523-82293556-GGAG,11-82293559-82293631-GAAA,11-82293629-82293673-AAAG,11-82293671-82293683-AGGC;MOTIFS=AAGG,AAAG,GGAG,AGGC,GAAG,GAAA,AAGA;STRUC=<VC41926>	HPRC,HGSVC,1KG-ONT	No	1.131	Yes	NA,NA	NA	NA
chr11:82293411	364945	DEL	59	0.8619	0.5118	54	NA	NA	NA	NA	NA	NA	NA	NA	NA	No	ID=11-82293280-82293307-GAAA,11-82293304-82293363-GAAG,11-82293363-82293422-AAAG,11-82293429-82293468-AAGG,11-82293465-82293524-AAGA,11-82293523-82293556-GGAG,11-82293559-82293631-GAAA,11-82293629-82293673-AAAG,11-82293671-82293683-AGGC;MOTIFS=AAGG,AAAG,GGAG,AGGC,GAAG,GAAA,AAGA;STRUC=<VC41926>	HPRC,HGSVC,1KG-ONT	No	1.152	Yes	NA,NA	NA	NA
chr11:82293411	364946	DEL	79	0.8341	0.6019	14	NA	NA	NA	NA	NA	NA	NA	NA	NA	No	ID=11-82293280-82293307-GAAA,11-82293304-82293363-GAAG,11-82293363-82293422-AAAG,11-82293429-82293468-AAGG,11-82293465-82293524-AAGA,11-82293523-82293556-GGAG,11-82293559-82293631-GAAA,11-82293629-82293673-AAAG,11-82293671-82293683-AGGC;MOTIFS=AAGG,AAAG,GGAG,AGGC,GAAG,GAAA,AAGA;STRUC=<VC41926>	HPRC,HGSVC,1KG-ONT	No	1.145	Yes	NA,NA	NA	NA
chr11:82293415	364947	DEL	54	0.8208	0.6393	58	NA	NA	NA	NA	NA	NA	NA	NA	NA	No	ID=11-82293280-82293307-GAAA,11-82293304-82293363-GAAG,11-82293363-82293422-AAAG,11-82293429-82293468-AAGG,11-82293465-82293524-AAGA,11-82293523-82293556-GGAG,11-82293559-82293631-GAAA,11-82293629-82293673-AAAG,11-82293671-82293683-AGGC;MOTIFS=AAGG,AAAG,GGAG,AGGC,GAAG,GAAA,AAGA;STRUC=<VC41926>	HPRC,HGSVC,1KG-ONT	No	1.152	Yes	NA,NA	NA	NA
chr11:82293437	364949	DEL	56	0.8013	0.6898	19	NA	NA	NA	NA	NA	NA	NA	NA	NA	No	ID=11-82293280-82293307-GAAA,11-82293304-82293363-GAAG,11-82293363-82293422-AAAG,11-82293429-82293468-AAGG,11-82293465-82293524-AAGA,11-82293523-82293556-GGAG,11-82293559-82293631-GAAA,11-82293629-82293673-AAAG,11-82293671-82293683-AGGC;MOTIFS=AAGG,AAAG,GGAG,AGGC,GAAG,GAAA,AAGA;STRUC=<VC41926>	HPRC,HGSVC,1KG-ONT	No	1.135	Yes	NA,NA	NA	NA
chr11:82293437	364950	DEL	60	0.8393	0.6157	31	NA	NA	NA	NA	NA	NA	NA	NA	NA	No	ID=11-82293280-82293307-GAAA,11-82293304-82293363-GAAG,11-82293363-82293422-AAAG,11-82293429-82293468-AAGG,11-82293465-82293524-AAGA,11-82293523-82293556-GGAG,11-82293559-82293631-GAAA,11-82293629-82293673-AAAG,11-82293671-82293683-AGGC;MOTIFS=AAGG,AAAG,GGAG,AGGC,GAAG,GAAA,AAGA;STRUC=<VC41926>	HPRC,HGSVC,1KG-ONT	No	1.121	Yes	NA,NA	NA	NA
chr11:82293437	364948	DEL	52	0.8644	0.4789	77	NA	NA	NA	NA	NA	NA	NA	NA	NA	No	ID=11-82293280-82293307-GAAA,11-82293304-82293363-GAAG,11-82293363-82293422-AAAG,11-82293429-82293468-AAGG,11-82293465-82293524-AAGA,11-82293523-82293556-GGAG,11-82293559-82293631-GAAA,11-82293629-82293673-AAAG,11-82293671-82293683-AGGC;MOTIFS=AAGG,AAAG,GGAG,AGGC,GAAG,GAAA,AAGA;STRUC=<VC41926>	HPRC,HGSVC,1KG-ONT	No	1.135	Yes	NA,NA	NA	NA
chr11:82293466	364951	DEL	63	0.9388	0.2424	8	NA	NA	NA	NA	NA	NA	NA	NA	NA	No	ID=11-82293280-82293307-GAAA,11-82293304-82293363-GAAG,11-82293363-82293422-AAAG,11-82293429-82293468-AAGG,11-82293465-82293524-AAGA,11-82293523-82293556-GGAG,11-82293559-82293631-GAAA,11-82293629-82293673-AAAG,11-82293671-82293683-AGGC;MOTIFS=AAGG,AAAG,GGAG,AGGC,GAAG,GAAA,AAGA;STRUC=<VC41926>	HPRC,HGSVC,1KG-ONT	No	1.158	No	NA,NA	NA	NA
chr11:82293466	364952	DEL	67	0.9458	0.2194	16	NA	NA	NA	NA	NA	NA	NA	NA	NA	No	ID=11-82293280-82293307-GAAA,11-82293304-82293363-GAAG,11-82293363-82293422-AAAG,11-82293429-82293468-AAGG,11-82293465-82293524-AAGA,11-82293523-82293556-GGAG,11-82293559-82293631-GAAA,11-82293629-82293673-AAAG,11-82293671-82293683-AGGC;MOTIFS=AAGG,AAAG,GGAG,AGGC,GAAG,GAAA,AAGA;STRUC=<VC41926>	HPRC,HGSVC,1KG-ONT	No	1.172	No	NA,NA	NA	NA
chr11:82293466	364953	DEL	71	0.8731	0.5559	7	NA	NA	NA	NA	NA	NA	NA	NA	NA	No	ID=11-82293280-82293307-GAAA,11-82293304-82293363-GAAG,11-82293363-82293422-AAAG,11-82293429-82293468-AAGG,11-82293465-82293524-AAGA,11-82293523-82293556-GGAG,11-82293559-82293631-GAAA,11-82293629-82293673-AAAG,11-82293671-82293683-AGGC;MOTIFS=AAGG,AAAG,GGAG,AGGC,GAAG,GAAA,AAGA;STRUC=<VC41926>	HPRC,HGSVC,1KG-ONT	No	1.172	Yes	NA,NA	NA	NA
chr11:82293466	364954	DEL	75	0.8463	0.5348	3	NA	NA	NA	NA	NA	NA	NA	NA	NA	No	ID=11-82293280-82293307-GAAA,11-82293304-82293363-GAAG,11-82293363-82293422-AAAG,11-82293429-82293468-AAGG,11-82293465-82293524-AAGA,11-82293523-82293556-GGAG,11-82293559-82293631-GAAA,11-82293629-82293673-AAAG,11-82293671-82293683-AGGC;MOTIFS=AAGG,AAAG,GGAG,AGGC,GAAG,GAAA,AAGA;STRUC=<VC41926>	HPRC,HGSVC,1KG-ONT	No	1.172	No	NA,NA	NA	NA
chr11:82293466	364955	DEL	79	0.8769	0.442	3	NA	NA	NA	NA	NA	NA	NA	NA	NA	No	ID=11-82293280-82293307-GAAA,11-82293304-82293363-GAAG,11-82293363-82293422-AAAG,11-82293429-82293468-AAGG,11-82293465-82293524-AAGA,11-82293523-82293556-GGAG,11-82293559-82293631-GAAA,11-82293629-82293673-AAAG,11-82293671-82293683-AGGC;MOTIFS=AAGG,AAAG,GGAG,AGGC,GAAG,GAAA,AAGA;STRUC=<VC41926>	HPRC,HGSVC,1KG-ONT	No	1.172	No	NA,NA	NA	NA
chr11:82293466	364956	DEL	87	0.8799	0.4445	11	NA	NA	NA	NA	NA	NA	NA	NA	NA	No	ID=11-82293280-82293307-GAAA,11-82293304-82293363-GAAG,11-82293363-82293422-AAAG,11-82293429-82293468-AAGG,11-82293465-82293524-AAGA,11-82293523-82293556-GGAG,11-82293559-82293631-GAAA,11-82293629-82293673-AAAG,11-82293671-82293683-AGGC;MOTIFS=AAGG,AAAG,GGAG,AGGC,GAAG,GAAA,AAGA;STRUC=<VC41926>	HPRC,HGSVC,1KG-ONT	No	1.261	No	NA,NA	NA	NA
chr11:82293481	364957	DEL	72	0.9016	0.4248	6	NA	NA	NA	NA	NA	NA	NA	NA	NA	No	ID=11-82293280-82293307-GAAA,11-82293304-82293363-GAAG,11-82293363-82293422-AAAG,11-82293429-82293468-AAGG,11-82293465-82293524-AAGA,11-82293523-82293556-GGAG,11-82293559-82293631-GAAA,11-82293629-82293673-AAAG,11-82293671-82293683-AGGC;MOTIFS=AAGG,AAAG,GGAG,AGGC,GAAG,GAAA,AAGA;STRUC=<VC41926>	HPRC,HGSVC,1KG-ONT	No	1.261	Yes	NA,NA	NA	NA
chr11:82293483	364958	DEL	76	0.7989	0.6919	4	NA	NA	NA	NA	NA	NA	NA	NA	NA	No	ID=11-82293280-82293307-GAAA,11-82293304-82293363-GAAG,11-82293363-82293422-AAAG,11-82293429-82293468-AAGG,11-82293465-82293524-AAGA,11-82293523-82293556-GGAG,11-82293559-82293631-GAAA,11-82293629-82293673-AAAG,11-82293671-82293683-AGGC;MOTIFS=AAGG,AAAG,GGAG,AGGC,GAAG,GAAA,AAGA;STRUC=<VC41926>	HPRC,HGSVC,1KG-ONT	No	1.275	Yes	NA,NA	NA	NA
chr11:82293485	364959	DEL	64	0.9061	0.5175	24	NA	NA	NA	NA	NA	NA	NA	NA	NA	No	ID=11-82293280-82293307-GAAA,11-82293304-82293363-GAAG,11-82293363-82293422-AAAG,11-82293429-82293468-AAGG,11-82293465-82293524-AAGA,11-82293523-82293556-GGAG,11-82293559-82293631-GAAA,11-82293629-82293673-AAAG,11-82293671-82293683-AGGC;MOTIFS=AAGG,AAAG,GGAG,AGGC,GAAG,GAAA,AAGA;STRUC=<VC41926>	HPRC,HGSVC,1KG-ONT	No	1.261	Yes	NA,NA	NA	NA
chr11:82293485	364960	DEL	68	0.8805	0.4604	9	NA	NA	NA	NA	NA	NA	NA	NA	NA	No	ID=11-82293280-82293307-GAAA,11-82293304-82293363-GAAG,11-82293363-82293422-AAAG,11-82293429-82293468-AAGG,11-82293465-82293524-AAGA,11-82293523-82293556-GGAG,11-82293559-82293631-GAAA,11-82293629-82293673-AAAG,11-82293671-82293683-AGGC;MOTIFS=AAGG,AAAG,GGAG,AGGC,GAAG,GAAA,AAGA;STRUC=<VC41926>	HPRC,HGSVC,1KG-ONT	No	1.261	No	NA,NA	NA	NA
chr11:82293489	364961	DEL	52	0.8896	0.3895	72	NA	NA	NA	NA	NA	NA	NA	NA	NA	No	ID=11-82293280-82293307-GAAA,11-82293304-82293363-GAAG,11-82293363-82293422-AAAG,11-82293429-82293468-AAGG,11-82293465-82293524-AAGA,11-82293523-82293556-GGAG,11-82293559-82293631-GAAA,11-82293629-82293673-AAAG,11-82293671-82293683-AGGC;MOTIFS=AAGG,AAAG,GGAG,AGGC,GAAG,GAAA,AAGA;STRUC=<VC41926>	HPRC,HGSVC,1KG-ONT	No	1.117	Yes	NA,NA	NA	NA
chr11:82293489	364962	DEL	56	0.8156	0.6623	54	NA	NA	NA	NA	NA	NA	NA	NA	NA	No	ID=11-82293280-82293307-GAAA,11-82293304-82293363-GAAG,11-82293363-82293422-AAAG,11-82293429-82293468-AAGG,11-82293465-82293524-AAGA,11-82293523-82293556-GGAG,11-82293559-82293631-GAAA,11-82293629-82293673-AAAG,11-82293671-82293683-AGGC;MOTIFS=AAGG,AAAG,GGAG,AGGC,GAAG,GAAA,AAGA;STRUC=<VC41926>	HPRC,HGSVC,1KG-ONT	No	1.12	Yes	NA,NA	NA	NA
chr11:82293489	364963	DEL	60	0.7965	0.6831	44	NA	NA	NA	NA	NA	NA	NA	NA	NA	No	ID=11-82293280-82293307-GAAA,11-82293304-82293363-GAAG,11-82293363-82293422-AAAG,11-82293429-82293468-AAGG,11-82293465-82293524-AAGA,11-82293523-82293556-GGAG,11-82293559-82293631-GAAA,11-82293629-82293673-AAAG,11-82293671-82293683-AGGC;MOTIFS=AAGG,AAAG,GGAG,AGGC,GAAG,GAAA,AAGA;STRUC=<VC41926>	HPRC,HGSVC,1KG-ONT	No	1.261	Yes	NA,NA	NA	NA
chr11:82293501	364964	DEL	52	0.9028	0.3414	22	NA	NA	NA	NA	NA	NA	NA	NA	NA	No	ID=11-82293280-82293307-GAAA,11-82293304-82293363-GAAG,11-82293363-82293422-AAAG,11-82293429-82293468-AAGG,11-82293465-82293524-AAGA,11-82293523-82293556-GGAG,11-82293559-82293631-GAAA,11-82293629-82293673-AAAG,11-82293671-82293683-AGGC;MOTIFS=AAGG,AAAG,GGAG,AGGC,GAAG,GAAA,AAGA;STRUC=<VC41926>	HPRC,HGSVC,1KG-ONT	No	1.182	Yes	NA,NA	NA	NA
chr11:82293531	364965	DEL	58	0.8501	0.5506	1	NA	NA	NA	NA	NA	NA	NA	NA	NA	No	ID=11-82293280-82293307-GAAA,11-82293304-82293363-GAAG,11-82293363-82293422-AAAG,11-82293429-82293468-AAGG,11-82293465-82293524-AAGA,11-82293523-82293556-GGAG,11-82293559-82293631-GAAA,11-82293629-82293673-AAAG,11-82293671-82293683-AGGC;MOTIFS=AAGG,AAAG,GGAG,AGGC,GAAG,GAAA,AAGA;STRUC=<VC41926>	HPRC,HGSVC,1KG-ONT	No	1.027	No	NA,NA	NA	NA
chr11:82293572	364966	DEL	57	0.8436	0.5645	13	NA	NA	NA	NA	NA	NA	NA	NA	NA	No	ID=11-82293280-82293307-GAAA,11-82293304-82293363-GAAG,11-82293363-82293422-AAAG,11-82293429-82293468-AAGG,11-82293465-82293524-AAGA,11-82293523-82293556-GGAG,11-82293559-82293631-GAAA,11-82293629-82293673-AAAG,11-82293671-82293683-AGGC;MOTIFS=AAGG,AAAG,GGAG,AGGC,GAAG,GAAA,AAGA;STRUC=<VC41926>	HPRC,HGSVC,1KG-ONT	No	1.113	Yes	NA,NA	NA	NA
chr11:82353526	364981	INS	82	0.8495	0.5707	25	NA	NA	NA	NA	NA	NA	NA	NA	NA	No	ID=11-82353522-82353538-AT,11-82353543-82353555-AT,11-82353573-82353583-AT,11-82353590-82353599-AT,11-82353598-82353607-AC,11-82353606-82353616-AT,11-82353648-82353659-AT;MOTIFS=AC,AT;STRUC=<VC41930>	HPRC,HGSVC,1KG-ONT	No	1.616	Yes	NA,NA	NA	NA
chr11:82353526	364967	INS	73	0.9256	0.2889	89	NA	NA	NA	NA	NA	NA	NA	NA	NA	No	ID=11-82353522-82353538-AT,11-82353543-82353555-AT,11-82353573-82353583-AT,11-82353590-82353599-AT,11-82353598-82353607-AC,11-82353606-82353616-AT,11-82353648-82353659-AT;MOTIFS=AC,AT;STRUC=<VC41930>	HPRC,HGSVC,1KG-ONT	No	1.616	Yes	NA,NA	NA	NA
chr11:82353526	364968	INS	84	0.872	0.5515	15	NA	NA	NA	NA	NA	NA	NA	NA	NA	No	ID=11-82353522-82353538-AT,11-82353543-82353555-AT,11-82353573-82353583-AT,11-82353590-82353599-AT,11-82353598-82353607-AC,11-82353606-82353616-AT,11-82353648-82353659-AT;MOTIFS=AC,AT;STRUC=<VC41930>	HPRC,HGSVC,1KG-ONT	No	1.616	Yes	NA,NA	NA	NA
chr11:82353526	364969	INS	57	0.966	0.1406	17	NA	NA	NA	NA	NA	NA	NA	NA	NA	No	ID=11-82353522-82353538-AT,11-82353543-82353555-AT,11-82353573-82353583-AT,11-82353590-82353599-AT,11-82353598-82353607-AC,11-82353606-82353616-AT,11-82353648-82353659-AT;MOTIFS=AC,AT;STRUC=<VC41930>	HPRC,HGSVC,1KG-ONT	No	1.616	Yes	NA,NA	NA	NA
chr11:82353526	364970	INS	78	0.8296	0.6274	46	NA	NA	NA	NA	NA	NA	NA	NA	NA	No	ID=11-82353522-82353538-AT,11-82353543-82353555-AT,11-82353573-82353583-AT,11-82353590-82353599-AT,11-82353598-82353607-AC,11-82353606-82353616-AT,11-82353648-82353659-AT;MOTIFS=AC,AT;STRUC=<VC41930>	HPRC,HGSVC,1KG-ONT	No	1.616	Yes	NA,NA	NA	NA
chr11:82353526	364971	INS	53	0.9475	0.2217	205	NA	NA	NA	NA	NA	NA	NA	NA	NA	No	ID=11-82353522-82353538-AT,11-82353543-82353555-AT,11-82353573-82353583-AT,11-82353590-82353599-AT,11-82353598-82353607-AC,11-82353606-82353616-AT,11-82353648-82353659-AT;MOTIFS=AC,AT;STRUC=<VC41930>	HPRC,HGSVC,1KG-ONT	No	1.616	Yes	NA,NA	NA	NA
chr11:82353526	364972	INS	76	0.8861	0.4183	52	NA	NA	NA	NA	NA	NA	NA	NA	NA	No	ID=11-82353522-82353538-AT,11-82353543-82353555-AT,11-82353573-82353583-AT,11-82353590-82353599-AT,11-82353598-82353607-AC,11-82353606-82353616-AT,11-82353648-82353659-AT;MOTIFS=AC,AT;STRUC=<VC41930>	HPRC,HGSVC,1KG-ONT	No	1.616	Yes	NA,NA	NA	NA
chr11:82353526	364973	INS	66	0.879	0.5284	52	NA	NA	NA	NA	NA	NA	NA	NA	NA	No	ID=11-82353522-82353538-AT,11-82353543-82353555-AT,11-82353573-82353583-AT,11-82353590-82353599-AT,11-82353598-82353607-AC,11-82353606-82353616-AT,11-82353648-82353659-AT;MOTIFS=AC,AT;STRUC=<VC41930>	HPRC,HGSVC,1KG-ONT	No	1.616	Yes	NA,NA	NA	NA
chr11:82353526	364974	INS	70	0.858	0.5311	212	NA	NA	NA	NA	NA	NA	NA	NA	NA	No	ID=11-82353522-82353538-AT,11-82353543-82353555-AT,11-82353573-82353583-AT,11-82353590-82353599-AT,11-82353598-82353607-AC,11-82353606-82353616-AT,11-82353648-82353659-AT;MOTIFS=AC,AT;STRUC=<VC41930>	HPRC,HGSVC,1KG-ONT	No	1.616	Yes	NA,NA	NA	NA
chr11:82353526	364975	INS	101	0.8601	0.5144	3	NA	NA	NA	NA	NA	NA	NA	NA	NA	No	ID=11-82353522-82353538-AT,11-82353543-82353555-AT,11-82353573-82353583-AT,11-82353590-82353599-AT,11-82353598-82353607-AC,11-82353606-82353616-AT,11-82353648-82353659-AT;MOTIFS=AC,AT;STRUC=<VC41930>	HPRC,HGSVC	No	1.616	No	NA,NA	NA	NA
chr11:82353526	364977	INS	62	0.8718	0.4697	34	NA	NA	NA	NA	NA	NA	NA	NA	NA	No	ID=11-82353522-82353538-AT,11-82353543-82353555-AT,11-82353573-82353583-AT,11-82353590-82353599-AT,11-82353598-82353607-AC,11-82353606-82353616-AT,11-82353648-82353659-AT;MOTIFS=AC,AT;STRUC=<VC41930>	HPRC,HGSVC,1KG-ONT	No	1.616	Yes	NA,NA	NA	NA
chr11:82353526	364978	INS	77	0.9204	0.2993	22	NA	NA	NA	NA	NA	NA	NA	NA	NA	No	ID=11-82353522-82353538-AT,11-82353543-82353555-AT,11-82353573-82353583-AT,11-82353590-82353599-AT,11-82353598-82353607-AC,11-82353606-82353616-AT,11-82353648-82353659-AT;MOTIFS=AC,AT;STRUC=<VC41930>	HPRC,HGSVC,1KG-ONT	No	1.616	Yes	NA,NA	NA	NA
chr11:82353526	364980	INS	64	0.9109	0.3407	57	NA	NA	NA	NA	NA	NA	NA	NA	NA	No	ID=11-82353522-82353538-AT,11-82353543-82353555-AT,11-82353573-82353583-AT,11-82353590-82353599-AT,11-82353598-82353607-AC,11-82353606-82353616-AT,11-82353648-82353659-AT;MOTIFS=AC,AT;STRUC=<VC41930>	HPRC,HGSVC,1KG-ONT	No	1.616	Yes	NA,NA	NA	NA
chr11:82353528	364982	INS	98	0.8555	0.5247	1	NA	NA	NA	NA	NA	NA	NA	NA	NA	No	ID=11-82353522-82353538-AT,11-82353543-82353555-AT,11-82353573-82353583-AT,11-82353590-82353599-AT,11-82353598-82353607-AC,11-82353606-82353616-AT,11-82353648-82353659-AT;MOTIFS=AC,AT;STRUC=<VC41930>	HPRC,HGSVC	No	1.616	No	NA,NA	NA	NA
chr11:82370556	364983	INS	303	0.8741	0.4713	1	NA	NA	NA	NA	NA	NA	NA	NA	NA	No	ID=11-82370545-82370558-ATA;MOTIFS=ATA;STRUC=<TR642965>	NA	No	1.616	No	NA,NA	NA	NA
chr11:82379792	364984	INS	173	0.8908	0.4458	70	NA	NA	NA	NA	NA	NA	NA	NA	NA	No	NA	HPRC,HGSVC,1KG-ONT	Yes	1.616	Yes	NA,NA	NA	NA
chr11:82391330	364985	INS	328	0.965	0.1433	60	NA	NA	NA	NA	NA	NA	NA	NA	NA	No	NA	HPRC,HGSVC,1KG-ONT	Yes	2.538	Yes	NA,NA	NA	NA
chr11:82416445	364986	DEL	60	0.8	0.6962	16	NA	NA	NA	NA	NA	NA	NA	NA	NA	No	ID=11-82416340-82416351-AC,11-82416371-82416380-AT,11-82416395-82416404-TA,11-82416450-82416503-ACACATATATGTGTAT,11-82416479-82416598-TATACACATATATGTGTATACACACATA,11-82416816-82416826-TA;MOTIFS=TATACACATATATGTGTATACACACATA,TA,AT,AC,ACACATATATGTGTAT;STRUC=<VC41936>	HPRC,HGSVC	No	1.153	Yes	NA,NA	NA	NA
chr11:82416445	364987	DEL	88	0.9212	0.3276	6	NA	NA	NA	NA	NA	NA	NA	NA	NA	No	ID=11-82416340-82416351-AC,11-82416371-82416380-AT,11-82416395-82416404-TA,11-82416450-82416503-ACACATATATGTGTAT,11-82416479-82416598-TATACACATATATGTGTATACACACATA,11-82416816-82416826-TA;MOTIFS=TATACACATATATGTGTATACACACATA,TA,AT,AC,ACACATATATGTGTAT;STRUC=<VC41936>	HPRC,HGSVC,1KG-ONT	Yes	1.153	No	NA,NA	NA	NA
chr11:82416445	364988	DEL	116	0.8423	0.5742	49	NA	NA	NA	NA	NA	NA	NA	NA	NA	No	ID=11-82416340-82416351-AC,11-82416371-82416380-AT,11-82416395-82416404-TA,11-82416450-82416503-ACACATATATGTGTAT,11-82416479-82416598-TATACACATATATGTGTATACACACATA,11-82416816-82416826-TA;MOTIFS=TATACACATATATGTGTATACACACATA,TA,AT,AC,ACACATATATGTGTAT;STRUC=<VC41936>	HPRC,1KG-ONT	Yes	1.077	Yes	NA,NA	NA	NA
chr11:82416463	364989	INS	296	0.8442	0.5938	1	NA	NA	NA	NA	NA	NA	NA	NA	NA	No	ID=11-82416340-82416351-AC,11-82416371-82416380-AT,11-82416395-82416404-TA,11-82416450-82416503-ACACATATATGTGTAT,11-82416479-82416598-TATACACATATATGTGTATACACACATA,11-82416816-82416826-TA;MOTIFS=TATACACATATATGTGTATACACACATA,TA,AT,AC,ACACATATATGTGTAT;STRUC=<VC41936>	1KG-ONT	Yes	2.387	No	NA,NA	NA	NA
chr11:82416463	364990	DEL	72	0.8878	0.4659	45	NA	NA	NA	NA	NA	NA	NA	NA	NA	No	ID=11-82416340-82416351-AC,11-82416371-82416380-AT,11-82416395-82416404-TA,11-82416450-82416503-ACACATATATGTGTAT,11-82416479-82416598-TATACACATATATGTGTATACACACATA,11-82416816-82416826-TA;MOTIFS=TATACACATATATGTGTATACACACATA,TA,AT,AC,ACACATATATGTGTAT;STRUC=<VC41936>	HPRC,HGSVC,1KG-ONT	Yes	1.077	Yes	NA,NA	NA	NA
chr11:82416463	364991	DEL	100	0.8987	0.381	6	NA	NA	NA	NA	NA	NA	NA	NA	NA	No	ID=11-82416340-82416351-AC,11-82416371-82416380-AT,11-82416395-82416404-TA,11-82416450-82416503-ACACATATATGTGTAT,11-82416479-82416598-TATACACATATATGTGTATACACACATA,11-82416816-82416826-TA;MOTIFS=TATACACATATATGTGTATACACACATA,TA,AT,AC,ACACATATATGTGTAT;STRUC=<VC41936>	HPRC,HGSVC,1KG-ONT	Yes	1.131	Yes	NA,NA	NA	NA
chr11:82416476	364992	INS	150	0.8976	0.5564	2	NA	NA	NA	NA	NA	NA	NA	NA	NA	No	ID=11-82416340-82416351-AC,11-82416371-82416380-AT,11-82416395-82416404-TA,11-82416450-82416503-ACACATATATGTGTAT,11-82416479-82416598-TATACACATATATGTGTATACACACATA,11-82416816-82416826-TA;MOTIFS=TATACACATATATGTGTATACACACATA,TA,AT,AC,ACACATATATGTGTAT;STRUC=<VC41936>	HPRC,HGSVC,1KG-ONT	Yes	2.387	Yes	NA,NA	NA	NA
chr11:82416476	364993	INS	176	0.9208	0.3242	2	NA	NA	NA	NA	NA	NA	NA	NA	NA	No	ID=11-82416340-82416351-AC,11-82416371-82416380-AT,11-82416395-82416404-TA,11-82416450-82416503-ACACATATATGTGTAT,11-82416479-82416598-TATACACATATATGTGTATACACACATA,11-82416816-82416826-TA;MOTIFS=TATACACATATATGTGTATACACACATA,TA,AT,AC,ACACATATATGTGTAT;STRUC=<VC41936>	HPRC,HGSVC,1KG-ONT	Yes	2.387	Yes	NA,NA	NA	NA
chr11:82416476	364994	INS	52	0.8343	0.6763	7	NA	NA	NA	NA	NA	NA	NA	NA	NA	No	ID=11-82416340-82416351-AC,11-82416371-82416380-AT,11-82416395-82416404-TA,11-82416450-82416503-ACACATATATGTGTAT,11-82416479-82416598-TATACACATATATGTGTATACACACATA,11-82416816-82416826-TA;MOTIFS=TATACACATATATGTGTATACACACATA,TA,AT,AC,ACACATATATGTGTAT;STRUC=<VC41936>	HPRC,HGSVC	Yes	2.387	Yes	NA,NA	NA	NA
chr11:82416476	364995	INS	80	0.8668	0.506	34	NA	NA	NA	NA	NA	NA	NA	NA	NA	No	ID=11-82416340-82416351-AC,11-82416371-82416380-AT,11-82416395-82416404-TA,11-82416450-82416503-ACACATATATGTGTAT,11-82416479-82416598-TATACACATATATGTGTATACACACATA,11-82416816-82416826-TA;MOTIFS=TATACACATATATGTGTATACACACATA,TA,AT,AC,ACACATATATGTGTAT;STRUC=<VC41936>	HPRC,HGSVC,1KG-ONT	Yes	2.387	Yes	NA,NA	NA	NA
chr11:82416476	364996	INS	108	0.884	0.4282	266	NA	NA	NA	NA	NA	NA	NA	NA	NA	No	ID=11-82416340-82416351-AC,11-82416371-82416380-AT,11-82416395-82416404-TA,11-82416450-82416503-ACACATATATGTGTAT,11-82416479-82416598-TATACACATATATGTGTATACACACATA,11-82416816-82416826-TA;MOTIFS=TATACACATATATGTGTATACACACATA,TA,AT,AC,ACACATATATGTGTAT;STRUC=<VC41936>	HPRC,HGSVC,1KG-ONT	Yes	2.387	Yes	NA,NA	NA	NA
chr11:82416476	364997	INS	136	0.8306	0.6243	164	NA	NA	NA	NA	NA	NA	NA	NA	NA	No	ID=11-82416340-82416351-AC,11-82416371-82416380-AT,11-82416395-82416404-TA,11-82416450-82416503-ACACATATATGTGTAT,11-82416479-82416598-TATACACATATATGTGTATACACACATA,11-82416816-82416826-TA;MOTIFS=TATACACATATATGTGTATACACACATA,TA,AT,AC,ACACATATATGTGTAT;STRUC=<VC41936>	HPRC,HGSVC,1KG-ONT	Yes	2.387	Yes	NA,NA	NA	NA
chr11:82416476	364998	INS	164	0.8276	0.6118	132	NA	NA	NA	NA	NA	NA	NA	NA	NA	No	ID=11-82416340-82416351-AC,11-82416371-82416380-AT,11-82416395-82416404-TA,11-82416450-82416503-ACACATATATGTGTAT,11-82416479-82416598-TATACACATATATGTGTATACACACATA,11-82416816-82416826-TA;MOTIFS=TATACACATATATGTGTATACACACATA,TA,AT,AC,ACACATATATGTGTAT;STRUC=<VC41936>	HPRC,HGSVC	Yes	2.387	Yes	NA,NA	NA	NA
chr11:82416476	364999	INS	192	0.9115	0.3451	8	NA	NA	NA	NA	NA	NA	NA	NA	NA	No	ID=11-82416340-82416351-AC,11-82416371-82416380-AT,11-82416395-82416404-TA,11-82416450-82416503-ACACATATATGTGTAT,11-82416479-82416598-TATACACATATATGTGTATACACACATA,11-82416816-82416826-TA;MOTIFS=TATACACATATATGTGTATACACACATA,TA,AT,AC,ACACATATATGTGTAT;STRUC=<VC41936>	HPRC,HGSVC,1KG-ONT	Yes	2.387	Yes	NA,NA	NA	NA
chr11:82416476	365000	INS	220	0.8727	0.4801	1	NA	NA	NA	NA	NA	NA	NA	NA	NA	No	ID=11-82416340-82416351-AC,11-82416371-82416380-AT,11-82416395-82416404-TA,11-82416450-82416503-ACACATATATGTGTAT,11-82416479-82416598-TATACACATATATGTGTATACACACATA,11-82416816-82416826-TA;MOTIFS=TATACACATATATGTGTATACACACATA,TA,AT,AC,ACACATATATGTGTAT;STRUC=<VC41936>	HPRC,HGSVC,1KG-ONT	Yes	2.387	No	NA,NA	NA	NA
chr11:82416479	365001	INS	288	0.8416	0.603	3	NA	NA	NA	NA	NA	NA	NA	NA	NA	No	ID=11-82416340-82416351-AC,11-82416371-82416380-AT,11-82416395-82416404-TA,11-82416450-82416503-ACACATATATGTGTAT,11-82416479-82416598-TATACACATATATGTGTATACACACATA,11-82416816-82416826-TA;MOTIFS=TATACACATATATGTGTATACACACATA,TA,AT,AC,ACACATATATGTGTAT;STRUC=<VC41936>	1KG-ONT	Yes	2.387	Yes	NA,NA	NA	NA
chr11:82416479	365002	INS	60	0.9463	0.4401	1	NA	NA	NA	NA	NA	NA	NA	NA	NA	No	ID=11-82416340-82416351-AC,11-82416371-82416380-AT,11-82416395-82416404-TA,11-82416450-82416503-ACACATATATGTGTAT,11-82416479-82416598-TATACACATATATGTGTATACACACATA,11-82416816-82416826-TA;MOTIFS=TATACACATATATGTGTATACACACATA,TA,AT,AC,ACACATATATGTGTAT;STRUC=<VC41936>	HPRC,HGSVC	Yes	2.387	No	NA,NA	NA	NA
chr11:82416479	365003	INS	56	0.9203	0.2902	9	NA	NA	NA	NA	NA	NA	NA	NA	NA	No	ID=11-82416340-82416351-AC,11-82416371-82416380-AT,11-82416395-82416404-TA,11-82416450-82416503-ACACATATATGTGTAT,11-82416479-82416598-TATACACATATATGTGTATACACACATA,11-82416816-82416826-TA;MOTIFS=TATACACATATATGTGTATACACACATA,TA,AT,AC,ACACATATATGTGTAT;STRUC=<VC41936>	HPRC,HGSVC	Yes	2.387	Yes	NA,NA	NA	NA
chr11:82416487	365004	INS	153	0.801	0.6862	18	NA	NA	NA	NA	NA	NA	NA	NA	NA	No	ID=11-82416340-82416351-AC,11-82416371-82416380-AT,11-82416395-82416404-TA,11-82416450-82416503-ACACATATATGTGTAT,11-82416479-82416598-TATACACATATATGTGTATACACACATA,11-82416816-82416826-TA;MOTIFS=TATACACATATATGTGTATACACACATA,TA,AT,AC,ACACATATATGTGTAT;STRUC=<VC41936>	HPRC,HGSVC,1KG-ONT	Yes	2.387	No	NA,NA	NA	NA
chr11:82416487	365005	INS	96	0.8399	0.6415	5	NA	NA	NA	NA	NA	NA	NA	NA	NA	No	ID=11-82416340-82416351-AC,11-82416371-82416380-AT,11-82416395-82416404-TA,11-82416450-82416503-ACACATATATGTGTAT,11-82416479-82416598-TATACACATATATGTGTATACACACATA,11-82416816-82416826-TA;MOTIFS=TATACACATATATGTGTATACACACATA,TA,AT,AC,ACACATATATGTGTAT;STRUC=<VC41936>	HPRC,HGSVC,1KG-ONT	Yes	2.387	No	NA,NA	NA	NA
chr11:82416487	365006	INS	124	0.8558	0.5273	33	NA	NA	NA	NA	NA	NA	NA	NA	NA	No	ID=11-82416340-82416351-AC,11-82416371-82416380-AT,11-82416395-82416404-TA,11-82416450-82416503-ACACATATATGTGTAT,11-82416479-82416598-TATACACATATATGTGTATACACACATA,11-82416816-82416826-TA;MOTIFS=TATACACATATATGTGTATACACACATA,TA,AT,AC,ACACATATATGTGTAT;STRUC=<VC41936>	HPRC,HGSVC,1KG-ONT	Yes	2.387	Yes	NA,NA	NA	NA
chr11:82416507	365007	INS	222	0.8081	0.6841	1	NA	NA	NA	NA	NA	NA	NA	NA	NA	No	ID=11-82416340-82416351-AC,11-82416371-82416380-AT,11-82416395-82416404-TA,11-82416450-82416503-ACACATATATGTGTAT,11-82416479-82416598-TATACACATATATGTGTATACACACATA,11-82416816-82416826-TA;MOTIFS=TATACACATATATGTGTATACACACATA,TA,AT,AC,ACACATATATGTGTAT;STRUC=<VC41936>	HPRC,HGSVC,1KG-ONT	Yes	2.387	No	NA,NA	NA	NA
chr11:82416507	365008	INS	248	0.8549	0.5528	2	NA	NA	NA	NA	NA	NA	NA	NA	NA	No	ID=11-82416340-82416351-AC,11-82416371-82416380-AT,11-82416395-82416404-TA,11-82416450-82416503-ACACATATATGTGTAT,11-82416479-82416598-TATACACATATATGTGTATACACACATA,11-82416816-82416826-TA;MOTIFS=TATACACATATATGTGTATACACACATA,TA,AT,AC,ACACATATATGTGTAT;STRUC=<VC41936>	HPRC,1KG-ONT	Yes	2.387	No	NA,NA	NA	NA
chr11:82416559	365009	DEL	60	0.9003	0.6393	21	NA	NA	NA	NA	NA	NA	NA	NA	NA	No	ID=11-82416340-82416351-AC,11-82416371-82416380-AT,11-82416395-82416404-TA,11-82416450-82416503-ACACATATATGTGTAT,11-82416479-82416598-TATACACATATATGTGTATACACACATA,11-82416816-82416826-TA;MOTIFS=TATACACATATATGTGTATACACACATA,TA,AT,AC,ACACATATATGTGTAT;STRUC=<VC41936>	HPRC,HGSVC	No	1.038	Yes	NA,NA	NA	NA
chr11:82416586	365010	INS	144	0.9098	0.3215	20	NA	NA	NA	NA	NA	NA	NA	NA	NA	No	ID=11-82416340-82416351-AC,11-82416371-82416380-AT,11-82416395-82416404-TA,11-82416450-82416503-ACACATATATGTGTAT,11-82416479-82416598-TATACACATATATGTGTATACACACATA,11-82416816-82416826-TA;MOTIFS=TATACACATATATGTGTATACACACATA,TA,AT,AC,ACACATATATGTGTAT;STRUC=<VC41936>	HPRC,HGSVC,1KG-ONT	Yes	3.188	Yes	NA,NA	NA	NA
chr11:82416652	365011	INS	118	0.8407	0.6662	8	NA	NA	NA	NA	NA	NA	NA	NA	NA	No	ID=11-82416340-82416351-AC,11-82416371-82416380-AT,11-82416395-82416404-TA,11-82416450-82416503-ACACATATATGTGTAT,11-82416479-82416598-TATACACATATATGTGTATACACACATA,11-82416816-82416826-TA;MOTIFS=TATACACATATATGTGTATACACACATA,TA,AT,AC,ACACATATATGTGTAT;STRUC=<VC41936>	HPRC,HGSVC,1KG-ONT	Yes	3.188	Yes	NA,NA	NA	NA
chr11:82416653	365012	INS	92	0.8217	0.6392	37	NA	NA	NA	NA	NA	NA	NA	NA	NA	No	ID=11-82416340-82416351-AC,11-82416371-82416380-AT,11-82416395-82416404-TA,11-82416450-82416503-ACACATATATGTGTAT,11-82416479-82416598-TATACACATATATGTGTATACACACATA,11-82416816-82416826-TA;MOTIFS=TATACACATATATGTGTATACACACATA,TA,AT,AC,ACACATATATGTGTAT;STRUC=<VC41936>	HPRC,HGSVC,1KG-ONT	Yes	3.188	Yes	NA,NA	NA	NA
