## Supplemental Table 3 for "Population-scale Long-read Sequencing in the *All of Us* Research Program": AoU_strict_SV_summary.csv (part 33 of 233)

SV coordinate	SV ID	SV type	SV length	Confidence score	Calibration sensitivity	AoU cohort sample count	OMIM genes intersected(pLI, LOEUF)	Disease genes intersected(pLI, LOEUF)	Cancer genes intersected(pLI, LOEUF)	ACMG genes intersected(pLI, LOEUF)	OMIM CDS intersected(pLI, LOEUF)	Disease CDS intersected(pLI, LOEUF)	Cancer CDS intersected(pLI, LOEUF)	ACMG CDS intersected(pLI, LOEUF)	Regulatory element intersected	SegDUP association(INS:within 1kb, DEL:intersect)	Tandem repeats intersected	Detected in other LR datasets(HPRC,HGSVC,1KG-ONT)	Detected in AoU SR(990/1,027 AoU Phase I matched samples)	CADD-SV score	Detected in 1KG SR	SR validation	LR assembly-supported	Locityper validation (percentage of carriers with allele differences <20 between the identified and Locityper calls.)
chr11:82416654	365013	INS	118	0.7983	0.6968	28	NA	NA	NA	NA	NA	NA	NA	NA	NA	No	ID=11-82416340-82416351-AC,11-82416371-82416380-AT,11-82416395-82416404-TA,11-82416450-82416503-ACACATATATGTGTAT,11-82416479-82416598-TATACACATATATGTGTATACACACATA,11-82416816-82416826-TA;MOTIFS=TATACACATATATGTGTATACACACATA,TA,AT,AC,ACACATATATGTGTAT;STRUC=<VC41936>	HPRC,HGSVC,1KG-ONT	Yes	3.188	Yes	NA,NA	NA	NA
chr11:82416654	365014	INS	62	0.9103	0.3169	63	NA	NA	NA	NA	NA	NA	NA	NA	NA	No	ID=11-82416340-82416351-AC,11-82416371-82416380-AT,11-82416395-82416404-TA,11-82416450-82416503-ACACATATATGTGTAT,11-82416479-82416598-TATACACATATATGTGTATACACACATA,11-82416816-82416826-TA;MOTIFS=TATACACATATATGTGTATACACACATA,TA,AT,AC,ACACATATATGTGTAT;STRUC=<VC41936>	HPRC,HGSVC	Yes	3.188	Yes	NA,NA	NA	NA
chr11:82416683	365015	INS	238	0.8472	0.5786	9	NA	NA	NA	NA	NA	NA	NA	NA	NA	No	ID=11-82416340-82416351-AC,11-82416371-82416380-AT,11-82416395-82416404-TA,11-82416450-82416503-ACACATATATGTGTAT,11-82416479-82416598-TATACACATATATGTGTATACACACATA,11-82416816-82416826-TA;MOTIFS=TATACACATATATGTGTATACACACATA,TA,AT,AC,ACACATATATGTGTAT;STRUC=<VC41936>	HPRC,1KG-ONT	Yes	3.188	Yes	NA,NA	NA	NA
chr11:82416683	365016	INS	212	0.8629	0.4977	9	NA	NA	NA	NA	NA	NA	NA	NA	NA	No	ID=11-82416340-82416351-AC,11-82416371-82416380-AT,11-82416395-82416404-TA,11-82416450-82416503-ACACATATATGTGTAT,11-82416479-82416598-TATACACATATATGTGTATACACACATA,11-82416816-82416826-TA;MOTIFS=TATACACATATATGTGTATACACACATA,TA,AT,AC,ACACATATATGTGTAT;STRUC=<VC41936>	HPRC,HGSVC,1KG-ONT	Yes	3.188	No	NA,NA	NA	NA
chr11:82416683	365017	INS	184	0.8872	0.3943	5	NA	NA	NA	NA	NA	NA	NA	NA	NA	No	ID=11-82416340-82416351-AC,11-82416371-82416380-AT,11-82416395-82416404-TA,11-82416450-82416503-ACACATATATGTGTAT,11-82416479-82416598-TATACACATATATGTGTATACACACATA,11-82416816-82416826-TA;MOTIFS=TATACACATATATGTGTATACACACATA,TA,AT,AC,ACACATATATGTGTAT;STRUC=<VC41936>	HPRC,HGSVC,1KG-ONT	Yes	3.188	No	NA,NA	NA	NA
chr11:82416684	365018	INS	72	0.8339	0.6455	5	NA	NA	NA	NA	NA	NA	NA	NA	NA	No	ID=11-82416340-82416351-AC,11-82416371-82416380-AT,11-82416395-82416404-TA,11-82416450-82416503-ACACATATATGTGTAT,11-82416479-82416598-TATACACATATATGTGTATACACACATA,11-82416816-82416826-TA;MOTIFS=TATACACATATATGTGTATACACACATA,TA,AT,AC,ACACATATATGTGTAT;STRUC=<VC41936>	HPRC,HGSVC,1KG-ONT	Yes	3.188	No	NA,NA	NA	NA
chr11:82416688	365020	INS	126	0.8046	0.69	1	NA	NA	NA	NA	NA	NA	NA	NA	NA	No	ID=11-82416340-82416351-AC,11-82416371-82416380-AT,11-82416395-82416404-TA,11-82416450-82416503-ACACATATATGTGTAT,11-82416479-82416598-TATACACATATATGTGTATACACACATA,11-82416816-82416826-TA;MOTIFS=TATACACATATATGTGTATACACACATA,TA,AT,AC,ACACATATATGTGTAT;STRUC=<VC41936>	HPRC,HGSVC,1KG-ONT	Yes	3.188	No	NA,NA	NA	NA
chr11:82421171	365021	DEL	369	0.9135	0.312	189	NA	NA	NA	NA	NA	NA	NA	NA	NA	No	NA	HPRC,HGSVC,1KG-ONT	Yes	15.13	Yes	NA,NA	NA	NA
chr11:82506184	365022	INS	329	0.9065	0.356	11	NA	NA	NA	NA	NA	NA	NA	NA	NA	No	NA	HGSVC,1KG-ONT	Yes	6.964	Yes	NA,NA	NA	NA
chr11:82510785	365023	DEL	106	0.9016	0.3477	214	NA	NA	NA	NA	NA	NA	NA	NA	NA	No	NA	HPRC,HGSVC,1KG-ONT	Yes	0.839	Yes	NA,NA	NA	NA
chr11:82515220	365024	INS	342	0.9039	0.3495	13	NA	NA	NA	NA	NA	NA	NA	NA	NA	No	NA	NA	Yes	5.642	Yes	NA,NA	NA	NA
chr11:82517449	365025	DEL	1135	0.8231	0.6622	1	NA	NA	NA	NA	NA	NA	NA	NA	NA	No	NA	NA	Yes	1.186	No	NA,NA	NA	NA
chr11:82540178	365026	INS	52	0.7909	0.6956	3	NA	NA	NA	NA	NA	NA	NA	NA	NA	No	NA	NA	No	2.538	Yes	NA,NA	NA	NA
chr11:82547720	365027	DEL	53	0.8403	0.6223	1	NA	NA	NA	NA	NA	NA	NA	NA	NA	No	NA	NA	No	1.117	No	NA,NA	NA	NA
chr11:82569833	365028	INS	53	0.8723	0.4941	1	NA	NA	NA	NA	NA	NA	NA	NA	NA	No	NA	NA	No	1.616	No	NA,NA	NA	NA
chr11:82595841	365029	DEL	317	0.9683	0.123	133	NA	NA	NA	NA	NA	NA	NA	NA	NA	No	ID=11-82596134-82596160-A;MOTIFS=A;STRUC=<TR643296>	HPRC,HGSVC,1KG-ONT	Yes	0.152	Yes	NA,NA	NA	NA
chr11:82602826	365030	INS	201	0.8078	0.6722	3	NA	NA	NA	NA	NA	NA	NA	NA	NA	No	NA	HPRC,1KG-ONT	Yes	1.616	Yes	NA,NA	NA	NA
chr11:82624957	365031	INS	62	0.9207	0.3085	2	NA	NA	NA	NA	NA	NA	NA	NA	NA	No	ID=11-82624895-82624907-TA,11-82624910-82624920-AT,11-82624926-82624937-TA,11-82624957-82625101-TGTATATATATGTTATATAGATACATAGATA,11-82624959-82624968-TA,11-82624990-82624999-TA,11-82625021-82625030-TA,11-82625052-82625061-TA,11-82625083-82625092-TA,11-82625118-82625550-TATGTTATATAGGTACATAGATATGTATAGG,11-82625619-82625651-TA;MOTIFS=TGTATATATATGTTATATAGATACATAGATA,TATGTTATATAGGTACATAGATATGTATAGG,TA,AT;STRUC=<VC41953>	HPRC,HGSVC,1KG-ONT	No	1.616	Yes	NA,NA	NA	NA
chr11:82624957	365033	INS	124	0.8008	0.6829	5	NA	NA	NA	NA	NA	NA	NA	NA	NA	No	ID=11-82624895-82624907-TA,11-82624910-82624920-AT,11-82624926-82624937-TA,11-82624957-82625101-TGTATATATATGTTATATAGATACATAGATA,11-82624959-82624968-TA,11-82624990-82624999-TA,11-82625021-82625030-TA,11-82625052-82625061-TA,11-82625083-82625092-TA,11-82625118-82625550-TATGTTATATAGGTACATAGATATGTATAGG,11-82625619-82625651-TA;MOTIFS=TGTATATATATGTTATATAGATACATAGATA,TATGTTATATAGGTACATAGATATGTATAGG,TA,AT;STRUC=<VC41953>	HPRC,HGSVC	No	1.616	No	NA,NA	NA	NA
chr11:82624957	365034	INS	155	0.8201	0.6868	20	NA	NA	NA	NA	NA	NA	NA	NA	NA	No	ID=11-82624895-82624907-TA,11-82624910-82624920-AT,11-82624926-82624937-TA,11-82624957-82625101-TGTATATATATGTTATATAGATACATAGATA,11-82624959-82624968-TA,11-82624990-82624999-TA,11-82625021-82625030-TA,11-82625052-82625061-TA,11-82625083-82625092-TA,11-82625118-82625550-TATGTTATATAGGTACATAGATATGTATAGG,11-82625619-82625651-TA;MOTIFS=TGTATATATATGTTATATAGATACATAGATA,TATGTTATATAGGTACATAGATATGTATAGG,TA,AT;STRUC=<VC41953>	HPRC,HGSVC	No	1.616	Yes	NA,NA	NA	NA
chr11:82624957	365035	INS	186	0.7955	0.6943	1	NA	NA	NA	NA	NA	NA	NA	NA	NA	No	ID=11-82624895-82624907-TA,11-82624910-82624920-AT,11-82624926-82624937-TA,11-82624957-82625101-TGTATATATATGTTATATAGATACATAGATA,11-82624959-82624968-TA,11-82624990-82624999-TA,11-82625021-82625030-TA,11-82625052-82625061-TA,11-82625083-82625092-TA,11-82625118-82625550-TATGTTATATAGGTACATAGATATGTATAGG,11-82625619-82625651-TA;MOTIFS=TGTATATATATGTTATATAGATACATAGATA,TATGTTATATAGGTACATAGATATGTATAGG,TA,AT;STRUC=<VC41953>	HPRC,HGSVC	No	1.616	Yes	NA,NA	NA	NA
chr11:82625027	365036	INS	209	0.8492	0.5551	6	NA	NA	NA	NA	NA	NA	NA	NA	NA	No	ID=11-82624895-82624907-TA,11-82624910-82624920-AT,11-82624926-82624937-TA,11-82624957-82625101-TGTATATATATGTTATATAGATACATAGATA,11-82624959-82624968-TA,11-82624990-82624999-TA,11-82625021-82625030-TA,11-82625052-82625061-TA,11-82625083-82625092-TA,11-82625118-82625550-TATGTTATATAGGTACATAGATATGTATAGG,11-82625619-82625651-TA;MOTIFS=TGTATATATATGTTATATAGATACATAGATA,TATGTTATATAGGTACATAGATATGTATAGG,TA,AT;STRUC=<VC41953>	HPRC,HGSVC	No	1.616	Yes	NA,NA	NA	NA
chr11:82625058	365037	INS	54	0.8733	0.4427	26	NA	NA	NA	NA	NA	NA	NA	NA	NA	No	ID=11-82624895-82624907-TA,11-82624910-82624920-AT,11-82624926-82624937-TA,11-82624957-82625101-TGTATATATATGTTATATAGATACATAGATA,11-82624959-82624968-TA,11-82624990-82624999-TA,11-82625021-82625030-TA,11-82625052-82625061-TA,11-82625083-82625092-TA,11-82625118-82625550-TATGTTATATAGGTACATAGATATGTATAGG,11-82625619-82625651-TA;MOTIFS=TGTATATATATGTTATATAGATACATAGATA,TATGTTATATAGGTACATAGATATGTATAGG,TA,AT;STRUC=<VC41953>	HPRC,HGSVC,1KG-ONT	No	0.469	Yes	NA,NA	NA	NA
chr11:82625071	365038	INS	56	0.8732	0.519	11	NA	NA	NA	NA	NA	NA	NA	NA	NA	No	ID=11-82624895-82624907-TA,11-82624910-82624920-AT,11-82624926-82624937-TA,11-82624957-82625101-TGTATATATATGTTATATAGATACATAGATA,11-82624959-82624968-TA,11-82624990-82624999-TA,11-82625021-82625030-TA,11-82625052-82625061-TA,11-82625083-82625092-TA,11-82625118-82625550-TATGTTATATAGGTACATAGATATGTATAGG,11-82625619-82625651-TA;MOTIFS=TGTATATATATGTTATATAGATACATAGATA,TATGTTATATAGGTACATAGATATGTATAGG,TA,AT;STRUC=<VC41953>	HPRC,HGSVC,1KG-ONT	No	1.616	Yes	NA,NA	NA	NA
chr11:82625078	365039	DEL	66	0.8763	0.4651	8	NA	NA	NA	NA	NA	NA	NA	NA	NA	No	ID=11-82624895-82624907-TA,11-82624910-82624920-AT,11-82624926-82624937-TA,11-82624957-82625101-TGTATATATATGTTATATAGATACATAGATA,11-82624959-82624968-TA,11-82624990-82624999-TA,11-82625021-82625030-TA,11-82625052-82625061-TA,11-82625083-82625092-TA,11-82625118-82625550-TATGTTATATAGGTACATAGATATGTATAGG,11-82625619-82625651-TA;MOTIFS=TGTATATATATGTTATATAGATACATAGATA,TATGTTATATAGGTACATAGATATGTATAGG,TA,AT;STRUC=<VC41953>	NA	No	0.045	No	NA,NA	NA	NA
chr11:82625118	365043	INS	62	0.8884	0.4292	14	NA	NA	NA	NA	NA	NA	NA	NA	NA	No	ID=11-82624895-82624907-TA,11-82624910-82624920-AT,11-82624926-82624937-TA,11-82624957-82625101-TGTATATATATGTTATATAGATACATAGATA,11-82624959-82624968-TA,11-82624990-82624999-TA,11-82625021-82625030-TA,11-82625052-82625061-TA,11-82625083-82625092-TA,11-82625118-82625550-TATGTTATATAGGTACATAGATATGTATAGG,11-82625619-82625651-TA;MOTIFS=TGTATATATATGTTATATAGATACATAGATA,TATGTTATATAGGTACATAGATATGTATAGG,TA,AT;STRUC=<VC41953>	HPRC,HGSVC,1KG-ONT	No	1.616	Yes	NA,NA	NA	NA
chr11:82625118	365044	INS	93	0.899	0.357	5	NA	NA	NA	NA	NA	NA	NA	NA	NA	No	ID=11-82624895-82624907-TA,11-82624910-82624920-AT,11-82624926-82624937-TA,11-82624957-82625101-TGTATATATATGTTATATAGATACATAGATA,11-82624959-82624968-TA,11-82624990-82624999-TA,11-82625021-82625030-TA,11-82625052-82625061-TA,11-82625083-82625092-TA,11-82625118-82625550-TATGTTATATAGGTACATAGATATGTATAGG,11-82625619-82625651-TA;MOTIFS=TGTATATATATGTTATATAGATACATAGATA,TATGTTATATAGGTACATAGATATGTATAGG,TA,AT;STRUC=<VC41953>	HPRC,HGSVC	No	1.616	Yes	NA,NA	NA	NA
chr11:82625118	365045	DEL	62	0.8388	0.5667	7	NA	NA	NA	NA	NA	NA	NA	NA	NA	No	ID=11-82624895-82624907-TA,11-82624910-82624920-AT,11-82624926-82624937-TA,11-82624957-82625101-TGTATATATATGTTATATAGATACATAGATA,11-82624959-82624968-TA,11-82624990-82624999-TA,11-82625021-82625030-TA,11-82625052-82625061-TA,11-82625083-82625092-TA,11-82625118-82625550-TATGTTATATAGGTACATAGATATGTATAGG,11-82625619-82625651-TA;MOTIFS=TGTATATATATGTTATATAGATACATAGATA,TATGTTATATAGGTACATAGATATGTATAGG,TA,AT;STRUC=<VC41953>	NA	No	1.372	Yes	NA,NA	NA	NA
chr11:82625247	365046	INS	60	0.84	0.5993	1	NA	NA	NA	NA	NA	NA	NA	NA	NA	No	ID=11-82624895-82624907-TA,11-82624910-82624920-AT,11-82624926-82624937-TA,11-82624957-82625101-TGTATATATATGTTATATAGATACATAGATA,11-82624959-82624968-TA,11-82624990-82624999-TA,11-82625021-82625030-TA,11-82625052-82625061-TA,11-82625083-82625092-TA,11-82625118-82625550-TATGTTATATAGGTACATAGATATGTATAGG,11-82625619-82625651-TA;MOTIFS=TGTATATATATGTTATATAGATACATAGATA,TATGTTATATAGGTACATAGATATGTATAGG,TA,AT;STRUC=<VC41953>	HPRC,HGSVC,1KG-ONT	No	1.616	No	NA,NA	NA	NA
chr11:82625595	365047	INS	84	0.8439	0.5882	5	NA	NA	NA	NA	NA	NA	NA	NA	NA	No	ID=11-82624895-82624907-TA,11-82624910-82624920-AT,11-82624926-82624937-TA,11-82624957-82625101-TGTATATATATGTTATATAGATACATAGATA,11-82624959-82624968-TA,11-82624990-82624999-TA,11-82625021-82625030-TA,11-82625052-82625061-TA,11-82625083-82625092-TA,11-82625118-82625550-TATGTTATATAGGTACATAGATATGTATAGG,11-82625619-82625651-TA;MOTIFS=TGTATATATATGTTATATAGATACATAGATA,TATGTTATATAGGTACATAGATATGTATAGG,TA,AT;STRUC=<VC41953>	HPRC,HGSVC	Yes	1.616	Yes	NA,NA	NA	NA
chr11:82625617	365048	INS	137	0.8682	0.5396	15	NA	NA	NA	NA	NA	NA	NA	NA	NA	No	ID=11-82624895-82624907-TA,11-82624910-82624920-AT,11-82624926-82624937-TA,11-82624957-82625101-TGTATATATATGTTATATAGATACATAGATA,11-82624959-82624968-TA,11-82624990-82624999-TA,11-82625021-82625030-TA,11-82625052-82625061-TA,11-82625083-82625092-TA,11-82625118-82625550-TATGTTATATAGGTACATAGATATGTATAGG,11-82625619-82625651-TA;MOTIFS=TGTATATATATGTTATATAGATACATAGATA,TATGTTATATAGGTACATAGATATGTATAGG,TA,AT;STRUC=<VC41953>	HPRC,HGSVC,1KG-ONT	Yes	1.616	Yes	NA,NA	NA	NA
chr11:82625619	365049	INS	145	0.8228	0.6415	26	NA	NA	NA	NA	NA	NA	NA	NA	NA	No	ID=11-82624895-82624907-TA,11-82624910-82624920-AT,11-82624926-82624937-TA,11-82624957-82625101-TGTATATATATGTTATATAGATACATAGATA,11-82624959-82624968-TA,11-82624990-82624999-TA,11-82625021-82625030-TA,11-82625052-82625061-TA,11-82625083-82625092-TA,11-82625118-82625550-TATGTTATATAGGTACATAGATATGTATAGG,11-82625619-82625651-TA;MOTIFS=TGTATATATATGTTATATAGATACATAGATA,TATGTTATATAGGTACATAGATATGTATAGG,TA,AT;STRUC=<VC41953>	HPRC,HGSVC,1KG-ONT	Yes	1.616	Yes	NA,NA	NA	NA
chr11:82625619	365050	INS	80	0.8987	0.3823	18	NA	NA	NA	NA	NA	NA	NA	NA	NA	No	ID=11-82624895-82624907-TA,11-82624910-82624920-AT,11-82624926-82624937-TA,11-82624957-82625101-TGTATATATATGTTATATAGATACATAGATA,11-82624959-82624968-TA,11-82624990-82624999-TA,11-82625021-82625030-TA,11-82625052-82625061-TA,11-82625083-82625092-TA,11-82625118-82625550-TATGTTATATAGGTACATAGATATGTATAGG,11-82625619-82625651-TA;MOTIFS=TGTATATATATGTTATATAGATACATAGATA,TATGTTATATAGGTACATAGATATGTATAGG,TA,AT;STRUC=<VC41953>	HPRC,HGSVC	Yes	1.616	Yes	NA,NA	NA	NA
chr11:82625619	365051	INS	105	0.817	0.6667	3	NA	NA	NA	NA	NA	NA	NA	NA	NA	No	ID=11-82624895-82624907-TA,11-82624910-82624920-AT,11-82624926-82624937-TA,11-82624957-82625101-TGTATATATATGTTATATAGATACATAGATA,11-82624959-82624968-TA,11-82624990-82624999-TA,11-82625021-82625030-TA,11-82625052-82625061-TA,11-82625083-82625092-TA,11-82625118-82625550-TATGTTATATAGGTACATAGATATGTATAGG,11-82625619-82625651-TA;MOTIFS=TGTATATATATGTTATATAGATACATAGATA,TATGTTATATAGGTACATAGATATGTATAGG,TA,AT;STRUC=<VC41953>	HPRC,HGSVC	Yes	1.616	No	NA,NA	NA	NA
chr11:82625619	365052	INS	614	0.8657	0.4966	46	NA	NA	NA	NA	NA	NA	NA	NA	NA	No	ID=11-82624895-82624907-TA,11-82624910-82624920-AT,11-82624926-82624937-TA,11-82624957-82625101-TGTATATATATGTTATATAGATACATAGATA,11-82624959-82624968-TA,11-82624990-82624999-TA,11-82625021-82625030-TA,11-82625052-82625061-TA,11-82625083-82625092-TA,11-82625118-82625550-TATGTTATATAGGTACATAGATATGTATAGG,11-82625619-82625651-TA;MOTIFS=TGTATATATATGTTATATAGATACATAGATA,TATGTTATATAGGTACATAGATATGTATAGG,TA,AT;STRUC=<VC41953>	HPRC,HGSVC	Yes	1.616	Yes	NA,NA	NA	NA
chr11:82625619	365053	INS	172	0.8495	0.5687	10	NA	NA	NA	NA	NA	NA	NA	NA	NA	No	ID=11-82624895-82624907-TA,11-82624910-82624920-AT,11-82624926-82624937-TA,11-82624957-82625101-TGTATATATATGTTATATAGATACATAGATA,11-82624959-82624968-TA,11-82624990-82624999-TA,11-82625021-82625030-TA,11-82625052-82625061-TA,11-82625083-82625092-TA,11-82625118-82625550-TATGTTATATAGGTACATAGATATGTATAGG,11-82625619-82625651-TA;MOTIFS=TGTATATATATGTTATATAGATACATAGATA,TATGTTATATAGGTACATAGATATGTATAGG,TA,AT;STRUC=<VC41953>	HPRC,HGSVC,1KG-ONT	Yes	1.616	Yes	NA,NA	NA	NA
chr11:82625619	365054	INS	205	0.8663	0.5137	6	NA	NA	NA	NA	NA	NA	NA	NA	NA	No	ID=11-82624895-82624907-TA,11-82624910-82624920-AT,11-82624926-82624937-TA,11-82624957-82625101-TGTATATATATGTTATATAGATACATAGATA,11-82624959-82624968-TA,11-82624990-82624999-TA,11-82625021-82625030-TA,11-82625052-82625061-TA,11-82625083-82625092-TA,11-82625118-82625550-TATGTTATATAGGTACATAGATATGTATAGG,11-82625619-82625651-TA;MOTIFS=TGTATATATATGTTATATAGATACATAGATA,TATGTTATATAGGTACATAGATATGTATAGG,TA,AT;STRUC=<VC41953>	HPRC,HGSVC,1KG-ONT	Yes	1.616	Yes	NA,NA	NA	NA
chr11:82625619	365055	INS	217	0.8481	0.5643	1	NA	NA	NA	NA	NA	NA	NA	NA	NA	No	ID=11-82624895-82624907-TA,11-82624910-82624920-AT,11-82624926-82624937-TA,11-82624957-82625101-TGTATATATATGTTATATAGATACATAGATA,11-82624959-82624968-TA,11-82624990-82624999-TA,11-82625021-82625030-TA,11-82625052-82625061-TA,11-82625083-82625092-TA,11-82625118-82625550-TATGTTATATAGGTACATAGATATGTATAGG,11-82625619-82625651-TA;MOTIFS=TGTATATATATGTTATATAGATACATAGATA,TATGTTATATAGGTACATAGATATGTATAGG,TA,AT;STRUC=<VC41953>	HPRC,HGSVC,1KG-ONT	Yes	1.616	No	NA,NA	NA	NA
chr11:82625619	365056	INS	581	0.8543	0.5199	18	NA	NA	NA	NA	NA	NA	NA	NA	NA	No	ID=11-82624895-82624907-TA,11-82624910-82624920-AT,11-82624926-82624937-TA,11-82624957-82625101-TGTATATATATGTTATATAGATACATAGATA,11-82624959-82624968-TA,11-82624990-82624999-TA,11-82625021-82625030-TA,11-82625052-82625061-TA,11-82625083-82625092-TA,11-82625118-82625550-TATGTTATATAGGTACATAGATATGTATAGG,11-82625619-82625651-TA;MOTIFS=TGTATATATATGTTATATAGATACATAGATA,TATGTTATATAGGTACATAGATATGTATAGG,TA,AT;STRUC=<VC41953>	HPRC,HGSVC	Yes	1.616	Yes	NA,NA	NA	NA
chr11:82625619	365057	INS	236	0.8022	0.689	72	NA	NA	NA	NA	NA	NA	NA	NA	NA	No	ID=11-82624895-82624907-TA,11-82624910-82624920-AT,11-82624926-82624937-TA,11-82624957-82625101-TGTATATATATGTTATATAGATACATAGATA,11-82624959-82624968-TA,11-82624990-82624999-TA,11-82625021-82625030-TA,11-82625052-82625061-TA,11-82625083-82625092-TA,11-82625118-82625550-TATGTTATATAGGTACATAGATATGTATAGG,11-82625619-82625651-TA;MOTIFS=TGTATATATATGTTATATAGATACATAGATA,TATGTTATATAGGTACATAGATATGTATAGG,TA,AT;STRUC=<VC41953>	HPRC,HGSVC,1KG-ONT	Yes	1.616	Yes	NA,NA	NA	NA
chr11:82625619	365058	INS	279	0.8305	0.6772	12	NA	NA	NA	NA	NA	NA	NA	NA	NA	No	ID=11-82624895-82624907-TA,11-82624910-82624920-AT,11-82624926-82624937-TA,11-82624957-82625101-TGTATATATATGTTATATAGATACATAGATA,11-82624959-82624968-TA,11-82624990-82624999-TA,11-82625021-82625030-TA,11-82625052-82625061-TA,11-82625083-82625092-TA,11-82625118-82625550-TATGTTATATAGGTACATAGATATGTATAGG,11-82625619-82625651-TA;MOTIFS=TGTATATATATGTTATATAGATACATAGATA,TATGTTATATAGGTACATAGATATGTATAGG,TA,AT;STRUC=<VC41953>	HPRC,HGSVC,1KG-ONT	Yes	1.616	Yes	NA,NA	NA	NA
chr11:82625619	365059	INS	304	0.9117	0.3172	114	NA	NA	NA	NA	NA	NA	NA	NA	NA	No	ID=11-82624895-82624907-TA,11-82624910-82624920-AT,11-82624926-82624937-TA,11-82624957-82625101-TGTATATATATGTTATATAGATACATAGATA,11-82624959-82624968-TA,11-82624990-82624999-TA,11-82625021-82625030-TA,11-82625052-82625061-TA,11-82625083-82625092-TA,11-82625118-82625550-TATGTTATATAGGTACATAGATATGTATAGG,11-82625619-82625651-TA;MOTIFS=TGTATATATATGTTATATAGATACATAGATA,TATGTTATATAGGTACATAGATATGTATAGG,TA,AT;STRUC=<VC41953>	HPRC,HGSVC,1KG-ONT	Yes	1.616	Yes	NA,NA	NA	NA
chr11:82625619	365060	INS	335	0.8376	0.5802	83	NA	NA	NA	NA	NA	NA	NA	NA	NA	No	ID=11-82624895-82624907-TA,11-82624910-82624920-AT,11-82624926-82624937-TA,11-82624957-82625101-TGTATATATATGTTATATAGATACATAGATA,11-82624959-82624968-TA,11-82624990-82624999-TA,11-82625021-82625030-TA,11-82625052-82625061-TA,11-82625083-82625092-TA,11-82625118-82625550-TATGTTATATAGGTACATAGATATGTATAGG,11-82625619-82625651-TA;MOTIFS=TGTATATATATGTTATATAGATACATAGATA,TATGTTATATAGGTACATAGATATGTATAGG,TA,AT;STRUC=<VC41953>	HPRC,HGSVC,1KG-ONT	Yes	1.616	Yes	NA,NA	NA	NA
chr11:82625619	365061	INS	366	0.8565	0.52	179	NA	NA	NA	NA	NA	NA	NA	NA	NA	No	ID=11-82624895-82624907-TA,11-82624910-82624920-AT,11-82624926-82624937-TA,11-82624957-82625101-TGTATATATATGTTATATAGATACATAGATA,11-82624959-82624968-TA,11-82624990-82624999-TA,11-82625021-82625030-TA,11-82625052-82625061-TA,11-82625083-82625092-TA,11-82625118-82625550-TATGTTATATAGGTACATAGATATGTATAGG,11-82625619-82625651-TA;MOTIFS=TGTATATATATGTTATATAGATACATAGATA,TATGTTATATAGGTACATAGATATGTATAGG,TA,AT;STRUC=<VC41953>	HPRC,HGSVC,1KG-ONT	Yes	1.616	Yes	NA,NA	NA	NA
chr11:82625619	365062	INS	395	0.8153	0.6659	188	NA	NA	NA	NA	NA	NA	NA	NA	NA	No	ID=11-82624895-82624907-TA,11-82624910-82624920-AT,11-82624926-82624937-TA,11-82624957-82625101-TGTATATATATGTTATATAGATACATAGATA,11-82624959-82624968-TA,11-82624990-82624999-TA,11-82625021-82625030-TA,11-82625052-82625061-TA,11-82625083-82625092-TA,11-82625118-82625550-TATGTTATATAGGTACATAGATATGTATAGG,11-82625619-82625651-TA;MOTIFS=TGTATATATATGTTATATAGATACATAGATA,TATGTTATATAGGTACATAGATATGTATAGG,TA,AT;STRUC=<VC41953>	HPRC,HGSVC,1KG-ONT	Yes	1.616	Yes	NA,NA	NA	NA
chr11:82625619	365063	INS	430	0.8907	0.4004	104	NA	NA	NA	NA	NA	NA	NA	NA	NA	No	ID=11-82624895-82624907-TA,11-82624910-82624920-AT,11-82624926-82624937-TA,11-82624957-82625101-TGTATATATATGTTATATAGATACATAGATA,11-82624959-82624968-TA,11-82624990-82624999-TA,11-82625021-82625030-TA,11-82625052-82625061-TA,11-82625083-82625092-TA,11-82625118-82625550-TATGTTATATAGGTACATAGATATGTATAGG,11-82625619-82625651-TA;MOTIFS=TGTATATATATGTTATATAGATACATAGATA,TATGTTATATAGGTACATAGATATGTATAGG,TA,AT;STRUC=<VC41953>	HPRC,HGSVC	Yes	1.616	Yes	NA,NA	NA	NA
chr11:82625619	365064	INS	457	0.8639	0.536	81	NA	NA	NA	NA	NA	NA	NA	NA	NA	No	ID=11-82624895-82624907-TA,11-82624910-82624920-AT,11-82624926-82624937-TA,11-82624957-82625101-TGTATATATATGTTATATAGATACATAGATA,11-82624959-82624968-TA,11-82624990-82624999-TA,11-82625021-82625030-TA,11-82625052-82625061-TA,11-82625083-82625092-TA,11-82625118-82625550-TATGTTATATAGGTACATAGATATGTATAGG,11-82625619-82625651-TA;MOTIFS=TGTATATATATGTTATATAGATACATAGATA,TATGTTATATAGGTACATAGATATGTATAGG,TA,AT;STRUC=<VC41953>	HPRC,HGSVC	Yes	1.616	Yes	NA,NA	NA	NA
chr11:82625619	365065	INS	488	0.8419	0.5878	73	NA	NA	NA	NA	NA	NA	NA	NA	NA	No	ID=11-82624895-82624907-TA,11-82624910-82624920-AT,11-82624926-82624937-TA,11-82624957-82625101-TGTATATATATGTTATATAGATACATAGATA,11-82624959-82624968-TA,11-82624990-82624999-TA,11-82625021-82625030-TA,11-82625052-82625061-TA,11-82625083-82625092-TA,11-82625118-82625550-TATGTTATATAGGTACATAGATATGTATAGG,11-82625619-82625651-TA;MOTIFS=TGTATATATATGTTATATAGATACATAGATA,TATGTTATATAGGTACATAGATATGTATAGG,TA,AT;STRUC=<VC41953>	HPRC,HGSVC	Yes	1.616	Yes	NA,NA	NA	NA
chr11:82625619	365066	INS	521	0.8136	0.6669	25	NA	NA	NA	NA	NA	NA	NA	NA	NA	No	ID=11-82624895-82624907-TA,11-82624910-82624920-AT,11-82624926-82624937-TA,11-82624957-82625101-TGTATATATATGTTATATAGATACATAGATA,11-82624959-82624968-TA,11-82624990-82624999-TA,11-82625021-82625030-TA,11-82625052-82625061-TA,11-82625083-82625092-TA,11-82625118-82625550-TATGTTATATAGGTACATAGATATGTATAGG,11-82625619-82625651-TA;MOTIFS=TGTATATATATGTTATATAGATACATAGATA,TATGTTATATAGGTACATAGATATGTATAGG,TA,AT;STRUC=<VC41953>	HPRC,HGSVC	Yes	1.616	Yes	NA,NA	NA	NA
chr11:82625619	365067	INS	550	0.8234	0.6218	16	NA	NA	NA	NA	NA	NA	NA	NA	NA	No	ID=11-82624895-82624907-TA,11-82624910-82624920-AT,11-82624926-82624937-TA,11-82624957-82625101-TGTATATATATGTTATATAGATACATAGATA,11-82624959-82624968-TA,11-82624990-82624999-TA,11-82625021-82625030-TA,11-82625052-82625061-TA,11-82625083-82625092-TA,11-82625118-82625550-TATGTTATATAGGTACATAGATATGTATAGG,11-82625619-82625651-TA;MOTIFS=TGTATATATATGTTATATAGATACATAGATA,TATGTTATATAGGTACATAGATATGTATAGG,TA,AT;STRUC=<VC41953>	HPRC,HGSVC	Yes	1.616	Yes	NA,NA	NA	NA
chr11:82625620	365068	INS	116	0.832	0.6193	19	NA	NA	NA	NA	NA	NA	NA	NA	NA	No	ID=11-82624895-82624907-TA,11-82624910-82624920-AT,11-82624926-82624937-TA,11-82624957-82625101-TGTATATATATGTTATATAGATACATAGATA,11-82624959-82624968-TA,11-82624990-82624999-TA,11-82625021-82625030-TA,11-82625052-82625061-TA,11-82625083-82625092-TA,11-82625118-82625550-TATGTTATATAGGTACATAGATATGTATAGG,11-82625619-82625651-TA;MOTIFS=TGTATATATATGTTATATAGATACATAGATA,TATGTTATATAGGTACATAGATATGTATAGG,TA,AT;STRUC=<VC41953>	HPRC,HGSVC	Yes	1.616	Yes	NA,NA	NA	NA
chr11:82625621	365069	INS	106	0.891	0.4105	10	NA	NA	NA	NA	NA	NA	NA	NA	NA	No	ID=11-82624895-82624907-TA,11-82624910-82624920-AT,11-82624926-82624937-TA,11-82624957-82625101-TGTATATATATGTTATATAGATACATAGATA,11-82624959-82624968-TA,11-82624990-82624999-TA,11-82625021-82625030-TA,11-82625052-82625061-TA,11-82625083-82625092-TA,11-82625118-82625550-TATGTTATATAGGTACATAGATATGTATAGG,11-82625619-82625651-TA;MOTIFS=TGTATATATATGTTATATAGATACATAGATA,TATGTTATATAGGTACATAGATATGTATAGG,TA,AT;STRUC=<VC41953>	HPRC,HGSVC	Yes	1.616	Yes	NA,NA	NA	NA
chr11:82625623	365071	INS	288	0.914	0.3145	16	NA	NA	NA	NA	NA	NA	NA	NA	NA	No	ID=11-82624895-82624907-TA,11-82624910-82624920-AT,11-82624926-82624937-TA,11-82624957-82625101-TGTATATATATGTTATATAGATACATAGATA,11-82624959-82624968-TA,11-82624990-82624999-TA,11-82625021-82625030-TA,11-82625052-82625061-TA,11-82625083-82625092-TA,11-82625118-82625550-TATGTTATATAGGTACATAGATATGTATAGG,11-82625619-82625651-TA;MOTIFS=TGTATATATATGTTATATAGATACATAGATA,TATGTTATATAGGTACATAGATATGTATAGG,TA,AT;STRUC=<VC41953>	HPRC,HGSVC,1KG-ONT	Yes	1.616	No	NA,NA	NA	NA
chr11:82625624	365072	INS	265	0.863	0.4925	52	NA	NA	NA	NA	NA	NA	NA	NA	NA	No	ID=11-82624895-82624907-TA,11-82624910-82624920-AT,11-82624926-82624937-TA,11-82624957-82625101-TGTATATATATGTTATATAGATACATAGATA,11-82624959-82624968-TA,11-82624990-82624999-TA,11-82625021-82625030-TA,11-82625052-82625061-TA,11-82625083-82625092-TA,11-82625118-82625550-TATGTTATATAGGTACATAGATATGTATAGG,11-82625619-82625651-TA;MOTIFS=TGTATATATATGTTATATAGATACATAGATA,TATGTTATATAGGTACATAGATATGTATAGG,TA,AT;STRUC=<VC41953>	HPRC,HGSVC,1KG-ONT	Yes	1.616	Yes	NA,NA	NA	NA
chr11:82625625	365074	INS	400	0.8738	0.6794	2	NA	NA	NA	NA	NA	NA	NA	NA	NA	No	ID=11-82624895-82624907-TA,11-82624910-82624920-AT,11-82624926-82624937-TA,11-82624957-82625101-TGTATATATATGTTATATAGATACATAGATA,11-82624959-82624968-TA,11-82624990-82624999-TA,11-82625021-82625030-TA,11-82625052-82625061-TA,11-82625083-82625092-TA,11-82625118-82625550-TATGTTATATAGGTACATAGATATGTATAGG,11-82625619-82625651-TA;MOTIFS=TGTATATATATGTTATATAGATACATAGATA,TATGTTATATAGGTACATAGATATGTATAGG,TA,AT;STRUC=<VC41953>	HPRC,HGSVC,1KG-ONT	Yes	1.616	Yes	NA,NA	NA	NA
chr11:82625625	365075	INS	309	0.8269	0.6249	13	NA	NA	NA	NA	NA	NA	NA	NA	NA	No	ID=11-82624895-82624907-TA,11-82624910-82624920-AT,11-82624926-82624937-TA,11-82624957-82625101-TGTATATATATGTTATATAGATACATAGATA,11-82624959-82624968-TA,11-82624990-82624999-TA,11-82625021-82625030-TA,11-82625052-82625061-TA,11-82625083-82625092-TA,11-82625118-82625550-TATGTTATATAGGTACATAGATATGTATAGG,11-82625619-82625651-TA;MOTIFS=TGTATATATATGTTATATAGATACATAGATA,TATGTTATATAGGTACATAGATATGTATAGG,TA,AT;STRUC=<VC41953>	HPRC,HGSVC,1KG-ONT	Yes	1.616	Yes	NA,NA	NA	NA
chr11:82625625	365076	INS	249	0.8495	0.5537	55	NA	NA	NA	NA	NA	NA	NA	NA	NA	No	ID=11-82624895-82624907-TA,11-82624910-82624920-AT,11-82624926-82624937-TA,11-82624957-82625101-TGTATATATATGTTATATAGATACATAGATA,11-82624959-82624968-TA,11-82624990-82624999-TA,11-82625021-82625030-TA,11-82625052-82625061-TA,11-82625083-82625092-TA,11-82625118-82625550-TATGTTATATAGGTACATAGATATGTATAGG,11-82625619-82625651-TA;MOTIFS=TGTATATATATGTTATATAGATACATAGATA,TATGTTATATAGGTACATAGATATGTATAGG,TA,AT;STRUC=<VC41953>	HPRC,HGSVC,1KG-ONT	Yes	1.616	Yes	NA,NA	NA	NA
chr11:82625625	365077	INS	218	0.8958	0.3782	4	NA	NA	NA	NA	NA	NA	NA	NA	NA	No	ID=11-82624895-82624907-TA,11-82624910-82624920-AT,11-82624926-82624937-TA,11-82624957-82625101-TGTATATATATGTTATATAGATACATAGATA,11-82624959-82624968-TA,11-82624990-82624999-TA,11-82625021-82625030-TA,11-82625052-82625061-TA,11-82625083-82625092-TA,11-82625118-82625550-TATGTTATATAGGTACATAGATATGTATAGG,11-82625619-82625651-TA;MOTIFS=TGTATATATATGTTATATAGATACATAGATA,TATGTTATATAGGTACATAGATATGTATAGG,TA,AT;STRUC=<VC41953>	HPRC,HGSVC,1KG-ONT	Yes	1.616	Yes	NA,NA	NA	NA
chr11:82625625	365078	INS	187	0.8071	0.6718	3	NA	NA	NA	NA	NA	NA	NA	NA	NA	No	ID=11-82624895-82624907-TA,11-82624910-82624920-AT,11-82624926-82624937-TA,11-82624957-82625101-TGTATATATATGTTATATAGATACATAGATA,11-82624959-82624968-TA,11-82624990-82624999-TA,11-82625021-82625030-TA,11-82625052-82625061-TA,11-82625083-82625092-TA,11-82625118-82625550-TATGTTATATAGGTACATAGATATGTATAGG,11-82625619-82625651-TA;MOTIFS=TGTATATATATGTTATATAGATACATAGATA,TATGTTATATAGGTACATAGATATGTATAGG,TA,AT;STRUC=<VC41953>	HPRC,HGSVC,1KG-ONT	Yes	1.616	No	NA,NA	NA	NA
chr11:82625625	365079	INS	128	0.843	0.6219	13	NA	NA	NA	NA	NA	NA	NA	NA	NA	No	ID=11-82624895-82624907-TA,11-82624910-82624920-AT,11-82624926-82624937-TA,11-82624957-82625101-TGTATATATATGTTATATAGATACATAGATA,11-82624959-82624968-TA,11-82624990-82624999-TA,11-82625021-82625030-TA,11-82625052-82625061-TA,11-82625083-82625092-TA,11-82625118-82625550-TATGTTATATAGGTACATAGATATGTATAGG,11-82625619-82625651-TA;MOTIFS=TGTATATATATGTTATATAGATACATAGATA,TATGTTATATAGGTACATAGATATGTATAGG,TA,AT;STRUC=<VC41953>	HPRC,HGSVC,1KG-ONT	Yes	1.616	Yes	NA,NA	NA	NA
chr11:82625625	365080	INS	121	0.8002	0.6925	181	NA	NA	NA	NA	NA	NA	NA	NA	NA	No	ID=11-82624895-82624907-TA,11-82624910-82624920-AT,11-82624926-82624937-TA,11-82624957-82625101-TGTATATATATGTTATATAGATACATAGATA,11-82624959-82624968-TA,11-82624990-82624999-TA,11-82625021-82625030-TA,11-82625052-82625061-TA,11-82625083-82625092-TA,11-82625118-82625550-TATGTTATATAGGTACATAGATATGTATAGG,11-82625619-82625651-TA;MOTIFS=TGTATATATATGTTATATAGATACATAGATA,TATGTTATATAGGTACATAGATATGTATAGG,TA,AT;STRUC=<VC41953>	HPRC,HGSVC,1KG-ONT	Yes	1.616	Yes	NA,NA	NA	NA
chr11:82625625	365081	INS	156	0.7956	0.6961	59	NA	NA	NA	NA	NA	NA	NA	NA	NA	No	ID=11-82624895-82624907-TA,11-82624910-82624920-AT,11-82624926-82624937-TA,11-82624957-82625101-TGTATATATATGTTATATAGATACATAGATA,11-82624959-82624968-TA,11-82624990-82624999-TA,11-82625021-82625030-TA,11-82625052-82625061-TA,11-82625083-82625092-TA,11-82625118-82625550-TATGTTATATAGGTACATAGATATGTATAGG,11-82625619-82625651-TA;MOTIFS=TGTATATATATGTTATATAGATACATAGATA,TATGTTATATAGGTACATAGATATGTATAGG,TA,AT;STRUC=<VC41953>	HPRC,HGSVC,1KG-ONT	Yes	1.616	Yes	NA,NA	NA	NA
chr11:82625627	365082	INS	90	0.9185	0.4798	10	NA	NA	NA	NA	NA	NA	NA	NA	NA	No	ID=11-82624895-82624907-TA,11-82624910-82624920-AT,11-82624926-82624937-TA,11-82624957-82625101-TGTATATATATGTTATATAGATACATAGATA,11-82624959-82624968-TA,11-82624990-82624999-TA,11-82625021-82625030-TA,11-82625052-82625061-TA,11-82625083-82625092-TA,11-82625118-82625550-TATGTTATATAGGTACATAGATATGTATAGG,11-82625619-82625651-TA;MOTIFS=TGTATATATATGTTATATAGATACATAGATA,TATGTTATATAGGTACATAGATATGTATAGG,TA,AT;STRUC=<VC41953>	HPRC,HGSVC	Yes	1.616	Yes	NA,NA	NA	NA
chr11:82625631	365083	INS	63	0.8216	0.6495	117	NA	NA	NA	NA	NA	NA	NA	NA	NA	No	ID=11-82624895-82624907-TA,11-82624910-82624920-AT,11-82624926-82624937-TA,11-82624957-82625101-TGTATATATATGTTATATAGATACATAGATA,11-82624959-82624968-TA,11-82624990-82624999-TA,11-82625021-82625030-TA,11-82625052-82625061-TA,11-82625083-82625092-TA,11-82625118-82625550-TATGTTATATAGGTACATAGATATGTATAGG,11-82625619-82625651-TA;MOTIFS=TGTATATATATGTTATATAGATACATAGATA,TATGTTATATAGGTACATAGATATGTATAGG,TA,AT;STRUC=<VC41953>	HGSVC	Yes	1.616	Yes	NA,NA	NA	NA
chr11:82625631	365084	INS	98	0.8103	0.6599	23	NA	NA	NA	NA	NA	NA	NA	NA	NA	No	ID=11-82624895-82624907-TA,11-82624910-82624920-AT,11-82624926-82624937-TA,11-82624957-82625101-TGTATATATATGTTATATAGATACATAGATA,11-82624959-82624968-TA,11-82624990-82624999-TA,11-82625021-82625030-TA,11-82625052-82625061-TA,11-82625083-82625092-TA,11-82625118-82625550-TATGTTATATAGGTACATAGATATGTATAGG,11-82625619-82625651-TA;MOTIFS=TGTATATATATGTTATATAGATACATAGATA,TATGTTATATAGGTACATAGATATGTATAGG,TA,AT;STRUC=<VC41953>	HPRC,HGSVC	Yes	1.616	Yes	NA,NA	NA	NA
chr11:82625633	365085	INS	59	0.8248	0.6403	73	NA	NA	NA	NA	NA	NA	NA	NA	NA	No	ID=11-82624895-82624907-TA,11-82624910-82624920-AT,11-82624926-82624937-TA,11-82624957-82625101-TGTATATATATGTTATATAGATACATAGATA,11-82624959-82624968-TA,11-82624990-82624999-TA,11-82625021-82625030-TA,11-82625052-82625061-TA,11-82625083-82625092-TA,11-82625118-82625550-TATGTTATATAGGTACATAGATATGTATAGG,11-82625619-82625651-TA;MOTIFS=TGTATATATATGTTATATAGATACATAGATA,TATGTTATATAGGTACATAGATATGTATAGG,TA,AT;STRUC=<VC41953>	HGSVC	Yes	1.616	Yes	NA,NA	NA	NA
chr11:82637305	365086	INS	322	0.9376	0.2433	57	NA	NA	NA	NA	NA	NA	NA	NA	NA	No	NA	HPRC,HGSVC,1KG-ONT	Yes	8.442	Yes	NA,NA	NA	NA
chr11:82637305	365087	INS	346	0.9115	0.321	31	NA	NA	NA	NA	NA	NA	NA	NA	NA	No	NA	HPRC,HGSVC,1KG-ONT	Yes	8.442	Yes	NA,NA	NA	NA
chr11:82639170	365088	INS	319	0.8454	0.5715	2	NA	NA	NA	NA	NA	NA	NA	NA	NA	No	NA	NA	Yes	1.616	Yes	NA,NA	NA	NA
chr11:82643727	365089	INS	799	0.8899	0.4179	701	NA	NA	NA	NA	NA	NA	NA	NA	NA	No	NA	HPRC,HGSVC,1KG-ONT	No	1.616	Yes	NA,NA	NA	NA
chr11:82650044	365090	DEL	62	0.8425	0.5799	15	NA	NA	NA	NA	NA	NA	NA	NA	NA	No	ID=11-82649986-82649995-AT,11-82650003-82650012-TA,11-82650059-82650073-AT,11-82650068-82650086-TATATG,11-82650074-82650085-TA,11-82650088-82650099-TG,11-82650103-82650117-AT,11-82650212-82650221-TA,11-82650231-82650240-AT,11-82650243-82650252-AT,11-82650222-82650264-TATATACACATA,11-82650255-82650268-AT,11-82650271-82650280-AT,11-82650285-82650294-AT,11-82650297-82650306-AT,11-82650309-82650318-AT,11-82650281-82650330-ACACATATATAT,11-82650321-82650333-AT;MOTIFS=TATATG,ACACATATATAT,TG,TA,AT,TATATACACATA;STRUC=<VC41957>	HGSVC,1KG-ONT	Yes	1.603	Yes	NA,NA	NA	NA
chr11:82650046	365091	DEL	52	0.8011	0.6914	4	NA	NA	NA	NA	NA	NA	NA	NA	NA	No	ID=11-82649986-82649995-AT,11-82650003-82650012-TA,11-82650059-82650073-AT,11-82650068-82650086-TATATG,11-82650074-82650085-TA,11-82650088-82650099-TG,11-82650103-82650117-AT,11-82650212-82650221-TA,11-82650231-82650240-AT,11-82650243-82650252-AT,11-82650222-82650264-TATATACACATA,11-82650255-82650268-AT,11-82650271-82650280-AT,11-82650285-82650294-AT,11-82650297-82650306-AT,11-82650309-82650318-AT,11-82650281-82650330-ACACATATATAT,11-82650321-82650333-AT;MOTIFS=TATATG,ACACATATATAT,TG,TA,AT,TATATACACATA;STRUC=<VC41957>	HGSVC,1KG-ONT	No	1.603	No	NA,NA	NA	NA
chr11:82650103	365092	INS	56	0.803	0.6906	1	NA	NA	NA	NA	NA	NA	NA	NA	NA	No	ID=11-82649986-82649995-AT,11-82650003-82650012-TA,11-82650059-82650073-AT,11-82650068-82650086-TATATG,11-82650074-82650085-TA,11-82650088-82650099-TG,11-82650103-82650117-AT,11-82650212-82650221-TA,11-82650231-82650240-AT,11-82650243-82650252-AT,11-82650222-82650264-TATATACACATA,11-82650255-82650268-AT,11-82650271-82650280-AT,11-82650285-82650294-AT,11-82650297-82650306-AT,11-82650309-82650318-AT,11-82650281-82650330-ACACATATATAT,11-82650321-82650333-AT;MOTIFS=TATATG,ACACATATATAT,TG,TA,AT,TATATACACATA;STRUC=<VC41957>	NA	No	1.616	No	NA,NA	NA	NA
chr11:82650103	365093	INS	50	0.828	0.6529	14	NA	NA	NA	NA	NA	NA	NA	NA	NA	No	ID=11-82649986-82649995-AT,11-82650003-82650012-TA,11-82650059-82650073-AT,11-82650068-82650086-TATATG,11-82650074-82650085-TA,11-82650088-82650099-TG,11-82650103-82650117-AT,11-82650212-82650221-TA,11-82650231-82650240-AT,11-82650243-82650252-AT,11-82650222-82650264-TATATACACATA,11-82650255-82650268-AT,11-82650271-82650280-AT,11-82650285-82650294-AT,11-82650297-82650306-AT,11-82650309-82650318-AT,11-82650281-82650330-ACACATATATAT,11-82650321-82650333-AT;MOTIFS=TATATG,ACACATATATAT,TG,TA,AT,TATATACACATA;STRUC=<VC41957>	NA	No	1.616	Yes	NA,NA	NA	NA
chr11:82662344	365094	INS	58	0.9159	0.3277	1	NA	NA	NA	NA	NA	NA	NA	NA	NA	No	ID=11-82662324-82662337-AT,11-82662344-82662363-AT,11-82662366-82662377-AT,11-82662382-82662397-AT,11-82662400-82662404-AT,11-82662404-82662441-AC,11-82662452-82662461-TGA;MOTIFS=AC,TGA,AT;STRUC=<VC41960>	HGSVC	No	1.616	No	NA,NA	NA	NA
chr11:82662412	365095	INS	60	0.841	0.5891	1	NA	NA	NA	NA	NA	NA	NA	NA	NA	No	ID=11-82662324-82662337-AT,11-82662344-82662363-AT,11-82662366-82662377-AT,11-82662382-82662397-AT,11-82662400-82662404-AT,11-82662404-82662441-AC,11-82662452-82662461-TGA;MOTIFS=AC,TGA,AT;STRUC=<VC41960>	HGSVC	No	1.616	No	NA,NA	NA	NA
chr11:82684215	365096	INS	54	0.949	0.4295	114	NA	NA	NA	NA	NA	NA	NA	NA	NA	No	NA	HPRC,HGSVC,1KG-ONT	Yes	13.07	Yes	NA,NA	NA	NA
chr11:82767542	365097	INS	320	0.8947	0.3414	1	NA	NA	NA	NA	NA	NA	NA	NA	NA	No	NA	NA	Yes	3.242	No	NA,NA	NA	NA
chr11:82827718	365098	INS	323	0.9428	0.2269	1	PRCP(2.2351e-12,1.119)	PRCP(2.2351e-12,1.119)	NA	NA	NA	NA	NA	NA	NA	No	NA	NA	Yes	6.867	No	NA,NA	NA	NA
chr11:82841044	365099	INS	69	0.8179	0.6513	6	PRCP(2.2351e-12,1.119)	PRCP(2.2351e-12,1.119)	NA	NA	NA	NA	NA	NA	NA	No	ID=11-82841043-82841053-TA;MOTIFS=TA;STRUC=<TR643627>	HPRC,HGSVC,1KG-ONT	No	7.391	Yes	NA,NA	NA	NA
chr11:82841053	365100	INS	54	0.8229	0.6281	32	PRCP(2.2351e-12,1.119)	PRCP(2.2351e-12,1.119)	NA	NA	NA	NA	NA	NA	NA	No	ID=11-82841043-82841053-TA;MOTIFS=TA;STRUC=<TR643627>	HPRC,HGSVC,1KG-ONT	No	0.354	Yes	NA,NA	NA	NA
chr11:82841053	365101	INS	56	0.8465	0.5935	417	PRCP(2.2351e-12,1.119)	PRCP(2.2351e-12,1.119)	NA	NA	NA	NA	NA	NA	NA	No	ID=11-82841043-82841053-TA;MOTIFS=TA;STRUC=<TR643627>	HPRC,HGSVC,1KG-ONT	No	0.354	Yes	NA,NA	NA	NA
chr11:82841053	365102	INS	60	0.8674	0.5461	25	PRCP(2.2351e-12,1.119)	PRCP(2.2351e-12,1.119)	NA	NA	NA	NA	NA	NA	NA	No	ID=11-82841043-82841053-TA;MOTIFS=TA;STRUC=<TR643627>	HPRC,HGSVC,1KG-ONT	No	0.354	Yes	NA,NA	NA	NA
chr11:82841053	365103	INS	68	0.8866	0.4164	22	PRCP(2.2351e-12,1.119)	PRCP(2.2351e-12,1.119)	NA	NA	NA	NA	NA	NA	NA	No	ID=11-82841043-82841053-TA;MOTIFS=TA;STRUC=<TR643627>	HPRC,HGSVC,1KG-ONT	No	0.354	Yes	NA,NA	NA	NA
chr11:82841053	365104	INS	72	0.8459	0.5632	22	PRCP(2.2351e-12,1.119)	PRCP(2.2351e-12,1.119)	NA	NA	NA	NA	NA	NA	NA	No	ID=11-82841043-82841053-TA;MOTIFS=TA;STRUC=<TR643627>	HPRC,HGSVC,1KG-ONT	No	0.354	Yes	NA,NA	NA	NA
chr11:82841053	365105	INS	85	0.8537	0.5355	54	PRCP(2.2351e-12,1.119)	PRCP(2.2351e-12,1.119)	NA	NA	NA	NA	NA	NA	NA	No	ID=11-82841043-82841053-TA;MOTIFS=TA;STRUC=<TR643627>	HPRC,HGSVC	No	0.354	Yes	NA,NA	NA	NA
chr11:82841053	365106	INS	91	0.8962	0.5611	28	PRCP(2.2351e-12,1.119)	PRCP(2.2351e-12,1.119)	NA	NA	NA	NA	NA	NA	NA	No	ID=11-82841043-82841053-TA;MOTIFS=TA;STRUC=<TR643627>	HPRC,HGSVC	No	0.354	Yes	NA,NA	NA	NA
chr11:82841053	365107	INS	77	0.9257	0.4212	11	PRCP(2.2351e-12,1.119)	PRCP(2.2351e-12,1.119)	NA	NA	NA	NA	NA	NA	NA	No	ID=11-82841043-82841053-TA;MOTIFS=TA;STRUC=<TR643627>	HPRC,HGSVC,1KG-ONT	No	0.354	Yes	NA,NA	NA	NA
chr11:82841053	365108	INS	64	0.8702	0.4517	25	PRCP(2.2351e-12,1.119)	PRCP(2.2351e-12,1.119)	NA	NA	NA	NA	NA	NA	NA	No	ID=11-82841043-82841053-TA;MOTIFS=TA;STRUC=<TR643627>	HPRC,HGSVC,1KG-ONT	No	0.354	Yes	NA,NA	NA	NA
chr11:82841056	365109	INS	80	0.7925	0.692	1	PRCP(2.2351e-12,1.119)	PRCP(2.2351e-12,1.119)	NA	NA	NA	NA	NA	NA	NA	No	NA	HPRC,HGSVC,1KG-ONT	No	0.354	No	NA,NA	NA	NA
chr11:82882484	365110	DEL	310	0.9388	0.2511	83	PRCP(2.2351e-12,1.119)	PRCP(2.2351e-12,1.119)	NA	NA	NA	NA	NA	NA	NA	No	ID=11-82882494-82882513-T;MOTIFS=T;STRUC=<TR643694>	HPRC,HGSVC,1KG-ONT	Yes	0.706	Yes	NA,NA	NA	NA
chr11:82889004	365111	DEL	118	0.8697	0.4984	510	PRCP(2.2351e-12,1.119)	PRCP(2.2351e-12,1.119)	NA	NA	NA	NA	NA	NA	NA	No	NA	HPRC,HGSVC,1KG-ONT	Yes	1.397	Yes	NA,NA	NA	NA
chr11:82889982	365112	DEL	71	0.8786	0.4472	13	PRCP(2.2351e-12,1.119)	PRCP(2.2351e-12,1.119)	NA	NA	NA	NA	NA	NA	NA	No	NA	HGSVC	Yes	3.447	Yes	NA,NA	NA	NA
chr11:82946061	365113	DEL	91	0.9228	0.2951	1	DDIAS(0.097506,1.118),PRCP(2.2351e-12,1.119)	PRCP(2.2351e-12,1.119)	NA	NA	NA	NA	NA	NA	NA	No	NA	NA	Yes	0.669	No	NA,NA	NA	NA
chr11:82946809	365115	INS	319	0.9561	0.1902	369	DDIAS(0.097506,1.118),PRCP(2.2351e-12,1.119)	PRCP(2.2351e-12,1.119)	NA	NA	NA	NA	NA	NA	NA	No	NA	HPRC,HGSVC,1KG-ONT	Yes	5.256	Yes	NA,NA	NA	NA
chr11:82995272	365116	INS	91	0.9471	0.311	3	RAB30(0.64387,0.649)	NA	NA	NA	NA	NA	NA	NA	NA	No	NA	HPRC,HGSVC,1KG-ONT	Yes	23.5	Yes	NA,NA	NA	NA
chr11:82996062	365117	INS	1488	0.7913	0.6901	1	RAB30(0.64387,0.649)	NA	NA	NA	NA	NA	NA	NA	enhancer	No	NA	NA	No	12.08	No	NA,NA	NA	NA
chr11:83029709	365118	INS	2695	0.8965	0.3926	1	RAB30(0.64387,0.649)	NA	NA	NA	NA	NA	NA	NA	NA	No	NA	NA	Yes	4.07	No	NA,NA	NA	NA
chr11:83036138	365119	DEL	2456	0.9342	0.2638	1	RAB30(0.64387,0.649)	NA	NA	NA	NA	NA	NA	NA	enhancer	No	ID=11-83036168-83036184-T;MOTIFS=T;STRUC=<TR643913>,ID=11-83037195-83037210-AAAT;MOTIFS=AAAT;STRUC=<TR643914>,ID=11-83037257-83037267-T;MOTIFS=T;STRUC=<TR643915>,ID=11-83037396-83037405-CCA;MOTIFS=CCA;STRUC=<TR643916>,ID=11-83037729-83037738-A;MOTIFS=A;STRUC=<TR643917>,ID=11-83038084-83038093-AG;MOTIFS=AG;STRUC=<TR643918>	NA	Yes	4.265	Yes	NA,NA	NA	NA
chr11:83041457	365120	INS	314	0.9169	0.3048	41	RAB30(0.64387,0.649)	NA	NA	NA	NA	NA	NA	NA	NA	No	NA	HPRC,HGSVC	Yes	4.845	Yes	NA,NA	NA	NA
chr11:83093067	365121	DEL	4673	0.848	0.6341	1	NA	NA	NA	NA	NA	NA	NA	NA	enhancer	No	ID=11-83093251-83093260-ACA;MOTIFS=ACA;STRUC=<TR644015>,ID=11-83093876-83093888-GCAG;MOTIFS=GCAG;STRUC=<TR644016>,ID=11-83094386-83094401-TAA;MOTIFS=TAA;STRUC=<TR644017>,ID=11-83094444-83094463-T;MOTIFS=T;STRUC=<TR644018>,ID=11-83094613-83094635-TAATTTT;MOTIFS=TAATTTT;STRUC=<TR644019>,ID=11-83094796-83094813-A;MOTIFS=A;STRUC=<TR644020>,ID=11-83096381-83096389-A;MOTIFS=A;STRUC=<TR644021>,ID=11-83096398-83096413-ATTTT;MOTIFS=ATTTT;STRUC=<TR644022>,ID=11-83096545-83096555-CCA;MOTIFS=CCA;STRUC=(CCA)n,ID=11-83096564-83096577-T;MOTIFS=T;STRUC=<TR644023>,ID=11-83096727-83096739-CA;MOTIFS=CA;STRUC=<TR644024>,ID=11-83096888-83096897-AGA;MOTIFS=AGA;STRUC=<TR644025>,ID=11-83097681-83097694-A;MOTIFS=A;STRUC=<TR644026>	NA	Yes	5.849	No	NA,NA	NA	NA
chr11:83094437	365122	DEL	2635	0.9042	0.3542	1	NA	NA	NA	NA	NA	NA	NA	NA	NA	No	ID=11-83094444-83094463-T;MOTIFS=T;STRUC=<TR644018>,ID=11-83094613-83094635-TAATTTT;MOTIFS=TAATTTT;STRUC=<TR644019>,ID=11-83094796-83094813-A;MOTIFS=A;STRUC=<TR644020>,ID=11-83096381-83096389-A;MOTIFS=A;STRUC=<TR644021>,ID=11-83096398-83096413-ATTTT;MOTIFS=ATTTT;STRUC=<TR644022>,ID=11-83096545-83096555-CCA;MOTIFS=CCA;STRUC=(CCA)n,ID=11-83096564-83096577-T;MOTIFS=T;STRUC=<TR644023>,ID=11-83096727-83096739-CA;MOTIFS=CA;STRUC=<TR644024>,ID=11-83096888-83096897-AGA;MOTIFS=AGA;STRUC=<TR644025>	NA	Yes	3.255	No	NA,NA	NA	NA
chr11:83103936	365123	DEL	55	0.8372	0.6727	1	NA	NA	NA	NA	NA	NA	NA	NA	NA	No	NA	NA	Yes	2.731	No	NA,NA	NA	NA
chr11:83133358	365125	INS	80	0.9471	0.4218	4	NA	NA	NA	NA	NA	NA	NA	NA	NA	Yes	NA	HPRC,HGSVC,1KG-ONT	Yes	0.007	Yes	NA,NA	NA	NA
chr11:83133478	365126	DEL	50	0.8427	0.6079	37	NA	NA	NA	NA	NA	NA	NA	NA	NA	Yes	NA	HPRC,1KG-ONT	No	0.141	Yes	NA,NA	NA	NA
chr11:83136288	365127	INS	361	0.9343	0.2633	1	NA	NA	NA	NA	NA	NA	NA	NA	NA	No	NA	NA	Yes	6.81	No	NA,NA	NA	NA
chr11:83238058	365128	DEL	88	0.8734	0.4437	1	ANKRD42(2.7598e-12,1.08)	NA	NA	NA	NA	NA	NA	NA	NA	No	NA	NA	Yes	5.762	No	NA,NA	NA	NA
chr11:83241509	365129	INS	6069	0.9218	0.2861	5	ANKRD42(2.7598e-12,1.08)	NA	NA	NA	NA	NA	NA	NA	open_chromatin_region	No	NA	NA	Yes	2.279	No	NA,NA	NA	NA
chr11:83316486	365130	DEL	274	0.9245	0.2964	2	NA	NA	NA	NA	NA	NA	NA	NA	NA	No	NA	NA	Yes	0.033	Yes	NA,NA	NA	NA
chr11:83316504	365131	DEL	224	0.7992	0.6911	1	NA	NA	NA	NA	NA	NA	NA	NA	NA	No	NA	NA	Yes	0.066	No	NA,NA	NA	NA
chr11:83334521	365132	INS	72	0.8701	0.4721	1	NA	NA	NA	NA	NA	NA	NA	NA	NA	No	NA	NA	Yes	2.538	No	NA,NA	NA	NA
chr11:83394673	365133	INS	306	0.9205	0.3946	22	NA	NA	NA	NA	NA	NA	NA	NA	NA	No	ID=11-83394661-83394676-T;MOTIFS=T;STRUC=<TR644481>	HPRC,HGSVC,1KG-ONT	No	1.616	Yes	NA,NA	NA	NA
chr11:83394673	365134	INS	323	0.9303	0.2766	170	NA	NA	NA	NA	NA	NA	NA	NA	NA	No	ID=11-83394661-83394676-T;MOTIFS=T;STRUC=<TR644481>	HPRC,HGSVC,1KG-ONT	No	1.616	Yes	NA,NA	NA	NA
chr11:83408538	365135	INS	301	0.913	0.3154	2	NA	NA	NA	NA	NA	NA	NA	NA	NA	No	NA	NA	Yes	1.616	No	NA,NA	NA	NA
chr11:83417355	365136	DEL	7585	0.8713	0.4643	16	NA	NA	NA	NA	NA	NA	NA	NA	NA	No	ID=11-83417943-83417958-AAAAT;MOTIFS=AAAAT;STRUC=<TR644512>,ID=11-83418893-83418903-GCA;MOTIFS=GCA;STRUC=<TR644513>,ID=11-83420216-83420225-C;MOTIFS=C;STRUC=<TR644514>,ID=11-83420367-83420378-CTC;MOTIFS=CTC;STRUC=<TR644515>,ID=11-83423605-83423615-TAT;MOTIFS=TAT;STRUC=<TR644516>,ID=11-83423790-83423798-A;MOTIFS=A;STRUC=<TR644517>,ID=11-83424190-83424199-TAA;MOTIFS=TAA;STRUC=<TR644518>	HPRC,HGSVC,1KG-ONT	Yes	2.528	Yes	NA,NA	NA	NA
chr11:83420069	365137	DEL	58	0.8803	0.457	1	NA	NA	NA	NA	NA	NA	NA	NA	NA	No	NA	NA	No	0.52	Yes	NA,NA	NA	NA
chr11:83420127	365138	DEL	132	0.8837	0.438	1	NA	NA	NA	NA	NA	NA	NA	NA	NA	No	ID=11-83420216-83420225-C;MOTIFS=C;STRUC=<TR644514>	NA	Yes	0.501	No	NA,NA	NA	NA
chr11:83432337	365139	DEL	280	0.9832	0.0606	907	NA	NA	NA	NA	NA	NA	NA	NA	NA	No	ID=11-83432720-83432729-GAA;MOTIFS=GAA;STRUC=(GAA)n	HPRC,HGSVC,1KG-ONT	Yes	0.431	Yes	NA,NA	NA	NA
chr11:83438201	365140	DEL	259	0.8824	0.449	1	NA	NA	NA	NA	NA	NA	NA	NA	NA	No	NA	NA	Yes	3.385	No	NA,NA	NA	NA
chr11:83504352	365141	INS	103	0.7949	0.6956	1	DLG2(0.99976,0.444)	NA	NA	NA	NA	NA	NA	NA	NA	No	NA	NA	No	1.616	No	NA,NA	NA	NA
chr11:83563917	365142	INS	346	0.9133	0.3313	1	DLG2(0.99976,0.444)	NA	NA	NA	NA	NA	NA	NA	NA	No	NA	NA	Yes	7.666	No	NA,NA	NA	NA
chr11:83577484	365143	INS	54	0.8487	0.5579	16	DLG2(0.99976,0.444)	NA	NA	NA	NA	NA	NA	NA	NA	No	ID=11-83577458-83577471-AT,11-83577484-83577498-TA,11-83577484-83577511-TATATATATATATAATAGGATATATTA,11-83577509-83577520-TA;MOTIFS=TATATATATATATAATAGGATATATTA,TA,AT;STRUC=<VC42026>	HPRC,HGSVC	Yes	0.345	Yes	NA,NA	NA	NA
chr11:83668669	365144	DEL	132	0.8546	0.5485	1	DLG2(0.99976,0.444)	NA	NA	NA	NA	NA	NA	NA	NA	No	ID=11-83668620-83668631-AC,11-83668683-83668692-TA,11-83668684-83668751-ATATATATGTGTATATAAACAC,11-83668724-83668821-ACACATATATATGTGTATATAAAC,11-83668838-83668851-AC,11-83668850-83668868-AT,11-83668867-83668877-T;MOTIFS=TA,AT,AC,ATATATATGTGTATATAAACAC,ACACATATATATGTGTATATAAAC,T;STRUC=<VC42035>	NA	Yes	0.151	No	NA,NA	NA	NA
chr11:83668699	365145	DEL	70	0.829	0.6442	40	DLG2(0.99976,0.444)	NA	NA	NA	NA	NA	NA	NA	NA	No	ID=11-83668620-83668631-AC,11-83668683-83668692-TA,11-83668684-83668751-ATATATATGTGTATATAAACAC,11-83668724-83668821-ACACATATATATGTGTATATAAAC,11-83668838-83668851-AC,11-83668850-83668868-AT,11-83668867-83668877-T;MOTIFS=TA,AT,AC,ATATATATGTGTATATAAACAC,ACACATATATATGTGTATATAAAC,T;STRUC=<VC42035>	HPRC	Yes	0.05	Yes	NA,NA	NA	NA
chr11:83668728	365146	DEL	90	0.8472	0.5578	1	DLG2(0.99976,0.444)	NA	NA	NA	NA	NA	NA	NA	NA	No	ID=11-83668620-83668631-AC,11-83668683-83668692-TA,11-83668684-83668751-ATATATATGTGTATATAAACAC,11-83668724-83668821-ACACATATATATGTGTATATAAAC,11-83668838-83668851-AC,11-83668850-83668868-AT,11-83668867-83668877-T;MOTIFS=TA,AT,AC,ATATATATGTGTATATAAACAC,ACACATATATATGTGTATATAAAC,T;STRUC=<VC42035>	HPRC	Yes	2.244	No	NA,NA	NA	NA
chr11:83676663	365147	DEL	872	0.8379	0.6026	1	DLG2(0.99976,0.444)	NA	NA	NA	NA	NA	NA	NA	NA	No	ID=11-83676672-83676681-TAG;MOTIFS=TAG;STRUC=<TR644873>,ID=11-83677248-83677262-TTTG;MOTIFS=TTTG;STRUC=<TR644874>	HPRC	Yes	6.367	No	NA,NA	NA	NA
chr11:83677680	365148	INS	329	0.9304	0.2768	5	DLG2(0.99976,0.444)	NA	NA	NA	NA	NA	NA	NA	NA	No	NA	NA	Yes	6.93	Yes	NA,NA	NA	NA
chr11:83701537	365149	INS	96	0.8054	0.6755	1	DLG2(0.99976,0.444)	NA	NA	NA	NA	NA	NA	NA	NA	No	NA	NA	No	1.616	No	NA,NA	NA	NA
chr11:83714212	365150	INS	345	0.8818	0.4392	4	DLG2(0.99976,0.444)	NA	NA	NA	NA	NA	NA	NA	NA	No	NA	HPRC,HGSVC,1KG-ONT	Yes	4.817	Yes	NA,NA	NA	NA
chr11:83714212	365151	INS	368	0.9603	0.3344	2	DLG2(0.99976,0.444)	NA	NA	NA	NA	NA	NA	NA	NA	No	NA	HPRC,HGSVC,1KG-ONT	Yes	4.817	Yes	NA,NA	NA	NA
chr11:83753612	365152	DEL	3262	0.8871	0.4077	150	DLG2(0.99976,0.444)	NA	NA	NA	NA	NA	NA	NA	NA	No	ID=11-83753617-83753628-AT;MOTIFS=AT;STRUC=<TR644970>,ID=11-83753653-83753665-AT;MOTIFS=AT;STRUC=<TR644971>,ID=11-83753674-83753684-AT,11-83753693-83753702-AT,11-83753725-83753734-TA,11-83753735-83753747-AT,11-83753811-83753821-AT,11-83753824-83753834-AT,11-83753853-83753863-AT,11-83753866-83753874-AT,11-83753893-83753903-AT,11-83753917-83753926-AT;MOTIFS=TA,AT;STRUC=<VC42043>,ID=11-83754196-83754211-AAAC;MOTIFS=AAAC;STRUC=<TR644972>,ID=11-83756438-83756450-CAAA;MOTIFS=CAAA;STRUC=<TR644973>	HPRC,HGSVC	Yes	3.376	Yes	NA,NA	NA	NA
chr11:83753795	365153	DEL	82	0.8691	0.4924	3	DLG2(0.99976,0.444)	NA	NA	NA	NA	NA	NA	NA	NA	No	ID=11-83753674-83753684-AT,11-83753693-83753702-AT,11-83753725-83753734-TA,11-83753735-83753747-AT,11-83753811-83753821-AT,11-83753824-83753834-AT,11-83753853-83753863-AT,11-83753866-83753874-AT,11-83753893-83753903-AT,11-83753917-83753926-AT;MOTIFS=TA,AT;STRUC=<VC42043>	1KG-ONT	No	0.019	Yes	NA,NA	NA	NA
chr11:83753799	365154	INS	64	0.7991	0.6925	4	DLG2(0.99976,0.444)	NA	NA	NA	NA	NA	NA	NA	NA	No	ID=11-83753674-83753684-AT,11-83753693-83753702-AT,11-83753725-83753734-TA,11-83753735-83753747-AT,11-83753811-83753821-AT,11-83753824-83753834-AT,11-83753853-83753863-AT,11-83753866-83753874-AT,11-83753893-83753903-AT,11-83753917-83753926-AT;MOTIFS=TA,AT;STRUC=<VC42043>	HGSVC,1KG-ONT	No	1.616	Yes	NA,NA	NA	NA
chr11:83753799	365155	INS	91	0.7988	0.6995	1	DLG2(0.99976,0.444)	NA	NA	NA	NA	NA	NA	NA	NA	No	ID=11-83753674-83753684-AT,11-83753693-83753702-AT,11-83753725-83753734-TA,11-83753735-83753747-AT,11-83753811-83753821-AT,11-83753824-83753834-AT,11-83753853-83753863-AT,11-83753866-83753874-AT,11-83753893-83753903-AT,11-83753917-83753926-AT;MOTIFS=TA,AT;STRUC=<VC42043>	1KG-ONT	No	1.616	No	NA,NA	NA	NA
chr11:83753818	365156	DEL	68	0.833	0.6118	1	DLG2(0.99976,0.444)	NA	NA	NA	NA	NA	NA	NA	NA	No	ID=11-83753674-83753684-AT,11-83753693-83753702-AT,11-83753725-83753734-TA,11-83753735-83753747-AT,11-83753811-83753821-AT,11-83753824-83753834-AT,11-83753853-83753863-AT,11-83753866-83753874-AT,11-83753893-83753903-AT,11-83753917-83753926-AT;MOTIFS=TA,AT;STRUC=<VC42043>	1KG-ONT	No	0.013	No	NA,NA	NA	NA
chr11:83753837	365157	INS	63	0.9431	0.2393	51	DLG2(0.99976,0.444)	NA	NA	NA	NA	NA	NA	NA	NA	No	ID=11-83753674-83753684-AT,11-83753693-83753702-AT,11-83753725-83753734-TA,11-83753735-83753747-AT,11-83753811-83753821-AT,11-83753824-83753834-AT,11-83753853-83753863-AT,11-83753866-83753874-AT,11-83753893-83753903-AT,11-83753917-83753926-AT;MOTIFS=TA,AT;STRUC=<VC42043>	HGSVC,1KG-ONT	No	1.616	Yes	NA,NA	NA	NA
chr11:83753837	365158	INS	70	0.8721	0.496	2	DLG2(0.99976,0.444)	NA	NA	NA	NA	NA	NA	NA	NA	No	ID=11-83753674-83753684-AT,11-83753693-83753702-AT,11-83753725-83753734-TA,11-83753735-83753747-AT,11-83753811-83753821-AT,11-83753824-83753834-AT,11-83753853-83753863-AT,11-83753866-83753874-AT,11-83753893-83753903-AT,11-83753917-83753926-AT;MOTIFS=TA,AT;STRUC=<VC42043>	HGSVC,1KG-ONT	No	1.616	No	NA,NA	NA	NA
chr11:83753837	365159	INS	90	0.8542	0.5476	13	DLG2(0.99976,0.444)	NA	NA	NA	NA	NA	NA	NA	NA	No	ID=11-83753674-83753684-AT,11-83753693-83753702-AT,11-83753725-83753734-TA,11-83753735-83753747-AT,11-83753811-83753821-AT,11-83753824-83753834-AT,11-83753853-83753863-AT,11-83753866-83753874-AT,11-83753893-83753903-AT,11-83753917-83753926-AT;MOTIFS=TA,AT;STRUC=<VC42043>	HGSVC,1KG-ONT	No	1.616	Yes	NA,NA	NA	NA
chr11:83753884	365160	INS	72	0.8048	0.6862	4	DLG2(0.99976,0.444)	NA	NA	NA	NA	NA	NA	NA	NA	No	ID=11-83753674-83753684-AT,11-83753693-83753702-AT,11-83753725-83753734-TA,11-83753735-83753747-AT,11-83753811-83753821-AT,11-83753824-83753834-AT,11-83753853-83753863-AT,11-83753866-83753874-AT,11-83753893-83753903-AT,11-83753917-83753926-AT;MOTIFS=TA,AT;STRUC=<VC42043>	HGSVC,1KG-ONT	No	1.616	Yes	NA,NA	NA	NA
chr11:83821702	365161	DEL	6078	0.8388	0.5932	4	DLG2(0.99976,0.444)	NA	NA	NA	NA	NA	NA	NA	enhancer	No	ID=11-83823646-83823682-TCAT;MOTIFS=TCAT;STRUC=<TR645070>,ID=11-83825038-83825052-TTG,11-83825072-83825081-AT,11-83825086-83825095-AT,11-83825098-83825107-AT,11-83825110-83825119-AT,11-83825122-83825133-AT,11-83825132-83825153-AC,11-83825152-83825172-AT;MOTIFS=AC,TTG,AT;STRUC=<VC42051>,ID=11-83825171-83825198-T;MOTIFS=T;STRUC=<TR645071>,ID=11-83825329-83825338-CAC;MOTIFS=CAC;STRUC=<TR645072>,ID=11-83825690-83825699-GCT;MOTIFS=GCT;STRUC=<TR645073>,ID=11-83826009-83826021-CAGG;MOTIFS=CAGG;STRUC=<TR645074>,ID=11-83826521-83826533-AG;MOTIFS=AG;STRUC=<TR645075>,ID=11-83826997-83827006-GA;MOTIFS=GA;STRUC=<TR645076>	1KG-ONT	Yes	6.058	Yes	NA,NA	NA	NA
chr11:83830676	365162	DEL	50	0.928	0.2958	1	DLG2(0.99976,0.444)	NA	NA	NA	NA	NA	NA	NA	NA	No	NA	NA	No	4.056	No	NA,NA	NA	NA
chr11:83876835	365163	INS	110	0.8663	0.495	1	DLG2(0.99976,0.444)	NA	NA	NA	NA	NA	NA	NA	NA	No	NA	NA	No	1.616	No	NA,NA	NA	NA
chr11:83899032	365164	DEL	263	0.8986	0.4022	34	DLG2(0.99976,0.444)	NA	NA	NA	NA	NA	NA	NA	NA	No	NA	HPRC,HGSVC,1KG-ONT	Yes	4.774	Yes	NA,NA	NA	NA
chr11:83926118	365165	INS	135	0.8806	0.4331	36	DLG2(0.99976,0.444)	NA	NA	NA	NA	NA	NA	NA	NA	No	NA	HPRC,HGSVC,1KG-ONT	Yes	9.726	No	NA,NA	NA	NA
chr11:83941306	365166	INS	6053	0.9919	0.027	22	DLG2(0.99976,0.444)	NA	NA	NA	NA	NA	NA	NA	NA	No	NA	HPRC,HGSVC,1KG-ONT	No	3.322	Yes	NA,NA	NA	NA
chr11:83949412	365167	INS	293	0.8586	0.5275	54	DLG2(0.99976,0.444)	NA	NA	NA	NA	NA	NA	NA	NA	No	NA	HPRC,HGSVC,1KG-ONT	Yes	1.616	Yes	NA,NA	NA	NA
chr11:84006507	365168	INS	72	0.8579	0.5956	1	DLG2(0.99976,0.444)	NA	NA	NA	NA	NA	NA	NA	NA	No	NA	NA	No	1.616	Yes	NA,NA	NA	NA
chr11:84099804	365169	INS	73	0.809	0.666	12	DLG2(0.99976,0.444)	NA	NA	NA	NA	NA	NA	NA	NA	No	ID=11-84099739-84099751-TA,11-84099760-84099769-AT,11-84099788-84099799-AT,11-84099802-84099812-AT,11-84099802-84100216-ATATATATATCTAAAGAGATATATATATCTAAAGCGAT,11-84099820-84099830-AT,11-84099838-84099850-AT,11-84099858-84099868-AT,11-84099876-84099888-AT,11-84099896-84099906-AT,11-84099914-84099926-AT,11-84099934-84099944-AT,11-84099952-84099964-AT,11-84099972-84099982-AT,11-84099990-84100002-AT,11-84100010-84100020-AT,11-84100028-84100040-AT,11-84100048-84100058-AT,11-84100048-84100088-ATATATATATCTAAAGAGAT,11-84100066-84100078-AT,11-84100086-84100096-AT,11-84100104-84100116-AT,11-84100124-84100134-AT,11-84100142-84100154-AT,11-84100162-84100172-AT,11-84100180-84100192-AT,11-84100200-84100210-AT,11-84100218-84100230-AT,11-84100238-84100248-AT,11-84100256-84100271-AT,11-84100275-84100285-AT,11-84100293-84100304-AT,11-84100308-84100318-AT,11-84100317-84100328-TC,11-84100333-84100343-AT;MOTIFS=TC,TA,AT,ATATATATATCTAAAGAGATATATATATCTAAAGCGAT,ATATATATATCTAAAGAGAT;STRUC=<VC42070>	HPRC,HGSVC,1KG-ONT	No	1.616	Yes	NA,NA	NA	NA
chr11:84099822	365170	INS	56	0.8497	0.5421	22	DLG2(0.99976,0.444)	NA	NA	NA	NA	NA	NA	NA	NA	No	ID=11-84099739-84099751-TA,11-84099760-84099769-AT,11-84099788-84099799-AT,11-84099802-84099812-AT,11-84099802-84100216-ATATATATATCTAAAGAGATATATATATCTAAAGCGAT,11-84099820-84099830-AT,11-84099838-84099850-AT,11-84099858-84099868-AT,11-84099876-84099888-AT,11-84099896-84099906-AT,11-84099914-84099926-AT,11-84099934-84099944-AT,11-84099952-84099964-AT,11-84099972-84099982-AT,11-84099990-84100002-AT,11-84100010-84100020-AT,11-84100028-84100040-AT,11-84100048-84100058-AT,11-84100048-84100088-ATATATATATCTAAAGAGAT,11-84100066-84100078-AT,11-84100086-84100096-AT,11-84100104-84100116-AT,11-84100124-84100134-AT,11-84100142-84100154-AT,11-84100162-84100172-AT,11-84100180-84100192-AT,11-84100200-84100210-AT,11-84100218-84100230-AT,11-84100238-84100248-AT,11-84100256-84100271-AT,11-84100275-84100285-AT,11-84100293-84100304-AT,11-84100308-84100318-AT,11-84100317-84100328-TC,11-84100333-84100343-AT;MOTIFS=TC,TA,AT,ATATATATATCTAAAGAGATATATATATCTAAAGCGAT,ATATATATATCTAAAGAGAT;STRUC=<VC42070>	HPRC,HGSVC,1KG-ONT	No	1.616	Yes	NA,NA	NA	NA
chr11:84099840	365171	INS	110	0.8926	0.3992	1	DLG2(0.99976,0.444)	NA	NA	NA	NA	NA	NA	NA	NA	No	ID=11-84099739-84099751-TA,11-84099760-84099769-AT,11-84099788-84099799-AT,11-84099802-84099812-AT,11-84099802-84100216-ATATATATATCTAAAGAGATATATATATCTAAAGCGAT,11-84099820-84099830-AT,11-84099838-84099850-AT,11-84099858-84099868-AT,11-84099876-84099888-AT,11-84099896-84099906-AT,11-84099914-84099926-AT,11-84099934-84099944-AT,11-84099952-84099964-AT,11-84099972-84099982-AT,11-84099990-84100002-AT,11-84100010-84100020-AT,11-84100028-84100040-AT,11-84100048-84100058-AT,11-84100048-84100088-ATATATATATCTAAAGAGAT,11-84100066-84100078-AT,11-84100086-84100096-AT,11-84100104-84100116-AT,11-84100124-84100134-AT,11-84100142-84100154-AT,11-84100162-84100172-AT,11-84100180-84100192-AT,11-84100200-84100210-AT,11-84100218-84100230-AT,11-84100238-84100248-AT,11-84100256-84100271-AT,11-84100275-84100285-AT,11-84100293-84100304-AT,11-84100308-84100318-AT,11-84100317-84100328-TC,11-84100333-84100343-AT;MOTIFS=TC,TA,AT,ATATATATATCTAAAGAGATATATATATCTAAAGCGAT,ATATATATATCTAAAGAGAT;STRUC=<VC42070>	HPRC,HGSVC	No	1.616	Yes	NA,NA	NA	NA
chr11:84099857	365173	DEL	170	0.8137	0.6594	1	DLG2(0.99976,0.444)	NA	NA	NA	NA	NA	NA	NA	NA	No	ID=11-84099739-84099751-TA,11-84099760-84099769-AT,11-84099788-84099799-AT,11-84099802-84099812-AT,11-84099802-84100216-ATATATATATCTAAAGAGATATATATATCTAAAGCGAT,11-84099820-84099830-AT,11-84099838-84099850-AT,11-84099858-84099868-AT,11-84099876-84099888-AT,11-84099896-84099906-AT,11-84099914-84099926-AT,11-84099934-84099944-AT,11-84099952-84099964-AT,11-84099972-84099982-AT,11-84099990-84100002-AT,11-84100010-84100020-AT,11-84100028-84100040-AT,11-84100048-84100058-AT,11-84100048-84100088-ATATATATATCTAAAGAGAT,11-84100066-84100078-AT,11-84100086-84100096-AT,11-84100104-84100116-AT,11-84100124-84100134-AT,11-84100142-84100154-AT,11-84100162-84100172-AT,11-84100180-84100192-AT,11-84100200-84100210-AT,11-84100218-84100230-AT,11-84100238-84100248-AT,11-84100256-84100271-AT,11-84100275-84100285-AT,11-84100293-84100304-AT,11-84100308-84100318-AT,11-84100317-84100328-TC,11-84100333-84100343-AT;MOTIFS=TC,TA,AT,ATATATATATCTAAAGAGATATATATATCTAAAGCGAT,ATATATATATCTAAAGAGAT;STRUC=<VC42070>	HPRC,HGSVC,1KG-ONT	Yes	0.505	No	NA,NA	NA	NA
chr11:84099877	365174	INS	52	0.8798	0.4281	5	DLG2(0.99976,0.444)	NA	NA	NA	NA	NA	NA	NA	NA	No	ID=11-84099739-84099751-TA,11-84099760-84099769-AT,11-84099788-84099799-AT,11-84099802-84099812-AT,11-84099802-84100216-ATATATATATCTAAAGAGATATATATATCTAAAGCGAT,11-84099820-84099830-AT,11-84099838-84099850-AT,11-84099858-84099868-AT,11-84099876-84099888-AT,11-84099896-84099906-AT,11-84099914-84099926-AT,11-84099934-84099944-AT,11-84099952-84099964-AT,11-84099972-84099982-AT,11-84099990-84100002-AT,11-84100010-84100020-AT,11-84100028-84100040-AT,11-84100048-84100058-AT,11-84100048-84100088-ATATATATATCTAAAGAGAT,11-84100066-84100078-AT,11-84100086-84100096-AT,11-84100104-84100116-AT,11-84100124-84100134-AT,11-84100142-84100154-AT,11-84100162-84100172-AT,11-84100180-84100192-AT,11-84100200-84100210-AT,11-84100218-84100230-AT,11-84100238-84100248-AT,11-84100256-84100271-AT,11-84100275-84100285-AT,11-84100293-84100304-AT,11-84100308-84100318-AT,11-84100317-84100328-TC,11-84100333-84100343-AT;MOTIFS=TC,TA,AT,ATATATATATCTAAAGAGATATATATATCTAAAGCGAT,ATATATATATCTAAAGAGAT;STRUC=<VC42070>	HPRC,HGSVC,1KG-ONT	No	1.616	Yes	NA,NA	NA	NA
chr11:84099878	365178	INS	88	0.9698	0.1428	4	DLG2(0.99976,0.444)	NA	NA	NA	NA	NA	NA	NA	NA	No	ID=11-84099739-84099751-TA,11-84099760-84099769-AT,11-84099788-84099799-AT,11-84099802-84099812-AT,11-84099802-84100216-ATATATATATCTAAAGAGATATATATATCTAAAGCGAT,11-84099820-84099830-AT,11-84099838-84099850-AT,11-84099858-84099868-AT,11-84099876-84099888-AT,11-84099896-84099906-AT,11-84099914-84099926-AT,11-84099934-84099944-AT,11-84099952-84099964-AT,11-84099972-84099982-AT,11-84099990-84100002-AT,11-84100010-84100020-AT,11-84100028-84100040-AT,11-84100048-84100058-AT,11-84100048-84100088-ATATATATATCTAAAGAGAT,11-84100066-84100078-AT,11-84100086-84100096-AT,11-84100104-84100116-AT,11-84100124-84100134-AT,11-84100142-84100154-AT,11-84100162-84100172-AT,11-84100180-84100192-AT,11-84100200-84100210-AT,11-84100218-84100230-AT,11-84100238-84100248-AT,11-84100256-84100271-AT,11-84100275-84100285-AT,11-84100293-84100304-AT,11-84100308-84100318-AT,11-84100317-84100328-TC,11-84100333-84100343-AT;MOTIFS=TC,TA,AT,ATATATATATCTAAAGAGATATATATATCTAAAGCGAT,ATATATATATCTAAAGAGAT;STRUC=<VC42070>	HPRC,HGSVC,1KG-ONT	No	1.616	No	NA,NA	NA	NA
chr11:84099898	365179	DEL	74	0.8572	0.6808	22	DLG2(0.99976,0.444)	NA	NA	NA	NA	NA	NA	NA	NA	No	ID=11-84099739-84099751-TA,11-84099760-84099769-AT,11-84099788-84099799-AT,11-84099802-84099812-AT,11-84099802-84100216-ATATATATATCTAAAGAGATATATATATCTAAAGCGAT,11-84099820-84099830-AT,11-84099838-84099850-AT,11-84099858-84099868-AT,11-84099876-84099888-AT,11-84099896-84099906-AT,11-84099914-84099926-AT,11-84099934-84099944-AT,11-84099952-84099964-AT,11-84099972-84099982-AT,11-84099990-84100002-AT,11-84100010-84100020-AT,11-84100028-84100040-AT,11-84100048-84100058-AT,11-84100048-84100088-ATATATATATCTAAAGAGAT,11-84100066-84100078-AT,11-84100086-84100096-AT,11-84100104-84100116-AT,11-84100124-84100134-AT,11-84100142-84100154-AT,11-84100162-84100172-AT,11-84100180-84100192-AT,11-84100200-84100210-AT,11-84100218-84100230-AT,11-84100238-84100248-AT,11-84100256-84100271-AT,11-84100275-84100285-AT,11-84100293-84100304-AT,11-84100308-84100318-AT,11-84100317-84100328-TC,11-84100333-84100343-AT;MOTIFS=TC,TA,AT,ATATATATATCTAAAGAGATATATATATCTAAAGCGAT,ATATATATATCTAAAGAGAT;STRUC=<VC42070>	HPRC,HGSVC,1KG-ONT	No	0.065	No	NA,NA	NA	NA
chr11:84099935	365180	DEL	96	0.8743	0.6252	3	DLG2(0.99976,0.444)	NA	NA	NA	NA	NA	NA	NA	NA	No	ID=11-84099739-84099751-TA,11-84099760-84099769-AT,11-84099788-84099799-AT,11-84099802-84099812-AT,11-84099802-84100216-ATATATATATCTAAAGAGATATATATATCTAAAGCGAT,11-84099820-84099830-AT,11-84099838-84099850-AT,11-84099858-84099868-AT,11-84099876-84099888-AT,11-84099896-84099906-AT,11-84099914-84099926-AT,11-84099934-84099944-AT,11-84099952-84099964-AT,11-84099972-84099982-AT,11-84099990-84100002-AT,11-84100010-84100020-AT,11-84100028-84100040-AT,11-84100048-84100058-AT,11-84100048-84100088-ATATATATATCTAAAGAGAT,11-84100066-84100078-AT,11-84100086-84100096-AT,11-84100104-84100116-AT,11-84100124-84100134-AT,11-84100142-84100154-AT,11-84100162-84100172-AT,11-84100180-84100192-AT,11-84100200-84100210-AT,11-84100218-84100230-AT,11-84100238-84100248-AT,11-84100256-84100271-AT,11-84100275-84100285-AT,11-84100293-84100304-AT,11-84100308-84100318-AT,11-84100317-84100328-TC,11-84100333-84100343-AT;MOTIFS=TC,TA,AT,ATATATATATCTAAAGAGATATATATATCTAAAGCGAT,ATATATATATCTAAAGAGAT;STRUC=<VC42070>	HPRC,HGSVC,1KG-ONT	No	1.137	No	NA,NA	NA	NA
chr11:84100026	365182	DEL	247	0.8256	0.625	124	DLG2(0.99976,0.444)	NA	NA	NA	NA	NA	NA	NA	NA	No	ID=11-84099739-84099751-TA,11-84099760-84099769-AT,11-84099788-84099799-AT,11-84099802-84099812-AT,11-84099802-84100216-ATATATATATCTAAAGAGATATATATATCTAAAGCGAT,11-84099820-84099830-AT,11-84099838-84099850-AT,11-84099858-84099868-AT,11-84099876-84099888-AT,11-84099896-84099906-AT,11-84099914-84099926-AT,11-84099934-84099944-AT,11-84099952-84099964-AT,11-84099972-84099982-AT,11-84099990-84100002-AT,11-84100010-84100020-AT,11-84100028-84100040-AT,11-84100048-84100058-AT,11-84100048-84100088-ATATATATATCTAAAGAGAT,11-84100066-84100078-AT,11-84100086-84100096-AT,11-84100104-84100116-AT,11-84100124-84100134-AT,11-84100142-84100154-AT,11-84100162-84100172-AT,11-84100180-84100192-AT,11-84100200-84100210-AT,11-84100218-84100230-AT,11-84100238-84100248-AT,11-84100256-84100271-AT,11-84100275-84100285-AT,11-84100293-84100304-AT,11-84100308-84100318-AT,11-84100317-84100328-TC,11-84100333-84100343-AT;MOTIFS=TC,TA,AT,ATATATATATCTAAAGAGATATATATATCTAAAGCGAT,ATATATATATCTAAAGAGAT;STRUC=<VC42070>	NA	Yes	0.181	No	NA,NA	NA	NA
chr11:84100064	365184	INS	68	0.8837	0.4511	14	DLG2(0.99976,0.444)	NA	NA	NA	NA	NA	NA	NA	NA	No	ID=11-84099739-84099751-TA,11-84099760-84099769-AT,11-84099788-84099799-AT,11-84099802-84099812-AT,11-84099802-84100216-ATATATATATCTAAAGAGATATATATATCTAAAGCGAT,11-84099820-84099830-AT,11-84099838-84099850-AT,11-84099858-84099868-AT,11-84099876-84099888-AT,11-84099896-84099906-AT,11-84099914-84099926-AT,11-84099934-84099944-AT,11-84099952-84099964-AT,11-84099972-84099982-AT,11-84099990-84100002-AT,11-84100010-84100020-AT,11-84100028-84100040-AT,11-84100048-84100058-AT,11-84100048-84100088-ATATATATATCTAAAGAGAT,11-84100066-84100078-AT,11-84100086-84100096-AT,11-84100104-84100116-AT,11-84100124-84100134-AT,11-84100142-84100154-AT,11-84100162-84100172-AT,11-84100180-84100192-AT,11-84100200-84100210-AT,11-84100218-84100230-AT,11-84100238-84100248-AT,11-84100256-84100271-AT,11-84100275-84100285-AT,11-84100293-84100304-AT,11-84100308-84100318-AT,11-84100317-84100328-TC,11-84100333-84100343-AT;MOTIFS=TC,TA,AT,ATATATATATCTAAAGAGATATATATATCTAAAGCGAT,ATATATATATCTAAAGAGAT;STRUC=<VC42070>	HPRC,HGSVC,1KG-ONT	Yes	1.643	Yes	NA,NA	NA	NA
chr11:84100064	365185	INS	104	0.8943	0.3901	6	DLG2(0.99976,0.444)	NA	NA	NA	NA	NA	NA	NA	NA	No	ID=11-84099739-84099751-TA,11-84099760-84099769-AT,11-84099788-84099799-AT,11-84099802-84099812-AT,11-84099802-84100216-ATATATATATCTAAAGAGATATATATATCTAAAGCGAT,11-84099820-84099830-AT,11-84099838-84099850-AT,11-84099858-84099868-AT,11-84099876-84099888-AT,11-84099896-84099906-AT,11-84099914-84099926-AT,11-84099934-84099944-AT,11-84099952-84099964-AT,11-84099972-84099982-AT,11-84099990-84100002-AT,11-84100010-84100020-AT,11-84100028-84100040-AT,11-84100048-84100058-AT,11-84100048-84100088-ATATATATATCTAAAGAGAT,11-84100066-84100078-AT,11-84100086-84100096-AT,11-84100104-84100116-AT,11-84100124-84100134-AT,11-84100142-84100154-AT,11-84100162-84100172-AT,11-84100180-84100192-AT,11-84100200-84100210-AT,11-84100218-84100230-AT,11-84100238-84100248-AT,11-84100256-84100271-AT,11-84100275-84100285-AT,11-84100293-84100304-AT,11-84100308-84100318-AT,11-84100317-84100328-TC,11-84100333-84100343-AT;MOTIFS=TC,TA,AT,ATATATATATCTAAAGAGATATATATATCTAAAGCGAT,ATATATATATCTAAAGAGAT;STRUC=<VC42070>	HPRC,HGSVC	Yes	1.643	No	NA,NA	NA	NA
chr11:84100082	365186	INS	50	0.881	0.4101	37	DLG2(0.99976,0.444)	NA	NA	NA	NA	NA	NA	NA	NA	No	ID=11-84099739-84099751-TA,11-84099760-84099769-AT,11-84099788-84099799-AT,11-84099802-84099812-AT,11-84099802-84100216-ATATATATATCTAAAGAGATATATATATCTAAAGCGAT,11-84099820-84099830-AT,11-84099838-84099850-AT,11-84099858-84099868-AT,11-84099876-84099888-AT,11-84099896-84099906-AT,11-84099914-84099926-AT,11-84099934-84099944-AT,11-84099952-84099964-AT,11-84099972-84099982-AT,11-84099990-84100002-AT,11-84100010-84100020-AT,11-84100028-84100040-AT,11-84100048-84100058-AT,11-84100048-84100088-ATATATATATCTAAAGAGAT,11-84100066-84100078-AT,11-84100086-84100096-AT,11-84100104-84100116-AT,11-84100124-84100134-AT,11-84100142-84100154-AT,11-84100162-84100172-AT,11-84100180-84100192-AT,11-84100200-84100210-AT,11-84100218-84100230-AT,11-84100238-84100248-AT,11-84100256-84100271-AT,11-84100275-84100285-AT,11-84100293-84100304-AT,11-84100308-84100318-AT,11-84100317-84100328-TC,11-84100333-84100343-AT;MOTIFS=TC,TA,AT,ATATATATATCTAAAGAGATATATATATCTAAAGCGAT,ATATATATATCTAAAGAGAT;STRUC=<VC42070>	HPRC,HGSVC,1KG-ONT	Yes	1.616	Yes	NA,NA	NA	NA
chr11:84100082	365187	INS	68	0.9232	0.2961	7	DLG2(0.99976,0.444)	NA	NA	NA	NA	NA	NA	NA	NA	No	ID=11-84099739-84099751-TA,11-84099760-84099769-AT,11-84099788-84099799-AT,11-84099802-84099812-AT,11-84099802-84100216-ATATATATATCTAAAGAGATATATATATCTAAAGCGAT,11-84099820-84099830-AT,11-84099838-84099850-AT,11-84099858-84099868-AT,11-84099876-84099888-AT,11-84099896-84099906-AT,11-84099914-84099926-AT,11-84099934-84099944-AT,11-84099952-84099964-AT,11-84099972-84099982-AT,11-84099990-84100002-AT,11-84100010-84100020-AT,11-84100028-84100040-AT,11-84100048-84100058-AT,11-84100048-84100088-ATATATATATCTAAAGAGAT,11-84100066-84100078-AT,11-84100086-84100096-AT,11-84100104-84100116-AT,11-84100124-84100134-AT,11-84100142-84100154-AT,11-84100162-84100172-AT,11-84100180-84100192-AT,11-84100200-84100210-AT,11-84100218-84100230-AT,11-84100238-84100248-AT,11-84100256-84100271-AT,11-84100275-84100285-AT,11-84100293-84100304-AT,11-84100308-84100318-AT,11-84100317-84100328-TC,11-84100333-84100343-AT;MOTIFS=TC,TA,AT,ATATATATATCTAAAGAGATATATATATCTAAAGCGAT,ATATATATATCTAAAGAGAT;STRUC=<VC42070>	HPRC,HGSVC,1KG-ONT	Yes	1.616	Yes	NA,NA	NA	NA
chr11:84100082	365188	INS	86	0.8376	0.6212	4	DLG2(0.99976,0.444)	NA	NA	NA	NA	NA	NA	NA	NA	No	ID=11-84099739-84099751-TA,11-84099760-84099769-AT,11-84099788-84099799-AT,11-84099802-84099812-AT,11-84099802-84100216-ATATATATATCTAAAGAGATATATATATCTAAAGCGAT,11-84099820-84099830-AT,11-84099838-84099850-AT,11-84099858-84099868-AT,11-84099876-84099888-AT,11-84099896-84099906-AT,11-84099914-84099926-AT,11-84099934-84099944-AT,11-84099952-84099964-AT,11-84099972-84099982-AT,11-84099990-84100002-AT,11-84100010-84100020-AT,11-84100028-84100040-AT,11-84100048-84100058-AT,11-84100048-84100088-ATATATATATCTAAAGAGAT,11-84100066-84100078-AT,11-84100086-84100096-AT,11-84100104-84100116-AT,11-84100124-84100134-AT,11-84100142-84100154-AT,11-84100162-84100172-AT,11-84100180-84100192-AT,11-84100200-84100210-AT,11-84100218-84100230-AT,11-84100238-84100248-AT,11-84100256-84100271-AT,11-84100275-84100285-AT,11-84100293-84100304-AT,11-84100308-84100318-AT,11-84100317-84100328-TC,11-84100333-84100343-AT;MOTIFS=TC,TA,AT,ATATATATATCTAAAGAGATATATATATCTAAAGCGAT,ATATATATATCTAAAGAGAT;STRUC=<VC42070>	HPRC,HGSVC,1KG-ONT	Yes	1.616	Yes	NA,NA	NA	NA
chr11:84100105	365189	INS	88	0.8335	0.6318	1	DLG2(0.99976,0.444)	NA	NA	NA	NA	NA	NA	NA	NA	No	ID=11-84099739-84099751-TA,11-84099760-84099769-AT,11-84099788-84099799-AT,11-84099802-84099812-AT,11-84099802-84100216-ATATATATATCTAAAGAGATATATATATCTAAAGCGAT,11-84099820-84099830-AT,11-84099838-84099850-AT,11-84099858-84099868-AT,11-84099876-84099888-AT,11-84099896-84099906-AT,11-84099914-84099926-AT,11-84099934-84099944-AT,11-84099952-84099964-AT,11-84099972-84099982-AT,11-84099990-84100002-AT,11-84100010-84100020-AT,11-84100028-84100040-AT,11-84100048-84100058-AT,11-84100048-84100088-ATATATATATCTAAAGAGAT,11-84100066-84100078-AT,11-84100086-84100096-AT,11-84100104-84100116-AT,11-84100124-84100134-AT,11-84100142-84100154-AT,11-84100162-84100172-AT,11-84100180-84100192-AT,11-84100200-84100210-AT,11-84100218-84100230-AT,11-84100238-84100248-AT,11-84100256-84100271-AT,11-84100275-84100285-AT,11-84100293-84100304-AT,11-84100308-84100318-AT,11-84100317-84100328-TC,11-84100333-84100343-AT;MOTIFS=TC,TA,AT,ATATATATATCTAAAGAGATATATATATCTAAAGCGAT,ATATATATATCTAAAGAGAT;STRUC=<VC42070>	HPRC,HGSVC,1KG-ONT	Yes	1.616	No	NA,NA	NA	NA
chr11:84100141	365190	DEL	133	0.8682	0.6418	4	DLG2(0.99976,0.444)	NA	NA	NA	NA	NA	NA	NA	NA	No	ID=11-84099739-84099751-TA,11-84099760-84099769-AT,11-84099788-84099799-AT,11-84099802-84099812-AT,11-84099802-84100216-ATATATATATCTAAAGAGATATATATATCTAAAGCGAT,11-84099820-84099830-AT,11-84099838-84099850-AT,11-84099858-84099868-AT,11-84099876-84099888-AT,11-84099896-84099906-AT,11-84099914-84099926-AT,11-84099934-84099944-AT,11-84099952-84099964-AT,11-84099972-84099982-AT,11-84099990-84100002-AT,11-84100010-84100020-AT,11-84100028-84100040-AT,11-84100048-84100058-AT,11-84100048-84100088-ATATATATATCTAAAGAGAT,11-84100066-84100078-AT,11-84100086-84100096-AT,11-84100104-84100116-AT,11-84100124-84100134-AT,11-84100142-84100154-AT,11-84100162-84100172-AT,11-84100180-84100192-AT,11-84100200-84100210-AT,11-84100218-84100230-AT,11-84100238-84100248-AT,11-84100256-84100271-AT,11-84100275-84100285-AT,11-84100293-84100304-AT,11-84100308-84100318-AT,11-84100317-84100328-TC,11-84100333-84100343-AT;MOTIFS=TC,TA,AT,ATATATATATCTAAAGAGATATATATATCTAAAGCGAT,ATATATATATCTAAAGAGAT;STRUC=<VC42070>	HPRC,HGSVC,1KG-ONT	No	0.202	No	NA,NA	NA	NA
chr11:84100171	365191	INS	96	0.8462	0.5602	1	DLG2(0.99976,0.444)	NA	NA	NA	NA	NA	NA	NA	NA	No	ID=11-84099739-84099751-TA,11-84099760-84099769-AT,11-84099788-84099799-AT,11-84099802-84099812-AT,11-84099802-84100216-ATATATATATCTAAAGAGATATATATATCTAAAGCGAT,11-84099820-84099830-AT,11-84099838-84099850-AT,11-84099858-84099868-AT,11-84099876-84099888-AT,11-84099896-84099906-AT,11-84099914-84099926-AT,11-84099934-84099944-AT,11-84099952-84099964-AT,11-84099972-84099982-AT,11-84099990-84100002-AT,11-84100010-84100020-AT,11-84100028-84100040-AT,11-84100048-84100058-AT,11-84100048-84100088-ATATATATATCTAAAGAGAT,11-84100066-84100078-AT,11-84100086-84100096-AT,11-84100104-84100116-AT,11-84100124-84100134-AT,11-84100142-84100154-AT,11-84100162-84100172-AT,11-84100180-84100192-AT,11-84100200-84100210-AT,11-84100218-84100230-AT,11-84100238-84100248-AT,11-84100256-84100271-AT,11-84100275-84100285-AT,11-84100293-84100304-AT,11-84100308-84100318-AT,11-84100317-84100328-TC,11-84100333-84100343-AT;MOTIFS=TC,TA,AT,ATATATATATCTAAAGAGATATATATATCTAAAGCGAT,ATATATATATCTAAAGAGAT;STRUC=<VC42070>	HPRC,HGSVC,1KG-ONT	Yes	1.616	No	NA,NA	NA	NA
chr11:84100216	365192	INS	198	0.97	0.1366	1	DLG2(0.99976,0.444)	NA	NA	NA	NA	NA	NA	NA	NA	No	ID=11-84099739-84099751-TA,11-84099760-84099769-AT,11-84099788-84099799-AT,11-84099802-84099812-AT,11-84099802-84100216-ATATATATATCTAAAGAGATATATATATCTAAAGCGAT,11-84099820-84099830-AT,11-84099838-84099850-AT,11-84099858-84099868-AT,11-84099876-84099888-AT,11-84099896-84099906-AT,11-84099914-84099926-AT,11-84099934-84099944-AT,11-84099952-84099964-AT,11-84099972-84099982-AT,11-84099990-84100002-AT,11-84100010-84100020-AT,11-84100028-84100040-AT,11-84100048-84100058-AT,11-84100048-84100088-ATATATATATCTAAAGAGAT,11-84100066-84100078-AT,11-84100086-84100096-AT,11-84100104-84100116-AT,11-84100124-84100134-AT,11-84100142-84100154-AT,11-84100162-84100172-AT,11-84100180-84100192-AT,11-84100200-84100210-AT,11-84100218-84100230-AT,11-84100238-84100248-AT,11-84100256-84100271-AT,11-84100275-84100285-AT,11-84100293-84100304-AT,11-84100308-84100318-AT,11-84100317-84100328-TC,11-84100333-84100343-AT;MOTIFS=TC,TA,AT,ATATATATATCTAAAGAGATATATATATCTAAAGCGAT,ATATATATATCTAAAGAGAT;STRUC=<VC42070>	HPRC,HGSVC	Yes	5.066	Yes	NA,NA	NA	NA
chr11:84100216	365193	INS	270	0.8931	0.417	5	DLG2(0.99976,0.444)	NA	NA	NA	NA	NA	NA	NA	NA	No	ID=11-84099739-84099751-TA,11-84099760-84099769-AT,11-84099788-84099799-AT,11-84099802-84099812-AT,11-84099802-84100216-ATATATATATCTAAAGAGATATATATATCTAAAGCGAT,11-84099820-84099830-AT,11-84099838-84099850-AT,11-84099858-84099868-AT,11-84099876-84099888-AT,11-84099896-84099906-AT,11-84099914-84099926-AT,11-84099934-84099944-AT,11-84099952-84099964-AT,11-84099972-84099982-AT,11-84099990-84100002-AT,11-84100010-84100020-AT,11-84100028-84100040-AT,11-84100048-84100058-AT,11-84100048-84100088-ATATATATATCTAAAGAGAT,11-84100066-84100078-AT,11-84100086-84100096-AT,11-84100104-84100116-AT,11-84100124-84100134-AT,11-84100142-84100154-AT,11-84100162-84100172-AT,11-84100180-84100192-AT,11-84100200-84100210-AT,11-84100218-84100230-AT,11-84100238-84100248-AT,11-84100256-84100271-AT,11-84100275-84100285-AT,11-84100293-84100304-AT,11-84100308-84100318-AT,11-84100317-84100328-TC,11-84100333-84100343-AT;MOTIFS=TC,TA,AT,ATATATATATCTAAAGAGATATATATATCTAAAGCGAT,ATATATATATCTAAAGAGAT;STRUC=<VC42070>	HPRC,HGSVC	Yes	5.066	Yes	NA,NA	NA	NA
chr11:84100216	365194	INS	126	0.8524	0.5594	1	DLG2(0.99976,0.444)	NA	NA	NA	NA	NA	NA	NA	NA	No	ID=11-84099739-84099751-TA,11-84099760-84099769-AT,11-84099788-84099799-AT,11-84099802-84099812-AT,11-84099802-84100216-ATATATATATCTAAAGAGATATATATATCTAAAGCGAT,11-84099820-84099830-AT,11-84099838-84099850-AT,11-84099858-84099868-AT,11-84099876-84099888-AT,11-84099896-84099906-AT,11-84099914-84099926-AT,11-84099934-84099944-AT,11-84099952-84099964-AT,11-84099972-84099982-AT,11-84099990-84100002-AT,11-84100010-84100020-AT,11-84100028-84100040-AT,11-84100048-84100058-AT,11-84100048-84100088-ATATATATATCTAAAGAGAT,11-84100066-84100078-AT,11-84100086-84100096-AT,11-84100104-84100116-AT,11-84100124-84100134-AT,11-84100142-84100154-AT,11-84100162-84100172-AT,11-84100180-84100192-AT,11-84100200-84100210-AT,11-84100218-84100230-AT,11-84100238-84100248-AT,11-84100256-84100271-AT,11-84100275-84100285-AT,11-84100293-84100304-AT,11-84100308-84100318-AT,11-84100317-84100328-TC,11-84100333-84100343-AT;MOTIFS=TC,TA,AT,ATATATATATCTAAAGAGATATATATATCTAAAGCGAT,ATATATATATCTAAAGAGAT;STRUC=<VC42070>	HPRC,HGSVC	Yes	5.066	Yes	NA,NA	NA	NA
chr11:84100216	365195	INS	68	0.869	0.5	6	DLG2(0.99976,0.444)	NA	NA	NA	NA	NA	NA	NA	NA	No	ID=11-84099739-84099751-TA,11-84099760-84099769-AT,11-84099788-84099799-AT,11-84099802-84099812-AT,11-84099802-84100216-ATATATATATCTAAAGAGATATATATATCTAAAGCGAT,11-84099820-84099830-AT,11-84099838-84099850-AT,11-84099858-84099868-AT,11-84099876-84099888-AT,11-84099896-84099906-AT,11-84099914-84099926-AT,11-84099934-84099944-AT,11-84099952-84099964-AT,11-84099972-84099982-AT,11-84099990-84100002-AT,11-84100010-84100020-AT,11-84100028-84100040-AT,11-84100048-84100058-AT,11-84100048-84100088-ATATATATATCTAAAGAGAT,11-84100066-84100078-AT,11-84100086-84100096-AT,11-84100104-84100116-AT,11-84100124-84100134-AT,11-84100142-84100154-AT,11-84100162-84100172-AT,11-84100180-84100192-AT,11-84100200-84100210-AT,11-84100218-84100230-AT,11-84100238-84100248-AT,11-84100256-84100271-AT,11-84100275-84100285-AT,11-84100293-84100304-AT,11-84100308-84100318-AT,11-84100317-84100328-TC,11-84100333-84100343-AT;MOTIFS=TC,TA,AT,ATATATATATCTAAAGAGATATATATATCTAAAGCGAT,ATATATATATCTAAAGAGAT;STRUC=<VC42070>	HPRC,HGSVC,1KG-ONT	Yes	5.066	Yes	NA,NA	NA	NA
chr11:84100217	365196	INS	103	0.832	0.6263	7	DLG2(0.99976,0.444)	NA	NA	NA	NA	NA	NA	NA	NA	No	ID=11-84099739-84099751-TA,11-84099760-84099769-AT,11-84099788-84099799-AT,11-84099802-84099812-AT,11-84099802-84100216-ATATATATATCTAAAGAGATATATATATCTAAAGCGAT,11-84099820-84099830-AT,11-84099838-84099850-AT,11-84099858-84099868-AT,11-84099876-84099888-AT,11-84099896-84099906-AT,11-84099914-84099926-AT,11-84099934-84099944-AT,11-84099952-84099964-AT,11-84099972-84099982-AT,11-84099990-84100002-AT,11-84100010-84100020-AT,11-84100028-84100040-AT,11-84100048-84100058-AT,11-84100048-84100088-ATATATATATCTAAAGAGAT,11-84100066-84100078-AT,11-84100086-84100096-AT,11-84100104-84100116-AT,11-84100124-84100134-AT,11-84100142-84100154-AT,11-84100162-84100172-AT,11-84100180-84100192-AT,11-84100200-84100210-AT,11-84100218-84100230-AT,11-84100238-84100248-AT,11-84100256-84100271-AT,11-84100275-84100285-AT,11-84100293-84100304-AT,11-84100308-84100318-AT,11-84100317-84100328-TC,11-84100333-84100343-AT;MOTIFS=TC,TA,AT,ATATATATATCTAAAGAGATATATATATCTAAAGCGAT,ATATATATATCTAAAGAGAT;STRUC=<VC42070>	HPRC,HGSVC	Yes	1.616	No	NA,NA	NA	NA
chr11:84100220	365197	INS	68	0.8605	0.5129	18	DLG2(0.99976,0.444)	NA	NA	NA	NA	NA	NA	NA	NA	No	ID=11-84099739-84099751-TA,11-84099760-84099769-AT,11-84099788-84099799-AT,11-84099802-84099812-AT,11-84099802-84100216-ATATATATATCTAAAGAGATATATATATCTAAAGCGAT,11-84099820-84099830-AT,11-84099838-84099850-AT,11-84099858-84099868-AT,11-84099876-84099888-AT,11-84099896-84099906-AT,11-84099914-84099926-AT,11-84099934-84099944-AT,11-84099952-84099964-AT,11-84099972-84099982-AT,11-84099990-84100002-AT,11-84100010-84100020-AT,11-84100028-84100040-AT,11-84100048-84100058-AT,11-84100048-84100088-ATATATATATCTAAAGAGAT,11-84100066-84100078-AT,11-84100086-84100096-AT,11-84100104-84100116-AT,11-84100124-84100134-AT,11-84100142-84100154-AT,11-84100162-84100172-AT,11-84100180-84100192-AT,11-84100200-84100210-AT,11-84100218-84100230-AT,11-84100238-84100248-AT,11-84100256-84100271-AT,11-84100275-84100285-AT,11-84100293-84100304-AT,11-84100308-84100318-AT,11-84100317-84100328-TC,11-84100333-84100343-AT;MOTIFS=TC,TA,AT,ATATATATATCTAAAGAGATATATATATCTAAAGCGAT,ATATATATATCTAAAGAGAT;STRUC=<VC42070>	HPRC,HGSVC,1KG-ONT	Yes	1.616	Yes	NA,NA	NA	NA
chr11:84100220	365198	INS	140	0.8247	0.6463	12	DLG2(0.99976,0.444)	NA	NA	NA	NA	NA	NA	NA	NA	No	ID=11-84099739-84099751-TA,11-84099760-84099769-AT,11-84099788-84099799-AT,11-84099802-84099812-AT,11-84099802-84100216-ATATATATATCTAAAGAGATATATATATCTAAAGCGAT,11-84099820-84099830-AT,11-84099838-84099850-AT,11-84099858-84099868-AT,11-84099876-84099888-AT,11-84099896-84099906-AT,11-84099914-84099926-AT,11-84099934-84099944-AT,11-84099952-84099964-AT,11-84099972-84099982-AT,11-84099990-84100002-AT,11-84100010-84100020-AT,11-84100028-84100040-AT,11-84100048-84100058-AT,11-84100048-84100088-ATATATATATCTAAAGAGAT,11-84100066-84100078-AT,11-84100086-84100096-AT,11-84100104-84100116-AT,11-84100124-84100134-AT,11-84100142-84100154-AT,11-84100162-84100172-AT,11-84100180-84100192-AT,11-84100200-84100210-AT,11-84100218-84100230-AT,11-84100238-84100248-AT,11-84100256-84100271-AT,11-84100275-84100285-AT,11-84100293-84100304-AT,11-84100308-84100318-AT,11-84100317-84100328-TC,11-84100333-84100343-AT;MOTIFS=TC,TA,AT,ATATATATATCTAAAGAGATATATATATCTAAAGCGAT,ATATATATATCTAAAGAGAT;STRUC=<VC42070>	HPRC,HGSVC	Yes	1.616	Yes	NA,NA	NA	NA
chr11:84100220	365199	INS	52	0.8652	0.5794	15	DLG2(0.99976,0.444)	NA	NA	NA	NA	NA	NA	NA	NA	No	ID=11-84099739-84099751-TA,11-84099760-84099769-AT,11-84099788-84099799-AT,11-84099802-84099812-AT,11-84099802-84100216-ATATATATATCTAAAGAGATATATATATCTAAAGCGAT,11-84099820-84099830-AT,11-84099838-84099850-AT,11-84099858-84099868-AT,11-84099876-84099888-AT,11-84099896-84099906-AT,11-84099914-84099926-AT,11-84099934-84099944-AT,11-84099952-84099964-AT,11-84099972-84099982-AT,11-84099990-84100002-AT,11-84100010-84100020-AT,11-84100028-84100040-AT,11-84100048-84100058-AT,11-84100048-84100088-ATATATATATCTAAAGAGAT,11-84100066-84100078-AT,11-84100086-84100096-AT,11-84100104-84100116-AT,11-84100124-84100134-AT,11-84100142-84100154-AT,11-84100162-84100172-AT,11-84100180-84100192-AT,11-84100200-84100210-AT,11-84100218-84100230-AT,11-84100238-84100248-AT,11-84100256-84100271-AT,11-84100275-84100285-AT,11-84100293-84100304-AT,11-84100308-84100318-AT,11-84100317-84100328-TC,11-84100333-84100343-AT;MOTIFS=TC,TA,AT,ATATATATATCTAAAGAGATATATATATCTAAAGCGAT,ATATATATATCTAAAGAGAT;STRUC=<VC42070>	HPRC,HGSVC,1KG-ONT	Yes	1.616	Yes	NA,NA	NA	NA
chr11:84100229	365200	INS	142	0.8237	0.6449	6	DLG2(0.99976,0.444)	NA	NA	NA	NA	NA	NA	NA	NA	No	ID=11-84099739-84099751-TA,11-84099760-84099769-AT,11-84099788-84099799-AT,11-84099802-84099812-AT,11-84099802-84100216-ATATATATATCTAAAGAGATATATATATCTAAAGCGAT,11-84099820-84099830-AT,11-84099838-84099850-AT,11-84099858-84099868-AT,11-84099876-84099888-AT,11-84099896-84099906-AT,11-84099914-84099926-AT,11-84099934-84099944-AT,11-84099952-84099964-AT,11-84099972-84099982-AT,11-84099990-84100002-AT,11-84100010-84100020-AT,11-84100028-84100040-AT,11-84100048-84100058-AT,11-84100048-84100088-ATATATATATCTAAAGAGAT,11-84100066-84100078-AT,11-84100086-84100096-AT,11-84100104-84100116-AT,11-84100124-84100134-AT,11-84100142-84100154-AT,11-84100162-84100172-AT,11-84100180-84100192-AT,11-84100200-84100210-AT,11-84100218-84100230-AT,11-84100238-84100248-AT,11-84100256-84100271-AT,11-84100275-84100285-AT,11-84100293-84100304-AT,11-84100308-84100318-AT,11-84100317-84100328-TC,11-84100333-84100343-AT;MOTIFS=TC,TA,AT,ATATATATATCTAAAGAGATATATATATCTAAAGCGAT,ATATATATATCTAAAGAGAT;STRUC=<VC42070>	HPRC,HGSVC	Yes	1.616	Yes	NA,NA	NA	NA
chr11:84100237	365201	INS	357	0.8447	0.6026	3	DLG2(0.99976,0.444)	NA	NA	NA	NA	NA	NA	NA	NA	No	ID=11-84099739-84099751-TA,11-84099760-84099769-AT,11-84099788-84099799-AT,11-84099802-84099812-AT,11-84099802-84100216-ATATATATATCTAAAGAGATATATATATCTAAAGCGAT,11-84099820-84099830-AT,11-84099838-84099850-AT,11-84099858-84099868-AT,11-84099876-84099888-AT,11-84099896-84099906-AT,11-84099914-84099926-AT,11-84099934-84099944-AT,11-84099952-84099964-AT,11-84099972-84099982-AT,11-84099990-84100002-AT,11-84100010-84100020-AT,11-84100028-84100040-AT,11-84100048-84100058-AT,11-84100048-84100088-ATATATATATCTAAAGAGAT,11-84100066-84100078-AT,11-84100086-84100096-AT,11-84100104-84100116-AT,11-84100124-84100134-AT,11-84100142-84100154-AT,11-84100162-84100172-AT,11-84100180-84100192-AT,11-84100200-84100210-AT,11-84100218-84100230-AT,11-84100238-84100248-AT,11-84100256-84100271-AT,11-84100275-84100285-AT,11-84100293-84100304-AT,11-84100308-84100318-AT,11-84100317-84100328-TC,11-84100333-84100343-AT;MOTIFS=TC,TA,AT,ATATATATATCTAAAGAGATATATATATCTAAAGCGAT,ATATATATATCTAAAGAGAT;STRUC=<VC42070>	HPRC,HGSVC,1KG-ONT	Yes	1.616	No	NA,NA	NA	NA
chr11:84100254	365202	INS	514	0.8522	0.6817	49	DLG2(0.99976,0.444)	NA	NA	NA	NA	NA	NA	NA	NA	No	ID=11-84099739-84099751-TA,11-84099760-84099769-AT,11-84099788-84099799-AT,11-84099802-84099812-AT,11-84099802-84100216-ATATATATATCTAAAGAGATATATATATCTAAAGCGAT,11-84099820-84099830-AT,11-84099838-84099850-AT,11-84099858-84099868-AT,11-84099876-84099888-AT,11-84099896-84099906-AT,11-84099914-84099926-AT,11-84099934-84099944-AT,11-84099952-84099964-AT,11-84099972-84099982-AT,11-84099990-84100002-AT,11-84100010-84100020-AT,11-84100028-84100040-AT,11-84100048-84100058-AT,11-84100048-84100088-ATATATATATCTAAAGAGAT,11-84100066-84100078-AT,11-84100086-84100096-AT,11-84100104-84100116-AT,11-84100124-84100134-AT,11-84100142-84100154-AT,11-84100162-84100172-AT,11-84100180-84100192-AT,11-84100200-84100210-AT,11-84100218-84100230-AT,11-84100238-84100248-AT,11-84100256-84100271-AT,11-84100275-84100285-AT,11-84100293-84100304-AT,11-84100308-84100318-AT,11-84100317-84100328-TC,11-84100333-84100343-AT;MOTIFS=TC,TA,AT,ATATATATATCTAAAGAGATATATATATCTAAAGCGAT,ATATATATATCTAAAGAGAT;STRUC=<VC42070>	HPRC,HGSVC,1KG-ONT	No	1.616	No	NA,NA	NA	NA
chr11:84100254	365203	INS	718	0.88	0.4205	3	DLG2(0.99976,0.444)	NA	NA	NA	NA	NA	NA	NA	NA	No	ID=11-84099739-84099751-TA,11-84099760-84099769-AT,11-84099788-84099799-AT,11-84099802-84099812-AT,11-84099802-84100216-ATATATATATCTAAAGAGATATATATATCTAAAGCGAT,11-84099820-84099830-AT,11-84099838-84099850-AT,11-84099858-84099868-AT,11-84099876-84099888-AT,11-84099896-84099906-AT,11-84099914-84099926-AT,11-84099934-84099944-AT,11-84099952-84099964-AT,11-84099972-84099982-AT,11-84099990-84100002-AT,11-84100010-84100020-AT,11-84100028-84100040-AT,11-84100048-84100058-AT,11-84100048-84100088-ATATATATATCTAAAGAGAT,11-84100066-84100078-AT,11-84100086-84100096-AT,11-84100104-84100116-AT,11-84100124-84100134-AT,11-84100142-84100154-AT,11-84100162-84100172-AT,11-84100180-84100192-AT,11-84100200-84100210-AT,11-84100218-84100230-AT,11-84100238-84100248-AT,11-84100256-84100271-AT,11-84100275-84100285-AT,11-84100293-84100304-AT,11-84100308-84100318-AT,11-84100317-84100328-TC,11-84100333-84100343-AT;MOTIFS=TC,TA,AT,ATATATATATCTAAAGAGATATATATATCTAAAGCGAT,ATATATATATCTAAAGAGAT;STRUC=<VC42070>	HPRC,HGSVC	No	1.616	No	NA,NA	NA	NA
chr11:84100254	365204	INS	308	0.8016	0.6894	33	DLG2(0.99976,0.444)	NA	NA	NA	NA	NA	NA	NA	NA	No	ID=11-84099739-84099751-TA,11-84099760-84099769-AT,11-84099788-84099799-AT,11-84099802-84099812-AT,11-84099802-84100216-ATATATATATCTAAAGAGATATATATATCTAAAGCGAT,11-84099820-84099830-AT,11-84099838-84099850-AT,11-84099858-84099868-AT,11-84099876-84099888-AT,11-84099896-84099906-AT,11-84099914-84099926-AT,11-84099934-84099944-AT,11-84099952-84099964-AT,11-84099972-84099982-AT,11-84099990-84100002-AT,11-84100010-84100020-AT,11-84100028-84100040-AT,11-84100048-84100058-AT,11-84100048-84100088-ATATATATATCTAAAGAGAT,11-84100066-84100078-AT,11-84100086-84100096-AT,11-84100104-84100116-AT,11-84100124-84100134-AT,11-84100142-84100154-AT,11-84100162-84100172-AT,11-84100180-84100192-AT,11-84100200-84100210-AT,11-84100218-84100230-AT,11-84100238-84100248-AT,11-84100256-84100271-AT,11-84100275-84100285-AT,11-84100293-84100304-AT,11-84100308-84100318-AT,11-84100317-84100328-TC,11-84100333-84100343-AT;MOTIFS=TC,TA,AT,ATATATATATCTAAAGAGATATATATATCTAAAGCGAT,ATATATATATCTAAAGAGAT;STRUC=<VC42070>	HPRC,HGSVC,1KG-ONT	No	1.616	Yes	NA,NA	NA	NA
chr11:84100254	365205	INS	649	0.9163	0.3104	13	DLG2(0.99976,0.444)	NA	NA	NA	NA	NA	NA	NA	NA	No	ID=11-84099739-84099751-TA,11-84099760-84099769-AT,11-84099788-84099799-AT,11-84099802-84099812-AT,11-84099802-84100216-ATATATATATCTAAAGAGATATATATATCTAAAGCGAT,11-84099820-84099830-AT,11-84099838-84099850-AT,11-84099858-84099868-AT,11-84099876-84099888-AT,11-84099896-84099906-AT,11-84099914-84099926-AT,11-84099934-84099944-AT,11-84099952-84099964-AT,11-84099972-84099982-AT,11-84099990-84100002-AT,11-84100010-84100020-AT,11-84100028-84100040-AT,11-84100048-84100058-AT,11-84100048-84100088-ATATATATATCTAAAGAGAT,11-84100066-84100078-AT,11-84100086-84100096-AT,11-84100104-84100116-AT,11-84100124-84100134-AT,11-84100142-84100154-AT,11-84100162-84100172-AT,11-84100180-84100192-AT,11-84100200-84100210-AT,11-84100218-84100230-AT,11-84100238-84100248-AT,11-84100256-84100271-AT,11-84100275-84100285-AT,11-84100293-84100304-AT,11-84100308-84100318-AT,11-84100317-84100328-TC,11-84100333-84100343-AT;MOTIFS=TC,TA,AT,ATATATATATCTAAAGAGATATATATATCTAAAGCGAT,ATATATATATCTAAAGAGAT;STRUC=<VC42070>	HPRC,HGSVC	No	1.616	Yes	NA,NA	NA	NA
chr11:84100254	365206	INS	1357	0.8192	0.6631	1	DLG2(0.99976,0.444)	NA	NA	NA	NA	NA	NA	NA	NA	No	ID=11-84099739-84099751-TA,11-84099760-84099769-AT,11-84099788-84099799-AT,11-84099802-84099812-AT,11-84099802-84100216-ATATATATATCTAAAGAGATATATATATCTAAAGCGAT,11-84099820-84099830-AT,11-84099838-84099850-AT,11-84099858-84099868-AT,11-84099876-84099888-AT,11-84099896-84099906-AT,11-84099914-84099926-AT,11-84099934-84099944-AT,11-84099952-84099964-AT,11-84099972-84099982-AT,11-84099990-84100002-AT,11-84100010-84100020-AT,11-84100028-84100040-AT,11-84100048-84100058-AT,11-84100048-84100088-ATATATATATCTAAAGAGAT,11-84100066-84100078-AT,11-84100086-84100096-AT,11-84100104-84100116-AT,11-84100124-84100134-AT,11-84100142-84100154-AT,11-84100162-84100172-AT,11-84100180-84100192-AT,11-84100200-84100210-AT,11-84100218-84100230-AT,11-84100238-84100248-AT,11-84100256-84100271-AT,11-84100275-84100285-AT,11-84100293-84100304-AT,11-84100308-84100318-AT,11-84100317-84100328-TC,11-84100333-84100343-AT;MOTIFS=TC,TA,AT,ATATATATATCTAAAGAGATATATATATCTAAAGCGAT,ATATATATATCTAAAGAGAT;STRUC=<VC42070>	NA	No	1.616	No	NA,NA	NA	NA
chr11:84100254	365207	INS	494	0.8847	0.4308	10	DLG2(0.99976,0.444)	NA	NA	NA	NA	NA	NA	NA	NA	No	ID=11-84099739-84099751-TA,11-84099760-84099769-AT,11-84099788-84099799-AT,11-84099802-84099812-AT,11-84099802-84100216-ATATATATATCTAAAGAGATATATATATCTAAAGCGAT,11-84099820-84099830-AT,11-84099838-84099850-AT,11-84099858-84099868-AT,11-84099876-84099888-AT,11-84099896-84099906-AT,11-84099914-84099926-AT,11-84099934-84099944-AT,11-84099952-84099964-AT,11-84099972-84099982-AT,11-84099990-84100002-AT,11-84100010-84100020-AT,11-84100028-84100040-AT,11-84100048-84100058-AT,11-84100048-84100088-ATATATATATCTAAAGAGAT,11-84100066-84100078-AT,11-84100086-84100096-AT,11-84100104-84100116-AT,11-84100124-84100134-AT,11-84100142-84100154-AT,11-84100162-84100172-AT,11-84100180-84100192-AT,11-84100200-84100210-AT,11-84100218-84100230-AT,11-84100238-84100248-AT,11-84100256-84100271-AT,11-84100275-84100285-AT,11-84100293-84100304-AT,11-84100308-84100318-AT,11-84100317-84100328-TC,11-84100333-84100343-AT;MOTIFS=TC,TA,AT,ATATATATATCTAAAGAGATATATATATCTAAAGCGAT,ATATATATATCTAAAGAGAT;STRUC=<VC42070>	HPRC,HGSVC,1KG-ONT	No	1.616	Yes	NA,NA	NA	NA
chr11:84100254	365208	INS	442	0.8693	0.4617	12	DLG2(0.99976,0.444)	NA	NA	NA	NA	NA	NA	NA	NA	No	ID=11-84099739-84099751-TA,11-84099760-84099769-AT,11-84099788-84099799-AT,11-84099802-84099812-AT,11-84099802-84100216-ATATATATATCTAAAGAGATATATATATCTAAAGCGAT,11-84099820-84099830-AT,11-84099838-84099850-AT,11-84099858-84099868-AT,11-84099876-84099888-AT,11-84099896-84099906-AT,11-84099914-84099926-AT,11-84099934-84099944-AT,11-84099952-84099964-AT,11-84099972-84099982-AT,11-84099990-84100002-AT,11-84100010-84100020-AT,11-84100028-84100040-AT,11-84100048-84100058-AT,11-84100048-84100088-ATATATATATCTAAAGAGAT,11-84100066-84100078-AT,11-84100086-84100096-AT,11-84100104-84100116-AT,11-84100124-84100134-AT,11-84100142-84100154-AT,11-84100162-84100172-AT,11-84100180-84100192-AT,11-84100200-84100210-AT,11-84100218-84100230-AT,11-84100238-84100248-AT,11-84100256-84100271-AT,11-84100275-84100285-AT,11-84100293-84100304-AT,11-84100308-84100318-AT,11-84100317-84100328-TC,11-84100333-84100343-AT;MOTIFS=TC,TA,AT,ATATATATATCTAAAGAGATATATATATCTAAAGCGAT,ATATATATATCTAAAGAGAT;STRUC=<VC42070>	HPRC,HGSVC,1KG-ONT	No	1.616	Yes	NA,NA	NA	NA
chr11:84100254	365209	INS	402	0.8691	0.4717	2	DLG2(0.99976,0.444)	NA	NA	NA	NA	NA	NA	NA	NA	No	ID=11-84099739-84099751-TA,11-84099760-84099769-AT,11-84099788-84099799-AT,11-84099802-84099812-AT,11-84099802-84100216-ATATATATATCTAAAGAGATATATATATCTAAAGCGAT,11-84099820-84099830-AT,11-84099838-84099850-AT,11-84099858-84099868-AT,11-84099876-84099888-AT,11-84099896-84099906-AT,11-84099914-84099926-AT,11-84099934-84099944-AT,11-84099952-84099964-AT,11-84099972-84099982-AT,11-84099990-84100002-AT,11-84100010-84100020-AT,11-84100028-84100040-AT,11-84100048-84100058-AT,11-84100048-84100088-ATATATATATCTAAAGAGAT,11-84100066-84100078-AT,11-84100086-84100096-AT,11-84100104-84100116-AT,11-84100124-84100134-AT,11-84100142-84100154-AT,11-84100162-84100172-AT,11-84100180-84100192-AT,11-84100200-84100210-AT,11-84100218-84100230-AT,11-84100238-84100248-AT,11-84100256-84100271-AT,11-84100275-84100285-AT,11-84100293-84100304-AT,11-84100308-84100318-AT,11-84100317-84100328-TC,11-84100333-84100343-AT;MOTIFS=TC,TA,AT,ATATATATATCTAAAGAGATATATATATCTAAAGCGAT,ATATATATATCTAAAGAGAT;STRUC=<VC42070>	HPRC,HGSVC,1KG-ONT	No	1.616	No	NA,NA	NA	NA
chr11:84100254	365210	INS	140	0.8131	0.6526	3	DLG2(0.99976,0.444)	NA	NA	NA	NA	NA	NA	NA	NA	No	ID=11-84099739-84099751-TA,11-84099760-84099769-AT,11-84099788-84099799-AT,11-84099802-84099812-AT,11-84099802-84100216-ATATATATATCTAAAGAGATATATATATCTAAAGCGAT,11-84099820-84099830-AT,11-84099838-84099850-AT,11-84099858-84099868-AT,11-84099876-84099888-AT,11-84099896-84099906-AT,11-84099914-84099926-AT,11-84099934-84099944-AT,11-84099952-84099964-AT,11-84099972-84099982-AT,11-84099990-84100002-AT,11-84100010-84100020-AT,11-84100028-84100040-AT,11-84100048-84100058-AT,11-84100048-84100088-ATATATATATCTAAAGAGAT,11-84100066-84100078-AT,11-84100086-84100096-AT,11-84100104-84100116-AT,11-84100124-84100134-AT,11-84100142-84100154-AT,11-84100162-84100172-AT,11-84100180-84100192-AT,11-84100200-84100210-AT,11-84100218-84100230-AT,11-84100238-84100248-AT,11-84100256-84100271-AT,11-84100275-84100285-AT,11-84100293-84100304-AT,11-84100308-84100318-AT,11-84100317-84100328-TC,11-84100333-84100343-AT;MOTIFS=TC,TA,AT,ATATATATATCTAAAGAGATATATATATCTAAAGCGAT,ATATATATATCTAAAGAGAT;STRUC=<VC42070>	HPRC,HGSVC	No	1.616	No	NA,NA	NA	NA
chr11:84100254	365211	INS	214	0.8415	0.5708	12	DLG2(0.99976,0.444)	NA	NA	NA	NA	NA	NA	NA	NA	No	ID=11-84099739-84099751-TA,11-84099760-84099769-AT,11-84099788-84099799-AT,11-84099802-84099812-AT,11-84099802-84100216-ATATATATATCTAAAGAGATATATATATCTAAAGCGAT,11-84099820-84099830-AT,11-84099838-84099850-AT,11-84099858-84099868-AT,11-84099876-84099888-AT,11-84099896-84099906-AT,11-84099914-84099926-AT,11-84099934-84099944-AT,11-84099952-84099964-AT,11-84099972-84099982-AT,11-84099990-84100002-AT,11-84100010-84100020-AT,11-84100028-84100040-AT,11-84100048-84100058-AT,11-84100048-84100088-ATATATATATCTAAAGAGAT,11-84100066-84100078-AT,11-84100086-84100096-AT,11-84100104-84100116-AT,11-84100124-84100134-AT,11-84100142-84100154-AT,11-84100162-84100172-AT,11-84100180-84100192-AT,11-84100200-84100210-AT,11-84100218-84100230-AT,11-84100238-84100248-AT,11-84100256-84100271-AT,11-84100275-84100285-AT,11-84100293-84100304-AT,11-84100308-84100318-AT,11-84100317-84100328-TC,11-84100333-84100343-AT;MOTIFS=TC,TA,AT,ATATATATATCTAAAGAGATATATATATCTAAAGCGAT,ATATATATATCTAAAGAGAT;STRUC=<VC42070>	HPRC,HGSVC	No	1.616	Yes	NA,NA	NA	NA
chr11:84100254	365212	INS	86	0.813	0.6696	183	DLG2(0.99976,0.444)	NA	NA	NA	NA	NA	NA	NA	NA	No	ID=11-84099739-84099751-TA,11-84099760-84099769-AT,11-84099788-84099799-AT,11-84099802-84099812-AT,11-84099802-84100216-ATATATATATCTAAAGAGATATATATATCTAAAGCGAT,11-84099820-84099830-AT,11-84099838-84099850-AT,11-84099858-84099868-AT,11-84099876-84099888-AT,11-84099896-84099906-AT,11-84099914-84099926-AT,11-84099934-84099944-AT,11-84099952-84099964-AT,11-84099972-84099982-AT,11-84099990-84100002-AT,11-84100010-84100020-AT,11-84100028-84100040-AT,11-84100048-84100058-AT,11-84100048-84100088-ATATATATATCTAAAGAGAT,11-84100066-84100078-AT,11-84100086-84100096-AT,11-84100104-84100116-AT,11-84100124-84100134-AT,11-84100142-84100154-AT,11-84100162-84100172-AT,11-84100180-84100192-AT,11-84100200-84100210-AT,11-84100218-84100230-AT,11-84100238-84100248-AT,11-84100256-84100271-AT,11-84100275-84100285-AT,11-84100293-84100304-AT,11-84100308-84100318-AT,11-84100317-84100328-TC,11-84100333-84100343-AT;MOTIFS=TC,TA,AT,ATATATATATCTAAAGAGATATATATATCTAAAGCGAT,ATATATATATCTAAAGAGAT;STRUC=<VC42070>	HPRC,HGSVC,1KG-ONT	No	1.616	Yes	NA,NA	NA	NA
chr11:84100254	365213	INS	318	0.9464	0.2035	1	DLG2(0.99976,0.444)	NA	NA	NA	NA	NA	NA	NA	NA	No	ID=11-84099739-84099751-TA,11-84099760-84099769-AT,11-84099788-84099799-AT,11-84099802-84099812-AT,11-84099802-84100216-ATATATATATCTAAAGAGATATATATATCTAAAGCGAT,11-84099820-84099830-AT,11-84099838-84099850-AT,11-84099858-84099868-AT,11-84099876-84099888-AT,11-84099896-84099906-AT,11-84099914-84099926-AT,11-84099934-84099944-AT,11-84099952-84099964-AT,11-84099972-84099982-AT,11-84099990-84100002-AT,11-84100010-84100020-AT,11-84100028-84100040-AT,11-84100048-84100058-AT,11-84100048-84100088-ATATATATATCTAAAGAGAT,11-84100066-84100078-AT,11-84100086-84100096-AT,11-84100104-84100116-AT,11-84100124-84100134-AT,11-84100142-84100154-AT,11-84100162-84100172-AT,11-84100180-84100192-AT,11-84100200-84100210-AT,11-84100218-84100230-AT,11-84100238-84100248-AT,11-84100256-84100271-AT,11-84100275-84100285-AT,11-84100293-84100304-AT,11-84100308-84100318-AT,11-84100317-84100328-TC,11-84100333-84100343-AT;MOTIFS=TC,TA,AT,ATATATATATCTAAAGAGATATATATATCTAAAGCGAT,ATATATATATCTAAAGAGAT;STRUC=<VC42070>	HPRC,HGSVC,1KG-ONT	No	1.616	No	NA,NA	NA	NA
chr11:84100254	365214	INS	52	0.8287	0.6751	2	DLG2(0.99976,0.444)	NA	NA	NA	NA	NA	NA	NA	NA	No	ID=11-84099739-84099751-TA,11-84099760-84099769-AT,11-84099788-84099799-AT,11-84099802-84099812-AT,11-84099802-84100216-ATATATATATCTAAAGAGATATATATATCTAAAGCGAT,11-84099820-84099830-AT,11-84099838-84099850-AT,11-84099858-84099868-AT,11-84099876-84099888-AT,11-84099896-84099906-AT,11-84099914-84099926-AT,11-84099934-84099944-AT,11-84099952-84099964-AT,11-84099972-84099982-AT,11-84099990-84100002-AT,11-84100010-84100020-AT,11-84100028-84100040-AT,11-84100048-84100058-AT,11-84100048-84100088-ATATATATATCTAAAGAGAT,11-84100066-84100078-AT,11-84100086-84100096-AT,11-84100104-84100116-AT,11-84100124-84100134-AT,11-84100142-84100154-AT,11-84100162-84100172-AT,11-84100180-84100192-AT,11-84100200-84100210-AT,11-84100218-84100230-AT,11-84100238-84100248-AT,11-84100256-84100271-AT,11-84100275-84100285-AT,11-84100293-84100304-AT,11-84100308-84100318-AT,11-84100317-84100328-TC,11-84100333-84100343-AT;MOTIFS=TC,TA,AT,ATATATATATCTAAAGAGATATATATATCTAAAGCGAT,ATATATATATCTAAAGAGAT;STRUC=<VC42070>	HPRC,HGSVC,1KG-ONT	No	1.616	No	NA,NA	NA	NA
chr11:84100254	365215	INS	346	0.9432	0.3326	4	DLG2(0.99976,0.444)	NA	NA	NA	NA	NA	NA	NA	NA	No	ID=11-84099739-84099751-TA,11-84099760-84099769-AT,11-84099788-84099799-AT,11-84099802-84099812-AT,11-84099802-84100216-ATATATATATCTAAAGAGATATATATATCTAAAGCGAT,11-84099820-84099830-AT,11-84099838-84099850-AT,11-84099858-84099868-AT,11-84099876-84099888-AT,11-84099896-84099906-AT,11-84099914-84099926-AT,11-84099934-84099944-AT,11-84099952-84099964-AT,11-84099972-84099982-AT,11-84099990-84100002-AT,11-84100010-84100020-AT,11-84100028-84100040-AT,11-84100048-84100058-AT,11-84100048-84100088-ATATATATATCTAAAGAGAT,11-84100066-84100078-AT,11-84100086-84100096-AT,11-84100104-84100116-AT,11-84100124-84100134-AT,11-84100142-84100154-AT,11-84100162-84100172-AT,11-84100180-84100192-AT,11-84100200-84100210-AT,11-84100218-84100230-AT,11-84100238-84100248-AT,11-84100256-84100271-AT,11-84100275-84100285-AT,11-84100293-84100304-AT,11-84100308-84100318-AT,11-84100317-84100328-TC,11-84100333-84100343-AT;MOTIFS=TC,TA,AT,ATATATATATCTAAAGAGATATATATATCTAAAGCGAT,ATATATATATCTAAAGAGAT;STRUC=<VC42070>	HPRC,HGSVC,1KG-ONT	No	1.616	No	NA,NA	NA	NA
chr11:84100254	365216	INS	90	0.8876	0.4052	3	DLG2(0.99976,0.444)	NA	NA	NA	NA	NA	NA	NA	NA	No	ID=11-84099739-84099751-TA,11-84099760-84099769-AT,11-84099788-84099799-AT,11-84099802-84099812-AT,11-84099802-84100216-ATATATATATCTAAAGAGATATATATATCTAAAGCGAT,11-84099820-84099830-AT,11-84099838-84099850-AT,11-84099858-84099868-AT,11-84099876-84099888-AT,11-84099896-84099906-AT,11-84099914-84099926-AT,11-84099934-84099944-AT,11-84099952-84099964-AT,11-84099972-84099982-AT,11-84099990-84100002-AT,11-84100010-84100020-AT,11-84100028-84100040-AT,11-84100048-84100058-AT,11-84100048-84100088-ATATATATATCTAAAGAGAT,11-84100066-84100078-AT,11-84100086-84100096-AT,11-84100104-84100116-AT,11-84100124-84100134-AT,11-84100142-84100154-AT,11-84100162-84100172-AT,11-84100180-84100192-AT,11-84100200-84100210-AT,11-84100218-84100230-AT,11-84100238-84100248-AT,11-84100256-84100271-AT,11-84100275-84100285-AT,11-84100293-84100304-AT,11-84100308-84100318-AT,11-84100317-84100328-TC,11-84100333-84100343-AT;MOTIFS=TC,TA,AT,ATATATATATCTAAAGAGATATATATATCTAAAGCGAT,ATATATATATCTAAAGAGAT;STRUC=<VC42070>	HPRC,HGSVC,1KG-ONT	No	1.616	No	NA,NA	NA	NA
chr11:84100254	365217	INS	602	0.8081	0.6843	24	DLG2(0.99976,0.444)	NA	NA	NA	NA	NA	NA	NA	NA	No	ID=11-84099739-84099751-TA,11-84099760-84099769-AT,11-84099788-84099799-AT,11-84099802-84099812-AT,11-84099802-84100216-ATATATATATCTAAAGAGATATATATATCTAAAGCGAT,11-84099820-84099830-AT,11-84099838-84099850-AT,11-84099858-84099868-AT,11-84099876-84099888-AT,11-84099896-84099906-AT,11-84099914-84099926-AT,11-84099934-84099944-AT,11-84099952-84099964-AT,11-84099972-84099982-AT,11-84099990-84100002-AT,11-84100010-84100020-AT,11-84100028-84100040-AT,11-84100048-84100058-AT,11-84100048-84100088-ATATATATATCTAAAGAGAT,11-84100066-84100078-AT,11-84100086-84100096-AT,11-84100104-84100116-AT,11-84100124-84100134-AT,11-84100142-84100154-AT,11-84100162-84100172-AT,11-84100180-84100192-AT,11-84100200-84100210-AT,11-84100218-84100230-AT,11-84100238-84100248-AT,11-84100256-84100271-AT,11-84100275-84100285-AT,11-84100293-84100304-AT,11-84100308-84100318-AT,11-84100317-84100328-TC,11-84100333-84100343-AT;MOTIFS=TC,TA,AT,ATATATATATCTAAAGAGATATATATATCTAAAGCGAT,ATATATATATCTAAAGAGAT;STRUC=<VC42070>	HPRC,HGSVC	No	1.616	Yes	NA,NA	NA	NA
chr11:84100254	365218	INS	480	0.8592	0.5163	51	DLG2(0.99976,0.444)	NA	NA	NA	NA	NA	NA	NA	NA	No	ID=11-84099739-84099751-TA,11-84099760-84099769-AT,11-84099788-84099799-AT,11-84099802-84099812-AT,11-84099802-84100216-ATATATATATCTAAAGAGATATATATATCTAAAGCGAT,11-84099820-84099830-AT,11-84099838-84099850-AT,11-84099858-84099868-AT,11-84099876-84099888-AT,11-84099896-84099906-AT,11-84099914-84099926-AT,11-84099934-84099944-AT,11-84099952-84099964-AT,11-84099972-84099982-AT,11-84099990-84100002-AT,11-84100010-84100020-AT,11-84100028-84100040-AT,11-84100048-84100058-AT,11-84100048-84100088-ATATATATATCTAAAGAGAT,11-84100066-84100078-AT,11-84100086-84100096-AT,11-84100104-84100116-AT,11-84100124-84100134-AT,11-84100142-84100154-AT,11-84100162-84100172-AT,11-84100180-84100192-AT,11-84100200-84100210-AT,11-84100218-84100230-AT,11-84100238-84100248-AT,11-84100256-84100271-AT,11-84100275-84100285-AT,11-84100293-84100304-AT,11-84100308-84100318-AT,11-84100317-84100328-TC,11-84100333-84100343-AT;MOTIFS=TC,TA,AT,ATATATATATCTAAAGAGATATATATATCTAAAGCGAT,ATATATATATCTAAAGAGAT;STRUC=<VC42070>	HPRC,HGSVC,1KG-ONT	No	1.616	No	NA,NA	NA	NA
chr11:84100254	365219	INS	122	0.8658	0.5089	16	DLG2(0.99976,0.444)	NA	NA	NA	NA	NA	NA	NA	NA	No	ID=11-84099739-84099751-TA,11-84099760-84099769-AT,11-84099788-84099799-AT,11-84099802-84099812-AT,11-84099802-84100216-ATATATATATCTAAAGAGATATATATATCTAAAGCGAT,11-84099820-84099830-AT,11-84099838-84099850-AT,11-84099858-84099868-AT,11-84099876-84099888-AT,11-84099896-84099906-AT,11-84099914-84099926-AT,11-84099934-84099944-AT,11-84099952-84099964-AT,11-84099972-84099982-AT,11-84099990-84100002-AT,11-84100010-84100020-AT,11-84100028-84100040-AT,11-84100048-84100058-AT,11-84100048-84100088-ATATATATATCTAAAGAGAT,11-84100066-84100078-AT,11-84100086-84100096-AT,11-84100104-84100116-AT,11-84100124-84100134-AT,11-84100142-84100154-AT,11-84100162-84100172-AT,11-84100180-84100192-AT,11-84100200-84100210-AT,11-84100218-84100230-AT,11-84100238-84100248-AT,11-84100256-84100271-AT,11-84100275-84100285-AT,11-84100293-84100304-AT,11-84100308-84100318-AT,11-84100317-84100328-TC,11-84100333-84100343-AT;MOTIFS=TC,TA,AT,ATATATATATCTAAAGAGATATATATATCTAAAGCGAT,ATATATATATCTAAAGAGAT;STRUC=<VC42070>	HPRC,HGSVC	No	1.616	No	NA,NA	NA	NA
chr11:84100254	365220	INS	158	0.8587	0.5082	17	DLG2(0.99976,0.444)	NA	NA	NA	NA	NA	NA	NA	NA	No	ID=11-84099739-84099751-TA,11-84099760-84099769-AT,11-84099788-84099799-AT,11-84099802-84099812-AT,11-84099802-84100216-ATATATATATCTAAAGAGATATATATATCTAAAGCGAT,11-84099820-84099830-AT,11-84099838-84099850-AT,11-84099858-84099868-AT,11-84099876-84099888-AT,11-84099896-84099906-AT,11-84099914-84099926-AT,11-84099934-84099944-AT,11-84099952-84099964-AT,11-84099972-84099982-AT,11-84099990-84100002-AT,11-84100010-84100020-AT,11-84100028-84100040-AT,11-84100048-84100058-AT,11-84100048-84100088-ATATATATATCTAAAGAGAT,11-84100066-84100078-AT,11-84100086-84100096-AT,11-84100104-84100116-AT,11-84100124-84100134-AT,11-84100142-84100154-AT,11-84100162-84100172-AT,11-84100180-84100192-AT,11-84100200-84100210-AT,11-84100218-84100230-AT,11-84100238-84100248-AT,11-84100256-84100271-AT,11-84100275-84100285-AT,11-84100293-84100304-AT,11-84100308-84100318-AT,11-84100317-84100328-TC,11-84100333-84100343-AT;MOTIFS=TC,TA,AT,ATATATATATCTAAAGAGATATATATATCTAAAGCGAT,ATATATATATCTAAAGAGAT;STRUC=<VC42070>	HPRC,HGSVC	No	1.616	No	NA,NA	NA	NA
chr11:84100254	365221	INS	516	0.9458	0.2231	48	DLG2(0.99976,0.444)	NA	NA	NA	NA	NA	NA	NA	NA	No	ID=11-84099739-84099751-TA,11-84099760-84099769-AT,11-84099788-84099799-AT,11-84099802-84099812-AT,11-84099802-84100216-ATATATATATCTAAAGAGATATATATATCTAAAGCGAT,11-84099820-84099830-AT,11-84099838-84099850-AT,11-84099858-84099868-AT,11-84099876-84099888-AT,11-84099896-84099906-AT,11-84099914-84099926-AT,11-84099934-84099944-AT,11-84099952-84099964-AT,11-84099972-84099982-AT,11-84099990-84100002-AT,11-84100010-84100020-AT,11-84100028-84100040-AT,11-84100048-84100058-AT,11-84100048-84100088-ATATATATATCTAAAGAGAT,11-84100066-84100078-AT,11-84100086-84100096-AT,11-84100104-84100116-AT,11-84100124-84100134-AT,11-84100142-84100154-AT,11-84100162-84100172-AT,11-84100180-84100192-AT,11-84100200-84100210-AT,11-84100218-84100230-AT,11-84100238-84100248-AT,11-84100256-84100271-AT,11-84100275-84100285-AT,11-84100293-84100304-AT,11-84100308-84100318-AT,11-84100317-84100328-TC,11-84100333-84100343-AT;MOTIFS=TC,TA,AT,ATATATATATCTAAAGAGATATATATATCTAAAGCGAT,ATATATATATCTAAAGAGAT;STRUC=<VC42070>	HPRC,HGSVC,1KG-ONT	No	1.616	No	NA,NA	NA	NA
chr11:84100254	365222	INS	682	0.9092	0.3256	1	DLG2(0.99976,0.444)	NA	NA	NA	NA	NA	NA	NA	NA	No	ID=11-84099739-84099751-TA,11-84099760-84099769-AT,11-84099788-84099799-AT,11-84099802-84099812-AT,11-84099802-84100216-ATATATATATCTAAAGAGATATATATATCTAAAGCGAT,11-84099820-84099830-AT,11-84099838-84099850-AT,11-84099858-84099868-AT,11-84099876-84099888-AT,11-84099896-84099906-AT,11-84099914-84099926-AT,11-84099934-84099944-AT,11-84099952-84099964-AT,11-84099972-84099982-AT,11-84099990-84100002-AT,11-84100010-84100020-AT,11-84100028-84100040-AT,11-84100048-84100058-AT,11-84100048-84100088-ATATATATATCTAAAGAGAT,11-84100066-84100078-AT,11-84100086-84100096-AT,11-84100104-84100116-AT,11-84100124-84100134-AT,11-84100142-84100154-AT,11-84100162-84100172-AT,11-84100180-84100192-AT,11-84100200-84100210-AT,11-84100218-84100230-AT,11-84100238-84100248-AT,11-84100256-84100271-AT,11-84100275-84100285-AT,11-84100293-84100304-AT,11-84100308-84100318-AT,11-84100317-84100328-TC,11-84100333-84100343-AT;MOTIFS=TC,TA,AT,ATATATATATCTAAAGAGATATATATATCTAAAGCGAT,ATATATATATCTAAAGAGAT;STRUC=<VC42070>	HPRC,HGSVC	No	1.616	No	NA,NA	NA	NA
chr11:84100254	365223	INS	566	0.8332	0.6602	58	DLG2(0.99976,0.444)	NA	NA	NA	NA	NA	NA	NA	NA	No	ID=11-84099739-84099751-TA,11-84099760-84099769-AT,11-84099788-84099799-AT,11-84099802-84099812-AT,11-84099802-84100216-ATATATATATCTAAAGAGATATATATATCTAAAGCGAT,11-84099820-84099830-AT,11-84099838-84099850-AT,11-84099858-84099868-AT,11-84099876-84099888-AT,11-84099896-84099906-AT,11-84099914-84099926-AT,11-84099934-84099944-AT,11-84099952-84099964-AT,11-84099972-84099982-AT,11-84099990-84100002-AT,11-84100010-84100020-AT,11-84100028-84100040-AT,11-84100048-84100058-AT,11-84100048-84100088-ATATATATATCTAAAGAGAT,11-84100066-84100078-AT,11-84100086-84100096-AT,11-84100104-84100116-AT,11-84100124-84100134-AT,11-84100142-84100154-AT,11-84100162-84100172-AT,11-84100180-84100192-AT,11-84100200-84100210-AT,11-84100218-84100230-AT,11-84100238-84100248-AT,11-84100256-84100271-AT,11-84100275-84100285-AT,11-84100293-84100304-AT,11-84100308-84100318-AT,11-84100317-84100328-TC,11-84100333-84100343-AT;MOTIFS=TC,TA,AT,ATATATATATCTAAAGAGATATATATATCTAAAGCGAT,ATATATATATCTAAAGAGAT;STRUC=<VC42070>	HPRC,HGSVC	No	1.616	No	NA,NA	NA	NA
chr11:84100254	365224	INS	387	0.8839	0.412	38	DLG2(0.99976,0.444)	NA	NA	NA	NA	NA	NA	NA	NA	No	ID=11-84099739-84099751-TA,11-84099760-84099769-AT,11-84099788-84099799-AT,11-84099802-84099812-AT,11-84099802-84100216-ATATATATATCTAAAGAGATATATATATCTAAAGCGAT,11-84099820-84099830-AT,11-84099838-84099850-AT,11-84099858-84099868-AT,11-84099876-84099888-AT,11-84099896-84099906-AT,11-84099914-84099926-AT,11-84099934-84099944-AT,11-84099952-84099964-AT,11-84099972-84099982-AT,11-84099990-84100002-AT,11-84100010-84100020-AT,11-84100028-84100040-AT,11-84100048-84100058-AT,11-84100048-84100088-ATATATATATCTAAAGAGAT,11-84100066-84100078-AT,11-84100086-84100096-AT,11-84100104-84100116-AT,11-84100124-84100134-AT,11-84100142-84100154-AT,11-84100162-84100172-AT,11-84100180-84100192-AT,11-84100200-84100210-AT,11-84100218-84100230-AT,11-84100238-84100248-AT,11-84100256-84100271-AT,11-84100275-84100285-AT,11-84100293-84100304-AT,11-84100308-84100318-AT,11-84100317-84100328-TC,11-84100333-84100343-AT;MOTIFS=TC,TA,AT,ATATATATATCTAAAGAGATATATATATCTAAAGCGAT,ATATATATATCTAAAGAGAT;STRUC=<VC42070>	HPRC,HGSVC,1KG-ONT	No	1.616	Yes	NA,NA	NA	NA
chr11:84100254	365225	INS	423	0.8335	0.6387	28	DLG2(0.99976,0.444)	NA	NA	NA	NA	NA	NA	NA	NA	No	ID=11-84099739-84099751-TA,11-84099760-84099769-AT,11-84099788-84099799-AT,11-84099802-84099812-AT,11-84099802-84100216-ATATATATATCTAAAGAGATATATATATCTAAAGCGAT,11-84099820-84099830-AT,11-84099838-84099850-AT,11-84099858-84099868-AT,11-84099876-84099888-AT,11-84099896-84099906-AT,11-84099914-84099926-AT,11-84099934-84099944-AT,11-84099952-84099964-AT,11-84099972-84099982-AT,11-84099990-84100002-AT,11-84100010-84100020-AT,11-84100028-84100040-AT,11-84100048-84100058-AT,11-84100048-84100088-ATATATATATCTAAAGAGAT,11-84100066-84100078-AT,11-84100086-84100096-AT,11-84100104-84100116-AT,11-84100124-84100134-AT,11-84100142-84100154-AT,11-84100162-84100172-AT,11-84100180-84100192-AT,11-84100200-84100210-AT,11-84100218-84100230-AT,11-84100238-84100248-AT,11-84100256-84100271-AT,11-84100275-84100285-AT,11-84100293-84100304-AT,11-84100308-84100318-AT,11-84100317-84100328-TC,11-84100333-84100343-AT;MOTIFS=TC,TA,AT,ATATATATATCTAAAGAGATATATATATCTAAAGCGAT,ATATATATATCTAAAGAGAT;STRUC=<VC42070>	HPRC,HGSVC,1KG-ONT	No	1.616	No	NA,NA	NA	NA
chr11:84100254	365226	INS	158	0.8561	0.5875	98	DLG2(0.99976,0.444)	NA	NA	NA	NA	NA	NA	NA	NA	No	ID=11-84099739-84099751-TA,11-84099760-84099769-AT,11-84099788-84099799-AT,11-84099802-84099812-AT,11-84099802-84100216-ATATATATATCTAAAGAGATATATATATCTAAAGCGAT,11-84099820-84099830-AT,11-84099838-84099850-AT,11-84099858-84099868-AT,11-84099876-84099888-AT,11-84099896-84099906-AT,11-84099914-84099926-AT,11-84099934-84099944-AT,11-84099952-84099964-AT,11-84099972-84099982-AT,11-84099990-84100002-AT,11-84100010-84100020-AT,11-84100028-84100040-AT,11-84100048-84100058-AT,11-84100048-84100088-ATATATATATCTAAAGAGAT,11-84100066-84100078-AT,11-84100086-84100096-AT,11-84100104-84100116-AT,11-84100124-84100134-AT,11-84100142-84100154-AT,11-84100162-84100172-AT,11-84100180-84100192-AT,11-84100200-84100210-AT,11-84100218-84100230-AT,11-84100238-84100248-AT,11-84100256-84100271-AT,11-84100275-84100285-AT,11-84100293-84100304-AT,11-84100308-84100318-AT,11-84100317-84100328-TC,11-84100333-84100343-AT;MOTIFS=TC,TA,AT,ATATATATATCTAAAGAGATATATATATCTAAAGCGAT,ATATATATATCTAAAGAGAT;STRUC=<VC42070>	HPRC,HGSVC	No	1.616	Yes	NA,NA	NA	NA
chr11:84100254	365227	INS	230	0.8812	0.5597	110	DLG2(0.99976,0.444)	NA	NA	NA	NA	NA	NA	NA	NA	No	ID=11-84099739-84099751-TA,11-84099760-84099769-AT,11-84099788-84099799-AT,11-84099802-84099812-AT,11-84099802-84100216-ATATATATATCTAAAGAGATATATATATCTAAAGCGAT,11-84099820-84099830-AT,11-84099838-84099850-AT,11-84099858-84099868-AT,11-84099876-84099888-AT,11-84099896-84099906-AT,11-84099914-84099926-AT,11-84099934-84099944-AT,11-84099952-84099964-AT,11-84099972-84099982-AT,11-84099990-84100002-AT,11-84100010-84100020-AT,11-84100028-84100040-AT,11-84100048-84100058-AT,11-84100048-84100088-ATATATATATCTAAAGAGAT,11-84100066-84100078-AT,11-84100086-84100096-AT,11-84100104-84100116-AT,11-84100124-84100134-AT,11-84100142-84100154-AT,11-84100162-84100172-AT,11-84100180-84100192-AT,11-84100200-84100210-AT,11-84100218-84100230-AT,11-84100238-84100248-AT,11-84100256-84100271-AT,11-84100275-84100285-AT,11-84100293-84100304-AT,11-84100308-84100318-AT,11-84100317-84100328-TC,11-84100333-84100343-AT;MOTIFS=TC,TA,AT,ATATATATATCTAAAGAGATATATATATCTAAAGCGAT,ATATATATATCTAAAGAGAT;STRUC=<VC42070>	HPRC,HGSVC	No	1.616	Yes	NA,NA	NA	NA
chr11:84100254	365228	INS	102	0.8272	0.6472	9	DLG2(0.99976,0.444)	NA	NA	NA	NA	NA	NA	NA	NA	No	ID=11-84099739-84099751-TA,11-84099760-84099769-AT,11-84099788-84099799-AT,11-84099802-84099812-AT,11-84099802-84100216-ATATATATATCTAAAGAGATATATATATCTAAAGCGAT,11-84099820-84099830-AT,11-84099838-84099850-AT,11-84099858-84099868-AT,11-84099876-84099888-AT,11-84099896-84099906-AT,11-84099914-84099926-AT,11-84099934-84099944-AT,11-84099952-84099964-AT,11-84099972-84099982-AT,11-84099990-84100002-AT,11-84100010-84100020-AT,11-84100028-84100040-AT,11-84100048-84100058-AT,11-84100048-84100088-ATATATATATCTAAAGAGAT,11-84100066-84100078-AT,11-84100086-84100096-AT,11-84100104-84100116-AT,11-84100124-84100134-AT,11-84100142-84100154-AT,11-84100162-84100172-AT,11-84100180-84100192-AT,11-84100200-84100210-AT,11-84100218-84100230-AT,11-84100238-84100248-AT,11-84100256-84100271-AT,11-84100275-84100285-AT,11-84100293-84100304-AT,11-84100308-84100318-AT,11-84100317-84100328-TC,11-84100333-84100343-AT;MOTIFS=TC,TA,AT,ATATATATATCTAAAGAGATATATATATCTAAAGCGAT,ATATATATATCTAAAGAGAT;STRUC=<VC42070>	HPRC,HGSVC	No	1.616	No	NA,NA	NA	NA
chr11:84100254	365229	INS	459	0.8585	0.5177	3	DLG2(0.99976,0.444)	NA	NA	NA	NA	NA	NA	NA	NA	No	ID=11-84099739-84099751-TA,11-84099760-84099769-AT,11-84099788-84099799-AT,11-84099802-84099812-AT,11-84099802-84100216-ATATATATATCTAAAGAGATATATATATCTAAAGCGAT,11-84099820-84099830-AT,11-84099838-84099850-AT,11-84099858-84099868-AT,11-84099876-84099888-AT,11-84099896-84099906-AT,11-84099914-84099926-AT,11-84099934-84099944-AT,11-84099952-84099964-AT,11-84099972-84099982-AT,11-84099990-84100002-AT,11-84100010-84100020-AT,11-84100028-84100040-AT,11-84100048-84100058-AT,11-84100048-84100088-ATATATATATCTAAAGAGAT,11-84100066-84100078-AT,11-84100086-84100096-AT,11-84100104-84100116-AT,11-84100124-84100134-AT,11-84100142-84100154-AT,11-84100162-84100172-AT,11-84100180-84100192-AT,11-84100200-84100210-AT,11-84100218-84100230-AT,11-84100238-84100248-AT,11-84100256-84100271-AT,11-84100275-84100285-AT,11-84100293-84100304-AT,11-84100308-84100318-AT,11-84100317-84100328-TC,11-84100333-84100343-AT;MOTIFS=TC,TA,AT,ATATATATATCTAAAGAGATATATATATCTAAAGCGAT,ATATATATATCTAAAGAGAT;STRUC=<VC42070>	HPRC,HGSVC,1KG-ONT	No	1.616	No	NA,NA	NA	NA
chr11:84100254	365230	INS	194	0.8011	0.6931	350	DLG2(0.99976,0.444)	NA	NA	NA	NA	NA	NA	NA	NA	No	ID=11-84099739-84099751-TA,11-84099760-84099769-AT,11-84099788-84099799-AT,11-84099802-84099812-AT,11-84099802-84100216-ATATATATATCTAAAGAGATATATATATCTAAAGCGAT,11-84099820-84099830-AT,11-84099838-84099850-AT,11-84099858-84099868-AT,11-84099876-84099888-AT,11-84099896-84099906-AT,11-84099914-84099926-AT,11-84099934-84099944-AT,11-84099952-84099964-AT,11-84099972-84099982-AT,11-84099990-84100002-AT,11-84100010-84100020-AT,11-84100028-84100040-AT,11-84100048-84100058-AT,11-84100048-84100088-ATATATATATCTAAAGAGAT,11-84100066-84100078-AT,11-84100086-84100096-AT,11-84100104-84100116-AT,11-84100124-84100134-AT,11-84100142-84100154-AT,11-84100162-84100172-AT,11-84100180-84100192-AT,11-84100200-84100210-AT,11-84100218-84100230-AT,11-84100238-84100248-AT,11-84100256-84100271-AT,11-84100275-84100285-AT,11-84100293-84100304-AT,11-84100308-84100318-AT,11-84100317-84100328-TC,11-84100333-84100343-AT;MOTIFS=TC,TA,AT,ATATATATATCTAAAGAGATATATATATCTAAAGCGAT,ATATATATATCTAAAGAGAT;STRUC=<VC42070>	HPRC,HGSVC	No	1.616	Yes	NA,NA	NA	NA
chr11:84100254	365231	INS	266	0.7998	0.6847	66	DLG2(0.99976,0.444)	NA	NA	NA	NA	NA	NA	NA	NA	No	ID=11-84099739-84099751-TA,11-84099760-84099769-AT,11-84099788-84099799-AT,11-84099802-84099812-AT,11-84099802-84100216-ATATATATATCTAAAGAGATATATATATCTAAAGCGAT,11-84099820-84099830-AT,11-84099838-84099850-AT,11-84099858-84099868-AT,11-84099876-84099888-AT,11-84099896-84099906-AT,11-84099914-84099926-AT,11-84099934-84099944-AT,11-84099952-84099964-AT,11-84099972-84099982-AT,11-84099990-84100002-AT,11-84100010-84100020-AT,11-84100028-84100040-AT,11-84100048-84100058-AT,11-84100048-84100088-ATATATATATCTAAAGAGAT,11-84100066-84100078-AT,11-84100086-84100096-AT,11-84100104-84100116-AT,11-84100124-84100134-AT,11-84100142-84100154-AT,11-84100162-84100172-AT,11-84100180-84100192-AT,11-84100200-84100210-AT,11-84100218-84100230-AT,11-84100238-84100248-AT,11-84100256-84100271-AT,11-84100275-84100285-AT,11-84100293-84100304-AT,11-84100308-84100318-AT,11-84100317-84100328-TC,11-84100333-84100343-AT;MOTIFS=TC,TA,AT,ATATATATATCTAAAGAGATATATATATCTAAAGCGAT,ATATATATATCTAAAGAGAT;STRUC=<VC42070>	HPRC,HGSVC	No	1.616	Yes	NA,NA	NA	NA
chr11:84100254	365232	INS	176	0.8194	0.6852	70	DLG2(0.99976,0.444)	NA	NA	NA	NA	NA	NA	NA	NA	No	ID=11-84099739-84099751-TA,11-84099760-84099769-AT,11-84099788-84099799-AT,11-84099802-84099812-AT,11-84099802-84100216-ATATATATATCTAAAGAGATATATATATCTAAAGCGAT,11-84099820-84099830-AT,11-84099838-84099850-AT,11-84099858-84099868-AT,11-84099876-84099888-AT,11-84099896-84099906-AT,11-84099914-84099926-AT,11-84099934-84099944-AT,11-84099952-84099964-AT,11-84099972-84099982-AT,11-84099990-84100002-AT,11-84100010-84100020-AT,11-84100028-84100040-AT,11-84100048-84100058-AT,11-84100048-84100088-ATATATATATCTAAAGAGAT,11-84100066-84100078-AT,11-84100086-84100096-AT,11-84100104-84100116-AT,11-84100124-84100134-AT,11-84100142-84100154-AT,11-84100162-84100172-AT,11-84100180-84100192-AT,11-84100200-84100210-AT,11-84100218-84100230-AT,11-84100238-84100248-AT,11-84100256-84100271-AT,11-84100275-84100285-AT,11-84100293-84100304-AT,11-84100308-84100318-AT,11-84100317-84100328-TC,11-84100333-84100343-AT;MOTIFS=TC,TA,AT,ATATATATATCTAAAGAGATATATATATCTAAAGCGAT,ATATATATATCTAAAGAGAT;STRUC=<VC42070>	HPRC,HGSVC	No	1.616	Yes	NA,NA	NA	NA
chr11:84100254	365233	INS	410	0.8094	0.6811	3	DLG2(0.99976,0.444)	NA	NA	NA	NA	NA	NA	NA	NA	No	ID=11-84099739-84099751-TA,11-84099760-84099769-AT,11-84099788-84099799-AT,11-84099802-84099812-AT,11-84099802-84100216-ATATATATATCTAAAGAGATATATATATCTAAAGCGAT,11-84099820-84099830-AT,11-84099838-84099850-AT,11-84099858-84099868-AT,11-84099876-84099888-AT,11-84099896-84099906-AT,11-84099914-84099926-AT,11-84099934-84099944-AT,11-84099952-84099964-AT,11-84099972-84099982-AT,11-84099990-84100002-AT,11-84100010-84100020-AT,11-84100028-84100040-AT,11-84100048-84100058-AT,11-84100048-84100088-ATATATATATCTAAAGAGAT,11-84100066-84100078-AT,11-84100086-84100096-AT,11-84100104-84100116-AT,11-84100124-84100134-AT,11-84100142-84100154-AT,11-84100162-84100172-AT,11-84100180-84100192-AT,11-84100200-84100210-AT,11-84100218-84100230-AT,11-84100238-84100248-AT,11-84100256-84100271-AT,11-84100275-84100285-AT,11-84100293-84100304-AT,11-84100308-84100318-AT,11-84100317-84100328-TC,11-84100333-84100343-AT;MOTIFS=TC,TA,AT,ATATATATATCTAAAGAGATATATATATCTAAAGCGAT,ATATATATATCTAAAGAGAT;STRUC=<VC42070>	HPRC,HGSVC,1KG-ONT	No	1.616	No	NA,NA	NA	NA
chr11:84100255	365234	INS	536	0.9255	0.2987	68	DLG2(0.99976,0.444)	NA	NA	NA	NA	NA	NA	NA	NA	No	ID=11-84099739-84099751-TA,11-84099760-84099769-AT,11-84099788-84099799-AT,11-84099802-84099812-AT,11-84099802-84100216-ATATATATATCTAAAGAGATATATATATCTAAAGCGAT,11-84099820-84099830-AT,11-84099838-84099850-AT,11-84099858-84099868-AT,11-84099876-84099888-AT,11-84099896-84099906-AT,11-84099914-84099926-AT,11-84099934-84099944-AT,11-84099952-84099964-AT,11-84099972-84099982-AT,11-84099990-84100002-AT,11-84100010-84100020-AT,11-84100028-84100040-AT,11-84100048-84100058-AT,11-84100048-84100088-ATATATATATCTAAAGAGAT,11-84100066-84100078-AT,11-84100086-84100096-AT,11-84100104-84100116-AT,11-84100124-84100134-AT,11-84100142-84100154-AT,11-84100162-84100172-AT,11-84100180-84100192-AT,11-84100200-84100210-AT,11-84100218-84100230-AT,11-84100238-84100248-AT,11-84100256-84100271-AT,11-84100275-84100285-AT,11-84100293-84100304-AT,11-84100308-84100318-AT,11-84100317-84100328-TC,11-84100333-84100343-AT;MOTIFS=TC,TA,AT,ATATATATATCTAAAGAGATATATATATCTAAAGCGAT,ATATATATATCTAAAGAGAT;STRUC=<VC42070>	HPRC,HGSVC,1KG-ONT	No	1.616	Yes	NA,NA	NA	NA
chr11:84100255	365235	INS	178	0.8075	0.6618	14	DLG2(0.99976,0.444)	NA	NA	NA	NA	NA	NA	NA	NA	No	ID=11-84099739-84099751-TA,11-84099760-84099769-AT,11-84099788-84099799-AT,11-84099802-84099812-AT,11-84099802-84100216-ATATATATATCTAAAGAGATATATATATCTAAAGCGAT,11-84099820-84099830-AT,11-84099838-84099850-AT,11-84099858-84099868-AT,11-84099876-84099888-AT,11-84099896-84099906-AT,11-84099914-84099926-AT,11-84099934-84099944-AT,11-84099952-84099964-AT,11-84099972-84099982-AT,11-84099990-84100002-AT,11-84100010-84100020-AT,11-84100028-84100040-AT,11-84100048-84100058-AT,11-84100048-84100088-ATATATATATCTAAAGAGAT,11-84100066-84100078-AT,11-84100086-84100096-AT,11-84100104-84100116-AT,11-84100124-84100134-AT,11-84100142-84100154-AT,11-84100162-84100172-AT,11-84100180-84100192-AT,11-84100200-84100210-AT,11-84100218-84100230-AT,11-84100238-84100248-AT,11-84100256-84100271-AT,11-84100275-84100285-AT,11-84100293-84100304-AT,11-84100308-84100318-AT,11-84100317-84100328-TC,11-84100333-84100343-AT;MOTIFS=TC,TA,AT,ATATATATATCTAAAGAGATATATATATCTAAAGCGAT,ATATATATATCTAAAGAGAT;STRUC=<VC42070>	HPRC,HGSVC	No	1.616	No	NA,NA	NA	NA
chr11:84100255	365236	INS	190	0.8763	0.4403	26	DLG2(0.99976,0.444)	NA	NA	NA	NA	NA	NA	NA	NA	No	ID=11-84099739-84099751-TA,11-84099760-84099769-AT,11-84099788-84099799-AT,11-84099802-84099812-AT,11-84099802-84100216-ATATATATATCTAAAGAGATATATATATCTAAAGCGAT,11-84099820-84099830-AT,11-84099838-84099850-AT,11-84099858-84099868-AT,11-84099876-84099888-AT,11-84099896-84099906-AT,11-84099914-84099926-AT,11-84099934-84099944-AT,11-84099952-84099964-AT,11-84099972-84099982-AT,11-84099990-84100002-AT,11-84100010-84100020-AT,11-84100028-84100040-AT,11-84100048-84100058-AT,11-84100048-84100088-ATATATATATCTAAAGAGAT,11-84100066-84100078-AT,11-84100086-84100096-AT,11-84100104-84100116-AT,11-84100124-84100134-AT,11-84100142-84100154-AT,11-84100162-84100172-AT,11-84100180-84100192-AT,11-84100200-84100210-AT,11-84100218-84100230-AT,11-84100238-84100248-AT,11-84100256-84100271-AT,11-84100275-84100285-AT,11-84100293-84100304-AT,11-84100308-84100318-AT,11-84100317-84100328-TC,11-84100333-84100343-AT;MOTIFS=TC,TA,AT,ATATATATATCTAAAGAGATATATATATCTAAAGCGAT,ATATATATATCTAAAGAGAT;STRUC=<VC42070>	HPRC,HGSVC	No	1.616	Yes	NA,NA	NA	NA
chr11:84100255	365237	INS	211	0.8712	0.6405	54	DLG2(0.99976,0.444)	NA	NA	NA	NA	NA	NA	NA	NA	No	ID=11-84099739-84099751-TA,11-84099760-84099769-AT,11-84099788-84099799-AT,11-84099802-84099812-AT,11-84099802-84100216-ATATATATATCTAAAGAGATATATATATCTAAAGCGAT,11-84099820-84099830-AT,11-84099838-84099850-AT,11-84099858-84099868-AT,11-84099876-84099888-AT,11-84099896-84099906-AT,11-84099914-84099926-AT,11-84099934-84099944-AT,11-84099952-84099964-AT,11-84099972-84099982-AT,11-84099990-84100002-AT,11-84100010-84100020-AT,11-84100028-84100040-AT,11-84100048-84100058-AT,11-84100048-84100088-ATATATATATCTAAAGAGAT,11-84100066-84100078-AT,11-84100086-84100096-AT,11-84100104-84100116-AT,11-84100124-84100134-AT,11-84100142-84100154-AT,11-84100162-84100172-AT,11-84100180-84100192-AT,11-84100200-84100210-AT,11-84100218-84100230-AT,11-84100238-84100248-AT,11-84100256-84100271-AT,11-84100275-84100285-AT,11-84100293-84100304-AT,11-84100308-84100318-AT,11-84100317-84100328-TC,11-84100333-84100343-AT;MOTIFS=TC,TA,AT,ATATATATATCTAAAGAGATATATATATCTAAAGCGAT,ATATATATATCTAAAGAGAT;STRUC=<VC42070>	HPRC,HGSVC	No	1.616	Yes	NA,NA	NA	NA
chr11:84100258	365238	INS	344	0.8855	0.6778	10	DLG2(0.99976,0.444)	NA	NA	NA	NA	NA	NA	NA	NA	No	ID=11-84099739-84099751-TA,11-84099760-84099769-AT,11-84099788-84099799-AT,11-84099802-84099812-AT,11-84099802-84100216-ATATATATATCTAAAGAGATATATATATCTAAAGCGAT,11-84099820-84099830-AT,11-84099838-84099850-AT,11-84099858-84099868-AT,11-84099876-84099888-AT,11-84099896-84099906-AT,11-84099914-84099926-AT,11-84099934-84099944-AT,11-84099952-84099964-AT,11-84099972-84099982-AT,11-84099990-84100002-AT,11-84100010-84100020-AT,11-84100028-84100040-AT,11-84100048-84100058-AT,11-84100048-84100088-ATATATATATCTAAAGAGAT,11-84100066-84100078-AT,11-84100086-84100096-AT,11-84100104-84100116-AT,11-84100124-84100134-AT,11-84100142-84100154-AT,11-84100162-84100172-AT,11-84100180-84100192-AT,11-84100200-84100210-AT,11-84100218-84100230-AT,11-84100238-84100248-AT,11-84100256-84100271-AT,11-84100275-84100285-AT,11-84100293-84100304-AT,11-84100308-84100318-AT,11-84100317-84100328-TC,11-84100333-84100343-AT;MOTIFS=TC,TA,AT,ATATATATATCTAAAGAGATATATATATCTAAAGCGAT,ATATATATATCTAAAGAGAT;STRUC=<VC42070>	HPRC,HGSVC,1KG-ONT	No	1.616	Yes	NA,NA	NA	NA
chr11:84100258	365239	INS	122	0.9441	0.2358	33	DLG2(0.99976,0.444)	NA	NA	NA	NA	NA	NA	NA	NA	No	ID=11-84099739-84099751-TA,11-84099760-84099769-AT,11-84099788-84099799-AT,11-84099802-84099812-AT,11-84099802-84100216-ATATATATATCTAAAGAGATATATATATCTAAAGCGAT,11-84099820-84099830-AT,11-84099838-84099850-AT,11-84099858-84099868-AT,11-84099876-84099888-AT,11-84099896-84099906-AT,11-84099914-84099926-AT,11-84099934-84099944-AT,11-84099952-84099964-AT,11-84099972-84099982-AT,11-84099990-84100002-AT,11-84100010-84100020-AT,11-84100028-84100040-AT,11-84100048-84100058-AT,11-84100048-84100088-ATATATATATCTAAAGAGAT,11-84100066-84100078-AT,11-84100086-84100096-AT,11-84100104-84100116-AT,11-84100124-84100134-AT,11-84100142-84100154-AT,11-84100162-84100172-AT,11-84100180-84100192-AT,11-84100200-84100210-AT,11-84100218-84100230-AT,11-84100238-84100248-AT,11-84100256-84100271-AT,11-84100275-84100285-AT,11-84100293-84100304-AT,11-84100308-84100318-AT,11-84100317-84100328-TC,11-84100333-84100343-AT;MOTIFS=TC,TA,AT,ATATATATATCTAAAGAGATATATATATCTAAAGCGAT,ATATATATATCTAAAGAGAT;STRUC=<VC42070>	HPRC,HGSVC	No	1.616	Yes	NA,NA	NA	NA
chr11:84100260	365240	INS	229	0.9263	0.2525	123	DLG2(0.99976,0.444)	NA	NA	NA	NA	NA	NA	NA	NA	No	ID=11-84099739-84099751-TA,11-84099760-84099769-AT,11-84099788-84099799-AT,11-84099802-84099812-AT,11-84099802-84100216-ATATATATATCTAAAGAGATATATATATCTAAAGCGAT,11-84099820-84099830-AT,11-84099838-84099850-AT,11-84099858-84099868-AT,11-84099876-84099888-AT,11-84099896-84099906-AT,11-84099914-84099926-AT,11-84099934-84099944-AT,11-84099952-84099964-AT,11-84099972-84099982-AT,11-84099990-84100002-AT,11-84100010-84100020-AT,11-84100028-84100040-AT,11-84100048-84100058-AT,11-84100048-84100088-ATATATATATCTAAAGAGAT,11-84100066-84100078-AT,11-84100086-84100096-AT,11-84100104-84100116-AT,11-84100124-84100134-AT,11-84100142-84100154-AT,11-84100162-84100172-AT,11-84100180-84100192-AT,11-84100200-84100210-AT,11-84100218-84100230-AT,11-84100238-84100248-AT,11-84100256-84100271-AT,11-84100275-84100285-AT,11-84100293-84100304-AT,11-84100308-84100318-AT,11-84100317-84100328-TC,11-84100333-84100343-AT;MOTIFS=TC,TA,AT,ATATATATATCTAAAGAGATATATATATCTAAAGCGAT,ATATATATATCTAAAGAGAT;STRUC=<VC42070>	HPRC,HGSVC	No	1.616	Yes	NA,NA	NA	NA
chr11:84100260	365241	INS	193	0.828	0.6241	12	DLG2(0.99976,0.444)	NA	NA	NA	NA	NA	NA	NA	NA	No	ID=11-84099739-84099751-TA,11-84099760-84099769-AT,11-84099788-84099799-AT,11-84099802-84099812-AT,11-84099802-84100216-ATATATATATCTAAAGAGATATATATATCTAAAGCGAT,11-84099820-84099830-AT,11-84099838-84099850-AT,11-84099858-84099868-AT,11-84099876-84099888-AT,11-84099896-84099906-AT,11-84099914-84099926-AT,11-84099934-84099944-AT,11-84099952-84099964-AT,11-84099972-84099982-AT,11-84099990-84100002-AT,11-84100010-84100020-AT,11-84100028-84100040-AT,11-84100048-84100058-AT,11-84100048-84100088-ATATATATATCTAAAGAGAT,11-84100066-84100078-AT,11-84100086-84100096-AT,11-84100104-84100116-AT,11-84100124-84100134-AT,11-84100142-84100154-AT,11-84100162-84100172-AT,11-84100180-84100192-AT,11-84100200-84100210-AT,11-84100218-84100230-AT,11-84100238-84100248-AT,11-84100256-84100271-AT,11-84100275-84100285-AT,11-84100293-84100304-AT,11-84100308-84100318-AT,11-84100317-84100328-TC,11-84100333-84100343-AT;MOTIFS=TC,TA,AT,ATATATATATCTAAAGAGATATATATATCTAAAGCGAT,ATATATATATCTAAAGAGAT;STRUC=<VC42070>	HPRC,HGSVC	No	1.616	Yes	NA,NA	NA	NA
chr11:84100260	365242	INS	247	0.8842	0.4749	22	DLG2(0.99976,0.444)	NA	NA	NA	NA	NA	NA	NA	NA	No	ID=11-84099739-84099751-TA,11-84099760-84099769-AT,11-84099788-84099799-AT,11-84099802-84099812-AT,11-84099802-84100216-ATATATATATCTAAAGAGATATATATATCTAAAGCGAT,11-84099820-84099830-AT,11-84099838-84099850-AT,11-84099858-84099868-AT,11-84099876-84099888-AT,11-84099896-84099906-AT,11-84099914-84099926-AT,11-84099934-84099944-AT,11-84099952-84099964-AT,11-84099972-84099982-AT,11-84099990-84100002-AT,11-84100010-84100020-AT,11-84100028-84100040-AT,11-84100048-84100058-AT,11-84100048-84100088-ATATATATATCTAAAGAGAT,11-84100066-84100078-AT,11-84100086-84100096-AT,11-84100104-84100116-AT,11-84100124-84100134-AT,11-84100142-84100154-AT,11-84100162-84100172-AT,11-84100180-84100192-AT,11-84100200-84100210-AT,11-84100218-84100230-AT,11-84100238-84100248-AT,11-84100256-84100271-AT,11-84100275-84100285-AT,11-84100293-84100304-AT,11-84100308-84100318-AT,11-84100317-84100328-TC,11-84100333-84100343-AT;MOTIFS=TC,TA,AT,ATATATATATCTAAAGAGATATATATATCTAAAGCGAT,ATATATATATCTAAAGAGAT;STRUC=<VC42070>	HPRC,HGSVC	No	1.616	Yes	NA,NA	NA	NA
chr11:84100263	365243	INS	313	0.9463	0.2328	3	DLG2(0.99976,0.444)	NA	NA	NA	NA	NA	NA	NA	NA	No	ID=11-84099739-84099751-TA,11-84099760-84099769-AT,11-84099788-84099799-AT,11-84099802-84099812-AT,11-84099802-84100216-ATATATATATCTAAAGAGATATATATATCTAAAGCGAT,11-84099820-84099830-AT,11-84099838-84099850-AT,11-84099858-84099868-AT,11-84099876-84099888-AT,11-84099896-84099906-AT,11-84099914-84099926-AT,11-84099934-84099944-AT,11-84099952-84099964-AT,11-84099972-84099982-AT,11-84099990-84100002-AT,11-84100010-84100020-AT,11-84100028-84100040-AT,11-84100048-84100058-AT,11-84100048-84100088-ATATATATATCTAAAGAGAT,11-84100066-84100078-AT,11-84100086-84100096-AT,11-84100104-84100116-AT,11-84100124-84100134-AT,11-84100142-84100154-AT,11-84100162-84100172-AT,11-84100180-84100192-AT,11-84100200-84100210-AT,11-84100218-84100230-AT,11-84100238-84100248-AT,11-84100256-84100271-AT,11-84100275-84100285-AT,11-84100293-84100304-AT,11-84100308-84100318-AT,11-84100317-84100328-TC,11-84100333-84100343-AT;MOTIFS=TC,TA,AT,ATATATATATCTAAAGAGATATATATATCTAAAGCGAT,ATATATATATCTAAAGAGAT;STRUC=<VC42070>	HPRC,HGSVC,1KG-ONT	No	1.616	Yes	NA,NA	NA	NA
chr11:84130492	365244	DEL	50	0.8371	0.5889	331	DLG2(0.99976,0.444)	NA	NA	NA	NA	NA	NA	NA	NA	No	ID=11-84130492-84130506-TA,11-84130528-84130539-TG,11-84130538-84130550-TA,11-84130578-84130598-AC;MOTIFS=AC,TG,TA;STRUC=<VC42074>,ID=11-84130505-84130524-AC;MOTIFS=AC;STRUC=<TR645467>	HPRC,HGSVC,1KG-ONT	No	4.845	Yes	NA,NA	NA	NA
chr11:84139451	365245	DEL	5396	0.9549	0.379	3	DLG2(0.99976,0.444)	NA	NA	NA	NA	NA	NA	NA	NA	No	ID=11-84139497-84139510-TAA;MOTIFS=TAA;STRUC=<TR645485>,ID=11-84139620-84139629-TAT;MOTIFS=TAT;STRUC=<TR645486>,ID=11-84141204-84141219-CTAT;MOTIFS=CTAT;STRUC=<TR645487>,ID=11-84141216-84141231-CTAC;MOTIFS=CTAC;STRUC=<TR645488>,ID=11-84141294-84141303-AT;MOTIFS=AT;STRUC=<TR645489>,ID=11-84141552-84141560-A;MOTIFS=A;STRUC=<TR645490>,ID=11-84141811-84141819-T;MOTIFS=T;STRUC=<TR645491>,ID=11-84141835-84141844-AAT;MOTIFS=AAT;STRUC=<TR645492>,ID=11-84142319-84142338-A;MOTIFS=A;STRUC=<TR645493>,ID=11-84142934-84142948-AT;MOTIFS=AT;STRUC=<TR645494>,ID=11-84143320-84143329-AAG;MOTIFS=AAG;STRUC=<TR645495>	HPRC	Yes	5.074	No	NA,NA	NA	NA
chr11:84191990	365246	INS	326	0.941	0.2499	102	DLG2(0.99976,0.444)	NA	NA	NA	NA	NA	NA	NA	NA	No	NA	HPRC,HGSVC,1KG-ONT	Yes	3.322	Yes	NA,NA	NA	NA
chr11:84214196	365247	INS	190	0.8105	0.6746	2	DLG2(0.99976,0.444)	NA	NA	NA	NA	NA	NA	NA	NA	No	ID=11-84214124-84214134-ATG,11-84214194-84214205-AT,11-84214206-84214216-AT,11-84214240-84214251-AT,11-84214222-84214266-ATATATACATATATATGAATAT,11-84214262-84214271-AT,11-84214282-84214292-AT;MOTIFS=ATG,ATATATACATATATATGAATAT,AT;STRUC=<VC42084>	HPRC,HGSVC,1KG-ONT	Yes	1.616	No	NA,NA	NA	NA
chr11:84214208	365248	INS	158	0.8487	0.5736	20	DLG2(0.99976,0.444)	NA	NA	NA	NA	NA	NA	NA	NA	No	ID=11-84214124-84214134-ATG,11-84214194-84214205-AT,11-84214206-84214216-AT,11-84214240-84214251-AT,11-84214222-84214266-ATATATACATATATATGAATAT,11-84214262-84214271-AT,11-84214282-84214292-AT;MOTIFS=ATG,ATATATACATATATATGAATAT,AT;STRUC=<VC42084>	HPRC,HGSVC	Yes	1.616	Yes	NA,NA	NA	NA
chr11:84214222	365249	INS	364	0.8196	0.6526	3	DLG2(0.99976,0.444)	NA	NA	NA	NA	NA	NA	NA	NA	No	ID=11-84214124-84214134-ATG,11-84214194-84214205-AT,11-84214206-84214216-AT,11-84214240-84214251-AT,11-84214222-84214266-ATATATACATATATATGAATAT,11-84214262-84214271-AT,11-84214282-84214292-AT;MOTIFS=ATG,ATATATACATATATATGAATAT,AT;STRUC=<VC42084>	HPRC,HGSVC,1KG-ONT	Yes	1.616	Yes	NA,NA	NA	NA
chr11:84214222	365250	INS	390	0.8867	0.4294	10	DLG2(0.99976,0.444)	NA	NA	NA	NA	NA	NA	NA	NA	No	ID=11-84214124-84214134-ATG,11-84214194-84214205-AT,11-84214206-84214216-AT,11-84214240-84214251-AT,11-84214222-84214266-ATATATACATATATATGAATAT,11-84214262-84214271-AT,11-84214282-84214292-AT;MOTIFS=ATG,ATATATACATATATATGAATAT,AT;STRUC=<VC42084>	HPRC,HGSVC,1KG-ONT	Yes	1.616	Yes	NA,NA	NA	NA
chr11:84214222	365251	INS	334	0.9421	0.2329	10	DLG2(0.99976,0.444)	NA	NA	NA	NA	NA	NA	NA	NA	No	ID=11-84214124-84214134-ATG,11-84214194-84214205-AT,11-84214206-84214216-AT,11-84214240-84214251-AT,11-84214222-84214266-ATATATACATATATATGAATAT,11-84214262-84214271-AT,11-84214282-84214292-AT;MOTIFS=ATG,ATATATACATATATATGAATAT,AT;STRUC=<VC42084>	HPRC,HGSVC,1KG-ONT	Yes	1.616	Yes	NA,NA	NA	NA
chr11:84214222	365252	INS	314	0.9612	0.1586	39	DLG2(0.99976,0.444)	NA	NA	NA	NA	NA	NA	NA	NA	No	ID=11-84214124-84214134-ATG,11-84214194-84214205-AT,11-84214206-84214216-AT,11-84214240-84214251-AT,11-84214222-84214266-ATATATACATATATATGAATAT,11-84214262-84214271-AT,11-84214282-84214292-AT;MOTIFS=ATG,ATATATACATATATATGAATAT,AT;STRUC=<VC42084>	HPRC,HGSVC,1KG-ONT	Yes	1.616	Yes	NA,NA	NA	NA
chr11:84214222	365253	INS	355	0.8524	0.5317	1	DLG2(0.99976,0.444)	NA	NA	NA	NA	NA	NA	NA	NA	No	ID=11-84214124-84214134-ATG,11-84214194-84214205-AT,11-84214206-84214216-AT,11-84214240-84214251-AT,11-84214222-84214266-ATATATACATATATATGAATAT,11-84214262-84214271-AT,11-84214282-84214292-AT;MOTIFS=ATG,ATATATACATATATATGAATAT,AT;STRUC=<VC42084>	HPRC,HGSVC,1KG-ONT	Yes	1.616	No	NA,NA	NA	NA
chr11:84214222	365254	INS	294	0.9317	0.2616	136	DLG2(0.99976,0.444)	NA	NA	NA	NA	NA	NA	NA	NA	No	ID=11-84214124-84214134-ATG,11-84214194-84214205-AT,11-84214206-84214216-AT,11-84214240-84214251-AT,11-84214222-84214266-ATATATACATATATATGAATAT,11-84214262-84214271-AT,11-84214282-84214292-AT;MOTIFS=ATG,ATATATACATATATATGAATAT,AT;STRUC=<VC42084>	HPRC,HGSVC,1KG-ONT	Yes	1.616	Yes	NA,NA	NA	NA
chr11:84214222	365255	INS	272	0.8618	0.5203	46	DLG2(0.99976,0.444)	NA	NA	NA	NA	NA	NA	NA	NA	No	ID=11-84214124-84214134-ATG,11-84214194-84214205-AT,11-84214206-84214216-AT,11-84214240-84214251-AT,11-84214222-84214266-ATATATACATATATATGAATAT,11-84214262-84214271-AT,11-84214282-84214292-AT;MOTIFS=ATG,ATATATACATATATATGAATAT,AT;STRUC=<VC42084>	HPRC,HGSVC,1KG-ONT	Yes	1.616	Yes	NA,NA	NA	NA
chr11:84214222	365256	INS	202	0.8283	0.6638	7	DLG2(0.99976,0.444)	NA	NA	NA	NA	NA	NA	NA	NA	No	ID=11-84214124-84214134-ATG,11-84214194-84214205-AT,11-84214206-84214216-AT,11-84214240-84214251-AT,11-84214222-84214266-ATATATACATATATATGAATAT,11-84214262-84214271-AT,11-84214282-84214292-AT;MOTIFS=ATG,ATATATACATATATATGAATAT,AT;STRUC=<VC42084>	HPRC,HGSVC,1KG-ONT	Yes	1.616	No	NA,NA	NA	NA
chr11:84214222	365257	INS	144	0.8738	0.4557	49	DLG2(0.99976,0.444)	NA	NA	NA	NA	NA	NA	NA	NA	No	ID=11-84214124-84214134-ATG,11-84214194-84214205-AT,11-84214206-84214216-AT,11-84214240-84214251-AT,11-84214222-84214266-ATATATACATATATATGAATAT,11-84214262-84214271-AT,11-84214282-84214292-AT;MOTIFS=ATG,ATATATACATATATATGAATAT,AT;STRUC=<VC42084>	HPRC,HGSVC	Yes	1.616	Yes	NA,NA	NA	NA
chr11:84214222	365258	INS	172	0.847	0.5701	175	DLG2(0.99976,0.444)	NA	NA	NA	NA	NA	NA	NA	NA	No	ID=11-84214124-84214134-ATG,11-84214194-84214205-AT,11-84214206-84214216-AT,11-84214240-84214251-AT,11-84214222-84214266-ATATATACATATATATGAATAT,11-84214262-84214271-AT,11-84214282-84214292-AT;MOTIFS=ATG,ATATATACATATATATGAATAT,AT;STRUC=<VC42084>	HPRC,HGSVC	Yes	1.616	Yes	NA,NA	NA	NA
chr11:84214222	365259	INS	251	0.9223	0.4643	3	DLG2(0.99976,0.444)	NA	NA	NA	NA	NA	NA	NA	NA	No	ID=11-84214124-84214134-ATG,11-84214194-84214205-AT,11-84214206-84214216-AT,11-84214240-84214251-AT,11-84214222-84214266-ATATATACATATATATGAATAT,11-84214262-84214271-AT,11-84214282-84214292-AT;MOTIFS=ATG,ATATATACATATATATGAATAT,AT;STRUC=<VC42084>	HPRC,HGSVC,1KG-ONT	Yes	1.616	No	NA,NA	NA	NA
chr11:84214229	365260	INS	432	0.9734	0.129	13	DLG2(0.99976,0.444)	NA	NA	NA	NA	NA	NA	NA	NA	No	ID=11-84214124-84214134-ATG,11-84214194-84214205-AT,11-84214206-84214216-AT,11-84214240-84214251-AT,11-84214222-84214266-ATATATACATATATATGAATAT,11-84214262-84214271-AT,11-84214282-84214292-AT;MOTIFS=ATG,ATATATACATATATATGAATAT,AT;STRUC=<VC42084>	HPRC,1KG-ONT	Yes	1.616	Yes	NA,NA	NA	NA
chr11:84229158	365261	INS	333	0.9407	0.2479	2	DLG2(0.99976,0.444)	NA	NA	NA	NA	NA	NA	NA	NA	No	NA	NA	Yes	19.87	No	NA,NA	NA	NA
chr11:84236049	365262	INS	347	0.8405	0.589	2	DLG2(0.99976,0.444)	NA	NA	NA	NA	NA	NA	NA	NA	No	NA	NA	Yes	2.254	Yes	NA,NA	NA	NA
chr11:84257306	365263	DEL	2769	0.9513	0.185	1	DLG2(0.99976,0.444)	NA	NA	NA	NA	NA	NA	NA	NA	No	ID=11-84257430-84257440-ATA;MOTIFS=ATA;STRUC=<TR645675>,ID=11-84257679-84257704-T;MOTIFS=T;STRUC=<TR645676>,ID=11-84258587-84258600-GAAA;MOTIFS=GAAA;STRUC=<TR645677>,ID=11-84259263-84259280-A;MOTIFS=A;STRUC=<TR645678>,ID=11-84259754-84259763-TAA;MOTIFS=TAA;STRUC=<TR645679>	NA	Yes	7.716	No	NA,NA	NA	NA
chr11:84263226	365264	INS	292	0.8035	0.6846	5	DLG2(0.99976,0.444)	NA	NA	NA	NA	NA	NA	NA	NA	No	NA	HGSVC	Yes	4.971	Yes	NA,NA	NA	NA
chr11:84264129	365265	DEL	408	0.8012	0.6875	1	DLG2(0.99976,0.444)	NA	NA	NA	NA	NA	NA	NA	NA	No	NA	NA	Yes	14.11	No	NA,NA	NA	NA
chr11:84288038	365266	DEL	4039	0.8058	0.6791	1	DLG2(0.99976,0.444)	NA	NA	NA	NA	NA	NA	NA	enhancer	No	ID=11-84288204-84288213-AAT;MOTIFS=AAT;STRUC=<TR645712>,ID=11-84288213-84288224-TAA;MOTIFS=TAA;STRUC=<TR645713>,ID=11-84288335-84288345-TAT;MOTIFS=TAT;STRUC=<TR645714>,ID=11-84290984-84290992-A;MOTIFS=A;STRUC=<TR645715>	NA	Yes	9.322	No	NA,NA	NA	NA
chr11:84289531	365267	INS	340	0.8488	0.5709	8	DLG2(0.99976,0.444)	NA	NA	NA	NA	NA	NA	NA	enhancer	No	NA	NA	Yes	4.592	Yes	NA,NA	NA	NA
chr11:84332465	365268	DEL	134	0.8873	0.4413	2	DLG2(0.99976,0.444)	NA	NA	NA	NA	NA	NA	NA	NA	No	ID=11-84332508-84332530-T;MOTIFS=T;STRUC=<TR645779>	NA	Yes	0.7	Yes	NA,NA	NA	NA
chr11:84399912	365269	DEL	4299	0.9671	0.2177	1	DLG2(0.99976,0.444)	NA	NA	NA	NA	NA	NA	NA	NA	No	ID=11-84400726-84400735-A;MOTIFS=A;STRUC=<TR645857>,ID=11-84400930-84400939-TCA;MOTIFS=TCA;STRUC=<TR645858>,ID=11-84400951-84400972-TCC;MOTIFS=TCC;STRUC=<TR645859>,ID=11-84401315-84401324-TAT;MOTIFS=TAT;STRUC=<TR645860>,ID=11-84402551-84402563-A;MOTIFS=A;STRUC=<TR645861>,ID=11-84402581-84402590-A;MOTIFS=A;STRUC=<TR645862>,ID=11-84402881-84402901-A;MOTIFS=A;STRUC=<TR645863>,ID=11-84402994-84403013-TC;MOTIFS=TC;STRUC=<TR645864>,ID=11-84403053-84403062-T;MOTIFS=T;STRUC=<TR645865>,ID=11-84403586-84403594-A;MOTIFS=A;STRUC=<TR645866>	HPRC	No	7.071	No	NA,NA	NA	NA
chr11:84443120	365270	INS	335	0.9376	0.242	5	DLG2(0.99976,0.444)	NA	NA	NA	NA	NA	NA	NA	NA	No	NA	NA	Yes	0.469	Yes	NA,NA	NA	NA
chr11:84502200	365271	DEL	84	0.9006	0.3388	55	DLG2(0.99976,0.444)	NA	NA	NA	NA	NA	NA	NA	NA	No	ID=11-84502042-84502060-TTTCT,11-84502072-84502094-TTCC,11-84502112-84502136-TCTTTCTC,11-84502142-84502160-TTCC,11-84502160-84502175-TC,11-84502176-84502185-TC,11-84502186-84502202-TC,11-84502200-84502282-TCCT,11-84502279-84502415-TTCT;MOTIFS=TC,TCCT,TCTTTCTC,TTCC,TTTCT,TTCT;STRUC=<VC42098>	HPRC,HGSVC,1KG-ONT	No	2.49	Yes	NA,NA	NA	NA
chr11:84502200	365272	DEL	132	0.8573	0.534	12	DLG2(0.99976,0.444)	NA	NA	NA	NA	NA	NA	NA	NA	No	ID=11-84502042-84502060-TTTCT,11-84502072-84502094-TTCC,11-84502112-84502136-TCTTTCTC,11-84502142-84502160-TTCC,11-84502160-84502175-TC,11-84502176-84502185-TC,11-84502186-84502202-TC,11-84502200-84502282-TCCT,11-84502279-84502415-TTCT;MOTIFS=TC,TCCT,TCTTTCTC,TTCC,TTTCT,TTCT;STRUC=<VC42098>	HPRC,HGSVC	No	2.061	Yes	NA,NA	NA	NA
chr11:84502200	365273	DEL	152	0.8856	0.4353	7	DLG2(0.99976,0.444)	NA	NA	NA	NA	NA	NA	NA	NA	No	ID=11-84502042-84502060-TTTCT,11-84502072-84502094-TTCC,11-84502112-84502136-TCTTTCTC,11-84502142-84502160-TTCC,11-84502160-84502175-TC,11-84502176-84502185-TC,11-84502186-84502202-TC,11-84502200-84502282-TCCT,11-84502279-84502415-TTCT;MOTIFS=TC,TCCT,TCTTTCTC,TTCC,TTTCT,TTCT;STRUC=<VC42098>	HPRC,HGSVC	No	1.88	Yes	NA,NA	NA	NA
chr11:84502201	365274	DEL	62	0.8324	0.6218	46	DLG2(0.99976,0.444)	NA	NA	NA	NA	NA	NA	NA	NA	No	ID=11-84502042-84502060-TTTCT,11-84502072-84502094-TTCC,11-84502112-84502136-TCTTTCTC,11-84502142-84502160-TTCC,11-84502160-84502175-TC,11-84502176-84502185-TC,11-84502186-84502202-TC,11-84502200-84502282-TCCT,11-84502279-84502415-TTCT;MOTIFS=TC,TCCT,TCTTTCTC,TTCC,TTTCT,TTCT;STRUC=<VC42098>	HPRC,HGSVC,1KG-ONT	No	2.061	Yes	NA,NA	NA	NA
chr11:84502202	365283	DEL	98	0.8275	0.6324	59	DLG2(0.99976,0.444)	NA	NA	NA	NA	NA	NA	NA	NA	No	ID=11-84502042-84502060-TTTCT,11-84502072-84502094-TTCC,11-84502112-84502136-TCTTTCTC,11-84502142-84502160-TTCC,11-84502160-84502175-TC,11-84502176-84502185-TC,11-84502186-84502202-TC,11-84502200-84502282-TCCT,11-84502279-84502415-TTCT;MOTIFS=TC,TCCT,TCTTTCTC,TTCC,TTTCT,TTCT;STRUC=<VC42098>	HPRC,HGSVC,1KG-ONT	No	2.49	Yes	NA,NA	NA	NA
chr11:84502202	365284	DEL	106	0.8891	0.4476	61	DLG2(0.99976,0.444)	NA	NA	NA	NA	NA	NA	NA	NA	No	ID=11-84502042-84502060-TTTCT,11-84502072-84502094-TTCC,11-84502112-84502136-TCTTTCTC,11-84502142-84502160-TTCC,11-84502160-84502175-TC,11-84502176-84502185-TC,11-84502186-84502202-TC,11-84502200-84502282-TCCT,11-84502279-84502415-TTCT;MOTIFS=TC,TCCT,TCTTTCTC,TTCC,TTTCT,TTCT;STRUC=<VC42098>	HPRC,HGSVC,1KG-ONT	No	2.25	Yes	NA,NA	NA	NA
chr11:84502202	365281	DEL	78	0.8458	0.5607	69	DLG2(0.99976,0.444)	NA	NA	NA	NA	NA	NA	NA	NA	No	ID=11-84502042-84502060-TTTCT,11-84502072-84502094-TTCC,11-84502112-84502136-TCTTTCTC,11-84502142-84502160-TTCC,11-84502160-84502175-TC,11-84502176-84502185-TC,11-84502186-84502202-TC,11-84502200-84502282-TCCT,11-84502279-84502415-TTCT;MOTIFS=TC,TCCT,TCTTTCTC,TTCC,TTTCT,TTCT;STRUC=<VC42098>	HPRC,HGSVC,1KG-ONT	No	2.463	Yes	NA,NA	NA	NA
chr11:84502202	365280	DEL	74	0.8709	0.4671	53	DLG2(0.99976,0.444)	NA	NA	NA	NA	NA	NA	NA	NA	No	ID=11-84502042-84502060-TTTCT,11-84502072-84502094-TTCC,11-84502112-84502136-TCTTTCTC,11-84502142-84502160-TTCC,11-84502160-84502175-TC,11-84502176-84502185-TC,11-84502186-84502202-TC,11-84502200-84502282-TCCT,11-84502279-84502415-TTCT;MOTIFS=TC,TCCT,TCTTTCTC,TTCC,TTTCT,TTCT;STRUC=<VC42098>	HPRC,HGSVC,1KG-ONT	No	2.463	Yes	NA,NA	NA	NA
chr11:84502202	365279	DEL	70	0.8639	0.4903	52	DLG2(0.99976,0.444)	NA	NA	NA	NA	NA	NA	NA	NA	No	ID=11-84502042-84502060-TTTCT,11-84502072-84502094-TTCC,11-84502112-84502136-TCTTTCTC,11-84502142-84502160-TTCC,11-84502160-84502175-TC,11-84502176-84502185-TC,11-84502186-84502202-TC,11-84502200-84502282-TCCT,11-84502279-84502415-TTCT;MOTIFS=TC,TCCT,TCTTTCTC,TTCC,TTTCT,TTCT;STRUC=<VC42098>	HPRC,HGSVC,1KG-ONT	No	2.163	Yes	NA,NA	NA	NA
chr11:84502202	365278	DEL	66	0.84	0.5954	51	DLG2(0.99976,0.444)	NA	NA	NA	NA	NA	NA	NA	NA	No	ID=11-84502042-84502060-TTTCT,11-84502072-84502094-TTCC,11-84502112-84502136-TCTTTCTC,11-84502142-84502160-TTCC,11-84502160-84502175-TC,11-84502176-84502185-TC,11-84502186-84502202-TC,11-84502200-84502282-TCCT,11-84502279-84502415-TTCT;MOTIFS=TC,TCCT,TCTTTCTC,TTCC,TTTCT,TTCT;STRUC=<VC42098>	HPRC,HGSVC,1KG-ONT	No	2.061	Yes	NA,NA	NA	NA
chr11:84502202	365277	DEL	58	0.8987	0.3783	43	DLG2(0.99976,0.444)	NA	NA	NA	NA	NA	NA	NA	NA	No	ID=11-84502042-84502060-TTTCT,11-84502072-84502094-TTCC,11-84502112-84502136-TCTTTCTC,11-84502142-84502160-TTCC,11-84502160-84502175-TC,11-84502176-84502185-TC,11-84502186-84502202-TC,11-84502200-84502282-TCCT,11-84502279-84502415-TTCT;MOTIFS=TC,TCCT,TCTTTCTC,TTCC,TTTCT,TTCT;STRUC=<VC42098>	HPRC,HGSVC,1KG-ONT	No	2.061	Yes	NA,NA	NA	NA
chr11:84502202	365276	DEL	54	0.8533	0.5372	53	DLG2(0.99976,0.444)	NA	NA	NA	NA	NA	NA	NA	NA	No	ID=11-84502042-84502060-TTTCT,11-84502072-84502094-TTCC,11-84502112-84502136-TCTTTCTC,11-84502142-84502160-TTCC,11-84502160-84502175-TC,11-84502176-84502185-TC,11-84502186-84502202-TC,11-84502200-84502282-TCCT,11-84502279-84502415-TTCT;MOTIFS=TC,TCCT,TCTTTCTC,TTCC,TTTCT,TTCT;STRUC=<VC42098>	HPRC,HGSVC,1KG-ONT	No	2.061	Yes	NA,NA	NA	NA
chr11:84502202	365275	DEL	50	0.8069	0.6844	99	DLG2(0.99976,0.444)	NA	NA	NA	NA	NA	NA	NA	NA	No	ID=11-84502042-84502060-TTTCT,11-84502072-84502094-TTCC,11-84502112-84502136-TCTTTCTC,11-84502142-84502160-TTCC,11-84502160-84502175-TC,11-84502176-84502185-TC,11-84502186-84502202-TC,11-84502200-84502282-TCCT,11-84502279-84502415-TTCT;MOTIFS=TC,TCCT,TCTTTCTC,TTCC,TTTCT,TTCT;STRUC=<VC42098>	HPRC,HGSVC,1KG-ONT	No	2.061	Yes	NA,NA	NA	NA
chr11:84502202	365285	DEL	114	0.8242	0.6073	64	DLG2(0.99976,0.444)	NA	NA	NA	NA	NA	NA	NA	NA	No	ID=11-84502042-84502060-TTTCT,11-84502072-84502094-TTCC,11-84502112-84502136-TCTTTCTC,11-84502142-84502160-TTCC,11-84502160-84502175-TC,11-84502176-84502185-TC,11-84502186-84502202-TC,11-84502200-84502282-TCCT,11-84502279-84502415-TTCT;MOTIFS=TC,TCCT,TCTTTCTC,TTCC,TTTCT,TTCT;STRUC=<VC42098>	HPRC,HGSVC,1KG-ONT	No	2.49	Yes	NA,NA	NA	NA
chr11:84502202	365286	DEL	122	0.815	0.661	35	DLG2(0.99976,0.444)	NA	NA	NA	NA	NA	NA	NA	NA	No	ID=11-84502042-84502060-TTTCT,11-84502072-84502094-TTCC,11-84502112-84502136-TCTTTCTC,11-84502142-84502160-TTCC,11-84502160-84502175-TC,11-84502176-84502185-TC,11-84502186-84502202-TC,11-84502200-84502282-TCCT,11-84502279-84502415-TTCT;MOTIFS=TC,TCCT,TCTTTCTC,TTCC,TTTCT,TTCT;STRUC=<VC42098>	HPRC,HGSVC	No	2.163	Yes	NA,NA	NA	NA
chr11:84502202	365282	DEL	90	0.8255	0.6347	38	DLG2(0.99976,0.444)	NA	NA	NA	NA	NA	NA	NA	NA	No	ID=11-84502042-84502060-TTTCT,11-84502072-84502094-TTCC,11-84502112-84502136-TCTTTCTC,11-84502142-84502160-TTCC,11-84502160-84502175-TC,11-84502176-84502185-TC,11-84502186-84502202-TC,11-84502200-84502282-TCCT,11-84502279-84502415-TTCT;MOTIFS=TC,TCCT,TCTTTCTC,TTCC,TTTCT,TTCT;STRUC=<VC42098>	HPRC,HGSVC,1KG-ONT	No	2.49	Yes	NA,NA	NA	NA
chr11:84502242	365287	DEL	73	0.9149	0.4993	2	DLG2(0.99976,0.444)	NA	NA	NA	NA	NA	NA	NA	NA	No	ID=11-84502042-84502060-TTTCT,11-84502072-84502094-TTCC,11-84502112-84502136-TCTTTCTC,11-84502142-84502160-TTCC,11-84502160-84502175-TC,11-84502176-84502185-TC,11-84502186-84502202-TC,11-84502200-84502282-TCCT,11-84502279-84502415-TTCT;MOTIFS=TC,TCCT,TCTTTCTC,TTCC,TTTCT,TTCT;STRUC=<VC42098>	HPRC,HGSVC,1KG-ONT	No	2.061	No	NA,NA	NA	NA
chr11:84502250	365288	DEL	65	0.8154	0.6631	6	DLG2(0.99976,0.444)	NA	NA	NA	NA	NA	NA	NA	NA	No	ID=11-84502042-84502060-TTTCT,11-84502072-84502094-TTCC,11-84502112-84502136-TCTTTCTC,11-84502142-84502160-TTCC,11-84502160-84502175-TC,11-84502176-84502185-TC,11-84502186-84502202-TC,11-84502200-84502282-TCCT,11-84502279-84502415-TTCT;MOTIFS=TC,TCCT,TCTTTCTC,TTCC,TTTCT,TTCT;STRUC=<VC42098>	HPRC,HGSVC,1KG-ONT	No	2.061	Yes	NA,NA	NA	NA
chr11:84502251	365289	DEL	52	0.8579	0.5455	5	DLG2(0.99976,0.444)	NA	NA	NA	NA	NA	NA	NA	NA	No	ID=11-84502042-84502060-TTTCT,11-84502072-84502094-TTCC,11-84502112-84502136-TCTTTCTC,11-84502142-84502160-TTCC,11-84502160-84502175-TC,11-84502176-84502185-TC,11-84502186-84502202-TC,11-84502200-84502282-TCCT,11-84502279-84502415-TTCT;MOTIFS=TC,TCCT,TCTTTCTC,TTCC,TTTCT,TTCT;STRUC=<VC42098>	HPRC,HGSVC,1KG-ONT	No	2.061	Yes	NA,NA	NA	NA
chr11:84502251	365290	DEL	56	0.906	0.3486	3	DLG2(0.99976,0.444)	NA	NA	NA	NA	NA	NA	NA	NA	No	ID=11-84502042-84502060-TTTCT,11-84502072-84502094-TTCC,11-84502112-84502136-TCTTTCTC,11-84502142-84502160-TTCC,11-84502160-84502175-TC,11-84502176-84502185-TC,11-84502186-84502202-TC,11-84502200-84502282-TCCT,11-84502279-84502415-TTCT;MOTIFS=TC,TCCT,TCTTTCTC,TTCC,TTTCT,TTCT;STRUC=<VC42098>	HPRC,HGSVC,1KG-ONT	No	2.033	No	NA,NA	NA	NA
chr11:84502254	365291	DEL	103	0.8449	0.5581	1	DLG2(0.99976,0.444)	NA	NA	NA	NA	NA	NA	NA	NA	No	ID=11-84502042-84502060-TTTCT,11-84502072-84502094-TTCC,11-84502112-84502136-TCTTTCTC,11-84502142-84502160-TTCC,11-84502160-84502175-TC,11-84502176-84502185-TC,11-84502186-84502202-TC,11-84502200-84502282-TCCT,11-84502279-84502415-TTCT;MOTIFS=TC,TCCT,TCTTTCTC,TTCC,TTTCT,TTCT;STRUC=<VC42098>	HPRC,HGSVC,1KG-ONT	No	1.735	No	NA,NA	NA	NA
chr11:84502258	365293	DEL	95	0.8873	0.4246	5	DLG2(0.99976,0.444)	NA	NA	NA	NA	NA	NA	NA	NA	No	ID=11-84502042-84502060-TTTCT,11-84502072-84502094-TTCC,11-84502112-84502136-TCTTTCTC,11-84502142-84502160-TTCC,11-84502160-84502175-TC,11-84502176-84502185-TC,11-84502186-84502202-TC,11-84502200-84502282-TCCT,11-84502279-84502415-TTCT;MOTIFS=TC,TCCT,TCTTTCTC,TTCC,TTTCT,TTCT;STRUC=<VC42098>	HPRC,HGSVC,1KG-ONT	No	1.735	Yes	NA,NA	NA	NA
chr11:84502262	365294	INS	81	0.8353	0.5799	8	DLG2(0.99976,0.444)	NA	NA	NA	NA	NA	NA	NA	NA	No	ID=11-84502042-84502060-TTTCT,11-84502072-84502094-TTCC,11-84502112-84502136-TCTTTCTC,11-84502142-84502160-TTCC,11-84502160-84502175-TC,11-84502176-84502185-TC,11-84502186-84502202-TC,11-84502200-84502282-TCCT,11-84502279-84502415-TTCT;MOTIFS=TC,TCCT,TCTTTCTC,TTCC,TTTCT,TTCT;STRUC=<VC42098>	NA	No	1.616	Yes	NA,NA	NA	NA
chr11:84502266	365295	DEL	87	0.8509	0.5562	45	DLG2(0.99976,0.444)	NA	NA	NA	NA	NA	NA	NA	NA	No	ID=11-84502042-84502060-TTTCT,11-84502072-84502094-TTCC,11-84502112-84502136-TCTTTCTC,11-84502142-84502160-TTCC,11-84502160-84502175-TC,11-84502176-84502185-TC,11-84502186-84502202-TC,11-84502200-84502282-TCCT,11-84502279-84502415-TTCT;MOTIFS=TC,TCCT,TCTTTCTC,TTCC,TTTCT,TTCT;STRUC=<VC42098>	HPRC,HGSVC,1KG-ONT	No	1.789	Yes	NA,NA	NA	NA
chr11:84502270	365296	DEL	75	0.8018	0.6688	6	DLG2(0.99976,0.444)	NA	NA	NA	NA	NA	NA	NA	NA	No	ID=11-84502042-84502060-TTTCT,11-84502072-84502094-TTCC,11-84502112-84502136-TCTTTCTC,11-84502142-84502160-TTCC,11-84502160-84502175-TC,11-84502176-84502185-TC,11-84502186-84502202-TC,11-84502200-84502282-TCCT,11-84502279-84502415-TTCT;MOTIFS=TC,TCCT,TCTTTCTC,TTCC,TTTCT,TTCT;STRUC=<VC42098>	HPRC,HGSVC,1KG-ONT	No	1.871	No	NA,NA	NA	NA
chr11:84502274	365297	DEL	79	0.895	0.3632	12	DLG2(0.99976,0.444)	NA	NA	NA	NA	NA	NA	NA	NA	No	ID=11-84502042-84502060-TTTCT,11-84502072-84502094-TTCC,11-84502112-84502136-TCTTTCTC,11-84502142-84502160-TTCC,11-84502160-84502175-TC,11-84502176-84502185-TC,11-84502186-84502202-TC,11-84502200-84502282-TCCT,11-84502279-84502415-TTCT;MOTIFS=TC,TCCT,TCTTTCTC,TTCC,TTTCT,TTCT;STRUC=<VC42098>	HPRC,HGSVC,1KG-ONT	No	1.826	Yes	NA,NA	NA	NA
chr11:84502279	365298	INS	60	0.8198	0.653	1	DLG2(0.99976,0.444)	NA	NA	NA	NA	NA	NA	NA	NA	No	ID=11-84502042-84502060-TTTCT,11-84502072-84502094-TTCC,11-84502112-84502136-TCTTTCTC,11-84502142-84502160-TTCC,11-84502160-84502175-TC,11-84502176-84502185-TC,11-84502186-84502202-TC,11-84502200-84502282-TCCT,11-84502279-84502415-TTCT;MOTIFS=TC,TCCT,TCTTTCTC,TTCC,TTTCT,TTCT;STRUC=<VC42098>	NA	No	1.616	No	NA,NA	NA	NA
chr11:84531865	365299	INS	340	0.8616	0.5081	30	DLG2(0.99976,0.444)	NA	NA	NA	NA	NA	NA	NA	NA	No	NA	HGSVC,1KG-ONT	Yes	3.322	Yes	NA,NA	NA	NA
chr11:84531865	365300	INS	358	0.8215	0.6318	12	DLG2(0.99976,0.444)	NA	NA	NA	NA	NA	NA	NA	NA	No	NA	HGSVC,1KG-ONT	Yes	3.322	Yes	NA,NA	NA	NA
chr11:84535954	365301	INS	50	0.8921	0.4265	19	DLG2(0.99976,0.444)	NA	NA	NA	NA	NA	NA	NA	NA	No	NA	NA	No	1.616	Yes	NA,NA	NA	NA
chr11:84540436	365302	INS	342	0.8562	0.6126	1	DLG2(0.99976,0.444)	NA	NA	NA	NA	NA	NA	NA	NA	No	NA	NA	Yes	1.616	No	NA,NA	NA	NA
chr11:84541239	365303	DEL	1151	0.833	0.6804	1	DLG2(0.99976,0.444)	NA	NA	NA	NA	NA	NA	NA	enhancer	No	ID=11-84542128-84542152-GA;MOTIFS=GA;STRUC=<TR646031>,ID=11-84542153-84542163-AG;MOTIFS=AG;STRUC=<TR646032>	NA	Yes	4.708	No	NA,NA	NA	NA
chr11:84555220	365304	INS	307	0.9107	0.3419	6	DLG2(0.99976,0.444)	NA	NA	NA	NA	NA	NA	NA	NA	No	NA	NA	Yes	2.538	Yes	NA,NA	NA	NA
chr11:84586168	365305	INS	78	0.8776	0.5018	126	DLG2(0.99976,0.444)	NA	NA	NA	NA	NA	NA	NA	NA	No	NA	HPRC,HGSVC,1KG-ONT	Yes	0.692	Yes	NA,NA	NA	NA
chr11:84599928	365306	INS	58	0.893	0.4412	4	DLG2(0.99976,0.444)	NA	NA	NA	NA	NA	NA	NA	NA	No	NA	NA	No	2.538	Yes	NA,NA	NA	NA
chr11:84599928	365307	DEL	58	0.8362	0.5855	4	DLG2(0.99976,0.444)	NA	NA	NA	NA	NA	NA	NA	NA	No	NA	HGSVC	Yes	0.899	Yes	NA,NA	NA	NA
chr11:84626847	365308	INS	54	0.9012	0.3455	4	DLG2(0.99976,0.444)	NA	NA	NA	NA	NA	NA	NA	NA	No	NA	HPRC,HGSVC,1KG-ONT	No	0.2	No	NA,NA	NA	NA
chr11:84626847	365309	INS	50	0.9319	0.5175	9	DLG2(0.99976,0.444)	NA	NA	NA	NA	NA	NA	NA	NA	No	NA	HPRC,HGSVC,1KG-ONT	No	0.2	Yes	NA,NA	NA	NA
chr11:84626847	365310	INS	80	0.9472	0.4411	2	DLG2(0.99976,0.444)	NA	NA	NA	NA	NA	NA	NA	NA	No	NA	HPRC,HGSVC,1KG-ONT	No	0.2	No	NA,NA	NA	NA
chr11:84626847	365311	INS	100	0.8714	0.4579	3	DLG2(0.99976,0.444)	NA	NA	NA	NA	NA	NA	NA	NA	No	NA	HPRC,HGSVC	No	0.2	No	NA,NA	NA	NA
chr11:84626847	365312	INS	58	0.8542	0.5354	2	DLG2(0.99976,0.444)	NA	NA	NA	NA	NA	NA	NA	NA	No	NA	HPRC,HGSVC,1KG-ONT	No	0.2	Yes	NA,NA	NA	NA
chr11:84626847	365313	INS	63	0.9381	0.3644	7	DLG2(0.99976,0.444)	NA	NA	NA	NA	NA	NA	NA	NA	No	NA	HPRC,HGSVC,1KG-ONT	No	0.2	Yes	NA,NA	NA	NA
chr11:84626847	365314	INS	68	0.8674	0.5038	5	DLG2(0.99976,0.444)	NA	NA	NA	NA	NA	NA	NA	NA	No	NA	HPRC,HGSVC,1KG-ONT	No	0.2	No	NA,NA	NA	NA
chr11:84626847	365315	INS	73	0.8755	0.4434	11	DLG2(0.99976,0.444)	NA	NA	NA	NA	NA	NA	NA	NA	No	NA	HPRC,HGSVC,1KG-ONT	No	0.2	Yes	NA,NA	NA	NA
chr11:84641949	365316	DEL	87	0.8416	0.5987	2	DLG2(0.99976,0.444)	NA	NA	NA	NA	NA	NA	NA	NA	No	ID=11-84641963-84641972-TA,11-84641987-84641997-TG,11-84642006-84642020-TA;MOTIFS=TG,TA;STRUC=<VC42114>,ID=11-84642019-84642034-AC;MOTIFS=AC;STRUC=<TR646182>	NA	Yes	2.24	No	NA,NA	NA	NA
chr11:84662488	365317	INS	334	0.8967	0.3775	8	DLG2(0.99976,0.444)	NA	NA	NA	NA	NA	NA	NA	NA	No	NA	NA	Yes	1.616	Yes	NA,NA	NA	NA
chr11:84714553	365318	INS	90	0.8745	0.4805	1	DLG2(0.99976,0.444)	NA	NA	NA	NA	NA	NA	NA	open_chromatin_region	No	ID=11-84714526-84714554-CTCTTT,11-84714549-84714558-TC,11-84714553-84714598-TCTCTT,11-84714595-84714628-TCTTTC,11-84714619-84714647-TCTT,11-84714623-84714646-TC,11-84714647-84714674-TC;MOTIFS=TCTTTC,TC,TCTT,TCTCTT,CTCTTT;STRUC=<VC42123>	HPRC,HGSVC	No	2.415	No	NA,NA	NA	NA
chr11:84714617	365327	INS	64	0.821	0.6445	10	DLG2(0.99976,0.444)	NA	NA	NA	NA	NA	NA	NA	open_chromatin_region	No	ID=11-84714526-84714554-CTCTTT,11-84714549-84714558-TC,11-84714553-84714598-TCTCTT,11-84714595-84714628-TCTTTC,11-84714619-84714647-TCTT,11-84714623-84714646-TC,11-84714647-84714674-TC;MOTIFS=TCTTTC,TC,TCTT,TCTCTT,CTCTTT;STRUC=<VC42123>	HPRC,HGSVC,1KG-ONT	No	3.238	No	NA,NA	NA	NA
chr11:84714617	365320	INS	104	0.8728	0.4384	4	DLG2(0.99976,0.444)	NA	NA	NA	NA	NA	NA	NA	open_chromatin_region	No	ID=11-84714526-84714554-CTCTTT,11-84714549-84714558-TC,11-84714553-84714598-TCTCTT,11-84714595-84714628-TCTTTC,11-84714619-84714647-TCTT,11-84714623-84714646-TC,11-84714647-84714674-TC;MOTIFS=TCTTTC,TC,TCTT,TCTCTT,CTCTTT;STRUC=<VC42123>	HPRC,HGSVC	No	3.238	Yes	NA,NA	NA	NA
chr11:84714617	365325	INS	96	0.8143	0.6693	9	DLG2(0.99976,0.444)	NA	NA	NA	NA	NA	NA	NA	open_chromatin_region	No	ID=11-84714526-84714554-CTCTTT,11-84714549-84714558-TC,11-84714553-84714598-TCTCTT,11-84714595-84714628-TCTTTC,11-84714619-84714647-TCTT,11-84714623-84714646-TC,11-84714647-84714674-TC;MOTIFS=TCTTTC,TC,TCTT,TCTCTT,CTCTTT;STRUC=<VC42123>	HPRC,HGSVC	No	3.238	Yes	NA,NA	NA	NA
chr11:84714617	365323	INS	56	0.8264	0.6518	4	DLG2(0.99976,0.444)	NA	NA	NA	NA	NA	NA	NA	open_chromatin_region	No	ID=11-84714526-84714554-CTCTTT,11-84714549-84714558-TC,11-84714553-84714598-TCTCTT,11-84714595-84714628-TCTTTC,11-84714619-84714647-TCTT,11-84714623-84714646-TC,11-84714647-84714674-TC;MOTIFS=TCTTTC,TC,TCTT,TCTCTT,CTCTTT;STRUC=<VC42123>	HPRC,HGSVC,1KG-ONT	No	3.238	No	NA,NA	NA	NA
chr11:84714617	365324	INS	87	0.8169	0.6698	10	DLG2(0.99976,0.444)	NA	NA	NA	NA	NA	NA	NA	open_chromatin_region	No	ID=11-84714526-84714554-CTCTTT,11-84714549-84714558-TC,11-84714553-84714598-TCTCTT,11-84714595-84714628-TCTTTC,11-84714619-84714647-TCTT,11-84714623-84714646-TC,11-84714647-84714674-TC;MOTIFS=TCTTTC,TC,TCTT,TCTCTT,CTCTTT;STRUC=<VC42123>	HPRC,HGSVC,1KG-ONT	No	3.238	Yes	NA,NA	NA	NA
chr11:84714617	365322	INS	94	0.8948	0.3604	2	DLG2(0.99976,0.444)	NA	NA	NA	NA	NA	NA	NA	open_chromatin_region	No	ID=11-84714526-84714554-CTCTTT,11-84714549-84714558-TC,11-84714553-84714598-TCTCTT,11-84714595-84714628-TCTTTC,11-84714619-84714647-TCTT,11-84714623-84714646-TC,11-84714647-84714674-TC;MOTIFS=TCTTTC,TC,TCTT,TCTCTT,CTCTTT;STRUC=<VC42123>	HPRC,HGSVC	No	3.238	Yes	NA,NA	NA	NA
chr11:84714617	365326	INS	81	0.8675	0.5515	3	DLG2(0.99976,0.444)	NA	NA	NA	NA	NA	NA	NA	open_chromatin_region	No	ID=11-84714526-84714554-CTCTTT,11-84714549-84714558-TC,11-84714553-84714598-TCTCTT,11-84714595-84714628-TCTTTC,11-84714619-84714647-TCTT,11-84714623-84714646-TC,11-84714647-84714674-TC;MOTIFS=TCTTTC,TC,TCTT,TCTCTT,CTCTTT;STRUC=<VC42123>	HPRC,HGSVC,1KG-ONT	No	3.238	Yes	NA,NA	NA	NA
chr11:84714617	365321	INS	76	0.8051	0.681	9	DLG2(0.99976,0.444)	NA	NA	NA	NA	NA	NA	NA	open_chromatin_region	No	ID=11-84714526-84714554-CTCTTT,11-84714549-84714558-TC,11-84714553-84714598-TCTCTT,11-84714595-84714628-TCTTTC,11-84714619-84714647-TCTT,11-84714623-84714646-TC,11-84714647-84714674-TC;MOTIFS=TCTTTC,TC,TCTT,TCTCTT,CTCTTT;STRUC=<VC42123>	HPRC,HGSVC,1KG-ONT	No	3.238	No	NA,NA	NA	NA
chr11:84714617	365319	INS	72	0.8119	0.6723	3	DLG2(0.99976,0.444)	NA	NA	NA	NA	NA	NA	NA	open_chromatin_region	No	ID=11-84714526-84714554-CTCTTT,11-84714549-84714558-TC,11-84714553-84714598-TCTCTT,11-84714595-84714628-TCTTTC,11-84714619-84714647-TCTT,11-84714623-84714646-TC,11-84714647-84714674-TC;MOTIFS=TCTTTC,TC,TCTT,TCTCTT,CTCTTT;STRUC=<VC42123>	HPRC,HGSVC,1KG-ONT	No	3.238	No	NA,NA	NA	NA
chr11:84714672	365328	INS	96	0.9015	0.3731	1	DLG2(0.99976,0.444)	NA	NA	NA	NA	NA	NA	NA	NA	No	ID=11-84714526-84714554-CTCTTT,11-84714549-84714558-TC,11-84714553-84714598-TCTCTT,11-84714595-84714628-TCTTTC,11-84714619-84714647-TCTT,11-84714623-84714646-TC,11-84714647-84714674-TC;MOTIFS=TCTTTC,TC,TCTT,TCTCTT,CTCTTT;STRUC=<VC42123>	HPRC,HGSVC	No	3.238	No	NA,NA	NA	NA
chr11:84792550	365329	INS	331	0.9248	0.3332	1	DLG2(0.99976,0.444)	NA	NA	NA	NA	NA	NA	NA	NA	No	NA	NA	Yes	1.616	No	NA,NA	NA	NA
chr11:84844085	365332	DEL	62	0.9767	0.0761	313	DLG2(0.99976,0.444)	NA	NA	NA	NA	NA	NA	NA	NA	No	ID=11-84843917-84843926-TA,11-84843995-84844005-AT,11-84844050-84844062-AT,11-84844065-84844086-TG,11-84844085-84844102-TA,11-84844105-84844136-TG,11-84844135-84844172-TA,11-84844197-84844212-ATG,11-84844265-84844276-AC;MOTIFS=ATG,TG,TA,AT,AC;STRUC=<VC42132>	HPRC,HGSVC,1KG-ONT	No	2.472	Yes	NA,NA	NA	NA
chr11:84844085	365331	DEL	58	0.7999	0.6958	284	DLG2(0.99976,0.444)	NA	NA	NA	NA	NA	NA	NA	NA	No	ID=11-84843917-84843926-TA,11-84843995-84844005-AT,11-84844050-84844062-AT,11-84844065-84844086-TG,11-84844085-84844102-TA,11-84844105-84844136-TG,11-84844135-84844172-TA,11-84844197-84844212-ATG,11-84844265-84844276-AC;MOTIFS=ATG,TG,TA,AT,AC;STRUC=<VC42132>	HPRC,HGSVC,1KG-ONT	No	2.472	Yes	NA,NA	NA	NA
chr11:84844085	365330	DEL	54	0.8493	0.5776	40	DLG2(0.99976,0.444)	NA	NA	NA	NA	NA	NA	NA	NA	No	ID=11-84843917-84843926-TA,11-84843995-84844005-AT,11-84844050-84844062-AT,11-84844065-84844086-TG,11-84844085-84844102-TA,11-84844105-84844136-TG,11-84844135-84844172-TA,11-84844197-84844212-ATG,11-84844265-84844276-AC;MOTIFS=ATG,TG,TA,AT,AC;STRUC=<VC42132>	HPRC,HGSVC,1KG-ONT	No	2.472	Yes	NA,NA	NA	NA
chr11:84844085	365333	DEL	68	0.8715	0.4995	3	DLG2(0.99976,0.444)	NA	NA	NA	NA	NA	NA	NA	NA	No	ID=11-84843917-84843926-TA,11-84843995-84844005-AT,11-84844050-84844062-AT,11-84844065-84844086-TG,11-84844085-84844102-TA,11-84844105-84844136-TG,11-84844135-84844172-TA,11-84844197-84844212-ATG,11-84844265-84844276-AC;MOTIFS=ATG,TG,TA,AT,AC;STRUC=<VC42132>	HPRC,HGSVC,1KG-ONT	No	2.472	No	NA,NA	NA	NA
chr11:84859391	365335	INS	112	0.8026	0.676	3	DLG2(0.99976,0.444)	NA	NA	NA	NA	NA	NA	NA	NA	No	NA	HPRC,HGSVC	Yes	3.322	Yes	NA,NA	NA	NA
chr11:84859391	365334	INS	120	0.8695	0.4913	13	DLG2(0.99976,0.444)	NA	NA	NA	NA	NA	NA	NA	NA	No	NA	HPRC,HGSVC	Yes	3.322	Yes	NA,NA	NA	NA
chr11:84859395	365336	DEL	54	0.888	0.3951	22	DLG2(0.99976,0.444)	NA	NA	NA	NA	NA	NA	NA	NA	No	NA	HPRC,1KG-ONT	No	0.003	Yes	NA,NA	NA	NA
chr11:84885263	365337	INS	134	0.8972	0.3726	5	DLG2(0.99976,0.444)	NA	NA	NA	NA	NA	NA	NA	NA	No	NA	NA	Yes	4.971	Yes	NA,NA	NA	NA
chr11:84978741	365338	INS	69	0.8175	0.6589	1	DLG2(0.99976,0.444)	NA	NA	NA	NA	NA	NA	NA	NA	No	NA	NA	No	1.616	No	NA,NA	NA	NA
chr11:84990672	365339	INS	327	0.9612	0.1733	350	DLG2(0.99976,0.444)	NA	NA	NA	NA	NA	NA	NA	NA	No	NA	HPRC,HGSVC,1KG-ONT	No	1.616	Yes	NA,NA	NA	NA
chr11:85012139	365340	DEL	203	0.9037	0.3412	1034	DLG2(0.99976,0.444)	NA	NA	NA	NA	NA	NA	NA	NA	No	NA	HPRC,HGSVC,1KG-ONT	No	0.909	Yes	NA,NA	NA	NA
chr11:85025657	365341	DEL	87	0.8603	0.5093	1	DLG2(0.99976,0.444)	NA	NA	NA	NA	NA	NA	NA	NA	No	NA	NA	Yes	3.402	No	NA,NA	NA	NA
chr11:85070567	365342	INS	293	0.8567	0.5109	1	DLG2(0.99976,0.444)	NA	NA	NA	NA	NA	NA	NA	NA	No	NA	NA	Yes	1.616	No	NA,NA	NA	NA
chr11:85087734	365343	DEL	80	0.8251	0.6643	3	DLG2(0.99976,0.444)	NA	NA	NA	NA	NA	NA	NA	NA	No	NA	NA	Yes	0.352	No	NA,NA	NA	NA
chr11:85108210	365344	DEL	280	0.8745	0.4771	1	DLG2(0.99976,0.444)	NA	NA	NA	NA	NA	NA	NA	NA	No	NA	NA	Yes	9.978	No	NA,NA	NA	NA
chr11:85130923	365345	DEL	200	0.8662	0.5501	2	DLG2(0.99976,0.444)	NA	NA	NA	NA	NA	NA	NA	NA	No	ID=11-85131114-85131124-AAT;MOTIFS=AAT;STRUC=<TR646820>	NA	Yes	13.4	Yes	NA,NA	NA	NA
chr11:85186139	365346	DEL	71	0.9037	0.3804	2	DLG2(0.99976,0.444)	NA	NA	NA	NA	NA	NA	NA	NA	No	NA	NA	Yes	2.187	Yes	NA,NA	NA	NA
chr11:85308155	365351	INS	52	0.8552	0.5889	1	DLG2(0.99976,0.444)	NA	NA	NA	NA	NA	NA	NA	NA	No	NA	HPRC,HGSVC,1KG-ONT	No	0.692	No	NA,NA	NA	NA
chr11:85308155	365347	INS	50	0.818	0.6799	60	DLG2(0.99976,0.444)	NA	NA	NA	NA	NA	NA	NA	NA	No	NA	HPRC,HGSVC,1KG-ONT	No	0.692	Yes	NA,NA	NA	NA
chr11:85308155	365350	INS	65	0.8133	0.6575	3	DLG2(0.99976,0.444)	NA	NA	NA	NA	NA	NA	NA	NA	No	NA	HPRC,HGSVC,1KG-ONT	No	0.692	No	NA,NA	NA	NA
chr11:85308155	365348	INS	55	0.8975	0.3895	28	DLG2(0.99976,0.444)	NA	NA	NA	NA	NA	NA	NA	NA	No	NA	HPRC,HGSVC,1KG-ONT	No	0.692	Yes	NA,NA	NA	NA
chr11:85308155	365349	INS	60	0.9092	0.3405	2	DLG2(0.99976,0.444)	NA	NA	NA	NA	NA	NA	NA	NA	No	NA	HPRC,HGSVC,1KG-ONT	No	0.692	No	NA,NA	NA	NA
chr11:85344899	365352	DEL	5044	0.9187	0.3581	14	DLG2(0.99976,0.444)	NA	NA	NA	NA	NA	NA	NA	NA	No	ID=11-85344968-85344978-A;MOTIFS=A;STRUC=<TR647101>,ID=11-85346188-85346201-T;MOTIFS=T;STRUC=<TR647102>,ID=11-85347096-85347110-ATGT;MOTIFS=ATGT;STRUC=<TR647103>,ID=11-85347797-85347821-T;MOTIFS=T;STRUC=<TR647104>,ID=11-85347967-85347999-T;MOTIFS=T;STRUC=<TR647105>,ID=11-85349005-85349014-CTC;MOTIFS=CTC;STRUC=<TR647106>,ID=11-85349096-85349108-CTTT;MOTIFS=CTTT;STRUC=<TR647107>,ID=11-85349416-85349429-TTA;MOTIFS=TTA;STRUC=<TR647108>	HPRC,HGSVC	Yes	3.308	Yes	NA,NA	NA	NA
chr11:85377803	365353	INS	54	0.8126	0.683	1	DLG2(0.99976,0.444)	NA	NA	NA	NA	NA	NA	NA	NA	No	ID=11-85377771-85377780-TG;MOTIFS=TG;STRUC=(TG)n,ID=11-85377784-85377804-AT;MOTIFS=AT;STRUC=<TR647147>	NA	No	1.616	No	NA,NA	NA	NA
chr11:85395435	365354	DEL	51	0.8202	0.6353	1	DLG2(0.99976,0.444)	NA	NA	NA	NA	NA	NA	NA	NA	No	NA	NA	Yes	1.087	No	NA,NA	NA	NA
chr11:85416159	365355	DEL	70	0.8632	0.5016	62	DLG2(0.99976,0.444)	NA	NA	NA	NA	NA	NA	NA	NA	No	NA	HPRC,HGSVC,1KG-ONT	Yes	3.116	Yes	NA,NA	NA	NA
chr11:85491912	365356	DEL	105	0.803	0.6759	74	DLG2(0.99976,0.444)	NA	NA	NA	NA	NA	NA	NA	NA	No	NA	HPRC,HGSVC,1KG-ONT	Yes	2.545	Yes	NA,NA	NA	NA
chr11:85492691	365357	DEL	73	0.8283	0.6385	146	DLG2(0.99976,0.444)	NA	NA	NA	NA	NA	NA	NA	NA	No	NA	HPRC,HGSVC,1KG-ONT	Yes	2.401	Yes	NA,NA	NA	NA
chr11:85494567	365358	INS	333	0.876	0.5234	5	DLG2(0.99976,0.444)	NA	NA	NA	NA	NA	NA	NA	NA	No	NA	HPRC,HGSVC	Yes	7.343	Yes	NA,NA	NA	NA
chr11:85494662	365359	INS	320	0.9608	0.1818	11	DLG2(0.99976,0.444)	NA	NA	NA	NA	NA	NA	NA	NA	No	NA	HPRC,HGSVC	Yes	10.9	Yes	NA,NA	NA	NA
chr11:85500249	365360	DEL	327	0.9629	0.1474	220	DLG2(0.99976,0.444)	NA	NA	NA	NA	NA	NA	NA	NA	No	ID=11-85500541-85500549-A,11-85500557-85500580-AAAT;MOTIFS=AAAT,A;STRUC=<VC42160>	HPRC,HGSVC,1KG-ONT	No	2.809	Yes	NA,NA	NA	NA
chr11:85537506	365361	DEL	1830	0.832	0.6407	73	DLG2(0.99976,0.444)	NA	NA	NA	NA	NA	NA	NA	NA	No	NA	HPRC,1KG-ONT	Yes	1.791	Yes	NA,NA	NA	NA
chr11:85541552	365362	INS	56	0.8954	0.3586	1	DLG2(0.99976,0.444)	NA	NA	NA	NA	NA	NA	NA	NA	No	NA	NA	Yes	7.842	No	NA,NA	NA	NA
chr11:85552519	365363	INS	324	0.9366	0.2691	6	DLG2(0.99976,0.444)	NA	NA	NA	NA	NA	NA	NA	NA	No	NA	1KG-ONT	Yes	4.472	Yes	NA,NA	NA	NA
chr11:85552519	365364	INS	343	0.8805	0.4269	3	DLG2(0.99976,0.444)	NA	NA	NA	NA	NA	NA	NA	NA	No	NA	1KG-ONT	Yes	4.472	Yes	NA,NA	NA	NA
chr11:85582880	365365	DEL	60	0.8443	0.5721	8	DLG2(0.99976,0.444)	NA	NA	NA	NA	NA	NA	NA	NA	No	NA	NA	Yes	10.69	No	NA,NA	NA	NA
chr11:85624403	365366	INS	799	0.8153	0.6755	1	DLG2(0.99976,0.444)	NA	NA	NA	NA	NA	NA	NA	NA	No	NA	NA	No	9.839	No	NA,NA	NA	NA
chr11:85723745	365367	DEL	99	0.9207	0.2903	383	SYTL2(7.5287e-40,0.945)	NA	NA	NA	NA	NA	NA	NA	NA	No	NA	HPRC,HGSVC,1KG-ONT	Yes	8.999	Yes	NA,NA	NA	NA
chr11:85789354	365368	INS	68	0.8068	0.6721	2	SYTL2(7.5287e-40,0.945)	NA	NA	NA	NA	NA	NA	NA	NA	No	ID=11-85789267-85789282-TG,11-85789281-85789296-TA,11-85789293-85789308-TATT,11-85789312-85789323-TG,11-85789324-85789341-TG,11-85789340-85789377-TA,11-85789378-85789400-TA,11-85789401-85789415-T;MOTIFS=TATT,TA,TG,T;STRUC=<VC42171>	HGSVC	No	1.616	Yes	NA,NA	NA	NA
chr11:85791615	365369	DEL	1608	0.9166	0.3103	30	SYTL2(7.5287e-40,0.945)	NA	NA	NA	NA	NA	NA	NA	NA	No	ID=11-85792092-85792100-A;MOTIFS=A;STRUC=<TR647728>,ID=11-85792493-85792502-TTC;MOTIFS=TTC;STRUC=<TR647729>,ID=11-85792618-85792628-T;MOTIFS=T;STRUC=<TR647730>,ID=11-85792632-85792645-TTA;MOTIFS=TTA;STRUC=<TR647731>	HPRC,HGSVC,1KG-ONT	Yes	6.866	Yes	NA,NA	NA	NA
chr11:85801246	365370	INS	353	0.8723	0.4524	9	SYTL2(7.5287e-40,0.945)	NA	NA	NA	NA	NA	NA	NA	NA	No	NA	HPRC,1KG-ONT	Yes	4.167	Yes	NA,NA	NA	NA
chr11:85831924	365371	INS	331	0.8252	0.634	27	NA	NA	NA	NA	NA	NA	NA	NA	NA	No	NA	HGSVC,1KG-ONT	Yes	3.242	Yes	NA,NA	NA	NA
chr11:85833002	365372	DEL	53	0.8569	0.5536	51	NA	NA	NA	NA	NA	NA	NA	NA	NA	No	ID=11-85832995-85833005-A,11-85833011-85833101-AAAG,11-85833098-85833157-GAAG,11-85833154-85833182-GAAA;MOTIFS=GAAG,AAAG,GAAA,A;STRUC=<VC42176>	HPRC,HGSVC	No	1.602	Yes	NA,NA	NA	NA
chr11:85833046	365373	DEL	68	0.8271	0.6131	3	NA	NA	NA	NA	NA	NA	NA	NA	NA	No	ID=11-85832995-85833005-A,11-85833011-85833101-AAAG,11-85833098-85833157-GAAG,11-85833154-85833182-GAAA;MOTIFS=GAAG,AAAG,GAAA,A;STRUC=<VC42176>	HPRC,HGSVC	No	1.826	No	NA,NA	NA	NA
chr11:85833050	365377	DEL	72	0.843	0.5864	5	NA	NA	NA	NA	NA	NA	NA	NA	NA	No	ID=11-85832995-85833005-A,11-85833011-85833101-AAAG,11-85833098-85833157-GAAG,11-85833154-85833182-GAAA;MOTIFS=GAAG,AAAG,GAAA,A;STRUC=<VC42176>	HPRC,HGSVC	No	2.008	Yes	NA,NA	NA	NA
chr11:85833050	365376	DEL	64	0.9075	0.3354	6	NA	NA	NA	NA	NA	NA	NA	NA	NA	No	ID=11-85832995-85833005-A,11-85833011-85833101-AAAG,11-85833098-85833157-GAAG,11-85833154-85833182-GAAA;MOTIFS=GAAG,AAAG,GAAA,A;STRUC=<VC42176>	HPRC,HGSVC	No	1.826	Yes	NA,NA	NA	NA
chr11:85833050	365375	DEL	60	0.8623	0.5147	28	NA	NA	NA	NA	NA	NA	NA	NA	NA	No	ID=11-85832995-85833005-A,11-85833011-85833101-AAAG,11-85833098-85833157-GAAG,11-85833154-85833182-GAAA;MOTIFS=GAAG,AAAG,GAAA,A;STRUC=<VC42176>	HPRC,HGSVC	No	1.826	Yes	NA,NA	NA	NA
chr11:85833050	365374	DEL	56	0.9568	0.2027	45	NA	NA	NA	NA	NA	NA	NA	NA	NA	No	ID=11-85832995-85833005-A,11-85833011-85833101-AAAG,11-85833098-85833157-GAAG,11-85833154-85833182-GAAA;MOTIFS=GAAG,AAAG,GAAA,A;STRUC=<VC42176>	HPRC,HGSVC	No	1.642	Yes	NA,NA	NA	NA
chr11:85833062	365378	DEL	52	0.8812	0.4193	129	NA	NA	NA	NA	NA	NA	NA	NA	NA	No	ID=11-85832995-85833005-A,11-85833011-85833101-AAAG,11-85833098-85833157-GAAG,11-85833154-85833182-GAAA;MOTIFS=GAAG,AAAG,GAAA,A;STRUC=<VC42176>	HPRC,HGSVC	No	1.911	Yes	NA,NA	NA	NA
chr11:85833071	365379	DEL	112	0.8909	0.3953	13	NA	NA	NA	NA	NA	NA	NA	NA	NA	No	ID=11-85832995-85833005-A,11-85833011-85833101-AAAG,11-85833098-85833157-GAAG,11-85833154-85833182-GAAA;MOTIFS=GAAG,AAAG,GAAA,A;STRUC=<VC42176>	HPRC,HGSVC,1KG-ONT	No	2.177	Yes	NA,NA	NA	NA
chr11:85833078	365381	DEL	60	0.9263	0.3033	7	NA	NA	NA	NA	NA	NA	NA	NA	NA	No	ID=11-85832995-85833005-A,11-85833011-85833101-AAAG,11-85833098-85833157-GAAG,11-85833154-85833182-GAAA;MOTIFS=GAAG,AAAG,GAAA,A;STRUC=<VC42176>	HPRC,HGSVC	No	2.162	Yes	NA,NA	NA	NA
chr11:85833078	365380	DEL	56	0.8639	0.4969	26	NA	NA	NA	NA	NA	NA	NA	NA	NA	No	ID=11-85832995-85833005-A,11-85833011-85833101-AAAG,11-85833098-85833157-GAAG,11-85833154-85833182-GAAA;MOTIFS=GAAG,AAAG,GAAA,A;STRUC=<VC42176>	HPRC,HGSVC	No	2.27	Yes	NA,NA	NA	NA
chr11:85833083	365382	DEL	100	0.8897	0.4147	121	NA	NA	NA	NA	NA	NA	NA	NA	NA	No	ID=11-85832995-85833005-A,11-85833011-85833101-AAAG,11-85833098-85833157-GAAG,11-85833154-85833182-GAAA;MOTIFS=GAAG,AAAG,GAAA,A;STRUC=<VC42176>	HPRC,HGSVC,1KG-ONT	No	2.177	Yes	NA,NA	NA	NA
chr11:85833086	365383	DEL	52	0.8641	0.4925	11	NA	NA	NA	NA	NA	NA	NA	NA	NA	No	ID=11-85832995-85833005-A,11-85833011-85833101-AAAG,11-85833098-85833157-GAAG,11-85833154-85833182-GAAA;MOTIFS=GAAG,AAAG,GAAA,A;STRUC=<VC42176>	HPRC,HGSVC	No	2.162	Yes	NA,NA	NA	NA
chr11:85833091	365384	DEL	92	0.858	0.5452	34	NA	NA	NA	NA	NA	NA	NA	NA	NA	No	ID=11-85832995-85833005-A,11-85833011-85833101-AAAG,11-85833098-85833157-GAAG,11-85833154-85833182-GAAA;MOTIFS=GAAG,AAAG,GAAA,A;STRUC=<VC42176>	HPRC,HGSVC,1KG-ONT	No	2.162	Yes	NA,NA	NA	NA
chr11:85833098	365385	INS	317	0.8255	0.6969	4	NA	NA	NA	NA	NA	NA	NA	NA	NA	No	ID=11-85832995-85833005-A,11-85833011-85833101-AAAG,11-85833098-85833157-GAAG,11-85833154-85833182-GAAA;MOTIFS=GAAG,AAAG,GAAA,A;STRUC=<VC42176>	HPRC	No	0.794	Yes	NA,NA	NA	NA
chr11:85895220	365386	INS	224	0.9418	0.2458	493	NA	NA	NA	NA	NA	NA	NA	NA	NA	No	NA	HPRC,HGSVC,1KG-ONT	Yes	1.616	Yes	NA,NA	NA	NA
chr11:85906769	365387	DEL	225	0.869	0.5378	18	NA	NA	NA	NA	NA	NA	NA	NA	NA	No	ID=11-85906887-85906921-AAATT;MOTIFS=AAATT;STRUC=<TR647925>	HPRC,HGSVC,1KG-ONT	No	5.808	Yes	NA,NA	NA	NA
chr11:85933412	365388	INS	344	0.8678	0.4995	1	NA	NA	NA	NA	NA	NA	NA	NA	NA	No	NA	NA	No	1.616	No	NA,NA	NA	NA
chr11:86018318	365389	DEL	53	0.858	0.5478	1	PICALM(0.74557,0.647)	PICALM(0.74557,0.647)	NA	NA	NA	NA	NA	NA	NA	No	ID=11-86018335-86018344-ATG;MOTIFS=ATG;STRUC=(ATG)n	NA	Yes	2.782	No	NA,NA	NA	NA
chr11:86033415	365390	INS	298	0.92	0.297	10	PICALM(0.74557,0.647)	PICALM(0.74557,0.647)	NA	NA	NA	NA	NA	NA	NA	No	NA	HPRC,1KG-ONT	Yes	2.941	Yes	NA,NA	NA	NA
chr11:86090655	365391	INS	104	0.8027	0.6906	1	NA	NA	NA	NA	NA	NA	NA	NA	NA	No	NA	NA	No	6.253	No	NA,NA	NA	NA
chr11:86097423	365393	INS	338	0.8003	0.6924	30	NA	NA	NA	NA	NA	NA	NA	NA	NA	No	NA	1KG-ONT	Yes	2.538	Yes	NA,NA	NA	NA
chr11:86097423	365392	INS	317	0.9487	0.1997	1	NA	NA	NA	NA	NA	NA	NA	NA	NA	No	NA	1KG-ONT	Yes	2.538	No	NA,NA	NA	NA
chr11:86110820	365394	INS	370	0.8853	0.4715	149	NA	NA	NA	NA	NA	NA	NA	NA	NA	No	ID=11-86110976-86110984-G;MOTIFS=G;STRUC=(G)n	HPRC,HGSVC,1KG-ONT	No	0.011	Yes	NA,NA	NA	NA
chr11:86110822	365395	INS	307	0.8993	0.3633	8	NA	NA	NA	NA	NA	NA	NA	NA	NA	No	ID=11-86110976-86110984-G;MOTIFS=G;STRUC=(G)n	HPRC,HGSVC,1KG-ONT	No	0.011	Yes	NA,NA	NA	NA
chr11:86110822	365396	DEL	478	0.8806	0.4447	2	NA	NA	NA	NA	NA	NA	NA	NA	NA	No	ID=11-86110976-86110984-G;MOTIFS=G;STRUC=(G)n	HGSVC,1KG-ONT	No	0.024	No	NA,NA	NA	NA
chr11:86110863	365397	DEL	97	0.8205	0.62	31	NA	NA	NA	NA	NA	NA	NA	NA	NA	No	ID=11-86110976-86110984-G;MOTIFS=G;STRUC=(G)n	HGSVC	No	0.028	Yes	NA,NA	NA	NA
chr11:86110868	365398	INS	279	0.8885	0.4127	6	NA	NA	NA	NA	NA	NA	NA	NA	NA	No	ID=11-86110976-86110984-G;MOTIFS=G;STRUC=(G)n	HPRC,HGSVC,1KG-ONT	No	0.011	Yes	NA,NA	NA	NA
chr11:86110896	365407	INS	277	0.8006	0.6976	4	NA	NA	NA	NA	NA	NA	NA	NA	NA	No	ID=11-86110976-86110984-G;MOTIFS=G;STRUC=(G)n	HPRC,HGSVC,1KG-ONT	No	0.011	Yes	NA,NA	NA	NA
chr11:86110896	365406	INS	357	0.9306	0.2753	779	NA	NA	NA	NA	NA	NA	NA	NA	NA	No	ID=11-86110976-86110984-G;MOTIFS=G;STRUC=(G)n	HPRC,HGSVC,1KG-ONT	No	0.011	Yes	NA,NA	NA	NA
chr11:86110896	365405	INS	457	0.816	0.6596	10	NA	NA	NA	NA	NA	NA	NA	NA	NA	No	ID=11-86110976-86110984-G;MOTIFS=G;STRUC=(G)n	HPRC,HGSVC,1KG-ONT	No	0.011	Yes	NA,NA	NA	NA
chr11:86110896	365404	INS	389	0.9604	0.2067	28	NA	NA	NA	NA	NA	NA	NA	NA	NA	No	ID=11-86110976-86110984-G;MOTIFS=G;STRUC=(G)n	HPRC,HGSVC,1KG-ONT	No	0.011	Yes	NA,NA	NA	NA
chr11:86110896	365403	INS	396	0.8144	0.6605	5	NA	NA	NA	NA	NA	NA	NA	NA	NA	No	ID=11-86110976-86110984-G;MOTIFS=G;STRUC=(G)n	HPRC,HGSVC,1KG-ONT	No	0.011	No	NA,NA	NA	NA
chr11:86110896	365402	INS	310	0.9566	0.1691	20	NA	NA	NA	NA	NA	NA	NA	NA	NA	No	ID=11-86110976-86110984-G;MOTIFS=G;STRUC=(G)n	HPRC,HGSVC,1KG-ONT	No	0.011	Yes	NA,NA	NA	NA
chr11:86110896	365401	INS	85	0.847	0.5483	3	NA	NA	NA	NA	NA	NA	NA	NA	NA	No	ID=11-86110976-86110984-G;MOTIFS=G;STRUC=(G)n	NA	No	0.011	No	NA,NA	NA	NA
chr11:86110896	365400	INS	379	0.8376	0.6271	46	NA	NA	NA	NA	NA	NA	NA	NA	NA	No	ID=11-86110976-86110984-G;MOTIFS=G;STRUC=(G)n	HPRC,HGSVC,1KG-ONT	No	0.011	Yes	NA,NA	NA	NA
chr11:86110896	365399	INS	326	0.8548	0.5227	28	NA	NA	NA	NA	NA	NA	NA	NA	NA	No	ID=11-86110976-86110984-G;MOTIFS=G;STRUC=(G)n	HPRC,HGSVC,1KG-ONT	No	0.011	Yes	NA,NA	NA	NA
chr11:86110897	365408	INS	282	0.8304	0.6283	22	NA	NA	NA	NA	NA	NA	NA	NA	NA	No	ID=11-86110976-86110984-G;MOTIFS=G;STRUC=(G)n	HPRC,HGSVC,1KG-ONT	No	0.011	Yes	NA,NA	NA	NA
chr11:86110901	365409	INS	259	0.9095	0.3342	272	NA	NA	NA	NA	NA	NA	NA	NA	NA	No	ID=11-86110976-86110984-G;MOTIFS=G;STRUC=(G)n	HPRC,HGSVC,1KG-ONT	No	0.011	Yes	NA,NA	NA	NA
chr11:86111007	365411	DEL	124	0.7886	0.6917	29	NA	NA	NA	NA	NA	NA	NA	NA	NA	No	NA	HPRC,HGSVC	No	0.025	Yes	NA,NA	NA	NA
chr11:86111201	365412	INS	178	0.8313	0.6353	56	NA	NA	NA	NA	NA	NA	NA	NA	NA	No	NA	HGSVC,1KG-ONT	No	0.056	Yes	NA,NA	NA	NA
chr11:86111480	365413	INS	51	0.8267	0.6582	41	NA	NA	NA	NA	NA	NA	NA	NA	NA	No	NA	NA	No	0.011	Yes	NA,NA	NA	NA
chr11:86130857	365414	INS	106	0.9689	0.1597	18	NA	NA	NA	NA	NA	NA	NA	NA	NA	No	ID=11-86130846-86130856-AT,11-86130878-86130897-AC,11-86130901-86130923-TTTATT;MOTIFS=AC,TTTATT,AT;STRUC=<VC42198>	HPRC,HGSVC,1KG-ONT	Yes	3.322	Yes	NA,NA	NA	NA
chr11:86130859	365425	INS	110	0.8492	0.5508	6	NA	NA	NA	NA	NA	NA	NA	NA	NA	No	ID=11-86130846-86130856-AT,11-86130878-86130897-AC,11-86130901-86130923-TTTATT;MOTIFS=AC,TTTATT,AT;STRUC=<VC42198>	HPRC,HGSVC,1KG-ONT	Yes	2.538	Yes	NA,NA	NA	NA
chr11:86130859	365424	INS	102	0.8559	0.5659	55	NA	NA	NA	NA	NA	NA	NA	NA	NA	No	ID=11-86130846-86130856-AT,11-86130878-86130897-AC,11-86130901-86130923-TTTATT;MOTIFS=AC,TTTATT,AT;STRUC=<VC42198>	HPRC,HGSVC,1KG-ONT	Yes	2.538	Yes	NA,NA	NA	NA
chr11:86130859	365423	INS	72	0.8329	0.637	48	NA	NA	NA	NA	NA	NA	NA	NA	NA	No	ID=11-86130846-86130856-AT,11-86130878-86130897-AC,11-86130901-86130923-TTTATT;MOTIFS=AC,TTTATT,AT;STRUC=<VC42198>	HPRC,HGSVC,1KG-ONT	Yes	2.538	Yes	NA,NA	NA	NA
chr11:86130859	365422	INS	68	0.8575	0.5512	14	NA	NA	NA	NA	NA	NA	NA	NA	NA	No	ID=11-86130846-86130856-AT,11-86130878-86130897-AC,11-86130901-86130923-TTTATT;MOTIFS=AC,TTTATT,AT;STRUC=<VC42198>	HPRC,HGSVC,1KG-ONT	Yes	2.538	No	NA,NA	NA	NA
chr11:86130859	365421	INS	64	0.8486	0.5702	1	NA	NA	NA	NA	NA	NA	NA	NA	NA	No	ID=11-86130846-86130856-AT,11-86130878-86130897-AC,11-86130901-86130923-TTTATT;MOTIFS=AC,TTTATT,AT;STRUC=<VC42198>	HPRC,HGSVC	Yes	2.538	No	NA,NA	NA	NA
chr11:86130859	365420	INS	130	0.9	0.3671	13	NA	NA	NA	NA	NA	NA	NA	NA	NA	No	ID=11-86130846-86130856-AT,11-86130878-86130897-AC,11-86130901-86130923-TTTATT;MOTIFS=AC,TTTATT,AT;STRUC=<VC42198>	HPRC,HGSVC,1KG-ONT	Yes	2.538	Yes	NA,NA	NA	NA
chr11:86130859	365419	INS	108	0.8195	0.6525	41	NA	NA	NA	NA	NA	NA	NA	NA	NA	No	ID=11-86130846-86130856-AT,11-86130878-86130897-AC,11-86130901-86130923-TTTATT;MOTIFS=AC,TTTATT,AT;STRUC=<VC42198>	HPRC,HGSVC,1KG-ONT	Yes	2.538	Yes	NA,NA	NA	NA
chr11:86130859	365418	INS	96	0.8201	0.6742	405	NA	NA	NA	NA	NA	NA	NA	NA	NA	No	ID=11-86130846-86130856-AT,11-86130878-86130897-AC,11-86130901-86130923-TTTATT;MOTIFS=AC,TTTATT,AT;STRUC=<VC42198>	HPRC,HGSVC,1KG-ONT	Yes	2.538	Yes	NA,NA	NA	NA
chr11:86130859	365417	INS	90	0.8703	0.5002	59	NA	NA	NA	NA	NA	NA	NA	NA	NA	No	ID=11-86130846-86130856-AT,11-86130878-86130897-AC,11-86130901-86130923-TTTATT;MOTIFS=AC,TTTATT,AT;STRUC=<VC42198>	HPRC,HGSVC,1KG-ONT	Yes	2.538	Yes	NA,NA	NA	NA
chr11:86130859	365416	INS	102	0.924	0.3044	112	NA	NA	NA	NA	NA	NA	NA	NA	NA	No	ID=11-86130846-86130856-AT,11-86130878-86130897-AC,11-86130901-86130923-TTTATT;MOTIFS=AC,TTTATT,AT;STRUC=<VC42198>	HPRC,HGSVC,1KG-ONT	Yes	2.538	Yes	NA,NA	NA	NA
chr11:86130859	365415	INS	80	0.9055	0.3443	16	NA	NA	NA	NA	NA	NA	NA	NA	NA	No	ID=11-86130846-86130856-AT,11-86130878-86130897-AC,11-86130901-86130923-TTTATT;MOTIFS=AC,TTTATT,AT;STRUC=<VC42198>	HPRC,HGSVC,1KG-ONT	Yes	2.538	Yes	NA,NA	NA	NA
chr11:86130861	365427	INS	84	0.8179	0.6609	15	NA	NA	NA	NA	NA	NA	NA	NA	NA	No	ID=11-86130846-86130856-AT,11-86130878-86130897-AC,11-86130901-86130923-TTTATT;MOTIFS=AC,TTTATT,AT;STRUC=<VC42198>,ID=11-86130859-86130879-TA;MOTIFS=TA;STRUC=<TR648290>	HPRC,HGSVC,1KG-ONT	Yes	2.538	Yes	NA,NA	NA	NA
chr11:86158632	365428	INS	335	0.8928	0.3686	1	NA	NA	NA	NA	NA	NA	NA	NA	NA	No	NA	NA	Yes	3.322	No	NA,NA	NA	NA
chr11:86197662	365430	INS	4442	0.8636	0.5443	3	NA	NA	NA	NA	NA	NA	NA	NA	enhancer	No	NA	NA	Yes	8.867	Yes	NA,NA	NA	NA
chr11:86230512	365431	INS	327	0.9475	0.2462	112	NA	NA	NA	NA	NA	NA	NA	NA	enhancer	No	NA	HPRC,HGSVC,1KG-ONT	Yes	3.238	Yes	NA,NA	NA	NA
chr11:86259223	365432	INS	319	0.9955	0.0201	333	EED(0.99914,0.41)	EED(0.99914,0.41)	EED(0.99914,0.41)	NA	NA	NA	NA	NA	NA	No	NA	HPRC,HGSVC,1KG-ONT	Yes	0.354	Yes	NA,NA	NA	NA
chr11:86272056	365433	INS	923	0.8874	0.4486	9	EED(0.99914,0.41)	EED(0.99914,0.41)	EED(0.99914,0.41)	NA	NA	NA	NA	NA	NA	No	ID=11-86271941-86271951-T,11-86272056-86272075-T;MOTIFS=T;STRUC=<VC42208>	HPRC,HGSVC,1KG-ONT	No	0.354	Yes	NA,NA	NA	NA
chr11:86272059	365434	INS	900	0.939	0.2313	1067	EED(0.99914,0.41)	EED(0.99914,0.41)	EED(0.99914,0.41)	NA	NA	NA	NA	NA	NA	No	ID=11-86271941-86271951-T,11-86272056-86272075-T;MOTIFS=T;STRUC=<VC42208>	HPRC,HGSVC,1KG-ONT	No	0.354	Yes	NA,NA	NA	NA
chr11:86298551	365435	INS	349	0.9243	0.2981	2	NA	NA	NA	NA	NA	NA	NA	NA	NA	No	NA	NA	Yes	8.313	No	NA,NA	NA	NA
chr11:86307078	365436	DEL	61	0.8601	0.5251	19	HIKESHI(0.15783,0.92)	NA	NA	NA	NA	NA	NA	NA	NA	No	ID=11-86307125-86307316-TAATATACATCATATATCAAATATATATTATGTG,11-86307413-86307553-ATATATTATGTGTAGTATACATTATATATCAAAT;MOTIFS=ATATATTATGTGTAGTATACATTATATATCAAAT,TAATATACATCATATATCAAATATATATTATGTG;STRUC=<VC42210>	HPRC	No	0.144	Yes	NA,NA	NA	NA
chr11:86307265	365438	INS	61	0.9176	0.3196	22	HIKESHI(0.15783,0.92)	NA	NA	NA	NA	NA	NA	NA	NA	No	ID=11-86307125-86307316-TAATATACATCATATATCAAATATATATTATGTG,11-86307413-86307553-ATATATTATGTGTAGTATACATTATATATCAAAT;MOTIFS=ATATATTATGTGTAGTATACATTATATATCAAAT,TAATATACATCATATATCAAATATATATTATGTG;STRUC=<VC42210>	HPRC,HGSVC	No	0.354	Yes	NA,NA	NA	NA
chr11:86307271	365439	INS	96	0.8084	0.692	31	HIKESHI(0.15783,0.92)	NA	NA	NA	NA	NA	NA	NA	NA	No	ID=11-86307125-86307316-TAATATACATCATATATCAAATATATATTATGTG,11-86307413-86307553-ATATATTATGTGTAGTATACATTATATATCAAAT;MOTIFS=ATATATTATGTGTAGTATACATTATATATCAAAT,TAATATACATCATATATCAAATATATATTATGTG;STRUC=<VC42210>	HPRC,HGSVC	No	0.354	Yes	NA,NA	NA	NA
chr11:86307284	365440	INS	97	0.8355	0.5905	5	HIKESHI(0.15783,0.92)	NA	NA	NA	NA	NA	NA	NA	NA	No	ID=11-86307125-86307316-TAATATACATCATATATCAAATATATATTATGTG,11-86307413-86307553-ATATATTATGTGTAGTATACATTATATATCAAAT;MOTIFS=ATATATTATGTGTAGTATACATTATATATCAAAT,TAATATACATCATATATCAAATATATATTATGTG;STRUC=<VC42210>	HPRC,HGSVC	No	0.354	Yes	NA,NA	NA	NA
chr11:86307298	365441	INS	65	0.8285	0.6214	87	HIKESHI(0.15783,0.92)	NA	NA	NA	NA	NA	NA	NA	NA	No	ID=11-86307125-86307316-TAATATACATCATATATCAAATATATATTATGTG,11-86307413-86307553-ATATATTATGTGTAGTATACATTATATATCAAAT;MOTIFS=ATATATTATGTGTAGTATACATTATATATCAAAT,TAATATACATCATATATCAAATATATATTATGTG;STRUC=<VC42210>	HPRC,HGSVC	No	0.354	Yes	NA,NA	NA	NA
chr11:86307315	365442	INS	131	0.7998	0.6942	57	HIKESHI(0.15783,0.92)	NA	NA	NA	NA	NA	NA	NA	NA	No	ID=11-86307125-86307316-TAATATACATCATATATCAAATATATATTATGTG,11-86307413-86307553-ATATATTATGTGTAGTATACATTATATATCAAAT;MOTIFS=ATATATTATGTGTAGTATACATTATATATCAAAT,TAATATACATCATATATCAAATATATATTATGTG;STRUC=<VC42210>	HPRC,HGSVC	No	0.354	Yes	NA,NA	NA	NA
chr11:86307332	365443	INS	269	0.8331	0.6011	13	HIKESHI(0.15783,0.92)	NA	NA	NA	NA	NA	NA	NA	NA	No	ID=11-86307125-86307316-TAATATACATCATATATCAAATATATATTATGTG,11-86307413-86307553-ATATATTATGTGTAGTATACATTATATATCAAAT;MOTIFS=ATATATTATGTGTAGTATACATTATATATCAAAT,TAATATACATCATATATCAAATATATATTATGTG;STRUC=<VC42210>	HGSVC,1KG-ONT	No	0.354	Yes	NA,NA	NA	NA
chr11:86307349	365444	INS	335	0.8353	0.6204	31	HIKESHI(0.15783,0.92)	NA	NA	NA	NA	NA	NA	NA	NA	No	ID=11-86307125-86307316-TAATATACATCATATATCAAATATATATTATGTG,11-86307413-86307553-ATATATTATGTGTAGTATACATTATATATCAAAT;MOTIFS=ATATATTATGTGTAGTATACATTATATATCAAAT,TAATATACATCATATATCAAATATATATTATGTG;STRUC=<VC42210>	HGSVC,1KG-ONT	No	0.112	Yes	NA,NA	NA	NA
chr11:86307382	365445	INS	103	0.8167	0.6598	183	HIKESHI(0.15783,0.92)	NA	NA	NA	NA	NA	NA	NA	NA	No	ID=11-86307125-86307316-TAATATACATCATATATCAAATATATATTATGTG,11-86307413-86307553-ATATATTATGTGTAGTATACATTATATATCAAAT;MOTIFS=ATATATTATGTGTAGTATACATTATATATCAAAT,TAATATACATCATATATCAAATATATATTATGTG;STRUC=<VC42210>	HPRC,HGSVC	No	0.354	Yes	NA,NA	NA	NA
chr11:86307435	365446	INS	104	0.8084	0.6968	10	HIKESHI(0.15783,0.92)	NA	NA	NA	NA	NA	NA	NA	NA	No	ID=11-86307125-86307316-TAATATACATCATATATCAAATATATATTATGTG,11-86307413-86307553-ATATATTATGTGTAGTATACATTATATATCAAAT;MOTIFS=ATATATTATGTGTAGTATACATTATATATCAAAT,TAATATACATCATATATCAAATATATATTATGTG;STRUC=<VC42210>	HPRC,HGSVC	No	0.112	Yes	NA,NA	NA	NA
chr11:86307547	365447	INS	69	0.8878	0.4274	12	HIKESHI(0.15783,0.92)	NA	NA	NA	NA	NA	NA	NA	NA	No	ID=11-86307125-86307316-TAATATACATCATATATCAAATATATATTATGTG,11-86307413-86307553-ATATATTATGTGTAGTATACATTATATATCAAAT;MOTIFS=ATATATTATGTGTAGTATACATTATATATCAAAT,TAATATACATCATATATCAAATATATATTATGTG;STRUC=<VC42210>	HPRC,HGSVC,1KG-ONT	No	0.354	No	NA,NA	NA	NA
chr11:86307652	365448	INS	66	0.8435	0.6079	14	HIKESHI(0.15783,0.92)	NA	NA	NA	NA	NA	NA	NA	NA	No	ID=11-86307639-86307759-TATATAAAATATATATTATGTGTAGTATACAT,11-86307728-86307839-TATACATTATATAAAATATATATTATGTGTAA;MOTIFS=TATACATTATATAAAATATATATTATGTGTAA,TATATAAAATATATATTATGTGTAGTATACAT;STRUC=<VC42211>	HPRC,HGSVC,1KG-ONT	No	0.316	Yes	NA,NA	NA	NA
chr11:86307677	365449	INS	70	0.9077	0.351	111	HIKESHI(0.15783,0.92)	NA	NA	NA	NA	NA	NA	NA	NA	No	ID=11-86307639-86307759-TATATAAAATATATATTATGTGTAGTATACAT,11-86307728-86307839-TATACATTATATAAAATATATATTATGTGTAA;MOTIFS=TATACATTATATAAAATATATATTATGTGTAA,TATATAAAATATATATTATGTGTAGTATACAT;STRUC=<VC42211>	HPRC,HGSVC,1KG-ONT	No	0.354	Yes	NA,NA	NA	NA
chr11:86307892	365451	INS	125	0.8156	0.6645	12	HIKESHI(0.15783,0.92)	NA	NA	NA	NA	NA	NA	NA	NA	No	ID=11-86307639-86307759-TATATAAAATATATATTATGTGTAGTATACAT,11-86307728-86307839-TATACATTATATAAAATATATATTATGTGTAA;MOTIFS=TATACATTATATAAAATATATATTATGTGTAA,TATATAAAATATATATTATGTGTAGTATACAT;STRUC=<VC42211>	HPRC,HGSVC	No	0.354	Yes	NA,NA	NA	NA
chr11:86307892	365450	INS	61	0.827	0.6196	13	HIKESHI(0.15783,0.92)	NA	NA	NA	NA	NA	NA	NA	NA	No	ID=11-86307639-86307759-TATATAAAATATATATTATGTGTAGTATACAT,11-86307728-86307839-TATACATTATATAAAATATATATTATGTGTAA;MOTIFS=TATACATTATATAAAATATATATTATGTGTAA,TATATAAAATATATATTATGTGTAGTATACAT;STRUC=<VC42211>	HPRC,HGSVC,1KG-ONT	No	0.354	Yes	NA,NA	NA	NA
chr11:86307923	365452	INS	57	0.8083	0.6766	9	HIKESHI(0.15783,0.92)	NA	NA	NA	NA	NA	NA	NA	NA	No	ID=11-86307639-86307759-TATATAAAATATATATTATGTGTAGTATACAT,11-86307728-86307839-TATACATTATATAAAATATATATTATGTGTAA;MOTIFS=TATACATTATATAAAATATATATTATGTGTAA,TATATAAAATATATATTATGTGTAGTATACAT;STRUC=<VC42211>	HPRC,HGSVC,1KG-ONT	No	0.354	Yes	NA,NA	NA	NA
chr11:86307925	365453	INS	59	0.8908	0.4178	123	HIKESHI(0.15783,0.92)	NA	NA	NA	NA	NA	NA	NA	NA	No	ID=11-86307639-86307759-TATATAAAATATATATTATGTGTAGTATACAT,11-86307728-86307839-TATACATTATATAAAATATATATTATGTGTAA;MOTIFS=TATACATTATATAAAATATATATTATGTGTAA,TATATAAAATATATATTATGTGTAGTATACAT;STRUC=<VC42211>	HPRC,HGSVC,1KG-ONT	No	0.354	Yes	NA,NA	NA	NA
chr11:86307933	365454	INS	56	0.792	0.6995	112	HIKESHI(0.15783,0.92)	NA	NA	NA	NA	NA	NA	NA	NA	No	ID=11-86307639-86307759-TATATAAAATATATATTATGTGTAGTATACAT,11-86307728-86307839-TATACATTATATAAAATATATATTATGTGTAA;MOTIFS=TATACATTATATAAAATATATATTATGTGTAA,TATATAAAATATATATTATGTGTAGTATACAT;STRUC=<VC42211>	HPRC,HGSVC,1KG-ONT	No	0.183	Yes	NA,NA	NA	NA
chr11:86307957	365455	INS	52	0.8571	0.5863	47	HIKESHI(0.15783,0.92)	NA	NA	NA	NA	NA	NA	NA	NA	No	ID=11-86307639-86307759-TATATAAAATATATATTATGTGTAGTATACAT,11-86307728-86307839-TATACATTATATAAAATATATATTATGTGTAA;MOTIFS=TATACATTATATAAAATATATATTATGTGTAA,TATATAAAATATATATTATGTGTAGTATACAT;STRUC=<VC42211>	HPRC,HGSVC,1KG-ONT	No	0.354	Yes	NA,NA	NA	NA
chr11:86307958	365456	INS	63	0.9576	0.1767	209	HIKESHI(0.15783,0.92)	NA	NA	NA	NA	NA	NA	NA	NA	No	ID=11-86307639-86307759-TATATAAAATATATATTATGTGTAGTATACAT,11-86307728-86307839-TATACATTATATAAAATATATATTATGTGTAA;MOTIFS=TATACATTATATAAAATATATATTATGTGTAA,TATATAAAATATATATTATGTGTAGTATACAT;STRUC=<VC42211>	HPRC,HGSVC,1KG-ONT	No	0.354	Yes	NA,NA	NA	NA
chr11:86307971	365459	INS	62	0.8263	0.6397	37	HIKESHI(0.15783,0.92)	NA	NA	NA	NA	NA	NA	NA	NA	No	ID=11-86307639-86307759-TATATAAAATATATATTATGTGTAGTATACAT,11-86307728-86307839-TATACATTATATAAAATATATATTATGTGTAA;MOTIFS=TATACATTATATAAAATATATATTATGTGTAA,TATATAAAATATATATTATGTGTAGTATACAT;STRUC=<VC42211>	HPRC,HGSVC,1KG-ONT	No	0.354	No	NA,NA	NA	NA
chr11:86307971	365458	INS	99	0.8511	0.5717	382	HIKESHI(0.15783,0.92)	NA	NA	NA	NA	NA	NA	NA	NA	No	ID=11-86307639-86307759-TATATAAAATATATATTATGTGTAGTATACAT,11-86307728-86307839-TATACATTATATAAAATATATATTATGTGTAA;MOTIFS=TATACATTATATAAAATATATATTATGTGTAA,TATATAAAATATATATTATGTGTAGTATACAT;STRUC=<VC42211>	HPRC,HGSVC,1KG-ONT	No	0.354	Yes	NA,NA	NA	NA
chr11:86307971	365460	INS	69	0.817	0.6425	365	HIKESHI(0.15783,0.92)	NA	NA	NA	NA	NA	NA	NA	NA	No	ID=11-86307639-86307759-TATATAAAATATATATTATGTGTAGTATACAT,11-86307728-86307839-TATACATTATATAAAATATATATTATGTGTAA;MOTIFS=TATACATTATATAAAATATATATTATGTGTAA,TATATAAAATATATATTATGTGTAGTATACAT;STRUC=<VC42211>	HPRC,HGSVC,1KG-ONT	No	0.354	Yes	NA,NA	NA	NA
chr11:86307971	365457	INS	129	0.8321	0.6116	23	HIKESHI(0.15783,0.92)	NA	NA	NA	NA	NA	NA	NA	NA	No	ID=11-86307639-86307759-TATATAAAATATATATTATGTGTAGTATACAT,11-86307728-86307839-TATACATTATATAAAATATATATTATGTGTAA;MOTIFS=TATACATTATATAAAATATATATTATGTGTAA,TATATAAAATATATATTATGTGTAGTATACAT;STRUC=<VC42211>	HPRC,HGSVC	No	0.354	Yes	NA,NA	NA	NA
chr11:86308150	365461	INS	55	0.8721	0.4478	16	HIKESHI(0.15783,0.92)	NA	NA	NA	NA	NA	NA	NA	NA	No	NA	HPRC,HGSVC,1KG-ONT	No	2.17	Yes	NA,NA	NA	NA
chr11:86308172	365462	INS	72	0.9146	0.3217	9	HIKESHI(0.15783,0.92)	NA	NA	NA	NA	NA	NA	NA	NA	No	ID=11-86308150-86308186-TATAAAATATATATTACA,11-86308185-86308239-ATATAAAATATATATTAT,11-86308298-86308306-AT;MOTIFS=AT,ATATAAAATATATATTAT,TATAAAATATATATTACA;STRUC=<VC42212>	HPRC,HGSVC,1KG-ONT	No	2.17	Yes	NA,NA	NA	NA
chr11:86308209	365463	INS	66	0.9684	0.2202	52	HIKESHI(0.15783,0.92)	NA	NA	NA	NA	NA	NA	NA	NA	No	ID=11-86308150-86308186-TATAAAATATATATTACA,11-86308185-86308239-ATATAAAATATATATTAT,11-86308298-86308306-AT;MOTIFS=AT,ATATAAAATATATATTAT,TATAAAATATATATTACA;STRUC=<VC42212>	HPRC,HGSVC,1KG-ONT	No	2.17	Yes	NA,NA	NA	NA
chr11:86308225	365464	INS	56	0.8291	0.6156	5	HIKESHI(0.15783,0.92)	NA	NA	NA	NA	NA	NA	NA	NA	No	ID=11-86308150-86308186-TATAAAATATATATTACA,11-86308185-86308239-ATATAAAATATATATTAT,11-86308298-86308306-AT;MOTIFS=AT,ATATAAAATATATATTAT,TATAAAATATATATTACA;STRUC=<VC42212>	HPRC,HGSVC,1KG-ONT	No	1.645	No	NA,NA	NA	NA
chr11:86308245	365465	DEL	52	0.8036	0.6822	17	HIKESHI(0.15783,0.92)	NA	NA	NA	NA	NA	NA	NA	NA	No	ID=11-86308150-86308186-TATAAAATATATATTACA,11-86308185-86308239-ATATAAAATATATATTAT,11-86308298-86308306-AT;MOTIFS=AT,ATATAAAATATATATTAT,TATAAAATATATATTACA;STRUC=<VC42212>	HGSVC	No	0.106	Yes	NA,NA	NA	NA
chr11:86308297	365466	INS	74	0.8526	0.5384	69	HIKESHI(0.15783,0.92)	NA	NA	NA	NA	NA	NA	NA	NA	No	ID=11-86308150-86308186-TATAAAATATATATTACA,11-86308185-86308239-ATATAAAATATATATTAT,11-86308298-86308306-AT;MOTIFS=AT,ATATAAAATATATATTAT,TATAAAATATATATTACA;STRUC=<VC42212>	HPRC,HGSVC,1KG-ONT	No	0.354	Yes	NA,NA	NA	NA
chr11:86308342	365467	INS	74	0.8496	0.5876	8	HIKESHI(0.15783,0.92)	NA	NA	NA	NA	NA	NA	NA	NA	No	NA	HPRC,HGSVC,1KG-ONT	No	0.354	No	NA,NA	NA	NA
chr11:86330920	365468	INS	236	0.87	0.459	5	HIKESHI(0.15783,0.92)	NA	NA	NA	NA	NA	NA	NA	NA	No	NA	NA	Yes	9.116	Yes	NA,NA	NA	NA
chr11:86348689	365469	INS	338	0.8593	0.5169	5	NA	NA	NA	NA	NA	NA	NA	NA	NA	No	NA	NA	Yes	0.692	Yes	NA,NA	NA	NA
chr11:86353415	365470	DEL	630	0.8718	0.4828	19	NA	NA	NA	NA	NA	NA	NA	NA	NA	No	ID=11-86353933-86353945-TCCT;MOTIFS=TCCT;STRUC=<TR648656>,ID=11-86354025-86354039-TATT;MOTIFS=TATT;STRUC=<TR648657>	HPRC	Yes	0.975	Yes	NA,NA	NA	NA
chr11:86428770	365471	INS	369	0.8513	0.553	1	NA	NA	NA	NA	NA	NA	NA	NA	NA	No	NA	NA	Yes	1.616	No	NA,NA	NA	NA
chr11:86475874	365472	INS	52	0.8101	0.6857	4	ME3(2.3242e-09,0.853)	NA	NA	NA	NA	NA	NA	NA	NA	No	ID=11-86475851-86475875-TA;MOTIFS=TA;STRUC=<TR648801>,ID=11-86475908-86475924-AG;MOTIFS=AG;STRUC=(AG)n	NA	No	2.387	Yes	NA,NA	NA	NA
chr11:86484286	365473	INS	324	0.8762	0.484	27	ME3(2.3242e-09,0.853)	NA	NA	NA	NA	NA	NA	NA	enhancer	No	NA	HPRC,HGSVC,1KG-ONT	Yes	16.58	Yes	NA,NA	NA	NA
chr11:86494626	365474	DEL	94	0.9163	0.3027	91	ME3(2.3242e-09,0.853)	NA	NA	NA	NA	NA	NA	NA	NA	No	NA	HPRC,HGSVC,1KG-ONT	Yes	5.83	Yes	NA,NA	NA	NA
chr11:86513110	365475	DEL	281	0.9399	0.2365	1	ME3(2.3242e-09,0.853)	NA	NA	NA	NA	NA	NA	NA	NA	No	ID=11-86513178-86513187-GA;MOTIFS=GA;STRUC=<TR648843>	NA	Yes	4.825	No	NA,NA	NA	NA
chr11:86531422	365476	DEL	52	0.8629	0.4963	1	ME3(2.3242e-09,0.853)	NA	NA	NA	NA	NA	NA	NA	NA	No	NA	NA	No	3.073	No	NA,NA	NA	NA
chr11:86531977	365477	DEL	5310	0.8796	0.4385	2	ME3(2.3242e-09,0.853)	NA	NA	NA	NA	NA	NA	NA	NA	No	ID=11-86531992-86532001-A;MOTIFS=A;STRUC=(A)n,ID=11-86533052-86533063-A;MOTIFS=A;STRUC=<TR648859>,ID=11-86534066-86534082-GT,11-86534081-86534110-TA;MOTIFS=TA,GT;STRUC=<VC42238>,ID=11-86534293-86534302-TAA;MOTIFS=TAA;STRUC=<TR648860>,ID=11-86534676-86534699-AAT;MOTIFS=AAT;STRUC=<TR648861>,ID=11-86535365-86535375-GCA;MOTIFS=GCA;STRUC=<TR648862>,ID=11-86535418-86535428-ATT;MOTIFS=ATT;STRUC=<TR648863>,ID=11-86536538-86536547-TCA;MOTIFS=TCA;STRUC=<TR648864>,ID=11-86537286-86537295-A;MOTIFS=A;STRUC=<TR648865>	NA	Yes	2.217	Yes	NA,NA	NA	NA
chr11:86570921	365478	INS	1441	0.8081	0.7	1	ME3(2.3242e-09,0.853)	NA	NA	NA	NA	NA	NA	NA	NA	No	NA	NA	No	5.771	No	NA,NA	NA	NA
chr11:86573502	365479	DEL	206	0.8449	0.5547	30	ME3(2.3242e-09,0.853)	NA	NA	NA	NA	NA	NA	NA	NA	No	NA	HPRC,HGSVC,1KG-ONT	No	3.844	Yes	NA,NA	NA	NA
chr11:86574919	365480	DEL	761	0.8908	0.4153	398	ME3(2.3242e-09,0.853)	NA	NA	NA	NA	NA	NA	NA	NA	No	NA	HPRC,HGSVC,1KG-ONT	Yes	2.483	Yes	NA,NA	NA	NA
chr11:86593188	365481	DEL	2328	0.9354	0.2527	273	ME3(2.3242e-09,0.853)	NA	NA	NA	NA	NA	NA	NA	enhancer	No	ID=11-86594529-86594540-AAT,11-86595124-86595133-TAA,11-86595276-86595285-AT,11-86595292-86595307-AT,11-86595306-86595332-AG;MOTIFS=AAT,TAA,AG,AT;STRUC=<VC42242>	HPRC,HGSVC,1KG-ONT	Yes	5.8	Yes	NA,NA	NA	NA
chr11:86621325	365482	DEL	1647	0.8262	0.6212	32	ME3(2.3242e-09,0.853)	NA	NA	NA	NA	NA	NA	NA	enhancer	No	ID=11-86622387-86622399-A;MOTIFS=A;STRUC=<TR648953>	NA	Yes	9.356	Yes	NA,NA	NA	NA
chr11:86637120	365483	INS	322	0.8483	0.5302	2	ME3(2.3242e-09,0.853)	NA	NA	NA	NA	NA	NA	NA	NA	No	NA	1KG-ONT	Yes	2.387	Yes	NA,NA	NA	NA
chr11:86637120	365484	INS	339	0.9372	0.2509	11	ME3(2.3242e-09,0.853)	NA	NA	NA	NA	NA	NA	NA	NA	No	NA	1KG-ONT	Yes	2.387	Yes	NA,NA	NA	NA
chr11:86660841	365485	INS	322	0.9011	0.3923	65	ME3(2.3242e-09,0.853)	NA	NA	NA	NA	NA	NA	NA	NA	No	NA	HPRC,HGSVC,1KG-ONT	Yes	8.302	Yes	NA,NA	NA	NA
chr11:86680265	365486	INS	114	0.8052	0.6897	1	NA	NA	NA	NA	NA	NA	NA	NA	NA	No	NA	NA	Yes	4.261	No	NA,NA	NA	NA
chr11:86686100	365488	DEL	58	0.9509	0.2025	72	NA	NA	NA	NA	NA	NA	NA	NA	NA	No	ID=11-86685861-86685872-TG,11-86685907-86685918-AT,11-86685987-86685996-AT,11-86686017-86686042-ATATATAC,11-86686131-86686140-AT,11-86686134-86686265-TATATACACATATACACATACACGTATATATACG;MOTIFS=ATATATAC,TATATACACATATACACATACACGTATATATACG,TG,AT;STRUC=<VC42248>	HPRC,HGSVC,1KG-ONT	No	0.724	Yes	NA,NA	NA	NA
chr11:86686100	365489	DEL	92	0.8263	0.6326	4	NA	NA	NA	NA	NA	NA	NA	NA	NA	No	ID=11-86685861-86685872-TG,11-86685907-86685918-AT,11-86685987-86685996-AT,11-86686017-86686042-ATATATAC,11-86686131-86686140-AT,11-86686134-86686265-TATATACACATATACACATACACGTATATATACG;MOTIFS=ATATATAC,TATATACACATATACACATACACGTATATATACG,TG,AT;STRUC=<VC42248>	NA	No	0.702	No	NA,NA	NA	NA
chr11:86686415	365492	INS	688	0.9368	0.256	13	NA	NA	NA	NA	NA	NA	NA	NA	NA	No	ID=11-86686314-86686324-TA,11-86686415-86686442-TG;MOTIFS=TG,TA;STRUC=<VC42249>	HPRC,HGSVC,1KG-ONT	Yes	3.238	Yes	NA,NA	NA	NA
chr11:86686415	365491	INS	650	0.8454	0.509	193	NA	NA	NA	NA	NA	NA	NA	NA	NA	No	ID=11-86686314-86686324-TA,11-86686415-86686442-TG;MOTIFS=TG,TA;STRUC=<VC42249>	HPRC,HGSVC,1KG-ONT	Yes	3.238	Yes	NA,NA	NA	NA
chr11:86686418	365493	INS	630	0.8725	0.493	173	NA	NA	NA	NA	NA	NA	NA	NA	NA	No	ID=11-86686314-86686324-TA,11-86686415-86686442-TG;MOTIFS=TG,TA;STRUC=<VC42249>	HPRC,HGSVC,1KG-ONT	Yes	3.238	Yes	NA,NA	NA	NA
chr11:86686420	365494	INS	666	0.8274	0.6281	12	NA	NA	NA	NA	NA	NA	NA	NA	NA	No	ID=11-86686314-86686324-TA,11-86686415-86686442-TG;MOTIFS=TG,TA;STRUC=<VC42249>	HPRC,HGSVC,1KG-ONT	Yes	3.238	Yes	NA,NA	NA	NA
chr11:86686424	365495	INS	626	0.8844	0.4055	334	NA	NA	NA	NA	NA	NA	NA	NA	NA	No	ID=11-86686314-86686324-TA,11-86686415-86686442-TG;MOTIFS=TG,TA;STRUC=<VC42249>	HPRC,HGSVC,1KG-ONT	Yes	3.238	Yes	NA,NA	NA	NA
chr11:86686424	365496	INS	586	0.9769	0.1001	851	NA	NA	NA	NA	NA	NA	NA	NA	NA	No	ID=11-86686314-86686324-TA,11-86686415-86686442-TG;MOTIFS=TG,TA;STRUC=<VC42249>	HPRC,HGSVC,1KG-ONT	Yes	3.238	Yes	NA,NA	NA	NA
chr11:86719752	365497	INS	332	0.9046	0.342	6	NA	NA	NA	NA	NA	NA	NA	NA	NA	No	NA	1KG-ONT	Yes	7.972	Yes	NA,NA	NA	NA
chr11:86727224	365498	INS	305	0.8207	0.6408	12	NA	NA	NA	NA	NA	NA	NA	NA	NA	No	NA	1KG-ONT	Yes	3.322	Yes	NA,NA	NA	NA
chr11:86731526	365499	INS	66	0.9449	0.2178	68	NA	NA	NA	NA	NA	NA	NA	NA	NA	No	ID=11-86731396-86731408-AAAT,11-86731526-86731550-CCCTCT;MOTIFS=AAAT,CCCTCT;STRUC=<VC42253>	HPRC,HGSVC,1KG-ONT	No	2.387	Yes	NA,NA	NA	NA
chr11:86734675	365500	INS	86	0.8893	0.4034	5	NA	NA	NA	NA	NA	NA	NA	NA	NA	No	ID=11-86734662-86734674-CT,11-86734673-86734685-TA,11-86734703-86734715-TA,11-86734731-86734743-TA,11-86734759-86734771-TA,11-86734787-86734799-TA,11-86734815-86734827-TA,11-86734843-86734853-TA,11-86734860-86734871-TA,11-86734870-86734879-TG,11-86734878-86734892-TA;MOTIFS=TG,CT,TA;STRUC=<VC42255>	NA	No	0.469	Yes	NA,NA	NA	NA
chr11:86734686	365502	DEL	56	0.8653	0.4842	163	NA	NA	NA	NA	NA	NA	NA	NA	NA	No	ID=11-86734662-86734674-CT,11-86734673-86734685-TA,11-86734703-86734715-TA,11-86734731-86734743-TA,11-86734759-86734771-TA,11-86734787-86734799-TA,11-86734815-86734827-TA,11-86734843-86734853-TA,11-86734860-86734871-TA,11-86734870-86734879-TG,11-86734878-86734892-TA;MOTIFS=TG,CT,TA;STRUC=<VC42255>,ID=11-86734686-86734853-ACAATATACATATATATTATATATATAT;MOTIFS=ACAATATACATATATATTATATATATAT;STRUC=<TR649073>	HPRC,HGSVC,1KG-ONT	Yes	0.254	Yes	NA,NA	NA	NA
chr11:86734686	365501	INS	56	0.8337	0.6143	28	NA	NA	NA	NA	NA	NA	NA	NA	NA	No	ID=11-86734662-86734674-CT,11-86734673-86734685-TA,11-86734703-86734715-TA,11-86734731-86734743-TA,11-86734759-86734771-TA,11-86734787-86734799-TA,11-86734815-86734827-TA,11-86734843-86734853-TA,11-86734860-86734871-TA,11-86734870-86734879-TG,11-86734878-86734892-TA;MOTIFS=TG,CT,TA;STRUC=<VC42255>	HPRC,HGSVC,1KG-ONT	No	0.469	Yes	NA,NA	NA	NA
chr11:86734686	365503	DEL	84	0.9253	0.2748	87	NA	NA	NA	NA	NA	NA	NA	NA	NA	No	ID=11-86734662-86734674-CT,11-86734673-86734685-TA,11-86734703-86734715-TA,11-86734731-86734743-TA,11-86734759-86734771-TA,11-86734787-86734799-TA,11-86734815-86734827-TA,11-86734843-86734853-TA,11-86734860-86734871-TA,11-86734870-86734879-TG,11-86734878-86734892-TA;MOTIFS=TG,CT,TA;STRUC=<VC42255>,ID=11-86734686-86734853-ACAATATACATATATATTATATATATAT;MOTIFS=ACAATATACATATATATTATATATATAT;STRUC=<TR649073>	HPRC,HGSVC	Yes	1.379	Yes	NA,NA	NA	NA
chr11:86734731	365504	DEL	58	0.7998	0.6707	121	NA	NA	NA	NA	NA	NA	NA	NA	NA	No	ID=11-86734662-86734674-CT,11-86734673-86734685-TA,11-86734703-86734715-TA,11-86734731-86734743-TA,11-86734759-86734771-TA,11-86734787-86734799-TA,11-86734815-86734827-TA,11-86734843-86734853-TA,11-86734860-86734871-TA,11-86734870-86734879-TG,11-86734878-86734892-TA;MOTIFS=TG,CT,TA;STRUC=<VC42255>,ID=11-86734686-86734853-ACAATATACATATATATTATATATATAT;MOTIFS=ACAATATACATATATATTATATATATAT;STRUC=<TR649073>	HPRC,HGSVC,1KG-ONT	Yes	0.071	Yes	NA,NA	NA	NA
chr11:86734735	365505	DEL	53	0.9516	0.2737	14	NA	NA	NA	NA	NA	NA	NA	NA	NA	No	ID=11-86734662-86734674-CT,11-86734673-86734685-TA,11-86734703-86734715-TA,11-86734731-86734743-TA,11-86734759-86734771-TA,11-86734787-86734799-TA,11-86734815-86734827-TA,11-86734843-86734853-TA,11-86734860-86734871-TA,11-86734870-86734879-TG,11-86734878-86734892-TA;MOTIFS=TG,CT,TA;STRUC=<VC42255>,ID=11-86734686-86734853-ACAATATACATATATATTATATATATAT;MOTIFS=ACAATATACATATATATTATATATATAT;STRUC=<TR649073>	HPRC,HGSVC,1KG-ONT	Yes	0.071	Yes	NA,NA	NA	NA
chr11:86747266	365506	INS	776	0.8992	0.3844	3	NA	NA	NA	NA	NA	NA	NA	NA	NA	No	NA	NA	Yes	3.322	No	NA,NA	NA	NA
chr11:86770693	365507	INS	83	0.8445	0.565	11	NA	NA	NA	NA	NA	NA	NA	NA	NA	No	NA	HPRC,HGSVC,1KG-ONT	Yes	0.056	No	NA,NA	NA	NA
chr11:86770714	365509	INS	77	0.8358	0.6275	353	NA	NA	NA	NA	NA	NA	NA	NA	NA	No	ID=11-86770827-86770836-GGC;MOTIFS=GGC;STRUC=(GGC)n	HPRC,HGSVC,1KG-ONT	Yes	0.056	Yes	NA,NA	NA	NA
chr11:86770714	365508	INS	77	0.8232	0.6787	208	NA	NA	NA	NA	NA	NA	NA	NA	NA	No	ID=11-86770827-86770836-GGC;MOTIFS=GGC;STRUC=(GGC)n	HPRC,HGSVC,1KG-ONT	Yes	0.056	Yes	NA,NA	NA	NA
chr11:86770721	365510	INS	84	0.847	0.5547	3	NA	NA	NA	NA	NA	NA	NA	NA	NA	No	ID=11-86770827-86770836-GGC;MOTIFS=GGC;STRUC=(GGC)n	HPRC,HGSVC,1KG-ONT	Yes	0.056	No	NA,NA	NA	NA
chr11:86828750	365511	DEL	299	0.9164	0.3168	1	PRSS23(1.9539e-06,0.955)	NA	NA	NA	NA	NA	NA	NA	NA	No	NA	NA	No	2.589	No	NA,NA	NA	NA
chr11:86834506	365512	DEL	52	0.8693	0.5149	3	PRSS23(1.9539e-06,0.955)	NA	NA	NA	NA	NA	NA	NA	NA	No	ID=11-86834506-86834554-TTTCC,11-86834553-86834613-TTTCC,11-86834663-86834672-AAT;MOTIFS=AAT,TTTCC;STRUC=<VC42268>	HPRC,HGSVC	Yes	1.724	Yes	NA,NA	NA	NA
chr11:86842910	365513	INS	311	0.9298	0.2665	1	PRSS23(1.9539e-06,0.955)	NA	NA	NA	NA	NA	NA	NA	NA	No	NA	NA	No	7.645	No	NA,NA	NA	NA
chr11:86858880	365514	DEL	76	0.8378	0.6086	2	PRSS23(1.9539e-06,0.955)	NA	NA	NA	NA	NA	NA	NA	NA	No	NA	HGSVC	Yes	0.59	Yes	NA,NA	NA	NA
chr11:86860444	365515	INS	73	0.8224	0.6714	1	PRSS23(1.9539e-06,0.955)	NA	NA	NA	NA	NA	NA	NA	NA	No	NA	NA	Yes	1.616	No	NA,NA	NA	NA
chr11:86861184	365517	INS	155	0.8465	0.599	8	PRSS23(1.9539e-06,0.955)	NA	NA	NA	NA	NA	NA	NA	NA	No	NA	NA	Yes	2.538	Yes	NA,NA	NA	NA
chr11:86861184	365516	INS	77	0.8687	0.4824	74	PRSS23(1.9539e-06,0.955)	NA	NA	NA	NA	NA	NA	NA	NA	No	NA	HPRC,HGSVC,1KG-ONT	Yes	2.538	Yes	NA,NA	NA	NA
chr11:86861191	365518	INS	82	0.8921	0.3668	4	PRSS23(1.9539e-06,0.955)	NA	NA	NA	NA	NA	NA	NA	NA	No	NA	HPRC,HGSVC,1KG-ONT	Yes	2.538	Yes	NA,NA	NA	NA
chr11:86878875	365519	INS	80	0.8099	0.686	40	PRSS23(1.9539e-06,0.955)	NA	NA	NA	NA	NA	NA	NA	NA	No	NA	HPRC,HGSVC,1KG-ONT	No	0.007	Yes	NA,NA	NA	NA
chr11:86878884	365520	DEL	80	0.8278	0.6523	18	PRSS23(1.9539e-06,0.955)	NA	NA	NA	NA	NA	NA	NA	NA	No	ID=11-86878884-86879034-TCTAGGAAGTGAGGAGCGTCTCTGCCCGGCCGCCATCCCG;MOTIFS=TCTAGGAAGTGAGGAGCGTCTCTGCCCGGCCGCCATCCCG;STRUC=(TCTAGGAAGTGAGGAGCGTCTCTGCCCGGCCGCCATCCCG)n	HPRC,HGSVC,1KG-ONT	No	0.109	Yes	NA,NA	NA	NA
chr11:86879558	365521	DEL	224	0.8853	0.4162	39	PRSS23(1.9539e-06,0.955)	NA	NA	NA	NA	NA	NA	NA	NA	No	NA	HPRC,HGSVC,1KG-ONT	No	0.034	Yes	NA,NA	NA	NA
chr11:86879584	365522	DEL	275	0.8955	0.6524	29	PRSS23(1.9539e-06,0.955)	NA	NA	NA	NA	NA	NA	NA	NA	No	NA	HPRC,HGSVC,1KG-ONT	No	0.038	Yes	NA,NA	NA	NA
chr11:86879708	365523	INS	50	0.9079	0.3534	98	PRSS23(1.9539e-06,0.955)	NA	NA	NA	NA	NA	NA	NA	NA	No	NA	NA	No	0.052	Yes	NA,NA	NA	NA
chr11:86879719	365524	INS	50	0.7982	0.6833	6	PRSS23(1.9539e-06,0.955)	NA	NA	NA	NA	NA	NA	NA	NA	No	NA	NA	No	0.052	Yes	NA,NA	NA	NA
chr11:86879728	365525	DEL	99	0.803	0.6882	30	PRSS23(1.9539e-06,0.955)	NA	NA	NA	NA	NA	NA	NA	NA	No	NA	HGSVC,1KG-ONT	No	0.051	Yes	NA,NA	NA	NA
chr11:86879771	365526	DEL	50	0.8177	0.6524	249	PRSS23(1.9539e-06,0.955)	NA	NA	NA	NA	NA	NA	NA	NA	No	NA	HPRC,HGSVC	No	0.164	Yes	NA,NA	NA	NA
chr11:86900784	365527	DEL	2697	0.8731	0.4653	1	PRSS23(1.9539e-06,0.955)	NA	NA	NA	NA	NA	NA	NA	NA	No	ID=11-86900781-86900802-T;MOTIFS=T;STRUC=<TR649282>,ID=11-86900931-86900941-CCA;MOTIFS=CCA;STRUC=<TR649283>	NA	Yes	4.371	No	NA,NA	NA	NA
chr11:86913275	365528	DEL	767	0.9039	0.3505	87	PRSS23(1.9539e-06,0.955)	NA	NA	NA	NA	NA	NA	NA	NA	No	ID=11-86913274-86913291-A;MOTIFS=A;STRUC=<TR649305>,ID=11-86913400-86913413-T;MOTIFS=T;STRUC=<TR649306>	HPRC,HGSVC,1KG-ONT	Yes	1.488	Yes	NA,NA	NA	NA
chr11:86930765	365529	DEL	99	0.9565	0.1894	39	PRSS23(1.9539e-06,0.955)	NA	NA	NA	NA	NA	NA	NA	enhancer	No	ID=11-86930789-86930805-A;MOTIFS=A;STRUC=<TR649336>	HPRC,HGSVC,1KG-ONT	Yes	0.227	Yes	NA,NA	NA	NA
chr11:86939403	365532	INS	54	0.8858	0.457	6	PRSS23(1.9539e-06,0.955)	NA	NA	NA	NA	NA	NA	NA	enhancer	No	ID=11-86939393-86939404-A,11-86939403-86939427-AT,11-86939426-86939432-T;MOTIFS=AT,T,A;STRUC=<VC42281>	HPRC,HGSVC	No	10.43	Yes	NA,NA	NA	NA
chr11:86939403	365531	INS	50	0.818	0.6488	129	PRSS23(1.9539e-06,0.955)	NA	NA	NA	NA	NA	NA	NA	enhancer	No	ID=11-86939393-86939404-A,11-86939403-86939427-AT,11-86939426-86939432-T;MOTIFS=AT,T,A;STRUC=<VC42281>	HPRC,HGSVC	No	10.43	Yes	NA,NA	NA	NA
chr11:86939403	365530	INS	53	0.8696	0.5111	12	PRSS23(1.9539e-06,0.955)	NA	NA	NA	NA	NA	NA	NA	enhancer	No	ID=11-86939393-86939404-A,11-86939403-86939427-AT,11-86939426-86939432-T;MOTIFS=AT,T,A;STRUC=<VC42281>	HPRC,HGSVC	No	10.43	Yes	NA,NA	NA	NA
chr11:86939424	365533	INS	52	0.8818	0.4404	6	PRSS23(1.9539e-06,0.955)	NA	NA	NA	NA	NA	NA	NA	enhancer	No	ID=11-86939393-86939404-A,11-86939403-86939427-AT,11-86939426-86939432-T;MOTIFS=AT,T,A;STRUC=<VC42281>	HPRC,HGSVC	No	10.25	Yes	NA,NA	NA	NA
chr11:86939426	365535	INS	51	0.8985	0.3732	31	PRSS23(1.9539e-06,0.955)	NA	NA	NA	NA	NA	NA	NA	enhancer	No	ID=11-86939393-86939404-A,11-86939403-86939427-AT,11-86939426-86939432-T;MOTIFS=AT,T,A;STRUC=<VC42281>	HPRC,HGSVC	No	10.21	Yes	NA,NA	NA	NA
chr11:86939426	365534	INS	53	0.8464	0.6529	8	PRSS23(1.9539e-06,0.955)	NA	NA	NA	NA	NA	NA	NA	enhancer	No	ID=11-86939393-86939404-A,11-86939403-86939427-AT,11-86939426-86939432-T;MOTIFS=AT,T,A;STRUC=<VC42281>	HPRC,HGSVC	No	10.21	Yes	NA,NA	NA	NA
chr11:86995959	365536	DEL	292	0.9193	0.4545	1	NA	NA	NA	NA	NA	NA	NA	NA	NA	No	ID=11-86995957-86995967-GTG;MOTIFS=GTG;STRUC=<TR649424>,ID=11-86996098-86996116-A;MOTIFS=A;STRUC=<TR649425>	HPRC	No	0.076	No	NA,NA	NA	NA
chr11:86999450	365537	INS	58	0.8953	0.3782	249	NA	NA	NA	NA	NA	NA	NA	NA	NA	No	NA	HPRC,HGSVC,1KG-ONT	Yes	3.322	Yes	NA,NA	NA	NA
chr11:86999461	365538	INS	55	0.899	0.4158	1	NA	NA	NA	NA	NA	NA	NA	NA	NA	No	NA	HPRC,HGSVC,1KG-ONT	Yes	3.322	No	NA,NA	NA	NA
chr11:87022247	365544	INS	70	0.8484	0.6822	2	NA	NA	NA	NA	NA	NA	NA	NA	NA	No	ID=11-87022231-87022248-A;MOTIFS=A;STRUC=<TR649476>	HPRC	No	0.692	No	NA,NA	NA	NA
chr11:87022247	365540	INS	51	0.834	0.6101	170	NA	NA	NA	NA	NA	NA	NA	NA	NA	No	ID=11-87022231-87022248-A;MOTIFS=A;STRUC=<TR649476>	HPRC	No	0.692	Yes	NA,NA	NA	NA
chr11:87022247	365541	INS	75	0.8398	0.5823	3	NA	NA	NA	NA	NA	NA	NA	NA	NA	No	ID=11-87022231-87022248-A;MOTIFS=A;STRUC=<TR649476>	HPRC	No	0.692	Yes	NA,NA	NA	NA
chr11:87022247	365542	INS	58	0.8548	0.5538	8	NA	NA	NA	NA	NA	NA	NA	NA	NA	No	ID=11-87022231-87022248-A;MOTIFS=A;STRUC=<TR649476>	HPRC	No	0.692	Yes	NA,NA	NA	NA
chr11:87022247	365543	INS	54	0.8852	0.4229	14	NA	NA	NA	NA	NA	NA	NA	NA	NA	No	ID=11-87022231-87022248-A;MOTIFS=A;STRUC=<TR649476>	HPRC	No	0.692	Yes	NA,NA	NA	NA
chr11:87040364	365545	INS	332	0.9272	0.2822	3	TMEM135(0.0013852,0.743)	TMEM135(0.0013852,0.743)	NA	NA	NA	NA	NA	NA	NA	No	NA	NA	No	2.413	Yes	NA,NA	NA	NA
chr11:87042713	365546	DEL	2795	0.8112	0.6896	17	TMEM135(0.0013852,0.743)	TMEM135(0.0013852,0.743)	NA	NA	NA	NA	NA	NA	NA	No	ID=11-87042948-87042963-GTTTT;MOTIFS=GTTTT;STRUC=<TR649513>,ID=11-87042959-87042972-T;MOTIFS=T;STRUC=<TR649514>,ID=11-87043103-87043112-CAC;MOTIFS=CAC;STRUC=<TR649515>,ID=11-87043722-87043742-AAAC;MOTIFS=AAAC;STRUC=<TR649516>,ID=11-87043742-87043750-A;MOTIFS=A;STRUC=<TR649517>,ID=11-87044653-87044668-TTTA;MOTIFS=TTTA;STRUC=<TR649518>	HPRC,HGSVC	Yes	3.713	Yes	NA,NA	NA	NA
chr11:87062417	365547	INS	56	0.8495	0.5701	3	TMEM135(0.0013852,0.743)	TMEM135(0.0013852,0.743)	NA	NA	NA	NA	NA	NA	NA	No	NA	NA	No	0.692	No	NA,NA	NA	NA
chr11:87067561	365548	INS	53	0.8062	0.6863	1	TMEM135(0.0013852,0.743)	TMEM135(0.0013852,0.743)	NA	NA	NA	NA	NA	NA	NA	No	NA	NA	No	1.721	No	NA,NA	NA	NA
chr11:87154956	365549	INS	167	0.9744	0.1109	566	TMEM135(0.0013852,0.743)	TMEM135(0.0013852,0.743)	NA	NA	NA	NA	NA	NA	NA	No	ID=11-87154830-87154839-TTG,11-87154987-87155015-TTTA;MOTIFS=TTTA,TTG;STRUC=<VC42310>	HPRC,HGSVC,1KG-ONT	Yes	2.538	Yes	NA,NA	NA	NA
chr11:87154987	365550	INS	175	0.8667	0.5028	182	TMEM135(0.0013852,0.743)	TMEM135(0.0013852,0.743)	NA	NA	NA	NA	NA	NA	NA	No	ID=11-87154830-87154839-TTG,11-87154987-87155015-TTTA;MOTIFS=TTTA,TTG;STRUC=<VC42310>	HPRC,HGSVC,1KG-ONT	Yes	1.616	Yes	NA,NA	NA	NA
chr11:87158084	365551	INS	79	0.8293	0.6304	1	TMEM135(0.0013852,0.743)	TMEM135(0.0013852,0.743)	NA	NA	NA	NA	NA	NA	NA	No	NA	NA	No	8.877	No	NA,NA	NA	NA
chr11:87164583	365552	DEL	2266	0.9389	0.2685	63	TMEM135(0.0013852,0.743)	TMEM135(0.0013852,0.743)	NA	NA	NA	NA	NA	NA	NA	No	NA	HPRC,HGSVC,1KG-ONT	No	3.349	Yes	NA,NA	NA	NA
chr11:87175821	365553	INS	329	0.9111	0.3415	20	TMEM135(0.0013852,0.743)	TMEM135(0.0013852,0.743)	NA	NA	NA	NA	NA	NA	NA	No	NA	HPRC,1KG-ONT	Yes	10.56	Yes	NA,NA	NA	NA
chr11:87178136	365554	DEL	1115	0.8526	0.5225	4	TMEM135(0.0013852,0.743)	TMEM135(0.0013852,0.743)	NA	NA	NA	NA	NA	NA	NA	No	ID=11-87178760-87178769-T;MOTIFS=T;STRUC=<TR649725>,ID=11-87178960-87178969-A;MOTIFS=A;STRUC=(A)n	NA	Yes	2.045	Yes	NA,NA	NA	NA
chr11:87181533	365555	INS	2344	0.886	0.4143	1	TMEM135(0.0013852,0.743)	TMEM135(0.0013852,0.743)	NA	NA	NA	NA	NA	NA	NA	No	NA	NA	No	3.188	No	NA,NA	NA	NA
chr11:87189130	365556	INS	51	0.8413	0.5965	181	TMEM135(0.0013852,0.743)	TMEM135(0.0013852,0.743)	NA	NA	NA	NA	NA	NA	NA	No	NA	HPRC,HGSVC	Yes	3.188	Yes	NA,NA	NA	NA
chr11:87189130	365557	INS	68	0.8754	0.4541	1	TMEM135(0.0013852,0.743)	TMEM135(0.0013852,0.743)	NA	NA	NA	NA	NA	NA	NA	No	NA	HPRC,HGSVC	Yes	3.188	No	NA,NA	NA	NA
chr11:87189149	365558	INS	56	0.8367	0.5984	5	TMEM135(0.0013852,0.743)	TMEM135(0.0013852,0.743)	NA	NA	NA	NA	NA	NA	NA	No	ID=11-87189130-87189164-TTTCCTTTCCCTTTCCC;MOTIFS=TTTCCTTTCCCTTTCCC;STRUC=<TR649744>,ID=11-87189133-87189152-CCTTTC;MOTIFS=CCTTTC;STRUC=<TR649745>,ID=11-87189150-87189169-CCTTTC;MOTIFS=CCTTTC;STRUC=(CCTTTC)n	HPRC,HGSVC	Yes	3.188	No	NA,NA	NA	NA
chr11:87195391	365565	INS	58	0.8217	0.6357	40	TMEM135(0.0013852,0.743)	TMEM135(0.0013852,0.743)	NA	NA	NA	NA	NA	NA	NA	No	ID=11-87195391-87195410-TC,11-87195417-87195432-TCTT;MOTIFS=TCTT,TC;STRUC=<VC42315>	HPRC,HGSVC,1KG-ONT	Yes	3.188	Yes	NA,NA	NA	NA
chr11:87195391	365561	INS	74	0.8896	0.4496	14	TMEM135(0.0013852,0.743)	TMEM135(0.0013852,0.743)	NA	NA	NA	NA	NA	NA	NA	No	ID=11-87195391-87195410-TC,11-87195417-87195432-TCTT;MOTIFS=TCTT,TC;STRUC=<VC42315>	HPRC,HGSVC,1KG-ONT	Yes	3.188	No	NA,NA	NA	NA
chr11:87195391	365562	INS	70	0.8487	0.5681	39	TMEM135(0.0013852,0.743)	TMEM135(0.0013852,0.743)	NA	NA	NA	NA	NA	NA	NA	No	ID=11-87195391-87195410-TC,11-87195417-87195432-TCTT;MOTIFS=TCTT,TC;STRUC=<VC42315>	HPRC,HGSVC,1KG-ONT	Yes	3.188	Yes	NA,NA	NA	NA
chr11:87195391	365563	INS	66	0.8674	0.4997	65	TMEM135(0.0013852,0.743)	TMEM135(0.0013852,0.743)	NA	NA	NA	NA	NA	NA	NA	No	ID=11-87195391-87195410-TC,11-87195417-87195432-TCTT;MOTIFS=TCTT,TC;STRUC=<VC42315>	HPRC,HGSVC,1KG-ONT	Yes	3.188	Yes	NA,NA	NA	NA
chr11:87195391	365564	INS	62	0.879	0.459	31	TMEM135(0.0013852,0.743)	TMEM135(0.0013852,0.743)	NA	NA	NA	NA	NA	NA	NA	No	ID=11-87195391-87195410-TC,11-87195417-87195432-TCTT;MOTIFS=TCTT,TC;STRUC=<VC42315>	HPRC,HGSVC,1KG-ONT	Yes	3.188	Yes	NA,NA	NA	NA
chr11:87195391	365560	INS	78	0.8913	0.4065	2	TMEM135(0.0013852,0.743)	TMEM135(0.0013852,0.743)	NA	NA	NA	NA	NA	NA	NA	No	ID=11-87195391-87195410-TC,11-87195417-87195432-TCTT;MOTIFS=TCTT,TC;STRUC=<VC42315>	HPRC,HGSVC,1KG-ONT	Yes	3.188	Yes	NA,NA	NA	NA
chr11:87195391	365566	INS	54	0.9369	0.2726	11	TMEM135(0.0013852,0.743)	TMEM135(0.0013852,0.743)	NA	NA	NA	NA	NA	NA	NA	No	ID=11-87195391-87195410-TC,11-87195417-87195432-TCTT;MOTIFS=TCTT,TC;STRUC=<VC42315>	HPRC,HGSVC,1KG-ONT	Yes	3.188	Yes	NA,NA	NA	NA
chr11:87200279	365567	DEL	82	0.8545	0.5528	2	TMEM135(0.0013852,0.743)	TMEM135(0.0013852,0.743)	NA	NA	NA	NA	NA	NA	NA	No	NA	NA	Yes	12.66	Yes	NA,NA	NA	NA
chr11:87253632	365568	DEL	52	0.9121	0.3582	938	TMEM135(0.0013852,0.743)	TMEM135(0.0013852,0.743)	NA	NA	NA	NA	NA	NA	NA	No	ID=11-87253632-87253698-AT;MOTIFS=AT;STRUC=<TR649849>	HPRC,HGSVC,1KG-ONT	No	3.494	Yes	NA,NA	NA	NA
chr11:87261777	365569	INS	339	0.941	0.2398	4	TMEM135(0.0013852,0.743)	TMEM135(0.0013852,0.743)	NA	NA	NA	NA	NA	NA	NA	No	ID=11-87261769-87261778-CAC;MOTIFS=CAC;STRUC=<TR649869>	HGSVC	Yes	0.438	No	NA,NA	NA	NA
chr11:87262133	365570	INS	331	0.9483	0.2238	6	TMEM135(0.0013852,0.743)	TMEM135(0.0013852,0.743)	NA	NA	NA	NA	NA	NA	NA	No	NA	HGSVC	Yes	3.188	Yes	NA,NA	NA	NA
chr11:87267297	365571	DEL	52	0.8097	0.6914	8	TMEM135(0.0013852,0.743)	TMEM135(0.0013852,0.743)	NA	NA	NA	NA	NA	NA	NA	No	NA	NA	Yes	2.951	Yes	NA,NA	NA	NA
chr11:87268159	365576	INS	70	0.8794	0.4925	91	TMEM135(0.0013852,0.743)	TMEM135(0.0013852,0.743)	NA	NA	NA	NA	NA	NA	NA	No	ID=11-87268154-87268173-TTTCC,11-87268169-87268186-TTTCT,11-87268255-87268295-TATT;MOTIFS=TATT,TTTCT,TTTCC;STRUC=<VC42325>	HPRC,HGSVC,1KG-ONT	Yes	0.746	Yes	NA,NA	NA	NA
chr11:87268159	365577	INS	75	0.9069	0.3788	61	TMEM135(0.0013852,0.743)	TMEM135(0.0013852,0.743)	NA	NA	NA	NA	NA	NA	NA	No	ID=11-87268154-87268173-TTTCC,11-87268169-87268186-TTTCT,11-87268255-87268295-TATT;MOTIFS=TATT,TTTCT,TTTCC;STRUC=<VC42325>	HPRC,HGSVC,1KG-ONT	Yes	0.746	Yes	NA,NA	NA	NA
chr11:87268159	365578	INS	80	0.8371	0.5947	62	TMEM135(0.0013852,0.743)	TMEM135(0.0013852,0.743)	NA	NA	NA	NA	NA	NA	NA	No	ID=11-87268154-87268173-TTTCC,11-87268169-87268186-TTTCT,11-87268255-87268295-TATT;MOTIFS=TATT,TTTCT,TTTCC;STRUC=<VC42325>	HPRC,HGSVC,1KG-ONT	Yes	0.746	Yes	NA,NA	NA	NA
chr11:87268159	365579	INS	85	0.8798	0.4677	32	TMEM135(0.0013852,0.743)	TMEM135(0.0013852,0.743)	NA	NA	NA	NA	NA	NA	NA	No	ID=11-87268154-87268173-TTTCC,11-87268169-87268186-TTTCT,11-87268255-87268295-TATT;MOTIFS=TATT,TTTCT,TTTCC;STRUC=<VC42325>	HPRC,HGSVC,1KG-ONT	Yes	0.746	Yes	NA,NA	NA	NA
chr11:87268159	365580	INS	90	0.8331	0.6107	6	TMEM135(0.0013852,0.743)	TMEM135(0.0013852,0.743)	NA	NA	NA	NA	NA	NA	NA	No	ID=11-87268154-87268173-TTTCC,11-87268169-87268186-TTTCT,11-87268255-87268295-TATT;MOTIFS=TATT,TTTCT,TTTCC;STRUC=<VC42325>	HPRC,HGSVC,1KG-ONT	Yes	0.746	No	NA,NA	NA	NA
chr11:87268159	365581	INS	105	0.824	0.6284	4	TMEM135(0.0013852,0.743)	TMEM135(0.0013852,0.743)	NA	NA	NA	NA	NA	NA	NA	No	ID=11-87268154-87268173-TTTCC,11-87268169-87268186-TTTCT,11-87268255-87268295-TATT;MOTIFS=TATT,TTTCT,TTTCC;STRUC=<VC42325>	HPRC,HGSVC	Yes	0.746	Yes	NA,NA	NA	NA
chr11:87268159	365575	INS	65	0.9106	0.3247	79	TMEM135(0.0013852,0.743)	TMEM135(0.0013852,0.743)	NA	NA	NA	NA	NA	NA	NA	No	ID=11-87268154-87268173-TTTCC,11-87268169-87268186-TTTCT,11-87268255-87268295-TATT;MOTIFS=TATT,TTTCT,TTTCC;STRUC=<VC42325>	HPRC,HGSVC,1KG-ONT	Yes	0.746	Yes	NA,NA	NA	NA
chr11:87268159	365574	INS	60	0.8597	0.5262	65	TMEM135(0.0013852,0.743)	TMEM135(0.0013852,0.743)	NA	NA	NA	NA	NA	NA	NA	No	ID=11-87268154-87268173-TTTCC,11-87268169-87268186-TTTCT,11-87268255-87268295-TATT;MOTIFS=TATT,TTTCT,TTTCC;STRUC=<VC42325>	HPRC,HGSVC,1KG-ONT	Yes	0.746	Yes	NA,NA	NA	NA
chr11:87268159	365573	INS	55	0.8766	0.4705	51	TMEM135(0.0013852,0.743)	TMEM135(0.0013852,0.743)	NA	NA	NA	NA	NA	NA	NA	No	ID=11-87268154-87268173-TTTCC,11-87268169-87268186-TTTCT,11-87268255-87268295-TATT;MOTIFS=TATT,TTTCT,TTTCC;STRUC=<VC42325>	HPRC,HGSVC,1KG-ONT	Yes	0.746	Yes	NA,NA	NA	NA
chr11:87268159	365572	INS	50	0.8095	0.686	64	TMEM135(0.0013852,0.743)	TMEM135(0.0013852,0.743)	NA	NA	NA	NA	NA	NA	NA	No	ID=11-87268154-87268173-TTTCC,11-87268169-87268186-TTTCT,11-87268255-87268295-TATT;MOTIFS=TATT,TTTCT,TTTCC;STRUC=<VC42325>	HPRC,HGSVC,1KG-ONT	Yes	0.746	Yes	NA,NA	NA	NA
chr11:87304461	365582	INS	320	0.9739	0.1138	81	TMEM135(0.0013852,0.743)	TMEM135(0.0013852,0.743)	NA	NA	NA	NA	NA	NA	NA	No	NA	HPRC,1KG-ONT	Yes	7.775	Yes	NA,NA	NA	NA
chr11:87319406	365583	DEL	313	0.9465	0.2411	30	TMEM135(0.0013852,0.743)	TMEM135(0.0013852,0.743)	NA	NA	NA	NA	NA	NA	NA	No	NA	1KG-ONT	Yes	4.068	Yes	NA,NA	NA	NA
chr11:87353993	365584	DEL	2426	0.8346	0.6115	1	NA	NA	NA	NA	NA	NA	NA	NA	enhancer	No	ID=11-87354822-87354833-A;MOTIFS=A;STRUC=<TR650024>,ID=11-87354828-87354851-AAAAAT;MOTIFS=AAAAAT;STRUC=(AAAAAT)n,ID=11-87354946-87354955-GAG;MOTIFS=GAG;STRUC=<TR650025>,ID=11-87355058-87355068-T;MOTIFS=T;STRUC=<TR650026>	NA	No	3.153	No	NA,NA	NA	NA
chr11:87389587	365588	INS	60	0.8405	0.6502	13	NA	NA	NA	NA	NA	NA	NA	NA	NA	No	ID=11-87389561-87389588-A;MOTIFS=A;STRUC=<TR650068>	HPRC,HGSVC	Yes	0.692	Yes	NA,NA	NA	NA
chr11:87389587	365585	INS	64	0.8431	0.6167	7	NA	NA	NA	NA	NA	NA	NA	NA	NA	No	ID=11-87389561-87389588-A;MOTIFS=A;STRUC=<TR650068>	HPRC,HGSVC	Yes	0.692	No	NA,NA	NA	NA
chr11:87389587	365586	INS	50	0.8454	0.5751	94	NA	NA	NA	NA	NA	NA	NA	NA	NA	No	ID=11-87389561-87389588-A;MOTIFS=A;STRUC=<TR650068>	HPRC,HGSVC	Yes	0.692	Yes	NA,NA	NA	NA
chr11:87389587	365587	INS	54	0.8564	0.5366	37	NA	NA	NA	NA	NA	NA	NA	NA	NA	No	ID=11-87389561-87389588-A;MOTIFS=A;STRUC=<TR650068>	HPRC,HGSVC	Yes	0.692	Yes	NA,NA	NA	NA
chr11:87389587	365589	INS	74	0.8735	0.4637	4	NA	NA	NA	NA	NA	NA	NA	NA	NA	No	ID=11-87389561-87389588-A;MOTIFS=A;STRUC=<TR650068>	HPRC,HGSVC	Yes	0.692	Yes	NA,NA	NA	NA
chr11:87389587	365590	INS	57	0.917	0.3169	4	NA	NA	NA	NA	NA	NA	NA	NA	NA	No	ID=11-87389561-87389588-A;MOTIFS=A;STRUC=<TR650068>	HPRC,HGSVC	Yes	0.692	Yes	NA,NA	NA	NA
chr11:87438810	365591	INS	316	0.9818	0.0604	128	NA	NA	NA	NA	NA	NA	NA	NA	NA	No	NA	HPRC,HGSVC,1KG-ONT	Yes	3.322	Yes	NA,NA	NA	NA
chr11:87455440	365592	INS	568	0.8561	0.5215	375	NA	NA	NA	NA	NA	NA	NA	NA	NA	No	ID=11-87455345-87455354-AGC,11-87455366-87455375-CA;MOTIFS=AGC,CA;STRUC=<VC42338>	HPRC,HGSVC,1KG-ONT	Yes	6.886	Yes	NA,NA	NA	NA
chr11:87488073	365593	INS	347	0.9648	0.1507	1	NA	NA	NA	NA	NA	NA	NA	NA	NA	No	NA	NA	No	0.052	No	NA,NA	NA	NA
chr11:87494967	365594	DEL	51	0.789	0.6973	13	NA	NA	NA	NA	NA	NA	NA	NA	NA	No	NA	HPRC	No	0.541	Yes	NA,NA	NA	NA
chr11:87516908	365595	DEL	89	0.8259	0.6514	1	NA	NA	NA	NA	NA	NA	NA	NA	NA	No	NA	NA	Yes	1.352	No	NA,NA	NA	NA
chr11:87531762	365596	DEL	150	0.9677	0.1384	1072	NA	NA	NA	NA	NA	NA	NA	NA	NA	No	ID=11-87531762-87531991-AAGAGAATTCCTCACTTTACCCCATTCCACAACCCATTTTTTCAGGATCCAAGCCCACATTCTTTCTGTAACCTT;MOTIFS=AAGAGAATTCCTCACTTTACCCCATTCCACAACCCATTTTTTCAGGATCCAAGCCCACATTCTTTCTGTAACCTT;STRUC=<TR650227>	HPRC,HGSVC,1KG-ONT	No	1.298	Yes	NA,NA	NA	NA
chr11:87558644	365597	INS	100	0.8215	0.6789	3	NA	NA	NA	NA	NA	NA	NA	NA	NA	No	ID=11-87558608-87558648-AAATA;MOTIFS=AAATA;STRUC=<TR650244>	NA	Yes	0.692	Yes	NA,NA	NA	NA
chr11:87606025	365599	INS	349	0.9305	0.2666	15	NA	NA	NA	NA	NA	NA	NA	NA	NA	No	NA	HPRC,HGSVC,1KG-ONT	Yes	1.616	Yes	NA,NA	NA	NA
chr11:87606025	365598	INS	325	0.93	0.259	111	NA	NA	NA	NA	NA	NA	NA	NA	NA	No	NA	HPRC,HGSVC,1KG-ONT	Yes	1.616	Yes	NA,NA	NA	NA
chr11:87645989	365601	INS	679	0.8629	0.5081	3	NA	NA	NA	NA	NA	NA	NA	NA	NA	No	ID=11-87646000-87646012-CCTT,11-87646036-87646051-CCCTT,11-87646080-87646097-CCCTT,11-87646127-87646145-CCCTT,11-87646138-87646142-CCTT,11-87646144-87646162-CCCTT,11-87646120-87646173-CCCTTCCCCCTTCCCTT,11-87646227-87646245-CCCTC;MOTIFS=CCCTT,CCCTTCCCCCTTCCCTT,CCCTC,CCTT;STRUC=<VC42354>	HPRC,HGSVC,1KG-ONT	Yes	1.616	Yes	NA,NA	NA	NA
chr11:87646001	365602	INS	637	0.8796	0.4819	6	NA	NA	NA	NA	NA	NA	NA	NA	NA	No	ID=11-87646000-87646012-CCTT,11-87646036-87646051-CCCTT,11-87646080-87646097-CCCTT,11-87646127-87646145-CCCTT,11-87646138-87646142-CCTT,11-87646144-87646162-CCCTT,11-87646120-87646173-CCCTTCCCCCTTCCCTT,11-87646227-87646245-CCCTC;MOTIFS=CCCTT,CCCTTCCCCCTTCCCTT,CCCTC,CCTT;STRUC=<VC42354>	HPRC,HGSVC,1KG-ONT	Yes	1.616	Yes	NA,NA	NA	NA
chr11:87646001	365604	INS	667	0.941	0.5007	2	NA	NA	NA	NA	NA	NA	NA	NA	NA	No	ID=11-87646000-87646012-CCTT,11-87646036-87646051-CCCTT,11-87646080-87646097-CCCTT,11-87646127-87646145-CCCTT,11-87646138-87646142-CCTT,11-87646144-87646162-CCCTT,11-87646120-87646173-CCCTTCCCCCTTCCCTT,11-87646227-87646245-CCCTC;MOTIFS=CCCTT,CCCTTCCCCCTTCCCTT,CCCTC,CCTT;STRUC=<VC42354>	HPRC,HGSVC,1KG-ONT	Yes	1.616	No	NA,NA	NA	NA
chr11:87646001	365605	INS	642	0.879	0.4207	3	NA	NA	NA	NA	NA	NA	NA	NA	NA	No	ID=11-87646000-87646012-CCTT,11-87646036-87646051-CCCTT,11-87646080-87646097-CCCTT,11-87646127-87646145-CCCTT,11-87646138-87646142-CCTT,11-87646144-87646162-CCCTT,11-87646120-87646173-CCCTTCCCCCTTCCCTT,11-87646227-87646245-CCCTC;MOTIFS=CCCTT,CCCTTCCCCCTTCCCTT,CCCTC,CCTT;STRUC=<VC42354>	HPRC,HGSVC,1KG-ONT	Yes	1.616	Yes	NA,NA	NA	NA
chr11:87646001	365606	INS	671	0.9016	0.3334	36	NA	NA	NA	NA	NA	NA	NA	NA	NA	No	ID=11-87646000-87646012-CCTT,11-87646036-87646051-CCCTT,11-87646080-87646097-CCCTT,11-87646127-87646145-CCCTT,11-87646138-87646142-CCTT,11-87646144-87646162-CCCTT,11-87646120-87646173-CCCTTCCCCCTTCCCTT,11-87646227-87646245-CCCTC;MOTIFS=CCCTT,CCCTTCCCCCTTCCCTT,CCCTC,CCTT;STRUC=<VC42354>	HPRC,HGSVC,1KG-ONT	Yes	1.616	Yes	NA,NA	NA	NA
chr11:87646004	365621	INS	699	0.8336	0.6271	4	NA	NA	NA	NA	NA	NA	NA	NA	NA	No	ID=11-87646000-87646012-CCTT,11-87646036-87646051-CCCTT,11-87646080-87646097-CCCTT,11-87646127-87646145-CCCTT,11-87646138-87646142-CCTT,11-87646144-87646162-CCCTT,11-87646120-87646173-CCCTTCCCCCTTCCCTT,11-87646227-87646245-CCCTC;MOTIFS=CCCTT,CCCTTCCCCCTTCCCTT,CCCTC,CCTT;STRUC=<VC42354>	HPRC,HGSVC,1KG-ONT	Yes	1.616	Yes	NA,NA	NA	NA
chr11:87646004	365620	INS	657	0.9481	0.2071	1	NA	NA	NA	NA	NA	NA	NA	NA	NA	No	ID=11-87646000-87646012-CCTT,11-87646036-87646051-CCCTT,11-87646080-87646097-CCCTT,11-87646127-87646145-CCCTT,11-87646138-87646142-CCTT,11-87646144-87646162-CCCTT,11-87646120-87646173-CCCTTCCCCCTTCCCTT,11-87646227-87646245-CCCTC;MOTIFS=CCCTT,CCCTTCCCCCTTCCCTT,CCCTC,CCTT;STRUC=<VC42354>	HPRC,HGSVC,1KG-ONT	Yes	1.616	No	NA,NA	NA	NA
chr11:87646004	365619	INS	687	0.8579	0.5289	2	NA	NA	NA	NA	NA	NA	NA	NA	NA	No	ID=11-87646000-87646012-CCTT,11-87646036-87646051-CCCTT,11-87646080-87646097-CCCTT,11-87646127-87646145-CCCTT,11-87646138-87646142-CCTT,11-87646144-87646162-CCCTT,11-87646120-87646173-CCCTTCCCCCTTCCCTT,11-87646227-87646245-CCCTC;MOTIFS=CCCTT,CCCTTCCCCCTTCCCTT,CCCTC,CCTT;STRUC=<VC42354>	HPRC,HGSVC,1KG-ONT	Yes	1.616	No	NA,NA	NA	NA
chr11:87646004	365618	INS	633	0.9113	0.3082	42	NA	NA	NA	NA	NA	NA	NA	NA	NA	No	ID=11-87646000-87646012-CCTT,11-87646036-87646051-CCCTT,11-87646080-87646097-CCCTT,11-87646127-87646145-CCCTT,11-87646138-87646142-CCTT,11-87646144-87646162-CCCTT,11-87646120-87646173-CCCTTCCCCCTTCCCTT,11-87646227-87646245-CCCTC;MOTIFS=CCCTT,CCCTTCCCCCTTCCCTT,CCCTC,CCTT;STRUC=<VC42354>	HPRC,HGSVC,1KG-ONT	Yes	1.616	Yes	NA,NA	NA	NA
chr11:87646004	365617	INS	166	0.8831	0.4405	2	NA	NA	NA	NA	NA	NA	NA	NA	NA	No	ID=11-87646000-87646012-CCTT,11-87646036-87646051-CCCTT,11-87646080-87646097-CCCTT,11-87646127-87646145-CCCTT,11-87646138-87646142-CCTT,11-87646144-87646162-CCCTT,11-87646120-87646173-CCCTTCCCCCTTCCCTT,11-87646227-87646245-CCCTC;MOTIFS=CCCTT,CCCTTCCCCCTTCCCTT,CCCTC,CCTT;STRUC=<VC42354>	NA	Yes	1.616	Yes	NA,NA	NA	NA
chr11:87646004	365616	INS	570	0.8029	0.6977	4	NA	NA	NA	NA	NA	NA	NA	NA	NA	No	ID=11-87646000-87646012-CCTT,11-87646036-87646051-CCCTT,11-87646080-87646097-CCCTT,11-87646127-87646145-CCCTT,11-87646138-87646142-CCTT,11-87646144-87646162-CCCTT,11-87646120-87646173-CCCTTCCCCCTTCCCTT,11-87646227-87646245-CCCTC;MOTIFS=CCCTT,CCCTTCCCCCTTCCCTT,CCCTC,CCTT;STRUC=<VC42354>	HPRC,HGSVC,1KG-ONT	Yes	1.616	Yes	NA,NA	NA	NA
chr11:87646004	365615	INS	658	0.9367	0.2406	20	NA	NA	NA	NA	NA	NA	NA	NA	NA	No	ID=11-87646000-87646012-CCTT,11-87646036-87646051-CCCTT,11-87646080-87646097-CCCTT,11-87646127-87646145-CCCTT,11-87646138-87646142-CCTT,11-87646144-87646162-CCCTT,11-87646120-87646173-CCCTTCCCCCTTCCCTT,11-87646227-87646245-CCCTC;MOTIFS=CCCTT,CCCTTCCCCCTTCCCTT,CCCTC,CCTT;STRUC=<VC42354>	HPRC,HGSVC,1KG-ONT	Yes	1.616	Yes	NA,NA	NA	NA
chr11:87646004	365614	INS	778	0.8372	0.6037	1	NA	NA	NA	NA	NA	NA	NA	NA	NA	No	ID=11-87646000-87646012-CCTT,11-87646036-87646051-CCCTT,11-87646080-87646097-CCCTT,11-87646127-87646145-CCCTT,11-87646138-87646142-CCTT,11-87646144-87646162-CCCTT,11-87646120-87646173-CCCTTCCCCCTTCCCTT,11-87646227-87646245-CCCTC;MOTIFS=CCCTT,CCCTTCCCCCTTCCCTT,CCCTC,CCTT;STRUC=<VC42354>	HPRC,HGSVC,1KG-ONT	Yes	1.616	No	NA,NA	NA	NA
chr11:87646004	365613	INS	721	0.9442	0.216	4	NA	NA	NA	NA	NA	NA	NA	NA	NA	No	ID=11-87646000-87646012-CCTT,11-87646036-87646051-CCCTT,11-87646080-87646097-CCCTT,11-87646127-87646145-CCCTT,11-87646138-87646142-CCTT,11-87646144-87646162-CCCTT,11-87646120-87646173-CCCTTCCCCCTTCCCTT,11-87646227-87646245-CCCTC;MOTIFS=CCCTT,CCCTTCCCCCTTCCCTT,CCCTC,CCTT;STRUC=<VC42354>	HPRC,HGSVC,1KG-ONT	Yes	1.616	Yes	NA,NA	NA	NA
chr11:87646004	365611	INS	669	0.979	0.0758	483	NA	NA	NA	NA	NA	NA	NA	NA	NA	No	ID=11-87646000-87646012-CCTT,11-87646036-87646051-CCCTT,11-87646080-87646097-CCCTT,11-87646127-87646145-CCCTT,11-87646138-87646142-CCTT,11-87646144-87646162-CCCTT,11-87646120-87646173-CCCTTCCCCCTTCCCTT,11-87646227-87646245-CCCTC;MOTIFS=CCCTT,CCCTTCCCCCTTCCCTT,CCCTC,CCTT;STRUC=<VC42354>	HPRC,HGSVC,1KG-ONT	Yes	1.616	Yes	NA,NA	NA	NA
chr11:87646004	365610	INS	742	0.9212	0.3048	18	NA	NA	NA	NA	NA	NA	NA	NA	NA	No	ID=11-87646000-87646012-CCTT,11-87646036-87646051-CCCTT,11-87646080-87646097-CCCTT,11-87646127-87646145-CCCTT,11-87646138-87646142-CCTT,11-87646144-87646162-CCCTT,11-87646120-87646173-CCCTTCCCCCTTCCCTT,11-87646227-87646245-CCCTC;MOTIFS=CCCTT,CCCTTCCCCCTTCCCTT,CCCTC,CCTT;STRUC=<VC42354>	HPRC,HGSVC,1KG-ONT	Yes	1.616	Yes	NA,NA	NA	NA
chr11:87646004	365612	INS	614	0.8621	0.5239	11	NA	NA	NA	NA	NA	NA	NA	NA	NA	No	ID=11-87646000-87646012-CCTT,11-87646036-87646051-CCCTT,11-87646080-87646097-CCCTT,11-87646127-87646145-CCCTT,11-87646138-87646142-CCTT,11-87646144-87646162-CCCTT,11-87646120-87646173-CCCTTCCCCCTTCCCTT,11-87646227-87646245-CCCTC;MOTIFS=CCCTT,CCCTTCCCCCTTCCCTT,CCCTC,CCTT;STRUC=<VC42354>	HPRC,HGSVC,1KG-ONT	Yes	1.616	Yes	NA,NA	NA	NA
chr11:87646004	365609	INS	714	0.8972	0.3739	14	NA	NA	NA	NA	NA	NA	NA	NA	NA	No	ID=11-87646000-87646012-CCTT,11-87646036-87646051-CCCTT,11-87646080-87646097-CCCTT,11-87646127-87646145-CCCTT,11-87646138-87646142-CCTT,11-87646144-87646162-CCCTT,11-87646120-87646173-CCCTTCCCCCTTCCCTT,11-87646227-87646245-CCCTC;MOTIFS=CCCTT,CCCTTCCCCCTTCCCTT,CCCTC,CCTT;STRUC=<VC42354>	HPRC,HGSVC,1KG-ONT	Yes	1.616	Yes	NA,NA	NA	NA
chr11:87646004	365608	INS	699	0.916	0.3514	179	NA	NA	NA	NA	NA	NA	NA	NA	NA	No	ID=11-87646000-87646012-CCTT,11-87646036-87646051-CCCTT,11-87646080-87646097-CCCTT,11-87646127-87646145-CCCTT,11-87646138-87646142-CCTT,11-87646144-87646162-CCCTT,11-87646120-87646173-CCCTTCCCCCTTCCCTT,11-87646227-87646245-CCCTC;MOTIFS=CCCTT,CCCTTCCCCCTTCCCTT,CCCTC,CCTT;STRUC=<VC42354>	HPRC,HGSVC,1KG-ONT	Yes	1.616	Yes	NA,NA	NA	NA
chr11:87646004	365607	INS	676	0.8601	0.5342	467	NA	NA	NA	NA	NA	NA	NA	NA	NA	No	ID=11-87646000-87646012-CCTT,11-87646036-87646051-CCCTT,11-87646080-87646097-CCCTT,11-87646127-87646145-CCCTT,11-87646138-87646142-CCTT,11-87646144-87646162-CCCTT,11-87646120-87646173-CCCTTCCCCCTTCCCTT,11-87646227-87646245-CCCTC;MOTIFS=CCCTT,CCCTTCCCCCTTCCCTT,CCCTC,CCTT;STRUC=<VC42354>	HPRC,HGSVC,1KG-ONT	Yes	1.616	Yes	NA,NA	NA	NA
chr11:87646045	365622	INS	644	0.8552	0.5615	5	NA	NA	NA	NA	NA	NA	NA	NA	NA	No	ID=11-87646000-87646012-CCTT,11-87646036-87646051-CCCTT,11-87646080-87646097-CCCTT,11-87646127-87646145-CCCTT,11-87646138-87646142-CCTT,11-87646144-87646162-CCCTT,11-87646120-87646173-CCCTTCCCCCTTCCCTT,11-87646227-87646245-CCCTC;MOTIFS=CCCTT,CCCTTCCCCCTTCCCTT,CCCTC,CCTT;STRUC=<VC42354>	HPRC,HGSVC,1KG-ONT	Yes	1.616	Yes	NA,NA	NA	NA
chr11:87651631	365623	INS	56	0.8203	0.6813	1	NA	NA	NA	NA	NA	NA	NA	NA	NA	No	NA	NA	No	1.616	No	NA,NA	NA	NA
chr11:87713955	365624	DEL	2032	0.8675	0.4608	1	NA	NA	NA	NA	NA	NA	NA	NA	NA	No	ID=11-87714778-87714787-ATG;MOTIFS=ATG;STRUC=<TR650431>,ID=11-87714962-87714974-TGTT;MOTIFS=TGTT;STRUC=<TR650432>,ID=11-87715085-87715094-GAA;MOTIFS=GAA;STRUC=<TR650433>	NA	Yes	3.213	No	NA,NA	NA	NA
chr11:87736336	365625	INS	909	0.8688	0.4718	7	NA	NA	NA	NA	NA	NA	NA	NA	NA	No	NA	NA	Yes	3.322	Yes	NA,NA	NA	NA
chr11:87755034	365627	INS	77	0.8817	0.4513	72	NA	NA	NA	NA	NA	NA	NA	NA	NA	No	ID=11-87755014-87755033-TTCC,11-87755034-87755046-TTCC,11-87755039-87755075-TCCC,11-87755095-87755123-TTCC,11-87755132-87755140-TCCC,11-87755168-87755191-TTCC,11-87755235-87755243-CCTT,11-87755241-87755253-TTCT,11-87755245-87755289-TTCC,11-87755286-87755301-TCCC,11-87755338-87755387-TTCC;MOTIFS=TTCC,TCCC,CCTT,TTCT;STRUC=<VC42359>	HPRC,HGSVC,1KG-ONT	No	2.538	Yes	NA,NA	NA	NA
chr11:87755034	365626	INS	73	0.9529	0.3287	4	NA	NA	NA	NA	NA	NA	NA	NA	NA	No	ID=11-87755014-87755033-TTCC,11-87755034-87755046-TTCC,11-87755039-87755075-TCCC,11-87755095-87755123-TTCC,11-87755132-87755140-TCCC,11-87755168-87755191-TTCC,11-87755235-87755243-CCTT,11-87755241-87755253-TTCT,11-87755245-87755289-TTCC,11-87755286-87755301-TCCC,11-87755338-87755387-TTCC;MOTIFS=TTCC,TCCC,CCTT,TTCT;STRUC=<VC42359>	HPRC,HGSVC,1KG-ONT	No	2.538	Yes	NA,NA	NA	NA
chr11:87755115	365628	DEL	77	0.9722	0.1759	23	NA	NA	NA	NA	NA	NA	NA	NA	NA	No	ID=11-87755014-87755033-TTCC,11-87755034-87755046-TTCC,11-87755039-87755075-TCCC,11-87755095-87755123-TTCC,11-87755132-87755140-TCCC,11-87755168-87755191-TTCC,11-87755235-87755243-CCTT,11-87755241-87755253-TTCT,11-87755245-87755289-TTCC,11-87755286-87755301-TCCC,11-87755338-87755387-TTCC;MOTIFS=TTCC,TCCC,CCTT,TTCT;STRUC=<VC42359>	HPRC,HGSVC,1KG-ONT	No	0.249	Yes	NA,NA	NA	NA
chr11:87755168	365629	DEL	81	0.9894	0.0315	70	NA	NA	NA	NA	NA	NA	NA	NA	NA	No	ID=11-87755014-87755033-TTCC,11-87755034-87755046-TTCC,11-87755039-87755075-TCCC,11-87755095-87755123-TTCC,11-87755132-87755140-TCCC,11-87755168-87755191-TTCC,11-87755235-87755243-CCTT,11-87755241-87755253-TTCT,11-87755245-87755289-TTCC,11-87755286-87755301-TCCC,11-87755338-87755387-TTCC;MOTIFS=TTCC,TCCC,CCTT,TTCT;STRUC=<VC42359>	HPRC,HGSVC,1KG-ONT	No	0.237	Yes	NA,NA	NA	NA
chr11:87755168	365630	DEL	93	0.8692	0.5357	8	NA	NA	NA	NA	NA	NA	NA	NA	NA	No	ID=11-87755014-87755033-TTCC,11-87755034-87755046-TTCC,11-87755039-87755075-TCCC,11-87755095-87755123-TTCC,11-87755132-87755140-TCCC,11-87755168-87755191-TTCC,11-87755235-87755243-CCTT,11-87755241-87755253-TTCT,11-87755245-87755289-TTCC,11-87755286-87755301-TCCC,11-87755338-87755387-TTCC;MOTIFS=TTCC,TCCC,CCTT,TTCT;STRUC=<VC42359>	HPRC,HGSVC,1KG-ONT	No	0.237	Yes	NA,NA	NA	NA
chr11:87755172	365631	DEL	73	0.8715	0.524	10	NA	NA	NA	NA	NA	NA	NA	NA	NA	No	ID=11-87755014-87755033-TTCC,11-87755034-87755046-TTCC,11-87755039-87755075-TCCC,11-87755095-87755123-TTCC,11-87755132-87755140-TCCC,11-87755168-87755191-TTCC,11-87755235-87755243-CCTT,11-87755241-87755253-TTCT,11-87755245-87755289-TTCC,11-87755286-87755301-TCCC,11-87755338-87755387-TTCC;MOTIFS=TTCC,TCCC,CCTT,TTCT;STRUC=<VC42359>	HPRC,HGSVC,1KG-ONT	No	0.22	Yes	NA,NA	NA	NA
chr11:87755179	365632	DEL	68	0.8737	0.6017	3	NA	NA	NA	NA	NA	NA	NA	NA	NA	No	ID=11-87755014-87755033-TTCC,11-87755034-87755046-TTCC,11-87755039-87755075-TCCC,11-87755095-87755123-TTCC,11-87755132-87755140-TCCC,11-87755168-87755191-TTCC,11-87755235-87755243-CCTT,11-87755241-87755253-TTCT,11-87755245-87755289-TTCC,11-87755286-87755301-TCCC,11-87755338-87755387-TTCC;MOTIFS=TTCC,TCCC,CCTT,TTCT;STRUC=<VC42359>	HPRC,HGSVC,1KG-ONT	No	0.314	No	NA,NA	NA	NA
chr11:87755191	365633	INS	75	0.809	0.671	5	NA	NA	NA	NA	NA	NA	NA	NA	NA	No	ID=11-87755014-87755033-TTCC,11-87755034-87755046-TTCC,11-87755039-87755075-TCCC,11-87755095-87755123-TTCC,11-87755132-87755140-TCCC,11-87755168-87755191-TTCC,11-87755235-87755243-CCTT,11-87755241-87755253-TTCT,11-87755245-87755289-TTCC,11-87755286-87755301-TCCC,11-87755338-87755387-TTCC;MOTIFS=TTCC,TCCC,CCTT,TTCT;STRUC=<VC42359>	HPRC,HGSVC,1KG-ONT	No	2.538	Yes	NA,NA	NA	NA
chr11:87755245	365634	INS	81	0.8298	0.6213	51	NA	NA	NA	NA	NA	NA	NA	NA	NA	No	ID=11-87755014-87755033-TTCC,11-87755034-87755046-TTCC,11-87755039-87755075-TCCC,11-87755095-87755123-TTCC,11-87755132-87755140-TCCC,11-87755168-87755191-TTCC,11-87755235-87755243-CCTT,11-87755241-87755253-TTCT,11-87755245-87755289-TTCC,11-87755286-87755301-TCCC,11-87755338-87755387-TTCC;MOTIFS=TTCC,TCCC,CCTT,TTCT;STRUC=<VC42359>	HPRC,HGSVC,1KG-ONT	No	2.538	Yes	NA,NA	NA	NA
chr11:87755245	365635	INS	56	0.8791	0.4636	7	NA	NA	NA	NA	NA	NA	NA	NA	NA	No	ID=11-87755014-87755033-TTCC,11-87755034-87755046-TTCC,11-87755039-87755075-TCCC,11-87755095-87755123-TTCC,11-87755132-87755140-TCCC,11-87755168-87755191-TTCC,11-87755235-87755243-CCTT,11-87755241-87755253-TTCT,11-87755245-87755289-TTCC,11-87755286-87755301-TCCC,11-87755338-87755387-TTCC;MOTIFS=TTCC,TCCC,CCTT,TTCT;STRUC=<VC42359>	HPRC,HGSVC,1KG-ONT	No	2.538	No	NA,NA	NA	NA
chr11:87755249	365636	INS	73	0.8495	0.6425	7	NA	NA	NA	NA	NA	NA	NA	NA	NA	No	ID=11-87755014-87755033-TTCC,11-87755034-87755046-TTCC,11-87755039-87755075-TCCC,11-87755095-87755123-TTCC,11-87755132-87755140-TCCC,11-87755168-87755191-TTCC,11-87755235-87755243-CCTT,11-87755241-87755253-TTCT,11-87755245-87755289-TTCC,11-87755286-87755301-TCCC,11-87755338-87755387-TTCC;MOTIFS=TTCC,TCCC,CCTT,TTCT;STRUC=<VC42359>	HPRC,HGSVC,1KG-ONT	No	2.538	Yes	NA,NA	NA	NA
chr11:87755253	365637	DEL	85	0.8879	0.4018	118	NA	NA	NA	NA	NA	NA	NA	NA	NA	No	ID=11-87755014-87755033-TTCC,11-87755034-87755046-TTCC,11-87755039-87755075-TCCC,11-87755095-87755123-TTCC,11-87755132-87755140-TCCC,11-87755168-87755191-TTCC,11-87755235-87755243-CCTT,11-87755241-87755253-TTCT,11-87755245-87755289-TTCC,11-87755286-87755301-TCCC,11-87755338-87755387-TTCC;MOTIFS=TTCC,TCCC,CCTT,TTCT;STRUC=<VC42359>	HPRC,HGSVC,1KG-ONT	No	0.831	Yes	NA,NA	NA	NA
chr11:87755261	365638	DEL	77	0.841	0.5756	20	NA	NA	NA	NA	NA	NA	NA	NA	NA	No	ID=11-87755014-87755033-TTCC,11-87755034-87755046-TTCC,11-87755039-87755075-TCCC,11-87755095-87755123-TTCC,11-87755132-87755140-TCCC,11-87755168-87755191-TTCC,11-87755235-87755243-CCTT,11-87755241-87755253-TTCT,11-87755245-87755289-TTCC,11-87755286-87755301-TCCC,11-87755338-87755387-TTCC;MOTIFS=TTCC,TCCC,CCTT,TTCT;STRUC=<VC42359>	HPRC,HGSVC,1KG-ONT	No	0.831	Yes	NA,NA	NA	NA
chr11:87755269	365639	DEL	69	0.8677	0.4963	2	NA	NA	NA	NA	NA	NA	NA	NA	NA	No	ID=11-87755014-87755033-TTCC,11-87755034-87755046-TTCC,11-87755039-87755075-TCCC,11-87755095-87755123-TTCC,11-87755132-87755140-TCCC,11-87755168-87755191-TTCC,11-87755235-87755243-CCTT,11-87755241-87755253-TTCT,11-87755245-87755289-TTCC,11-87755286-87755301-TCCC,11-87755338-87755387-TTCC;MOTIFS=TTCC,TCCC,CCTT,TTCT;STRUC=<VC42359>	HPRC,HGSVC,1KG-ONT	No	0.831	No	NA,NA	NA	NA
chr11:87755277	365640	DEL	61	0.8238	0.6874	39	NA	NA	NA	NA	NA	NA	NA	NA	NA	No	ID=11-87755014-87755033-TTCC,11-87755034-87755046-TTCC,11-87755039-87755075-TCCC,11-87755095-87755123-TTCC,11-87755132-87755140-TCCC,11-87755168-87755191-TTCC,11-87755235-87755243-CCTT,11-87755241-87755253-TTCT,11-87755245-87755289-TTCC,11-87755286-87755301-TCCC,11-87755338-87755387-TTCC;MOTIFS=TTCC,TCCC,CCTT,TTCT;STRUC=<VC42359>	HPRC,HGSVC,1KG-ONT	No	0.831	Yes	NA,NA	NA	NA
chr11:87755281	365641	DEL	57	0.844	0.5815	15	NA	NA	NA	NA	NA	NA	NA	NA	NA	No	ID=11-87755014-87755033-TTCC,11-87755034-87755046-TTCC,11-87755039-87755075-TCCC,11-87755095-87755123-TTCC,11-87755132-87755140-TCCC,11-87755168-87755191-TTCC,11-87755235-87755243-CCTT,11-87755241-87755253-TTCT,11-87755245-87755289-TTCC,11-87755286-87755301-TCCC,11-87755338-87755387-TTCC;MOTIFS=TTCC,TCCC,CCTT,TTCT;STRUC=<VC42359>	HPRC,HGSVC,1KG-ONT	No	0.831	Yes	NA,NA	NA	NA
chr11:87755350	365642	INS	60	0.8738	0.4831	8	NA	NA	NA	NA	NA	NA	NA	NA	NA	No	ID=11-87755014-87755033-TTCC,11-87755034-87755046-TTCC,11-87755039-87755075-TCCC,11-87755095-87755123-TTCC,11-87755132-87755140-TCCC,11-87755168-87755191-TTCC,11-87755235-87755243-CCTT,11-87755241-87755253-TTCT,11-87755245-87755289-TTCC,11-87755286-87755301-TCCC,11-87755338-87755387-TTCC;MOTIFS=TTCC,TCCC,CCTT,TTCT;STRUC=<VC42359>	HPRC,HGSVC,1KG-ONT	No	2.538	No	NA,NA	NA	NA
chr11:87778737	365643	INS	330	0.94	0.2554	6	NA	NA	NA	NA	NA	NA	NA	NA	NA	No	NA	NA	Yes	7.139	Yes	NA,NA	NA	NA
chr11:87848044	365644	INS	296	0.8898	0.4225	1	NA	NA	NA	NA	NA	NA	NA	NA	NA	No	NA	NA	Yes	1.616	No	NA,NA	NA	NA
chr11:87848366	365645	INS	122	0.8765	0.4667	26	NA	NA	NA	NA	NA	NA	NA	NA	NA	No	NA	NA	No	1.616	Yes	NA,NA	NA	NA
chr11:87855850	365646	INS	6136	0.8767	0.4423	3	NA	NA	NA	NA	NA	NA	NA	NA	NA	No	NA	NA	Yes	1.616	Yes	NA,NA	NA	NA
chr11:87878222	365647	INS	60	0.8163	0.6784	3	NA	NA	NA	NA	NA	NA	NA	NA	NA	No	ID=11-87878204-87878223-AT,11-87878228-87878237-AT,11-87878236-87878246-AC,11-87878332-87878347-ATCT;MOTIFS=AC,ATCT,AT;STRUC=<VC42367>	NA	No	3.322	No	NA,NA	NA	NA
chr11:87878222	365648	INS	72	0.8442	0.5932	1	NA	NA	NA	NA	NA	NA	NA	NA	NA	No	ID=11-87878204-87878223-AT,11-87878228-87878237-AT,11-87878236-87878246-AC,11-87878332-87878347-ATCT;MOTIFS=AC,ATCT,AT;STRUC=<VC42367>	NA	No	3.322	No	NA,NA	NA	NA
chr11:87885165	365649	INS	384	0.8035	0.6966	1	NA	NA	NA	NA	NA	NA	NA	NA	NA	No	NA	NA	No	2.538	No	NA,NA	NA	NA
chr11:87885171	365651	INS	192	0.9046	0.3677	19	NA	NA	NA	NA	NA	NA	NA	NA	NA	No	NA	HPRC,1KG-ONT	No	2.538	Yes	NA,NA	NA	NA
chr11:87885171	365650	INS	96	0.9478	0.4377	59	NA	NA	NA	NA	NA	NA	NA	NA	NA	No	NA	HPRC,HGSVC,1KG-ONT	No	2.538	Yes	NA,NA	NA	NA
chr11:87885267	365652	DEL	96	0.8773	0.4433	518	NA	NA	NA	NA	NA	NA	NA	NA	NA	No	NA	HPRC,HGSVC,1KG-ONT	No	1.122	Yes	NA,NA	NA	NA
chr11:87894714	365653	DEL	54	0.8869	0.4007	1	NA	NA	NA	NA	NA	NA	NA	NA	NA	No	ID=11-87894726-87894738-TA;MOTIFS=TA;STRUC=<TR650652>	NA	No	1.792	No	NA,NA	NA	NA
chr11:87941214	365655	INS	72	0.8611	0.4924	1	NA	NA	NA	NA	NA	NA	NA	NA	NA	No	ID=11-87941177-87941187-TA;MOTIFS=TA;STRUC=(TA)n	NA	Yes	1.616	No	NA,NA	NA	NA
chr11:87941214	365657	INS	76	0.832	0.6271	1	NA	NA	NA	NA	NA	NA	NA	NA	NA	No	ID=11-87941177-87941187-TA;MOTIFS=TA;STRUC=(TA)n	NA	Yes	1.616	No	NA,NA	NA	NA
chr11:87941214	365656	INS	68	0.8312	0.5997	3	NA	NA	NA	NA	NA	NA	NA	NA	NA	No	ID=11-87941177-87941187-TA;MOTIFS=TA;STRUC=(TA)n	NA	Yes	1.616	No	NA,NA	NA	NA
chr11:87941214	365654	INS	64	0.8045	0.6805	2	NA	NA	NA	NA	NA	NA	NA	NA	NA	No	ID=11-87941177-87941187-TA;MOTIFS=TA;STRUC=(TA)n	NA	Yes	1.616	No	NA,NA	NA	NA
chr11:87957325	365658	INS	325	0.9074	0.3344	1	NA	NA	NA	NA	NA	NA	NA	NA	NA	No	NA	NA	Yes	1.616	No	NA,NA	NA	NA
chr11:87976906	365665	INS	210	0.809	0.6821	41	NA	NA	NA	NA	NA	NA	NA	NA	NA	No	ID=11-87976409-87976418-TA,11-87976454-87976464-AT,11-87976520-87976529-TA,11-87976574-87976584-AT,11-87976653-87976662-AT,11-87976677-87976689-TATT,11-87976750-87976759-TA,11-87976844-87976922-TGTTATATAATGTATTATATATTATA,11-87976918-87977081-TATAATTACATTATACAAGTATATTATAAAA,11-87977107-87977188-AATTATATTATACAAGTATATTATAA,11-87977240-87977343-ATTATAAAATATAATTATATTATACAAGTAT,11-87977250-87977259-ATA,11-87977389-87977399-TA;MOTIFS=ATTATAAAATATAATTATATTATACAAGTAT,TATT,ATA,AATTATATTATACAAGTATATTATAA,TGTTATATAATGTATTATATATTATA,TA,AT,TATAATTACATTATACAAGTATATTATAAAA;STRUC=<VC42379>	HGSVC,1KG-ONT	Yes	0.234	Yes	NA,NA	NA	NA
chr11:87976906	365664	INS	179	0.8343	0.6422	142	NA	NA	NA	NA	NA	NA	NA	NA	NA	No	ID=11-87976409-87976418-TA,11-87976454-87976464-AT,11-87976520-87976529-TA,11-87976574-87976584-AT,11-87976653-87976662-AT,11-87976677-87976689-TATT,11-87976750-87976759-TA,11-87976844-87976922-TGTTATATAATGTATTATATATTATA,11-87976918-87977081-TATAATTACATTATACAAGTATATTATAAAA,11-87977107-87977188-AATTATATTATACAAGTATATTATAA,11-87977240-87977343-ATTATAAAATATAATTATATTATACAAGTAT,11-87977250-87977259-ATA,11-87977389-87977399-TA;MOTIFS=ATTATAAAATATAATTATATTATACAAGTAT,TATT,ATA,AATTATATTATACAAGTATATTATAA,TGTTATATAATGTATTATATATTATA,TA,AT,TATAATTACATTATACAAGTATATTATAAAA;STRUC=<VC42379>	HGSVC,1KG-ONT	Yes	0.234	Yes	NA,NA	NA	NA
chr11:87976906	365663	INS	148	0.8276	0.6441	63	NA	NA	NA	NA	NA	NA	NA	NA	NA	No	ID=11-87976409-87976418-TA,11-87976454-87976464-AT,11-87976520-87976529-TA,11-87976574-87976584-AT,11-87976653-87976662-AT,11-87976677-87976689-TATT,11-87976750-87976759-TA,11-87976844-87976922-TGTTATATAATGTATTATATATTATA,11-87976918-87977081-TATAATTACATTATACAAGTATATTATAAAA,11-87977107-87977188-AATTATATTATACAAGTATATTATAA,11-87977240-87977343-ATTATAAAATATAATTATATTATACAAGTAT,11-87977250-87977259-ATA,11-87977389-87977399-TA;MOTIFS=ATTATAAAATATAATTATATTATACAAGTAT,TATT,ATA,AATTATATTATACAAGTATATTATAA,TGTTATATAATGTATTATATATTATA,TA,AT,TATAATTACATTATACAAGTATATTATAAAA;STRUC=<VC42379>	HGSVC,1KG-ONT	Yes	0.234	Yes	NA,NA	NA	NA
chr11:87976906	365662	INS	55	0.8909	0.5934	58	NA	NA	NA	NA	NA	NA	NA	NA	NA	No	ID=11-87976409-87976418-TA,11-87976454-87976464-AT,11-87976520-87976529-TA,11-87976574-87976584-AT,11-87976653-87976662-AT,11-87976677-87976689-TATT,11-87976750-87976759-TA,11-87976844-87976922-TGTTATATAATGTATTATATATTATA,11-87976918-87977081-TATAATTACATTATACAAGTATATTATAAAA,11-87977107-87977188-AATTATATTATACAAGTATATTATAA,11-87977240-87977343-ATTATAAAATATAATTATATTATACAAGTAT,11-87977250-87977259-ATA,11-87977389-87977399-TA;MOTIFS=ATTATAAAATATAATTATATTATACAAGTAT,TATT,ATA,AATTATATTATACAAGTATATTATAA,TGTTATATAATGTATTATATATTATA,TA,AT,TATAATTACATTATACAAGTATATTATAAAA;STRUC=<VC42379>	HGSVC	No	0.234	Yes	NA,NA	NA	NA
chr11:87976906	365660	INS	528	0.8831	0.4878	2	NA	NA	NA	NA	NA	NA	NA	NA	NA	No	ID=11-87976409-87976418-TA,11-87976454-87976464-AT,11-87976520-87976529-TA,11-87976574-87976584-AT,11-87976653-87976662-AT,11-87976677-87976689-TATT,11-87976750-87976759-TA,11-87976844-87976922-TGTTATATAATGTATTATATATTATA,11-87976918-87977081-TATAATTACATTATACAAGTATATTATAAAA,11-87977107-87977188-AATTATATTATACAAGTATATTATAA,11-87977240-87977343-ATTATAAAATATAATTATATTATACAAGTAT,11-87977250-87977259-ATA,11-87977389-87977399-TA;MOTIFS=ATTATAAAATATAATTATATTATACAAGTAT,TATT,ATA,AATTATATTATACAAGTATATTATAA,TGTTATATAATGTATTATATATTATA,TA,AT,TATAATTACATTATACAAGTATATTATAAAA;STRUC=<VC42379>	HPRC,HGSVC,1KG-ONT	No	0.234	Yes	NA,NA	NA	NA
chr11:87976906	365659	INS	497	0.8381	0.5987	12	NA	NA	NA	NA	NA	NA	NA	NA	NA	No	ID=11-87976409-87976418-TA,11-87976454-87976464-AT,11-87976520-87976529-TA,11-87976574-87976584-AT,11-87976653-87976662-AT,11-87976677-87976689-TATT,11-87976750-87976759-TA,11-87976844-87976922-TGTTATATAATGTATTATATATTATA,11-87976918-87977081-TATAATTACATTATACAAGTATATTATAAAA,11-87977107-87977188-AATTATATTATACAAGTATATTATAA,11-87977240-87977343-ATTATAAAATATAATTATATTATACAAGTAT,11-87977250-87977259-ATA,11-87977389-87977399-TA;MOTIFS=ATTATAAAATATAATTATATTATACAAGTAT,TATT,ATA,AATTATATTATACAAGTATATTATAA,TGTTATATAATGTATTATATATTATA,TA,AT,TATAATTACATTATACAAGTATATTATAAAA;STRUC=<VC42379>	HPRC,HGSVC,1KG-ONT	No	0.234	Yes	NA,NA	NA	NA
chr11:87976906	365661	INS	465	0.8559	0.5552	31	NA	NA	NA	NA	NA	NA	NA	NA	NA	No	ID=11-87976409-87976418-TA,11-87976454-87976464-AT,11-87976520-87976529-TA,11-87976574-87976584-AT,11-87976653-87976662-AT,11-87976677-87976689-TATT,11-87976750-87976759-TA,11-87976844-87976922-TGTTATATAATGTATTATATATTATA,11-87976918-87977081-TATAATTACATTATACAAGTATATTATAAAA,11-87977107-87977188-AATTATATTATACAAGTATATTATAA,11-87977240-87977343-ATTATAAAATATAATTATATTATACAAGTAT,11-87977250-87977259-ATA,11-87977389-87977399-TA;MOTIFS=ATTATAAAATATAATTATATTATACAAGTAT,TATT,ATA,AATTATATTATACAAGTATATTATAA,TGTTATATAATGTATTATATATTATA,TA,AT,TATAATTACATTATACAAGTATATTATAAAA;STRUC=<VC42379>	HPRC,HGSVC,1KG-ONT	No	0.234	Yes	NA,NA	NA	NA
chr11:87976918	365666	INS	316	0.9187	0.3359	44	NA	NA	NA	NA	NA	NA	NA	NA	NA	No	ID=11-87976409-87976418-TA,11-87976454-87976464-AT,11-87976520-87976529-TA,11-87976574-87976584-AT,11-87976653-87976662-AT,11-87976677-87976689-TATT,11-87976750-87976759-TA,11-87976844-87976922-TGTTATATAATGTATTATATATTATA,11-87976918-87977081-TATAATTACATTATACAAGTATATTATAAAA,11-87977107-87977188-AATTATATTATACAAGTATATTATAA,11-87977240-87977343-ATTATAAAATATAATTATATTATACAAGTAT,11-87977250-87977259-ATA,11-87977389-87977399-TA;MOTIFS=ATTATAAAATATAATTATATTATACAAGTAT,TATT,ATA,AATTATATTATACAAGTATATTATAA,TGTTATATAATGTATTATATATTATA,TA,AT,TATAATTACATTATACAAGTATATTATAAAA;STRUC=<VC42379>	HPRC,HGSVC	No	0.234	Yes	NA,NA	NA	NA
chr11:87976918	365668	INS	105	0.8708	0.4884	27	NA	NA	NA	NA	NA	NA	NA	NA	NA	No	ID=11-87976409-87976418-TA,11-87976454-87976464-AT,11-87976520-87976529-TA,11-87976574-87976584-AT,11-87976653-87976662-AT,11-87976677-87976689-TATT,11-87976750-87976759-TA,11-87976844-87976922-TGTTATATAATGTATTATATATTATA,11-87976918-87977081-TATAATTACATTATACAAGTATATTATAAAA,11-87977107-87977188-AATTATATTATACAAGTATATTATAA,11-87977240-87977343-ATTATAAAATATAATTATATTATACAAGTAT,11-87977250-87977259-ATA,11-87977389-87977399-TA;MOTIFS=ATTATAAAATATAATTATATTATACAAGTAT,TATT,ATA,AATTATATTATACAAGTATATTATAA,TGTTATATAATGTATTATATATTATA,TA,AT,TATAATTACATTATACAAGTATATTATAAAA;STRUC=<VC42379>	HGSVC,1KG-ONT	Yes	0.234	Yes	NA,NA	NA	NA
chr11:87976918	365667	INS	259	0.8124	0.6761	39	NA	NA	NA	NA	NA	NA	NA	NA	NA	No	ID=11-87976409-87976418-TA,11-87976454-87976464-AT,11-87976520-87976529-TA,11-87976574-87976584-AT,11-87976653-87976662-AT,11-87976677-87976689-TATT,11-87976750-87976759-TA,11-87976844-87976922-TGTTATATAATGTATTATATATTATA,11-87976918-87977081-TATAATTACATTATACAAGTATATTATAAAA,11-87977107-87977188-AATTATATTATACAAGTATATTATAA,11-87977240-87977343-ATTATAAAATATAATTATATTATACAAGTAT,11-87977250-87977259-ATA,11-87977389-87977399-TA;MOTIFS=ATTATAAAATATAATTATATTATACAAGTAT,TATT,ATA,AATTATATTATACAAGTATATTATAA,TGTTATATAATGTATTATATATTATA,TA,AT,TATAATTACATTATACAAGTATATTATAAAA;STRUC=<VC42379>	HGSVC	No	0.234	Yes	NA,NA	NA	NA
chr11:87976923	365669	INS	227	0.8417	0.5849	52	NA	NA	NA	NA	NA	NA	NA	NA	NA	No	ID=11-87976409-87976418-TA,11-87976454-87976464-AT,11-87976520-87976529-TA,11-87976574-87976584-AT,11-87976653-87976662-AT,11-87976677-87976689-TATT,11-87976750-87976759-TA,11-87976844-87976922-TGTTATATAATGTATTATATATTATA,11-87976918-87977081-TATAATTACATTATACAAGTATATTATAAAA,11-87977107-87977188-AATTATATTATACAAGTATATTATAA,11-87977240-87977343-ATTATAAAATATAATTATATTATACAAGTAT,11-87977250-87977259-ATA,11-87977389-87977399-TA;MOTIFS=ATTATAAAATATAATTATATTATACAAGTAT,TATT,ATA,AATTATATTATACAAGTATATTATAA,TGTTATATAATGTATTATATATTATA,TA,AT,TATAATTACATTATACAAGTATATTATAAAA;STRUC=<VC42379>	HGSVC,1KG-ONT	Yes	0.234	Yes	NA,NA	NA	NA
chr11:87977107	365670	DEL	52	0.8208	0.6198	45	NA	NA	NA	NA	NA	NA	NA	NA	NA	No	ID=11-87976409-87976418-TA,11-87976454-87976464-AT,11-87976520-87976529-TA,11-87976574-87976584-AT,11-87976653-87976662-AT,11-87976677-87976689-TATT,11-87976750-87976759-TA,11-87976844-87976922-TGTTATATAATGTATTATATATTATA,11-87976918-87977081-TATAATTACATTATACAAGTATATTATAAAA,11-87977107-87977188-AATTATATTATACAAGTATATTATAA,11-87977240-87977343-ATTATAAAATATAATTATATTATACAAGTAT,11-87977250-87977259-ATA,11-87977389-87977399-TA;MOTIFS=ATTATAAAATATAATTATATTATACAAGTAT,TATT,ATA,AATTATATTATACAAGTATATTATAA,TGTTATATAATGTATTATATATTATA,TA,AT,TATAATTACATTATACAAGTATATTATAAAA;STRUC=<VC42379>	HGSVC,1KG-ONT	No	0.033	Yes	NA,NA	NA	NA
chr11:87977133	365672	INS	284	0.8787	0.5383	35	NA	NA	NA	NA	NA	NA	NA	NA	NA	No	ID=11-87976409-87976418-TA,11-87976454-87976464-AT,11-87976520-87976529-TA,11-87976574-87976584-AT,11-87976653-87976662-AT,11-87976677-87976689-TATT,11-87976750-87976759-TA,11-87976844-87976922-TGTTATATAATGTATTATATATTATA,11-87976918-87977081-TATAATTACATTATACAAGTATATTATAAAA,11-87977107-87977188-AATTATATTATACAAGTATATTATAA,11-87977240-87977343-ATTATAAAATATAATTATATTATACAAGTAT,11-87977250-87977259-ATA,11-87977389-87977399-TA;MOTIFS=ATTATAAAATATAATTATATTATACAAGTAT,TATT,ATA,AATTATATTATACAAGTATATTATAA,TGTTATATAATGTATTATATATTATA,TA,AT,TATAATTACATTATACAAGTATATTATAAAA;STRUC=<VC42379>	HPRC,HGSVC	No	0.234	Yes	NA,NA	NA	NA
chr11:87977133	365671	INS	68	0.8098	0.6671	45	NA	NA	NA	NA	NA	NA	NA	NA	NA	No	ID=11-87976409-87976418-TA,11-87976454-87976464-AT,11-87976520-87976529-TA,11-87976574-87976584-AT,11-87976653-87976662-AT,11-87976677-87976689-TATT,11-87976750-87976759-TA,11-87976844-87976922-TGTTATATAATGTATTATATATTATA,11-87976918-87977081-TATAATTACATTATACAAGTATATTATAAAA,11-87977107-87977188-AATTATATTATACAAGTATATTATAA,11-87977240-87977343-ATTATAAAATATAATTATATTATACAAGTAT,11-87977250-87977259-ATA,11-87977389-87977399-TA;MOTIFS=ATTATAAAATATAATTATATTATACAAGTAT,TATT,ATA,AATTATATTATACAAGTATATTATAA,TGTTATATAATGTATTATATATTATA,TA,AT,TATAATTACATTATACAAGTATATTATAAAA;STRUC=<VC42379>	HGSVC	No	0.234	Yes	NA,NA	NA	NA
chr11:87977134	365673	INS	191	0.8224	0.6536	10	NA	NA	NA	NA	NA	NA	NA	NA	NA	No	ID=11-87976409-87976418-TA,11-87976454-87976464-AT,11-87976520-87976529-TA,11-87976574-87976584-AT,11-87976653-87976662-AT,11-87976677-87976689-TATT,11-87976750-87976759-TA,11-87976844-87976922-TGTTATATAATGTATTATATATTATA,11-87976918-87977081-TATAATTACATTATACAAGTATATTATAAAA,11-87977107-87977188-AATTATATTATACAAGTATATTATAA,11-87977240-87977343-ATTATAAAATATAATTATATTATACAAGTAT,11-87977250-87977259-ATA,11-87977389-87977399-TA;MOTIFS=ATTATAAAATATAATTATATTATACAAGTAT,TATT,ATA,AATTATATTATACAAGTATATTATAA,TGTTATATAATGTATTATATATTATA,TA,AT,TATAATTACATTATACAAGTATATTATAAAA;STRUC=<VC42379>	HGSVC,1KG-ONT	No	0.234	Yes	NA,NA	NA	NA
chr11:87977159	365675	INS	346	0.791	0.6964	9	NA	NA	NA	NA	NA	NA	NA	NA	NA	No	ID=11-87976409-87976418-TA,11-87976454-87976464-AT,11-87976520-87976529-TA,11-87976574-87976584-AT,11-87976653-87976662-AT,11-87976677-87976689-TATT,11-87976750-87976759-TA,11-87976844-87976922-TGTTATATAATGTATTATATATTATA,11-87976918-87977081-TATAATTACATTATACAAGTATATTATAAAA,11-87977107-87977188-AATTATATTATACAAGTATATTATAA,11-87977240-87977343-ATTATAAAATATAATTATATTATACAAGTAT,11-87977250-87977259-ATA,11-87977389-87977399-TA;MOTIFS=ATTATAAAATATAATTATATTATACAAGTAT,TATT,ATA,AATTATATTATACAAGTATATTATAA,TGTTATATAATGTATTATATATTATA,TA,AT,TATAATTACATTATACAAGTATATTATAAAA;STRUC=<VC42379>	HPRC,HGSVC	No	0.234	No	NA,NA	NA	NA
chr11:87977159	365680	INS	145	0.8003	0.6963	15	NA	NA	NA	NA	NA	NA	NA	NA	NA	No	ID=11-87976409-87976418-TA,11-87976454-87976464-AT,11-87976520-87976529-TA,11-87976574-87976584-AT,11-87976653-87976662-AT,11-87976677-87976689-TATT,11-87976750-87976759-TA,11-87976844-87976922-TGTTATATAATGTATTATATATTATA,11-87976918-87977081-TATAATTACATTATACAAGTATATTATAAAA,11-87977107-87977188-AATTATATTATACAAGTATATTATAA,11-87977240-87977343-ATTATAAAATATAATTATATTATACAAGTAT,11-87977250-87977259-ATA,11-87977389-87977399-TA;MOTIFS=ATTATAAAATATAATTATATTATACAAGTAT,TATT,ATA,AATTATATTATACAAGTATATTATAA,TGTTATATAATGTATTATATATTATA,TA,AT,TATAATTACATTATACAAGTATATTATAAAA;STRUC=<VC42379>	HGSVC,1KG-ONT	No	0.234	Yes	NA,NA	NA	NA
chr11:87977159	365679	INS	563	0.9495	0.2051	2	NA	NA	NA	NA	NA	NA	NA	NA	NA	No	ID=11-87976409-87976418-TA,11-87976454-87976464-AT,11-87976520-87976529-TA,11-87976574-87976584-AT,11-87976653-87976662-AT,11-87976677-87976689-TATT,11-87976750-87976759-TA,11-87976844-87976922-TGTTATATAATGTATTATATATTATA,11-87976918-87977081-TATAATTACATTATACAAGTATATTATAAAA,11-87977107-87977188-AATTATATTATACAAGTATATTATAA,11-87977240-87977343-ATTATAAAATATAATTATATTATACAAGTAT,11-87977250-87977259-ATA,11-87977389-87977399-TA;MOTIFS=ATTATAAAATATAATTATATTATACAAGTAT,TATT,ATA,AATTATATTATACAAGTATATTATAA,TGTTATATAATGTATTATATATTATA,TA,AT,TATAATTACATTATACAAGTATATTATAAAA;STRUC=<VC42379>	HPRC,HGSVC,1KG-ONT	No	0.234	No	NA,NA	NA	NA
chr11:87977159	365678	INS	439	0.851	0.5537	32	NA	NA	NA	NA	NA	NA	NA	NA	NA	No	ID=11-87976409-87976418-TA,11-87976454-87976464-AT,11-87976520-87976529-TA,11-87976574-87976584-AT,11-87976653-87976662-AT,11-87976677-87976689-TATT,11-87976750-87976759-TA,11-87976844-87976922-TGTTATATAATGTATTATATATTATA,11-87976918-87977081-TATAATTACATTATACAAGTATATTATAAAA,11-87977107-87977188-AATTATATTATACAAGTATATTATAA,11-87977240-87977343-ATTATAAAATATAATTATATTATACAAGTAT,11-87977250-87977259-ATA,11-87977389-87977399-TA;MOTIFS=ATTATAAAATATAATTATATTATACAAGTAT,TATT,ATA,AATTATATTATACAAGTATATTATAA,TGTTATATAATGTATTATATATTATA,TA,AT,TATAATTACATTATACAAGTATATTATAAAA;STRUC=<VC42379>	HPRC,HGSVC,1KG-ONT	No	0.234	Yes	NA,NA	NA	NA
chr11:87977159	365677	INS	408	0.9027	0.3515	39	NA	NA	NA	NA	NA	NA	NA	NA	NA	No	ID=11-87976409-87976418-TA,11-87976454-87976464-AT,11-87976520-87976529-TA,11-87976574-87976584-AT,11-87976653-87976662-AT,11-87976677-87976689-TATT,11-87976750-87976759-TA,11-87976844-87976922-TGTTATATAATGTATTATATATTATA,11-87976918-87977081-TATAATTACATTATACAAGTATATTATAAAA,11-87977107-87977188-AATTATATTATACAAGTATATTATAA,11-87977240-87977343-ATTATAAAATATAATTATATTATACAAGTAT,11-87977250-87977259-ATA,11-87977389-87977399-TA;MOTIFS=ATTATAAAATATAATTATATTATACAAGTAT,TATT,ATA,AATTATATTATACAAGTATATTATAA,TGTTATATAATGTATTATATATTATA,TA,AT,TATAATTACATTATACAAGTATATTATAAAA;STRUC=<VC42379>	HPRC,HGSVC	No	0.234	Yes	NA,NA	NA	NA
chr11:87977159	365674	INS	130	0.8351	0.6122	8	NA	NA	NA	NA	NA	NA	NA	NA	NA	No	ID=11-87976409-87976418-TA,11-87976454-87976464-AT,11-87976520-87976529-TA,11-87976574-87976584-AT,11-87976653-87976662-AT,11-87976677-87976689-TATT,11-87976750-87976759-TA,11-87976844-87976922-TGTTATATAATGTATTATATATTATA,11-87976918-87977081-TATAATTACATTATACAAGTATATTATAAAA,11-87977107-87977188-AATTATATTATACAAGTATATTATAA,11-87977240-87977343-ATTATAAAATATAATTATATTATACAAGTAT,11-87977250-87977259-ATA,11-87977389-87977399-TA;MOTIFS=ATTATAAAATATAATTATATTATACAAGTAT,TATT,ATA,AATTATATTATACAAGTATATTATAA,TGTTATATAATGTATTATATATTATA,TA,AT,TATAATTACATTATACAAGTATATTATAAAA;STRUC=<VC42379>	HGSVC,1KG-ONT	No	0.234	Yes	NA,NA	NA	NA
chr11:87977159	365676	INS	377	0.8983	0.4445	35	NA	NA	NA	NA	NA	NA	NA	NA	NA	No	ID=11-87976409-87976418-TA,11-87976454-87976464-AT,11-87976520-87976529-TA,11-87976574-87976584-AT,11-87976653-87976662-AT,11-87976677-87976689-TATT,11-87976750-87976759-TA,11-87976844-87976922-TGTTATATAATGTATTATATATTATA,11-87976918-87977081-TATAATTACATTATACAAGTATATTATAAAA,11-87977107-87977188-AATTATATTATACAAGTATATTATAA,11-87977240-87977343-ATTATAAAATATAATTATATTATACAAGTAT,11-87977250-87977259-ATA,11-87977389-87977399-TA;MOTIFS=ATTATAAAATATAATTATATTATACAAGTAT,TATT,ATA,AATTATATTATACAAGTATATTATAA,TGTTATATAATGTATTATATATTATA,TA,AT,TATAATTACATTATACAAGTATATTATAAAA;STRUC=<VC42379>	HPRC,HGSVC	No	0.234	Yes	NA,NA	NA	NA
chr11:87977160	365681	INS	655	0.8662	0.468	9	NA	NA	NA	NA	NA	NA	NA	NA	NA	No	ID=11-87976409-87976418-TA,11-87976454-87976464-AT,11-87976520-87976529-TA,11-87976574-87976584-AT,11-87976653-87976662-AT,11-87976677-87976689-TATT,11-87976750-87976759-TA,11-87976844-87976922-TGTTATATAATGTATTATATATTATA,11-87976918-87977081-TATAATTACATTATACAAGTATATTATAAAA,11-87977107-87977188-AATTATATTATACAAGTATATTATAA,11-87977240-87977343-ATTATAAAATATAATTATATTATACAAGTAT,11-87977250-87977259-ATA,11-87977389-87977399-TA;MOTIFS=ATTATAAAATATAATTATATTATACAAGTAT,TATT,ATA,AATTATATTATACAAGTATATTATAA,TGTTATATAATGTATTATATATTATA,TA,AT,TATAATTACATTATACAAGTATATTATAAAA;STRUC=<VC42379>	HPRC,HGSVC,1KG-ONT	No	0.234	No	NA,NA	NA	NA
chr11:87977371	365682	INS	328	0.8117	0.672	25	NA	NA	NA	NA	NA	NA	NA	NA	NA	No	ID=11-87976409-87976418-TA,11-87976454-87976464-AT,11-87976520-87976529-TA,11-87976574-87976584-AT,11-87976653-87976662-AT,11-87976677-87976689-TATT,11-87976750-87976759-TA,11-87976844-87976922-TGTTATATAATGTATTATATATTATA,11-87976918-87977081-TATAATTACATTATACAAGTATATTATAAAA,11-87977107-87977188-AATTATATTATACAAGTATATTATAA,11-87977240-87977343-ATTATAAAATATAATTATATTATACAAGTAT,11-87977250-87977259-ATA,11-87977389-87977399-TA;MOTIFS=ATTATAAAATATAATTATATTATACAAGTAT,TATT,ATA,AATTATATTATACAAGTATATTATAA,TGTTATATAATGTATTATATATTATA,TA,AT,TATAATTACATTATACAAGTATATTATAAAA;STRUC=<VC42379>	HPRC,HGSVC	No	2.224	Yes	NA,NA	NA	NA
chr11:88006626	365684	INS	67	0.9171	0.3058	4	NA	NA	NA	NA	NA	NA	NA	NA	NA	No	ID=11-88006563-88006573-TA,11-88006578-88006587-TA,11-88006608-88006617-TA;MOTIFS=TA;STRUC=<VC42382>	NA	No	0.234	Yes	NA,NA	NA	NA
chr11:88024330	365685	INS	1767	0.8143	0.6745	1	NA	NA	NA	NA	NA	NA	NA	NA	NA	No	NA	NA	No	0.234	No	NA,NA	NA	NA
chr11:88042831	365686	DEL	70	0.9197	0.3083	1	NA	NA	NA	NA	NA	NA	NA	NA	NA	No	NA	NA	Yes	5.9	No	NA,NA	NA	NA
chr11:88052995	365687	INS	60	0.8277	0.6349	3	NA	NA	NA	NA	NA	NA	NA	NA	NA	No	ID=11-88052944-88052950-TAT,11-88052947-88052956-TA,11-88052948-88052975-ATATATATG,11-88052976-88052985-TA,11-88052987-88052996-TG,11-88053003-88053012-AT,11-88053026-88053035-AT,11-88053052-88053062-AT,11-88053062-88053072-TA,11-88053094-88053104-TA,11-88053118-88053128-AT,11-88053149-88053160-AT,11-88053176-88053187-AT,11-88053138-88053274-ATATATATGGAATATATATATACACAC,11-88053203-88053214-AT,11-88053230-88053241-AT,11-88053257-88053268-AT,11-88053267-88053276-AC,11-88053269-88053323-ACACACATATATATGGAATATATATAT,11-88053286-88053297-AT,11-88053313-88053324-AT,11-88053323-88053332-AC,11-88053342-88053353-AT,11-88053352-88053361-AC,11-88053371-88053384-AT,11-88053383-88053392-AC,11-88053402-88053415-AT,11-88053414-88053423-AC,11-88053433-88053446-AT,11-88053462-88053475-AT,11-88053416-88053504-ACACACATATATATGGAATATATATATAT,11-88053491-88053505-AT;MOTIFS=ATATATATGGAATATATATATACACAC,ACACACATATATATGGAATATATATATAT,TAT,ATATATATG,TG,TA,AT,AC,ACACACATATATATGGAATATATATAT;STRUC=<VC42386>	NA	Yes	0.234	Yes	NA,NA	NA	NA
chr11:88053138	365688	DEL	81	0.9495	0.1979	181	NA	NA	NA	NA	NA	NA	NA	NA	NA	No	ID=11-88052944-88052950-TAT,11-88052947-88052956-TA,11-88052948-88052975-ATATATATG,11-88052976-88052985-TA,11-88052987-88052996-TG,11-88053003-88053012-AT,11-88053026-88053035-AT,11-88053052-88053062-AT,11-88053062-88053072-TA,11-88053094-88053104-TA,11-88053118-88053128-AT,11-88053149-88053160-AT,11-88053176-88053187-AT,11-88053138-88053274-ATATATATGGAATATATATATACACAC,11-88053203-88053214-AT,11-88053230-88053241-AT,11-88053257-88053268-AT,11-88053267-88053276-AC,11-88053269-88053323-ACACACATATATATGGAATATATATAT,11-88053286-88053297-AT,11-88053313-88053324-AT,11-88053323-88053332-AC,11-88053342-88053353-AT,11-88053352-88053361-AC,11-88053371-88053384-AT,11-88053383-88053392-AC,11-88053402-88053415-AT,11-88053414-88053423-AC,11-88053433-88053446-AT,11-88053462-88053475-AT,11-88053416-88053504-ACACACATATATATGGAATATATATATAT,11-88053491-88053505-AT;MOTIFS=ATATATATGGAATATATATATACACAC,ACACACATATATATGGAATATATATATAT,TAT,ATATATATG,TG,TA,AT,AC,ACACACATATATATGGAATATATATAT;STRUC=<VC42386>	HPRC,HGSVC,1KG-ONT	No	0.088	Yes	NA,NA	NA	NA
chr11:88053159	365690	DEL	101	0.8119	0.623	96	NA	NA	NA	NA	NA	NA	NA	NA	NA	No	ID=11-88052944-88052950-TAT,11-88052947-88052956-TA,11-88052948-88052975-ATATATATG,11-88052976-88052985-TA,11-88052987-88052996-TG,11-88053003-88053012-AT,11-88053026-88053035-AT,11-88053052-88053062-AT,11-88053062-88053072-TA,11-88053094-88053104-TA,11-88053118-88053128-AT,11-88053149-88053160-AT,11-88053176-88053187-AT,11-88053138-88053274-ATATATATGGAATATATATATACACAC,11-88053203-88053214-AT,11-88053230-88053241-AT,11-88053257-88053268-AT,11-88053267-88053276-AC,11-88053269-88053323-ACACACATATATATGGAATATATATAT,11-88053286-88053297-AT,11-88053313-88053324-AT,11-88053323-88053332-AC,11-88053342-88053353-AT,11-88053352-88053361-AC,11-88053371-88053384-AT,11-88053383-88053392-AC,11-88053402-88053415-AT,11-88053414-88053423-AC,11-88053433-88053446-AT,11-88053462-88053475-AT,11-88053416-88053504-ACACACATATATATGGAATATATATATAT,11-88053491-88053505-AT;MOTIFS=ATATATATGGAATATATATATACACAC,ACACACATATATATGGAATATATATATAT,TAT,ATATATATG,TG,TA,AT,AC,ACACACATATATATGGAATATATATAT;STRUC=<VC42386>	HPRC,HGSVC,1KG-ONT	No	0.081	Yes	NA,NA	NA	NA
chr11:88053159	365689	DEL	74	0.8325	0.6287	32	NA	NA	NA	NA	NA	NA	NA	NA	NA	No	ID=11-88052944-88052950-TAT,11-88052947-88052956-TA,11-88052948-88052975-ATATATATG,11-88052976-88052985-TA,11-88052987-88052996-TG,11-88053003-88053012-AT,11-88053026-88053035-AT,11-88053052-88053062-AT,11-88053062-88053072-TA,11-88053094-88053104-TA,11-88053118-88053128-AT,11-88053149-88053160-AT,11-88053176-88053187-AT,11-88053138-88053274-ATATATATGGAATATATATATACACAC,11-88053203-88053214-AT,11-88053230-88053241-AT,11-88053257-88053268-AT,11-88053267-88053276-AC,11-88053269-88053323-ACACACATATATATGGAATATATATAT,11-88053286-88053297-AT,11-88053313-88053324-AT,11-88053323-88053332-AC,11-88053342-88053353-AT,11-88053352-88053361-AC,11-88053371-88053384-AT,11-88053383-88053392-AC,11-88053402-88053415-AT,11-88053414-88053423-AC,11-88053433-88053446-AT,11-88053462-88053475-AT,11-88053416-88053504-ACACACATATATATGGAATATATATATAT,11-88053491-88053505-AT;MOTIFS=ATATATATGGAATATATATATACACAC,ACACACATATATATGGAATATATATATAT,TAT,ATATATATG,TG,TA,AT,AC,ACACACATATATATGGAATATATATAT;STRUC=<VC42386>	HPRC,HGSVC,1KG-ONT	No	0.066	Yes	NA,NA	NA	NA
chr11:88053313	365691	DEL	91	0.897	0.3633	104	NA	NA	NA	NA	NA	NA	NA	NA	NA	No	ID=11-88052944-88052950-TAT,11-88052947-88052956-TA,11-88052948-88052975-ATATATATG,11-88052976-88052985-TA,11-88052987-88052996-TG,11-88053003-88053012-AT,11-88053026-88053035-AT,11-88053052-88053062-AT,11-88053062-88053072-TA,11-88053094-88053104-TA,11-88053118-88053128-AT,11-88053149-88053160-AT,11-88053176-88053187-AT,11-88053138-88053274-ATATATATGGAATATATATATACACAC,11-88053203-88053214-AT,11-88053230-88053241-AT,11-88053257-88053268-AT,11-88053267-88053276-AC,11-88053269-88053323-ACACACATATATATGGAATATATATAT,11-88053286-88053297-AT,11-88053313-88053324-AT,11-88053323-88053332-AC,11-88053342-88053353-AT,11-88053352-88053361-AC,11-88053371-88053384-AT,11-88053383-88053392-AC,11-88053402-88053415-AT,11-88053414-88053423-AC,11-88053433-88053446-AT,11-88053462-88053475-AT,11-88053416-88053504-ACACACATATATATGGAATATATATATAT,11-88053491-88053505-AT;MOTIFS=ATATATATGGAATATATATATACACAC,ACACACATATATATGGAATATATATATAT,TAT,ATATATATG,TG,TA,AT,AC,ACACACATATATATGGAATATATATAT;STRUC=<VC42386>,ID=11-88053342-88053452-ATATATATATACACACACATATATATGGAAT;MOTIFS=ATATATATATACACACACATATATATGGAAT;STRUC=<TR650835>	HPRC,HGSVC,1KG-ONT	No	0.794	Yes	NA,NA	NA	NA
chr11:88053341	365692	DEL	64	0.8865	0.4045	454	NA	NA	NA	NA	NA	NA	NA	NA	NA	No	ID=11-88052944-88052950-TAT,11-88052947-88052956-TA,11-88052948-88052975-ATATATATG,11-88052976-88052985-TA,11-88052987-88052996-TG,11-88053003-88053012-AT,11-88053026-88053035-AT,11-88053052-88053062-AT,11-88053062-88053072-TA,11-88053094-88053104-TA,11-88053118-88053128-AT,11-88053149-88053160-AT,11-88053176-88053187-AT,11-88053138-88053274-ATATATATGGAATATATATATACACAC,11-88053203-88053214-AT,11-88053230-88053241-AT,11-88053257-88053268-AT,11-88053267-88053276-AC,11-88053269-88053323-ACACACATATATATGGAATATATATAT,11-88053286-88053297-AT,11-88053313-88053324-AT,11-88053323-88053332-AC,11-88053342-88053353-AT,11-88053352-88053361-AC,11-88053371-88053384-AT,11-88053383-88053392-AC,11-88053402-88053415-AT,11-88053414-88053423-AC,11-88053433-88053446-AT,11-88053462-88053475-AT,11-88053416-88053504-ACACACATATATATGGAATATATATATAT,11-88053491-88053505-AT;MOTIFS=ATATATATGGAATATATATATACACAC,ACACACATATATATGGAATATATATATAT,TAT,ATATATATG,TG,TA,AT,AC,ACACACATATATATGGAATATATATAT;STRUC=<VC42386>,ID=11-88053342-88053452-ATATATATATACACACACATATATATGGAAT;MOTIFS=ATATATATATACACACACATATATATGGAAT;STRUC=<TR650835>	HPRC,HGSVC,1KG-ONT	No	0.111	Yes	NA,NA	NA	NA
chr11:88053373	365693	DEL	60	0.8501	0.6838	21	NA	NA	NA	NA	NA	NA	NA	NA	NA	No	ID=11-88052944-88052950-TAT,11-88052947-88052956-TA,11-88052948-88052975-ATATATATG,11-88052976-88052985-TA,11-88052987-88052996-TG,11-88053003-88053012-AT,11-88053026-88053035-AT,11-88053052-88053062-AT,11-88053062-88053072-TA,11-88053094-88053104-TA,11-88053118-88053128-AT,11-88053149-88053160-AT,11-88053176-88053187-AT,11-88053138-88053274-ATATATATGGAATATATATATACACAC,11-88053203-88053214-AT,11-88053230-88053241-AT,11-88053257-88053268-AT,11-88053267-88053276-AC,11-88053269-88053323-ACACACATATATATGGAATATATATAT,11-88053286-88053297-AT,11-88053313-88053324-AT,11-88053323-88053332-AC,11-88053342-88053353-AT,11-88053352-88053361-AC,11-88053371-88053384-AT,11-88053383-88053392-AC,11-88053402-88053415-AT,11-88053414-88053423-AC,11-88053433-88053446-AT,11-88053462-88053475-AT,11-88053416-88053504-ACACACATATATATGGAATATATATATAT,11-88053491-88053505-AT;MOTIFS=ATATATATGGAATATATATATACACAC,ACACACATATATATGGAATATATATATAT,TAT,ATATATATG,TG,TA,AT,AC,ACACACATATATATGGAATATATATAT;STRUC=<VC42386>,ID=11-88053342-88053452-ATATATATATACACACACATATATATGGAAT;MOTIFS=ATATATATATACACACACATATATATGGAAT;STRUC=<TR650835>	HPRC,HGSVC,1KG-ONT	No	1.761	Yes	NA,NA	NA	NA
chr11:88059785	365694	INS	319	0.972	0.1265	113	NA	NA	NA	NA	NA	NA	NA	NA	NA	No	NA	HPRC,HGSVC,1KG-ONT	Yes	2.224	Yes	NA,NA	NA	NA
chr11:88076983	365697	INS	72	0.8603	0.5143	1	NA	NA	NA	NA	NA	NA	NA	NA	NA	No	ID=11-88076940-88076949-AG,11-88076956-88076975-A,11-88076972-88076991-AAAG,11-88076984-88077031-AAAGA,11-88077024-88077036-AAAG;MOTIFS=AAAGA,AAAG,AG,A;STRUC=<VC42389>	NA	No	0.234	No	NA,NA	NA	NA
chr11:88076983	365696	INS	62	0.8883	0.4264	2	NA	NA	NA	NA	NA	NA	NA	NA	NA	No	ID=11-88076940-88076949-AG,11-88076956-88076975-A,11-88076972-88076991-AAAG,11-88076984-88077031-AAAGA,11-88077024-88077036-AAAG;MOTIFS=AAAGA,AAAG,AG,A;STRUC=<VC42389>	NA	No	0.234	No	NA,NA	NA	NA
chr11:88076983	365695	INS	57	0.818	0.6585	9	NA	NA	NA	NA	NA	NA	NA	NA	NA	No	ID=11-88076940-88076949-AG,11-88076956-88076975-A,11-88076972-88076991-AAAG,11-88076984-88077031-AAAGA,11-88077024-88077036-AAAG;MOTIFS=AAAGA,AAAG,AG,A;STRUC=<VC42389>	NA	No	0.234	No	NA,NA	NA	NA
chr11:88092354	365698	DEL	54	0.8454	0.5524	6	NA	NA	NA	NA	NA	NA	NA	NA	NA	No	ID=11-88092326-88092346-AG,11-88092343-88092351-GAGG,11-88092351-88092446-GA;MOTIFS=AG,GAGG,GA;STRUC=<VC42390>	NA	Yes	0.729	Yes	NA,NA	NA	NA
chr11:88185376	365699	DEL	317	0.9942	0.0106	925	NA	NA	NA	NA	NA	NA	NA	NA	NA	No	ID=11-88185354-88185363-TC,11-88185389-88185423-T;MOTIFS=TC,T;STRUC=<VC42394>	HPRC,HGSVC,1KG-ONT	Yes	0.741	Yes	NA,NA	NA	NA
chr11:88189199	365700	DEL	295	0.9748	0.0883	690	NA	NA	NA	NA	NA	NA	NA	NA	NA	No	NA	HPRC,HGSVC,1KG-ONT	No	4.742	Yes	NA,NA	NA	NA
chr11:88189396	365701	DEL	294	0.9117	0.3195	74	NA	NA	NA	NA	NA	NA	NA	NA	NA	No	NA	HPRC,HGSVC,1KG-ONT	No	2.616	No	NA,NA	NA	NA
chr11:88189786	365702	INS	295	0.9101	0.3056	2	NA	NA	NA	NA	NA	NA	NA	NA	NA	No	NA	NA	No	0.223	No	NA,NA	NA	NA
chr11:88224938	365703	INS	72	0.8513	0.57	1	NA	NA	NA	NA	NA	NA	NA	NA	NA	No	NA	NA	Yes	8.202	No	NA,NA	NA	NA
chr11:88270155	365704	INS	752	0.8602	0.5325	12	CTSC(2.2986e-08,1.051)	CTSC(2.2986e-08,1.051)	NA	NA	NA	NA	NA	NA	NA	No	NA	NA	No	4.988	Yes	NA,NA	NA	NA
chr11:88291552	365705	INS	126	0.8147	0.676	6	CTSC(2.2986e-08,1.051)	CTSC(2.2986e-08,1.051)	NA	NA	NA	NA	NA	NA	NA	No	ID=11-88291402-88291416-GAAG,11-88291416-88291434-GAAG,11-88291438-88291450-GAAG,11-88291442-88291464-GAAGGAA,11-88291514-88291532-GAGG,11-88291529-88291550-GGAAGGA,11-88291542-88291558-AGGA,11-88291556-88291568-GA,11-88291569-88291610-GAAA;MOTIFS=AGGA,GAAGGAA,GGAAGGA,GA,GAGG,GAAG,GAAA;STRUC=<VC42407>	NA	Yes	0.216	Yes	NA,NA	NA	NA
chr11:88293814	365706	INS	98	0.925	0.4378	1	CTSC(2.2986e-08,1.051)	CTSC(2.2986e-08,1.051)	NA	NA	NA	NA	NA	NA	NA	No	NA	HPRC	No	2.12	No	NA,NA	NA	NA
chr11:88456258	365707	INS	114	0.8339	0.6341	1	NA	NA	NA	NA	NA	NA	NA	NA	NA	No	ID=11-88456241-88456294-CCCTT;MOTIFS=CCCTT;STRUC=<TR651358>	HPRC,HGSVC,1KG-ONT	Yes	0.234	No	NA,NA	NA	NA
chr11:88456276	365708	INS	140	0.8881	0.3887	1	NA	NA	NA	NA	NA	NA	NA	NA	NA	No	ID=11-88456241-88456294-CCCTT;MOTIFS=CCCTT;STRUC=<TR651358>	HPRC,HGSVC,1KG-ONT	Yes	0.234	No	NA,NA	NA	NA
chr11:88456280	365709	INS	138	0.8203	0.6677	3	NA	NA	NA	NA	NA	NA	NA	NA	NA	No	ID=11-88456241-88456294-CCCTT;MOTIFS=CCCTT;STRUC=<TR651358>	HPRC,HGSVC,1KG-ONT	Yes	0.234	No	NA,NA	NA	NA
chr11:88456281	365715	INS	128	0.8626	0.5861	2	NA	NA	NA	NA	NA	NA	NA	NA	NA	No	ID=11-88456241-88456294-CCCTT;MOTIFS=CCCTT;STRUC=<TR651358>	HPRC,HGSVC,1KG-ONT	Yes	0.234	Yes	NA,NA	NA	NA
chr11:88456281	365710	INS	102	0.8917	0.5733	40	NA	NA	NA	NA	NA	NA	NA	NA	NA	No	ID=11-88456241-88456294-CCCTT;MOTIFS=CCCTT;STRUC=<TR651358>	HPRC,HGSVC,1KG-ONT	Yes	0.234	Yes	NA,NA	NA	NA
chr11:88456281	365711	INS	152	0.8581	0.5578	27	NA	NA	NA	NA	NA	NA	NA	NA	NA	No	ID=11-88456241-88456294-CCCTT;MOTIFS=CCCTT;STRUC=<TR651358>	HPRC,HGSVC,1KG-ONT	Yes	0.234	Yes	NA,NA	NA	NA
chr11:88456281	365712	INS	134	0.8478	0.5581	105	NA	NA	NA	NA	NA	NA	NA	NA	NA	No	ID=11-88456241-88456294-CCCTT;MOTIFS=CCCTT;STRUC=<TR651358>	HPRC,HGSVC,1KG-ONT	Yes	0.234	Yes	NA,NA	NA	NA
chr11:88456281	365713	INS	128	0.8794	0.4762	350	NA	NA	NA	NA	NA	NA	NA	NA	NA	No	ID=11-88456241-88456294-CCCTT;MOTIFS=CCCTT;STRUC=<TR651358>	HPRC,HGSVC,1KG-ONT	Yes	0.234	Yes	NA,NA	NA	NA
chr11:88456281	365714	INS	124	0.8348	0.6906	4	NA	NA	NA	NA	NA	NA	NA	NA	NA	No	ID=11-88456241-88456294-CCCTT;MOTIFS=CCCTT;STRUC=<TR651358>	HPRC,HGSVC,1KG-ONT	Yes	0.234	Yes	NA,NA	NA	NA
chr11:88456281	365716	INS	110	0.9404	0.4695	10	NA	NA	NA	NA	NA	NA	NA	NA	NA	No	ID=11-88456241-88456294-CCCTT;MOTIFS=CCCTT;STRUC=<TR651358>	HPRC,HGSVC,1KG-ONT	Yes	0.234	Yes	NA,NA	NA	NA
chr11:88456281	365717	INS	123	0.8795	0.4474	37	NA	NA	NA	NA	NA	NA	NA	NA	NA	No	ID=11-88456241-88456294-CCCTT;MOTIFS=CCCTT;STRUC=<TR651358>	HPRC,HGSVC,1KG-ONT	Yes	0.234	Yes	NA,NA	NA	NA
chr11:88456285	365718	INS	120	0.9489	0.4435	70	NA	NA	NA	NA	NA	NA	NA	NA	NA	No	ID=11-88456241-88456294-CCCTT;MOTIFS=CCCTT;STRUC=<TR651358>	HPRC,HGSVC,1KG-ONT	Yes	0.234	Yes	NA,NA	NA	NA
chr11:88456285	365719	INS	101	0.8507	0.5744	17	NA	NA	NA	NA	NA	NA	NA	NA	NA	No	ID=11-88456241-88456294-CCCTT;MOTIFS=CCCTT;STRUC=<TR651358>	HPRC,HGSVC,1KG-ONT	Yes	0.234	Yes	NA,NA	NA	NA
chr11:88456285	365720	INS	94	0.8532	0.6027	77	NA	NA	NA	NA	NA	NA	NA	NA	NA	No	ID=11-88456241-88456294-CCCTT;MOTIFS=CCCTT;STRUC=<TR651358>	HPRC,HGSVC	Yes	0.234	Yes	NA,NA	NA	NA
chr11:88456285	365721	INS	99	0.8794	0.4452	45	NA	NA	NA	NA	NA	NA	NA	NA	NA	No	ID=11-88456241-88456294-CCCTT;MOTIFS=CCCTT;STRUC=<TR651358>	HPRC,HGSVC	Yes	0.234	Yes	NA,NA	NA	NA
chr11:88456286	365725	INS	102	0.8555	0.5272	5	NA	NA	NA	NA	NA	NA	NA	NA	NA	No	ID=11-88456241-88456294-CCCTT;MOTIFS=CCCTT;STRUC=<TR651358>	HPRC,HGSVC,1KG-ONT	Yes	0.234	No	NA,NA	NA	NA
chr11:88456286	365724	INS	112	0.8916	0.4423	574	NA	NA	NA	NA	NA	NA	NA	NA	NA	No	ID=11-88456241-88456294-CCCTT;MOTIFS=CCCTT;STRUC=<TR651358>	HPRC,HGSVC,1KG-ONT	Yes	0.234	Yes	NA,NA	NA	NA
chr11:88456286	365727	INS	136	0.9562	0.1814	68	NA	NA	NA	NA	NA	NA	NA	NA	NA	No	ID=11-88456241-88456294-CCCTT;MOTIFS=CCCTT;STRUC=<TR651358>	HPRC,HGSVC,1KG-ONT	Yes	0.234	Yes	NA,NA	NA	NA
chr11:88456286	365723	INS	126	0.8526	0.547	15	NA	NA	NA	NA	NA	NA	NA	NA	NA	No	ID=11-88456241-88456294-CCCTT;MOTIFS=CCCTT;STRUC=<TR651358>	HPRC,HGSVC,1KG-ONT	Yes	0.234	Yes	NA,NA	NA	NA
chr11:88456286	365726	INS	119	0.8518	0.5572	74	NA	NA	NA	NA	NA	NA	NA	NA	NA	No	ID=11-88456241-88456294-CCCTT;MOTIFS=CCCTT;STRUC=<TR651358>	HPRC,HGSVC,1KG-ONT	Yes	0.234	Yes	NA,NA	NA	NA
chr11:88456286	365722	INS	124	0.842	0.593	10	NA	NA	NA	NA	NA	NA	NA	NA	NA	No	ID=11-88456241-88456294-CCCTT;MOTIFS=CCCTT;STRUC=<TR651358>	HPRC,HGSVC,1KG-ONT	Yes	0.234	Yes	NA,NA	NA	NA
chr11:88456286	365728	INS	137	0.81	0.6462	97	NA	NA	NA	NA	NA	NA	NA	NA	NA	No	ID=11-88456241-88456294-CCCTT;MOTIFS=CCCTT;STRUC=<TR651358>	HPRC,HGSVC,1KG-ONT	Yes	0.234	Yes	NA,NA	NA	NA
chr11:88456286	365734	INS	115	0.8577	0.6677	147	NA	NA	NA	NA	NA	NA	NA	NA	NA	No	ID=11-88456241-88456294-CCCTT;MOTIFS=CCCTT;STRUC=<TR651358>	HPRC,HGSVC,1KG-ONT	Yes	0.234	Yes	NA,NA	NA	NA
chr11:88456286	365733	INS	125	0.9242	0.2994	10	NA	NA	NA	NA	NA	NA	NA	NA	NA	No	ID=11-88456241-88456294-CCCTT;MOTIFS=CCCTT;STRUC=<TR651358>	HPRC,HGSVC,1KG-ONT	Yes	0.234	No	NA,NA	NA	NA
chr11:88456286	365732	INS	128	0.8373	0.6297	2	NA	NA	NA	NA	NA	NA	NA	NA	NA	No	ID=11-88456241-88456294-CCCTT;MOTIFS=CCCTT;STRUC=<TR651358>	HPRC,HGSVC,1KG-ONT	Yes	0.234	No	NA,NA	NA	NA
chr11:88456286	365731	INS	121	0.8038	0.6698	28	NA	NA	NA	NA	NA	NA	NA	NA	NA	No	ID=11-88456241-88456294-CCCTT;MOTIFS=CCCTT;STRUC=<TR651358>	HPRC,HGSVC,1KG-ONT	Yes	0.234	Yes	NA,NA	NA	NA
chr11:88456286	365730	INS	162	0.8292	0.5695	6	NA	NA	NA	NA	NA	NA	NA	NA	NA	No	ID=11-88456241-88456294-CCCTT;MOTIFS=CCCTT;STRUC=<TR651358>	HPRC,HGSVC,1KG-ONT	Yes	0.234	No	NA,NA	NA	NA
chr11:88456286	365729	INS	147	0.9255	0.4228	45	NA	NA	NA	NA	NA	NA	NA	NA	NA	No	ID=11-88456241-88456294-CCCTT;MOTIFS=CCCTT;STRUC=<TR651358>	HPRC,HGSVC,1KG-ONT	Yes	0.234	Yes	NA,NA	NA	NA
chr11:88456287	365735	INS	129	0.9579	0.2187	2	NA	NA	NA	NA	NA	NA	NA	NA	NA	No	ID=11-88456241-88456294-CCCTT;MOTIFS=CCCTT;STRUC=<TR651358>	HPRC,HGSVC,1KG-ONT	Yes	0.234	No	NA,NA	NA	NA
chr11:88456291	365736	INS	148	0.833	0.6083	11	NA	NA	NA	NA	NA	NA	NA	NA	NA	No	ID=11-88456241-88456294-CCCTT;MOTIFS=CCCTT;STRUC=<TR651358>	HPRC,HGSVC,1KG-ONT	Yes	0.234	Yes	NA,NA	NA	NA
chr11:88456292	365737	INS	106	0.9467	0.2119	7	NA	NA	NA	NA	NA	NA	NA	NA	NA	No	ID=11-88456241-88456294-CCCTT;MOTIFS=CCCTT;STRUC=<TR651358>	HPRC,HGSVC,1KG-ONT	Yes	0.234	Yes	NA,NA	NA	NA
chr11:88456296	365738	INS	114	0.8585	0.5764	2	NA	NA	NA	NA	NA	NA	NA	NA	NA	No	NA	HPRC,HGSVC,1KG-ONT	Yes	0.234	Yes	NA,NA	NA	NA
chr11:88499363	365739	INS	370	0.8153	0.6448	1	NA	NA	NA	NA	NA	NA	NA	NA	NA	No	NA	NA	Yes	2.066	No	NA,NA	NA	NA
chr11:88502476	365740	DEL	1148	0.8074	0.636	34	NA	NA	NA	NA	NA	NA	NA	NA	NA	No	ID=11-88502477-88502492-A;MOTIFS=A;STRUC=<TR651429>	HGSVC,1KG-ONT	Yes	2.199	Yes	NA,NA	NA	NA
chr11:88506963	365741	INS	316	0.9664	0.1618	254	GRM5(0.99954,0.43)	GRM5(0.99954,0.43)	NA	NA	NA	NA	NA	NA	NA	No	NA	HPRC,HGSVC,1KG-ONT	No	16.41	Yes	NA,NA	NA	NA
chr11:88564833	365742	DEL	303	0.9301	0.2666	1	GRM5(0.99954,0.43)	GRM5(0.99954,0.43)	NA	NA	NA	NA	NA	NA	NA	No	NA	NA	Yes	4.802	No	NA,NA	NA	NA
chr11:88588164	365743	INS	355	0.8914	0.4187	1	GRM5(0.99954,0.43)	GRM5(0.99954,0.43)	NA	NA	NA	NA	NA	NA	NA	No	NA	NA	Yes	8.825	No	NA,NA	NA	NA
chr11:88589159	365744	INS	304	0.9079	0.3337	54	GRM5(0.99954,0.43)	GRM5(0.99954,0.43)	NA	NA	NA	NA	NA	NA	NA	No	NA	HGSVC,1KG-ONT	Yes	0.234	Yes	NA,NA	NA	NA
chr11:88634389	365745	INS	353	0.9191	0.3404	4	GRM5(0.99954,0.43)	GRM5(0.99954,0.43)	NA	NA	NA	NA	NA	NA	NA	No	NA	HPRC	Yes	0.234	Yes	NA,NA	NA	NA
chr11:88646597	365746	INS	314	0.9183	0.2929	31	GRM5(0.99954,0.43)	GRM5(0.99954,0.43)	NA	NA	NA	NA	NA	NA	NA	No	NA	HPRC,HGSVC,1KG-ONT	Yes	0.234	Yes	NA,NA	NA	NA
chr11:88687525	365747	INS	160	0.8204	0.637	13	GRM5(0.99954,0.43)	GRM5(0.99954,0.43)	NA	NA	NA	NA	NA	NA	NA	No	ID=11-88687478-88687497-AAAC,11-88687501-88687526-AC,11-88687523-88687531-ACAT,11-88687529-88687538-AT,11-88687537-88687554-AC,11-88687561-88687579-TA,11-88687579-88687597-AT;MOTIFS=AAAC,ACAT,TA,AT,AC;STRUC=<VC42445>	HPRC,HGSVC	Yes	0.216	Yes	NA,NA	NA	NA
chr11:88687529	365748	INS	261	0.917	0.3111	25	GRM5(0.99954,0.43)	GRM5(0.99954,0.43)	NA	NA	NA	NA	NA	NA	NA	No	ID=11-88687478-88687497-AAAC,11-88687501-88687526-AC,11-88687523-88687531-ACAT,11-88687529-88687538-AT,11-88687537-88687554-AC,11-88687561-88687579-TA,11-88687579-88687597-AT;MOTIFS=AAAC,ACAT,TA,AT,AC;STRUC=<VC42445>	HPRC,HGSVC,1KG-ONT	Yes	0.216	Yes	NA,NA	NA	NA
chr11:88687529	365749	INS	149	0.8331	0.6123	45	GRM5(0.99954,0.43)	GRM5(0.99954,0.43)	NA	NA	NA	NA	NA	NA	NA	No	ID=11-88687478-88687497-AAAC,11-88687501-88687526-AC,11-88687523-88687531-ACAT,11-88687529-88687538-AT,11-88687537-88687554-AC,11-88687561-88687579-TA,11-88687579-88687597-AT;MOTIFS=AAAC,ACAT,TA,AT,AC;STRUC=<VC42445>	HPRC,HGSVC	Yes	0.216	Yes	NA,NA	NA	NA
chr11:88687529	365750	INS	230	0.8016	0.6777	17	GRM5(0.99954,0.43)	GRM5(0.99954,0.43)	NA	NA	NA	NA	NA	NA	NA	No	ID=11-88687478-88687497-AAAC,11-88687501-88687526-AC,11-88687523-88687531-ACAT,11-88687529-88687538-AT,11-88687537-88687554-AC,11-88687561-88687579-TA,11-88687579-88687597-AT;MOTIFS=AAAC,ACAT,TA,AT,AC;STRUC=<VC42445>	HPRC,HGSVC,1KG-ONT	Yes	0.216	Yes	NA,NA	NA	NA
chr11:88687530	365754	INS	193	0.8554	0.5431	63	GRM5(0.99954,0.43)	GRM5(0.99954,0.43)	NA	NA	NA	NA	NA	NA	NA	No	ID=11-88687478-88687497-AAAC,11-88687501-88687526-AC,11-88687523-88687531-ACAT,11-88687529-88687538-AT,11-88687537-88687554-AC,11-88687561-88687579-TA,11-88687579-88687597-AT;MOTIFS=AAAC,ACAT,TA,AT,AC;STRUC=<VC42445>	HPRC,HGSVC,1KG-ONT	Yes	0.216	Yes	NA,NA	NA	NA
chr11:88687530	365756	INS	204	0.8858	0.6006	116	GRM5(0.99954,0.43)	GRM5(0.99954,0.43)	NA	NA	NA	NA	NA	NA	NA	No	ID=11-88687478-88687497-AAAC,11-88687501-88687526-AC,11-88687523-88687531-ACAT,11-88687529-88687538-AT,11-88687537-88687554-AC,11-88687561-88687579-TA,11-88687579-88687597-AT;MOTIFS=AAAC,ACAT,TA,AT,AC;STRUC=<VC42445>	HPRC,HGSVC,1KG-ONT	Yes	0.216	Yes	NA,NA	NA	NA
chr11:88687530	365757	INS	217	0.8578	0.5557	38	GRM5(0.99954,0.43)	GRM5(0.99954,0.43)	NA	NA	NA	NA	NA	NA	NA	No	ID=11-88687478-88687497-AAAC,11-88687501-88687526-AC,11-88687523-88687531-ACAT,11-88687529-88687538-AT,11-88687537-88687554-AC,11-88687561-88687579-TA,11-88687579-88687597-AT;MOTIFS=AAAC,ACAT,TA,AT,AC;STRUC=<VC42445>	HPRC,HGSVC,1KG-ONT	Yes	0.216	Yes	NA,NA	NA	NA
chr11:88687530	365758	INS	171	0.8431	0.6475	20	GRM5(0.99954,0.43)	GRM5(0.99954,0.43)	NA	NA	NA	NA	NA	NA	NA	No	ID=11-88687478-88687497-AAAC,11-88687501-88687526-AC,11-88687523-88687531-ACAT,11-88687529-88687538-AT,11-88687537-88687554-AC,11-88687561-88687579-TA,11-88687579-88687597-AT;MOTIFS=AAAC,ACAT,TA,AT,AC;STRUC=<VC42445>	HPRC,HGSVC	Yes	0.216	Yes	NA,NA	NA	NA
chr11:88687530	365759	INS	182	0.8856	0.4207	55	GRM5(0.99954,0.43)	GRM5(0.99954,0.43)	NA	NA	NA	NA	NA	NA	NA	No	ID=11-88687478-88687497-AAAC,11-88687501-88687526-AC,11-88687523-88687531-ACAT,11-88687529-88687538-AT,11-88687537-88687554-AC,11-88687561-88687579-TA,11-88687579-88687597-AT;MOTIFS=AAAC,ACAT,TA,AT,AC;STRUC=<VC42445>	HPRC,HGSVC,1KG-ONT	Yes	0.216	Yes	NA,NA	NA	NA
chr11:88687530	365760	INS	68	0.8154	0.6912	3	GRM5(0.99954,0.43)	GRM5(0.99954,0.43)	NA	NA	NA	NA	NA	NA	NA	No	ID=11-88687478-88687497-AAAC,11-88687501-88687526-AC,11-88687523-88687531-ACAT,11-88687529-88687538-AT,11-88687537-88687554-AC,11-88687561-88687579-TA,11-88687579-88687597-AT;MOTIFS=AAAC,ACAT,TA,AT,AC;STRUC=<VC42445>	HPRC,HGSVC	Yes	0.216	Yes	NA,NA	NA	NA
chr11:88687530	365755	INS	103	0.8241	0.6428	24	GRM5(0.99954,0.43)	GRM5(0.99954,0.43)	NA	NA	NA	NA	NA	NA	NA	No	ID=11-88687478-88687497-AAAC,11-88687501-88687526-AC,11-88687523-88687531-ACAT,11-88687529-88687538-AT,11-88687537-88687554-AC,11-88687561-88687579-TA,11-88687579-88687597-AT;MOTIFS=AAAC,ACAT,TA,AT,AC;STRUC=<VC42445>	HPRC,HGSVC,1KG-ONT	Yes	0.216	Yes	NA,NA	NA	NA
chr11:88687530	365753	INS	72	0.8918	0.4492	11	GRM5(0.99954,0.43)	GRM5(0.99954,0.43)	NA	NA	NA	NA	NA	NA	NA	No	ID=11-88687478-88687497-AAAC,11-88687501-88687526-AC,11-88687523-88687531-ACAT,11-88687529-88687538-AT,11-88687537-88687554-AC,11-88687561-88687579-TA,11-88687579-88687597-AT;MOTIFS=AAAC,ACAT,TA,AT,AC;STRUC=<VC42445>	HPRC,HGSVC	Yes	0.216	Yes	NA,NA	NA	NA
chr11:88687530	365752	INS	52	0.9301	0.2512	9	GRM5(0.99954,0.43)	GRM5(0.99954,0.43)	NA	NA	NA	NA	NA	NA	NA	No	ID=11-88687478-88687497-AAAC,11-88687501-88687526-AC,11-88687523-88687531-ACAT,11-88687529-88687538-AT,11-88687537-88687554-AC,11-88687561-88687579-TA,11-88687579-88687597-AT;MOTIFS=AAAC,ACAT,TA,AT,AC;STRUC=<VC42445>	HPRC,HGSVC	Yes	0.216	Yes	NA,NA	NA	NA
chr11:88687530	365751	INS	159	0.8653	0.515	30	GRM5(0.99954,0.43)	GRM5(0.99954,0.43)	NA	NA	NA	NA	NA	NA	NA	No	ID=11-88687478-88687497-AAAC,11-88687501-88687526-AC,11-88687523-88687531-ACAT,11-88687529-88687538-AT,11-88687537-88687554-AC,11-88687561-88687579-TA,11-88687579-88687597-AT;MOTIFS=AAAC,ACAT,TA,AT,AC;STRUC=<VC42445>	HPRC,HGSVC	Yes	0.216	Yes	NA,NA	NA	NA
chr11:88687538	365761	INS	55	0.8231	0.6326	2	GRM5(0.99954,0.43)	GRM5(0.99954,0.43)	NA	NA	NA	NA	NA	NA	NA	No	ID=11-88687478-88687497-AAAC,11-88687501-88687526-AC,11-88687523-88687531-ACAT,11-88687529-88687538-AT,11-88687537-88687554-AC,11-88687561-88687579-TA,11-88687579-88687597-AT;MOTIFS=AAAC,ACAT,TA,AT,AC;STRUC=<VC42445>	HPRC,HGSVC	Yes	0.216	No	NA,NA	NA	NA
chr11:88687553	365762	INS	80	0.8372	0.6131	3	GRM5(0.99954,0.43)	GRM5(0.99954,0.43)	NA	NA	NA	NA	NA	NA	NA	No	ID=11-88687478-88687497-AAAC,11-88687501-88687526-AC,11-88687523-88687531-ACAT,11-88687529-88687538-AT,11-88687537-88687554-AC,11-88687561-88687579-TA,11-88687579-88687597-AT;MOTIFS=AAAC,ACAT,TA,AT,AC;STRUC=<VC42445>	HPRC,HGSVC,1KG-ONT	Yes	0.216	Yes	NA,NA	NA	NA
chr11:88687553	365763	INS	88	0.9545	0.4024	25	GRM5(0.99954,0.43)	GRM5(0.99954,0.43)	NA	NA	NA	NA	NA	NA	NA	No	ID=11-88687478-88687497-AAAC,11-88687501-88687526-AC,11-88687523-88687531-ACAT,11-88687529-88687538-AT,11-88687537-88687554-AC,11-88687561-88687579-TA,11-88687579-88687597-AT;MOTIFS=AAAC,ACAT,TA,AT,AC;STRUC=<VC42445>	HPRC,HGSVC,1KG-ONT	Yes	0.216	Yes	NA,NA	NA	NA
chr11:88687553	365764	INS	132	0.9452	0.3098	3	GRM5(0.99954,0.43)	GRM5(0.99954,0.43)	NA	NA	NA	NA	NA	NA	NA	No	ID=11-88687478-88687497-AAAC,11-88687501-88687526-AC,11-88687523-88687531-ACAT,11-88687529-88687538-AT,11-88687537-88687554-AC,11-88687561-88687579-TA,11-88687579-88687597-AT;MOTIFS=AAAC,ACAT,TA,AT,AC;STRUC=<VC42445>	HPRC,HGSVC,1KG-ONT	Yes	0.216	No	NA,NA	NA	NA
chr11:88687561	365765	INS	141	0.8716	0.4636	15	GRM5(0.99954,0.43)	GRM5(0.99954,0.43)	NA	NA	NA	NA	NA	NA	NA	No	ID=11-88687478-88687497-AAAC,11-88687501-88687526-AC,11-88687523-88687531-ACAT,11-88687529-88687538-AT,11-88687537-88687554-AC,11-88687561-88687579-TA,11-88687579-88687597-AT;MOTIFS=AAAC,ACAT,TA,AT,AC;STRUC=<VC42445>	HPRC,HGSVC,1KG-ONT	Yes	0.216	Yes	NA,NA	NA	NA
chr11:88687561	365767	INS	205	0.8955	0.3928	8	GRM5(0.99954,0.43)	GRM5(0.99954,0.43)	NA	NA	NA	NA	NA	NA	NA	No	ID=11-88687478-88687497-AAAC,11-88687501-88687526-AC,11-88687523-88687531-ACAT,11-88687529-88687538-AT,11-88687537-88687554-AC,11-88687561-88687579-TA,11-88687579-88687597-AT;MOTIFS=AAAC,ACAT,TA,AT,AC;STRUC=<VC42445>	HPRC,HGSVC,1KG-ONT	Yes	0.216	Yes	NA,NA	NA	NA
chr11:88687561	365766	INS	193	0.8198	0.6359	10	GRM5(0.99954,0.43)	GRM5(0.99954,0.43)	NA	NA	NA	NA	NA	NA	NA	No	ID=11-88687478-88687497-AAAC,11-88687501-88687526-AC,11-88687523-88687531-ACAT,11-88687529-88687538-AT,11-88687537-88687554-AC,11-88687561-88687579-TA,11-88687579-88687597-AT;MOTIFS=AAAC,ACAT,TA,AT,AC;STRUC=<VC42445>	HPRC,HGSVC,1KG-ONT	Yes	0.216	No	NA,NA	NA	NA
chr11:88687563	365768	INS	271	0.918	0.3209	5	GRM5(0.99954,0.43)	GRM5(0.99954,0.43)	NA	NA	NA	NA	NA	NA	NA	No	ID=11-88687478-88687497-AAAC,11-88687501-88687526-AC,11-88687523-88687531-ACAT,11-88687529-88687538-AT,11-88687537-88687554-AC,11-88687561-88687579-TA,11-88687579-88687597-AT;MOTIFS=AAAC,ACAT,TA,AT,AC;STRUC=<VC42445>	HPRC,HGSVC,1KG-ONT	Yes	0.216	No	NA,NA	NA	NA
chr11:88687564	365770	INS	241	0.8287	0.6414	3	GRM5(0.99954,0.43)	GRM5(0.99954,0.43)	NA	NA	NA	NA	NA	NA	NA	No	ID=11-88687478-88687497-AAAC,11-88687501-88687526-AC,11-88687523-88687531-ACAT,11-88687529-88687538-AT,11-88687537-88687554-AC,11-88687561-88687579-TA,11-88687579-88687597-AT;MOTIFS=AAAC,ACAT,TA,AT,AC;STRUC=<VC42445>	HPRC,HGSVC,1KG-ONT	Yes	0.216	Yes	NA,NA	NA	NA
chr11:88687564	365769	INS	216	0.891	0.4074	68	GRM5(0.99954,0.43)	GRM5(0.99954,0.43)	NA	NA	NA	NA	NA	NA	NA	No	ID=11-88687478-88687497-AAAC,11-88687501-88687526-AC,11-88687523-88687531-ACAT,11-88687529-88687538-AT,11-88687537-88687554-AC,11-88687561-88687579-TA,11-88687579-88687597-AT;MOTIFS=AAAC,ACAT,TA,AT,AC;STRUC=<VC42445>	HPRC,HGSVC,1KG-ONT	Yes	0.216	Yes	NA,NA	NA	NA
chr11:88687566	365771	INS	57	0.8274	0.6257	13	GRM5(0.99954,0.43)	GRM5(0.99954,0.43)	NA	NA	NA	NA	NA	NA	NA	No	ID=11-88687478-88687497-AAAC,11-88687501-88687526-AC,11-88687523-88687531-ACAT,11-88687529-88687538-AT,11-88687537-88687554-AC,11-88687561-88687579-TA,11-88687579-88687597-AT;MOTIFS=AAAC,ACAT,TA,AT,AC;STRUC=<VC42445>	HPRC,HGSVC	Yes	0.216	Yes	NA,NA	NA	NA
chr11:88687568	365773	INS	176	0.8737	0.4652	12	GRM5(0.99954,0.43)	GRM5(0.99954,0.43)	NA	NA	NA	NA	NA	NA	NA	No	ID=11-88687478-88687497-AAAC,11-88687501-88687526-AC,11-88687523-88687531-ACAT,11-88687529-88687538-AT,11-88687537-88687554-AC,11-88687561-88687579-TA,11-88687579-88687597-AT;MOTIFS=AAAC,ACAT,TA,AT,AC;STRUC=<VC42445>	HPRC,HGSVC,1KG-ONT	Yes	0.216	Yes	NA,NA	NA	NA
chr11:88687568	365772	INS	263	0.8648	0.6878	5	GRM5(0.99954,0.43)	GRM5(0.99954,0.43)	NA	NA	NA	NA	NA	NA	NA	No	ID=11-88687478-88687497-AAAC,11-88687501-88687526-AC,11-88687523-88687531-ACAT,11-88687529-88687538-AT,11-88687537-88687554-AC,11-88687561-88687579-TA,11-88687579-88687597-AT;MOTIFS=AAAC,ACAT,TA,AT,AC;STRUC=<VC42445>	HPRC,HGSVC,1KG-ONT	Yes	0.216	No	NA,NA	NA	NA
chr11:88687569	365775	INS	60	0.9725	0.2433	16	GRM5(0.99954,0.43)	GRM5(0.99954,0.43)	NA	NA	NA	NA	NA	NA	NA	No	ID=11-88687478-88687497-AAAC,11-88687501-88687526-AC,11-88687523-88687531-ACAT,11-88687529-88687538-AT,11-88687537-88687554-AC,11-88687561-88687579-TA,11-88687579-88687597-AT;MOTIFS=AAAC,ACAT,TA,AT,AC;STRUC=<VC42445>	HPRC,HGSVC	Yes	0.216	Yes	NA,NA	NA	NA
chr11:88687569	365774	INS	96	0.8524	0.5603	10	GRM5(0.99954,0.43)	GRM5(0.99954,0.43)	NA	NA	NA	NA	NA	NA	NA	No	ID=11-88687478-88687497-AAAC,11-88687501-88687526-AC,11-88687523-88687531-ACAT,11-88687529-88687538-AT,11-88687537-88687554-AC,11-88687561-88687579-TA,11-88687579-88687597-AT;MOTIFS=AAAC,ACAT,TA,AT,AC;STRUC=<VC42445>	HPRC,HGSVC,1KG-ONT	Yes	0.216	Yes	NA,NA	NA	NA
chr11:88687571	365783	INS	78	0.8626	0.6176	9	GRM5(0.99954,0.43)	GRM5(0.99954,0.43)	NA	NA	NA	NA	NA	NA	NA	No	ID=11-88687478-88687497-AAAC,11-88687501-88687526-AC,11-88687523-88687531-ACAT,11-88687529-88687538-AT,11-88687537-88687554-AC,11-88687561-88687579-TA,11-88687579-88687597-AT;MOTIFS=AAAC,ACAT,TA,AT,AC;STRUC=<VC42445>	HPRC,HGSVC,1KG-ONT	Yes	0.216	Yes	NA,NA	NA	NA
chr11:88687571	365776	INS	111	0.8678	0.4561	15	GRM5(0.99954,0.43)	GRM5(0.99954,0.43)	NA	NA	NA	NA	NA	NA	NA	No	ID=11-88687478-88687497-AAAC,11-88687501-88687526-AC,11-88687523-88687531-ACAT,11-88687529-88687538-AT,11-88687537-88687554-AC,11-88687561-88687579-TA,11-88687579-88687597-AT;MOTIFS=AAAC,ACAT,TA,AT,AC;STRUC=<VC42445>	HPRC,HGSVC,1KG-ONT	Yes	0.216	Yes	NA,NA	NA	NA
chr11:88687571	365777	INS	84	0.8496	0.5557	3	GRM5(0.99954,0.43)	GRM5(0.99954,0.43)	NA	NA	NA	NA	NA	NA	NA	No	ID=11-88687478-88687497-AAAC,11-88687501-88687526-AC,11-88687523-88687531-ACAT,11-88687529-88687538-AT,11-88687537-88687554-AC,11-88687561-88687579-TA,11-88687579-88687597-AT;MOTIFS=AAAC,ACAT,TA,AT,AC;STRUC=<VC42445>	HPRC,HGSVC,1KG-ONT	Yes	0.216	Yes	NA,NA	NA	NA
chr11:88687571	365778	INS	166	0.9052	0.335	35	GRM5(0.99954,0.43)	GRM5(0.99954,0.43)	NA	NA	NA	NA	NA	NA	NA	No	ID=11-88687478-88687497-AAAC,11-88687501-88687526-AC,11-88687523-88687531-ACAT,11-88687529-88687538-AT,11-88687537-88687554-AC,11-88687561-88687579-TA,11-88687579-88687597-AT;MOTIFS=AAAC,ACAT,TA,AT,AC;STRUC=<VC42445>	HPRC,HGSVC	Yes	0.216	Yes	NA,NA	NA	NA
chr11:88687571	365779	INS	69	0.8634	0.5461	4	GRM5(0.99954,0.43)	GRM5(0.99954,0.43)	NA	NA	NA	NA	NA	NA	NA	No	ID=11-88687478-88687497-AAAC,11-88687501-88687526-AC,11-88687523-88687531-ACAT,11-88687529-88687538-AT,11-88687537-88687554-AC,11-88687561-88687579-TA,11-88687579-88687597-AT;MOTIFS=AAAC,ACAT,TA,AT,AC;STRUC=<VC42445>	HPRC,HGSVC	Yes	0.216	Yes	NA,NA	NA	NA
chr11:88687571	365780	INS	131	0.8773	0.45	123	GRM5(0.99954,0.43)	GRM5(0.99954,0.43)	NA	NA	NA	NA	NA	NA	NA	No	ID=11-88687478-88687497-AAAC,11-88687501-88687526-AC,11-88687523-88687531-ACAT,11-88687529-88687538-AT,11-88687537-88687554-AC,11-88687561-88687579-TA,11-88687579-88687597-AT;MOTIFS=AAAC,ACAT,TA,AT,AC;STRUC=<VC42445>	HPRC,HGSVC,1KG-ONT	Yes	0.216	Yes	NA,NA	NA	NA
chr11:88687571	365781	INS	89	0.8566	0.5863	303	GRM5(0.99954,0.43)	GRM5(0.99954,0.43)	NA	NA	NA	NA	NA	NA	NA	No	ID=11-88687478-88687497-AAAC,11-88687501-88687526-AC,11-88687523-88687531-ACAT,11-88687529-88687538-AT,11-88687537-88687554-AC,11-88687561-88687579-TA,11-88687579-88687597-AT;MOTIFS=AAAC,ACAT,TA,AT,AC;STRUC=<VC42445>	HPRC,HGSVC,1KG-ONT	Yes	0.216	Yes	NA,NA	NA	NA
chr11:88687571	365782	INS	119	0.8339	0.6025	20	GRM5(0.99954,0.43)	GRM5(0.99954,0.43)	NA	NA	NA	NA	NA	NA	NA	No	ID=11-88687478-88687497-AAAC,11-88687501-88687526-AC,11-88687523-88687531-ACAT,11-88687529-88687538-AT,11-88687537-88687554-AC,11-88687561-88687579-TA,11-88687579-88687597-AT;MOTIFS=AAAC,ACAT,TA,AT,AC;STRUC=<VC42445>	HPRC,HGSVC,1KG-ONT	Yes	0.216	Yes	NA,NA	NA	NA
chr11:88687571	365784	INS	103	0.8666	0.497	1	GRM5(0.99954,0.43)	GRM5(0.99954,0.43)	NA	NA	NA	NA	NA	NA	NA	No	ID=11-88687478-88687497-AAAC,11-88687501-88687526-AC,11-88687523-88687531-ACAT,11-88687529-88687538-AT,11-88687537-88687554-AC,11-88687561-88687579-TA,11-88687579-88687597-AT;MOTIFS=AAAC,ACAT,TA,AT,AC;STRUC=<VC42445>	HPRC,HGSVC,1KG-ONT	Yes	0.216	No	NA,NA	NA	NA
chr11:88687571	365785	INS	123	0.8066	0.6631	129	GRM5(0.99954,0.43)	GRM5(0.99954,0.43)	NA	NA	NA	NA	NA	NA	NA	No	ID=11-88687478-88687497-AAAC,11-88687501-88687526-AC,11-88687523-88687531-ACAT,11-88687529-88687538-AT,11-88687537-88687554-AC,11-88687561-88687579-TA,11-88687579-88687597-AT;MOTIFS=AAAC,ACAT,TA,AT,AC;STRUC=<VC42445>	HPRC,HGSVC,1KG-ONT	Yes	0.216	Yes	NA,NA	NA	NA
chr11:88687571	365786	INS	143	0.8228	0.6396	4	GRM5(0.99954,0.43)	GRM5(0.99954,0.43)	NA	NA	NA	NA	NA	NA	NA	No	ID=11-88687478-88687497-AAAC,11-88687501-88687526-AC,11-88687523-88687531-ACAT,11-88687529-88687538-AT,11-88687537-88687554-AC,11-88687561-88687579-TA,11-88687579-88687597-AT;MOTIFS=AAAC,ACAT,TA,AT,AC;STRUC=<VC42445>	HPRC,HGSVC,1KG-ONT	Yes	0.216	Yes	NA,NA	NA	NA
chr11:88687571	365787	INS	94	0.9086	0.5053	30	GRM5(0.99954,0.43)	GRM5(0.99954,0.43)	NA	NA	NA	NA	NA	NA	NA	No	ID=11-88687478-88687497-AAAC,11-88687501-88687526-AC,11-88687523-88687531-ACAT,11-88687529-88687538-AT,11-88687537-88687554-AC,11-88687561-88687579-TA,11-88687579-88687597-AT;MOTIFS=AAAC,ACAT,TA,AT,AC;STRUC=<VC42445>	HPRC,HGSVC,1KG-ONT	Yes	0.216	Yes	NA,NA	NA	NA
chr11:88687572	365788	INS	84	0.8367	0.6704	9	GRM5(0.99954,0.43)	GRM5(0.99954,0.43)	NA	NA	NA	NA	NA	NA	NA	No	ID=11-88687478-88687497-AAAC,11-88687501-88687526-AC,11-88687523-88687531-ACAT,11-88687529-88687538-AT,11-88687537-88687554-AC,11-88687561-88687579-TA,11-88687579-88687597-AT;MOTIFS=AAAC,ACAT,TA,AT,AC;STRUC=<VC42445>	HPRC,HGSVC,1KG-ONT	Yes	0.216	Yes	NA,NA	NA	NA
chr11:88687573	365789	INS	162	0.8591	0.4986	28	GRM5(0.99954,0.43)	GRM5(0.99954,0.43)	NA	NA	NA	NA	NA	NA	NA	No	ID=11-88687478-88687497-AAAC,11-88687501-88687526-AC,11-88687523-88687531-ACAT,11-88687529-88687538-AT,11-88687537-88687554-AC,11-88687561-88687579-TA,11-88687579-88687597-AT;MOTIFS=AAAC,ACAT,TA,AT,AC;STRUC=<VC42445>	HPRC,HGSVC	Yes	0.216	Yes	NA,NA	NA	NA
chr11:88687573	365790	INS	151	0.8256	0.6181	12	GRM5(0.99954,0.43)	GRM5(0.99954,0.43)	NA	NA	NA	NA	NA	NA	NA	No	ID=11-88687478-88687497-AAAC,11-88687501-88687526-AC,11-88687523-88687531-ACAT,11-88687529-88687538-AT,11-88687537-88687554-AC,11-88687561-88687579-TA,11-88687579-88687597-AT;MOTIFS=AAAC,ACAT,TA,AT,AC;STRUC=<VC42445>	HPRC,HGSVC	Yes	0.216	Yes	NA,NA	NA	NA
chr11:88687575	365791	INS	200	0.8008	0.6715	7	GRM5(0.99954,0.43)	GRM5(0.99954,0.43)	NA	NA	NA	NA	NA	NA	NA	No	ID=11-88687478-88687497-AAAC,11-88687501-88687526-AC,11-88687523-88687531-ACAT,11-88687529-88687538-AT,11-88687537-88687554-AC,11-88687561-88687579-TA,11-88687579-88687597-AT;MOTIFS=AAAC,ACAT,TA,AT,AC;STRUC=<VC42445>	HPRC,HGSVC,1KG-ONT	Yes	0.216	Yes	NA,NA	NA	NA
chr11:88687579	365794	INS	98	0.8415	0.5869	6	GRM5(0.99954,0.43)	GRM5(0.99954,0.43)	NA	NA	NA	NA	NA	NA	NA	No	ID=11-88687478-88687497-AAAC,11-88687501-88687526-AC,11-88687523-88687531-ACAT,11-88687529-88687538-AT,11-88687537-88687554-AC,11-88687561-88687579-TA,11-88687579-88687597-AT;MOTIFS=AAAC,ACAT,TA,AT,AC;STRUC=<VC42445>	HPRC,HGSVC,1KG-ONT	Yes	0.216	Yes	NA,NA	NA	NA
chr11:88687579	365801	INS	180	0.8908	0.374	27	GRM5(0.99954,0.43)	GRM5(0.99954,0.43)	NA	NA	NA	NA	NA	NA	NA	No	ID=11-88687478-88687497-AAAC,11-88687501-88687526-AC,11-88687523-88687531-ACAT,11-88687529-88687538-AT,11-88687537-88687554-AC,11-88687561-88687579-TA,11-88687579-88687597-AT;MOTIFS=AAAC,ACAT,TA,AT,AC;STRUC=<VC42445>	HPRC,HGSVC,1KG-ONT	Yes	0.216	Yes	NA,NA	NA	NA
chr11:88687579	365792	INS	108	0.817	0.655	3	GRM5(0.99954,0.43)	GRM5(0.99954,0.43)	NA	NA	NA	NA	NA	NA	NA	No	ID=11-88687478-88687497-AAAC,11-88687501-88687526-AC,11-88687523-88687531-ACAT,11-88687529-88687538-AT,11-88687537-88687554-AC,11-88687561-88687579-TA,11-88687579-88687597-AT;MOTIFS=AAAC,ACAT,TA,AT,AC;STRUC=<VC42445>	HPRC,HGSVC,1KG-ONT	Yes	0.216	No	NA,NA	NA	NA
chr11:88687579	365793	INS	194	0.8416	0.6112	12	GRM5(0.99954,0.43)	GRM5(0.99954,0.43)	NA	NA	NA	NA	NA	NA	NA	No	ID=11-88687478-88687497-AAAC,11-88687501-88687526-AC,11-88687523-88687531-ACAT,11-88687529-88687538-AT,11-88687537-88687554-AC,11-88687561-88687579-TA,11-88687579-88687597-AT;MOTIFS=AAAC,ACAT,TA,AT,AC;STRUC=<VC42445>	HPRC,HGSVC,1KG-ONT	Yes	0.216	Yes	NA,NA	NA	NA
chr11:88687579	365795	INS	91	0.9365	0.312	12	GRM5(0.99954,0.43)	GRM5(0.99954,0.43)	NA	NA	NA	NA	NA	NA	NA	No	ID=11-88687478-88687497-AAAC,11-88687501-88687526-AC,11-88687523-88687531-ACAT,11-88687529-88687538-AT,11-88687537-88687554-AC,11-88687561-88687579-TA,11-88687579-88687597-AT;MOTIFS=AAAC,ACAT,TA,AT,AC;STRUC=<VC42445>	HPRC,HGSVC,1KG-ONT	Yes	0.216	Yes	NA,NA	NA	NA
chr11:88687579	365796	INS	102	0.8777	0.53	3	GRM5(0.99954,0.43)	GRM5(0.99954,0.43)	NA	NA	NA	NA	NA	NA	NA	No	ID=11-88687478-88687497-AAAC,11-88687501-88687526-AC,11-88687523-88687531-ACAT,11-88687529-88687538-AT,11-88687537-88687554-AC,11-88687561-88687579-TA,11-88687579-88687597-AT;MOTIFS=AAAC,ACAT,TA,AT,AC;STRUC=<VC42445>	HPRC,HGSVC,1KG-ONT	Yes	0.216	Yes	NA,NA	NA	NA
chr11:88687579	365797	INS	181	0.8144	0.6397	2	GRM5(0.99954,0.43)	GRM5(0.99954,0.43)	NA	NA	NA	NA	NA	NA	NA	No	ID=11-88687478-88687497-AAAC,11-88687501-88687526-AC,11-88687523-88687531-ACAT,11-88687529-88687538-AT,11-88687537-88687554-AC,11-88687561-88687579-TA,11-88687579-88687597-AT;MOTIFS=AAAC,ACAT,TA,AT,AC;STRUC=<VC42445>	HPRC,HGSVC,1KG-ONT	Yes	0.216	No	NA,NA	NA	NA
chr11:88687579	365798	INS	225	0.8745	0.6252	10	GRM5(0.99954,0.43)	GRM5(0.99954,0.43)	NA	NA	NA	NA	NA	NA	NA	No	ID=11-88687478-88687497-AAAC,11-88687501-88687526-AC,11-88687523-88687531-ACAT,11-88687529-88687538-AT,11-88687537-88687554-AC,11-88687561-88687579-TA,11-88687579-88687597-AT;MOTIFS=AAAC,ACAT,TA,AT,AC;STRUC=<VC42445>	HPRC,HGSVC,1KG-ONT	Yes	0.216	Yes	NA,NA	NA	NA
chr11:88687579	365799	INS	222	0.8568	0.5202	13	GRM5(0.99954,0.43)	GRM5(0.99954,0.43)	NA	NA	NA	NA	NA	NA	NA	No	ID=11-88687478-88687497-AAAC,11-88687501-88687526-AC,11-88687523-88687531-ACAT,11-88687529-88687538-AT,11-88687537-88687554-AC,11-88687561-88687579-TA,11-88687579-88687597-AT;MOTIFS=AAAC,ACAT,TA,AT,AC;STRUC=<VC42445>	HPRC,HGSVC,1KG-ONT	Yes	0.216	Yes	NA,NA	NA	NA
chr11:88687579	365800	INS	260	0.8253	0.6731	1	GRM5(0.99954,0.43)	GRM5(0.99954,0.43)	NA	NA	NA	NA	NA	NA	NA	No	ID=11-88687478-88687497-AAAC,11-88687501-88687526-AC,11-88687523-88687531-ACAT,11-88687529-88687538-AT,11-88687537-88687554-AC,11-88687561-88687579-TA,11-88687579-88687597-AT;MOTIFS=AAAC,ACAT,TA,AT,AC;STRUC=<VC42445>	HPRC,HGSVC,1KG-ONT	Yes	0.216	No	NA,NA	NA	NA
chr11:88815914	365802	DEL	329	0.9491	0.2108	158	GRM5(0.99954,0.43)	GRM5(0.99954,0.43)	NA	NA	NA	NA	NA	NA	NA	No	ID=11-88816219-88816245-A;MOTIFS=A;STRUC=<TR651769>	HPRC,HGSVC,1KG-ONT	No	0.846	Yes	NA,NA	NA	NA
chr11:88864309	365803	DEL	1210	0.879	0.4293	3	GRM5(0.99954,0.43)	GRM5(0.99954,0.43)	NA	NA	NA	NA	NA	NA	NA	Yes	ID=11-88864654-88864668-CTTT;MOTIFS=CTTT;STRUC=<TR651840>,ID=11-88865207-88865216-AT;MOTIFS=AT;STRUC=<TR651841>	NA	No	1.868	Yes	NA,NA	NA	NA
chr11:88960040	365804	INS	86	0.827	0.6499	3	GRM5(0.99954,0.43)	GRM5(0.99954,0.43)	NA	NA	NA	NA	NA	NA	NA	Yes	NA	NA	Yes	0.089	No	NA,NA	NA	NA
chr11:88970873	365805	INS	371	0.8514	0.5445	1	GRM5(0.99954,0.43)	GRM5(0.99954,0.43)	NA	NA	NA	NA	NA	NA	NA	Yes	NA	NA	Yes	1.616	No	NA,NA	NA	NA
chr11:88989162	365806	DEL	3366	0.8559	0.5045	2	GRM5(0.99954,0.43)	GRM5(0.99954,0.43)	NA	NA	NA	NA	NA	NA	NA	Yes	ID=11-88992269-88992278-TCA;MOTIFS=TCA;STRUC=<TR652033>	NA	No	3.103	No	NA,NA	NA	NA
chr11:89033335	365807	INS	318	0.9615	0.1433	124	GRM5(0.99954,0.43)	GRM5(0.99954,0.43)	NA	NA	NA	NA	NA	NA	NA	Yes	NA	HPRC,HGSVC,1KG-ONT	Yes	0.745	Yes	NA,NA	NA	NA
chr11:89035521	365808	INS	2316	0.9615	0.3563	1	GRM5(0.99954,0.43)	GRM5(0.99954,0.43)	NA	NA	NA	NA	NA	NA	NA	Yes	NA	HPRC	No	0.745	No	NA,NA	NA	NA
chr11:89036629	365809	DEL	55	0.9282	0.2901	3	GRM5(0.99954,0.43)	GRM5(0.99954,0.43)	NA	NA	NA	NA	NA	NA	NA	Yes	NA	HPRC,HGSVC,1KG-ONT	No	2.114	Yes	NA,NA	NA	NA
chr11:89036639	365810	DEL	54	0.9781	0.0915	944	GRM5(0.99954,0.43)	GRM5(0.99954,0.43)	NA	NA	NA	NA	NA	NA	NA	Yes	NA	HPRC,HGSVC,1KG-ONT	No	2.128	Yes	NA,NA	NA	NA
chr11:89042867	365811	INS	62	0.9149	0.3514	105	GRM5(0.99954,0.43)	GRM5(0.99954,0.43)	NA	NA	NA	NA	NA	NA	NA	Yes	NA	HPRC,HGSVC,1KG-ONT	Yes	0.345	Yes	NA,NA	NA	NA
chr11:89073187	365812	INS	249	0.8446	0.6432	1	NA	NA	NA	NA	NA	NA	NA	NA	NA	Yes	NA	NA	No	1.616	No	NA,NA	NA	NA
chr11:89090515	365813	DEL	59	0.8834	0.4262	1	NA	NA	NA	NA	NA	NA	NA	NA	NA	Yes	ID=11-89090515-89090530-TG,11-89090531-89090544-TG;MOTIFS=TG;STRUC=<VC42490>,ID=11-89090570-89090596-TG;MOTIFS=TG;STRUC=<TR652188>	NA	No	1.071	No	NA,NA	NA	NA
chr11:89097149	365814	INS	749	0.8615	0.5536	1	NA	NA	NA	NA	NA	NA	NA	NA	NA	Yes	NA	NA	Yes	1.616	No	NA,NA	NA	NA
chr11:89156865	365815	INS	63	0.8154	0.6927	3	NA	NA	NA	NA	NA	NA	NA	NA	NA	Yes	ID=11-89156735-89156745-A,11-89156774-89156788-AT,11-89156798-89156808-AT,11-89156811-89156822-AT,11-89156822-89156833-AT,11-89156833-89156842-AT,11-89156844-89156854-AT,11-89156856-89156865-TA,11-89156865-89156875-TA,11-89156875-89156885-AT,11-89156899-89156909-AT,11-89156918-89156928-AT,11-89156942-89156955-AT,11-89157014-89157023-AT,11-89157045-89157075-TATATACG,11-89157061-89157099-TATATACGTATA,11-89157069-89157079-TA,11-89157073-89157081-TATATACG,11-89157081-89157091-TA,11-89157084-89157092-ATAC,11-89157085-89157115-TATATACG,11-89157093-89157099-TA,11-89157109-89157117-TA,11-89157126-89157135-AT,11-89157134-89157145-AC,11-89157146-89157155-AT,11-89157158-89157167-AT,11-89157186-89157195-AT,11-89157194-89157205-AC,11-89157206-89157215-AT,11-89157218-89157227-AT;MOTIFS=TATATACGTATA,A,TA,AT,AC,TATATACG,ATAC;STRUC=<VC42497>	HPRC,HGSVC	No	1.616	No	NA,NA	NA	NA
chr11:89156867	365817	INS	76	0.845	0.565	7	NA	NA	NA	NA	NA	NA	NA	NA	NA	Yes	ID=11-89156735-89156745-A,11-89156774-89156788-AT,11-89156798-89156808-AT,11-89156811-89156822-AT,11-89156822-89156833-AT,11-89156833-89156842-AT,11-89156844-89156854-AT,11-89156856-89156865-TA,11-89156865-89156875-TA,11-89156875-89156885-AT,11-89156899-89156909-AT,11-89156918-89156928-AT,11-89156942-89156955-AT,11-89157014-89157023-AT,11-89157045-89157075-TATATACG,11-89157061-89157099-TATATACGTATA,11-89157069-89157079-TA,11-89157073-89157081-TATATACG,11-89157081-89157091-TA,11-89157084-89157092-ATAC,11-89157085-89157115-TATATACG,11-89157093-89157099-TA,11-89157109-89157117-TA,11-89157126-89157135-AT,11-89157134-89157145-AC,11-89157146-89157155-AT,11-89157158-89157167-AT,11-89157186-89157195-AT,11-89157194-89157205-AC,11-89157206-89157215-AT,11-89157218-89157227-AT;MOTIFS=TATATACGTATA,A,TA,AT,AC,TATATACG,ATAC;STRUC=<VC42497>	HPRC,HGSVC	No	1.616	No	NA,NA	NA	NA
chr11:89156867	365816	INS	101	0.8921	0.4374	3	NA	NA	NA	NA	NA	NA	NA	NA	NA	Yes	ID=11-89156735-89156745-A,11-89156774-89156788-AT,11-89156798-89156808-AT,11-89156811-89156822-AT,11-89156822-89156833-AT,11-89156833-89156842-AT,11-89156844-89156854-AT,11-89156856-89156865-TA,11-89156865-89156875-TA,11-89156875-89156885-AT,11-89156899-89156909-AT,11-89156918-89156928-AT,11-89156942-89156955-AT,11-89157014-89157023-AT,11-89157045-89157075-TATATACG,11-89157061-89157099-TATATACGTATA,11-89157069-89157079-TA,11-89157073-89157081-TATATACG,11-89157081-89157091-TA,11-89157084-89157092-ATAC,11-89157085-89157115-TATATACG,11-89157093-89157099-TA,11-89157109-89157117-TA,11-89157126-89157135-AT,11-89157134-89157145-AC,11-89157146-89157155-AT,11-89157158-89157167-AT,11-89157186-89157195-AT,11-89157194-89157205-AC,11-89157206-89157215-AT,11-89157218-89157227-AT;MOTIFS=TATATACGTATA,A,TA,AT,AC,TATATACG,ATAC;STRUC=<VC42497>	HPRC,HGSVC,1KG-ONT	No	1.616	No	NA,NA	NA	NA
chr11:89156904	365819	INS	101	0.8592	0.5373	26	NA	NA	NA	NA	NA	NA	NA	NA	NA	Yes	ID=11-89156735-89156745-A,11-89156774-89156788-AT,11-89156798-89156808-AT,11-89156811-89156822-AT,11-89156822-89156833-AT,11-89156833-89156842-AT,11-89156844-89156854-AT,11-89156856-89156865-TA,11-89156865-89156875-TA,11-89156875-89156885-AT,11-89156899-89156909-AT,11-89156918-89156928-AT,11-89156942-89156955-AT,11-89157014-89157023-AT,11-89157045-89157075-TATATACG,11-89157061-89157099-TATATACGTATA,11-89157069-89157079-TA,11-89157073-89157081-TATATACG,11-89157081-89157091-TA,11-89157084-89157092-ATAC,11-89157085-89157115-TATATACG,11-89157093-89157099-TA,11-89157109-89157117-TA,11-89157126-89157135-AT,11-89157134-89157145-AC,11-89157146-89157155-AT,11-89157158-89157167-AT,11-89157186-89157195-AT,11-89157194-89157205-AC,11-89157206-89157215-AT,11-89157218-89157227-AT;MOTIFS=TATATACGTATA,A,TA,AT,AC,TATATACG,ATAC;STRUC=<VC42497>	HPRC,HGSVC,1KG-ONT	No	1.616	Yes	NA,NA	NA	NA
chr11:89156904	365818	INS	53	0.8222	0.6417	29	NA	NA	NA	NA	NA	NA	NA	NA	NA	Yes	ID=11-89156735-89156745-A,11-89156774-89156788-AT,11-89156798-89156808-AT,11-89156811-89156822-AT,11-89156822-89156833-AT,11-89156833-89156842-AT,11-89156844-89156854-AT,11-89156856-89156865-TA,11-89156865-89156875-TA,11-89156875-89156885-AT,11-89156899-89156909-AT,11-89156918-89156928-AT,11-89156942-89156955-AT,11-89157014-89157023-AT,11-89157045-89157075-TATATACG,11-89157061-89157099-TATATACGTATA,11-89157069-89157079-TA,11-89157073-89157081-TATATACG,11-89157081-89157091-TA,11-89157084-89157092-ATAC,11-89157085-89157115-TATATACG,11-89157093-89157099-TA,11-89157109-89157117-TA,11-89157126-89157135-AT,11-89157134-89157145-AC,11-89157146-89157155-AT,11-89157158-89157167-AT,11-89157186-89157195-AT,11-89157194-89157205-AC,11-89157206-89157215-AT,11-89157218-89157227-AT;MOTIFS=TATATACGTATA,A,TA,AT,AC,TATATACG,ATAC;STRUC=<VC42497>	HGSVC	No	1.616	Yes	NA,NA	NA	NA
chr11:89156928	365822	INS	99	0.8723	0.4642	4	NA	NA	NA	NA	NA	NA	NA	NA	NA	Yes	ID=11-89156735-89156745-A,11-89156774-89156788-AT,11-89156798-89156808-AT,11-89156811-89156822-AT,11-89156822-89156833-AT,11-89156833-89156842-AT,11-89156844-89156854-AT,11-89156856-89156865-TA,11-89156865-89156875-TA,11-89156875-89156885-AT,11-89156899-89156909-AT,11-89156918-89156928-AT,11-89156942-89156955-AT,11-89157014-89157023-AT,11-89157045-89157075-TATATACG,11-89157061-89157099-TATATACGTATA,11-89157069-89157079-TA,11-89157073-89157081-TATATACG,11-89157081-89157091-TA,11-89157084-89157092-ATAC,11-89157085-89157115-TATATACG,11-89157093-89157099-TA,11-89157109-89157117-TA,11-89157126-89157135-AT,11-89157134-89157145-AC,11-89157146-89157155-AT,11-89157158-89157167-AT,11-89157186-89157195-AT,11-89157194-89157205-AC,11-89157206-89157215-AT,11-89157218-89157227-AT;MOTIFS=TATATACGTATA,A,TA,AT,AC,TATATACG,ATAC;STRUC=<VC42497>	HPRC,HGSVC,1KG-ONT	No	1.616	No	NA,NA	NA	NA
chr11:89156928	365821	INS	73	0.8505	0.5503	22	NA	NA	NA	NA	NA	NA	NA	NA	NA	Yes	ID=11-89156735-89156745-A,11-89156774-89156788-AT,11-89156798-89156808-AT,11-89156811-89156822-AT,11-89156822-89156833-AT,11-89156833-89156842-AT,11-89156844-89156854-AT,11-89156856-89156865-TA,11-89156865-89156875-TA,11-89156875-89156885-AT,11-89156899-89156909-AT,11-89156918-89156928-AT,11-89156942-89156955-AT,11-89157014-89157023-AT,11-89157045-89157075-TATATACG,11-89157061-89157099-TATATACGTATA,11-89157069-89157079-TA,11-89157073-89157081-TATATACG,11-89157081-89157091-TA,11-89157084-89157092-ATAC,11-89157085-89157115-TATATACG,11-89157093-89157099-TA,11-89157109-89157117-TA,11-89157126-89157135-AT,11-89157134-89157145-AC,11-89157146-89157155-AT,11-89157158-89157167-AT,11-89157186-89157195-AT,11-89157194-89157205-AC,11-89157206-89157215-AT,11-89157218-89157227-AT;MOTIFS=TATATACGTATA,A,TA,AT,AC,TATATACG,ATAC;STRUC=<VC42497>	HPRC,HGSVC	No	1.616	Yes	NA,NA	NA	NA
chr11:89156928	365820	INS	93	0.8151	0.6756	24	NA	NA	NA	NA	NA	NA	NA	NA	NA	Yes	ID=11-89156735-89156745-A,11-89156774-89156788-AT,11-89156798-89156808-AT,11-89156811-89156822-AT,11-89156822-89156833-AT,11-89156833-89156842-AT,11-89156844-89156854-AT,11-89156856-89156865-TA,11-89156865-89156875-TA,11-89156875-89156885-AT,11-89156899-89156909-AT,11-89156918-89156928-AT,11-89156942-89156955-AT,11-89157014-89157023-AT,11-89157045-89157075-TATATACG,11-89157061-89157099-TATATACGTATA,11-89157069-89157079-TA,11-89157073-89157081-TATATACG,11-89157081-89157091-TA,11-89157084-89157092-ATAC,11-89157085-89157115-TATATACG,11-89157093-89157099-TA,11-89157109-89157117-TA,11-89157126-89157135-AT,11-89157134-89157145-AC,11-89157146-89157155-AT,11-89157158-89157167-AT,11-89157186-89157195-AT,11-89157194-89157205-AC,11-89157206-89157215-AT,11-89157218-89157227-AT;MOTIFS=TATATACGTATA,A,TA,AT,AC,TATATACG,ATAC;STRUC=<VC42497>	HPRC,HGSVC,1KG-ONT	No	1.616	No	NA,NA	NA	NA
chr11:89156948	365824	INS	84	0.7841	0.6953	2	NA	NA	NA	NA	NA	NA	NA	NA	NA	Yes	ID=11-89156735-89156745-A,11-89156774-89156788-AT,11-89156798-89156808-AT,11-89156811-89156822-AT,11-89156822-89156833-AT,11-89156833-89156842-AT,11-89156844-89156854-AT,11-89156856-89156865-TA,11-89156865-89156875-TA,11-89156875-89156885-AT,11-89156899-89156909-AT,11-89156918-89156928-AT,11-89156942-89156955-AT,11-89157014-89157023-AT,11-89157045-89157075-TATATACG,11-89157061-89157099-TATATACGTATA,11-89157069-89157079-TA,11-89157073-89157081-TATATACG,11-89157081-89157091-TA,11-89157084-89157092-ATAC,11-89157085-89157115-TATATACG,11-89157093-89157099-TA,11-89157109-89157117-TA,11-89157126-89157135-AT,11-89157134-89157145-AC,11-89157146-89157155-AT,11-89157158-89157167-AT,11-89157186-89157195-AT,11-89157194-89157205-AC,11-89157206-89157215-AT,11-89157218-89157227-AT;MOTIFS=TATATACGTATA,A,TA,AT,AC,TATATACG,ATAC;STRUC=<VC42497>	HPRC,HGSVC,1KG-ONT	No	1.616	Yes	NA,NA	NA	NA
chr11:89156948	365823	INS	60	0.9317	0.2791	7	NA	NA	NA	NA	NA	NA	NA	NA	NA	Yes	ID=11-89156735-89156745-A,11-89156774-89156788-AT,11-89156798-89156808-AT,11-89156811-89156822-AT,11-89156822-89156833-AT,11-89156833-89156842-AT,11-89156844-89156854-AT,11-89156856-89156865-TA,11-89156865-89156875-TA,11-89156875-89156885-AT,11-89156899-89156909-AT,11-89156918-89156928-AT,11-89156942-89156955-AT,11-89157014-89157023-AT,11-89157045-89157075-TATATACG,11-89157061-89157099-TATATACGTATA,11-89157069-89157079-TA,11-89157073-89157081-TATATACG,11-89157081-89157091-TA,11-89157084-89157092-ATAC,11-89157085-89157115-TATATACG,11-89157093-89157099-TA,11-89157109-89157117-TA,11-89157126-89157135-AT,11-89157134-89157145-AC,11-89157146-89157155-AT,11-89157158-89157167-AT,11-89157186-89157195-AT,11-89157194-89157205-AC,11-89157206-89157215-AT,11-89157218-89157227-AT;MOTIFS=TATATACGTATA,A,TA,AT,AC,TATATACG,ATAC;STRUC=<VC42497>	HPRC,HGSVC	No	1.616	Yes	NA,NA	NA	NA
chr11:89156948	365825	INS	131	0.8195	0.6487	5	NA	NA	NA	NA	NA	NA	NA	NA	NA	Yes	ID=11-89156735-89156745-A,11-89156774-89156788-AT,11-89156798-89156808-AT,11-89156811-89156822-AT,11-89156822-89156833-AT,11-89156833-89156842-AT,11-89156844-89156854-AT,11-89156856-89156865-TA,11-89156865-89156875-TA,11-89156875-89156885-AT,11-89156899-89156909-AT,11-89156918-89156928-AT,11-89156942-89156955-AT,11-89157014-89157023-AT,11-89157045-89157075-TATATACG,11-89157061-89157099-TATATACGTATA,11-89157069-89157079-TA,11-89157073-89157081-TATATACG,11-89157081-89157091-TA,11-89157084-89157092-ATAC,11-89157085-89157115-TATATACG,11-89157093-89157099-TA,11-89157109-89157117-TA,11-89157126-89157135-AT,11-89157134-89157145-AC,11-89157146-89157155-AT,11-89157158-89157167-AT,11-89157186-89157195-AT,11-89157194-89157205-AC,11-89157206-89157215-AT,11-89157218-89157227-AT;MOTIFS=TATATACGTATA,A,TA,AT,AC,TATATACG,ATAC;STRUC=<VC42497>	HPRC,HGSVC,1KG-ONT	No	1.616	Yes	NA,NA	NA	NA
chr11:89156949	365836	INS	284	0.8482	0.5518	45	NA	NA	NA	NA	NA	NA	NA	NA	NA	Yes	ID=11-89156735-89156745-A,11-89156774-89156788-AT,11-89156798-89156808-AT,11-89156811-89156822-AT,11-89156822-89156833-AT,11-89156833-89156842-AT,11-89156844-89156854-AT,11-89156856-89156865-TA,11-89156865-89156875-TA,11-89156875-89156885-AT,11-89156899-89156909-AT,11-89156918-89156928-AT,11-89156942-89156955-AT,11-89157014-89157023-AT,11-89157045-89157075-TATATACG,11-89157061-89157099-TATATACGTATA,11-89157069-89157079-TA,11-89157073-89157081-TATATACG,11-89157081-89157091-TA,11-89157084-89157092-ATAC,11-89157085-89157115-TATATACG,11-89157093-89157099-TA,11-89157109-89157117-TA,11-89157126-89157135-AT,11-89157134-89157145-AC,11-89157146-89157155-AT,11-89157158-89157167-AT,11-89157186-89157195-AT,11-89157194-89157205-AC,11-89157206-89157215-AT,11-89157218-89157227-AT;MOTIFS=TATATACGTATA,A,TA,AT,AC,TATATACG,ATAC;STRUC=<VC42497>	HGSVC,1KG-ONT	No	1.616	Yes	NA,NA	NA	NA
chr11:89156949	365840	INS	357	0.8826	0.4319	2	NA	NA	NA	NA	NA	NA	NA	NA	NA	Yes	ID=11-89156735-89156745-A,11-89156774-89156788-AT,11-89156798-89156808-AT,11-89156811-89156822-AT,11-89156822-89156833-AT,11-89156833-89156842-AT,11-89156844-89156854-AT,11-89156856-89156865-TA,11-89156865-89156875-TA,11-89156875-89156885-AT,11-89156899-89156909-AT,11-89156918-89156928-AT,11-89156942-89156955-AT,11-89157014-89157023-AT,11-89157045-89157075-TATATACG,11-89157061-89157099-TATATACGTATA,11-89157069-89157079-TA,11-89157073-89157081-TATATACG,11-89157081-89157091-TA,11-89157084-89157092-ATAC,11-89157085-89157115-TATATACG,11-89157093-89157099-TA,11-89157109-89157117-TA,11-89157126-89157135-AT,11-89157134-89157145-AC,11-89157146-89157155-AT,11-89157158-89157167-AT,11-89157186-89157195-AT,11-89157194-89157205-AC,11-89157206-89157215-AT,11-89157218-89157227-AT;MOTIFS=TATATACGTATA,A,TA,AT,AC,TATATACG,ATAC;STRUC=<VC42497>	HGSVC,1KG-ONT	No	1.616	Yes	NA,NA	NA	NA
chr11:89156949	365831	INS	160	0.8804	0.4094	34	NA	NA	NA	NA	NA	NA	NA	NA	NA	Yes	ID=11-89156735-89156745-A,11-89156774-89156788-AT,11-89156798-89156808-AT,11-89156811-89156822-AT,11-89156822-89156833-AT,11-89156833-89156842-AT,11-89156844-89156854-AT,11-89156856-89156865-TA,11-89156865-89156875-TA,11-89156875-89156885-AT,11-89156899-89156909-AT,11-89156918-89156928-AT,11-89156942-89156955-AT,11-89157014-89157023-AT,11-89157045-89157075-TATATACG,11-89157061-89157099-TATATACGTATA,11-89157069-89157079-TA,11-89157073-89157081-TATATACG,11-89157081-89157091-TA,11-89157084-89157092-ATAC,11-89157085-89157115-TATATACG,11-89157093-89157099-TA,11-89157109-89157117-TA,11-89157126-89157135-AT,11-89157134-89157145-AC,11-89157146-89157155-AT,11-89157158-89157167-AT,11-89157186-89157195-AT,11-89157194-89157205-AC,11-89157206-89157215-AT,11-89157218-89157227-AT;MOTIFS=TATATACGTATA,A,TA,AT,AC,TATATACG,ATAC;STRUC=<VC42497>	HPRC,HGSVC,1KG-ONT	No	1.616	Yes	NA,NA	NA	NA
chr11:89156949	365832	INS	188	0.8391	0.583	36	NA	NA	NA	NA	NA	NA	NA	NA	NA	Yes	ID=11-89156735-89156745-A,11-89156774-89156788-AT,11-89156798-89156808-AT,11-89156811-89156822-AT,11-89156822-89156833-AT,11-89156833-89156842-AT,11-89156844-89156854-AT,11-89156856-89156865-TA,11-89156865-89156875-TA,11-89156875-89156885-AT,11-89156899-89156909-AT,11-89156918-89156928-AT,11-89156942-89156955-AT,11-89157014-89157023-AT,11-89157045-89157075-TATATACG,11-89157061-89157099-TATATACGTATA,11-89157069-89157079-TA,11-89157073-89157081-TATATACG,11-89157081-89157091-TA,11-89157084-89157092-ATAC,11-89157085-89157115-TATATACG,11-89157093-89157099-TA,11-89157109-89157117-TA,11-89157126-89157135-AT,11-89157134-89157145-AC,11-89157146-89157155-AT,11-89157158-89157167-AT,11-89157186-89157195-AT,11-89157194-89157205-AC,11-89157206-89157215-AT,11-89157218-89157227-AT;MOTIFS=TATATACGTATA,A,TA,AT,AC,TATATACG,ATAC;STRUC=<VC42497>	HPRC,HGSVC,1KG-ONT	No	1.616	Yes	NA,NA	NA	NA
chr11:89156949	365833	INS	212	0.8745	0.5316	37	NA	NA	NA	NA	NA	NA	NA	NA	NA	Yes	ID=11-89156735-89156745-A,11-89156774-89156788-AT,11-89156798-89156808-AT,11-89156811-89156822-AT,11-89156822-89156833-AT,11-89156833-89156842-AT,11-89156844-89156854-AT,11-89156856-89156865-TA,11-89156865-89156875-TA,11-89156875-89156885-AT,11-89156899-89156909-AT,11-89156918-89156928-AT,11-89156942-89156955-AT,11-89157014-89157023-AT,11-89157045-89157075-TATATACG,11-89157061-89157099-TATATACGTATA,11-89157069-89157079-TA,11-89157073-89157081-TATATACG,11-89157081-89157091-TA,11-89157084-89157092-ATAC,11-89157085-89157115-TATATACG,11-89157093-89157099-TA,11-89157109-89157117-TA,11-89157126-89157135-AT,11-89157134-89157145-AC,11-89157146-89157155-AT,11-89157158-89157167-AT,11-89157186-89157195-AT,11-89157194-89157205-AC,11-89157206-89157215-AT,11-89157218-89157227-AT;MOTIFS=TATATACGTATA,A,TA,AT,AC,TATATACG,ATAC;STRUC=<VC42497>	HGSVC,1KG-ONT	No	1.616	Yes	NA,NA	NA	NA
chr11:89156949	365834	INS	236	0.9202	0.5624	83	NA	NA	NA	NA	NA	NA	NA	NA	NA	Yes	ID=11-89156735-89156745-A,11-89156774-89156788-AT,11-89156798-89156808-AT,11-89156811-89156822-AT,11-89156822-89156833-AT,11-89156833-89156842-AT,11-89156844-89156854-AT,11-89156856-89156865-TA,11-89156865-89156875-TA,11-89156875-89156885-AT,11-89156899-89156909-AT,11-89156918-89156928-AT,11-89156942-89156955-AT,11-89157014-89157023-AT,11-89157045-89157075-TATATACG,11-89157061-89157099-TATATACGTATA,11-89157069-89157079-TA,11-89157073-89157081-TATATACG,11-89157081-89157091-TA,11-89157084-89157092-ATAC,11-89157085-89157115-TATATACG,11-89157093-89157099-TA,11-89157109-89157117-TA,11-89157126-89157135-AT,11-89157134-89157145-AC,11-89157146-89157155-AT,11-89157158-89157167-AT,11-89157186-89157195-AT,11-89157194-89157205-AC,11-89157206-89157215-AT,11-89157218-89157227-AT;MOTIFS=TATATACGTATA,A,TA,AT,AC,TATATACG,ATAC;STRUC=<VC42497>	HGSVC,1KG-ONT	No	1.616	Yes	NA,NA	NA	NA
chr11:89156949	365835	INS	260	0.8776	0.4372	116	NA	NA	NA	NA	NA	NA	NA	NA	NA	Yes	ID=11-89156735-89156745-A,11-89156774-89156788-AT,11-89156798-89156808-AT,11-89156811-89156822-AT,11-89156822-89156833-AT,11-89156833-89156842-AT,11-89156844-89156854-AT,11-89156856-89156865-TA,11-89156865-89156875-TA,11-89156875-89156885-AT,11-89156899-89156909-AT,11-89156918-89156928-AT,11-89156942-89156955-AT,11-89157014-89157023-AT,11-89157045-89157075-TATATACG,11-89157061-89157099-TATATACGTATA,11-89157069-89157079-TA,11-89157073-89157081-TATATACG,11-89157081-89157091-TA,11-89157084-89157092-ATAC,11-89157085-89157115-TATATACG,11-89157093-89157099-TA,11-89157109-89157117-TA,11-89157126-89157135-AT,11-89157134-89157145-AC,11-89157146-89157155-AT,11-89157158-89157167-AT,11-89157186-89157195-AT,11-89157194-89157205-AC,11-89157206-89157215-AT,11-89157218-89157227-AT;MOTIFS=TATATACGTATA,A,TA,AT,AC,TATATACG,ATAC;STRUC=<VC42497>	HGSVC,1KG-ONT	No	1.616	Yes	NA,NA	NA	NA
chr11:89156949	365837	INS	308	0.9449	0.2421	16	NA	NA	NA	NA	NA	NA	NA	NA	NA	Yes	ID=11-89156735-89156745-A,11-89156774-89156788-AT,11-89156798-89156808-AT,11-89156811-89156822-AT,11-89156822-89156833-AT,11-89156833-89156842-AT,11-89156844-89156854-AT,11-89156856-89156865-TA,11-89156865-89156875-TA,11-89156875-89156885-AT,11-89156899-89156909-AT,11-89156918-89156928-AT,11-89156942-89156955-AT,11-89157014-89157023-AT,11-89157045-89157075-TATATACG,11-89157061-89157099-TATATACGTATA,11-89157069-89157079-TA,11-89157073-89157081-TATATACG,11-89157081-89157091-TA,11-89157084-89157092-ATAC,11-89157085-89157115-TATATACG,11-89157093-89157099-TA,11-89157109-89157117-TA,11-89157126-89157135-AT,11-89157134-89157145-AC,11-89157146-89157155-AT,11-89157158-89157167-AT,11-89157186-89157195-AT,11-89157194-89157205-AC,11-89157206-89157215-AT,11-89157218-89157227-AT;MOTIFS=TATATACGTATA,A,TA,AT,AC,TATATACG,ATAC;STRUC=<VC42497>	HGSVC,1KG-ONT	No	1.616	No	NA,NA	NA	NA
chr11:89156949	365838	INS	332	0.88	0.4203	6	NA	NA	NA	NA	NA	NA	NA	NA	NA	Yes	ID=11-89156735-89156745-A,11-89156774-89156788-AT,11-89156798-89156808-AT,11-89156811-89156822-AT,11-89156822-89156833-AT,11-89156833-89156842-AT,11-89156844-89156854-AT,11-89156856-89156865-TA,11-89156865-89156875-TA,11-89156875-89156885-AT,11-89156899-89156909-AT,11-89156918-89156928-AT,11-89156942-89156955-AT,11-89157014-89157023-AT,11-89157045-89157075-TATATACG,11-89157061-89157099-TATATACGTATA,11-89157069-89157079-TA,11-89157073-89157081-TATATACG,11-89157081-89157091-TA,11-89157084-89157092-ATAC,11-89157085-89157115-TATATACG,11-89157093-89157099-TA,11-89157109-89157117-TA,11-89157126-89157135-AT,11-89157134-89157145-AC,11-89157146-89157155-AT,11-89157158-89157167-AT,11-89157186-89157195-AT,11-89157194-89157205-AC,11-89157206-89157215-AT,11-89157218-89157227-AT;MOTIFS=TATATACGTATA,A,TA,AT,AC,TATATACG,ATAC;STRUC=<VC42497>	HGSVC,1KG-ONT	No	1.616	Yes	NA,NA	NA	NA
chr11:89156949	365839	INS	378	0.864	0.5164	1	NA	NA	NA	NA	NA	NA	NA	NA	NA	Yes	ID=11-89156735-89156745-A,11-89156774-89156788-AT,11-89156798-89156808-AT,11-89156811-89156822-AT,11-89156822-89156833-AT,11-89156833-89156842-AT,11-89156844-89156854-AT,11-89156856-89156865-TA,11-89156865-89156875-TA,11-89156875-89156885-AT,11-89156899-89156909-AT,11-89156918-89156928-AT,11-89156942-89156955-AT,11-89157014-89157023-AT,11-89157045-89157075-TATATACG,11-89157061-89157099-TATATACGTATA,11-89157069-89157079-TA,11-89157073-89157081-TATATACG,11-89157081-89157091-TA,11-89157084-89157092-ATAC,11-89157085-89157115-TATATACG,11-89157093-89157099-TA,11-89157109-89157117-TA,11-89157126-89157135-AT,11-89157134-89157145-AC,11-89157146-89157155-AT,11-89157158-89157167-AT,11-89157186-89157195-AT,11-89157194-89157205-AC,11-89157206-89157215-AT,11-89157218-89157227-AT;MOTIFS=TATATACGTATA,A,TA,AT,AC,TATATACG,ATAC;STRUC=<VC42497>	HGSVC,1KG-ONT	No	1.616	No	NA,NA	NA	NA
chr11:89156949	365830	INS	136	0.8523	0.5999	68	NA	NA	NA	NA	NA	NA	NA	NA	NA	Yes	ID=11-89156735-89156745-A,11-89156774-89156788-AT,11-89156798-89156808-AT,11-89156811-89156822-AT,11-89156822-89156833-AT,11-89156833-89156842-AT,11-89156844-89156854-AT,11-89156856-89156865-TA,11-89156865-89156875-TA,11-89156875-89156885-AT,11-89156899-89156909-AT,11-89156918-89156928-AT,11-89156942-89156955-AT,11-89157014-89157023-AT,11-89157045-89157075-TATATACG,11-89157061-89157099-TATATACGTATA,11-89157069-89157079-TA,11-89157073-89157081-TATATACG,11-89157081-89157091-TA,11-89157084-89157092-ATAC,11-89157085-89157115-TATATACG,11-89157093-89157099-TA,11-89157109-89157117-TA,11-89157126-89157135-AT,11-89157134-89157145-AC,11-89157146-89157155-AT,11-89157158-89157167-AT,11-89157186-89157195-AT,11-89157194-89157205-AC,11-89157206-89157215-AT,11-89157218-89157227-AT;MOTIFS=TATATACGTATA,A,TA,AT,AC,TATATACG,ATAC;STRUC=<VC42497>	HPRC,HGSVC,1KG-ONT	No	1.616	Yes	NA,NA	NA	NA
chr11:89156949	365829	INS	140	0.8228	0.6272	8	NA	NA	NA	NA	NA	NA	NA	NA	NA	Yes	ID=11-89156735-89156745-A,11-89156774-89156788-AT,11-89156798-89156808-AT,11-89156811-89156822-AT,11-89156822-89156833-AT,11-89156833-89156842-AT,11-89156844-89156854-AT,11-89156856-89156865-TA,11-89156865-89156875-TA,11-89156875-89156885-AT,11-89156899-89156909-AT,11-89156918-89156928-AT,11-89156942-89156955-AT,11-89157014-89157023-AT,11-89157045-89157075-TATATACG,11-89157061-89157099-TATATACGTATA,11-89157069-89157079-TA,11-89157073-89157081-TATATACG,11-89157081-89157091-TA,11-89157084-89157092-ATAC,11-89157085-89157115-TATATACG,11-89157093-89157099-TA,11-89157109-89157117-TA,11-89157126-89157135-AT,11-89157134-89157145-AC,11-89157146-89157155-AT,11-89157158-89157167-AT,11-89157186-89157195-AT,11-89157194-89157205-AC,11-89157206-89157215-AT,11-89157218-89157227-AT;MOTIFS=TATATACGTATA,A,TA,AT,AC,TATATACG,ATAC;STRUC=<VC42497>	HPRC,HGSVC,1KG-ONT	No	1.616	Yes	NA,NA	NA	NA
chr11:89156949	365828	INS	112	0.8595	0.5476	104	NA	NA	NA	NA	NA	NA	NA	NA	NA	Yes	ID=11-89156735-89156745-A,11-89156774-89156788-AT,11-89156798-89156808-AT,11-89156811-89156822-AT,11-89156822-89156833-AT,11-89156833-89156842-AT,11-89156844-89156854-AT,11-89156856-89156865-TA,11-89156865-89156875-TA,11-89156875-89156885-AT,11-89156899-89156909-AT,11-89156918-89156928-AT,11-89156942-89156955-AT,11-89157014-89157023-AT,11-89157045-89157075-TATATACG,11-89157061-89157099-TATATACGTATA,11-89157069-89157079-TA,11-89157073-89157081-TATATACG,11-89157081-89157091-TA,11-89157084-89157092-ATAC,11-89157085-89157115-TATATACG,11-89157093-89157099-TA,11-89157109-89157117-TA,11-89157126-89157135-AT,11-89157134-89157145-AC,11-89157146-89157155-AT,11-89157158-89157167-AT,11-89157186-89157195-AT,11-89157194-89157205-AC,11-89157206-89157215-AT,11-89157218-89157227-AT;MOTIFS=TATATACGTATA,A,TA,AT,AC,TATATACG,ATAC;STRUC=<VC42497>	HPRC,HGSVC,1KG-ONT	No	1.616	Yes	NA,NA	NA	NA
chr11:89156949	365827	INS	88	0.8639	0.5064	92	NA	NA	NA	NA	NA	NA	NA	NA	NA	Yes	ID=11-89156735-89156745-A,11-89156774-89156788-AT,11-89156798-89156808-AT,11-89156811-89156822-AT,11-89156822-89156833-AT,11-89156833-89156842-AT,11-89156844-89156854-AT,11-89156856-89156865-TA,11-89156865-89156875-TA,11-89156875-89156885-AT,11-89156899-89156909-AT,11-89156918-89156928-AT,11-89156942-89156955-AT,11-89157014-89157023-AT,11-89157045-89157075-TATATACG,11-89157061-89157099-TATATACGTATA,11-89157069-89157079-TA,11-89157073-89157081-TATATACG,11-89157081-89157091-TA,11-89157084-89157092-ATAC,11-89157085-89157115-TATATACG,11-89157093-89157099-TA,11-89157109-89157117-TA,11-89157126-89157135-AT,11-89157134-89157145-AC,11-89157146-89157155-AT,11-89157158-89157167-AT,11-89157186-89157195-AT,11-89157194-89157205-AC,11-89157206-89157215-AT,11-89157218-89157227-AT;MOTIFS=TATATACGTATA,A,TA,AT,AC,TATATACG,ATAC;STRUC=<VC42497>	HPRC,HGSVC,1KG-ONT	No	1.616	Yes	NA,NA	NA	NA
chr11:89156949	365826	INS	92	0.8561	0.543	5	NA	NA	NA	NA	NA	NA	NA	NA	NA	Yes	ID=11-89156735-89156745-A,11-89156774-89156788-AT,11-89156798-89156808-AT,11-89156811-89156822-AT,11-89156822-89156833-AT,11-89156833-89156842-AT,11-89156844-89156854-AT,11-89156856-89156865-TA,11-89156865-89156875-TA,11-89156875-89156885-AT,11-89156899-89156909-AT,11-89156918-89156928-AT,11-89156942-89156955-AT,11-89157014-89157023-AT,11-89157045-89157075-TATATACG,11-89157061-89157099-TATATACGTATA,11-89157069-89157079-TA,11-89157073-89157081-TATATACG,11-89157081-89157091-TA,11-89157084-89157092-ATAC,11-89157085-89157115-TATATACG,11-89157093-89157099-TA,11-89157109-89157117-TA,11-89157126-89157135-AT,11-89157134-89157145-AC,11-89157146-89157155-AT,11-89157158-89157167-AT,11-89157186-89157195-AT,11-89157194-89157205-AC,11-89157206-89157215-AT,11-89157218-89157227-AT;MOTIFS=TATATACGTATA,A,TA,AT,AC,TATATACG,ATAC;STRUC=<VC42497>	HPRC,HGSVC,1KG-ONT	No	1.616	No	NA,NA	NA	NA
chr11:89156950	365841	INS	104	0.8191	0.6352	8	NA	NA	NA	NA	NA	NA	NA	NA	NA	Yes	ID=11-89156735-89156745-A,11-89156774-89156788-AT,11-89156798-89156808-AT,11-89156811-89156822-AT,11-89156822-89156833-AT,11-89156833-89156842-AT,11-89156844-89156854-AT,11-89156856-89156865-TA,11-89156865-89156875-TA,11-89156875-89156885-AT,11-89156899-89156909-AT,11-89156918-89156928-AT,11-89156942-89156955-AT,11-89157014-89157023-AT,11-89157045-89157075-TATATACG,11-89157061-89157099-TATATACGTATA,11-89157069-89157079-TA,11-89157073-89157081-TATATACG,11-89157081-89157091-TA,11-89157084-89157092-ATAC,11-89157085-89157115-TATATACG,11-89157093-89157099-TA,11-89157109-89157117-TA,11-89157126-89157135-AT,11-89157134-89157145-AC,11-89157146-89157155-AT,11-89157158-89157167-AT,11-89157186-89157195-AT,11-89157194-89157205-AC,11-89157206-89157215-AT,11-89157218-89157227-AT;MOTIFS=TATATACGTATA,A,TA,AT,AC,TATATACG,ATAC;STRUC=<VC42497>	HPRC,HGSVC,1KG-ONT	No	1.616	No	NA,NA	NA	NA
chr11:89156950	365842	INS	128	0.8227	0.6488	12	NA	NA	NA	NA	NA	NA	NA	NA	NA	Yes	ID=11-89156735-89156745-A,11-89156774-89156788-AT,11-89156798-89156808-AT,11-89156811-89156822-AT,11-89156822-89156833-AT,11-89156833-89156842-AT,11-89156844-89156854-AT,11-89156856-89156865-TA,11-89156865-89156875-TA,11-89156875-89156885-AT,11-89156899-89156909-AT,11-89156918-89156928-AT,11-89156942-89156955-AT,11-89157014-89157023-AT,11-89157045-89157075-TATATACG,11-89157061-89157099-TATATACGTATA,11-89157069-89157079-TA,11-89157073-89157081-TATATACG,11-89157081-89157091-TA,11-89157084-89157092-ATAC,11-89157085-89157115-TATATACG,11-89157093-89157099-TA,11-89157109-89157117-TA,11-89157126-89157135-AT,11-89157134-89157145-AC,11-89157146-89157155-AT,11-89157158-89157167-AT,11-89157186-89157195-AT,11-89157194-89157205-AC,11-89157206-89157215-AT,11-89157218-89157227-AT;MOTIFS=TATATACGTATA,A,TA,AT,AC,TATATACG,ATAC;STRUC=<VC42497>	HPRC,HGSVC,1KG-ONT	No	1.616	Yes	NA,NA	NA	NA
chr11:89156951	365843	INS	62	0.8208	0.6456	100	NA	NA	NA	NA	NA	NA	NA	NA	NA	Yes	ID=11-89156735-89156745-A,11-89156774-89156788-AT,11-89156798-89156808-AT,11-89156811-89156822-AT,11-89156822-89156833-AT,11-89156833-89156842-AT,11-89156844-89156854-AT,11-89156856-89156865-TA,11-89156865-89156875-TA,11-89156875-89156885-AT,11-89156899-89156909-AT,11-89156918-89156928-AT,11-89156942-89156955-AT,11-89157014-89157023-AT,11-89157045-89157075-TATATACG,11-89157061-89157099-TATATACGTATA,11-89157069-89157079-TA,11-89157073-89157081-TATATACG,11-89157081-89157091-TA,11-89157084-89157092-ATAC,11-89157085-89157115-TATATACG,11-89157093-89157099-TA,11-89157109-89157117-TA,11-89157126-89157135-AT,11-89157134-89157145-AC,11-89157146-89157155-AT,11-89157158-89157167-AT,11-89157186-89157195-AT,11-89157194-89157205-AC,11-89157206-89157215-AT,11-89157218-89157227-AT;MOTIFS=TATATACGTATA,A,TA,AT,AC,TATATACG,ATAC;STRUC=<VC42497>	HPRC,HGSVC	No	1.616	Yes	NA,NA	NA	NA
chr11:89156951	365847	INS	162	0.822	0.6264	7	NA	NA	NA	NA	NA	NA	NA	NA	NA	Yes	ID=11-89156735-89156745-A,11-89156774-89156788-AT,11-89156798-89156808-AT,11-89156811-89156822-AT,11-89156822-89156833-AT,11-89156833-89156842-AT,11-89156844-89156854-AT,11-89156856-89156865-TA,11-89156865-89156875-TA,11-89156875-89156885-AT,11-89156899-89156909-AT,11-89156918-89156928-AT,11-89156942-89156955-AT,11-89157014-89157023-AT,11-89157045-89157075-TATATACG,11-89157061-89157099-TATATACGTATA,11-89157069-89157079-TA,11-89157073-89157081-TATATACG,11-89157081-89157091-TA,11-89157084-89157092-ATAC,11-89157085-89157115-TATATACG,11-89157093-89157099-TA,11-89157109-89157117-TA,11-89157126-89157135-AT,11-89157134-89157145-AC,11-89157146-89157155-AT,11-89157158-89157167-AT,11-89157186-89157195-AT,11-89157194-89157205-AC,11-89157206-89157215-AT,11-89157218-89157227-AT;MOTIFS=TATATACGTATA,A,TA,AT,AC,TATATACG,ATAC;STRUC=<VC42497>	HPRC,HGSVC	No	1.616	Yes	NA,NA	NA	NA
chr11:89156951	365846	INS	122	0.8223	0.6401	5	NA	NA	NA	NA	NA	NA	NA	NA	NA	Yes	ID=11-89156735-89156745-A,11-89156774-89156788-AT,11-89156798-89156808-AT,11-89156811-89156822-AT,11-89156822-89156833-AT,11-89156833-89156842-AT,11-89156844-89156854-AT,11-89156856-89156865-TA,11-89156865-89156875-TA,11-89156875-89156885-AT,11-89156899-89156909-AT,11-89156918-89156928-AT,11-89156942-89156955-AT,11-89157014-89157023-AT,11-89157045-89157075-TATATACG,11-89157061-89157099-TATATACGTATA,11-89157069-89157079-TA,11-89157073-89157081-TATATACG,11-89157081-89157091-TA,11-89157084-89157092-ATAC,11-89157085-89157115-TATATACG,11-89157093-89157099-TA,11-89157109-89157117-TA,11-89157126-89157135-AT,11-89157134-89157145-AC,11-89157146-89157155-AT,11-89157158-89157167-AT,11-89157186-89157195-AT,11-89157194-89157205-AC,11-89157206-89157215-AT,11-89157218-89157227-AT;MOTIFS=TATATACGTATA,A,TA,AT,AC,TATATACG,ATAC;STRUC=<VC42497>	HPRC,HGSVC,1KG-ONT	No	1.616	Yes	NA,NA	NA	NA
chr11:89156951	365845	INS	142	0.8278	0.6442	9	NA	NA	NA	NA	NA	NA	NA	NA	NA	Yes	ID=11-89156735-89156745-A,11-89156774-89156788-AT,11-89156798-89156808-AT,11-89156811-89156822-AT,11-89156822-89156833-AT,11-89156833-89156842-AT,11-89156844-89156854-AT,11-89156856-89156865-TA,11-89156865-89156875-TA,11-89156875-89156885-AT,11-89156899-89156909-AT,11-89156918-89156928-AT,11-89156942-89156955-AT,11-89157014-89157023-AT,11-89157045-89157075-TATATACG,11-89157061-89157099-TATATACGTATA,11-89157069-89157079-TA,11-89157073-89157081-TATATACG,11-89157081-89157091-TA,11-89157084-89157092-ATAC,11-89157085-89157115-TATATACG,11-89157093-89157099-TA,11-89157109-89157117-TA,11-89157126-89157135-AT,11-89157134-89157145-AC,11-89157146-89157155-AT,11-89157158-89157167-AT,11-89157186-89157195-AT,11-89157194-89157205-AC,11-89157206-89157215-AT,11-89157218-89157227-AT;MOTIFS=TATATACGTATA,A,TA,AT,AC,TATATACG,ATAC;STRUC=<VC42497>	HPRC,HGSVC,1KG-ONT	No	1.616	Yes	NA,NA	NA	NA
chr11:89156951	365844	INS	168	0.8477	0.5798	4	NA	NA	NA	NA	NA	NA	NA	NA	NA	Yes	ID=11-89156735-89156745-A,11-89156774-89156788-AT,11-89156798-89156808-AT,11-89156811-89156822-AT,11-89156822-89156833-AT,11-89156833-89156842-AT,11-89156844-89156854-AT,11-89156856-89156865-TA,11-89156865-89156875-TA,11-89156875-89156885-AT,11-89156899-89156909-AT,11-89156918-89156928-AT,11-89156942-89156955-AT,11-89157014-89157023-AT,11-89157045-89157075-TATATACG,11-89157061-89157099-TATATACGTATA,11-89157069-89157079-TA,11-89157073-89157081-TATATACG,11-89157081-89157091-TA,11-89157084-89157092-ATAC,11-89157085-89157115-TATATACG,11-89157093-89157099-TA,11-89157109-89157117-TA,11-89157126-89157135-AT,11-89157134-89157145-AC,11-89157146-89157155-AT,11-89157158-89157167-AT,11-89157186-89157195-AT,11-89157194-89157205-AC,11-89157206-89157215-AT,11-89157218-89157227-AT;MOTIFS=TATATACGTATA,A,TA,AT,AC,TATATACG,ATAC;STRUC=<VC42497>	HPRC,HGSVC	No	1.616	No	NA,NA	NA	NA
chr11:89156955	365848	INS	214	0.8427	0.5813	1	NA	NA	NA	NA	NA	NA	NA	NA	NA	Yes	ID=11-89156735-89156745-A,11-89156774-89156788-AT,11-89156798-89156808-AT,11-89156811-89156822-AT,11-89156822-89156833-AT,11-89156833-89156842-AT,11-89156844-89156854-AT,11-89156856-89156865-TA,11-89156865-89156875-TA,11-89156875-89156885-AT,11-89156899-89156909-AT,11-89156918-89156928-AT,11-89156942-89156955-AT,11-89157014-89157023-AT,11-89157045-89157075-TATATACG,11-89157061-89157099-TATATACGTATA,11-89157069-89157079-TA,11-89157073-89157081-TATATACG,11-89157081-89157091-TA,11-89157084-89157092-ATAC,11-89157085-89157115-TATATACG,11-89157093-89157099-TA,11-89157109-89157117-TA,11-89157126-89157135-AT,11-89157134-89157145-AC,11-89157146-89157155-AT,11-89157158-89157167-AT,11-89157186-89157195-AT,11-89157194-89157205-AC,11-89157206-89157215-AT,11-89157218-89157227-AT;MOTIFS=TATATACGTATA,A,TA,AT,AC,TATATACG,ATAC;STRUC=<VC42497>	HGSVC,1KG-ONT	No	1.616	No	NA,NA	NA	NA
chr11:89156960	365851	INS	92	0.9441	0.242	53	NA	NA	NA	NA	NA	NA	NA	NA	NA	Yes	ID=11-89156735-89156745-A,11-89156774-89156788-AT,11-89156798-89156808-AT,11-89156811-89156822-AT,11-89156822-89156833-AT,11-89156833-89156842-AT,11-89156844-89156854-AT,11-89156856-89156865-TA,11-89156865-89156875-TA,11-89156875-89156885-AT,11-89156899-89156909-AT,11-89156918-89156928-AT,11-89156942-89156955-AT,11-89157014-89157023-AT,11-89157045-89157075-TATATACG,11-89157061-89157099-TATATACGTATA,11-89157069-89157079-TA,11-89157073-89157081-TATATACG,11-89157081-89157091-TA,11-89157084-89157092-ATAC,11-89157085-89157115-TATATACG,11-89157093-89157099-TA,11-89157109-89157117-TA,11-89157126-89157135-AT,11-89157134-89157145-AC,11-89157146-89157155-AT,11-89157158-89157167-AT,11-89157186-89157195-AT,11-89157194-89157205-AC,11-89157206-89157215-AT,11-89157218-89157227-AT;MOTIFS=TATATACGTATA,A,TA,AT,AC,TATATACG,ATAC;STRUC=<VC42497>	HPRC,HGSVC,1KG-ONT	No	1.616	Yes	NA,NA	NA	NA
chr11:89156960	365861	INS	124	0.9221	0.5313	235	NA	NA	NA	NA	NA	NA	NA	NA	NA	Yes	ID=11-89156735-89156745-A,11-89156774-89156788-AT,11-89156798-89156808-AT,11-89156811-89156822-AT,11-89156822-89156833-AT,11-89156833-89156842-AT,11-89156844-89156854-AT,11-89156856-89156865-TA,11-89156865-89156875-TA,11-89156875-89156885-AT,11-89156899-89156909-AT,11-89156918-89156928-AT,11-89156942-89156955-AT,11-89157014-89157023-AT,11-89157045-89157075-TATATACG,11-89157061-89157099-TATATACGTATA,11-89157069-89157079-TA,11-89157073-89157081-TATATACG,11-89157081-89157091-TA,11-89157084-89157092-ATAC,11-89157085-89157115-TATATACG,11-89157093-89157099-TA,11-89157109-89157117-TA,11-89157126-89157135-AT,11-89157134-89157145-AC,11-89157146-89157155-AT,11-89157158-89157167-AT,11-89157186-89157195-AT,11-89157194-89157205-AC,11-89157206-89157215-AT,11-89157218-89157227-AT;MOTIFS=TATATACGTATA,A,TA,AT,AC,TATATACG,ATAC;STRUC=<VC42497>	HPRC,HGSVC,1KG-ONT	No	1.616	Yes	NA,NA	NA	NA
chr11:89156960	365849	INS	144	0.8531	0.5119	75	NA	NA	NA	NA	NA	NA	NA	NA	NA	Yes	ID=11-89156735-89156745-A,11-89156774-89156788-AT,11-89156798-89156808-AT,11-89156811-89156822-AT,11-89156822-89156833-AT,11-89156833-89156842-AT,11-89156844-89156854-AT,11-89156856-89156865-TA,11-89156865-89156875-TA,11-89156875-89156885-AT,11-89156899-89156909-AT,11-89156918-89156928-AT,11-89156942-89156955-AT,11-89157014-89157023-AT,11-89157045-89157075-TATATACG,11-89157061-89157099-TATATACGTATA,11-89157069-89157079-TA,11-89157073-89157081-TATATACG,11-89157081-89157091-TA,11-89157084-89157092-ATAC,11-89157085-89157115-TATATACG,11-89157093-89157099-TA,11-89157109-89157117-TA,11-89157126-89157135-AT,11-89157134-89157145-AC,11-89157146-89157155-AT,11-89157158-89157167-AT,11-89157186-89157195-AT,11-89157194-89157205-AC,11-89157206-89157215-AT,11-89157218-89157227-AT;MOTIFS=TATATACGTATA,A,TA,AT,AC,TATATACG,ATAC;STRUC=<VC42497>	HPRC,HGSVC,1KG-ONT	No	1.616	Yes	NA,NA	NA	NA
chr11:89156960	365850	INS	64	0.8465	0.5958	31	NA	NA	NA	NA	NA	NA	NA	NA	NA	Yes	ID=11-89156735-89156745-A,11-89156774-89156788-AT,11-89156798-89156808-AT,11-89156811-89156822-AT,11-89156822-89156833-AT,11-89156833-89156842-AT,11-89156844-89156854-AT,11-89156856-89156865-TA,11-89156865-89156875-TA,11-89156875-89156885-AT,11-89156899-89156909-AT,11-89156918-89156928-AT,11-89156942-89156955-AT,11-89157014-89157023-AT,11-89157045-89157075-TATATACG,11-89157061-89157099-TATATACGTATA,11-89157069-89157079-TA,11-89157073-89157081-TATATACG,11-89157081-89157091-TA,11-89157084-89157092-ATAC,11-89157085-89157115-TATATACG,11-89157093-89157099-TA,11-89157109-89157117-TA,11-89157126-89157135-AT,11-89157134-89157145-AC,11-89157146-89157155-AT,11-89157158-89157167-AT,11-89157186-89157195-AT,11-89157194-89157205-AC,11-89157206-89157215-AT,11-89157218-89157227-AT;MOTIFS=TATATACGTATA,A,TA,AT,AC,TATATACG,ATAC;STRUC=<VC42497>	HPRC,HGSVC	No	1.616	Yes	NA,NA	NA	NA
chr11:89156960	365852	INS	142	0.7983	0.6858	47	NA	NA	NA	NA	NA	NA	NA	NA	NA	Yes	ID=11-89156735-89156745-A,11-89156774-89156788-AT,11-89156798-89156808-AT,11-89156811-89156822-AT,11-89156822-89156833-AT,11-89156833-89156842-AT,11-89156844-89156854-AT,11-89156856-89156865-TA,11-89156865-89156875-TA,11-89156875-89156885-AT,11-89156899-89156909-AT,11-89156918-89156928-AT,11-89156942-89156955-AT,11-89157014-89157023-AT,11-89157045-89157075-TATATACG,11-89157061-89157099-TATATACGTATA,11-89157069-89157079-TA,11-89157073-89157081-TATATACG,11-89157081-89157091-TA,11-89157084-89157092-ATAC,11-89157085-89157115-TATATACG,11-89157093-89157099-TA,11-89157109-89157117-TA,11-89157126-89157135-AT,11-89157134-89157145-AC,11-89157146-89157155-AT,11-89157158-89157167-AT,11-89157186-89157195-AT,11-89157194-89157205-AC,11-89157206-89157215-AT,11-89157218-89157227-AT;MOTIFS=TATATACGTATA,A,TA,AT,AC,TATATACG,ATAC;STRUC=<VC42497>	HPRC,HGSVC,1KG-ONT	No	1.616	Yes	NA,NA	NA	NA
chr11:89156960	365853	INS	168	0.8149	0.6684	18	NA	NA	NA	NA	NA	NA	NA	NA	NA	Yes	ID=11-89156735-89156745-A,11-89156774-89156788-AT,11-89156798-89156808-AT,11-89156811-89156822-AT,11-89156822-89156833-AT,11-89156833-89156842-AT,11-89156844-89156854-AT,11-89156856-89156865-TA,11-89156865-89156875-TA,11-89156875-89156885-AT,11-89156899-89156909-AT,11-89156918-89156928-AT,11-89156942-89156955-AT,11-89157014-89157023-AT,11-89157045-89157075-TATATACG,11-89157061-89157099-TATATACGTATA,11-89157069-89157079-TA,11-89157073-89157081-TATATACG,11-89157081-89157091-TA,11-89157084-89157092-ATAC,11-89157085-89157115-TATATACG,11-89157093-89157099-TA,11-89157109-89157117-TA,11-89157126-89157135-AT,11-89157134-89157145-AC,11-89157146-89157155-AT,11-89157158-89157167-AT,11-89157186-89157195-AT,11-89157194-89157205-AC,11-89157206-89157215-AT,11-89157218-89157227-AT;MOTIFS=TATATACGTATA,A,TA,AT,AC,TATATACG,ATAC;STRUC=<VC42497>	HPRC,HGSVC	No	1.616	Yes	NA,NA	NA	NA
chr11:89156960	365854	INS	118	0.8416	0.5849	41	NA	NA	NA	NA	NA	NA	NA	NA	NA	Yes	ID=11-89156735-89156745-A,11-89156774-89156788-AT,11-89156798-89156808-AT,11-89156811-89156822-AT,11-89156822-89156833-AT,11-89156833-89156842-AT,11-89156844-89156854-AT,11-89156856-89156865-TA,11-89156865-89156875-TA,11-89156875-89156885-AT,11-89156899-89156909-AT,11-89156918-89156928-AT,11-89156942-89156955-AT,11-89157014-89157023-AT,11-89157045-89157075-TATATACG,11-89157061-89157099-TATATACGTATA,11-89157069-89157079-TA,11-89157073-89157081-TATATACG,11-89157081-89157091-TA,11-89157084-89157092-ATAC,11-89157085-89157115-TATATACG,11-89157093-89157099-TA,11-89157109-89157117-TA,11-89157126-89157135-AT,11-89157134-89157145-AC,11-89157146-89157155-AT,11-89157158-89157167-AT,11-89157186-89157195-AT,11-89157194-89157205-AC,11-89157206-89157215-AT,11-89157218-89157227-AT;MOTIFS=TATATACGTATA,A,TA,AT,AC,TATATACG,ATAC;STRUC=<VC42497>	HPRC,HGSVC,1KG-ONT	No	1.616	Yes	NA,NA	NA	NA
chr11:89156960	365862	INS	92	0.8212	0.6909	5	NA	NA	NA	NA	NA	NA	NA	NA	NA	Yes	ID=11-89156735-89156745-A,11-89156774-89156788-AT,11-89156798-89156808-AT,11-89156811-89156822-AT,11-89156822-89156833-AT,11-89156833-89156842-AT,11-89156844-89156854-AT,11-89156856-89156865-TA,11-89156865-89156875-TA,11-89156875-89156885-AT,11-89156899-89156909-AT,11-89156918-89156928-AT,11-89156942-89156955-AT,11-89157014-89157023-AT,11-89157045-89157075-TATATACG,11-89157061-89157099-TATATACGTATA,11-89157069-89157079-TA,11-89157073-89157081-TATATACG,11-89157081-89157091-TA,11-89157084-89157092-ATAC,11-89157085-89157115-TATATACG,11-89157093-89157099-TA,11-89157109-89157117-TA,11-89157126-89157135-AT,11-89157134-89157145-AC,11-89157146-89157155-AT,11-89157158-89157167-AT,11-89157186-89157195-AT,11-89157194-89157205-AC,11-89157206-89157215-AT,11-89157218-89157227-AT;MOTIFS=TATATACGTATA,A,TA,AT,AC,TATATACG,ATAC;STRUC=<VC42497>	HPRC,HGSVC,1KG-ONT	No	1.616	No	NA,NA	NA	NA
chr11:89156960	365855	INS	246	0.9312	0.4087	4	NA	NA	NA	NA	NA	NA	NA	NA	NA	Yes	ID=11-89156735-89156745-A,11-89156774-89156788-AT,11-89156798-89156808-AT,11-89156811-89156822-AT,11-89156822-89156833-AT,11-89156833-89156842-AT,11-89156844-89156854-AT,11-89156856-89156865-TA,11-89156865-89156875-TA,11-89156875-89156885-AT,11-89156899-89156909-AT,11-89156918-89156928-AT,11-89156942-89156955-AT,11-89157014-89157023-AT,11-89157045-89157075-TATATACG,11-89157061-89157099-TATATACGTATA,11-89157069-89157079-TA,11-89157073-89157081-TATATACG,11-89157081-89157091-TA,11-89157084-89157092-ATAC,11-89157085-89157115-TATATACG,11-89157093-89157099-TA,11-89157109-89157117-TA,11-89157126-89157135-AT,11-89157134-89157145-AC,11-89157146-89157155-AT,11-89157158-89157167-AT,11-89157186-89157195-AT,11-89157194-89157205-AC,11-89157206-89157215-AT,11-89157218-89157227-AT;MOTIFS=TATATACGTATA,A,TA,AT,AC,TATATACG,ATAC;STRUC=<VC42497>	HGSVC,1KG-ONT	No	1.616	Yes	NA,NA	NA	NA
chr11:89156960	365856	INS	198	0.8407	0.6089	10	NA	NA	NA	NA	NA	NA	NA	NA	NA	Yes	ID=11-89156735-89156745-A,11-89156774-89156788-AT,11-89156798-89156808-AT,11-89156811-89156822-AT,11-89156822-89156833-AT,11-89156833-89156842-AT,11-89156844-89156854-AT,11-89156856-89156865-TA,11-89156865-89156875-TA,11-89156875-89156885-AT,11-89156899-89156909-AT,11-89156918-89156928-AT,11-89156942-89156955-AT,11-89157014-89157023-AT,11-89157045-89157075-TATATACG,11-89157061-89157099-TATATACGTATA,11-89157069-89157079-TA,11-89157073-89157081-TATATACG,11-89157081-89157091-TA,11-89157084-89157092-ATAC,11-89157085-89157115-TATATACG,11-89157093-89157099-TA,11-89157109-89157117-TA,11-89157126-89157135-AT,11-89157134-89157145-AC,11-89157146-89157155-AT,11-89157158-89157167-AT,11-89157186-89157195-AT,11-89157194-89157205-AC,11-89157206-89157215-AT,11-89157218-89157227-AT;MOTIFS=TATATACGTATA,A,TA,AT,AC,TATATACG,ATAC;STRUC=<VC42497>	HPRC,HGSVC,1KG-ONT	No	1.616	Yes	NA,NA	NA	NA
chr11:89156960	365857	INS	69	0.8244	0.6548	4	NA	NA	NA	NA	NA	NA	NA	NA	NA	Yes	ID=11-89156735-89156745-A,11-89156774-89156788-AT,11-89156798-89156808-AT,11-89156811-89156822-AT,11-89156822-89156833-AT,11-89156833-89156842-AT,11-89156844-89156854-AT,11-89156856-89156865-TA,11-89156865-89156875-TA,11-89156875-89156885-AT,11-89156899-89156909-AT,11-89156918-89156928-AT,11-89156942-89156955-AT,11-89157014-89157023-AT,11-89157045-89157075-TATATACG,11-89157061-89157099-TATATACGTATA,11-89157069-89157079-TA,11-89157073-89157081-TATATACG,11-89157081-89157091-TA,11-89157084-89157092-ATAC,11-89157085-89157115-TATATACG,11-89157093-89157099-TA,11-89157109-89157117-TA,11-89157126-89157135-AT,11-89157134-89157145-AC,11-89157146-89157155-AT,11-89157158-89157167-AT,11-89157186-89157195-AT,11-89157194-89157205-AC,11-89157206-89157215-AT,11-89157218-89157227-AT;MOTIFS=TATATACGTATA,A,TA,AT,AC,TATATACG,ATAC;STRUC=<VC42497>	HPRC,HGSVC	No	1.616	No	NA,NA	NA	NA
chr11:89156960	365858	INS	72	0.8394	0.6181	8	NA	NA	NA	NA	NA	NA	NA	NA	NA	Yes	ID=11-89156735-89156745-A,11-89156774-89156788-AT,11-89156798-89156808-AT,11-89156811-89156822-AT,11-89156822-89156833-AT,11-89156833-89156842-AT,11-89156844-89156854-AT,11-89156856-89156865-TA,11-89156865-89156875-TA,11-89156875-89156885-AT,11-89156899-89156909-AT,11-89156918-89156928-AT,11-89156942-89156955-AT,11-89157014-89157023-AT,11-89157045-89157075-TATATACG,11-89157061-89157099-TATATACGTATA,11-89157069-89157079-TA,11-89157073-89157081-TATATACG,11-89157081-89157091-TA,11-89157084-89157092-ATAC,11-89157085-89157115-TATATACG,11-89157093-89157099-TA,11-89157109-89157117-TA,11-89157126-89157135-AT,11-89157134-89157145-AC,11-89157146-89157155-AT,11-89157158-89157167-AT,11-89157186-89157195-AT,11-89157194-89157205-AC,11-89157206-89157215-AT,11-89157218-89157227-AT;MOTIFS=TATATACGTATA,A,TA,AT,AC,TATATACG,ATAC;STRUC=<VC42497>	HPRC,HGSVC	No	1.616	Yes	NA,NA	NA	NA
chr11:89156960	365859	INS	151	0.8624	0.5197	6	NA	NA	NA	NA	NA	NA	NA	NA	NA	Yes	ID=11-89156735-89156745-A,11-89156774-89156788-AT,11-89156798-89156808-AT,11-89156811-89156822-AT,11-89156822-89156833-AT,11-89156833-89156842-AT,11-89156844-89156854-AT,11-89156856-89156865-TA,11-89156865-89156875-TA,11-89156875-89156885-AT,11-89156899-89156909-AT,11-89156918-89156928-AT,11-89156942-89156955-AT,11-89157014-89157023-AT,11-89157045-89157075-TATATACG,11-89157061-89157099-TATATACGTATA,11-89157069-89157079-TA,11-89157073-89157081-TATATACG,11-89157081-89157091-TA,11-89157084-89157092-ATAC,11-89157085-89157115-TATATACG,11-89157093-89157099-TA,11-89157109-89157117-TA,11-89157126-89157135-AT,11-89157134-89157145-AC,11-89157146-89157155-AT,11-89157158-89157167-AT,11-89157186-89157195-AT,11-89157194-89157205-AC,11-89157206-89157215-AT,11-89157218-89157227-AT;MOTIFS=TATATACGTATA,A,TA,AT,AC,TATATACG,ATAC;STRUC=<VC42497>	HPRC,HGSVC,1KG-ONT	No	1.616	Yes	NA,NA	NA	NA
chr11:89156960	365860	INS	98	0.964	0.285	139	NA	NA	NA	NA	NA	NA	NA	NA	NA	Yes	ID=11-89156735-89156745-A,11-89156774-89156788-AT,11-89156798-89156808-AT,11-89156811-89156822-AT,11-89156822-89156833-AT,11-89156833-89156842-AT,11-89156844-89156854-AT,11-89156856-89156865-TA,11-89156865-89156875-TA,11-89156875-89156885-AT,11-89156899-89156909-AT,11-89156918-89156928-AT,11-89156942-89156955-AT,11-89157014-89157023-AT,11-89157045-89157075-TATATACG,11-89157061-89157099-TATATACGTATA,11-89157069-89157079-TA,11-89157073-89157081-TATATACG,11-89157081-89157091-TA,11-89157084-89157092-ATAC,11-89157085-89157115-TATATACG,11-89157093-89157099-TA,11-89157109-89157117-TA,11-89157126-89157135-AT,11-89157134-89157145-AC,11-89157146-89157155-AT,11-89157158-89157167-AT,11-89157186-89157195-AT,11-89157194-89157205-AC,11-89157206-89157215-AT,11-89157218-89157227-AT;MOTIFS=TATATACGTATA,A,TA,AT,AC,TATATACG,ATAC;STRUC=<VC42497>	HPRC,HGSVC,1KG-ONT	No	1.616	Yes	NA,NA	NA	NA
chr11:89156964	365863	INS	70	0.843	0.581	10	NA	NA	NA	NA	NA	NA	NA	NA	NA	Yes	ID=11-89156735-89156745-A,11-89156774-89156788-AT,11-89156798-89156808-AT,11-89156811-89156822-AT,11-89156822-89156833-AT,11-89156833-89156842-AT,11-89156844-89156854-AT,11-89156856-89156865-TA,11-89156865-89156875-TA,11-89156875-89156885-AT,11-89156899-89156909-AT,11-89156918-89156928-AT,11-89156942-89156955-AT,11-89157014-89157023-AT,11-89157045-89157075-TATATACG,11-89157061-89157099-TATATACGTATA,11-89157069-89157079-TA,11-89157073-89157081-TATATACG,11-89157081-89157091-TA,11-89157084-89157092-ATAC,11-89157085-89157115-TATATACG,11-89157093-89157099-TA,11-89157109-89157117-TA,11-89157126-89157135-AT,11-89157134-89157145-AC,11-89157146-89157155-AT,11-89157158-89157167-AT,11-89157186-89157195-AT,11-89157194-89157205-AC,11-89157206-89157215-AT,11-89157218-89157227-AT;MOTIFS=TATATACGTATA,A,TA,AT,AC,TATATACG,ATAC;STRUC=<VC42497>	HPRC,HGSVC	No	1.616	Yes	NA,NA	NA	NA
chr11:89156968	365865	INS	159	0.843	0.5968	61	NA	NA	NA	NA	NA	NA	NA	NA	NA	Yes	ID=11-89156735-89156745-A,11-89156774-89156788-AT,11-89156798-89156808-AT,11-89156811-89156822-AT,11-89156822-89156833-AT,11-89156833-89156842-AT,11-89156844-89156854-AT,11-89156856-89156865-TA,11-89156865-89156875-TA,11-89156875-89156885-AT,11-89156899-89156909-AT,11-89156918-89156928-AT,11-89156942-89156955-AT,11-89157014-89157023-AT,11-89157045-89157075-TATATACG,11-89157061-89157099-TATATACGTATA,11-89157069-89157079-TA,11-89157073-89157081-TATATACG,11-89157081-89157091-TA,11-89157084-89157092-ATAC,11-89157085-89157115-TATATACG,11-89157093-89157099-TA,11-89157109-89157117-TA,11-89157126-89157135-AT,11-89157134-89157145-AC,11-89157146-89157155-AT,11-89157158-89157167-AT,11-89157186-89157195-AT,11-89157194-89157205-AC,11-89157206-89157215-AT,11-89157218-89157227-AT;MOTIFS=TATATACGTATA,A,TA,AT,AC,TATATACG,ATAC;STRUC=<VC42497>	HPRC,HGSVC,1KG-ONT	No	1.616	Yes	NA,NA	NA	NA
chr11:89156998	365866	INS	121	0.8711	0.5045	17	NA	NA	NA	NA	NA	NA	NA	NA	NA	Yes	ID=11-89156735-89156745-A,11-89156774-89156788-AT,11-89156798-89156808-AT,11-89156811-89156822-AT,11-89156822-89156833-AT,11-89156833-89156842-AT,11-89156844-89156854-AT,11-89156856-89156865-TA,11-89156865-89156875-TA,11-89156875-89156885-AT,11-89156899-89156909-AT,11-89156918-89156928-AT,11-89156942-89156955-AT,11-89157014-89157023-AT,11-89157045-89157075-TATATACG,11-89157061-89157099-TATATACGTATA,11-89157069-89157079-TA,11-89157073-89157081-TATATACG,11-89157081-89157091-TA,11-89157084-89157092-ATAC,11-89157085-89157115-TATATACG,11-89157093-89157099-TA,11-89157109-89157117-TA,11-89157126-89157135-AT,11-89157134-89157145-AC,11-89157146-89157155-AT,11-89157158-89157167-AT,11-89157186-89157195-AT,11-89157194-89157205-AC,11-89157206-89157215-AT,11-89157218-89157227-AT;MOTIFS=TATATACGTATA,A,TA,AT,AC,TATATACG,ATAC;STRUC=<VC42497>	HPRC,HGSVC,1KG-ONT	No	1.616	Yes	NA,NA	NA	NA
chr11:89157005	365867	INS	101	0.8179	0.655	3	NA	NA	NA	NA	NA	NA	NA	NA	NA	Yes	ID=11-89156735-89156745-A,11-89156774-89156788-AT,11-89156798-89156808-AT,11-89156811-89156822-AT,11-89156822-89156833-AT,11-89156833-89156842-AT,11-89156844-89156854-AT,11-89156856-89156865-TA,11-89156865-89156875-TA,11-89156875-89156885-AT,11-89156899-89156909-AT,11-89156918-89156928-AT,11-89156942-89156955-AT,11-89157014-89157023-AT,11-89157045-89157075-TATATACG,11-89157061-89157099-TATATACGTATA,11-89157069-89157079-TA,11-89157073-89157081-TATATACG,11-89157081-89157091-TA,11-89157084-89157092-ATAC,11-89157085-89157115-TATATACG,11-89157093-89157099-TA,11-89157109-89157117-TA,11-89157126-89157135-AT,11-89157134-89157145-AC,11-89157146-89157155-AT,11-89157158-89157167-AT,11-89157186-89157195-AT,11-89157194-89157205-AC,11-89157206-89157215-AT,11-89157218-89157227-AT;MOTIFS=TATATACGTATA,A,TA,AT,AC,TATATACG,ATAC;STRUC=<VC42497>	HPRC,HGSVC,1KG-ONT	No	1.616	No	NA,NA	NA	NA
chr11:89157005	365868	INS	92	0.8389	0.6064	2	NA	NA	NA	NA	NA	NA	NA	NA	NA	Yes	ID=11-89156735-89156745-A,11-89156774-89156788-AT,11-89156798-89156808-AT,11-89156811-89156822-AT,11-89156822-89156833-AT,11-89156833-89156842-AT,11-89156844-89156854-AT,11-89156856-89156865-TA,11-89156865-89156875-TA,11-89156875-89156885-AT,11-89156899-89156909-AT,11-89156918-89156928-AT,11-89156942-89156955-AT,11-89157014-89157023-AT,11-89157045-89157075-TATATACG,11-89157061-89157099-TATATACGTATA,11-89157069-89157079-TA,11-89157073-89157081-TATATACG,11-89157081-89157091-TA,11-89157084-89157092-ATAC,11-89157085-89157115-TATATACG,11-89157093-89157099-TA,11-89157109-89157117-TA,11-89157126-89157135-AT,11-89157134-89157145-AC,11-89157146-89157155-AT,11-89157158-89157167-AT,11-89157186-89157195-AT,11-89157194-89157205-AC,11-89157206-89157215-AT,11-89157218-89157227-AT;MOTIFS=TATATACGTATA,A,TA,AT,AC,TATATACG,ATAC;STRUC=<VC42497>	HPRC,HGSVC,1KG-ONT	No	1.616	No	NA,NA	NA	NA
chr11:89157005	365869	INS	110	0.8693	0.6676	8	NA	NA	NA	NA	NA	NA	NA	NA	NA	Yes	ID=11-89156735-89156745-A,11-89156774-89156788-AT,11-89156798-89156808-AT,11-89156811-89156822-AT,11-89156822-89156833-AT,11-89156833-89156842-AT,11-89156844-89156854-AT,11-89156856-89156865-TA,11-89156865-89156875-TA,11-89156875-89156885-AT,11-89156899-89156909-AT,11-89156918-89156928-AT,11-89156942-89156955-AT,11-89157014-89157023-AT,11-89157045-89157075-TATATACG,11-89157061-89157099-TATATACGTATA,11-89157069-89157079-TA,11-89157073-89157081-TATATACG,11-89157081-89157091-TA,11-89157084-89157092-ATAC,11-89157085-89157115-TATATACG,11-89157093-89157099-TA,11-89157109-89157117-TA,11-89157126-89157135-AT,11-89157134-89157145-AC,11-89157146-89157155-AT,11-89157158-89157167-AT,11-89157186-89157195-AT,11-89157194-89157205-AC,11-89157206-89157215-AT,11-89157218-89157227-AT;MOTIFS=TATATACGTATA,A,TA,AT,AC,TATATACG,ATAC;STRUC=<VC42497>	HPRC,HGSVC,1KG-ONT	No	1.616	Yes	NA,NA	NA	NA
chr11:89157010	365870	INS	172	0.8457	0.5775	3	NA	NA	NA	NA	NA	NA	NA	NA	NA	Yes	ID=11-89156735-89156745-A,11-89156774-89156788-AT,11-89156798-89156808-AT,11-89156811-89156822-AT,11-89156822-89156833-AT,11-89156833-89156842-AT,11-89156844-89156854-AT,11-89156856-89156865-TA,11-89156865-89156875-TA,11-89156875-89156885-AT,11-89156899-89156909-AT,11-89156918-89156928-AT,11-89156942-89156955-AT,11-89157014-89157023-AT,11-89157045-89157075-TATATACG,11-89157061-89157099-TATATACGTATA,11-89157069-89157079-TA,11-89157073-89157081-TATATACG,11-89157081-89157091-TA,11-89157084-89157092-ATAC,11-89157085-89157115-TATATACG,11-89157093-89157099-TA,11-89157109-89157117-TA,11-89157126-89157135-AT,11-89157134-89157145-AC,11-89157146-89157155-AT,11-89157158-89157167-AT,11-89157186-89157195-AT,11-89157194-89157205-AC,11-89157206-89157215-AT,11-89157218-89157227-AT;MOTIFS=TATATACGTATA,A,TA,AT,AC,TATATACG,ATAC;STRUC=<VC42497>	HPRC,HGSVC	No	1.616	Yes	NA,NA	NA	NA
chr11:89157110	365871	INS	56	0.8388	0.5981	19	NA	NA	NA	NA	NA	NA	NA	NA	NA	Yes	ID=11-89156735-89156745-A,11-89156774-89156788-AT,11-89156798-89156808-AT,11-89156811-89156822-AT,11-89156822-89156833-AT,11-89156833-89156842-AT,11-89156844-89156854-AT,11-89156856-89156865-TA,11-89156865-89156875-TA,11-89156875-89156885-AT,11-89156899-89156909-AT,11-89156918-89156928-AT,11-89156942-89156955-AT,11-89157014-89157023-AT,11-89157045-89157075-TATATACG,11-89157061-89157099-TATATACGTATA,11-89157069-89157079-TA,11-89157073-89157081-TATATACG,11-89157081-89157091-TA,11-89157084-89157092-ATAC,11-89157085-89157115-TATATACG,11-89157093-89157099-TA,11-89157109-89157117-TA,11-89157126-89157135-AT,11-89157134-89157145-AC,11-89157146-89157155-AT,11-89157158-89157167-AT,11-89157186-89157195-AT,11-89157194-89157205-AC,11-89157206-89157215-AT,11-89157218-89157227-AT;MOTIFS=TATATACGTATA,A,TA,AT,AC,TATATACG,ATAC;STRUC=<VC42497>	HGSVC	No	2.44	Yes	NA,NA	NA	NA
chr11:89164165	365872	INS	477	0.7942	0.6937	1	NA	NA	NA	NA	NA	NA	NA	NA	NA	No	NA	NA	No	0.745	No	NA,NA	NA	NA
chr11:89164330	365873	DEL	70	0.8296	0.6457	4	NA	NA	NA	NA	NA	NA	NA	NA	NA	No	ID=11-89164277-89164286-TA,11-89164330-89164343-AT,11-89164338-89164414-ATATACACACATATATATGTGTGTATATATATATATAC,11-89164361-89164375-TA,11-89164399-89164413-TA,11-89164437-89164449-TA,11-89164457-89164476-TG,11-89164480-89164524-AT;MOTIFS=ATATACACACATATATATGTGTGTATATATATATATAC,TG,TA,AT;STRUC=<VC42498>	1KG-ONT	Yes	0.846	Yes	NA,NA	NA	NA
chr11:89164338	365874	DEL	76	0.8459	0.5978	18	NA	NA	NA	NA	NA	NA	NA	NA	NA	No	ID=11-89164277-89164286-TA,11-89164330-89164343-AT,11-89164338-89164414-ATATACACACATATATATGTGTGTATATATATATATAC,11-89164361-89164375-TA,11-89164399-89164413-TA,11-89164437-89164449-TA,11-89164457-89164476-TG,11-89164480-89164524-AT;MOTIFS=ATATACACACATATATATGTGTGTATATATATATATAC,TG,TA,AT;STRUC=<VC42498>	1KG-ONT	Yes	0.049	Yes	NA,NA	NA	NA
chr11:89164437	365875	INS	120	0.8523	0.5635	1	NA	NA	NA	NA	NA	NA	NA	NA	NA	No	ID=11-89164277-89164286-TA,11-89164330-89164343-AT,11-89164338-89164414-ATATACACACATATATATGTGTGTATATATATATATAC,11-89164361-89164375-TA,11-89164399-89164413-TA,11-89164437-89164449-TA,11-89164457-89164476-TG,11-89164480-89164524-AT;MOTIFS=ATATACACACATATATATGTGTGTATATATATATATAC,TG,TA,AT;STRUC=<VC42498>	HPRC,HGSVC	No	0.745	No	NA,NA	NA	NA
chr11:89164456	365876	INS	152	0.8826	0.6017	6	NA	NA	NA	NA	NA	NA	NA	NA	NA	No	ID=11-89164277-89164286-TA,11-89164330-89164343-AT,11-89164338-89164414-ATATACACACATATATATGTGTGTATATATATATATAC,11-89164361-89164375-TA,11-89164399-89164413-TA,11-89164437-89164449-TA,11-89164457-89164476-TG,11-89164480-89164524-AT;MOTIFS=ATATACACACATATATATGTGTGTATATATATATATAC,TG,TA,AT;STRUC=<VC42498>	HPRC,HGSVC	No	0.745	Yes	NA,NA	NA	NA
chr11:89175769	365879	INS	351	0.9571	0.2524	1	NA	NA	NA	NA	NA	NA	NA	NA	NA	No	NA	HPRC,HGSVC,1KG-ONT	No	7.928	No	NA,NA	NA	NA
chr11:89175769	365878	INS	331	0.9417	0.2641	2	NA	NA	NA	NA	NA	NA	NA	NA	NA	No	NA	HPRC,HGSVC,1KG-ONT	No	7.928	No	NA,NA	NA	NA
chr11:89175769	365877	INS	326	0.9893	0.0253	555	NA	NA	NA	NA	NA	NA	NA	NA	NA	No	NA	HPRC,HGSVC,1KG-ONT	No	7.928	Yes	NA,NA	NA	NA
chr11:89184168	365880	DEL	79	0.8942	0.3978	18	TYR(1.1138e-21,1.346)	TYR(1.1138e-21,1.346)	NA	NA	NA	NA	NA	NA	enhancer	No	NA	1KG-ONT	Yes	11.98	Yes	NA,NA	NA	NA
chr11:89228889	365881	DEL	2156	0.8066	0.6812	8	TYR(1.1138e-21,1.346)	TYR(1.1138e-21,1.346)	NA	NA	NA	NA	NA	NA	NA	No	ID=11-89229559-89229568-A;MOTIFS=A;STRUC=<TR652380>,ID=11-89230906-89230920-A;MOTIFS=A;STRUC=<TR652381>	NA	Yes	1.664	Yes	NA,NA	NA	NA
chr11:89231314	365882	DEL	3448	0.8886	0.3964	473	TYR(1.1138e-21,1.346)	TYR(1.1138e-21,1.346)	NA	NA	NA	NA	NA	NA	NA	No	ID=11-89232712-89232722-A,11-89232718-89232737-AAAATT,11-89233102-89233113-CTG,11-89234391-89234400-TG,11-89234826-89234835-AAT;MOTIFS=A,TG,CTG,AAT,AAAATT;STRUC=<VC42501>	HPRC,HGSVC,1KG-ONT	No	4.212	Yes	NA,NA	NA	NA
chr11:89250941	365883	INS	452	0.8586	0.4919	1	TYR(1.1138e-21,1.346)	TYR(1.1138e-21,1.346)	NA	NA	NA	NA	NA	NA	NA	Yes	NA	NA	Yes	0.469	No	NA,NA	NA	NA
chr11:89288894	365884	INS	326	0.9415	0.2364	2	TYR(1.1138e-21,1.346)	TYR(1.1138e-21,1.346)	NA	NA	NA	NA	NA	NA	NA	Yes	NA	NA	Yes	1.616	Yes	NA,NA	NA	NA
chr11:89309210	365885	INS	59	0.8166	0.673	4	NA	NA	NA	NA	NA	NA	NA	NA	NA	Yes	NA	NA	No	1.616	No	NA,NA	NA	NA
chr11:89309210	365886	INS	52	0.8244	0.6242	33	NA	NA	NA	NA	NA	NA	NA	NA	NA	Yes	NA	NA	No	1.616	Yes	NA,NA	NA	NA
chr11:89309210	365887	INS	56	0.8761	0.4627	3	NA	NA	NA	NA	NA	NA	NA	NA	NA	Yes	NA	NA	No	1.616	No	NA,NA	NA	NA
chr11:89372124	365888	INS	168	0.8478	0.5873	1	NOX4(1.6145e-07,1.018)	NA	NA	NA	NA	NA	NA	NA	NA	Yes	NA	NA	Yes	1.616	No	NA,NA	NA	NA
chr11:89392634	365889	INS	390	0.8702	0.4813	1	NOX4(1.6145e-07,1.018)	NA	NA	NA	NA	NA	NA	NA	NA	Yes	NA	NA	Yes	1.616	No	NA,NA	NA	NA
chr11:89424375	365890	INS	51	0.9745	0.2086	31	NOX4(1.6145e-07,1.018)	NA	NA	NA	NA	NA	NA	NA	NA	No	NA	HPRC	Yes	0.354	Yes	NA,NA	NA	NA
chr11:89438563	365891	INS	67	0.839	0.5852	8	NOX4(1.6145e-07,1.018)	NA	NA	NA	NA	NA	NA	NA	NA	No	ID=11-89438366-89438375-AT,11-89438368-89438391-ATATATA,11-89438543-89438552-ATA,11-89438558-89438573-ATATA,11-89438708-89438717-TAT,11-89438716-89438725-TAT,11-89438751-89438774-ATATA,11-89438763-89438787-ATAATATA,11-89438768-89438777-ATA,11-89438776-89438785-ATA,11-89438792-89438799-TATAATA,11-89438809-89438818-TA,11-89438837-89438846-TA,11-89438865-89438875-TA,11-89438895-89438905-TA,11-89438846-89438906-TATATAATATATTATATATTATATATATAA,11-89438919-89438928-AT,11-89438925-89438934-ATA,11-89438954-89438963-ATA;MOTIFS=ATA,TATATAATATATTATATATTATATATATAA,TAT,TA,AT,ATAATATA,ATATA,TATAATA,ATATATA;STRUC=<VC42516>	NA	No	0.183	Yes	NA,NA	NA	NA
chr11:89438643	365892	INS	314	0.8559	0.5134	1	NOX4(1.6145e-07,1.018)	NA	NA	NA	NA	NA	NA	NA	NA	No	ID=11-89438366-89438375-AT,11-89438368-89438391-ATATATA,11-89438543-89438552-ATA,11-89438558-89438573-ATATA,11-89438708-89438717-TAT,11-89438716-89438725-TAT,11-89438751-89438774-ATATA,11-89438763-89438787-ATAATATA,11-89438768-89438777-ATA,11-89438776-89438785-ATA,11-89438792-89438799-TATAATA,11-89438809-89438818-TA,11-89438837-89438846-TA,11-89438865-89438875-TA,11-89438895-89438905-TA,11-89438846-89438906-TATATAATATATTATATATTATATATATAA,11-89438919-89438928-AT,11-89438925-89438934-ATA,11-89438954-89438963-ATA;MOTIFS=ATA,TATATAATATATTATATATTATATATATAA,TAT,TA,AT,ATAATATA,ATATA,TATAATA,ATATATA;STRUC=<VC42516>	NA	No	0.112	No	NA,NA	NA	NA
chr11:89438787	365894	DEL	74	0.9054	0.335	8	NOX4(1.6145e-07,1.018)	NA	NA	NA	NA	NA	NA	NA	NA	No	ID=11-89438366-89438375-AT,11-89438368-89438391-ATATATA,11-89438543-89438552-ATA,11-89438558-89438573-ATATA,11-89438708-89438717-TAT,11-89438716-89438725-TAT,11-89438751-89438774-ATATA,11-89438763-89438787-ATAATATA,11-89438768-89438777-ATA,11-89438776-89438785-ATA,11-89438792-89438799-TATAATA,11-89438809-89438818-TA,11-89438837-89438846-TA,11-89438865-89438875-TA,11-89438895-89438905-TA,11-89438846-89438906-TATATAATATATTATATATTATATATATAA,11-89438919-89438928-AT,11-89438925-89438934-ATA,11-89438954-89438963-ATA;MOTIFS=ATA,TATATAATATATTATATATTATATATATAA,TAT,TA,AT,ATAATATA,ATATA,TATAATA,ATATATA;STRUC=<VC42516>	HPRC,HGSVC	Yes	0.074	No	NA,NA	NA	NA
chr11:89438792	365895	DEL	79	0.8579	0.5488	186	NOX4(1.6145e-07,1.018)	NA	NA	NA	NA	NA	NA	NA	NA	No	ID=11-89438366-89438375-AT,11-89438368-89438391-ATATATA,11-89438543-89438552-ATA,11-89438558-89438573-ATATA,11-89438708-89438717-TAT,11-89438716-89438725-TAT,11-89438751-89438774-ATATA,11-89438763-89438787-ATAATATA,11-89438768-89438777-ATA,11-89438776-89438785-ATA,11-89438792-89438799-TATAATA,11-89438809-89438818-TA,11-89438837-89438846-TA,11-89438865-89438875-TA,11-89438895-89438905-TA,11-89438846-89438906-TATATAATATATTATATATTATATATATAA,11-89438919-89438928-AT,11-89438925-89438934-ATA,11-89438954-89438963-ATA;MOTIFS=ATA,TATATAATATATTATATATTATATATATAA,TAT,TA,AT,ATAATATA,ATATA,TATAATA,ATATATA;STRUC=<VC42516>	HPRC,HGSVC	Yes	0.074	Yes	NA,NA	NA	NA
chr11:89438809	365896	DEL	88	0.8048	0.6717	234	NOX4(1.6145e-07,1.018)	NA	NA	NA	NA	NA	NA	NA	NA	No	ID=11-89438366-89438375-AT,11-89438368-89438391-ATATATA,11-89438543-89438552-ATA,11-89438558-89438573-ATATA,11-89438708-89438717-TAT,11-89438716-89438725-TAT,11-89438751-89438774-ATATA,11-89438763-89438787-ATAATATA,11-89438768-89438777-ATA,11-89438776-89438785-ATA,11-89438792-89438799-TATAATA,11-89438809-89438818-TA,11-89438837-89438846-TA,11-89438865-89438875-TA,11-89438895-89438905-TA,11-89438846-89438906-TATATAATATATTATATATTATATATATAA,11-89438919-89438928-AT,11-89438925-89438934-ATA,11-89438954-89438963-ATA;MOTIFS=ATA,TATATAATATATTATATATTATATATATAA,TAT,TA,AT,ATAATATA,ATATA,TATAATA,ATATATA;STRUC=<VC42516>	HPRC,HGSVC	Yes	0.074	Yes	NA,NA	NA	NA
chr11:89438816	365897	DEL	51	0.8562	0.568	21	NOX4(1.6145e-07,1.018)	NA	NA	NA	NA	NA	NA	NA	NA	No	ID=11-89438366-89438375-AT,11-89438368-89438391-ATATATA,11-89438543-89438552-ATA,11-89438558-89438573-ATATA,11-89438708-89438717-TAT,11-89438716-89438725-TAT,11-89438751-89438774-ATATA,11-89438763-89438787-ATAATATA,11-89438768-89438777-ATA,11-89438776-89438785-ATA,11-89438792-89438799-TATAATA,11-89438809-89438818-TA,11-89438837-89438846-TA,11-89438865-89438875-TA,11-89438895-89438905-TA,11-89438846-89438906-TATATAATATATTATATATTATATATATAA,11-89438919-89438928-AT,11-89438925-89438934-ATA,11-89438954-89438963-ATA;MOTIFS=ATA,TATATAATATATTATATATTATATATATAA,TAT,TA,AT,ATAATATA,ATATA,TATAATA,ATATATA;STRUC=<VC42516>	HPRC,HGSVC,1KG-ONT	Yes	0.074	Yes	NA,NA	NA	NA
chr11:89438816	365898	DEL	81	0.8964	0.3619	266	NOX4(1.6145e-07,1.018)	NA	NA	NA	NA	NA	NA	NA	NA	No	ID=11-89438366-89438375-AT,11-89438368-89438391-ATATATA,11-89438543-89438552-ATA,11-89438558-89438573-ATATA,11-89438708-89438717-TAT,11-89438716-89438725-TAT,11-89438751-89438774-ATATA,11-89438763-89438787-ATAATATA,11-89438768-89438777-ATA,11-89438776-89438785-ATA,11-89438792-89438799-TATAATA,11-89438809-89438818-TA,11-89438837-89438846-TA,11-89438865-89438875-TA,11-89438895-89438905-TA,11-89438846-89438906-TATATAATATATTATATATTATATATATAA,11-89438919-89438928-AT,11-89438925-89438934-ATA,11-89438954-89438963-ATA;MOTIFS=ATA,TATATAATATATTATATATTATATATATAA,TAT,TA,AT,ATAATATA,ATATA,TATAATA,ATATATA;STRUC=<VC42516>	HPRC,HGSVC	Yes	0.074	Yes	NA,NA	NA	NA
chr11:89441602	365899	DEL	108	0.8823	0.4039	1	NOX4(1.6145e-07,1.018)	NA	NA	NA	NA	NA	NA	NA	NA	No	NA	NA	Yes	1.947	No	NA,NA	NA	NA
chr11:89455744	365900	INS	50	0.8113	0.6682	3	NOX4(1.6145e-07,1.018)	NA	NA	NA	NA	NA	NA	NA	NA	No	ID=11-89455719-89455745-AT;MOTIFS=AT;STRUC=<TR652709>	NA	No	2.387	Yes	NA,NA	NA	NA
chr11:89463708	365902	INS	267	0.8635	0.4955	79	NOX4(1.6145e-07,1.018)	NA	NA	NA	NA	NA	NA	NA	NA	No	NA	HPRC,HGSVC,1KG-ONT	Yes	10.64	Yes	NA,NA	NA	NA
chr11:89463708	365903	INS	285	0.8924	0.3758	50	NOX4(1.6145e-07,1.018)	NA	NA	NA	NA	NA	NA	NA	NA	No	NA	HPRC,HGSVC,1KG-ONT	Yes	10.64	Yes	NA,NA	NA	NA
chr11:89463708	365901	INS	250	0.9059	0.3545	6	NOX4(1.6145e-07,1.018)	NA	NA	NA	NA	NA	NA	NA	NA	No	NA	HPRC,HGSVC,1KG-ONT	Yes	10.64	Yes	NA,NA	NA	NA
chr11:89474979	365905	INS	352	0.8666	0.5084	37	NOX4(1.6145e-07,1.018)	NA	NA	NA	NA	NA	NA	NA	NA	No	NA	HPRC,HGSVC,1KG-ONT	Yes	2.413	Yes	NA,NA	NA	NA
chr11:89474979	365904	INS	325	0.9903	0.0683	4	NOX4(1.6145e-07,1.018)	NA	NA	NA	NA	NA	NA	NA	NA	No	NA	HPRC,HGSVC,1KG-ONT	Yes	2.413	Yes	NA,NA	NA	NA
chr11:89486539	365906	INS	62	0.9293	0.2978	712	NOX4(1.6145e-07,1.018)	NA	NA	NA	NA	NA	NA	NA	NA	No	NA	HPRC,HGSVC,1KG-ONT	No	0.745	Yes	NA,NA	NA	NA
chr11:89486541	365907	DEL	156	0.8794	0.4514	9	NOX4(1.6145e-07,1.018)	NA	NA	NA	NA	NA	NA	NA	NA	No	ID=11-89486539-89486703-ATATATGTGTGTATATATGTGTATATATACAT;MOTIFS=ATATATGTGTGTATATATGTGTATATATACAT;STRUC=<TR652761>,ID=11-89486718-89486727-TA;MOTIFS=TA;STRUC=(TA)n	NA	No	1.756	Yes	NA,NA	NA	NA
chr11:89486588	365908	DEL	86	0.8676	0.5215	107	NOX4(1.6145e-07,1.018)	NA	NA	NA	NA	NA	NA	NA	NA	No	ID=11-89486539-89486703-ATATATGTGTGTATATATGTGTATATATACAT;MOTIFS=ATATATGTGTGTATATATGTGTATATATACAT;STRUC=<TR652761>,ID=11-89486718-89486727-TA;MOTIFS=TA;STRUC=(TA)n	HPRC,HGSVC,1KG-ONT	No	1.519	Yes	NA,NA	NA	NA
chr11:89486603	365910	DEL	94	0.8852	0.4267	697	NOX4(1.6145e-07,1.018)	NA	NA	NA	NA	NA	NA	NA	NA	No	ID=11-89486539-89486703-ATATATGTGTGTATATATGTGTATATATACAT;MOTIFS=ATATATGTGTGTATATATGTGTATATATACAT;STRUC=<TR652761>,ID=11-89486718-89486727-TA;MOTIFS=TA;STRUC=(TA)n	HGSVC	No	1.878	Yes	NA,NA	NA	NA
chr11:89486635	365911	DEL	62	0.8755	0.451	350	NOX4(1.6145e-07,1.018)	NA	NA	NA	NA	NA	NA	NA	NA	No	ID=11-89486539-89486703-ATATATGTGTGTATATATGTGTATATATACAT;MOTIFS=ATATATGTGTGTATATATGTGTATATATACAT;STRUC=<TR652761>,ID=11-89486718-89486727-TA;MOTIFS=TA;STRUC=(TA)n	HPRC,HGSVC,1KG-ONT	No	1.825	Yes	NA,NA	NA	NA
chr11:89486697	365913	INS	98	0.8709	0.482	8	NOX4(1.6145e-07,1.018)	NA	NA	NA	NA	NA	NA	NA	NA	No	ID=11-89486539-89486703-ATATATGTGTGTATATATGTGTATATATACAT;MOTIFS=ATATATGTGTGTATATATGTGTATATATACAT;STRUC=<TR652761>,ID=11-89486718-89486727-TA;MOTIFS=TA;STRUC=(TA)n	1KG-ONT	No	0.745	Yes	NA,NA	NA	NA
chr11:89486697	365912	INS	66	0.8641	0.5029	31	NOX4(1.6145e-07,1.018)	NA	NA	NA	NA	NA	NA	NA	NA	No	ID=11-89486539-89486703-ATATATGTGTGTATATATGTGTATATATACAT;MOTIFS=ATATATGTGTGTATATATGTGTATATATACAT;STRUC=<TR652761>,ID=11-89486718-89486727-TA;MOTIFS=TA;STRUC=(TA)n	HPRC,HGSVC,1KG-ONT	No	0.745	Yes	NA,NA	NA	NA
chr11:89506222	365914	INS	84	0.8367	0.6236	5	NA	NA	NA	NA	NA	NA	NA	NA	NA	No	ID=11-89506207-89506222-AGAA;MOTIFS=AGAA;STRUC=<TR652788>	1KG-ONT	Yes	0.745	No	NA,NA	NA	NA
chr11:89506237	365915	INS	78	0.818	0.6391	7	NA	NA	NA	NA	NA	NA	NA	NA	NA	No	ID=11-89506223-89506238-AGAA;MOTIFS=AGAA;STRUC=<TR652789>,ID=11-89506235-89506248-AG;MOTIFS=AG;STRUC=(AG)n	1KG-ONT	Yes	0.745	Yes	NA,NA	NA	NA
chr11:89506237	365919	INS	62	0.9015	0.3685	3	NA	NA	NA	NA	NA	NA	NA	NA	NA	No	ID=11-89506223-89506238-AGAA;MOTIFS=AGAA;STRUC=<TR652789>,ID=11-89506235-89506248-AG;MOTIFS=AG;STRUC=(AG)n	1KG-ONT	Yes	0.745	No	NA,NA	NA	NA
chr11:89506237	365918	INS	66	0.8974	0.4323	2	NA	NA	NA	NA	NA	NA	NA	NA	NA	No	ID=11-89506223-89506238-AGAA;MOTIFS=AGAA;STRUC=<TR652789>,ID=11-89506235-89506248-AG;MOTIFS=AG;STRUC=(AG)n	1KG-ONT	Yes	0.745	Yes	NA,NA	NA	NA
chr11:89506237	365917	INS	74	0.8883	0.4031	6	NA	NA	NA	NA	NA	NA	NA	NA	NA	No	ID=11-89506223-89506238-AGAA;MOTIFS=AGAA;STRUC=<TR652789>,ID=11-89506235-89506248-AG;MOTIFS=AG;STRUC=(AG)n	1KG-ONT	Yes	0.745	No	NA,NA	NA	NA
chr11:89506237	365916	INS	70	0.8414	0.569	3	NA	NA	NA	NA	NA	NA	NA	NA	NA	No	ID=11-89506223-89506238-AGAA;MOTIFS=AGAA;STRUC=<TR652789>,ID=11-89506235-89506248-AG;MOTIFS=AG;STRUC=(AG)n	1KG-ONT	Yes	0.745	No	NA,NA	NA	NA
chr11:89544604	365920	INS	144	0.8898	0.3851	9	NA	NA	NA	NA	NA	NA	NA	NA	NA	No	NA	HPRC	Yes	5.256	Yes	NA,NA	NA	NA
chr11:89560996	365921	INS	64	0.9049	0.3371	9	NA	NA	NA	NA	NA	NA	NA	NA	NA	No	ID=11-89560962-89560997-TC;MOTIFS=TC;STRUC=<TR652870>,ID=11-89560996-89561020-TA,11-89561023-89561034-AC,11-89561050-89561086-AT;MOTIFS=AC,TA,AT;STRUC=<VC42524>	HPRC	No	1.616	Yes	NA,NA	NA	NA
chr11:89568571	365923	INS	148	0.8192	0.6669	1	NA	NA	NA	NA	NA	NA	NA	NA	NA	No	NA	NA	Yes	1.616	No	NA,NA	NA	NA
chr11:89592966	365924	INS	67	0.8822	0.4429	27	NA	NA	NA	NA	NA	NA	NA	NA	NA	Yes	NA	HGSVC,1KG-ONT	Yes	5.372	Yes	NA,NA	NA	NA
chr11:89624221	365925	INS	56	0.9255	0.2889	3	NA	NA	NA	NA	NA	NA	NA	NA	NA	Yes	ID=11-89624195-89624208-TA,11-89624207-89624216-TG,11-89624215-89624235-TA,11-89624240-89624262-AT,11-89624330-89624340-TA,11-89624366-89624392-TG;MOTIFS=TG,TA,AT;STRUC=<VC42531>	1KG-ONT	Yes	1.616	Yes	NA,NA	NA	NA
chr11:89626562	365927	INS	56	0.8246	0.6409	1	NA	NA	NA	NA	NA	NA	NA	NA	NA	Yes	ID=11-89626474-89626484-TA,11-89626583-89626596-TAAA;MOTIFS=TAAA,TA;STRUC=<VC42532>,ID=11-89626510-89626572-TAATATATATTTAAATATATAATATTTAAAT;MOTIFS=TAATATATATTTAAATATATAATATTTAAAT;STRUC=<TR652963>	1KG-ONT	Yes	1.616	No	NA,NA	NA	NA
chr11:89626562	365926	INS	59	0.8963	0.3697	31	NA	NA	NA	NA	NA	NA	NA	NA	NA	Yes	ID=11-89626474-89626484-TA,11-89626583-89626596-TAAA;MOTIFS=TAAA,TA;STRUC=<VC42532>,ID=11-89626510-89626572-TAATATATATTTAAATATATAATATTTAAAT;MOTIFS=TAATATATATTTAAATATATAATATTTAAAT;STRUC=<TR652963>	1KG-ONT	Yes	1.616	Yes	NA,NA	NA	NA
chr11:89728305	365928	DEL	62	0.8175	0.6549	63	NA	NA	NA	NA	NA	NA	NA	NA	NA	Yes	NA	NA	No	0.413	Yes	NA,NA	NA	NA
chr11:89731691	365929	DEL	3718	0.854	0.5318	22	NA	NA	NA	NA	NA	NA	NA	NA	NA	Yes	ID=11-89734988-89735001-TTCC;MOTIFS=TTCC;STRUC=<TR653108>	HGSVC	Yes	0.751	Yes	NA,NA	NA	NA
chr11:89750414	365930	INS	99	0.9211	0.3077	648	NA	NA	NA	NA	NA	NA	NA	NA	NA	Yes	NA	HPRC,HGSVC,1KG-ONT	No	0.794	Yes	NA,NA	NA	NA
chr11:89757133	365934	DEL	66	0.8425	0.5908	13	NA	NA	NA	NA	NA	NA	NA	NA	NA	Yes	ID=11-89757047-89757057-A,11-89757071-89757083-AAGA,11-89757084-89757097-AGAA,11-89757100-89757115-AAAG,11-89757126-89757175-AGAA,11-89757179-89757226-AAGG,11-89757223-89757289-AAGA;MOTIFS=AAGG,A,AAAG,AGAA,AAGA;STRUC=<VC42551>	HPRC,HGSVC,1KG-ONT	Yes	1.525	Yes	NA,NA	NA	NA
chr11:89757133	365935	DEL	70	0.9464	0.1993	4	NA	NA	NA	NA	NA	NA	NA	NA	NA	Yes	ID=11-89757047-89757057-A,11-89757071-89757083-AAGA,11-89757084-89757097-AGAA,11-89757100-89757115-AAAG,11-89757126-89757175-AGAA,11-89757179-89757226-AAGG,11-89757223-89757289-AAGA;MOTIFS=AAGG,A,AAAG,AGAA,AAGA;STRUC=<VC42551>	HPRC,HGSVC,1KG-ONT	Yes	1.427	No	NA,NA	NA	NA
chr11:89757133	365933	DEL	62	0.8331	0.5952	13	NA	NA	NA	NA	NA	NA	NA	NA	NA	Yes	ID=11-89757047-89757057-A,11-89757071-89757083-AAGA,11-89757084-89757097-AGAA,11-89757100-89757115-AAAG,11-89757126-89757175-AGAA,11-89757179-89757226-AAGG,11-89757223-89757289-AAGA;MOTIFS=AAGG,A,AAAG,AGAA,AAGA;STRUC=<VC42551>	HPRC,HGSVC,1KG-ONT	Yes	1.525	Yes	NA,NA	NA	NA
chr11:89757133	365932	DEL	58	0.8687	0.515	8	NA	NA	NA	NA	NA	NA	NA	NA	NA	Yes	ID=11-89757047-89757057-A,11-89757071-89757083-AAGA,11-89757084-89757097-AGAA,11-89757100-89757115-AAAG,11-89757126-89757175-AGAA,11-89757179-89757226-AAGG,11-89757223-89757289-AAGA;MOTIFS=AAGG,A,AAAG,AGAA,AAGA;STRUC=<VC42551>	HPRC,HGSVC,1KG-ONT	Yes	1.525	Yes	NA,NA	NA	NA
chr11:89757133	365931	DEL	54	0.838	0.6076	9	NA	NA	NA	NA	NA	NA	NA	NA	NA	Yes	ID=11-89757047-89757057-A,11-89757071-89757083-AAGA,11-89757084-89757097-AGAA,11-89757100-89757115-AAAG,11-89757126-89757175-AGAA,11-89757179-89757226-AAGG,11-89757223-89757289-AAGA;MOTIFS=AAGG,A,AAAG,AGAA,AAGA;STRUC=<VC42551>	HPRC,HGSVC,1KG-ONT	Yes	1.525	Yes	NA,NA	NA	NA
chr11:89757137	365936	DEL	50	0.8549	0.5221	17	NA	NA	NA	NA	NA	NA	NA	NA	NA	Yes	ID=11-89757047-89757057-A,11-89757071-89757083-AAGA,11-89757084-89757097-AGAA,11-89757100-89757115-AAAG,11-89757126-89757175-AGAA,11-89757179-89757226-AAGG,11-89757223-89757289-AAGA;MOTIFS=AAGG,A,AAAG,AGAA,AAGA;STRUC=<VC42551>	HPRC,HGSVC,1KG-ONT	Yes	1.525	Yes	NA,NA	NA	NA
chr11:89761965	365937	DEL	679	0.8295	0.6489	4	NA	NA	NA	NA	NA	NA	NA	NA	NA	Yes	ID=11-89762499-89762514-TTTC,11-89762840-89762851-T;MOTIFS=TTTC,T;STRUC=<VC42553>,ID=11-89762522-89762558-T;MOTIFS=T;STRUC=<TR653151>	NA	Yes	1.055	Yes	NA,NA	NA	NA
chr11:89778939	365939	INS	50	0.9237	0.2835	70	NA	NA	NA	NA	NA	NA	NA	NA	NA	Yes	NA	NA	No	0.089	Yes	NA,NA	NA	NA
chr11:89783706	365940	INS	313	0.9652	0.2167	11	NA	NA	NA	NA	NA	NA	NA	NA	NA	Yes	NA	HPRC,HGSVC,1KG-ONT	No	1.616	Yes	NA,NA	NA	NA
chr11:89793565	365941	DEL	2438	0.9653	0.3296	11	NA	NA	NA	NA	NA	NA	NA	NA	NA	Yes	ID=11-89795886-89795896-A;MOTIFS=A;STRUC=<TR653187>	HPRC,HGSVC,1KG-ONT	Yes	1.232	Yes	NA,NA	NA	NA
chr11:89810646	365942	DEL	363	0.8772	0.6711	11	NA	NA	NA	NA	NA	NA	NA	NA	NA	Yes	NA	HPRC,HGSVC,1KG-ONT	No	1.253	Yes	NA,NA	NA	NA
chr11:89824111	365944	INS	56	0.8892	0.4098	15	NA	NA	NA	NA	NA	NA	NA	NA	NA	Yes	NA	HPRC,HGSVC,1KG-ONT	No	1.616	Yes	NA,NA	NA	NA
chr11:89824162	365945	INS	57	0.9205	0.2906	792	NA	NA	NA	NA	NA	NA	NA	NA	NA	Yes	NA	HPRC,HGSVC,1KG-ONT	No	1.616	Yes	NA,NA	NA	NA
chr11:89840593	365946	DEL	185	0.8356	0.5871	14	NA	NA	NA	NA	NA	NA	NA	NA	NA	Yes	NA	HPRC,HGSVC,1KG-ONT	Yes	0.024	Yes	NA,NA	NA	NA
chr11:89840617	365947	DEL	196	0.936	0.3649	26	NA	NA	NA	NA	NA	NA	NA	NA	NA	Yes	NA	HPRC,HGSVC,1KG-ONT	Yes	1.129	Yes	NA,NA	NA	NA
chr11:89840622	365948	DEL	70	0.7882	0.6982	5	NA	NA	NA	NA	NA	NA	NA	NA	NA	Yes	NA	HPRC,HGSVC,1KG-ONT	Yes	0.004	No	NA,NA	NA	NA
chr11:89840638	365949	DEL	105	0.8605	0.5272	18	NA	NA	NA	NA	NA	NA	NA	NA	NA	Yes	NA	HPRC,HGSVC	Yes	0.006	Yes	NA,NA	NA	NA
chr11:89840638	365950	DEL	175	0.82	0.6368	7	NA	NA	NA	NA	NA	NA	NA	NA	NA	Yes	NA	HPRC,HGSVC,1KG-ONT	Yes	1.627	No	NA,NA	NA	NA
chr11:89840657	365951	INS	77	0.8119	0.683	177	NA	NA	NA	NA	NA	NA	NA	NA	NA	Yes	NA	HPRC,HGSVC,1KG-ONT	No	5.066	Yes	NA,NA	NA	NA
chr11:89840659	365952	DEL	84	0.7989	0.6933	66	NA	NA	NA	NA	NA	NA	NA	NA	NA	Yes	NA	HPRC,HGSVC,1KG-ONT	Yes	0.006	Yes	NA,NA	NA	NA
chr11:89840659	365953	DEL	98	0.8592	0.5438	138	NA	NA	NA	NA	NA	NA	NA	NA	NA	Yes	NA	HPRC,HGSVC	Yes	0.006	Yes	NA,NA	NA	NA
chr11:89840713	365955	INS	140	0.9412	0.3472	8	NA	NA	NA	NA	NA	NA	NA	NA	NA	Yes	NA	HPRC	No	5.066	Yes	NA,NA	NA	NA
chr11:89840713	365954	INS	70	0.8171	0.6699	9	NA	NA	NA	NA	NA	NA	NA	NA	NA	Yes	NA	HPRC,HGSVC,1KG-ONT	No	5.066	Yes	NA,NA	NA	NA
chr11:89840813	365956	INS	88	0.9398	0.4425	36	NA	NA	NA	NA	NA	NA	NA	NA	NA	Yes	NA	HPRC,HGSVC	No	4.932	Yes	NA,NA	NA	NA
chr11:89840830	365957	INS	56	0.866	0.4741	189	NA	NA	NA	NA	NA	NA	NA	NA	NA	Yes	NA	HPRC,HGSVC,1KG-ONT	No	5.066	Yes	NA,NA	NA	NA
chr11:89870019	365958	INS	52	0.8843	0.4144	5	NA	NA	NA	NA	NA	NA	NA	NA	NA	Yes	NA	NA	No	0.745	No	NA,NA	NA	NA
chr11:89874100	365959	DEL	121	0.9042	0.5496	13	NA	NA	NA	NA	NA	NA	NA	NA	NA	Yes	NA	NA	Yes	3.916	No	NA,NA	NA	NA
chr11:89887228	365960	DEL	6003	0.8486	0.6114	354	NA	NA	NA	NA	NA	NA	NA	NA	NA	Yes	NA	HPRC,HGSVC,1KG-ONT	No	1.182	Yes	NA,NA	NA	NA
chr11:89909183	365962	INS	593	0.8773	0.4313	19	NA	NA	NA	NA	NA	NA	NA	NA	NA	Yes	ID=11-89909061-89909071-TA,11-89909077-89909087-TA,11-89909124-89909135-TA,11-89909158-89909169-TA,11-89909179-89909183-AT,11-89909425-89909433-ATAA;MOTIFS=ATAA,TA,AT;STRUC=<VC42560>	HGSVC,1KG-ONT	No	0.118	Yes	NA,NA	NA	NA
chr11:89909183	365961	INS	552	0.9135	0.3184	18	NA	NA	NA	NA	NA	NA	NA	NA	NA	Yes	ID=11-89909061-89909071-TA,11-89909077-89909087-TA,11-89909124-89909135-TA,11-89909158-89909169-TA,11-89909179-89909183-AT,11-89909425-89909433-ATAA;MOTIFS=ATAA,TA,AT;STRUC=<VC42560>	HPRC,HGSVC,1KG-ONT	No	0.118	Yes	NA,NA	NA	NA
chr11:89909220	365963	INS	269	0.8312	0.6069	50	NA	NA	NA	NA	NA	NA	NA	NA	NA	Yes	ID=11-89909061-89909071-TA,11-89909077-89909087-TA,11-89909124-89909135-TA,11-89909158-89909169-TA,11-89909179-89909183-AT,11-89909425-89909433-ATAA;MOTIFS=ATAA,TA,AT;STRUC=<VC42560>	HPRC,HGSVC,1KG-ONT	No	0.745	Yes	NA,NA	NA	NA
chr11:89909224	365964	INS	234	0.8755	0.4705	4	NA	NA	NA	NA	NA	NA	NA	NA	NA	Yes	ID=11-89909061-89909071-TA,11-89909077-89909087-TA,11-89909124-89909135-TA,11-89909158-89909169-TA,11-89909179-89909183-AT,11-89909425-89909433-ATAA;MOTIFS=ATAA,TA,AT;STRUC=<VC42560>	HPRC,HGSVC,1KG-ONT	No	0.745	No	NA,NA	NA	NA
chr11:89909226	365965	INS	273	0.9063	0.3699	13	NA	NA	NA	NA	NA	NA	NA	NA	NA	Yes	ID=11-89909061-89909071-TA,11-89909077-89909087-TA,11-89909124-89909135-TA,11-89909158-89909169-TA,11-89909179-89909183-AT,11-89909425-89909433-ATAA;MOTIFS=ATAA,TA,AT;STRUC=<VC42560>	HPRC,HGSVC,1KG-ONT	No	0.745	Yes	NA,NA	NA	NA
chr11:89909246	365974	INS	379	0.8083	0.6751	54	NA	NA	NA	NA	NA	NA	NA	NA	NA	Yes	ID=11-89909061-89909071-TA,11-89909077-89909087-TA,11-89909124-89909135-TA,11-89909158-89909169-TA,11-89909179-89909183-AT,11-89909425-89909433-ATAA;MOTIFS=ATAA,TA,AT;STRUC=<VC42560>	HPRC,HGSVC	No	0.745	Yes	NA,NA	NA	NA
chr11:89909246	365967	INS	293	0.8863	0.4125	177	NA	NA	NA	NA	NA	NA	NA	NA	NA	Yes	ID=11-89909061-89909071-TA,11-89909077-89909087-TA,11-89909124-89909135-TA,11-89909158-89909169-TA,11-89909179-89909183-AT,11-89909425-89909433-ATAA;MOTIFS=ATAA,TA,AT;STRUC=<VC42560>	HPRC,HGSVC,1KG-ONT	No	0.745	Yes	NA,NA	NA	NA
chr11:89909246	365970	INS	336	0.9579	0.1702	83	NA	NA	NA	NA	NA	NA	NA	NA	NA	Yes	ID=11-89909061-89909071-TA,11-89909077-89909087-TA,11-89909124-89909135-TA,11-89909158-89909169-TA,11-89909179-89909183-AT,11-89909425-89909433-ATAA;MOTIFS=ATAA,TA,AT;STRUC=<VC42560>	HPRC,HGSVC,1KG-ONT	No	0.745	Yes	NA,NA	NA	NA
chr11:89909246	365971	INS	463	0.8933	0.3765	6	NA	NA	NA	NA	NA	NA	NA	NA	NA	Yes	ID=11-89909061-89909071-TA,11-89909077-89909087-TA,11-89909124-89909135-TA,11-89909158-89909169-TA,11-89909179-89909183-AT,11-89909425-89909433-ATAA;MOTIFS=ATAA,TA,AT;STRUC=<VC42560>	HPRC,HGSVC,1KG-ONT	No	0.745	No	NA,NA	NA	NA
chr11:89909246	365972	INS	421	0.8227	0.6662	37	NA	NA	NA	NA	NA	NA	NA	NA	NA	Yes	ID=11-89909061-89909071-TA,11-89909077-89909087-TA,11-89909124-89909135-TA,11-89909158-89909169-TA,11-89909179-89909183-AT,11-89909425-89909433-ATAA;MOTIFS=ATAA,TA,AT;STRUC=<VC42560>	HPRC,HGSVC	No	0.745	Yes	NA,NA	NA	NA
chr11:89909246	365973	INS	505	0.794	0.6935	3	NA	NA	NA	NA	NA	NA	NA	NA	NA	Yes	ID=11-89909061-89909071-TA,11-89909077-89909087-TA,11-89909124-89909135-TA,11-89909158-89909169-TA,11-89909179-89909183-AT,11-89909425-89909433-ATAA;MOTIFS=ATAA,TA,AT;STRUC=<VC42560>	HPRC,HGSVC,1KG-ONT	No	0.745	No	NA,NA	NA	NA
chr11:89909246	365975	INS	253	0.9384	0.2438	169	NA	NA	NA	NA	NA	NA	NA	NA	NA	Yes	ID=11-89909061-89909071-TA,11-89909077-89909087-TA,11-89909124-89909135-TA,11-89909158-89909169-TA,11-89909179-89909183-AT,11-89909425-89909433-ATAA;MOTIFS=ATAA,TA,AT;STRUC=<VC42560>	HPRC,HGSVC,1KG-ONT	No	0.745	Yes	NA,NA	NA	NA
chr11:89909246	365976	INS	211	0.8788	0.4849	21	NA	NA	NA	NA	NA	NA	NA	NA	NA	Yes	ID=11-89909061-89909071-TA,11-89909077-89909087-TA,11-89909124-89909135-TA,11-89909158-89909169-TA,11-89909179-89909183-AT,11-89909425-89909433-ATAA;MOTIFS=ATAA,TA,AT;STRUC=<VC42560>	HPRC,HGSVC,1KG-ONT	No	0.745	Yes	NA,NA	NA	NA
chr11:89909246	365968	INS	295	0.8751	0.4684	98	NA	NA	NA	NA	NA	NA	NA	NA	NA	Yes	ID=11-89909061-89909071-TA,11-89909077-89909087-TA,11-89909124-89909135-TA,11-89909158-89909169-TA,11-89909179-89909183-AT,11-89909425-89909433-ATAA;MOTIFS=ATAA,TA,AT;STRUC=<VC42560>	HPRC,HGSVC,1KG-ONT	No	0.745	Yes	NA,NA	NA	NA
chr11:89909297	365977	INS	252	0.9422	0.2302	538	NA	NA	NA	NA	NA	NA	NA	NA	NA	Yes	ID=11-89909061-89909071-TA,11-89909077-89909087-TA,11-89909124-89909135-TA,11-89909158-89909169-TA,11-89909179-89909183-AT,11-89909425-89909433-ATAA;MOTIFS=ATAA,TA,AT;STRUC=<VC42560>	HPRC,HGSVC,1KG-ONT	No	0.745	Yes	NA,NA	NA	NA
chr11:89935032	365979	INS	121	0.865	0.6975	142	NA	NA	NA	NA	NA	NA	NA	NA	NA	Yes	ID=11-89935035-89935047-TATT,11-89935311-89935345-AATATACAAATATTTATATTTCATATAAAATATA,11-89935320-89935324-AT,11-89935371-89935405-AAAATATAAATATACAAATATTTATATTTCATAT,11-89935456-89935466-TA,11-89935472-89935482-TA;MOTIFS=TATT,AAAATATAAATATACAAATATTTATATTTCATAT,TA,AT,AATATACAAATATTTATATTTCATATAAAATATA;STRUC=<VC42564>	HPRC,HGSVC	No	0.745	Yes	NA,NA	NA	NA
chr11:89935032	365978	INS	78	0.8713	0.5244	50	NA	NA	NA	NA	NA	NA	NA	NA	NA	Yes	ID=11-89935035-89935047-TATT,11-89935311-89935345-AATATACAAATATTTATATTTCATATAAAATATA,11-89935320-89935324-AT,11-89935371-89935405-AAAATATAAATATACAAATATTTATATTTCATAT,11-89935456-89935466-TA,11-89935472-89935482-TA;MOTIFS=TATT,AAAATATAAATATACAAATATTTATATTTCATAT,TA,AT,AATATACAAATATTTATATTTCATATAAAATATA;STRUC=<VC42564>	HPRC,HGSVC	No	0.745	Yes	NA,NA	NA	NA
chr11:89935069	365986	INS	334	0.9395	0.227	37	NA	NA	NA	NA	NA	NA	NA	NA	NA	Yes	ID=11-89935035-89935047-TATT,11-89935311-89935345-AATATACAAATATTTATATTTCATATAAAATATA,11-89935320-89935324-AT,11-89935371-89935405-AAAATATAAATATACAAATATTTATATTTCATAT,11-89935456-89935466-TA,11-89935472-89935482-TA;MOTIFS=TATT,AAAATATAAATATACAAATATTTATATTTCATAT,TA,AT,AATATACAAATATTTATATTTCATATAAAATATA;STRUC=<VC42564>	HPRC,HGSVC,1KG-ONT	No	0.745	Yes	NA,NA	NA	NA
chr11:89935069	365985	INS	292	0.8354	0.577	11	NA	NA	NA	NA	NA	NA	NA	NA	NA	Yes	ID=11-89935035-89935047-TATT,11-89935311-89935345-AATATACAAATATTTATATTTCATATAAAATATA,11-89935320-89935324-AT,11-89935371-89935405-AAAATATAAATATACAAATATTTATATTTCATAT,11-89935456-89935466-TA,11-89935472-89935482-TA;MOTIFS=TATT,AAAATATAAATATACAAATATTTATATTTCATAT,TA,AT,AATATACAAATATTTATATTTCATATAAAATATA;STRUC=<VC42564>	HPRC,HGSVC,1KG-ONT	No	0.745	Yes	NA,NA	NA	NA
chr11:89935069	365984	INS	376	0.815	0.6449	11	NA	NA	NA	NA	NA	NA	NA	NA	NA	Yes	ID=11-89935035-89935047-TATT,11-89935311-89935345-AATATACAAATATTTATATTTCATATAAAATATA,11-89935320-89935324-AT,11-89935371-89935405-AAAATATAAATATACAAATATTTATATTTCATAT,11-89935456-89935466-TA,11-89935472-89935482-TA;MOTIFS=TATT,AAAATATAAATATACAAATATTTATATTTCATAT,TA,AT,AATATACAAATATTTATATTTCATATAAAATATA;STRUC=<VC42564>	HPRC,HGSVC,1KG-ONT	No	0.745	Yes	NA,NA	NA	NA
chr11:89935069	365983	INS	166	0.9173	0.3167	47	NA	NA	NA	NA	NA	NA	NA	NA	NA	Yes	ID=11-89935035-89935047-TATT,11-89935311-89935345-AATATACAAATATTTATATTTCATATAAAATATA,11-89935320-89935324-AT,11-89935371-89935405-AAAATATAAATATACAAATATTTATATTTCATAT,11-89935456-89935466-TA,11-89935472-89935482-TA;MOTIFS=TATT,AAAATATAAATATACAAATATTTATATTTCATAT,TA,AT,AATATACAAATATTTATATTTCATATAAAATATA;STRUC=<VC42564>	HPRC,HGSVC,1KG-ONT	No	0.745	Yes	NA,NA	NA	NA
chr11:89935069	365982	INS	251	0.8031	0.6519	29	NA	NA	NA	NA	NA	NA	NA	NA	NA	Yes	ID=11-89935035-89935047-TATT,11-89935311-89935345-AATATACAAATATTTATATTTCATATAAAATATA,11-89935320-89935324-AT,11-89935371-89935405-AAAATATAAATATACAAATATTTATATTTCATAT,11-89935456-89935466-TA,11-89935472-89935482-TA;MOTIFS=TATT,AAAATATAAATATACAAATATTTATATTTCATAT,TA,AT,AATATACAAATATTTATATTTCATATAAAATATA;STRUC=<VC42564>	HPRC,HGSVC,1KG-ONT	No	0.745	Yes	NA,NA	NA	NA
chr11:89935069	365981	INS	209	0.8184	0.6507	169	NA	NA	NA	NA	NA	NA	NA	NA	NA	Yes	ID=11-89935035-89935047-TATT,11-89935311-89935345-AATATACAAATATTTATATTTCATATAAAATATA,11-89935320-89935324-AT,11-89935371-89935405-AAAATATAAATATACAAATATTTATATTTCATAT,11-89935456-89935466-TA,11-89935472-89935482-TA;MOTIFS=TATT,AAAATATAAATATACAAATATTTATATTTCATAT,TA,AT,AATATACAAATATTTATATTTCATATAAAATATA;STRUC=<VC42564>	HPRC,HGSVC,1KG-ONT	No	0.745	Yes	NA,NA	NA	NA
chr11:89935069	365980	INS	167	0.9197	0.3114	559	NA	NA	NA	NA	NA	NA	NA	NA	NA	Yes	ID=11-89935035-89935047-TATT,11-89935311-89935345-AATATACAAATATTTATATTTCATATAAAATATA,11-89935320-89935324-AT,11-89935371-89935405-AAAATATAAATATACAAATATTTATATTTCATAT,11-89935456-89935466-TA,11-89935472-89935482-TA;MOTIFS=TATT,AAAATATAAATATACAAATATTTATATTTCATAT,TA,AT,AATATACAAATATTTATATTTCATATAAAATATA;STRUC=<VC42564>	HPRC,HGSVC,1KG-ONT	No	0.745	Yes	NA,NA	NA	NA
chr11:89935127	365987	INS	282	0.8064	0.6782	21	NA	NA	NA	NA	NA	NA	NA	NA	NA	Yes	ID=11-89935035-89935047-TATT,11-89935311-89935345-AATATACAAATATTTATATTTCATATAAAATATA,11-89935320-89935324-AT,11-89935371-89935405-AAAATATAAATATACAAATATTTATATTTCATAT,11-89935456-89935466-TA,11-89935472-89935482-TA;MOTIFS=TATT,AAAATATAAATATACAAATATTTATATTTCATAT,TA,AT,AATATACAAATATTTATATTTCATATAAAATATA;STRUC=<VC42564>	HPRC,HGSVC,1KG-ONT	No	0.745	Yes	NA,NA	NA	NA
chr11:89935251	365988	INS	265	0.9229	0.2996	55	NA	NA	NA	NA	NA	NA	NA	NA	NA	Yes	ID=11-89935035-89935047-TATT,11-89935311-89935345-AATATACAAATATTTATATTTCATATAAAATATA,11-89935320-89935324-AT,11-89935371-89935405-AAAATATAAATATACAAATATTTATATTTCATAT,11-89935456-89935466-TA,11-89935472-89935482-TA;MOTIFS=TATT,AAAATATAAATATACAAATATTTATATTTCATAT,TA,AT,AATATACAAATATTTATATTTCATATAAAATATA;STRUC=<VC42564>	HPRC,HGSVC,1KG-ONT	Yes	0.745	Yes	NA,NA	NA	NA
chr11:89935259	365991	INS	221	0.8013	0.6806	12	NA	NA	NA	NA	NA	NA	NA	NA	NA	Yes	ID=11-89935035-89935047-TATT,11-89935311-89935345-AATATACAAATATTTATATTTCATATAAAATATA,11-89935320-89935324-AT,11-89935371-89935405-AAAATATAAATATACAAATATTTATATTTCATAT,11-89935456-89935466-TA,11-89935472-89935482-TA;MOTIFS=TATT,AAAATATAAATATACAAATATTTATATTTCATAT,TA,AT,AATATACAAATATTTATATTTCATATAAAATATA;STRUC=<VC42564>	HPRC,HGSVC,1KG-ONT	Yes	0.745	Yes	NA,NA	NA	NA
chr11:89935259	365990	INS	94	0.8216	0.649	127	NA	NA	NA	NA	NA	NA	NA	NA	NA	Yes	ID=11-89935035-89935047-TATT,11-89935311-89935345-AATATACAAATATTTATATTTCATATAAAATATA,11-89935320-89935324-AT,11-89935371-89935405-AAAATATAAATATACAAATATTTATATTTCATAT,11-89935456-89935466-TA,11-89935472-89935482-TA;MOTIFS=TATT,AAAATATAAATATACAAATATTTATATTTCATAT,TA,AT,AATATACAAATATTTATATTTCATATAAAATATA;STRUC=<VC42564>	HPRC,HGSVC	Yes	0.745	Yes	NA,NA	NA	NA
chr11:89935259	365989	INS	53	0.9289	0.501	15	NA	NA	NA	NA	NA	NA	NA	NA	NA	Yes	ID=11-89935035-89935047-TATT,11-89935311-89935345-AATATACAAATATTTATATTTCATATAAAATATA,11-89935320-89935324-AT,11-89935371-89935405-AAAATATAAATATACAAATATTTATATTTCATAT,11-89935456-89935466-TA,11-89935472-89935482-TA;MOTIFS=TATT,AAAATATAAATATACAAATATTTATATTTCATAT,TA,AT,AATATACAAATATTTATATTTCATATAAAATATA;STRUC=<VC42564>	HPRC,HGSVC	Yes	0.745	Yes	NA,NA	NA	NA
chr11:89935283	365994	INS	458	0.7934	0.6961	34	NA	NA	NA	NA	NA	NA	NA	NA	NA	Yes	ID=11-89935035-89935047-TATT,11-89935311-89935345-AATATACAAATATTTATATTTCATATAAAATATA,11-89935320-89935324-AT,11-89935371-89935405-AAAATATAAATATACAAATATTTATATTTCATAT,11-89935456-89935466-TA,11-89935472-89935482-TA;MOTIFS=TATT,AAAATATAAATATACAAATATTTATATTTCATAT,TA,AT,AATATACAAATATTTATATTTCATATAAAATATA;STRUC=<VC42564>	HGSVC,1KG-ONT	Yes	0.745	Yes	NA,NA	NA	NA
chr11:89935283	365993	INS	522	0.8298	0.6344	31	NA	NA	NA	NA	NA	NA	NA	NA	NA	Yes	ID=11-89935035-89935047-TATT,11-89935311-89935345-AATATACAAATATTTATATTTCATATAAAATATA,11-89935320-89935324-AT,11-89935371-89935405-AAAATATAAATATACAAATATTTATATTTCATAT,11-89935456-89935466-TA,11-89935472-89935482-TA;MOTIFS=TATT,AAAATATAAATATACAAATATTTATATTTCATAT,TA,AT,AATATACAAATATTTATATTTCATATAAAATATA;STRUC=<VC42564>	1KG-ONT	Yes	0.745	Yes	NA,NA	NA	NA
chr11:89935283	365992	INS	551	0.8199	0.6719	21	NA	NA	NA	NA	NA	NA	NA	NA	NA	Yes	ID=11-89935035-89935047-TATT,11-89935311-89935345-AATATACAAATATTTATATTTCATATAAAATATA,11-89935320-89935324-AT,11-89935371-89935405-AAAATATAAATATACAAATATTTATATTTCATAT,11-89935456-89935466-TA,11-89935472-89935482-TA;MOTIFS=TATT,AAAATATAAATATACAAATATTTATATTTCATAT,TA,AT,AATATACAAATATTTATATTTCATATAAAATATA;STRUC=<VC42564>	1KG-ONT	Yes	0.745	Yes	NA,NA	NA	NA
chr11:89935311	365995	INS	136	0.8336	0.6081	1	NA	NA	NA	NA	NA	NA	NA	NA	NA	Yes	ID=11-89935035-89935047-TATT,11-89935311-89935345-AATATACAAATATTTATATTTCATATAAAATATA,11-89935320-89935324-AT,11-89935371-89935405-AAAATATAAATATACAAATATTTATATTTCATAT,11-89935456-89935466-TA,11-89935472-89935482-TA;MOTIFS=TATT,AAAATATAAATATACAAATATTTATATTTCATAT,TA,AT,AATATACAAATATTTATATTTCATATAAAATATA;STRUC=<VC42564>	HPRC,HGSVC	Yes	0.745	No	NA,NA	NA	NA
chr11:89935371	365996	INS	204	0.91	0.3228	80	NA	NA	NA	NA	NA	NA	NA	NA	NA	Yes	ID=11-89935035-89935047-TATT,11-89935311-89935345-AATATACAAATATTTATATTTCATATAAAATATA,11-89935320-89935324-AT,11-89935371-89935405-AAAATATAAATATACAAATATTTATATTTCATAT,11-89935456-89935466-TA,11-89935472-89935482-TA;MOTIFS=TATT,AAAATATAAATATACAAATATTTATATTTCATAT,TA,AT,AATATACAAATATTTATATTTCATATAAAATATA;STRUC=<VC42564>	HPRC,HGSVC,1KG-ONT	Yes	0.745	Yes	NA,NA	NA	NA
chr11:89935371	365997	INS	238	0.8372	0.6042	2	NA	NA	NA	NA	NA	NA	NA	NA	NA	Yes	ID=11-89935035-89935047-TATT,11-89935311-89935345-AATATACAAATATTTATATTTCATATAAAATATA,11-89935320-89935324-AT,11-89935371-89935405-AAAATATAAATATACAAATATTTATATTTCATAT,11-89935456-89935466-TA,11-89935472-89935482-TA;MOTIFS=TATT,AAAATATAAATATACAAATATTTATATTTCATAT,TA,AT,AATATACAAATATTTATATTTCATATAAAATATA;STRUC=<VC42564>	HPRC,HGSVC,1KG-ONT	Yes	0.745	No	NA,NA	NA	NA
chr11:90003652	365999	INS	109	0.8647	0.6516	78	NA	NA	NA	NA	NA	NA	NA	NA	NA	Yes	NA	HPRC,HGSVC	No	1.616	Yes	NA,NA	NA	NA
chr11:90003664	366000	DEL	175	0.8534	0.5105	56	NA	NA	NA	NA	NA	NA	NA	NA	NA	Yes	NA	HPRC,HGSVC	No	0.05	Yes	NA,NA	NA	NA
chr11:90003677	366001	INS	88	0.8309	0.6121	49	NA	NA	NA	NA	NA	NA	NA	NA	NA	Yes	NA	HPRC,HGSVC	No	5.939	Yes	NA,NA	NA	NA
chr11:90003685	366002	DEL	84	0.9094	0.3172	74	NA	NA	NA	NA	NA	NA	NA	NA	NA	Yes	NA	HPRC,HGSVC,1KG-ONT	No	0.025	Yes	NA,NA	NA	NA
chr11:90003687	366003	DEL	70	0.8639	0.6806	178	NA	NA	NA	NA	NA	NA	NA	NA	NA	Yes	NA	HPRC,HGSVC,1KG-ONT	No	0.025	Yes	NA,NA	NA	NA
chr11:90003721	366004	DEL	119	0.7963	0.6947	21	NA	NA	NA	NA	NA	NA	NA	NA	NA	Yes	NA	HPRC,HGSVC,1KG-ONT	No	0.01	Yes	NA,NA	NA	NA
chr11:90003743	366006	DEL	98	0.7845	0.7	40	NA	NA	NA	NA	NA	NA	NA	NA	NA	Yes	NA	HPRC,HGSVC,1KG-ONT	No	0.012	Yes	NA,NA	NA	NA
chr11:90003743	366005	DEL	77	0.8123	0.6627	5	NA	NA	NA	NA	NA	NA	NA	NA	NA	Yes	NA	HPRC,HGSVC,1KG-ONT	No	0.039	No	NA,NA	NA	NA
chr11:90003747	366007	DEL	107	0.8011	0.6992	102	NA	NA	NA	NA	NA	NA	NA	NA	NA	Yes	NA	HPRC,HGSVC,1KG-ONT	No	0.015	Yes	NA,NA	NA	NA
chr11:90003757	366008	DEL	84	0.8681	0.4636	22	NA	NA	NA	NA	NA	NA	NA	NA	NA	Yes	NA	HPRC,HGSVC,1KG-ONT	No	0.012	Yes	NA,NA	NA	NA
chr11:90003776	366009	DEL	63	0.8871	0.421	210	NA	NA	NA	NA	NA	NA	NA	NA	NA	Yes	NA	HPRC,HGSVC	No	0.026	Yes	NA,NA	NA	NA
chr11:90003839	366010	INS	112	0.8895	0.4199	62	NA	NA	NA	NA	NA	NA	NA	NA	NA	Yes	NA	HPRC	No	5.066	Yes	NA,NA	NA	NA
chr11:90003880	366011	INS	78	0.831	0.68	195	NA	NA	NA	NA	NA	NA	NA	NA	NA	Yes	NA	HPRC,HGSVC	No	1.616	Yes	NA,NA	NA	NA
chr11:90020368	366012	DEL	57	0.8575	0.5315	149	NA	NA	NA	NA	NA	NA	NA	NA	NA	Yes	NA	HPRC,HGSVC,1KG-ONT	No	2.179	Yes	NA,NA	NA	NA
chr11:90055943	366014	DEL	314	0.9548	0.2818	9	NA	NA	NA	NA	NA	NA	NA	NA	NA	Yes	ID=11-90055956-90055976-T;MOTIFS=T;STRUC=<TR653321>	HPRC,HGSVC,1KG-ONT	No	0.247	Yes	NA,NA	NA	NA
chr11:90060986	366015	INS	50	0.8139	0.6938	58	NA	NA	NA	NA	NA	NA	NA	NA	NA	Yes	NA	HPRC,HGSVC	No	1.616	Yes	NA,NA	NA	NA
chr11:90082759	366017	INS	90	0.8982	0.394	3	NA	NA	NA	NA	NA	NA	NA	NA	NA	Yes	ID=11-90082672-90082680-TTTC,11-90082680-90082686-CTT,11-90082681-90082721-TTCT,11-90082718-90082741-TCTG,11-90082743-90082762-CTTC,11-90082763-90082778-CTTC,11-90082775-90082793-CTTT,11-90082804-90082823-TTTC,11-90082822-90082835-TTTC,11-90082836-90082848-TCTT,11-90082862-90082873-T;MOTIFS=TCTT,TCTG,CTTT,T,CTT,TTTC,CTTC,TTCT;STRUC=<VC42572>	HGSVC	Yes	0.745	No	NA,NA	NA	NA
chr11:90083070	366018	DEL	140	0.8519	0.533	2	NA	NA	NA	NA	NA	NA	NA	NA	NA	Yes	ID=11-90083071-90083080-TAA;MOTIFS=TAA;STRUC=<TR653366>	NA	Yes	1.308	No	NA,NA	NA	NA
chr11:90089501	366019	INS	99	0.8173	0.6397	332	NA	NA	NA	NA	NA	NA	NA	NA	NA	Yes	NA	NA	No	0.745	Yes	NA,NA	NA	NA
chr11:90089754	366020	INS	86	0.8401	0.5858	2	NA	NA	NA	NA	NA	NA	NA	NA	NA	Yes	NA	NA	Yes	0.745	Yes	NA,NA	NA	NA
chr11:90097628	366021	DEL	211	0.8904	0.389	1	NA	NA	NA	NA	NA	NA	NA	NA	NA	No	ID=11-90097746-90097767-ATATATA,11-90097760-90097769-AT,11-90097782-90097792-TA,11-90097872-90097882-TTATA;MOTIFS=ATATATA,TA,TTATA,AT;STRUC=<VC42578>	NA	No	0.048	No	NA,NA	NA	NA
chr11:90117933	366022	DEL	2974	0.8715	0.4819	21	NA	NA	NA	NA	NA	NA	NA	NA	NA	No	ID=11-90118367-90118377-ATT;MOTIFS=ATT;STRUC=<TR653438>,ID=11-90118761-90118772-A;MOTIFS=A;STRUC=<TR653439>,ID=11-90119154-90119163-AAT;MOTIFS=AAT;STRUC=<TR653440>,ID=11-90119269-90119289-TA;MOTIFS=TA;STRUC=<TR653441>,ID=11-90119598-90119608-ACC;MOTIFS=ACC;STRUC=<TR653442>,ID=11-90120096-90120122-TTGT;MOTIFS=TTGT;STRUC=<TR653443>,ID=11-90120876-90120888-AGG;MOTIFS=AGG;STRUC=<TR653444>	NA	Yes	0.947	Yes	NA,NA	NA	NA
chr11:90154854	366023	INS	60	0.8078	0.6961	326	NAALAD2(3.545e-18,1.231)	NA	NA	NA	NA	NA	NA	NA	NA	No	ID=11-90154796-90154808-AT,11-90154884-90154962-ATATGTATATATTATATACGTATAC,11-90155026-90155038-AT,11-90155080-90155089-TA;MOTIFS=ATATGTATATATTATATACGTATAC,TA,AT;STRUC=<VC42585>	HGSVC	Yes	0.692	Yes	NA,NA	NA	NA
chr11:90154883	366024	DEL	52	0.8866	0.5966	122	NAALAD2(3.545e-18,1.231)	NA	NA	NA	NA	NA	NA	NA	NA	No	ID=11-90154796-90154808-AT,11-90154884-90154962-ATATGTATATATTATATACGTATAC,11-90155026-90155038-AT,11-90155080-90155089-TA;MOTIFS=ATATGTATATATTATATACGTATAC,TA,AT;STRUC=<VC42585>	HPRC	No	0.013	Yes	NA,NA	NA	NA
chr11:90154912	366025	DEL	84	0.8033	0.6976	336	NAALAD2(3.545e-18,1.231)	NA	NA	NA	NA	NA	NA	NA	NA	No	ID=11-90154796-90154808-AT,11-90154884-90154962-ATATGTATATATTATATACGTATAC,11-90155026-90155038-AT,11-90155080-90155089-TA;MOTIFS=ATATGTATATATTATATACGTATAC,TA,AT;STRUC=<VC42585>	HPRC,HGSVC,1KG-ONT	No	0.025	Yes	NA,NA	NA	NA
chr11:90154996	366028	INS	134	0.8879	0.4223	46	NAALAD2(3.545e-18,1.231)	NA	NA	NA	NA	NA	NA	NA	NA	No	ID=11-90154796-90154808-AT,11-90154884-90154962-ATATGTATATATTATATACGTATAC,11-90155026-90155038-AT,11-90155080-90155089-TA;MOTIFS=ATATGTATATATTATATACGTATAC,TA,AT;STRUC=<VC42585>	HGSVC	No	0.692	Yes	NA,NA	NA	NA
chr11:90154996	366026	INS	78	0.8753	0.4571	5	NAALAD2(3.545e-18,1.231)	NA	NA	NA	NA	NA	NA	NA	NA	No	ID=11-90154796-90154808-AT,11-90154884-90154962-ATATGTATATATTATATACGTATAC,11-90155026-90155038-AT,11-90155080-90155089-TA;MOTIFS=ATATGTATATATTATATACGTATAC,TA,AT;STRUC=<VC42585>	HGSVC	No	0.692	No	NA,NA	NA	NA
chr11:90154996	366027	INS	106	0.8278	0.6417	13	NAALAD2(3.545e-18,1.231)	NA	NA	NA	NA	NA	NA	NA	NA	No	ID=11-90154796-90154808-AT,11-90154884-90154962-ATATGTATATATTATATACGTATAC,11-90155026-90155038-AT,11-90155080-90155089-TA;MOTIFS=ATATGTATATATTATATACGTATAC,TA,AT;STRUC=<VC42585>	HGSVC	No	0.692	Yes	NA,NA	NA	NA
chr11:90154996	366030	INS	162	0.8867	0.468	33	NAALAD2(3.545e-18,1.231)	NA	NA	NA	NA	NA	NA	NA	NA	No	ID=11-90154796-90154808-AT,11-90154884-90154962-ATATGTATATATTATATACGTATAC,11-90155026-90155038-AT,11-90155080-90155089-TA;MOTIFS=ATATGTATATATTATATACGTATAC,TA,AT;STRUC=<VC42585>	HPRC,HGSVC,1KG-ONT	No	0.692	Yes	NA,NA	NA	NA
chr11:90154996	366029	INS	194	0.8978	0.4334	14	NAALAD2(3.545e-18,1.231)	NA	NA	NA	NA	NA	NA	NA	NA	No	ID=11-90154796-90154808-AT,11-90154884-90154962-ATATGTATATATTATATACGTATAC,11-90155026-90155038-AT,11-90155080-90155089-TA;MOTIFS=ATATGTATATATTATATACGTATAC,TA,AT;STRUC=<VC42585>	HPRC,HGSVC,1KG-ONT	No	0.692	Yes	NA,NA	NA	NA
chr11:90155026	366031	DEL	76	0.8829	0.45	163	NAALAD2(3.545e-18,1.231)	NA	NA	NA	NA	NA	NA	NA	NA	No	ID=11-90154796-90154808-AT,11-90154884-90154962-ATATGTATATATTATATACGTATAC,11-90155026-90155038-AT,11-90155080-90155089-TA;MOTIFS=ATATGTATATATTATATACGTATAC,TA,AT;STRUC=<VC42585>	HPRC,HGSVC,1KG-ONT	No	0.05	Yes	NA,NA	NA	NA
chr11:90155625	366033	DEL	64	0.9613	0.1794	303	NAALAD2(3.545e-18,1.231)	NA	NA	NA	NA	NA	NA	NA	NA	No	ID=11-90155558-90155581-TAATATA,11-90155631-90155642-AT,11-90155659-90155669-TAT,11-90155668-90155680-TGTA,11-90155680-90155695-ATAC,11-90155701-90155711-TAT,11-90155710-90155722-TGTA,11-90155722-90155737-ATAC,11-90155801-90155822-ATATATA;MOTIFS=TAT,AT,TAATATA,TGTA,ATATATA,ATAC;STRUC=<VC42587>	HGSVC	No	0.003	Yes	NA,NA	NA	NA
chr11:90155631	366034	DEL	57	0.8427	0.5659	4	NAALAD2(3.545e-18,1.231)	NA	NA	NA	NA	NA	NA	NA	NA	No	ID=11-90155558-90155581-TAATATA,11-90155631-90155642-AT,11-90155659-90155669-TAT,11-90155668-90155680-TGTA,11-90155680-90155695-ATAC,11-90155701-90155711-TAT,11-90155710-90155722-TGTA,11-90155722-90155737-ATAC,11-90155801-90155822-ATATATA;MOTIFS=TAT,AT,TAATATA,TGTA,ATATATA,ATAC;STRUC=<VC42587>	HGSVC	No	0.003	No	NA,NA	NA	NA
chr11:90155637	366035	DEL	52	0.8534	0.5095	597	NAALAD2(3.545e-18,1.231)	NA	NA	NA	NA	NA	NA	NA	NA	No	ID=11-90155558-90155581-TAATATA,11-90155631-90155642-AT,11-90155659-90155669-TAT,11-90155668-90155680-TGTA,11-90155680-90155695-ATAC,11-90155701-90155711-TAT,11-90155710-90155722-TGTA,11-90155722-90155737-ATAC,11-90155801-90155822-ATATATA;MOTIFS=TAT,AT,TAATATA,TGTA,ATATATA,ATAC;STRUC=<VC42587>	HGSVC	No	0.003	Yes	NA,NA	NA	NA
chr11:90159916	366036	INS	74	0.8551	0.5558	24	NAALAD2(3.545e-18,1.231)	NA	NA	NA	NA	NA	NA	NA	NA	No	NA	HPRC,HGSVC,1KG-ONT	Yes	0.056	Yes	NA,NA	NA	NA
chr11:90159955	366037	INS	70	0.9741	0.2636	99	NAALAD2(3.545e-18,1.231)	NA	NA	NA	NA	NA	NA	NA	NA	No	ID=11-90159953-90159976-A;MOTIFS=A;STRUC=<TR653503>	HPRC,HGSVC,1KG-ONT	Yes	0.056	Yes	NA,NA	NA	NA
chr11:90161196	366039	DEL	51	0.9077	0.3672	4	NAALAD2(3.545e-18,1.231)	NA	NA	NA	NA	NA	NA	NA	NA	No	NA	HGSVC	No	2.785	Yes	NA,NA	NA	NA
chr11:90161738	366040	INS	133	0.839	0.5908	1	NAALAD2(3.545e-18,1.231)	NA	NA	NA	NA	NA	NA	NA	NA	No	NA	NA	No	0.692	No	NA,NA	NA	NA
chr11:90187390	366041	INS	135	0.901	0.3928	5	NAALAD2(3.545e-18,1.231)	NA	NA	NA	NA	NA	NA	NA	NA	No	NA	NA	Yes	0.692	Yes	NA,NA	NA	NA
chr11:90191300	366042	INS	321	0.953	0.2013	67	NAALAD2(3.545e-18,1.231)	NA	NA	NA	NA	NA	NA	NA	NA	No	NA	HPRC,HGSVC,1KG-ONT	Yes	2.941	Yes	NA,NA	NA	NA
chr11:90191300	366043	INS	340	0.8587	0.491	13	NAALAD2(3.545e-18,1.231)	NA	NA	NA	NA	NA	NA	NA	NA	No	NA	HPRC,HGSVC,1KG-ONT	Yes	2.941	Yes	NA,NA	NA	NA
chr11:90199345	366044	DEL	339	0.9495	0.2084	559	NA	NA	NA	NA	NA	NA	NA	NA	NA	No	ID=11-90199219-90199228-A,11-90199472-90199484-A,11-90199642-90199655-A,11-90199652-90199667-AAAT,11-90199673-90199685-A,11-90199743-90199759-A;MOTIFS=AAAT,A;STRUC=<VC42591>	HPRC,HGSVC,1KG-ONT	Yes	0.388	Yes	NA,NA	NA	NA
chr11:90267332	366045	INS	187	0.9649	0.1599	1073	NA	NA	NA	NA	NA	NA	NA	NA	NA	No	NA	HPRC,HGSVC,1KG-ONT	Yes	1.616	Yes	NA,NA	NA	NA
chr11:90271106	366046	INS	79	0.8093	0.6999	31	NA	NA	NA	NA	NA	NA	NA	NA	NA	No	ID=11-90271108-90271147-AGGA,11-90271144-90271203-AGGG,11-90271196-90271289-AGGGAGGA;MOTIFS=AGGA,AGGG,AGGGAGGA;STRUC=<VC42599>	HGSVC,1KG-ONT	Yes	1.616	Yes	NA,NA	NA	NA
chr11:90271108	366057	INS	132	0.863	0.5988	7	NA	NA	NA	NA	NA	NA	NA	NA	NA	No	ID=11-90271108-90271147-AGGA,11-90271144-90271203-AGGG,11-90271196-90271289-AGGGAGGA;MOTIFS=AGGA,AGGG,AGGGAGGA;STRUC=<VC42599>	HGSVC,1KG-ONT	Yes	1.616	No	NA,NA	NA	NA
chr11:90271108	366056	INS	124	0.8389	0.6118	10	NA	NA	NA	NA	NA	NA	NA	NA	NA	No	ID=11-90271108-90271147-AGGA,11-90271144-90271203-AGGG,11-90271196-90271289-AGGGAGGA;MOTIFS=AGGA,AGGG,AGGGAGGA;STRUC=<VC42599>	HGSVC,1KG-ONT	Yes	1.616	Yes	NA,NA	NA	NA
chr11:90271108	366055	INS	108	0.8467	0.569	9	NA	NA	NA	NA	NA	NA	NA	NA	NA	No	ID=11-90271108-90271147-AGGA,11-90271144-90271203-AGGG,11-90271196-90271289-AGGGAGGA;MOTIFS=AGGA,AGGG,AGGGAGGA;STRUC=<VC42599>	HGSVC,1KG-ONT	Yes	1.616	No	NA,NA	NA	NA
chr11:90271108	366053	INS	92	0.8024	0.6894	25	NA	NA	NA	NA	NA	NA	NA	NA	NA	No	ID=11-90271108-90271147-AGGA,11-90271144-90271203-AGGG,11-90271196-90271289-AGGGAGGA;MOTIFS=AGGA,AGGG,AGGGAGGA;STRUC=<VC42599>	HGSVC	Yes	1.616	Yes	NA,NA	NA	NA
chr11:90271108	366050	INS	68	0.8785	0.4449	25	NA	NA	NA	NA	NA	NA	NA	NA	NA	No	ID=11-90271108-90271147-AGGA,11-90271144-90271203-AGGG,11-90271196-90271289-AGGGAGGA;MOTIFS=AGGA,AGGG,AGGGAGGA;STRUC=<VC42599>	HGSVC,1KG-ONT	No	1.616	Yes	NA,NA	NA	NA
chr11:90271108	366049	INS	60	0.8445	0.5811	30	NA	NA	NA	NA	NA	NA	NA	NA	NA	No	ID=11-90271108-90271147-AGGA,11-90271144-90271203-AGGG,11-90271196-90271289-AGGGAGGA;MOTIFS=AGGA,AGGG,AGGGAGGA;STRUC=<VC42599>	HGSVC,1KG-ONT	No	1.616	Yes	NA,NA	NA	NA
chr11:90271108	366048	INS	56	0.8106	0.6673	29	NA	NA	NA	NA	NA	NA	NA	NA	NA	No	ID=11-90271108-90271147-AGGA,11-90271144-90271203-AGGG,11-90271196-90271289-AGGGAGGA;MOTIFS=AGGA,AGGG,AGGGAGGA;STRUC=<VC42599>	HGSVC,1KG-ONT	No	1.616	Yes	NA,NA	NA	NA
chr11:90271108	366047	INS	52	0.7975	0.6777	63	NA	NA	NA	NA	NA	NA	NA	NA	NA	No	ID=11-90271108-90271147-AGGA,11-90271144-90271203-AGGG,11-90271196-90271289-AGGGAGGA;MOTIFS=AGGA,AGGG,AGGGAGGA;STRUC=<VC42599>	HGSVC,1KG-ONT	No	1.616	Yes	NA,NA	NA	NA
chr11:90271108	366054	INS	100	0.827	0.64	24	NA	NA	NA	NA	NA	NA	NA	NA	NA	No	ID=11-90271108-90271147-AGGA,11-90271144-90271203-AGGG,11-90271196-90271289-AGGGAGGA;MOTIFS=AGGA,AGGG,AGGGAGGA;STRUC=<VC42599>	HGSVC	Yes	1.616	No	NA,NA	NA	NA
chr11:90271108	366051	INS	72	0.8875	0.4205	25	NA	NA	NA	NA	NA	NA	NA	NA	NA	No	ID=11-90271108-90271147-AGGA,11-90271144-90271203-AGGG,11-90271196-90271289-AGGGAGGA;MOTIFS=AGGA,AGGG,AGGGAGGA;STRUC=<VC42599>	HGSVC,1KG-ONT	No	1.616	Yes	NA,NA	NA	NA
chr11:90271108	366052	INS	84	0.8268	0.6372	30	NA	NA	NA	NA	NA	NA	NA	NA	NA	No	ID=11-90271108-90271147-AGGA,11-90271144-90271203-AGGG,11-90271196-90271289-AGGGAGGA;MOTIFS=AGGA,AGGG,AGGGAGGA;STRUC=<VC42599>	HGSVC,1KG-ONT	Yes	1.616	Yes	NA,NA	NA	NA
chr11:90271109	366058	INS	142	0.8058	0.6767	4	NA	NA	NA	NA	NA	NA	NA	NA	NA	No	ID=11-90271108-90271147-AGGA,11-90271144-90271203-AGGG,11-90271196-90271289-AGGGAGGA;MOTIFS=AGGA,AGGG,AGGGAGGA;STRUC=<VC42599>	HGSVC,1KG-ONT	Yes	1.616	Yes	NA,NA	NA	NA
chr11:90271140	366061	DEL	84	0.912	0.3543	25	NA	NA	NA	NA	NA	NA	NA	NA	NA	No	ID=11-90271108-90271147-AGGA,11-90271144-90271203-AGGG,11-90271196-90271289-AGGGAGGA;MOTIFS=AGGA,AGGG,AGGGAGGA;STRUC=<VC42599>	HPRC,HGSVC,1KG-ONT	No	0.318	Yes	NA,NA	NA	NA
chr11:90271140	366060	DEL	76	0.8761	0.479	21	NA	NA	NA	NA	NA	NA	NA	NA	NA	No	ID=11-90271108-90271147-AGGA,11-90271144-90271203-AGGG,11-90271196-90271289-AGGGAGGA;MOTIFS=AGGA,AGGG,AGGGAGGA;STRUC=<VC42599>	HPRC,HGSVC,1KG-ONT	No	0.318	Yes	NA,NA	NA	NA
chr11:90271140	366059	DEL	68	0.8936	0.4293	3	NA	NA	NA	NA	NA	NA	NA	NA	NA	No	ID=11-90271108-90271147-AGGA,11-90271144-90271203-AGGG,11-90271196-90271289-AGGGAGGA;MOTIFS=AGGA,AGGG,AGGGAGGA;STRUC=<VC42599>	HPRC,HGSVC,1KG-ONT	No	0.318	No	NA,NA	NA	NA
chr11:90271144	366062	DEL	56	0.8742	0.5098	4	NA	NA	NA	NA	NA	NA	NA	NA	NA	No	ID=11-90271108-90271147-AGGA,11-90271144-90271203-AGGG,11-90271196-90271289-AGGGAGGA;MOTIFS=AGGA,AGGG,AGGGAGGA;STRUC=<VC42599>	HGSVC	No	0.303	No	NA,NA	NA	NA
chr11:90271144	366063	DEL	64	0.8405	0.6018	3	NA	NA	NA	NA	NA	NA	NA	NA	NA	No	ID=11-90271108-90271147-AGGA,11-90271144-90271203-AGGG,11-90271196-90271289-AGGGAGGA;MOTIFS=AGGA,AGGG,AGGGAGGA;STRUC=<VC42599>	HPRC,HGSVC,1KG-ONT	No	0.318	No	NA,NA	NA	NA
chr11:90271144	366064	DEL	72	0.9008	0.3687	16	NA	NA	NA	NA	NA	NA	NA	NA	NA	No	ID=11-90271108-90271147-AGGA,11-90271144-90271203-AGGG,11-90271196-90271289-AGGGAGGA;MOTIFS=AGGA,AGGG,AGGGAGGA;STRUC=<VC42599>	HPRC,HGSVC,1KG-ONT	No	0.318	Yes	NA,NA	NA	NA
chr11:90271144	366065	DEL	96	0.9539	0.2009	46	NA	NA	NA	NA	NA	NA	NA	NA	NA	No	ID=11-90271108-90271147-AGGA,11-90271144-90271203-AGGG,11-90271196-90271289-AGGGAGGA;MOTIFS=AGGA,AGGG,AGGGAGGA;STRUC=<VC42599>	HPRC,HGSVC,1KG-ONT	No	0.318	No	NA,NA	NA	NA
chr11:90271144	366066	DEL	104	0.9803	0.0769	102	NA	NA	NA	NA	NA	NA	NA	NA	NA	No	ID=11-90271108-90271147-AGGA,11-90271144-90271203-AGGG,11-90271196-90271289-AGGGAGGA;MOTIFS=AGGA,AGGG,AGGGAGGA;STRUC=<VC42599>	HPRC,HGSVC,1KG-ONT	No	0.318	Yes	NA,NA	NA	NA
chr11:90271144	366067	DEL	112	0.8447	0.5558	323	NA	NA	NA	NA	NA	NA	NA	NA	NA	No	ID=11-90271108-90271147-AGGA,11-90271144-90271203-AGGG,11-90271196-90271289-AGGGAGGA;MOTIFS=AGGA,AGGG,AGGGAGGA;STRUC=<VC42599>	HPRC,HGSVC,1KG-ONT	No	0.318	Yes	NA,NA	NA	NA
chr11:90271144	366068	DEL	120	0.864	0.4942	159	NA	NA	NA	NA	NA	NA	NA	NA	NA	No	ID=11-90271108-90271147-AGGA,11-90271144-90271203-AGGG,11-90271196-90271289-AGGGAGGA;MOTIFS=AGGA,AGGG,AGGGAGGA;STRUC=<VC42599>	HPRC,HGSVC,1KG-ONT	No	0.226	Yes	NA,NA	NA	NA
chr11:90271144	366069	DEL	128	0.8372	0.5677	82	NA	NA	NA	NA	NA	NA	NA	NA	NA	No	ID=11-90271108-90271147-AGGA,11-90271144-90271203-AGGG,11-90271196-90271289-AGGGAGGA;MOTIFS=AGGA,AGGG,AGGGAGGA;STRUC=<VC42599>	HPRC,HGSVC	No	0.226	Yes	NA,NA	NA	NA
chr11:90271147	366070	INS	64	0.8545	0.523	29	NA	NA	NA	NA	NA	NA	NA	NA	NA	No	ID=11-90271108-90271147-AGGA,11-90271144-90271203-AGGG,11-90271196-90271289-AGGGAGGA;MOTIFS=AGGA,AGGG,AGGGAGGA;STRUC=<VC42599>	HGSVC,1KG-ONT	Yes	1.616	Yes	NA,NA	NA	NA
chr11:90271155	366071	DEL	89	0.8287	0.625	79	NA	NA	NA	NA	NA	NA	NA	NA	NA	No	ID=11-90271108-90271147-AGGA,11-90271144-90271203-AGGG,11-90271196-90271289-AGGGAGGA;MOTIFS=AGGA,AGGG,AGGGAGGA;STRUC=<VC42599>	HPRC,HGSVC,1KG-ONT	No	0.318	Yes	NA,NA	NA	NA
chr11:90271206	366072	INS	56	0.8391	0.6149	5	NA	NA	NA	NA	NA	NA	NA	NA	NA	No	ID=11-90271108-90271147-AGGA,11-90271144-90271203-AGGG,11-90271196-90271289-AGGGAGGA;MOTIFS=AGGA,AGGG,AGGGAGGA;STRUC=<VC42599>	HGSVC,1KG-ONT	No	1.616	Yes	NA,NA	NA	NA
chr11:90271225	366073	DEL	63	0.8711	0.4528	2	NA	NA	NA	NA	NA	NA	NA	NA	NA	No	ID=11-90271108-90271147-AGGA,11-90271144-90271203-AGGG,11-90271196-90271289-AGGGAGGA;MOTIFS=AGGA,AGGG,AGGGAGGA;STRUC=<VC42599>	HPRC,HGSVC,1KG-ONT	No	0.421	No	NA,NA	NA	NA
chr11:90271236	366074	INS	126	0.8836	0.3983	7	NA	NA	NA	NA	NA	NA	NA	NA	NA	No	ID=11-90271108-90271147-AGGA,11-90271144-90271203-AGGG,11-90271196-90271289-AGGGAGGA;MOTIFS=AGGA,AGGG,AGGGAGGA;STRUC=<VC42599>	HGSVC,1KG-ONT	Yes	1.616	Yes	NA,NA	NA	NA
chr11:90271239	366075	INS	114	0.8048	0.6922	18	NA	NA	NA	NA	NA	NA	NA	NA	NA	No	ID=11-90271108-90271147-AGGA,11-90271144-90271203-AGGG,11-90271196-90271289-AGGGAGGA;MOTIFS=AGGA,AGGG,AGGGAGGA;STRUC=<VC42599>	HGSVC,1KG-ONT	Yes	1.616	Yes	NA,NA	NA	NA
chr11:90271247	366076	INS	142	0.8113	0.6916	15	NA	NA	NA	NA	NA	NA	NA	NA	NA	No	ID=11-90271108-90271147-AGGA,11-90271144-90271203-AGGG,11-90271196-90271289-AGGGAGGA;MOTIFS=AGGA,AGGG,AGGGAGGA;STRUC=<VC42599>	HGSVC,1KG-ONT	Yes	1.616	Yes	NA,NA	NA	NA
chr11:90271248	366077	INS	114	0.8233	0.6705	12	NA	NA	NA	NA	NA	NA	NA	NA	NA	No	ID=11-90271108-90271147-AGGA,11-90271144-90271203-AGGG,11-90271196-90271289-AGGGAGGA;MOTIFS=AGGA,AGGG,AGGGAGGA;STRUC=<VC42599>	HGSVC,1KG-ONT	Yes	1.616	No	NA,NA	NA	NA
chr11:90293528	366078	INS	337	0.9129	0.3271	9	NA	NA	NA	NA	NA	NA	NA	NA	NA	No	NA	NA	Yes	0.469	Yes	NA,NA	NA	NA
chr11:90318648	366079	INS	292	0.887	0.4134	71	NA	NA	NA	NA	NA	NA	NA	NA	NA	No	NA	HPRC,HGSVC,1KG-ONT	Yes	1.616	Yes	NA,NA	NA	NA
chr11:90318648	366080	INS	309	0.9462	0.2353	1	NA	NA	NA	NA	NA	NA	NA	NA	NA	No	NA	HPRC,HGSVC,1KG-ONT	Yes	1.616	No	NA,NA	NA	NA
chr11:90324982	366081	INS	102	0.8966	0.3605	1	NA	NA	NA	NA	NA	NA	NA	NA	NA	No	NA	NA	Yes	6.949	No	NA,NA	NA	NA
chr11:90326206	366082	DEL	70	0.8741	0.4709	66	NA	NA	NA	NA	NA	NA	NA	NA	NA	No	ID=11-90326206-90326215-TA,11-90326214-90326225-TG,11-90326224-90326235-TA,11-90326241-90326274-AC,11-90326273-90326298-AT,11-90326297-90326326-AG;MOTIFS=TG,AG,TA,AC,AT;STRUC=<VC42603>	HPRC,HGSVC,1KG-ONT	No	1.218	Yes	NA,NA	NA	NA
chr11:90326206	366083	DEL	74	0.8629	0.5471	3	NA	NA	NA	NA	NA	NA	NA	NA	NA	No	ID=11-90326206-90326215-TA,11-90326214-90326225-TG,11-90326224-90326235-TA,11-90326241-90326274-AC,11-90326273-90326298-AT,11-90326297-90326326-AG;MOTIFS=TG,AG,TA,AC,AT;STRUC=<VC42603>	HPRC,HGSVC,1KG-ONT	No	1.218	Yes	NA,NA	NA	NA
chr11:90326224	366084	DEL	52	0.9664	0.1412	2	NA	NA	NA	NA	NA	NA	NA	NA	NA	No	ID=11-90326206-90326215-TA,11-90326214-90326225-TG,11-90326224-90326235-TA,11-90326241-90326274-AC,11-90326273-90326298-AT,11-90326297-90326326-AG;MOTIFS=TG,AG,TA,AC,AT;STRUC=<VC42603>	HPRC,HGSVC,1KG-ONT	No	1.243	Yes	NA,NA	NA	NA
chr11:90329924	366086	INS	60	0.8728	0.4317	13	NA	NA	NA	NA	NA	NA	NA	NA	NA	No	ID=11-90329816-90329828-TCC,11-90329829-90329858-CCCCTCCTC,11-90329953-90329969-CTT;MOTIFS=CCCCTCCTC,TCC,CTT;STRUC=<VC42604>	1KG-ONT	No	0.469	Yes	NA,NA	NA	NA
chr11:90329924	366085	INS	52	0.792	0.6988	47	NA	NA	NA	NA	NA	NA	NA	NA	NA	No	ID=11-90329816-90329828-TCC,11-90329829-90329858-CCCCTCCTC,11-90329953-90329969-CTT;MOTIFS=CCCCTCCTC,TCC,CTT;STRUC=<VC42604>	1KG-ONT	No	0.469	Yes	NA,NA	NA	NA
chr11:90350501	366087	DEL	1503	0.8503	0.5685	3	NA	NA	NA	NA	NA	NA	NA	NA	NA	No	ID=11-90351224-90351242-A,11-90351243-90351252-A;MOTIFS=A;STRUC=<VC42607>,ID=11-90351390-90351400-AGT;MOTIFS=AGT;STRUC=<TR653741>	NA	Yes	0.997	Yes	NA,NA	NA	NA
chr11:90353851	366088	INS	348	0.9036	0.3757	2	NA	NA	NA	NA	NA	NA	NA	NA	NA	No	NA	NA	Yes	6.159	Yes	NA,NA	NA	NA
chr11:90360782	366089	INS	98	0.873	0.4554	6	NA	NA	NA	NA	NA	NA	NA	NA	NA	No	NA	NA	Yes	1.616	No	NA,NA	NA	NA
chr11:90379701	366090	DEL	136	0.8736	0.4669	1	NA	NA	NA	NA	NA	NA	NA	NA	NA	No	ID=11-90379812-90379824-GGCA;MOTIFS=GGCA;STRUC=<TR653781>	NA	Yes	0.978	No	NA,NA	NA	NA
chr11:90398667	366091	INS	312	0.9484	0.2088	86	NA	NA	NA	NA	NA	NA	NA	NA	NA	No	NA	HPRC,HGSVC,1KG-ONT	Yes	1.616	Yes	NA,NA	NA	NA
chr11:90448634	366092	INS	323	0.8312	0.62	8	NA	NA	NA	NA	NA	NA	NA	NA	NA	No	NA	NA	Yes	3.322	Yes	NA,NA	NA	NA
chr11:90460538	366093	DEL	2291	0.9929	0.0415	263	NA	NA	NA	NA	NA	NA	NA	NA	NA	No	ID=11-90460577-90460588-AAG,11-90461856-90461879-T,11-90462389-90462407-A,11-90462404-90462412-AAAG,11-90462943-90462955-T;MOTIFS=A,AAAG,AAG,T;STRUC=<VC42613>	HPRC,HGSVC,1KG-ONT	Yes	1.102	Yes	NA,NA	NA	NA
chr11:90462007	366094	INS	940	0.8657	0.5139	645	NA	NA	NA	NA	NA	NA	NA	NA	NA	No	ID=11-90460577-90460588-AAG,11-90461856-90461879-T,11-90462389-90462407-A,11-90462404-90462412-AAAG,11-90462943-90462955-T;MOTIFS=A,AAAG,AAG,T;STRUC=<VC42613>	HPRC,HGSVC,1KG-ONT	No	0.03	Yes	NA,NA	NA	NA
chr11:90464979	366095	INS	69	0.8722	0.4942	2	NA	NA	NA	NA	NA	NA	NA	NA	NA	No	NA	HPRC,HGSVC,1KG-ONT	Yes	1.616	Yes	NA,NA	NA	NA
chr11:90464981	366096	INS	54	0.8511	0.5586	21	NA	NA	NA	NA	NA	NA	NA	NA	NA	No	ID=11-90464979-90465005-AT;MOTIFS=AT;STRUC=<TR653871>,ID=11-90465005-90465015-AC;MOTIFS=AC;STRUC=(AC)n	HPRC,1KG-ONT	Yes	1.616	Yes	NA,NA	NA	NA
chr11:90464981	366097	INS	58	0.8516	0.5455	10	NA	NA	NA	NA	NA	NA	NA	NA	NA	No	ID=11-90464979-90465005-AT;MOTIFS=AT;STRUC=<TR653871>,ID=11-90465005-90465015-AC;MOTIFS=AC;STRUC=(AC)n	HPRC,HGSVC,1KG-ONT	Yes	1.616	Yes	NA,NA	NA	NA
chr11:90464983	366101	INS	72	0.9067	0.3585	8	NA	NA	NA	NA	NA	NA	NA	NA	NA	No	ID=11-90464979-90465005-AT;MOTIFS=AT;STRUC=<TR653871>,ID=11-90465005-90465015-AC;MOTIFS=AC;STRUC=(AC)n	HPRC,HGSVC,1KG-ONT	Yes	1.616	Yes	NA,NA	NA	NA
chr11:90464983	366100	INS	78	0.8588	0.5163	8	NA	NA	NA	NA	NA	NA	NA	NA	NA	No	ID=11-90464979-90465005-AT;MOTIFS=AT;STRUC=<TR653871>,ID=11-90465005-90465015-AC;MOTIFS=AC;STRUC=(AC)n	HPRC,HGSVC,1KG-ONT	Yes	1.616	Yes	NA,NA	NA	NA
chr11:90464983	366099	INS	68	0.8697	0.4974	9	NA	NA	NA	NA	NA	NA	NA	NA	NA	No	ID=11-90464979-90465005-AT;MOTIFS=AT;STRUC=<TR653871>,ID=11-90465005-90465015-AC;MOTIFS=AC;STRUC=(AC)n	HPRC,HGSVC,1KG-ONT	Yes	1.616	Yes	NA,NA	NA	NA
chr11:90464983	366098	INS	62	0.8426	0.5893	4	NA	NA	NA	NA	NA	NA	NA	NA	NA	No	ID=11-90464979-90465005-AT;MOTIFS=AT;STRUC=<TR653871>,ID=11-90465005-90465015-AC;MOTIFS=AC;STRUC=(AC)n	HPRC,HGSVC,1KG-ONT	Yes	1.616	No	NA,NA	NA	NA
chr11:90503103	366102	INS	64	0.9853	0.0397	2	NA	NA	NA	NA	NA	NA	NA	NA	NA	No	NA	NA	No	3.322	Yes	NA,NA	NA	NA
chr11:90503145	366103	DEL	64	0.8473	0.5844	126	NA	NA	NA	NA	NA	NA	NA	NA	NA	No	ID=11-90503103-90503208-CATATGTATGTACATG;MOTIFS=CATATGTATGTACATG;STRUC=<TR653915>	HPRC,HGSVC,1KG-ONT	No	1.19	Yes	NA,NA	NA	NA
chr11:90518895	366104	INS	56	0.8669	0.5082	2	NA	NA	NA	NA	NA	NA	NA	NA	NA	No	ID=11-90518871-90518895-TC;MOTIFS=TC;STRUC=<TR653937>	HPRC	No	2.538	Yes	NA,NA	NA	NA
chr11:90518895	366105	INS	52	0.8141	0.6536	17	NA	NA	NA	NA	NA	NA	NA	NA	NA	No	ID=11-90518871-90518895-TC;MOTIFS=TC;STRUC=<TR653937>	HPRC	No	2.538	Yes	NA,NA	NA	NA
chr11:90561931	366106	INS	335	0.9169	0.3376	3	NA	NA	NA	NA	NA	NA	NA	NA	NA	No	NA	NA	Yes	1.616	Yes	NA,NA	NA	NA
chr11:90566717	366107	DEL	89	0.9303	0.2856	20	NA	NA	NA	NA	NA	NA	NA	NA	NA	No	NA	HPRC,HGSVC,1KG-ONT	Yes	0.963	Yes	NA,NA	NA	NA
chr11:90584695	366108	INS	317	0.9362	0.2455	15	NA	NA	NA	NA	NA	NA	NA	NA	NA	No	NA	1KG-ONT	Yes	1.616	Yes	NA,NA	NA	NA
chr11:90701897	366109	INS	86	0.7976	0.6851	1	NA	NA	NA	NA	NA	NA	NA	NA	NA	No	NA	NA	No	4.55	No	NA,NA	NA	NA
chr11:90705382	366111	INS	354	0.8262	0.6472	37	NA	NA	NA	NA	NA	NA	NA	NA	NA	No	NA	HGSVC	Yes	1.616	Yes	NA,NA	NA	NA
chr11:90705382	366110	INS	332	0.8308	0.6284	1	NA	NA	NA	NA	NA	NA	NA	NA	NA	No	NA	HGSVC	Yes	1.616	No	NA,NA	NA	NA
chr11:90719163	366112	INS	350	0.8293	0.5998	1	NA	NA	NA	NA	NA	NA	NA	NA	NA	No	NA	NA	No	1.616	No	NA,NA	NA	NA
chr11:90776693	366113	DEL	74	0.9114	0.3685	2	NA	NA	NA	NA	NA	NA	NA	NA	NA	No	NA	NA	Yes	3.034	No	NA,NA	NA	NA
chr11:90797546	366115	INS	328	0.9513	0.2004	7	NA	NA	NA	NA	NA	NA	NA	NA	NA	No	NA	HPRC,HGSVC,1KG-ONT	Yes	1.616	No	NA,NA	NA	NA
chr11:90797546	366114	INS	309	0.8709	0.5378	115	NA	NA	NA	NA	NA	NA	NA	NA	NA	No	NA	HPRC,HGSVC,1KG-ONT	Yes	1.616	Yes	NA,NA	NA	NA
chr11:90805591	366116	INS	246	0.8745	0.4468	2	NA	NA	NA	NA	NA	NA	NA	NA	NA	No	NA	NA	Yes	3.322	Yes	NA,NA	NA	NA
chr11:90817289	366117	DEL	198	0.8291	0.6251	1	NA	NA	NA	NA	NA	NA	NA	NA	NA	No	NA	NA	Yes	1.84	No	NA,NA	NA	NA
chr11:90834905	366118	DEL	3000	0.8944	0.3931	534	NA	NA	NA	NA	NA	NA	NA	NA	NA	No	ID=11-90835378-90835387-AT;MOTIFS=AT;STRUC=(AT)n,ID=11-90836887-90836896-T;MOTIFS=T;STRUC=<TR654389>,ID=11-90837419-90837428-T;MOTIFS=T;STRUC=<TR654390>	HPRC,HGSVC,1KG-ONT	Yes	1.052	Yes	NA,NA	NA	NA
chr11:90849120	366119	DEL	1245	0.8537	0.5136	13	NA	NA	NA	NA	NA	NA	NA	NA	NA	No	ID=11-90849699-90849711-TATT;MOTIFS=TATT;STRUC=<TR654413>,ID=11-90850004-90850015-A;MOTIFS=A;STRUC=<TR654414>,ID=11-90850330-90850340-AT;MOTIFS=AT;STRUC=(AT)n,ID=11-90850345-90850363-TA;MOTIFS=TA;STRUC=<TR654415>	1KG-ONT	Yes	1.175	Yes	NA,NA	NA	NA
chr11:90850937	366120	INS	60	0.8762	0.4415	9	NA	NA	NA	NA	NA	NA	NA	NA	NA	No	NA	NA	Yes	7.398	Yes	NA,NA	NA	NA
chr11:90858922	366121	DEL	50	0.9068	0.5066	18	NA	NA	NA	NA	NA	NA	NA	NA	NA	No	NA	HPRC,HGSVC,1KG-ONT	No	1.301	Yes	NA,NA	NA	NA
chr11:90886739	366122	INS	144	0.8696	0.4984	1	NA	NA	NA	NA	NA	NA	NA	NA	NA	No	NA	NA	No	1.616	No	NA,NA	NA	NA
chr11:90938183	366123	INS	53	0.8609	0.5074	77	NA	NA	NA	NA	NA	NA	NA	NA	NA	No	ID=11-90938160-90938172-AAAG;MOTIFS=AAAG;STRUC=(AAAG)n	NA	No	1.616	No	NA,NA	NA	NA
chr11:90954520	366124	INS	348	0.9243	0.5642	2	NA	NA	NA	NA	NA	NA	NA	NA	NA	No	NA	HPRC,1KG-ONT	Yes	3.322	No	NA,NA	NA	NA
chr11:90972072	366126	DEL	5060	0.881	0.4334	94	NA	NA	NA	NA	NA	NA	NA	NA	enhancer	No	ID=11-90972145-90972156-CA;MOTIFS=CA;STRUC=<TR654585>,ID=11-90972292-90972302-CTC;MOTIFS=CTC;STRUC=<TR654586>,ID=11-90972331-90972341-CTC;MOTIFS=CTC;STRUC=<TR654587>,ID=11-90974666-90974675-AAT;MOTIFS=AAT;STRUC=<TR654588>	HPRC,HGSVC,1KG-ONT	Yes	0.546	Yes	NA,NA	NA	NA
chr11:91021584	366127	DEL	1339	0.8503	0.5472	1	NA	NA	NA	NA	NA	NA	NA	NA	NA	No	ID=11-91021707-91021719-CT;MOTIFS=CT;STRUC=<TR654645>,ID=11-91021718-91021729-T;MOTIFS=T;STRUC=<TR654646>	NA	Yes	0.732	No	NA,NA	NA	NA
chr11:91028284	366128	INS	54	0.9389	0.2308	174	NA	NA	NA	NA	NA	NA	NA	NA	NA	No	NA	HPRC,HGSVC,1KG-ONT	Yes	1.616	Yes	NA,NA	NA	NA
chr11:91028284	366129	INS	57	0.8179	0.695	23	NA	NA	NA	NA	NA	NA	NA	NA	NA	No	NA	HPRC,HGSVC,1KG-ONT	Yes	1.616	Yes	NA,NA	NA	NA
chr11:91040447	366130	INS	335	0.9188	0.3328	6	NA	NA	NA	NA	NA	NA	NA	NA	NA	No	NA	HPRC,HGSVC	Yes	5.672	Yes	NA,NA	NA	NA
chr11:91044224	366131	INS	173	0.968	0.1361	967	NA	NA	NA	NA	NA	NA	NA	NA	NA	No	ID=11-91044278-91044288-TAT;MOTIFS=TAT;STRUC=(TAT)n	HPRC,HGSVC,1KG-ONT	Yes	1.616	Yes	NA,NA	NA	NA
chr11:91044224	366132	INS	163	0.8729	0.4547	30	NA	NA	NA	NA	NA	NA	NA	NA	NA	No	ID=11-91044278-91044288-TAT;MOTIFS=TAT;STRUC=(TAT)n	HPRC,HGSVC,1KG-ONT	Yes	1.616	Yes	NA,NA	NA	NA
chr11:91044224	366133	INS	173	0.9806	0.1002	107	NA	NA	NA	NA	NA	NA	NA	NA	NA	No	ID=11-91044278-91044288-TAT;MOTIFS=TAT;STRUC=(TAT)n	HPRC,HGSVC,1KG-ONT	Yes	1.616	Yes	NA,NA	NA	NA
chr11:91044224	366134	INS	187	0.8791	0.4552	9	NA	NA	NA	NA	NA	NA	NA	NA	NA	No	ID=11-91044278-91044288-TAT;MOTIFS=TAT;STRUC=(TAT)n	HPRC,HGSVC,1KG-ONT	Yes	1.616	Yes	NA,NA	NA	NA
chr11:91047799	366135	INS	306	0.9154	0.3339	14	NA	NA	NA	NA	NA	NA	NA	NA	NA	No	NA	NA	Yes	1.616	Yes	NA,NA	NA	NA
chr11:91047799	366136	INS	332	0.9437	0.2237	1	NA	NA	NA	NA	NA	NA	NA	NA	NA	No	NA	NA	Yes	1.616	No	NA,NA	NA	NA
chr11:91056150	366137	INS	76	0.8746	0.4566	1	NA	NA	NA	NA	NA	NA	NA	NA	NA	No	NA	HPRC,HGSVC,1KG-ONT	Yes	1.616	No	NA,NA	NA	NA
chr11:91056171	366140	INS	52	0.8335	0.628	1	NA	NA	NA	NA	NA	NA	NA	NA	NA	No	NA	HPRC,HGSVC,1KG-ONT	Yes	1.616	No	NA,NA	NA	NA
chr11:91056171	366139	INS	94	0.8457	0.5754	4	NA	NA	NA	NA	NA	NA	NA	NA	NA	No	NA	HPRC,HGSVC,1KG-ONT	Yes	1.616	Yes	NA,NA	NA	NA
chr11:91056171	366138	INS	66	0.9612	0.1655	418	NA	NA	NA	NA	NA	NA	NA	NA	NA	No	NA	HPRC,HGSVC,1KG-ONT	Yes	1.616	Yes	NA,NA	NA	NA
chr11:91056172	366141	INS	70	0.8034	0.6838	1	NA	NA	NA	NA	NA	NA	NA	NA	NA	No	NA	HPRC,HGSVC,1KG-ONT	Yes	1.616	No	NA,NA	NA	NA
chr11:91056183	366142	INS	85	0.8583	0.5206	2	NA	NA	NA	NA	NA	NA	NA	NA	NA	No	NA	HPRC,HGSVC,1KG-ONT	Yes	1.616	Yes	NA,NA	NA	NA
chr11:91056213	366143	INS	57	0.8508	0.5552	3	NA	NA	NA	NA	NA	NA	NA	NA	NA	No	NA	HPRC,HGSVC,1KG-ONT	Yes	1.616	Yes	NA,NA	NA	NA
chr11:91063664	366145	DEL	304	0.8676	0.4993	6	NA	NA	NA	NA	NA	NA	NA	NA	NA	No	ID=11-91063675-91063683-GGGA;MOTIFS=GGGA;STRUC=<TR654690>,ID=11-91063862-91063871-G;MOTIFS=G;STRUC=<TR654691>	1KG-ONT	Yes	0.2	Yes	NA,NA	NA	NA
chr11:91063798	366146	DEL	129	0.8427	0.5713	1	NA	NA	NA	NA	NA	NA	NA	NA	NA	No	ID=11-91063862-91063871-G;MOTIFS=G;STRUC=<TR654691>	NA	No	0.091	No	NA,NA	NA	NA
chr11:91114077	366147	DEL	79	0.8483	0.5787	517	NA	NA	NA	NA	NA	NA	NA	NA	NA	No	ID=11-91114049-91114065-GT,11-91114064-91114074-TA,11-91114074-91114087-AT,11-91114092-91114104-AT,11-91114104-91114114-TA,11-91114104-91114195-TATATATATACACACATATATATATTA,11-91114119-91114129-AT,11-91114129-91114141-TA,11-91114146-91114156-AT,11-91114156-91114168-TA,11-91114173-91114183-AT,11-91114183-91114197-TA,11-91114196-91114205-AC,11-91114212-91114224-TA,11-91114229-91114240-AT,11-91114245-91114254-AC,11-91114253-91114262-AT,11-91114281-91114290-AT,11-91114319-91114328-TA,11-91114327-91114349-TG;MOTIFS=TATATATATACACACATATATATATTA,TA,TG,AT,AC,GT;STRUC=<VC42687>	HPRC,HGSVC	Yes	0.374	Yes	NA,NA	NA	NA
chr11:91114079	366148	DEL	50	0.8771	0.4464	19	NA	NA	NA	NA	NA	NA	NA	NA	NA	No	ID=11-91114049-91114065-GT,11-91114064-91114074-TA,11-91114074-91114087-AT,11-91114092-91114104-AT,11-91114104-91114114-TA,11-91114104-91114195-TATATATATACACACATATATATATTA,11-91114119-91114129-AT,11-91114129-91114141-TA,11-91114146-91114156-AT,11-91114156-91114168-TA,11-91114173-91114183-AT,11-91114183-91114197-TA,11-91114196-91114205-AC,11-91114212-91114224-TA,11-91114229-91114240-AT,11-91114245-91114254-AC,11-91114253-91114262-AT,11-91114281-91114290-AT,11-91114319-91114328-TA,11-91114327-91114349-TG;MOTIFS=TATATATATACACACATATATATATTA,TA,TG,AT,AC,GT;STRUC=<VC42687>	HPRC,HGSVC,1KG-ONT	Yes	0.311	Yes	NA,NA	NA	NA
chr11:91114096	366149	DEL	108	0.9482	0.2	55	NA	NA	NA	NA	NA	NA	NA	NA	NA	No	ID=11-91114049-91114065-GT,11-91114064-91114074-TA,11-91114074-91114087-AT,11-91114092-91114104-AT,11-91114104-91114114-TA,11-91114104-91114195-TATATATATACACACATATATATATTA,11-91114119-91114129-AT,11-91114129-91114141-TA,11-91114146-91114156-AT,11-91114156-91114168-TA,11-91114173-91114183-AT,11-91114183-91114197-TA,11-91114196-91114205-AC,11-91114212-91114224-TA,11-91114229-91114240-AT,11-91114245-91114254-AC,11-91114253-91114262-AT,11-91114281-91114290-AT,11-91114319-91114328-TA,11-91114327-91114349-TG;MOTIFS=TATATATATACACACATATATATATTA,TA,TG,AT,AC,GT;STRUC=<VC42687>	HPRC,HGSVC	Yes	0.272	Yes	NA,NA	NA	NA
chr11:91114104	366150	INS	56	0.9017	0.3513	9	NA	NA	NA	NA	NA	NA	NA	NA	NA	No	ID=11-91114049-91114065-GT,11-91114064-91114074-TA,11-91114074-91114087-AT,11-91114092-91114104-AT,11-91114104-91114114-TA,11-91114104-91114195-TATATATATACACACATATATATATTA,11-91114119-91114129-AT,11-91114129-91114141-TA,11-91114146-91114156-AT,11-91114156-91114168-TA,11-91114173-91114183-AT,11-91114183-91114197-TA,11-91114196-91114205-AC,11-91114212-91114224-TA,11-91114229-91114240-AT,11-91114245-91114254-AC,11-91114253-91114262-AT,11-91114281-91114290-AT,11-91114319-91114328-TA,11-91114327-91114349-TG;MOTIFS=TATATATATACACACATATATATATTA,TA,TG,AT,AC,GT;STRUC=<VC42687>	HPRC,HGSVC,1KG-ONT	Yes	1.616	Yes	NA,NA	NA	NA
chr11:91114113	366151	INS	62	0.8443	0.5777	5	NA	NA	NA	NA	NA	NA	NA	NA	NA	No	ID=11-91114049-91114065-GT,11-91114064-91114074-TA,11-91114074-91114087-AT,11-91114092-91114104-AT,11-91114104-91114114-TA,11-91114104-91114195-TATATATATACACACATATATATATTA,11-91114119-91114129-AT,11-91114129-91114141-TA,11-91114146-91114156-AT,11-91114156-91114168-TA,11-91114173-91114183-AT,11-91114183-91114197-TA,11-91114196-91114205-AC,11-91114212-91114224-TA,11-91114229-91114240-AT,11-91114245-91114254-AC,11-91114253-91114262-AT,11-91114281-91114290-AT,11-91114319-91114328-TA,11-91114327-91114349-TG;MOTIFS=TATATATATACACACATATATATATTA,TA,TG,AT,AC,GT;STRUC=<VC42687>	HPRC,HGSVC,1KG-ONT	Yes	1.616	Yes	NA,NA	NA	NA
chr11:91114125	366152	DEL	62	0.9194	0.2978	2	NA	NA	NA	NA	NA	NA	NA	NA	NA	No	ID=11-91114049-91114065-GT,11-91114064-91114074-TA,11-91114074-91114087-AT,11-91114092-91114104-AT,11-91114104-91114114-TA,11-91114104-91114195-TATATATATACACACATATATATATTA,11-91114119-91114129-AT,11-91114129-91114141-TA,11-91114146-91114156-AT,11-91114156-91114168-TA,11-91114173-91114183-AT,11-91114183-91114197-TA,11-91114196-91114205-AC,11-91114212-91114224-TA,11-91114229-91114240-AT,11-91114245-91114254-AC,11-91114253-91114262-AT,11-91114281-91114290-AT,11-91114319-91114328-TA,11-91114327-91114349-TG;MOTIFS=TATATATATACACACATATATATATTA,TA,TG,AT,AC,GT;STRUC=<VC42687>	HPRC,HGSVC,1KG-ONT	Yes	0.367	No	NA,NA	NA	NA
chr11:91114156	366153	INS	60	0.9051	0.3307	15	NA	NA	NA	NA	NA	NA	NA	NA	NA	No	ID=11-91114049-91114065-GT,11-91114064-91114074-TA,11-91114074-91114087-AT,11-91114092-91114104-AT,11-91114104-91114114-TA,11-91114104-91114195-TATATATATACACACATATATATATTA,11-91114119-91114129-AT,11-91114129-91114141-TA,11-91114146-91114156-AT,11-91114156-91114168-TA,11-91114173-91114183-AT,11-91114183-91114197-TA,11-91114196-91114205-AC,11-91114212-91114224-TA,11-91114229-91114240-AT,11-91114245-91114254-AC,11-91114253-91114262-AT,11-91114281-91114290-AT,11-91114319-91114328-TA,11-91114327-91114349-TG;MOTIFS=TATATATATACACACATATATATATTA,TA,TG,AT,AC,GT;STRUC=<VC42687>	HPRC,HGSVC,1KG-ONT	Yes	1.616	Yes	NA,NA	NA	NA
chr11:91114158	366154	DEL	54	0.8343	0.5986	8	NA	NA	NA	NA	NA	NA	NA	NA	NA	No	ID=11-91114049-91114065-GT,11-91114064-91114074-TA,11-91114074-91114087-AT,11-91114092-91114104-AT,11-91114104-91114114-TA,11-91114104-91114195-TATATATATACACACATATATATATTA,11-91114119-91114129-AT,11-91114129-91114141-TA,11-91114146-91114156-AT,11-91114156-91114168-TA,11-91114173-91114183-AT,11-91114183-91114197-TA,11-91114196-91114205-AC,11-91114212-91114224-TA,11-91114229-91114240-AT,11-91114245-91114254-AC,11-91114253-91114262-AT,11-91114281-91114290-AT,11-91114319-91114328-TA,11-91114327-91114349-TG;MOTIFS=TATATATATACACACATATATATATTA,TA,TG,AT,AC,GT;STRUC=<VC42687>	HPRC,HGSVC,1KG-ONT	Yes	0.357	Yes	NA,NA	NA	NA
chr11:91114173	366155	DEL	58	0.8286	0.6263	26	NA	NA	NA	NA	NA	NA	NA	NA	NA	No	ID=11-91114049-91114065-GT,11-91114064-91114074-TA,11-91114074-91114087-AT,11-91114092-91114104-AT,11-91114104-91114114-TA,11-91114104-91114195-TATATATATACACACATATATATATTA,11-91114119-91114129-AT,11-91114129-91114141-TA,11-91114146-91114156-AT,11-91114156-91114168-TA,11-91114173-91114183-AT,11-91114183-91114197-TA,11-91114196-91114205-AC,11-91114212-91114224-TA,11-91114229-91114240-AT,11-91114245-91114254-AC,11-91114253-91114262-AT,11-91114281-91114290-AT,11-91114319-91114328-TA,11-91114327-91114349-TG;MOTIFS=TATATATATACACACATATATATATTA,TA,TG,AT,AC,GT;STRUC=<VC42687>	HPRC,HGSVC,1KG-ONT	No	0.971	Yes	NA,NA	NA	NA
chr11:91114183	366156	INS	64	0.8889	0.3931	14	NA	NA	NA	NA	NA	NA	NA	NA	NA	No	ID=11-91114049-91114065-GT,11-91114064-91114074-TA,11-91114074-91114087-AT,11-91114092-91114104-AT,11-91114104-91114114-TA,11-91114104-91114195-TATATATATACACACATATATATATTA,11-91114119-91114129-AT,11-91114129-91114141-TA,11-91114146-91114156-AT,11-91114156-91114168-TA,11-91114173-91114183-AT,11-91114183-91114197-TA,11-91114196-91114205-AC,11-91114212-91114224-TA,11-91114229-91114240-AT,11-91114245-91114254-AC,11-91114253-91114262-AT,11-91114281-91114290-AT,11-91114319-91114328-TA,11-91114327-91114349-TG;MOTIFS=TATATATATACACACATATATATATTA,TA,TG,AT,AC,GT;STRUC=<VC42687>	HPRC,HGSVC,1KG-ONT	Yes	1.616	Yes	NA,NA	NA	NA
chr11:91114231	366158	INS	56	0.9601	0.1748	536	NA	NA	NA	NA	NA	NA	NA	NA	NA	No	ID=11-91114049-91114065-GT,11-91114064-91114074-TA,11-91114074-91114087-AT,11-91114092-91114104-AT,11-91114104-91114114-TA,11-91114104-91114195-TATATATATACACACATATATATATTA,11-91114119-91114129-AT,11-91114129-91114141-TA,11-91114146-91114156-AT,11-91114156-91114168-TA,11-91114173-91114183-AT,11-91114183-91114197-TA,11-91114196-91114205-AC,11-91114212-91114224-TA,11-91114229-91114240-AT,11-91114245-91114254-AC,11-91114253-91114262-AT,11-91114281-91114290-AT,11-91114319-91114328-TA,11-91114327-91114349-TG;MOTIFS=TATATATATACACACATATATATATTA,TA,TG,AT,AC,GT;STRUC=<VC42687>	HPRC,HGSVC,1KG-ONT	Yes	1.616	Yes	NA,NA	NA	NA
chr11:91114231	366157	INS	60	0.9182	0.3133	7	NA	NA	NA	NA	NA	NA	NA	NA	NA	No	ID=11-91114049-91114065-GT,11-91114064-91114074-TA,11-91114074-91114087-AT,11-91114092-91114104-AT,11-91114104-91114114-TA,11-91114104-91114195-TATATATATACACACATATATATATTA,11-91114119-91114129-AT,11-91114129-91114141-TA,11-91114146-91114156-AT,11-91114156-91114168-TA,11-91114173-91114183-AT,11-91114183-91114197-TA,11-91114196-91114205-AC,11-91114212-91114224-TA,11-91114229-91114240-AT,11-91114245-91114254-AC,11-91114253-91114262-AT,11-91114281-91114290-AT,11-91114319-91114328-TA,11-91114327-91114349-TG;MOTIFS=TATATATATACACACATATATATATTA,TA,TG,AT,AC,GT;STRUC=<VC42687>	HPRC,HGSVC,1KG-ONT	Yes	1.616	Yes	NA,NA	NA	NA
chr11:91146957	366159	INS	56	0.8608	0.535	1	NA	NA	NA	NA	NA	NA	NA	NA	NA	No	NA	HPRC,HGSVC,1KG-ONT	Yes	0.469	No	NA,NA	NA	NA
chr11:91146979	366160	INS	54	0.9252	0.2776	2	NA	NA	NA	NA	NA	NA	NA	NA	NA	No	NA	HPRC,HGSVC,1KG-ONT	Yes	1.616	Yes	NA,NA	NA	NA
chr11:91146979	366161	INS	63	0.8156	0.6545	7	NA	NA	NA	NA	NA	NA	NA	NA	NA	No	NA	HPRC,HGSVC,1KG-ONT	Yes	1.616	Yes	NA,NA	NA	NA
chr11:91146985	366163	INS	186	0.8458	0.5765	24	NA	NA	NA	NA	NA	NA	NA	NA	NA	No	NA	HPRC,HGSVC,1KG-ONT	No	1.616	No	NA,NA	NA	NA
chr11:91147002	366164	DEL	56	0.836	0.6037	17	NA	NA	NA	NA	NA	NA	NA	NA	NA	No	ID=11-91147012-91147021-AT,11-91147140-91147149-AC;MOTIFS=AC,AT;STRUC=<VC42691>	HGSVC	No	1.171	Yes	NA,NA	NA	NA
chr11:91147031	366165	INS	328	0.8962	0.3856	2	NA	NA	NA	NA	NA	NA	NA	NA	NA	No	ID=11-91147012-91147021-AT,11-91147140-91147149-AC;MOTIFS=AC,AT;STRUC=<VC42691>	HPRC,HGSVC,1KG-ONT	No	2.538	Yes	NA,NA	NA	NA
chr11:91147031	366166	INS	286	0.8918	0.4184	3	NA	NA	NA	NA	NA	NA	NA	NA	NA	No	ID=11-91147012-91147021-AT,11-91147140-91147149-AC;MOTIFS=AC,AT;STRUC=<VC42691>	HPRC,HGSVC,1KG-ONT	No	2.538	Yes	NA,NA	NA	NA
chr11:91147121	366168	INS	190	0.8455	0.5761	16	NA	NA	NA	NA	NA	NA	NA	NA	NA	No	ID=11-91147012-91147021-AT,11-91147140-91147149-AC;MOTIFS=AC,AT;STRUC=<VC42691>	HPRC,HGSVC,1KG-ONT	No	2.538	Yes	NA,NA	NA	NA
chr11:91147121	366169	INS	312	0.8265	0.6261	4	NA	NA	NA	NA	NA	NA	NA	NA	NA	No	ID=11-91147012-91147021-AT,11-91147140-91147149-AC;MOTIFS=AC,AT;STRUC=<VC42691>	HPRC,HGSVC,1KG-ONT	No	2.538	Yes	NA,NA	NA	NA
chr11:91147188	366171	INS	594	0.9322	0.3919	17	NA	NA	NA	NA	NA	NA	NA	NA	NA	No	ID=11-91147012-91147021-AT,11-91147140-91147149-AC;MOTIFS=AC,AT;STRUC=<VC42691>	HPRC,HGSVC,1KG-ONT	No	1.616	Yes	NA,NA	NA	NA
chr11:91147188	366172	INS	792	0.8077	0.6817	16	NA	NA	NA	NA	NA	NA	NA	NA	NA	No	ID=11-91147012-91147021-AT,11-91147140-91147149-AC;MOTIFS=AC,AT;STRUC=<VC42691>	HPRC,HGSVC,1KG-ONT	No	1.616	Yes	NA,NA	NA	NA
chr11:91147191	366173	INS	757	0.8181	0.672	9	NA	NA	NA	NA	NA	NA	NA	NA	NA	No	ID=11-91147012-91147021-AT,11-91147140-91147149-AC;MOTIFS=AC,AT;STRUC=<VC42691>	HPRC,HGSVC,1KG-ONT	No	1.616	Yes	NA,NA	NA	NA
chr11:91147192	366175	INS	548	0.8492	0.5388	76	NA	NA	NA	NA	NA	NA	NA	NA	NA	No	ID=11-91147012-91147021-AT,11-91147140-91147149-AC;MOTIFS=AC,AT;STRUC=<VC42691>	HPRC,HGSVC	No	1.616	Yes	NA,NA	NA	NA
chr11:91147192	366183	INS	595	0.8469	0.5796	16	NA	NA	NA	NA	NA	NA	NA	NA	NA	No	ID=11-91147012-91147021-AT,11-91147140-91147149-AC;MOTIFS=AC,AT;STRUC=<VC42691>	HPRC,HGSVC,1KG-ONT	No	1.616	No	NA,NA	NA	NA
chr11:91147192	366182	INS	896	0.8242	0.6524	35	NA	NA	NA	NA	NA	NA	NA	NA	NA	No	ID=11-91147012-91147021-AT,11-91147140-91147149-AC;MOTIFS=AC,AT;STRUC=<VC42691>	HGSVC,1KG-ONT	No	1.616	Yes	NA,NA	NA	NA
chr11:91147192	366181	INS	728	0.8193	0.6505	8	NA	NA	NA	NA	NA	NA	NA	NA	NA	No	ID=11-91147012-91147021-AT,11-91147140-91147149-AC;MOTIFS=AC,AT;STRUC=<VC42691>	HPRC,HGSVC,1KG-ONT	No	1.616	No	NA,NA	NA	NA
chr11:91147192	366180	INS	834	0.8768	0.4647	20	NA	NA	NA	NA	NA	NA	NA	NA	NA	No	ID=11-91147012-91147021-AT,11-91147140-91147149-AC;MOTIFS=AC,AT;STRUC=<VC42691>	HPRC,HGSVC,1KG-ONT	No	1.616	Yes	NA,NA	NA	NA
chr11:91147192	366179	INS	642	0.9086	0.3436	69	NA	NA	NA	NA	NA	NA	NA	NA	NA	No	ID=11-91147012-91147021-AT,11-91147140-91147149-AC;MOTIFS=AC,AT;STRUC=<VC42691>	HPRC,HGSVC,1KG-ONT	No	1.616	Yes	NA,NA	NA	NA
chr11:91147192	366178	INS	488	0.8306	0.6053	3	NA	NA	NA	NA	NA	NA	NA	NA	NA	No	ID=11-91147012-91147021-AT,11-91147140-91147149-AC;MOTIFS=AC,AT;STRUC=<VC42691>	HPRC,HGSVC	No	1.616	Yes	NA,NA	NA	NA
chr11:91147192	366177	INS	514	0.9255	0.4403	5	NA	NA	NA	NA	NA	NA	NA	NA	NA	No	ID=11-91147012-91147021-AT,11-91147140-91147149-AC;MOTIFS=AC,AT;STRUC=<VC42691>	HPRC,HGSVC	No	1.616	No	NA,NA	NA	NA
chr11:91147192	366176	INS	578	0.8672	0.517	146	NA	NA	NA	NA	NA	NA	NA	NA	NA	No	ID=11-91147012-91147021-AT,11-91147140-91147149-AC;MOTIFS=AC,AT;STRUC=<VC42691>	HPRC,HGSVC	No	1.616	Yes	NA,NA	NA	NA
chr11:91147204	366184	INS	242	0.8875	0.4169	12	NA	NA	NA	NA	NA	NA	NA	NA	NA	No	ID=11-91147012-91147021-AT,11-91147140-91147149-AC;MOTIFS=AC,AT;STRUC=<VC42691>	HPRC,HGSVC,1KG-ONT	No	1.616	Yes	NA,NA	NA	NA
chr11:91147204	366188	INS	378	0.8156	0.6633	8	NA	NA	NA	NA	NA	NA	NA	NA	NA	No	ID=11-91147012-91147021-AT,11-91147140-91147149-AC;MOTIFS=AC,AT;STRUC=<VC42691>	HPRC,HGSVC,1KG-ONT	No	1.616	No	NA,NA	NA	NA
chr11:91147204	366186	INS	310	0.9081	0.3387	10	NA	NA	NA	NA	NA	NA	NA	NA	NA	No	ID=11-91147012-91147021-AT,11-91147140-91147149-AC;MOTIFS=AC,AT;STRUC=<VC42691>	HPRC,HGSVC,1KG-ONT	No	1.616	Yes	NA,NA	NA	NA
chr11:91147204	366185	INS	280	0.7923	0.6954	79	NA	NA	NA	NA	NA	NA	NA	NA	NA	No	ID=11-91147012-91147021-AT,11-91147140-91147149-AC;MOTIFS=AC,AT;STRUC=<VC42691>	HPRC,HGSVC,1KG-ONT	No	1.616	Yes	NA,NA	NA	NA
chr11:91147204	366187	INS	330	0.9119	0.3331	21	NA	NA	NA	NA	NA	NA	NA	NA	NA	No	ID=11-91147012-91147021-AT,11-91147140-91147149-AC;MOTIFS=AC,AT;STRUC=<VC42691>	HPRC,HGSVC,1KG-ONT	No	1.616	Yes	NA,NA	NA	NA
chr11:91147206	366192	INS	226	0.8701	0.5002	2	NA	NA	NA	NA	NA	NA	NA	NA	NA	No	ID=11-91147012-91147021-AT,11-91147140-91147149-AC;MOTIFS=AC,AT;STRUC=<VC42691>	HPRC,HGSVC,1KG-ONT	No	1.616	No	NA,NA	NA	NA
chr11:91147216	366193	INS	264	0.8457	0.5796	39	NA	NA	NA	NA	NA	NA	NA	NA	NA	No	ID=11-91147012-91147021-AT,11-91147140-91147149-AC;MOTIFS=AC,AT;STRUC=<VC42691>	HPRC,HGSVC,1KG-ONT	No	1.616	Yes	NA,NA	NA	NA
chr11:91147223	366210	INS	190	0.9118	0.3183	27	NA	NA	NA	NA	NA	NA	NA	NA	NA	No	ID=11-91147012-91147021-AT,11-91147140-91147149-AC;MOTIFS=AC,AT;STRUC=<VC42691>	HPRC,HGSVC,1KG-ONT	No	1.616	Yes	NA,NA	NA	NA
chr11:91147223	366211	INS	138	0.8743	0.4442	20	NA	NA	NA	NA	NA	NA	NA	NA	NA	No	ID=11-91147012-91147021-AT,11-91147140-91147149-AC;MOTIFS=AC,AT;STRUC=<VC42691>	HPRC,1KG-ONT	No	1.616	Yes	NA,NA	NA	NA
chr11:91147223	366212	INS	300	0.8342	0.6171	70	NA	NA	NA	NA	NA	NA	NA	NA	NA	No	ID=11-91147012-91147021-AT,11-91147140-91147149-AC;MOTIFS=AC,AT;STRUC=<VC42691>	HPRC,HGSVC,1KG-ONT	No	1.616	Yes	NA,NA	NA	NA
chr11:91147223	366213	INS	216	0.8695	0.5016	2	NA	NA	NA	NA	NA	NA	NA	NA	NA	No	ID=11-91147012-91147021-AT,11-91147140-91147149-AC;MOTIFS=AC,AT;STRUC=<VC42691>	HPRC,HGSVC,1KG-ONT	No	1.616	No	NA,NA	NA	NA
chr11:91147223	366214	INS	226	0.9859	0.0556	5	NA	NA	NA	NA	NA	NA	NA	NA	NA	No	ID=11-91147012-91147021-AT,11-91147140-91147149-AC;MOTIFS=AC,AT;STRUC=<VC42691>	HPRC,HGSVC,1KG-ONT	No	1.616	Yes	NA,NA	NA	NA
chr11:91147223	366215	INS	306	0.8974	0.6168	76	NA	NA	NA	NA	NA	NA	NA	NA	NA	No	ID=11-91147012-91147021-AT,11-91147140-91147149-AC;MOTIFS=AC,AT;STRUC=<VC42691>	HPRC,HGSVC,1KG-ONT	No	1.616	Yes	NA,NA	NA	NA
chr11:91147223	366216	INS	270	0.8592	0.5249	158	NA	NA	NA	NA	NA	NA	NA	NA	NA	No	ID=11-91147012-91147021-AT,11-91147140-91147149-AC;MOTIFS=AC,AT;STRUC=<VC42691>	HPRC,HGSVC,1KG-ONT	No	1.616	Yes	NA,NA	NA	NA
chr11:91147223	366202	INS	398	0.9057	0.3411	1	NA	NA	NA	NA	NA	NA	NA	NA	NA	No	ID=11-91147012-91147021-AT,11-91147140-91147149-AC;MOTIFS=AC,AT;STRUC=<VC42691>	HPRC,HGSVC,1KG-ONT	No	1.616	No	NA,NA	NA	NA
chr11:91147223	366217	INS	335	0.8963	0.3612	1	NA	NA	NA	NA	NA	NA	NA	NA	NA	No	ID=11-91147012-91147021-AT,11-91147140-91147149-AC;MOTIFS=AC,AT;STRUC=<VC42691>	HPRC,HGSVC,1KG-ONT	No	1.616	No	NA,NA	NA	NA
chr11:91147223	366218	INS	356	0.8881	0.4154	3	NA	NA	NA	NA	NA	NA	NA	NA	NA	No	ID=11-91147012-91147021-AT,11-91147140-91147149-AC;MOTIFS=AC,AT;STRUC=<VC42691>	HPRC,HGSVC,1KG-ONT	No	1.616	Yes	NA,NA	NA	NA
chr11:91147223	366219	INS	96	0.8739	0.4591	15	NA	NA	NA	NA	NA	NA	NA	NA	NA	No	ID=11-91147012-91147021-AT,11-91147140-91147149-AC;MOTIFS=AC,AT;STRUC=<VC42691>	HPRC	No	1.616	Yes	NA,NA	NA	NA
chr11:91147223	366221	INS	150	0.8563	0.5465	1	NA	NA	NA	NA	NA	NA	NA	NA	NA	No	ID=11-91147012-91147021-AT,11-91147140-91147149-AC;MOTIFS=AC,AT;STRUC=<VC42691>	HPRC,HGSVC,1KG-ONT	No	1.616	Yes	NA,NA	NA	NA
chr11:91147223	366222	INS	162	0.9048	0.3497	2	NA	NA	NA	NA	NA	NA	NA	NA	NA	No	ID=11-91147012-91147021-AT,11-91147140-91147149-AC;MOTIFS=AC,AT;STRUC=<VC42691>	HPRC,HGSVC,1KG-ONT	No	1.616	Yes	NA,NA	NA	NA
chr11:91147223	366200	INS	264	0.8463	0.58	77	NA	NA	NA	NA	NA	NA	NA	NA	NA	No	ID=11-91147012-91147021-AT,11-91147140-91147149-AC;MOTIFS=AC,AT;STRUC=<VC42691>	HPRC,HGSVC,1KG-ONT	No	1.616	Yes	NA,NA	NA	NA
chr11:91147223	366196	INS	246	0.8756	0.4585	16	NA	NA	NA	NA	NA	NA	NA	NA	NA	No	ID=11-91147012-91147021-AT,11-91147140-91147149-AC;MOTIFS=AC,AT;STRUC=<VC42691>	HPRC,HGSVC,1KG-ONT	No	1.616	Yes	NA,NA	NA	NA
chr11:91147223	366195	INS	246	0.8454	0.5613	162	NA	NA	NA	NA	NA	NA	NA	NA	NA	No	ID=11-91147012-91147021-AT,11-91147140-91147149-AC;MOTIFS=AC,AT;STRUC=<VC42691>	HPRC,HGSVC,1KG-ONT	No	1.616	Yes	NA,NA	NA	NA
chr11:91147223	366209	INS	178	0.8194	0.6576	21	NA	NA	NA	NA	NA	NA	NA	NA	NA	No	ID=11-91147012-91147021-AT,11-91147140-91147149-AC;MOTIFS=AC,AT;STRUC=<VC42691>	HPRC,HGSVC,1KG-ONT	No	1.616	Yes	NA,NA	NA	NA
chr11:91147223	366197	INS	286	0.9287	0.2727	24	NA	NA	NA	NA	NA	NA	NA	NA	NA	No	ID=11-91147012-91147021-AT,11-91147140-91147149-AC;MOTIFS=AC,AT;STRUC=<VC42691>	HPRC,HGSVC,1KG-ONT	No	1.616	Yes	NA,NA	NA	NA
chr11:91147223	366198	INS	308	0.9321	0.2739	10	NA	NA	NA	NA	NA	NA	NA	NA	NA	No	ID=11-91147012-91147021-AT,11-91147140-91147149-AC;MOTIFS=AC,AT;STRUC=<VC42691>	HPRC,HGSVC,1KG-ONT	No	1.616	Yes	NA,NA	NA	NA
chr11:91147223	366199	INS	166	0.8963	0.3743	4	NA	NA	NA	NA	NA	NA	NA	NA	NA	No	ID=11-91147012-91147021-AT,11-91147140-91147149-AC;MOTIFS=AC,AT;STRUC=<VC42691>	HPRC,HGSVC,1KG-ONT	No	1.616	Yes	NA,NA	NA	NA
chr11:91147223	366201	INS	206	0.8054	0.6825	412	NA	NA	NA	NA	NA	NA	NA	NA	NA	No	ID=11-91147012-91147021-AT,11-91147140-91147149-AC;MOTIFS=AC,AT;STRUC=<VC42691>	HPRC,HGSVC,1KG-ONT	No	1.616	Yes	NA,NA	NA	NA
chr11:91147223	366203	INS	328	0.872	0.4627	40	NA	NA	NA	NA	NA	NA	NA	NA	NA	No	ID=11-91147012-91147021-AT,11-91147140-91147149-AC;MOTIFS=AC,AT;STRUC=<VC42691>	HPRC,HGSVC,1KG-ONT	No	1.616	Yes	NA,NA	NA	NA
chr11:91147223	366204	INS	361	0.8471	0.5529	5	NA	NA	NA	NA	NA	NA	NA	NA	NA	No	ID=11-91147012-91147021-AT,11-91147140-91147149-AC;MOTIFS=AC,AT;STRUC=<VC42691>	HPRC,HGSVC,1KG-ONT	No	1.616	Yes	NA,NA	NA	NA
chr11:91147223	366205	INS	218	0.8845	0.4414	26	NA	NA	NA	NA	NA	NA	NA	NA	NA	No	ID=11-91147012-91147021-AT,11-91147140-91147149-AC;MOTIFS=AC,AT;STRUC=<VC42691>	HPRC,HGSVC,1KG-ONT	No	1.616	Yes	NA,NA	NA	NA
chr11:91147223	366206	INS	250	0.8913	0.3983	2	NA	NA	NA	NA	NA	NA	NA	NA	NA	No	ID=11-91147012-91147021-AT,11-91147140-91147149-AC;MOTIFS=AC,AT;STRUC=<VC42691>	HPRC,HGSVC,1KG-ONT	No	1.616	Yes	NA,NA	NA	NA
chr11:91147223	366207	INS	248	0.8993	0.3725	81	NA	NA	NA	NA	NA	NA	NA	NA	NA	No	ID=11-91147012-91147021-AT,11-91147140-91147149-AC;MOTIFS=AC,AT;STRUC=<VC42691>	HPRC,HGSVC,1KG-ONT	No	1.616	Yes	NA,NA	NA	NA
chr11:91147223	366208	INS	220	0.8534	0.5204	2	NA	NA	NA	NA	NA	NA	NA	NA	NA	No	ID=11-91147012-91147021-AT,11-91147140-91147149-AC;MOTIFS=AC,AT;STRUC=<VC42691>	HPRC,HGSVC,1KG-ONT	No	1.616	Yes	NA,NA	NA	NA
chr11:91147224	366223	INS	269	0.8416	0.5952	7	NA	NA	NA	NA	NA	NA	NA	NA	NA	No	ID=11-91147012-91147021-AT,11-91147140-91147149-AC;MOTIFS=AC,AT;STRUC=<VC42691>	HPRC,HGSVC,1KG-ONT	No	1.616	Yes	NA,NA	NA	NA
chr11:91147224	366224	INS	221	0.8475	0.6299	5	NA	NA	NA	NA	NA	NA	NA	NA	NA	No	ID=11-91147012-91147021-AT,11-91147140-91147149-AC;MOTIFS=AC,AT;STRUC=<VC42691>	HPRC,HGSVC,1KG-ONT	No	1.616	Yes	NA,NA	NA	NA
chr11:91147240	366225	INS	222	0.7987	0.6829	8	NA	NA	NA	NA	NA	NA	NA	NA	NA	No	ID=11-91147012-91147021-AT,11-91147140-91147149-AC;MOTIFS=AC,AT;STRUC=<VC42691>	HPRC,HGSVC,1KG-ONT	No	1.616	Yes	NA,NA	NA	NA
chr11:91147255	366226	INS	293	0.8308	0.6108	1	NA	NA	NA	NA	NA	NA	NA	NA	NA	No	NA	HPRC,HGSVC,1KG-ONT	No	1.616	No	NA,NA	NA	NA
chr11:91158886	366227	INS	323	0.9584	0.1616	26	NA	NA	NA	NA	NA	NA	NA	NA	NA	No	NA	HPRC,1KG-ONT	Yes	3.322	Yes	NA,NA	NA	NA
chr11:91183029	366228	INS	1975	0.8822	0.443	1	NA	NA	NA	NA	NA	NA	NA	NA	NA	No	NA	NA	No	1.616	No	NA,NA	NA	NA
chr11:91215050	366229	DEL	69	0.8495	0.5389	5	NA	NA	NA	NA	NA	NA	NA	NA	NA	No	ID=11-91215029-91215038-TA,11-91215037-91215046-TG,11-91215051-91215060-TG,11-91215059-91215071-TA,11-91215078-91215099-ATATATA,11-91215092-91215101-AT;MOTIFS=ATATATA,TG,TA,AT;STRUC=<VC42695>	NA	Yes	0.358	Yes	NA,NA	NA	NA
chr11:91215070	366230	INS	391	0.8517	0.6082	2	NA	NA	NA	NA	NA	NA	NA	NA	NA	No	ID=11-91215029-91215038-TA,11-91215037-91215046-TG,11-91215051-91215060-TG,11-91215059-91215071-TA,11-91215078-91215099-ATATATA,11-91215092-91215101-AT;MOTIFS=ATATATA,TG,TA,AT;STRUC=<VC42695>	HPRC,HGSVC,1KG-ONT	Yes	1.616	No	NA,NA	NA	NA
chr11:91215074	366231	INS	273	0.9516	0.2054	29	NA	NA	NA	NA	NA	NA	NA	NA	NA	No	ID=11-91215029-91215038-TA,11-91215037-91215046-TG,11-91215051-91215060-TG,11-91215059-91215071-TA,11-91215078-91215099-ATATATA,11-91215092-91215101-AT;MOTIFS=ATATATA,TG,TA,AT;STRUC=<VC42695>	HPRC,HGSVC	Yes	1.616	Yes	NA,NA	NA	NA
chr11:91215076	366232	INS	212	0.8056	0.689	2	NA	NA	NA	NA	NA	NA	NA	NA	NA	No	ID=11-91215029-91215038-TA,11-91215037-91215046-TG,11-91215051-91215060-TG,11-91215059-91215071-TA,11-91215078-91215099-ATATATA,11-91215092-91215101-AT;MOTIFS=ATATATA,TG,TA,AT;STRUC=<VC42695>	HPRC,HGSVC	Yes	1.616	No	NA,NA	NA	NA
chr11:91215077	366242	INS	1173	0.8539	0.5981	22	NA	NA	NA	NA	NA	NA	NA	NA	NA	No	ID=11-91215029-91215038-TA,11-91215037-91215046-TG,11-91215051-91215060-TG,11-91215059-91215071-TA,11-91215078-91215099-ATATATA,11-91215092-91215101-AT;MOTIFS=ATATATA,TG,TA,AT;STRUC=<VC42695>	HPRC,HGSVC,1KG-ONT	Yes	1.616	Yes	NA,NA	NA	NA
chr11:91215077	366241	INS	735	0.82	0.641	30	NA	NA	NA	NA	NA	NA	NA	NA	NA	No	ID=11-91215029-91215038-TA,11-91215037-91215046-TG,11-91215051-91215060-TG,11-91215059-91215071-TA,11-91215078-91215099-ATATATA,11-91215092-91215101-AT;MOTIFS=ATATATA,TG,TA,AT;STRUC=<VC42695>	HPRC,HGSVC	Yes	1.616	Yes	NA,NA	NA	NA
chr11:91215077	366240	INS	929	0.8187	0.6551	5	NA	NA	NA	NA	NA	NA	NA	NA	NA	No	ID=11-91215029-91215038-TA,11-91215037-91215046-TG,11-91215051-91215060-TG,11-91215059-91215071-TA,11-91215078-91215099-ATATATA,11-91215092-91215101-AT;MOTIFS=ATATATA,TG,TA,AT;STRUC=<VC42695>	HPRC,HGSVC,1KG-ONT	Yes	1.616	Yes	NA,NA	NA	NA
chr11:91215077	366238	INS	991	0.9227	0.2885	4	NA	NA	NA	NA	NA	NA	NA	NA	NA	No	ID=11-91215029-91215038-TA,11-91215037-91215046-TG,11-91215051-91215060-TG,11-91215059-91215071-TA,11-91215078-91215099-ATATATA,11-91215092-91215101-AT;MOTIFS=ATATATA,TG,TA,AT;STRUC=<VC42695>	HPRC,HGSVC,1KG-ONT	Yes	1.616	Yes	NA,NA	NA	NA
chr11:91215077	366237	INS	992	0.9245	0.2721	4	NA	NA	NA	NA	NA	NA	NA	NA	NA	No	ID=11-91215029-91215038-TA,11-91215037-91215046-TG,11-91215051-91215060-TG,11-91215059-91215071-TA,11-91215078-91215099-ATATATA,11-91215092-91215101-AT;MOTIFS=ATATATA,TG,TA,AT;STRUC=<VC42695>	HPRC,HGSVC,1KG-ONT	Yes	1.616	No	NA,NA	NA	NA
chr11:91215077	366239	INS	1082	0.8336	0.6407	19	NA	NA	NA	NA	NA	NA	NA	NA	NA	No	ID=11-91215029-91215038-TA,11-91215037-91215046-TG,11-91215051-91215060-TG,11-91215059-91215071-TA,11-91215078-91215099-ATATATA,11-91215092-91215101-AT;MOTIFS=ATATATA,TG,TA,AT;STRUC=<VC42695>	HPRC,HGSVC,1KG-ONT	Yes	1.616	Yes	NA,NA	NA	NA
chr11:91215077	366234	INS	291	0.876	0.4332	11	NA	NA	NA	NA	NA	NA	NA	NA	NA	No	ID=11-91215029-91215038-TA,11-91215037-91215046-TG,11-91215051-91215060-TG,11-91215059-91215071-TA,11-91215078-91215099-ATATATA,11-91215092-91215101-AT;MOTIFS=ATATATA,TG,TA,AT;STRUC=<VC42695>	HPRC,HGSVC	Yes	1.616	Yes	NA,NA	NA	NA
chr11:91215077	366233	INS	240	0.8698	0.5167	31	NA	NA	NA	NA	NA	NA	NA	NA	NA	No	ID=11-91215029-91215038-TA,11-91215037-91215046-TG,11-91215051-91215060-TG,11-91215059-91215071-TA,11-91215078-91215099-ATATATA,11-91215092-91215101-AT;MOTIFS=ATATATA,TG,TA,AT;STRUC=<VC42695>	HPRC,HGSVC	Yes	1.616	Yes	NA,NA	NA	NA
chr11:91215077	366236	INS	997	0.8104	0.6859	5	NA	NA	NA	NA	NA	NA	NA	NA	NA	No	ID=11-91215029-91215038-TA,11-91215037-91215046-TG,11-91215051-91215060-TG,11-91215059-91215071-TA,11-91215078-91215099-ATATATA,11-91215092-91215101-AT;MOTIFS=ATATATA,TG,TA,AT;STRUC=<VC42695>	HPRC,HGSVC,1KG-ONT	Yes	1.616	Yes	NA,NA	NA	NA
chr11:91215077	366235	INS	548	0.8903	0.4076	3	NA	NA	NA	NA	NA	NA	NA	NA	NA	No	ID=11-91215029-91215038-TA,11-91215037-91215046-TG,11-91215051-91215060-TG,11-91215059-91215071-TA,11-91215078-91215099-ATATATA,11-91215092-91215101-AT;MOTIFS=ATATATA,TG,TA,AT;STRUC=<VC42695>	HPRC,HGSVC,1KG-ONT	Yes	1.616	No	NA,NA	NA	NA
chr11:91215082	366244	INS	291	0.9365	0.2411	2	NA	NA	NA	NA	NA	NA	NA	NA	NA	No	ID=11-91215029-91215038-TA,11-91215037-91215046-TG,11-91215051-91215060-TG,11-91215059-91215071-TA,11-91215078-91215099-ATATATA,11-91215092-91215101-AT;MOTIFS=ATATATA,TG,TA,AT;STRUC=<VC42695>	HPRC,HGSVC	Yes	1.616	Yes	NA,NA	NA	NA
chr11:91215082	366253	INS	313	0.9209	0.3315	5	NA	NA	NA	NA	NA	NA	NA	NA	NA	No	ID=11-91215029-91215038-TA,11-91215037-91215046-TG,11-91215051-91215060-TG,11-91215059-91215071-TA,11-91215078-91215099-ATATATA,11-91215092-91215101-AT;MOTIFS=ATATATA,TG,TA,AT;STRUC=<VC42695>	HPRC,HGSVC,1KG-ONT	Yes	1.616	No	NA,NA	NA	NA
chr11:91215082	366252	INS	389	0.9072	0.3971	123	NA	NA	NA	NA	NA	NA	NA	NA	NA	No	ID=11-91215029-91215038-TA,11-91215037-91215046-TG,11-91215051-91215060-TG,11-91215059-91215071-TA,11-91215078-91215099-ATATATA,11-91215092-91215101-AT;MOTIFS=ATATATA,TG,TA,AT;STRUC=<VC42695>	HPRC,HGSVC,1KG-ONT	Yes	1.616	Yes	NA,NA	NA	NA
chr11:91215082	366251	INS	475	0.8403	0.5791	13	NA	NA	NA	NA	NA	NA	NA	NA	NA	No	ID=11-91215029-91215038-TA,11-91215037-91215046-TG,11-91215051-91215060-TG,11-91215059-91215071-TA,11-91215078-91215099-ATATATA,11-91215092-91215101-AT;MOTIFS=ATATATA,TG,TA,AT;STRUC=<VC42695>	HPRC,HGSVC,1KG-ONT	Yes	1.616	Yes	NA,NA	NA	NA
chr11:91215082	366250	INS	352	0.9572	0.1847	372	NA	NA	NA	NA	NA	NA	NA	NA	NA	No	ID=11-91215029-91215038-TA,11-91215037-91215046-TG,11-91215051-91215060-TG,11-91215059-91215071-TA,11-91215078-91215099-ATATATA,11-91215092-91215101-AT;MOTIFS=ATATATA,TG,TA,AT;STRUC=<VC42695>	HPRC,HGSVC,1KG-ONT	Yes	1.616	Yes	NA,NA	NA	NA
chr11:91215082	366248	INS	419	0.9486	0.1981	71	NA	NA	NA	NA	NA	NA	NA	NA	NA	No	ID=11-91215029-91215038-TA,11-91215037-91215046-TG,11-91215051-91215060-TG,11-91215059-91215071-TA,11-91215078-91215099-ATATATA,11-91215092-91215101-AT;MOTIFS=ATATATA,TG,TA,AT;STRUC=<VC42695>	HPRC,HGSVC,1KG-ONT	Yes	1.616	Yes	NA,NA	NA	NA
chr11:91215082	366247	INS	416	0.9857	0.0676	53	NA	NA	NA	NA	NA	NA	NA	NA	NA	No	ID=11-91215029-91215038-TA,11-91215037-91215046-TG,11-91215051-91215060-TG,11-91215059-91215071-TA,11-91215078-91215099-ATATATA,11-91215092-91215101-AT;MOTIFS=ATATATA,TG,TA,AT;STRUC=<VC42695>	HPRC,HGSVC,1KG-ONT	Yes	1.616	Yes	NA,NA	NA	NA
chr11:91215082	366246	INS	372	0.9567	0.1913	441	NA	NA	NA	NA	NA	NA	NA	NA	NA	No	ID=11-91215029-91215038-TA,11-91215037-91215046-TG,11-91215051-91215060-TG,11-91215059-91215071-TA,11-91215078-91215099-ATATATA,11-91215092-91215101-AT;MOTIFS=ATATATA,TG,TA,AT;STRUC=<VC42695>	HPRC,HGSVC,1KG-ONT	Yes	1.616	Yes	NA,NA	NA	NA
chr11:91215082	366245	INS	389	0.944	0.2691	12	NA	NA	NA	NA	NA	NA	NA	NA	NA	No	ID=11-91215029-91215038-TA,11-91215037-91215046-TG,11-91215051-91215060-TG,11-91215059-91215071-TA,11-91215078-91215099-ATATATA,11-91215092-91215101-AT;MOTIFS=ATATATA,TG,TA,AT;STRUC=<VC42695>	HPRC,HGSVC,1KG-ONT	Yes	1.616	Yes	NA,NA	NA	NA
chr11:91215082	366249	INS	442	0.9385	0.2292	11	NA	NA	NA	NA	NA	NA	NA	NA	NA	No	ID=11-91215029-91215038-TA,11-91215037-91215046-TG,11-91215051-91215060-TG,11-91215059-91215071-TA,11-91215078-91215099-ATATATA,11-91215092-91215101-AT;MOTIFS=ATATATA,TG,TA,AT;STRUC=<VC42695>	HPRC,HGSVC,1KG-ONT	Yes	1.616	Yes	NA,NA	NA	NA
chr11:91215082	366243	INS	642	0.8644	0.478	12	NA	NA	NA	NA	NA	NA	NA	NA	NA	No	ID=11-91215029-91215038-TA,11-91215037-91215046-TG,11-91215051-91215060-TG,11-91215059-91215071-TA,11-91215078-91215099-ATATATA,11-91215092-91215101-AT;MOTIFS=ATATATA,TG,TA,AT;STRUC=<VC42695>	HPRC,HGSVC	Yes	1.616	Yes	NA,NA	NA	NA
chr11:91215085	366254	INS	615	0.9477	0.2147	24	NA	NA	NA	NA	NA	NA	NA	NA	NA	No	ID=11-91215029-91215038-TA,11-91215037-91215046-TG,11-91215051-91215060-TG,11-91215059-91215071-TA,11-91215078-91215099-ATATATA,11-91215092-91215101-AT;MOTIFS=ATATATA,TG,TA,AT;STRUC=<VC42695>	HPRC,HGSVC	Yes	1.616	Yes	NA,NA	NA	NA
chr11:91215085	366255	INS	706	0.9332	0.521	3	NA	NA	NA	NA	NA	NA	NA	NA	NA	No	ID=11-91215029-91215038-TA,11-91215037-91215046-TG,11-91215051-91215060-TG,11-91215059-91215071-TA,11-91215078-91215099-ATATATA,11-91215092-91215101-AT;MOTIFS=ATATATA,TG,TA,AT;STRUC=<VC42695>	HPRC,HGSVC	Yes	1.616	Yes	NA,NA	NA	NA
chr11:91215085	366256	INS	546	0.9324	0.2606	24	NA	NA	NA	NA	NA	NA	NA	NA	NA	No	ID=11-91215029-91215038-TA,11-91215037-91215046-TG,11-91215051-91215060-TG,11-91215059-91215071-TA,11-91215078-91215099-ATATATA,11-91215092-91215101-AT;MOTIFS=ATATATA,TG,TA,AT;STRUC=<VC42695>	HPRC,HGSVC,1KG-ONT	Yes	1.616	Yes	NA,NA	NA	NA
chr11:91215085	366257	INS	496	0.8661	0.5206	2	NA	NA	NA	NA	NA	NA	NA	NA	NA	No	ID=11-91215029-91215038-TA,11-91215037-91215046-TG,11-91215051-91215060-TG,11-91215059-91215071-TA,11-91215078-91215099-ATATATA,11-91215092-91215101-AT;MOTIFS=ATATATA,TG,TA,AT;STRUC=<VC42695>	HPRC,HGSVC,1KG-ONT	Yes	1.616	Yes	NA,NA	NA	NA
chr11:91215085	366258	INS	376	0.8611	0.5397	4	NA	NA	NA	NA	NA	NA	NA	NA	NA	No	ID=11-91215029-91215038-TA,11-91215037-91215046-TG,11-91215051-91215060-TG,11-91215059-91215071-TA,11-91215078-91215099-ATATATA,11-91215092-91215101-AT;MOTIFS=ATATATA,TG,TA,AT;STRUC=<VC42695>	HPRC,HGSVC,1KG-ONT	Yes	1.616	Yes	NA,NA	NA	NA
chr11:91215091	366259	INS	564	0.8363	0.5969	6	NA	NA	NA	NA	NA	NA	NA	NA	NA	No	ID=11-91215029-91215038-TA,11-91215037-91215046-TG,11-91215051-91215060-TG,11-91215059-91215071-TA,11-91215078-91215099-ATATATA,11-91215092-91215101-AT;MOTIFS=ATATATA,TG,TA,AT;STRUC=<VC42695>	HPRC,HGSVC,1KG-ONT	Yes	1.616	No	NA,NA	NA	NA
chr11:91215100	366260	INS	371	0.8891	0.4171	3	NA	NA	NA	NA	NA	NA	NA	NA	NA	No	ID=11-91215029-91215038-TA,11-91215037-91215046-TG,11-91215051-91215060-TG,11-91215059-91215071-TA,11-91215078-91215099-ATATATA,11-91215092-91215101-AT;MOTIFS=ATATATA,TG,TA,AT;STRUC=<VC42695>	HPRC,HGSVC,1KG-ONT	Yes	1.616	Yes	NA,NA	NA	NA
chr11:91215105	366261	INS	479	0.8043	0.6992	35	NA	NA	NA	NA	NA	NA	NA	NA	NA	No	ID=11-91215029-91215038-TA,11-91215037-91215046-TG,11-91215051-91215060-TG,11-91215059-91215071-TA,11-91215078-91215099-ATATATA,11-91215092-91215101-AT;MOTIFS=ATATATA,TG,TA,AT;STRUC=<VC42695>	HPRC,HGSVC,1KG-ONT	Yes	1.616	Yes	NA,NA	NA	NA
chr11:91215105	366264	INS	532	0.8409	0.5827	12	NA	NA	NA	NA	NA	NA	NA	NA	NA	No	ID=11-91215029-91215038-TA,11-91215037-91215046-TG,11-91215051-91215060-TG,11-91215059-91215071-TA,11-91215078-91215099-ATATATA,11-91215092-91215101-AT;MOTIFS=ATATATA,TG,TA,AT;STRUC=<VC42695>	HPRC,HGSVC,1KG-ONT	Yes	1.616	Yes	NA,NA	NA	NA
chr11:91215105	366263	INS	412	0.9344	0.2514	82	NA	NA	NA	NA	NA	NA	NA	NA	NA	No	ID=11-91215029-91215038-TA,11-91215037-91215046-TG,11-91215051-91215060-TG,11-91215059-91215071-TA,11-91215078-91215099-ATATATA,11-91215092-91215101-AT;MOTIFS=ATATATA,TG,TA,AT;STRUC=<VC42695>	HPRC,HGSVC,1KG-ONT	Yes	1.616	Yes	NA,NA	NA	NA
chr11:91215105	366262	INS	505	0.84	0.5699	34	NA	NA	NA	NA	NA	NA	NA	NA	NA	No	ID=11-91215029-91215038-TA,11-91215037-91215046-TG,11-91215051-91215060-TG,11-91215059-91215071-TA,11-91215078-91215099-ATATATA,11-91215092-91215101-AT;MOTIFS=ATATATA,TG,TA,AT;STRUC=<VC42695>	HPRC,HGSVC,1KG-ONT	Yes	1.616	Yes	NA,NA	NA	NA
chr11:91217616	366265	INS	200	0.8358	0.586	60	NA	NA	NA	NA	NA	NA	NA	NA	NA	No	NA	HPRC,HGSVC,1KG-ONT	Yes	1.616	Yes	NA,NA	NA	NA
chr11:91217616	366266	INS	218	0.828	0.5978	15	NA	NA	NA	NA	NA	NA	NA	NA	NA	No	NA	HPRC,HGSVC,1KG-ONT	Yes	1.616	Yes	NA,NA	NA	NA
chr11:91221095	366267	INS	416	0.9038	0.4082	1	NA	NA	NA	NA	NA	NA	NA	NA	NA	No	NA	NA	Yes	6.964	No	NA,NA	NA	NA
chr11:91226929	366268	INS	99	0.9005	0.6323	1	NA	NA	NA	NA	NA	NA	NA	NA	NA	No	NA	HPRC	No	1.616	No	NA,NA	NA	NA
chr11:91255006	366269	INS	50	0.8281	0.6409	5	NA	NA	NA	NA	NA	NA	NA	NA	NA	No	NA	NA	No	1.616	Yes	NA,NA	NA	NA
chr11:91266396	366270	INS	70	0.8677	0.5108	10	NA	NA	NA	NA	NA	NA	NA	NA	NA	No	NA	HGSVC,1KG-ONT	No	0.794	Yes	NA,NA	NA	NA
chr11:91318688	366271	INS	82	0.8395	0.5969	3	NA	NA	NA	NA	NA	NA	NA	NA	NA	No	NA	NA	Yes	1.616	No	NA,NA	NA	NA
chr11:91402189	366274	INS	402	0.9792	0.0877	514	NA	NA	NA	NA	NA	NA	NA	NA	NA	No	ID=11-91402235-91402247-TA,11-91402257-91402272-TG,11-91402271-91402285-TA,11-91402284-91402295-AC,11-91402317-91402326-TA;MOTIFS=AC,TG,TA;STRUC=<VC42715>	HPRC,HGSVC,1KG-ONT	No	0.692	Yes	NA,NA	NA	NA
chr11:91402189	366272	INS	408	0.8377	0.6111	649	NA	NA	NA	NA	NA	NA	NA	NA	NA	No	ID=11-91402235-91402247-TA,11-91402257-91402272-TG,11-91402271-91402285-TA,11-91402284-91402295-AC,11-91402317-91402326-TA;MOTIFS=AC,TG,TA;STRUC=<VC42715>	HPRC,HGSVC,1KG-ONT	No	0.692	Yes	NA,NA	NA	NA
chr11:91402189	366273	INS	376	0.9607	0.1654	58	NA	NA	NA	NA	NA	NA	NA	NA	NA	No	ID=11-91402235-91402247-TA,11-91402257-91402272-TG,11-91402271-91402285-TA,11-91402284-91402295-AC,11-91402317-91402326-TA;MOTIFS=AC,TG,TA;STRUC=<VC42715>	HPRC,HGSVC,1KG-ONT	No	0.692	Yes	NA,NA	NA	NA
chr11:91420409	366275	INS	166	0.8688	0.4558	15	NA	NA	NA	NA	NA	NA	NA	NA	NA	No	NA	HPRC,HGSVC,1KG-ONT	Yes	1.616	Yes	NA,NA	NA	NA
chr11:91420409	366276	INS	175	0.958	0.1802	518	NA	NA	NA	NA	NA	NA	NA	NA	NA	No	NA	HPRC,HGSVC,1KG-ONT	Yes	1.616	Yes	NA,NA	NA	NA
chr11:91420412	366277	INS	184	0.8867	0.6722	740	NA	NA	NA	NA	NA	NA	NA	NA	NA	No	ID=11-91420410-91420438-T;MOTIFS=T;STRUC=<TR655214>	HPRC,HGSVC,1KG-ONT	Yes	1.616	Yes	NA,NA	NA	NA
chr11:91420414	366278	INS	165	0.8808	0.6849	330	NA	NA	NA	NA	NA	NA	NA	NA	NA	No	ID=11-91420410-91420438-T;MOTIFS=T;STRUC=<TR655214>	HPRC,HGSVC,1KG-ONT	Yes	1.616	Yes	NA,NA	NA	NA
chr11:91428754	366279	DEL	597	0.8972	0.3713	189	NA	NA	NA	NA	NA	NA	NA	NA	NA	No	ID=11-91428965-91428974-TG;MOTIFS=TG;STRUC=<TR655224>,ID=11-91429092-91429101-T;MOTIFS=T;STRUC=<TR655225>	HPRC,HGSVC,1KG-ONT	Yes	1.246	Yes	NA,NA	NA	NA
chr11:91468163	366280	INS	322	0.9564	0.2114	10	NA	NA	NA	NA	NA	NA	NA	NA	NA	No	NA	HPRC,HGSVC,1KG-ONT	Yes	1.616	Yes	NA,NA	NA	NA
chr11:91468163	366281	INS	346	0.8218	0.6444	39	NA	NA	NA	NA	NA	NA	NA	NA	NA	No	NA	HPRC,HGSVC,1KG-ONT	Yes	1.616	Yes	NA,NA	NA	NA
chr11:91470028	366282	INS	3452	0.9502	0.2187	58	NA	NA	NA	NA	NA	NA	NA	NA	NA	No	NA	HPRC,HGSVC,1KG-ONT	No	4.801	Yes	NA,NA	NA	NA
chr11:91482462	366283	DEL	1082	0.9558	0.2635	4	NA	NA	NA	NA	NA	NA	NA	NA	NA	No	ID=11-91483432-91483441-T;MOTIFS=T;STRUC=<TR655303>	HPRC	Yes	0.766	Yes	NA,NA	NA	NA
chr11:91498555	366284	INS	58	0.8666	0.5276	7	NA	NA	NA	NA	NA	NA	NA	NA	NA	No	ID=11-91498408-91498417-TA,11-91498585-91498612-ATATATT,11-91498704-91498713-AT;MOTIFS=ATATATT,TA,AT;STRUC=<VC42721>	HPRC,HGSVC	Yes	1.616	Yes	NA,NA	NA	NA
chr11:91498561	366286	INS	74	0.887	0.4609	48	NA	NA	NA	NA	NA	NA	NA	NA	NA	No	ID=11-91498408-91498417-TA,11-91498585-91498612-ATATATT,11-91498704-91498713-AT;MOTIFS=ATATATT,TA,AT;STRUC=<VC42721>	HPRC,HGSVC	Yes	1.616	Yes	NA,NA	NA	NA
chr11:91498561	366287	INS	111	0.8369	0.5926	145	NA	NA	NA	NA	NA	NA	NA	NA	NA	No	ID=11-91498408-91498417-TA,11-91498585-91498612-ATATATT,11-91498704-91498713-AT;MOTIFS=ATATATT,TA,AT;STRUC=<VC42721>	HPRC,HGSVC,1KG-ONT	Yes	1.616	Yes	NA,NA	NA	NA
chr11:91498561	366288	INS	121	0.8603	0.5018	4	NA	NA	NA	NA	NA	NA	NA	NA	NA	No	ID=11-91498408-91498417-TA,11-91498585-91498612-ATATATT,11-91498704-91498713-AT;MOTIFS=ATATATT,TA,AT;STRUC=<VC42721>	HPRC,HGSVC,1KG-ONT	Yes	1.616	Yes	NA,NA	NA	NA
chr11:91498577	366289	INS	61	0.9779	0.0932	239	NA	NA	NA	NA	NA	NA	NA	NA	NA	No	ID=11-91498408-91498417-TA,11-91498585-91498612-ATATATT,11-91498704-91498713-AT;MOTIFS=ATATATT,TA,AT;STRUC=<VC42721>	HPRC,HGSVC	Yes	1.616	Yes	NA,NA	NA	NA
chr11:91498577	366290	INS	54	0.8595	0.608	1	NA	NA	NA	NA	NA	NA	NA	NA	NA	No	ID=11-91498408-91498417-TA,11-91498585-91498612-ATATATT,11-91498704-91498713-AT;MOTIFS=ATATATT,TA,AT;STRUC=<VC42721>	HPRC,HGSVC	Yes	1.616	No	NA,NA	NA	NA
chr11:91542207	366291	DEL	3116	0.8384	0.5792	14	NA	NA	NA	NA	NA	NA	NA	NA	NA	No	ID=11-91542433-91542442-A;MOTIFS=A;STRUC=<TR655371>,ID=11-91542599-91542615-AG;MOTIFS=AG;STRUC=<TR655372>,ID=11-91542951-91542964-AAAG;MOTIFS=AAAG;STRUC=<TR655373>,ID=11-91543324-91543352-TCTA;MOTIFS=TCTA;STRUC=<TR655374>,ID=11-91543350-91543362-TA;MOTIFS=TA;STRUC=<TR655375>,ID=11-91544703-91544722-CAAA;MOTIFS=CAAA;STRUC=<TR655376>,ID=11-91544723-91544739-ACAAA;MOTIFS=ACAAA;STRUC=<TR655377>,ID=11-91544871-91544880-AC;MOTIFS=AC;STRUC=<TR655378>,ID=11-91545188-91545233-AAAAT;MOTIFS=AAAAT;STRUC=<TR655379>	HGSVC	Yes	0.673	Yes	NA,NA	NA	NA
chr11:91557598	366292	INS	336	0.8803	0.4378	7	NA	NA	NA	NA	NA	NA	NA	NA	NA	No	NA	HPRC,1KG-ONT	Yes	1.616	Yes	NA,NA	NA	NA
chr11:91599651	366293	DEL	1221	0.8066	0.6739	1	NA	NA	NA	NA	NA	NA	NA	NA	NA	No	NA	NA	Yes	2.382	No	NA,NA	NA	NA
chr11:91637417	366294	DEL	1061	0.8983	0.3595	362	NA	NA	NA	NA	NA	NA	NA	NA	NA	No	NA	HPRC,HGSVC,1KG-ONT	Yes	0.476	Yes	NA,NA	NA	NA
chr11:91663765	366295	DEL	636	0.8398	0.6181	1	NA	NA	NA	NA	NA	NA	NA	NA	NA	No	ID=11-91663761-91663775-AAT;MOTIFS=AAT;STRUC=<TR655515>,ID=11-91664255-91664270-AAAC;MOTIFS=AAAC;STRUC=<TR655516>	NA	Yes	1.896	No	NA,NA	NA	NA
chr11:91664255	366296	INS	637	0.8179	0.6955	1	NA	NA	NA	NA	NA	NA	NA	NA	NA	No	NA	NA	Yes	1.616	No	NA,NA	NA	NA
chr11:91668846	366297	DEL	185	0.9279	0.4093	1	NA	NA	NA	NA	NA	NA	NA	NA	NA	No	NA	HPRC	No	1.746	No	NA,NA	NA	NA
chr11:91674211	366298	DEL	65	0.9039	0.348	3	NA	NA	NA	NA	NA	NA	NA	NA	NA	No	NA	1KG-ONT	Yes	1.558	Yes	NA,NA	NA	NA
chr11:91819132	366299	DEL	72	0.8864	0.4887	1	NA	NA	NA	NA	NA	NA	NA	NA	NA	No	NA	NA	Yes	2.196	No	NA,NA	NA	NA
chr11:91895203	366300	INS	139	0.8472	0.5704	1	NA	NA	NA	NA	NA	NA	NA	NA	NA	No	NA	NA	Yes	6.309	No	NA,NA	NA	NA
chr11:91956728	366301	INS	310	0.9319	0.2561	10	NA	NA	NA	NA	NA	NA	NA	NA	NA	No	NA	HGSVC,1KG-ONT	Yes	3.322	Yes	NA,NA	NA	NA
chr11:91956728	366302	INS	328	0.8949	0.3767	24	NA	NA	NA	NA	NA	NA	NA	NA	NA	No	NA	HGSVC,1KG-ONT	Yes	3.322	Yes	NA,NA	NA	NA
chr11:92001454	366303	DEL	3101	0.9716	0.0965	1	NA	NA	NA	NA	NA	NA	NA	NA	NA	No	ID=11-92001661-92001672-GA;MOTIFS=GA;STRUC=<TR655993>,ID=11-92001914-92001931-A;MOTIFS=A;STRUC=<TR655994>,ID=11-92002094-92002108-AAC;MOTIFS=AAC;STRUC=<TR655995>,ID=11-92003175-92003186-ATA;MOTIFS=ATA;STRUC=<TR655996>,ID=11-92003188-92003197-A;MOTIFS=A;STRUC=<TR655997>	NA	Yes	6.448	No	NA,NA	NA	NA
chr11:92013335	366304	INS	327	0.8338	0.5937	1	NA	NA	NA	NA	NA	NA	NA	NA	NA	No	NA	HPRC,HGSVC	Yes	1.616	No	NA,NA	NA	NA
chr11:92013335	366305	INS	356	0.9441	0.4392	2	NA	NA	NA	NA	NA	NA	NA	NA	NA	No	NA	HPRC,HGSVC	Yes	1.616	Yes	NA,NA	NA	NA
chr11:92048190	366306	DEL	92	0.8646	0.5144	8	NA	NA	NA	NA	NA	NA	NA	NA	NA	No	ID=11-92048139-92048151-GAAA,11-92048152-92048224-AAAG,11-92048221-92048260-AAGG,11-92048256-92048262-GAA,11-92048257-92048281-AAGA;MOTIFS=AAGG,AAAG,GAA,GAAA,AAGA;STRUC=<VC42774>	HPRC,HGSVC,1KG-ONT	No	13.21	Yes	NA,NA	NA	NA
chr11:92048201	366307	DEL	56	0.9328	0.2585	74	NA	NA	NA	NA	NA	NA	NA	NA	NA	No	ID=11-92048139-92048151-GAAA,11-92048152-92048224-AAAG,11-92048221-92048260-AAGG,11-92048256-92048262-GAA,11-92048257-92048281-AAGA;MOTIFS=AAGG,AAAG,GAA,GAAA,AAGA;STRUC=<VC42774>	HPRC,HGSVC,1KG-ONT	No	12.37	Yes	NA,NA	NA	NA
chr11:92048202	366308	DEL	80	0.8815	0.4176	37	NA	NA	NA	NA	NA	NA	NA	NA	NA	No	ID=11-92048139-92048151-GAAA,11-92048152-92048224-AAAG,11-92048221-92048260-AAGG,11-92048256-92048262-GAA,11-92048257-92048281-AAGA;MOTIFS=AAGG,AAAG,GAA,GAAA,AAGA;STRUC=<VC42774>	HPRC,HGSVC,1KG-ONT	No	13.17	Yes	NA,NA	NA	NA
chr11:92048205	366309	DEL	52	0.8144	0.6667	194	NA	NA	NA	NA	NA	NA	NA	NA	NA	No	ID=11-92048139-92048151-GAAA,11-92048152-92048224-AAAG,11-92048221-92048260-AAGG,11-92048256-92048262-GAA,11-92048257-92048281-AAGA;MOTIFS=AAGG,AAAG,GAA,GAAA,AAGA;STRUC=<VC42774>	HPRC,HGSVC,1KG-ONT	No	8.978	Yes	NA,NA	NA	NA
chr11:92048206	366310	DEL	76	0.8476	0.5684	90	NA	NA	NA	NA	NA	NA	NA	NA	NA	No	ID=11-92048139-92048151-GAAA,11-92048152-92048224-AAAG,11-92048221-92048260-AAGG,11-92048256-92048262-GAA,11-92048257-92048281-AAGA;MOTIFS=AAGG,AAAG,GAA,GAAA,AAGA;STRUC=<VC42774>	HPRC,HGSVC,1KG-ONT	No	13.46	Yes	NA,NA	NA	NA
chr11:92048210	366311	DEL	72	0.8984	0.4025	99	NA	NA	NA	NA	NA	NA	NA	NA	NA	No	ID=11-92048139-92048151-GAAA,11-92048152-92048224-AAAG,11-92048221-92048260-AAGG,11-92048256-92048262-GAA,11-92048257-92048281-AAGA;MOTIFS=AAGG,AAAG,GAA,GAAA,AAGA;STRUC=<VC42774>	HPRC,HGSVC,1KG-ONT	No	13.46	Yes	NA,NA	NA	NA
chr11:92048214	366312	DEL	68	0.8059	0.6899	77	NA	NA	NA	NA	NA	NA	NA	NA	NA	No	ID=11-92048139-92048151-GAAA,11-92048152-92048224-AAAG,11-92048221-92048260-AAGG,11-92048256-92048262-GAA,11-92048257-92048281-AAGA;MOTIFS=AAGG,AAAG,GAA,GAAA,AAGA;STRUC=<VC42774>	HPRC,HGSVC,1KG-ONT	No	13.22	Yes	NA,NA	NA	NA
chr11:92048218	366313	DEL	64	0.8096	0.675	71	NA	NA	NA	NA	NA	NA	NA	NA	NA	No	ID=11-92048139-92048151-GAAA,11-92048152-92048224-AAAG,11-92048221-92048260-AAGG,11-92048256-92048262-GAA,11-92048257-92048281-AAGA;MOTIFS=AAGG,AAAG,GAA,GAAA,AAGA;STRUC=<VC42774>	HPRC,HGSVC,1KG-ONT	No	12.95	Yes	NA,NA	NA	NA
chr11:92048222	366314	DEL	60	0.9123	0.3519	64	NA	NA	NA	NA	NA	NA	NA	NA	NA	No	ID=11-92048139-92048151-GAAA,11-92048152-92048224-AAAG,11-92048221-92048260-AAGG,11-92048256-92048262-GAA,11-92048257-92048281-AAGA;MOTIFS=AAGG,AAAG,GAA,GAAA,AAGA;STRUC=<VC42774>	HPRC,HGSVC,1KG-ONT	No	10.59	Yes	NA,NA	NA	NA
chr11:92050773	366315	DEL	161	0.861	0.549	9	NA	NA	NA	NA	NA	NA	NA	NA	NA	No	NA	HPRC	Yes	13.13	Yes	NA,NA	NA	NA
chr11:92052039	366316	INS	251	0.8006	0.6931	1	NA	NA	NA	NA	NA	NA	NA	NA	NA	No	NA	NA	No	3.322	No	NA,NA	NA	NA
chr11:92055284	366317	DEL	541	0.8968	0.393	30	NA	NA	NA	NA	NA	NA	NA	NA	NA	No	NA	HPRC,HGSVC	Yes	1.626	Yes	NA,NA	NA	NA
chr11:92066228	366318	INS	343	0.8817	0.5048	1	NA	NA	NA	NA	NA	NA	NA	NA	NA	No	NA	NA	Yes	1.616	No	NA,NA	NA	NA
chr11:92084119	366319	DEL	153	0.9025	0.3741	1	NA	NA	NA	NA	NA	NA	NA	NA	NA	No	NA	NA	Yes	2.15	No	NA,NA	NA	NA
chr11:92121283	366320	DEL	208	0.9569	0.1791	10	NA	NA	NA	NA	NA	NA	NA	NA	NA	No	NA	NA	Yes	2.126	Yes	NA,NA	NA	NA
chr11:92156849	366321	INS	50	0.8387	0.6358	648	NA	NA	NA	NA	NA	NA	NA	NA	NA	No	ID=11-92156914-92156926-CT;MOTIFS=CT;STRUC=(CT)n	NA	No	0.011	Yes	NA,NA	NA	NA
chr11:92156877	366322	INS	51	0.9067	0.3997	13	NA	NA	NA	NA	NA	NA	NA	NA	NA	No	ID=11-92156914-92156926-CT;MOTIFS=CT;STRUC=(CT)n	NA	No	0.011	Yes	NA,NA	NA	NA
chr11:92157699	366323	DEL	205	0.8336	0.6068	18	NA	NA	NA	NA	NA	NA	NA	NA	NA	No	NA	HPRC,1KG-ONT	No	0.123	Yes	NA,NA	NA	NA
chr11:92157832	366324	DEL	78	0.8746	0.4426	1	NA	NA	NA	NA	NA	NA	NA	NA	NA	No	NA	NA	No	0.604	No	NA,NA	NA	NA
chr11:92157895	366325	DEL	188	0.8644	0.5068	1	NA	NA	NA	NA	NA	NA	NA	NA	NA	No	NA	HPRC,1KG-ONT	No	0.604	No	NA,NA	NA	NA
chr11:92157949	366326	DEL	176	0.8275	0.6367	5	NA	NA	NA	NA	NA	NA	NA	NA	NA	No	NA	HPRC,HGSVC,1KG-ONT	No	0.173	No	NA,NA	NA	NA
chr11:92158078	366327	DEL	175	0.8691	0.4822	138	NA	NA	NA	NA	NA	NA	NA	NA	NA	No	NA	HPRC,HGSVC,1KG-ONT	Yes	0.173	Yes	NA,NA	NA	NA
chr11:92158105	366328	DEL	127	0.8312	0.6062	528	NA	NA	NA	NA	NA	NA	NA	NA	NA	No	NA	HPRC,HGSVC,1KG-ONT	Yes	0.799	Yes	NA,NA	NA	NA
chr11:92159048	366329	INS	58	0.8679	0.5074	59	NA	NA	NA	NA	NA	NA	NA	NA	NA	No	NA	HPRC,HGSVC,1KG-ONT	No	1.616	Yes	NA,NA	NA	NA
chr11:92185096	366330	DEL	65	0.9138	0.3182	1	NA	NA	NA	NA	NA	NA	NA	NA	NA	No	NA	NA	No	0.412	No	NA,NA	NA	NA
chr11:92192559	366331	DEL	80	0.9217	0.3142	34	NA	NA	NA	NA	NA	NA	NA	NA	NA	No	NA	HPRC	Yes	5.095	Yes	NA,NA	NA	NA
chr11:92200838	366332	DEL	160	0.836	0.5941	3	NA	NA	NA	NA	NA	NA	NA	NA	NA	No	ID=11-92200897-92200920-TTAATTT;MOTIFS=TTAATTT;STRUC=<TR656223>,ID=11-92200934-92200944-TG;MOTIFS=TG;STRUC=<TR656224>	1KG-ONT	Yes	1.403	Yes	NA,NA	NA	NA
chr11:92210208	366333	DEL	1048	0.8114	0.6681	1	NA	NA	NA	NA	NA	NA	NA	NA	NA	No	ID=11-92210303-92210312-TC;MOTIFS=TC;STRUC=<TR656236>	NA	Yes	4.905	No	NA,NA	NA	NA
chr11:92253277	366334	INS	323	0.913	0.3242	1	FAT3(1.0,0.347)	FAT3(1.0,0.347)	NA	NA	NA	NA	NA	NA	NA	No	NA	NA	Yes	6.232	No	NA,NA	NA	NA
chr11:92253277	366335	INS	346	0.8259	0.6188	5	FAT3(1.0,0.347)	FAT3(1.0,0.347)	NA	NA	NA	NA	NA	NA	NA	No	NA	NA	Yes	6.232	Yes	NA,NA	NA	NA
chr11:92269170	366336	INS	321	0.9286	0.2752	2	FAT3(1.0,0.347)	FAT3(1.0,0.347)	NA	NA	NA	NA	NA	NA	enhancer	No	NA	HPRC,HGSVC,1KG-ONT	Yes	17.55	Yes	NA,NA	NA	NA
chr11:92269170	366337	INS	340	0.8888	0.38	65	FAT3(1.0,0.347)	FAT3(1.0,0.347)	NA	NA	NA	NA	NA	NA	enhancer	No	NA	HPRC,HGSVC,1KG-ONT	Yes	17.55	Yes	NA,NA	NA	NA
chr11:92306488	366338	INS	51	0.8712	0.4875	14	FAT3(1.0,0.347)	FAT3(1.0,0.347)	NA	NA	NA	NA	NA	NA	NA	No	ID=11-92306478-92306489-TA;MOTIFS=TA;STRUC=<TR656374>,ID=11-92306480-92306574-TATATATATTTATATTATATATGT;MOTIFS=TATATATATTTATATTATATATGT;STRUC=<TR656375>	NA	No	1.616	Yes	NA,NA	NA	NA
chr11:92306584	366339	INS	55	0.869	0.5098	4	FAT3(1.0,0.347)	FAT3(1.0,0.347)	NA	NA	NA	NA	NA	NA	NA	No	NA	NA	No	0.123	Yes	NA,NA	NA	NA
chr11:92306716	366340	DEL	64	0.9211	0.5594	6	FAT3(1.0,0.347)	FAT3(1.0,0.347)	NA	NA	NA	NA	NA	NA	NA	No	ID=11-92306723-92306734-TA;MOTIFS=TA;STRUC=<TR656386>,ID=11-92306735-92306743-TA;MOTIFS=TA;STRUC=<TR656387>,ID=11-92306744-92306753-AT;MOTIFS=AT;STRUC=(AT)n,ID=11-92306754-92306765-AT;MOTIFS=AT;STRUC=<TR656388>,ID=11-92306772-92306784-TA;MOTIFS=TA;STRUC=<TR656389>	HPRC,1KG-ONT	No	0.342	Yes	NA,NA	NA	NA
chr11:92329737	366341	INS	4071	0.8721	0.5537	959	FAT3(1.0,0.347)	FAT3(1.0,0.347)	NA	NA	NA	NA	NA	NA	enhancer	No	NA	HPRC,HGSVC,1KG-ONT	No	6.029	Yes	NA,NA	NA	NA
chr11:92329738	366342	INS	4153	0.9503	0.2204	121	FAT3(1.0,0.347)	FAT3(1.0,0.347)	NA	NA	NA	NA	NA	NA	enhancer	No	NA	HPRC,HGSVC,1KG-ONT	No	6.029	Yes	NA,NA	NA	NA
chr11:92387335	366343	DEL	2539	0.7996	0.6973	2	FAT3(1.0,0.347)	FAT3(1.0,0.347)	NA	NA	NA	NA	NA	NA	NA	No	ID=11-92387399-92387408-TG;MOTIFS=TG;STRUC=<TR656520>,ID=11-92388191-92388200-T;MOTIFS=T;STRUC=<TR656521>,ID=11-92389125-92389134-TTA;MOTIFS=TTA;STRUC=<TR656522>	NA	Yes	6.641	No	NA,NA	NA	NA
chr11:92394663	366344	INS	162	0.8358	0.6225	4	FAT3(1.0,0.347)	FAT3(1.0,0.347)	NA	NA	NA	NA	NA	NA	NA	No	NA	NA	Yes	1.616	Yes	NA,NA	NA	NA
chr11:92412732	366345	INS	52	0.8296	0.6295	4	FAT3(1.0,0.347)	FAT3(1.0,0.347)	NA	NA	NA	NA	NA	NA	NA	No	ID=11-92412702-92412745-AT,11-92412756-92412768-AT,11-92412853-92412862-AC,11-92412890-92412899-CCA;MOTIFS=AC,CCA,AT;STRUC=<VC42806>	HPRC,HGSVC,1KG-ONT	No	1.616	Yes	NA,NA	NA	NA
chr11:92412734	366347	INS	52	0.8054	0.6802	122	FAT3(1.0,0.347)	FAT3(1.0,0.347)	NA	NA	NA	NA	NA	NA	NA	No	ID=11-92412702-92412745-AT,11-92412756-92412768-AT,11-92412853-92412862-AC,11-92412890-92412899-CCA;MOTIFS=AC,CCA,AT;STRUC=<VC42806>	HPRC,HGSVC,1KG-ONT	No	1.616	Yes	NA,NA	NA	NA
chr11:92412734	366348	INS	80	0.8641	0.4869	41	FAT3(1.0,0.347)	FAT3(1.0,0.347)	NA	NA	NA	NA	NA	NA	NA	No	ID=11-92412702-92412745-AT,11-92412756-92412768-AT,11-92412853-92412862-AC,11-92412890-92412899-CCA;MOTIFS=AC,CCA,AT;STRUC=<VC42806>	HPRC,HGSVC,1KG-ONT	No	1.616	Yes	NA,NA	NA	NA
chr11:92412736	366354	INS	64	0.8214	0.6668	34	FAT3(1.0,0.347)	FAT3(1.0,0.347)	NA	NA	NA	NA	NA	NA	NA	No	ID=11-92412702-92412745-AT,11-92412756-92412768-AT,11-92412853-92412862-AC,11-92412890-92412899-CCA;MOTIFS=AC,CCA,AT;STRUC=<VC42806>	HPRC,HGSVC,1KG-ONT	No	1.616	Yes	NA,NA	NA	NA
chr11:92412736	366355	INS	70	0.8082	0.6858	4	FAT3(1.0,0.347)	FAT3(1.0,0.347)	NA	NA	NA	NA	NA	NA	NA	No	ID=11-92412702-92412745-AT,11-92412756-92412768-AT,11-92412853-92412862-AC,11-92412890-92412899-CCA;MOTIFS=AC,CCA,AT;STRUC=<VC42806>	HPRC,HGSVC,1KG-ONT	No	1.616	No	NA,NA	NA	NA
chr11:92412736	366353	INS	60	0.8548	0.5334	149	FAT3(1.0,0.347)	FAT3(1.0,0.347)	NA	NA	NA	NA	NA	NA	NA	No	ID=11-92412702-92412745-AT,11-92412756-92412768-AT,11-92412853-92412862-AC,11-92412890-92412899-CCA;MOTIFS=AC,CCA,AT;STRUC=<VC42806>	HPRC,HGSVC,1KG-ONT	No	1.616	Yes	NA,NA	NA	NA
chr11:92412736	366352	INS	74	0.9137	0.2932	11	FAT3(1.0,0.347)	FAT3(1.0,0.347)	NA	NA	NA	NA	NA	NA	NA	No	ID=11-92412702-92412745-AT,11-92412756-92412768-AT,11-92412853-92412862-AC,11-92412890-92412899-CCA;MOTIFS=AC,CCA,AT;STRUC=<VC42806>	HPRC,HGSVC,1KG-ONT	No	1.616	Yes	NA,NA	NA	NA
chr11:92412736	366350	INS	56	0.8847	0.4449	276	FAT3(1.0,0.347)	FAT3(1.0,0.347)	NA	NA	NA	NA	NA	NA	NA	No	ID=11-92412702-92412745-AT,11-92412756-92412768-AT,11-92412853-92412862-AC,11-92412890-92412899-CCA;MOTIFS=AC,CCA,AT;STRUC=<VC42806>	HPRC,HGSVC,1KG-ONT	No	1.616	Yes	NA,NA	NA	NA
chr11:92412736	366351	INS	98	0.8263	0.63	2	FAT3(1.0,0.347)	FAT3(1.0,0.347)	NA	NA	NA	NA	NA	NA	NA	No	ID=11-92412702-92412745-AT,11-92412756-92412768-AT,11-92412853-92412862-AC,11-92412890-92412899-CCA;MOTIFS=AC,CCA,AT;STRUC=<VC42806>	HPRC,HGSVC	No	1.616	No	NA,NA	NA	NA
chr11:92412736	366349	INS	52	0.8357	0.6377	3	FAT3(1.0,0.347)	FAT3(1.0,0.347)	NA	NA	NA	NA	NA	NA	NA	No	ID=11-92412702-92412745-AT,11-92412756-92412768-AT,11-92412853-92412862-AC,11-92412890-92412899-CCA;MOTIFS=AC,CCA,AT;STRUC=<VC42806>	HPRC,HGSVC,1KG-ONT	No	1.616	No	NA,NA	NA	NA
chr11:92412738	366356	INS	74	0.8704	0.4802	1	FAT3(1.0,0.347)	FAT3(1.0,0.347)	NA	NA	NA	NA	NA	NA	NA	No	ID=11-92412702-92412745-AT,11-92412756-92412768-AT,11-92412853-92412862-AC,11-92412890-92412899-CCA;MOTIFS=AC,CCA,AT;STRUC=<VC42806>	HPRC,HGSVC,1KG-ONT	No	1.616	No	NA,NA	NA	NA
chr11:92412745	366357	INS	56	0.8223	0.6431	17	FAT3(1.0,0.347)	FAT3(1.0,0.347)	NA	NA	NA	NA	NA	NA	NA	No	ID=11-92412702-92412745-AT,11-92412756-92412768-AT,11-92412853-92412862-AC,11-92412890-92412899-CCA;MOTIFS=AC,CCA,AT;STRUC=<VC42806>	HPRC,HGSVC,1KG-ONT	No	1.616	No	NA,NA	NA	NA
chr11:92412750	366358	INS	53	0.921	0.3148	5	FAT3(1.0,0.347)	FAT3(1.0,0.347)	NA	NA	NA	NA	NA	NA	NA	No	ID=11-92412702-92412745-AT,11-92412756-92412768-AT,11-92412853-92412862-AC,11-92412890-92412899-CCA;MOTIFS=AC,CCA,AT;STRUC=<VC42806>	HPRC,HGSVC,1KG-ONT	No	1.616	Yes	NA,NA	NA	NA
chr11:92447039	366359	DEL	889	0.7989	0.6732	6	FAT3(1.0,0.347)	FAT3(1.0,0.347)	NA	NA	NA	NA	NA	NA	enhancer	No	ID=11-92447175-92447184-TG,11-92447201-92447219-TATGTG;MOTIFS=TATGTG,TG;STRUC=<VC42811>,ID=11-92447222-92447256-GT;MOTIFS=GT;STRUC=<TR656609>,ID=11-92447371-92447380-T;MOTIFS=T;STRUC=<TR656610>,ID=11-92447760-92447770-GAA;MOTIFS=GAA;STRUC=<TR656611>	1KG-ONT	Yes	4.383	Yes	NA,NA	NA	NA
chr11:92470987	366360	INS	350	0.9088	0.3533	1	FAT3(1.0,0.347)	FAT3(1.0,0.347)	NA	NA	NA	NA	NA	NA	NA	No	NA	NA	Yes	6.55	No	NA,NA	NA	NA
chr11:92478547	366361	INS	1165	0.8852	0.4696	5	FAT3(1.0,0.347)	FAT3(1.0,0.347)	NA	NA	NA	NA	NA	NA	NA	No	NA	HGSVC	Yes	1.616	Yes	NA,NA	NA	NA
chr11:92478953	366364	INS	55	0.8496	0.5404	37	FAT3(1.0,0.347)	FAT3(1.0,0.347)	NA	NA	NA	NA	NA	NA	NA	No	ID=11-92478917-92478930-CTTT,11-92478934-92478955-TCTT,11-92478948-92478995-TTTCT,11-92478993-92479004-TTG,11-92479009-92479018-T;MOTIFS=TCTT,CTTT,TTTCT,TTG,T;STRUC=<VC42812>	HPRC,HGSVC,1KG-ONT	No	2.538	Yes	NA,NA	NA	NA
chr11:92478953	366367	INS	67	0.8726	0.4623	7	FAT3(1.0,0.347)	FAT3(1.0,0.347)	NA	NA	NA	NA	NA	NA	NA	No	ID=11-92478917-92478930-CTTT,11-92478934-92478955-TCTT,11-92478948-92478995-TTTCT,11-92478993-92479004-TTG,11-92479009-92479018-T;MOTIFS=TCTT,CTTT,TTTCT,TTG,T;STRUC=<VC42812>	HPRC,HGSVC,1KG-ONT	No	2.538	Yes	NA,NA	NA	NA
chr11:92478953	366366	INS	63	0.8513	0.5498	15	FAT3(1.0,0.347)	FAT3(1.0,0.347)	NA	NA	NA	NA	NA	NA	NA	No	ID=11-92478917-92478930-CTTT,11-92478934-92478955-TCTT,11-92478948-92478995-TTTCT,11-92478993-92479004-TTG,11-92479009-92479018-T;MOTIFS=TCTT,CTTT,TTTCT,TTG,T;STRUC=<VC42812>	HPRC,HGSVC,1KG-ONT	No	2.538	Yes	NA,NA	NA	NA
chr11:92478953	366365	INS	59	0.8438	0.5821	23	FAT3(1.0,0.347)	FAT3(1.0,0.347)	NA	NA	NA	NA	NA	NA	NA	No	ID=11-92478917-92478930-CTTT,11-92478934-92478955-TCTT,11-92478948-92478995-TTTCT,11-92478993-92479004-TTG,11-92479009-92479018-T;MOTIFS=TCTT,CTTT,TTTCT,TTG,T;STRUC=<VC42812>	HPRC,HGSVC,1KG-ONT	No	2.538	No	NA,NA	NA	NA
chr11:92478953	366363	INS	51	0.8433	0.5815	95	FAT3(1.0,0.347)	FAT3(1.0,0.347)	NA	NA	NA	NA	NA	NA	NA	No	ID=11-92478917-92478930-CTTT,11-92478934-92478955-TCTT,11-92478948-92478995-TTTCT,11-92478993-92479004-TTG,11-92479009-92479018-T;MOTIFS=TCTT,CTTT,TTTCT,TTG,T;STRUC=<VC42812>	HPRC,HGSVC,1KG-ONT	No	2.538	Yes	NA,NA	NA	NA
chr11:92512509	366368	INS	72	0.8599	0.5484	11	FAT3(1.0,0.347)	FAT3(1.0,0.347)	NA	NA	NA	NA	NA	NA	NA	No	ID=11-92512502-92512511-A;MOTIFS=A;STRUC=<TR656702>	NA	Yes	1.616	No	NA,NA	NA	NA
chr11:92512831	366369	DEL	304	0.9919	0.0201	859	FAT3(1.0,0.347)	FAT3(1.0,0.347)	NA	NA	NA	NA	NA	NA	NA	No	ID=11-92513121-92513137-A;MOTIFS=A;STRUC=(A)n	HPRC,HGSVC,1KG-ONT	Yes	2.668	Yes	NA,NA	NA	NA
chr11:92535737	366370	DEL	230	0.9423	0.2514	3	FAT3(1.0,0.347)	FAT3(1.0,0.347)	NA	NA	NA	NA	NA	NA	NA	No	NA	HPRC	Yes	5.017	Yes	NA,NA	NA	NA
chr11:92580852	366371	DEL	601	0.8669	0.4606	11	FAT3(1.0,0.347)	FAT3(1.0,0.347)	NA	NA	NA	NA	NA	NA	NA	No	NA	1KG-ONT	Yes	4.11	Yes	NA,NA	NA	NA
chr11:92581654	366372	DEL	470	0.8528	0.5265	1	FAT3(1.0,0.347)	FAT3(1.0,0.347)	NA	NA	NA	NA	NA	NA	NA	No	ID=11-92581654-92581662-G;MOTIFS=G;STRUC=<TR656795>,ID=11-92581723-92581735-GT;MOTIFS=GT;STRUC=<TR656796>	1KG-ONT	Yes	3.46	No	NA,NA	NA	NA
chr11:92588636	366373	DEL	358	0.8825	0.447	67	FAT3(1.0,0.347)	FAT3(1.0,0.347)	NA	NA	NA	NA	NA	NA	NA	No	NA	HPRC,HGSVC,1KG-ONT	Yes	4.964	Yes	NA,NA	NA	NA
chr11:92696417	366374	INS	351	0.8827	0.4279	1	FAT3(1.0,0.347)	FAT3(1.0,0.347)	NA	NA	NA	NA	NA	NA	NA	No	NA	NA	Yes	3.322	No	NA,NA	NA	NA
chr11:92705312	366375	INS	115	0.8415	0.5962	2	FAT3(1.0,0.347)	FAT3(1.0,0.347)	NA	NA	NA	NA	NA	NA	NA	No	ID=11-92705295-92705306-TGG,11-92705321-92705332-TGG,11-92705335-92705346-TGG,11-92705379-92705396-TGG,11-92705397-92705411-TGG,11-92705420-92705435-GTG,11-92705436-92705447-TGG,11-92705461-92705475-TGG,11-92705489-92705500-TGG,11-92705501-92705512-TGG,11-92705524-92705535-TGG,11-92705538-92705566-TGGTGTGATGGTGG,11-92705546-92705557-TGG,11-92705560-92705577-TGG,11-92705578-92705589-TGG,11-92705593-92705602-GTG,11-92705606-92705621-GTG,11-92705679-92705688-GTG,11-92705704-92705725-GTG,11-92705736-92705745-TGG,11-92705768-92705779-TGG,11-92705780-92705791-TGG,11-92705806-92705817-TGG,11-92705817-92705832-TGA,11-92705820-92705831-TGG,11-92705832-92705843-TGG,11-92705858-92705869-TGG,11-92705872-92705889-TGG,11-92705892-92705903-TGG,11-92705904-92705914-TGG,11-92705918-92705929-TGG,11-92705988-92706006-TGG,11-92706096-92706109-TGG;MOTIFS=TGA,TGG,GTG,TGGTGTGATGGTGG;STRUC=<VC42825>	HPRC,1KG-ONT	No	0.231	Yes	NA,NA	NA	NA
chr11:92705538	366376	INS	1593	0.8096	0.6805	10	FAT3(1.0,0.347)	FAT3(1.0,0.347)	NA	NA	NA	NA	NA	NA	NA	No	ID=11-92705295-92705306-TGG,11-92705321-92705332-TGG,11-92705335-92705346-TGG,11-92705379-92705396-TGG,11-92705397-92705411-TGG,11-92705420-92705435-GTG,11-92705436-92705447-TGG,11-92705461-92705475-TGG,11-92705489-92705500-TGG,11-92705501-92705512-TGG,11-92705524-92705535-TGG,11-92705538-92705566-TGGTGTGATGGTGG,11-92705546-92705557-TGG,11-92705560-92705577-TGG,11-92705578-92705589-TGG,11-92705593-92705602-GTG,11-92705606-92705621-GTG,11-92705679-92705688-GTG,11-92705704-92705725-GTG,11-92705736-92705745-TGG,11-92705768-92705779-TGG,11-92705780-92705791-TGG,11-92705806-92705817-TGG,11-92705817-92705832-TGA,11-92705820-92705831-TGG,11-92705832-92705843-TGG,11-92705858-92705869-TGG,11-92705872-92705889-TGG,11-92705892-92705903-TGG,11-92705904-92705914-TGG,11-92705918-92705929-TGG,11-92705988-92706006-TGG,11-92706096-92706109-TGG;MOTIFS=TGA,TGG,GTG,TGGTGTGATGGTGG;STRUC=<VC42825>	HPRC,HGSVC,1KG-ONT	No	0.231	Yes	NA,NA	NA	NA
chr11:92705644	366377	INS	2295	0.9723	0.1293	1	FAT3(1.0,0.347)	FAT3(1.0,0.347)	NA	NA	NA	NA	NA	NA	NA	No	ID=11-92705295-92705306-TGG,11-92705321-92705332-TGG,11-92705335-92705346-TGG,11-92705379-92705396-TGG,11-92705397-92705411-TGG,11-92705420-92705435-GTG,11-92705436-92705447-TGG,11-92705461-92705475-TGG,11-92705489-92705500-TGG,11-92705501-92705512-TGG,11-92705524-92705535-TGG,11-92705538-92705566-TGGTGTGATGGTGG,11-92705546-92705557-TGG,11-92705560-92705577-TGG,11-92705578-92705589-TGG,11-92705593-92705602-GTG,11-92705606-92705621-GTG,11-92705679-92705688-GTG,11-92705704-92705725-GTG,11-92705736-92705745-TGG,11-92705768-92705779-TGG,11-92705780-92705791-TGG,11-92705806-92705817-TGG,11-92705817-92705832-TGA,11-92705820-92705831-TGG,11-92705832-92705843-TGG,11-92705858-92705869-TGG,11-92705872-92705889-TGG,11-92705892-92705903-TGG,11-92705904-92705914-TGG,11-92705918-92705929-TGG,11-92705988-92706006-TGG,11-92706096-92706109-TGG;MOTIFS=TGA,TGG,GTG,TGGTGTGATGGTGG;STRUC=<VC42825>	HPRC,HGSVC,1KG-ONT	No	0.231	No	NA,NA	NA	NA
chr11:92705644	366385	INS	236	0.9696	0.1375	2	FAT3(1.0,0.347)	FAT3(1.0,0.347)	NA	NA	NA	NA	NA	NA	NA	No	ID=11-92705295-92705306-TGG,11-92705321-92705332-TGG,11-92705335-92705346-TGG,11-92705379-92705396-TGG,11-92705397-92705411-TGG,11-92705420-92705435-GTG,11-92705436-92705447-TGG,11-92705461-92705475-TGG,11-92705489-92705500-TGG,11-92705501-92705512-TGG,11-92705524-92705535-TGG,11-92705538-92705566-TGGTGTGATGGTGG,11-92705546-92705557-TGG,11-92705560-92705577-TGG,11-92705578-92705589-TGG,11-92705593-92705602-GTG,11-92705606-92705621-GTG,11-92705679-92705688-GTG,11-92705704-92705725-GTG,11-92705736-92705745-TGG,11-92705768-92705779-TGG,11-92705780-92705791-TGG,11-92705806-92705817-TGG,11-92705817-92705832-TGA,11-92705820-92705831-TGG,11-92705832-92705843-TGG,11-92705858-92705869-TGG,11-92705872-92705889-TGG,11-92705892-92705903-TGG,11-92705904-92705914-TGG,11-92705918-92705929-TGG,11-92705988-92706006-TGG,11-92706096-92706109-TGG;MOTIFS=TGA,TGG,GTG,TGGTGTGATGGTGG;STRUC=<VC42825>	NA	No	0.231	No	NA,NA	NA	NA
chr11:92705644	366384	INS	1977	0.8676	0.4833	9	FAT3(1.0,0.347)	FAT3(1.0,0.347)	NA	NA	NA	NA	NA	NA	NA	No	ID=11-92705295-92705306-TGG,11-92705321-92705332-TGG,11-92705335-92705346-TGG,11-92705379-92705396-TGG,11-92705397-92705411-TGG,11-92705420-92705435-GTG,11-92705436-92705447-TGG,11-92705461-92705475-TGG,11-92705489-92705500-TGG,11-92705501-92705512-TGG,11-92705524-92705535-TGG,11-92705538-92705566-TGGTGTGATGGTGG,11-92705546-92705557-TGG,11-92705560-92705577-TGG,11-92705578-92705589-TGG,11-92705593-92705602-GTG,11-92705606-92705621-GTG,11-92705679-92705688-GTG,11-92705704-92705725-GTG,11-92705736-92705745-TGG,11-92705768-92705779-TGG,11-92705780-92705791-TGG,11-92705806-92705817-TGG,11-92705817-92705832-TGA,11-92705820-92705831-TGG,11-92705832-92705843-TGG,11-92705858-92705869-TGG,11-92705872-92705889-TGG,11-92705892-92705903-TGG,11-92705904-92705914-TGG,11-92705918-92705929-TGG,11-92705988-92706006-TGG,11-92706096-92706109-TGG;MOTIFS=TGA,TGG,GTG,TGGTGTGATGGTGG;STRUC=<VC42825>	HPRC,HGSVC,1KG-ONT	No	0.231	Yes	NA,NA	NA	NA
chr11:92705644	366383	INS	1047	0.8661	0.5346	1	FAT3(1.0,0.347)	FAT3(1.0,0.347)	NA	NA	NA	NA	NA	NA	NA	No	ID=11-92705295-92705306-TGG,11-92705321-92705332-TGG,11-92705335-92705346-TGG,11-92705379-92705396-TGG,11-92705397-92705411-TGG,11-92705420-92705435-GTG,11-92705436-92705447-TGG,11-92705461-92705475-TGG,11-92705489-92705500-TGG,11-92705501-92705512-TGG,11-92705524-92705535-TGG,11-92705538-92705566-TGGTGTGATGGTGG,11-92705546-92705557-TGG,11-92705560-92705577-TGG,11-92705578-92705589-TGG,11-92705593-92705602-GTG,11-92705606-92705621-GTG,11-92705679-92705688-GTG,11-92705704-92705725-GTG,11-92705736-92705745-TGG,11-92705768-92705779-TGG,11-92705780-92705791-TGG,11-92705806-92705817-TGG,11-92705817-92705832-TGA,11-92705820-92705831-TGG,11-92705832-92705843-TGG,11-92705858-92705869-TGG,11-92705872-92705889-TGG,11-92705892-92705903-TGG,11-92705904-92705914-TGG,11-92705918-92705929-TGG,11-92705988-92706006-TGG,11-92706096-92706109-TGG;MOTIFS=TGA,TGG,GTG,TGGTGTGATGGTGG;STRUC=<VC42825>	NA	No	0.231	No	NA,NA	NA	NA
chr11:92705644	366382	INS	1476	0.8687	0.5164	1	FAT3(1.0,0.347)	FAT3(1.0,0.347)	NA	NA	NA	NA	NA	NA	NA	No	ID=11-92705295-92705306-TGG,11-92705321-92705332-TGG,11-92705335-92705346-TGG,11-92705379-92705396-TGG,11-92705397-92705411-TGG,11-92705420-92705435-GTG,11-92705436-92705447-TGG,11-92705461-92705475-TGG,11-92705489-92705500-TGG,11-92705501-92705512-TGG,11-92705524-92705535-TGG,11-92705538-92705566-TGGTGTGATGGTGG,11-92705546-92705557-TGG,11-92705560-92705577-TGG,11-92705578-92705589-TGG,11-92705593-92705602-GTG,11-92705606-92705621-GTG,11-92705679-92705688-GTG,11-92705704-92705725-GTG,11-92705736-92705745-TGG,11-92705768-92705779-TGG,11-92705780-92705791-TGG,11-92705806-92705817-TGG,11-92705817-92705832-TGA,11-92705820-92705831-TGG,11-92705832-92705843-TGG,11-92705858-92705869-TGG,11-92705872-92705889-TGG,11-92705892-92705903-TGG,11-92705904-92705914-TGG,11-92705918-92705929-TGG,11-92705988-92706006-TGG,11-92706096-92706109-TGG;MOTIFS=TGA,TGG,GTG,TGGTGTGATGGTGG;STRUC=<VC42825>	HPRC,HGSVC,1KG-ONT	No	0.231	No	NA,NA	NA	NA
chr11:92705644	366381	INS	1717	0.9442	0.2306	822	FAT3(1.0,0.347)	FAT3(1.0,0.347)	NA	NA	NA	NA	NA	NA	NA	No	ID=11-92705295-92705306-TGG,11-92705321-92705332-TGG,11-92705335-92705346-TGG,11-92705379-92705396-TGG,11-92705397-92705411-TGG,11-92705420-92705435-GTG,11-92705436-92705447-TGG,11-92705461-92705475-TGG,11-92705489-92705500-TGG,11-92705501-92705512-TGG,11-92705524-92705535-TGG,11-92705538-92705566-TGGTGTGATGGTGG,11-92705546-92705557-TGG,11-92705560-92705577-TGG,11-92705578-92705589-TGG,11-92705593-92705602-GTG,11-92705606-92705621-GTG,11-92705679-92705688-GTG,11-92705704-92705725-GTG,11-92705736-92705745-TGG,11-92705768-92705779-TGG,11-92705780-92705791-TGG,11-92705806-92705817-TGG,11-92705817-92705832-TGA,11-92705820-92705831-TGG,11-92705832-92705843-TGG,11-92705858-92705869-TGG,11-92705872-92705889-TGG,11-92705892-92705903-TGG,11-92705904-92705914-TGG,11-92705918-92705929-TGG,11-92705988-92706006-TGG,11-92706096-92706109-TGG;MOTIFS=TGA,TGG,GTG,TGGTGTGATGGTGG;STRUC=<VC42825>	HPRC,HGSVC,1KG-ONT	No	0.231	Yes	NA,NA	NA	NA
chr11:92705644	366380	INS	2814	0.8966	0.3657	18	FAT3(1.0,0.347)	FAT3(1.0,0.347)	NA	NA	NA	NA	NA	NA	NA	No	ID=11-92705295-92705306-TGG,11-92705321-92705332-TGG,11-92705335-92705346-TGG,11-92705379-92705396-TGG,11-92705397-92705411-TGG,11-92705420-92705435-GTG,11-92705436-92705447-TGG,11-92705461-92705475-TGG,11-92705489-92705500-TGG,11-92705501-92705512-TGG,11-92705524-92705535-TGG,11-92705538-92705566-TGGTGTGATGGTGG,11-92705546-92705557-TGG,11-92705560-92705577-TGG,11-92705578-92705589-TGG,11-92705593-92705602-GTG,11-92705606-92705621-GTG,11-92705679-92705688-GTG,11-92705704-92705725-GTG,11-92705736-92705745-TGG,11-92705768-92705779-TGG,11-92705780-92705791-TGG,11-92705806-92705817-TGG,11-92705817-92705832-TGA,11-92705820-92705831-TGG,11-92705832-92705843-TGG,11-92705858-92705869-TGG,11-92705872-92705889-TGG,11-92705892-92705903-TGG,11-92705904-92705914-TGG,11-92705918-92705929-TGG,11-92705988-92706006-TGG,11-92706096-92706109-TGG;MOTIFS=TGA,TGG,GTG,TGGTGTGATGGTGG;STRUC=<VC42825>	HPRC	No	0.231	Yes	NA,NA	NA	NA
chr11:92705644	366379	INS	1797	0.9561	0.161	399	FAT3(1.0,0.347)	FAT3(1.0,0.347)	NA	NA	NA	NA	NA	NA	NA	No	ID=11-92705295-92705306-TGG,11-92705321-92705332-TGG,11-92705335-92705346-TGG,11-92705379-92705396-TGG,11-92705397-92705411-TGG,11-92705420-92705435-GTG,11-92705436-92705447-TGG,11-92705461-92705475-TGG,11-92705489-92705500-TGG,11-92705501-92705512-TGG,11-92705524-92705535-TGG,11-92705538-92705566-TGGTGTGATGGTGG,11-92705546-92705557-TGG,11-92705560-92705577-TGG,11-92705578-92705589-TGG,11-92705593-92705602-GTG,11-92705606-92705621-GTG,11-92705679-92705688-GTG,11-92705704-92705725-GTG,11-92705736-92705745-TGG,11-92705768-92705779-TGG,11-92705780-92705791-TGG,11-92705806-92705817-TGG,11-92705817-92705832-TGA,11-92705820-92705831-TGG,11-92705832-92705843-TGG,11-92705858-92705869-TGG,11-92705872-92705889-TGG,11-92705892-92705903-TGG,11-92705904-92705914-TGG,11-92705918-92705929-TGG,11-92705988-92706006-TGG,11-92706096-92706109-TGG;MOTIFS=TGA,TGG,GTG,TGGTGTGATGGTGG;STRUC=<VC42825>	HPRC,HGSVC,1KG-ONT	No	0.231	Yes	NA,NA	NA	NA
chr11:92705644	366378	INS	2110	0.8562	0.5351	29	FAT3(1.0,0.347)	FAT3(1.0,0.347)	NA	NA	NA	NA	NA	NA	NA	No	ID=11-92705295-92705306-TGG,11-92705321-92705332-TGG,11-92705335-92705346-TGG,11-92705379-92705396-TGG,11-92705397-92705411-TGG,11-92705420-92705435-GTG,11-92705436-92705447-TGG,11-92705461-92705475-TGG,11-92705489-92705500-TGG,11-92705501-92705512-TGG,11-92705524-92705535-TGG,11-92705538-92705566-TGGTGTGATGGTGG,11-92705546-92705557-TGG,11-92705560-92705577-TGG,11-92705578-92705589-TGG,11-92705593-92705602-GTG,11-92705606-92705621-GTG,11-92705679-92705688-GTG,11-92705704-92705725-GTG,11-92705736-92705745-TGG,11-92705768-92705779-TGG,11-92705780-92705791-TGG,11-92705806-92705817-TGG,11-92705817-92705832-TGA,11-92705820-92705831-TGG,11-92705832-92705843-TGG,11-92705858-92705869-TGG,11-92705872-92705889-TGG,11-92705892-92705903-TGG,11-92705904-92705914-TGG,11-92705918-92705929-TGG,11-92705988-92706006-TGG,11-92706096-92706109-TGG;MOTIFS=TGA,TGG,GTG,TGGTGTGATGGTGG;STRUC=<VC42825>	HPRC,HGSVC,1KG-ONT	No	0.231	Yes	NA,NA	NA	NA
chr11:92705646	366387	INS	1695	0.9562	0.2257	26	FAT3(1.0,0.347)	FAT3(1.0,0.347)	NA	NA	NA	NA	NA	NA	NA	No	ID=11-92705295-92705306-TGG,11-92705321-92705332-TGG,11-92705335-92705346-TGG,11-92705379-92705396-TGG,11-92705397-92705411-TGG,11-92705420-92705435-GTG,11-92705436-92705447-TGG,11-92705461-92705475-TGG,11-92705489-92705500-TGG,11-92705501-92705512-TGG,11-92705524-92705535-TGG,11-92705538-92705566-TGGTGTGATGGTGG,11-92705546-92705557-TGG,11-92705560-92705577-TGG,11-92705578-92705589-TGG,11-92705593-92705602-GTG,11-92705606-92705621-GTG,11-92705679-92705688-GTG,11-92705704-92705725-GTG,11-92705736-92705745-TGG,11-92705768-92705779-TGG,11-92705780-92705791-TGG,11-92705806-92705817-TGG,11-92705817-92705832-TGA,11-92705820-92705831-TGG,11-92705832-92705843-TGG,11-92705858-92705869-TGG,11-92705872-92705889-TGG,11-92705892-92705903-TGG,11-92705904-92705914-TGG,11-92705918-92705929-TGG,11-92705988-92706006-TGG,11-92706096-92706109-TGG;MOTIFS=TGA,TGG,GTG,TGGTGTGATGGTGG;STRUC=<VC42825>	HPRC,HGSVC,1KG-ONT	No	0.231	Yes	NA,NA	NA	NA
chr11:92735422	366388	INS	52	0.8388	0.63	1	FAT3(1.0,0.347)	FAT3(1.0,0.347)	NA	NA	NA	NA	NA	NA	NA	No	NA	NA	No	7.221	No	NA,NA	NA	NA
chr11:92752269	366389	INS	323	0.8629	0.4882	1	FAT3(1.0,0.347)	FAT3(1.0,0.347)	NA	NA	NA	NA	NA	NA	NA	No	NA	NA	No	3.915	No	NA,NA	NA	NA
chr11:92753798	366395	INS	68	0.9371	0.2361	7	FAT3(1.0,0.347)	FAT3(1.0,0.347)	NA	NA	NA	NA	NA	NA	NA	No	ID=11-92753773-92753799-GT;MOTIFS=GT;STRUC=<TR657011>	HPRC,HGSVC	No	1.616	Yes	NA,NA	NA	NA
chr11:92753798	366394	INS	62	0.9617	0.1761	13	FAT3(1.0,0.347)	FAT3(1.0,0.347)	NA	NA	NA	NA	NA	NA	NA	No	ID=11-92753773-92753799-GT;MOTIFS=GT;STRUC=<TR657011>	HPRC,HGSVC	No	1.616	Yes	NA,NA	NA	NA
chr11:92753798	366393	INS	58	0.8362	0.6367	54	FAT3(1.0,0.347)	FAT3(1.0,0.347)	NA	NA	NA	NA	NA	NA	NA	No	ID=11-92753773-92753799-GT;MOTIFS=GT;STRUC=<TR657011>	HPRC,HGSVC	No	1.616	Yes	NA,NA	NA	NA
chr11:92753798	366392	INS	54	0.9464	0.2217	62	FAT3(1.0,0.347)	FAT3(1.0,0.347)	NA	NA	NA	NA	NA	NA	NA	No	ID=11-92753773-92753799-GT;MOTIFS=GT;STRUC=<TR657011>	HPRC,HGSVC	No	1.616	Yes	NA,NA	NA	NA
chr11:92753798	366391	INS	66	0.8764	0.4659	1	FAT3(1.0,0.347)	FAT3(1.0,0.347)	NA	NA	NA	NA	NA	NA	NA	No	ID=11-92753773-92753799-GT;MOTIFS=GT;STRUC=<TR657011>	HPRC,HGSVC	No	1.616	No	NA,NA	NA	NA
chr11:92753798	366390	INS	50	0.8464	0.5574	79	FAT3(1.0,0.347)	FAT3(1.0,0.347)	NA	NA	NA	NA	NA	NA	NA	No	ID=11-92753773-92753799-GT;MOTIFS=GT;STRUC=<TR657011>	HPRC,HGSVC	No	1.616	Yes	NA,NA	NA	NA
chr11:92828622	366396	DEL	52	0.8591	0.5291	1	FAT3(1.0,0.347)	FAT3(1.0,0.347)	NA	NA	NA	NA	NA	NA	NA	No	NA	NA	Yes	16.61	No	NA,NA	NA	NA
chr11:92833616	366397	INS	341	0.8706	0.5337	1	FAT3(1.0,0.347)	FAT3(1.0,0.347)	NA	NA	NA	NA	NA	NA	NA	No	NA	NA	Yes	5.066	No	NA,NA	NA	NA
chr11:92843046	366398	INS	305	0.9588	0.1887	16	FAT3(1.0,0.347)	FAT3(1.0,0.347)	NA	NA	NA	NA	NA	NA	NA	No	NA	HPRC,HGSVC,1KG-ONT	Yes	0.354	Yes	NA,NA	NA	NA
chr11:92843046	366399	INS	328	0.9601	0.1545	94	FAT3(1.0,0.347)	FAT3(1.0,0.347)	NA	NA	NA	NA	NA	NA	NA	No	NA	HPRC,HGSVC,1KG-ONT	Yes	0.354	Yes	NA,NA	NA	NA
chr11:92843046	366400	INS	348	0.8886	0.4524	4	FAT3(1.0,0.347)	FAT3(1.0,0.347)	NA	NA	NA	NA	NA	NA	NA	No	NA	HPRC,HGSVC,1KG-ONT	Yes	0.354	No	NA,NA	NA	NA
chr11:92862324	366401	DEL	55	0.8778	0.4621	1	FAT3(1.0,0.347)	FAT3(1.0,0.347)	NA	NA	NA	NA	NA	NA	NA	No	NA	NA	Yes	4.593	No	NA,NA	NA	NA
chr11:92875311	366404	INS	325	0.939	0.2333	15	FAT3(1.0,0.347)	FAT3(1.0,0.347)	NA	NA	NA	NA	NA	NA	NA	No	ID=11-92875165-92875175-A;MOTIFS=A;STRUC=(A)n	HPRC,HGSVC,1KG-ONT	Yes	1.616	No	NA,NA	NA	NA
chr11:92875311	366403	INS	313	0.9832	0.0636	937	FAT3(1.0,0.347)	FAT3(1.0,0.347)	NA	NA	NA	NA	NA	NA	NA	No	ID=11-92875165-92875175-A;MOTIFS=A;STRUC=(A)n	HPRC,HGSVC,1KG-ONT	Yes	1.616	Yes	NA,NA	NA	NA
chr11:92950577	366405	INS	52	0.8824	0.6261	1	NA	NA	NA	NA	NA	NA	NA	NA	NA	No	ID=11-92950475-92950489-CTCC,11-92950486-92950503-CCTT,11-92950506-92950521-CCTC,11-92950526-92950538-CCTC,11-92950535-92950544-CT,11-92950548-92950557-TC,11-92950556-92950570-TTCT,11-92950568-92950585-TTTC,11-92950570-92950613-TCTTTCTTTCTTTC,11-92950584-92950599-TCTT,11-92950598-92950639-TCTT,11-92950646-92950660-TTCC,11-92950661-92950688-CTTC,11-92950685-92950699-CTTT,11-92950700-92950714-TCTT;MOTIFS=TCTT,TC,CTCC,CCTT,CTTT,CT,TTTC,TTCC,TCTTTCTTTCTTTC,CCTC,CTTC,TTCT;STRUC=<VC42835>	NA	No	1.616	No	NA,NA	NA	NA
chr11:92966671	366406	INS	200	0.8881	0.6032	1	NA	NA	NA	NA	NA	NA	NA	NA	NA	No	NA	HPRC	No	2.413	No	NA,NA	NA	NA
chr11:92974565	366408	DEL	162	0.9379	0.4647	1	MTNR1B(9.9719e-05,1.917)	MTNR1B(9.9719e-05,1.917)	NA	NA	NA	NA	NA	NA	NA	No	ID=11-92974607-92974619-T;MOTIFS=T;STRUC=<TR657301>	HPRC,HGSVC,1KG-ONT	No	0.101	No	NA,NA	NA	NA
chr11:92991346	366409	DEL	441	0.8113	0.6854	48	NA	NA	NA	NA	NA	NA	NA	NA	NA	No	NA	HPRC,HGSVC,1KG-ONT	Yes	2.821	Yes	NA,NA	NA	NA
chr11:93001835	366410	INS	325	0.9246	0.2877	1	NA	NA	NA	NA	NA	NA	NA	NA	NA	No	NA	NA	No	3.322	No	NA,NA	NA	NA
chr11:93037681	366411	INS	114	0.8599	0.4966	1	NA	NA	NA	NA	NA	NA	NA	NA	NA	No	NA	NA	Yes	1.616	No	NA,NA	NA	NA
chr11:93038296	366412	INS	351	0.9909	0.0742	1	NA	NA	NA	NA	NA	NA	NA	NA	NA	No	NA	HPRC	No	1.616	No	NA,NA	NA	NA
chr11:93038705	366413	DEL	1458	0.8871	0.4264	28	NA	NA	NA	NA	NA	NA	NA	NA	NA	No	NA	HPRC,HGSVC,1KG-ONT	Yes	0.852	Yes	NA,NA	NA	NA
chr11:93055525	366414	DEL	104	0.9068	0.3529	1	NA	NA	NA	NA	NA	NA	NA	NA	NA	No	NA	NA	No	0.406	No	NA,NA	NA	NA
chr11:93112201	366415	INS	66	0.8554	0.5495	1	NA	NA	NA	NA	NA	NA	NA	NA	NA	No	NA	NA	No	1.616	No	NA,NA	NA	NA
chr11:93112201	366416	DEL	66	0.8866	0.4289	2	NA	NA	NA	NA	NA	NA	NA	NA	NA	No	ID=11-93112214-93112223-ATT;MOTIFS=ATT;STRUC=<TR657475>	NA	Yes	0.86	Yes	NA,NA	NA	NA
chr11:93112207	366417	DEL	132	0.8385	0.6315	3	NA	NA	NA	NA	NA	NA	NA	NA	NA	No	ID=11-93112214-93112223-ATT;MOTIFS=ATT;STRUC=<TR657475>,ID=11-93112280-93112289-ATT;MOTIFS=ATT;STRUC=<TR657476>	NA	Yes	0.801	No	NA,NA	NA	NA
chr11:93136620	366418	DEL	6064	0.9866	0.0414	577	NA	NA	NA	NA	NA	NA	NA	NA	open_chromatin_region	No	ID=11-93141912-93141921-TCA,11-93142660-93142687-A;MOTIFS=TCA,A;STRUC=<VC42848>	HPRC,HGSVC,1KG-ONT	Yes	0.741	Yes	NA,NA	NA	NA
chr11:93201684	366419	DEL	3891	0.9189	0.2933	11	NA	NA	NA	NA	NA	NA	NA	NA	NA	No	ID=11-93201851-93201860-A;MOTIFS=A;STRUC=<TR657575>,ID=11-93202430-93202445-A;MOTIFS=A;STRUC=<TR657576>,ID=11-93202536-93202546-ATA;MOTIFS=ATA;STRUC=<TR657577>,ID=11-93203273-93203283-T;MOTIFS=T;STRUC=<TR657578>,ID=11-93204201-93204210-TC;MOTIFS=TC;STRUC=<TR657579>,ID=11-93204693-93204707-T;MOTIFS=T;STRUC=<TR657580>,ID=11-93204716-93204725-TC;MOTIFS=TC;STRUC=<TR657581>,ID=11-93205408-93205417-CTC;MOTIFS=CTC;STRUC=<TR657582>,ID=11-93205549-93205574-T;MOTIFS=T;STRUC=<TR657583>	HPRC,1KG-ONT	Yes	0.327	Yes	NA,NA	NA	NA
chr11:93211748	366420	INS	342	0.9216	0.297	3	NA	NA	NA	NA	NA	NA	NA	NA	NA	No	NA	NA	Yes	0.745	No	NA,NA	NA	NA
chr11:93212173	366421	DEL	861	0.8493	0.5538	1	NA	NA	NA	NA	NA	NA	NA	NA	NA	No	ID=11-93212604-93212613-AT;MOTIFS=AT;STRUC=<TR657591>,ID=11-93212649-93212661-GAAA;MOTIFS=GAAA;STRUC=<TR657592>	1KG-ONT	Yes	3.502	No	NA,NA	NA	NA
chr11:93224047	366422	DEL	92	0.8008	0.6828	1	NA	NA	NA	NA	NA	NA	NA	NA	NA	No	ID=11-93224056-93224065-AT,11-93224076-93224120-ACGTATATATAATTATATATAT,11-93224079-93224087-TA,11-93224089-93224099-TA,11-93224111-93224121-TA,11-93224133-93224143-TA,11-93224232-93224241-AT,11-93224254-93224263-AT;MOTIFS=TA,ACGTATATATAATTATATATAT,AT;STRUC=<VC42850>	NA	Yes	2.214	No	NA,NA	NA	NA
chr11:93224056	366423	INS	76	0.8579	0.5574	2	NA	NA	NA	NA	NA	NA	NA	NA	NA	No	NA	HPRC,HGSVC,1KG-ONT	No	0.794	No	NA,NA	NA	NA
chr11:93224069	366424	DEL	64	0.8396	0.5844	4	NA	NA	NA	NA	NA	NA	NA	NA	NA	No	ID=11-93224056-93224065-AT,11-93224076-93224120-ACGTATATATAATTATATATAT,11-93224079-93224087-TA,11-93224089-93224099-TA,11-93224111-93224121-TA,11-93224133-93224143-TA,11-93224232-93224241-AT,11-93224254-93224263-AT;MOTIFS=TA,ACGTATATATAATTATATATAT,AT;STRUC=<VC42850>	HGSVC,1KG-ONT	Yes	0.567	Yes	NA,NA	NA	NA
chr11:93224076	366425	INS	60	0.8449	0.5811	9	NA	NA	NA	NA	NA	NA	NA	NA	NA	No	ID=11-93224056-93224065-AT,11-93224076-93224120-ACGTATATATAATTATATATAT,11-93224079-93224087-TA,11-93224089-93224099-TA,11-93224111-93224121-TA,11-93224133-93224143-TA,11-93224232-93224241-AT,11-93224254-93224263-AT;MOTIFS=TA,ACGTATATATAATTATATATAT,AT;STRUC=<VC42850>	HPRC	No	0.794	Yes	NA,NA	NA	NA
chr11:93224109	366427	INS	86	0.9024	0.3554	3	NA	NA	NA	NA	NA	NA	NA	NA	NA	No	ID=11-93224056-93224065-AT,11-93224076-93224120-ACGTATATATAATTATATATAT,11-93224079-93224087-TA,11-93224089-93224099-TA,11-93224111-93224121-TA,11-93224133-93224143-TA,11-93224232-93224241-AT,11-93224254-93224263-AT;MOTIFS=TA,ACGTATATATAATTATATATAT,AT;STRUC=<VC42850>	HGSVC,1KG-ONT	Yes	0.794	No	NA,NA	NA	NA
chr11:93224109	366426	INS	92	0.8603	0.509	10	NA	NA	NA	NA	NA	NA	NA	NA	NA	No	ID=11-93224056-93224065-AT,11-93224076-93224120-ACGTATATATAATTATATATAT,11-93224079-93224087-TA,11-93224089-93224099-TA,11-93224111-93224121-TA,11-93224133-93224143-TA,11-93224232-93224241-AT,11-93224254-93224263-AT;MOTIFS=TA,ACGTATATATAATTATATATAT,AT;STRUC=<VC42850>	HGSVC,1KG-ONT	Yes	0.794	No	NA,NA	NA	NA
chr11:93224111	366428	INS	75	0.8402	0.6022	1	NA	NA	NA	NA	NA	NA	NA	NA	NA	No	ID=11-93224056-93224065-AT,11-93224076-93224120-ACGTATATATAATTATATATAT,11-93224079-93224087-TA,11-93224089-93224099-TA,11-93224111-93224121-TA,11-93224133-93224143-TA,11-93224232-93224241-AT,11-93224254-93224263-AT;MOTIFS=TA,ACGTATATATAATTATATATAT,AT;STRUC=<VC42850>	HPRC,HGSVC,1KG-ONT	Yes	0.794	No	NA,NA	NA	NA
chr11:93224133	366429	INS	82	0.8366	0.5883	4	NA	NA	NA	NA	NA	NA	NA	NA	NA	No	ID=11-93224056-93224065-AT,11-93224076-93224120-ACGTATATATAATTATATATAT,11-93224079-93224087-TA,11-93224089-93224099-TA,11-93224111-93224121-TA,11-93224133-93224143-TA,11-93224232-93224241-AT,11-93224254-93224263-AT;MOTIFS=TA,ACGTATATATAATTATATATAT,AT;STRUC=<VC42850>	HPRC,HGSVC,1KG-ONT	Yes	0.794	No	NA,NA	NA	NA
chr11:93224134	366430	INS	59	0.8163	0.658	77	NA	NA	NA	NA	NA	NA	NA	NA	NA	No	ID=11-93224056-93224065-AT,11-93224076-93224120-ACGTATATATAATTATATATAT,11-93224079-93224087-TA,11-93224089-93224099-TA,11-93224111-93224121-TA,11-93224133-93224143-TA,11-93224232-93224241-AT,11-93224254-93224263-AT;MOTIFS=TA,ACGTATATATAATTATATATAT,AT;STRUC=<VC42850>	HPRC	Yes	0.794	Yes	NA,NA	NA	NA
chr11:93224134	366431	INS	65	0.8115	0.6691	4	NA	NA	NA	NA	NA	NA	NA	NA	NA	No	ID=11-93224056-93224065-AT,11-93224076-93224120-ACGTATATATAATTATATATAT,11-93224079-93224087-TA,11-93224089-93224099-TA,11-93224111-93224121-TA,11-93224133-93224143-TA,11-93224232-93224241-AT,11-93224254-93224263-AT;MOTIFS=TA,ACGTATATATAATTATATATAT,AT;STRUC=<VC42850>	HPRC,HGSVC	Yes	0.794	Yes	NA,NA	NA	NA
chr11:93234833	366432	DEL	4692	0.814	0.6563	3	NA	NA	NA	NA	NA	NA	NA	NA	open_chromatin_region	No	ID=11-93235055-93235068-T;MOTIFS=T;STRUC=<TR657635>,ID=11-93235115-93235125-GA;MOTIFS=GA;STRUC=<TR657636>,ID=11-93235827-93235837-CAC;MOTIFS=CAC;STRUC=<TR657637>,ID=11-93236048-93236057-AGG;MOTIFS=AGG;STRUC=<TR657638>,ID=11-93236723-93236735-TTCA;MOTIFS=TTCA;STRUC=<TR657639>,ID=11-93236813-93236823-AC;MOTIFS=AC;STRUC=<TR657640>,ID=11-93237965-93237974-TTC;MOTIFS=TTC;STRUC=<TR657641>	HPRC,HGSVC	Yes	3.961	No	NA,NA	NA	NA
chr11:93243167	366433	DEL	351	0.9097	0.3691	289	NA	NA	NA	NA	NA	NA	NA	NA	NA	No	ID=11-93243467-93243521-A;MOTIFS=A;STRUC=<TR657646>	HPRC,HGSVC,1KG-ONT	Yes	0.334	Yes	NA,NA	NA	NA
chr11:93286999	366434	DEL	9741	0.9846	0.0467	2	NA	NA	NA	NA	NA	NA	NA	NA	NA	No	ID=11-93287371-93287385-AATG;MOTIFS=AATG;STRUC=<TR657698>,ID=11-93287424-93287433-A;MOTIFS=A;STRUC=<TR657699>,ID=11-93287786-93287801-ACTC;MOTIFS=ACTC;STRUC=<TR657700>,ID=11-93287844-93287856-CCTC,11-93288387-93288398-CTG,11-93288399-93288416-CTG,11-93288793-93288803-TTC;MOTIFS=CTG,CCTC,TTC;STRUC=<VC42860>,ID=11-93292772-93292781-AT;MOTIFS=AT;STRUC=<TR657701>,ID=11-93293128-93293139-T;MOTIFS=T;STRUC=<TR657702>,ID=11-93293548-93293557-TAT;MOTIFS=TAT;STRUC=<TR657703>,ID=11-93295228-93295272-TG;MOTIFS=TG;STRUC=<TR657704>,ID=11-93296635-93296644-AC;MOTIFS=AC;STRUC=<TR657705>	HPRC	No	5.501	No	NA,NA	NA	NA
chr11:93287971	366435	DEL	1020	0.9702	0.1158	552	NA	NA	NA	NA	NA	NA	NA	NA	NA	No	ID=11-93287844-93287856-CCTC,11-93288387-93288398-CTG,11-93288399-93288416-CTG,11-93288793-93288803-TTC;MOTIFS=CTG,CCTC,TTC;STRUC=<VC42860>	HPRC,HGSVC,1KG-ONT	Yes	2.926	Yes	NA,NA	NA	NA
chr11:93299086	366436	DEL	100	0.8627	0.513	1	NA	NA	NA	NA	NA	NA	NA	NA	NA	No	ID=11-93299172-93299186-TA;MOTIFS=TA;STRUC=<TR657710>	NA	No	2.275	No	NA,NA	NA	NA
chr11:93321773	366437	INS	354	0.8656	0.523	1	NA	NA	NA	NA	NA	NA	NA	NA	NA	No	NA	NA	Yes	12.39	No	NA,NA	NA	NA
chr11:93335170	366438	DEL	106	0.8497	0.5408	16	DEUP1(9.6822e-11,1.08)	NA	NA	NA	NA	NA	NA	NA	NA	No	ID=11-93335209-93335218-TTA;MOTIFS=TTA;STRUC=<TR657765>	HPRC,HGSVC,1KG-ONT	Yes	10.55	Yes	NA,NA	NA	NA
chr11:93338269	366439	INS	319	0.9599	0.1377	16	DEUP1(9.6822e-11,1.08)	NA	NA	NA	NA	NA	NA	NA	NA	No	NA	HPRC,HGSVC,1KG-ONT	Yes	0.745	Yes	NA,NA	NA	NA
chr11:93369634	366440	DEL	318	0.9325	0.2684	1027	DEUP1(9.6822e-11,1.08)	NA	NA	NA	NA	NA	NA	NA	NA	No	ID=11-93369929-93369955-A,11-93369967-93369976-T;MOTIFS=T,A;STRUC=<VC42865>	HPRC,HGSVC,1KG-ONT	Yes	1.574	Yes	NA,NA	NA	NA
chr11:93420970	366441	DEL	6061	0.8924	0.4101	117	DEUP1(9.6822e-11,1.08)	NA	NA	NA	NA	NA	NA	NA	enhancer	No	ID=11-93426246-93426255-TCA,11-93426994-93427011-A,11-93427012-93427031-A;MOTIFS=TCA,A;STRUC=<VC42870>	HPRC,HGSVC,1KG-ONT	Yes	2.902	Yes	NA,NA	NA	NA
chr11:93440008	366442	DEL	62	0.8081	0.686	1	NA	NA	NA	NA	NA	NA	NA	NA	NA	No	NA	NA	No	6.208	No	NA,NA	NA	NA
chr11:93452372	366444	INS	350	0.8841	0.4602	1	NA	NA	NA	NA	NA	NA	NA	NA	NA	No	NA	HPRC,HGSVC,1KG-ONT	Yes	6.81	No	NA,NA	NA	NA
chr11:93452372	366443	INS	326	0.9332	0.2656	134	NA	NA	NA	NA	NA	NA	NA	NA	NA	No	NA	HPRC,HGSVC,1KG-ONT	Yes	6.81	Yes	NA,NA	NA	NA
chr11:93468199	366445	DEL	75	0.8507	0.5492	1	NA	NA	NA	NA	NA	NA	NA	NA	NA	No	NA	NA	Yes	2.779	No	NA,NA	NA	NA
chr11:93481380	366446	INS	315	0.8754	0.5046	1	SMCO4(0.012906,1.901)	NA	NA	NA	NA	NA	NA	NA	NA	No	NA	NA	No	2.941	No	NA,NA	NA	NA
chr11:93514413	366447	INS	60	0.8595	0.52	1	SMCO4(0.012906,1.901)	NA	NA	NA	NA	NA	NA	NA	NA	No	ID=11-93514374-93514422-TA;MOTIFS=TA;STRUC=<TR657968>	NA	No	0.692	No	NA,NA	NA	NA
chr11:93535787	366451	INS	259	0.8557	0.5106	2	SMCO4(0.012906,1.901)	NA	NA	NA	NA	NA	NA	NA	NA	No	NA	HPRC,HGSVC	No	10.41	Yes	NA,NA	NA	NA
chr11:93535787	366450	INS	186	0.9298	0.4065	1	SMCO4(0.012906,1.901)	NA	NA	NA	NA	NA	NA	NA	NA	No	NA	HPRC,HGSVC,1KG-ONT	No	10.41	No	NA,NA	NA	NA
chr11:93535787	366449	INS	57	0.9136	0.3255	1	SMCO4(0.012906,1.901)	NA	NA	NA	NA	NA	NA	NA	NA	No	NA	NA	No	10.41	No	NA,NA	NA	NA
chr11:93535787	366448	INS	54	0.8658	0.4951	5	SMCO4(0.012906,1.901)	NA	NA	NA	NA	NA	NA	NA	NA	No	NA	NA	No	10.41	Yes	NA,NA	NA	NA
chr11:93585765	366452	DEL	66	0.8476	0.5815	1	NA	NA	NA	NA	NA	NA	NA	NA	NA	No	ID=11-93585764-93585784-GAAG;MOTIFS=GAAG;STRUC=<TR658068>,ID=11-93585785-93585798-AAGG;MOTIFS=AAGG;STRUC=<TR658069>	NA	Yes	0.386	No	NA,NA	NA	NA
chr11:93613717	366453	DEL	114	0.8283	0.6359	5	NA	NA	NA	NA	NA	NA	NA	NA	NA	No	ID=11-93613665-93613684-AATA,11-93613690-93613738-ATGAATTTATTGATTAATAAATTA,11-93613957-93613969-AATT;MOTIFS=AATT,AATA,ATGAATTTATTGATTAATAAATTA;STRUC=<VC42886>	NA	No	0.078	Yes	NA,NA	NA	NA
chr11:93613719	366454	DEL	52	0.8483	0.5694	2	NA	NA	NA	NA	NA	NA	NA	NA	NA	No	ID=11-93613665-93613684-AATA,11-93613690-93613738-ATGAATTTATTGATTAATAAATTA,11-93613957-93613969-AATT;MOTIFS=AATT,AATA,ATGAATTTATTGATTAATAAATTA;STRUC=<VC42886>	HPRC	No	0.074	No	NA,NA	NA	NA
chr11:93621563	366455	INS	52	0.9711	0.124	1045	NA	NA	NA	NA	NA	NA	NA	NA	NA	No	NA	HPRC,HGSVC,1KG-ONT	Yes	3.322	Yes	NA,NA	NA	NA
chr11:93621563	366456	INS	53	0.9421	0.2515	74	NA	NA	NA	NA	NA	NA	NA	NA	NA	No	NA	HPRC,HGSVC,1KG-ONT	Yes	3.322	Yes	NA,NA	NA	NA
chr11:93621563	366457	INS	55	0.9418	0.2022	4	NA	NA	NA	NA	NA	NA	NA	NA	NA	No	NA	HPRC,HGSVC,1KG-ONT	Yes	3.322	No	NA,NA	NA	NA
chr11:93685841	366458	INS	892	0.9037	0.6641	1	CEP295(1.9115e-29,0.735)	NA	NA	NA	NA	NA	NA	NA	NA	No	NA	HPRC,HGSVC	No	0.692	No	NA,NA	NA	NA
chr11:93817017	366459	DEL	110	0.8437	0.5885	8	NA	NA	NA	NA	NA	NA	NA	NA	NA	No	ID=11-93817089-93817098-AT;MOTIFS=AT;STRUC=<TR658408>	NA	Yes	2.861	Yes	NA,NA	NA	NA
chr11:93844840	366460	DEL	206	0.8406	0.6131	552	VSTM5(6.8264e-08,1.431)	NA	NA	NA	NA	NA	NA	NA	NA	No	NA	HPRC,HGSVC,1KG-ONT	No	4.18	Yes	NA,NA	NA	NA
chr11:93866442	366462	DEL	76	0.9011	0.3756	338	NA	NA	NA	NA	NA	NA	NA	NA	NA	No	NA	HGSVC,1KG-ONT	Yes	2.218	Yes	NA,NA	NA	NA
chr11:93895570	366463	DEL	126	0.8787	0.4528	1	NA	NA	NA	NA	NA	NA	NA	NA	open_chromatin_region	No	NA	NA	Yes	5.675	No	NA,NA	NA	NA
chr11:93898431	366464	INS	93	0.8246	0.6189	2	NA	NA	NA	NA	NA	NA	NA	NA	NA	No	NA	NA	No	0.794	Yes	NA,NA	NA	NA
chr11:93912135	366465	INS	85	0.8456	0.6429	2	NA	NA	NA	NA	NA	NA	NA	NA	NA	No	ID=11-93912060-93912068-A,11-93912116-93912128-CTTT,11-93912126-93912149-TTTTC,11-93912142-93912209-TTTC,11-93912209-93912260-TTCC,11-93912275-93912295-TTTC;MOTIFS=TTTTC,A,CTTT,TTTC,TTCC;STRUC=<VC42914>	HGSVC,1KG-ONT	No	1.616	Yes	NA,NA	NA	NA
chr11:93912140	366466	INS	147	0.8934	0.6523	1	NA	NA	NA	NA	NA	NA	NA	NA	NA	No	ID=11-93912060-93912068-A,11-93912116-93912128-CTTT,11-93912126-93912149-TTTTC,11-93912142-93912209-TTTC,11-93912209-93912260-TTCC,11-93912275-93912295-TTTC;MOTIFS=TTTTC,A,CTTT,TTTC,TTCC;STRUC=<VC42914>	HGSVC	No	1.616	No	NA,NA	NA	NA
chr11:93912172	366467	INS	52	0.8852	0.6185	9	NA	NA	NA	NA	NA	NA	NA	NA	NA	No	ID=11-93912060-93912068-A,11-93912116-93912128-CTTT,11-93912126-93912149-TTTTC,11-93912142-93912209-TTTC,11-93912209-93912260-TTCC,11-93912275-93912295-TTTC;MOTIFS=TTTTC,A,CTTT,TTTC,TTCC;STRUC=<VC42914>	HGSVC	Yes	1.616	Yes	NA,NA	NA	NA
chr11:93912179	366468	INS	62	0.8914	0.4147	2	NA	NA	NA	NA	NA	NA	NA	NA	NA	No	ID=11-93912060-93912068-A,11-93912116-93912128-CTTT,11-93912126-93912149-TTTTC,11-93912142-93912209-TTTC,11-93912209-93912260-TTCC,11-93912275-93912295-TTTC;MOTIFS=TTTTC,A,CTTT,TTTC,TTCC;STRUC=<VC42914>	HGSVC,1KG-ONT	Yes	1.616	No	NA,NA	NA	NA
chr11:93912189	366469	DEL	52	0.8461	0.571	1	NA	NA	NA	NA	NA	NA	NA	NA	NA	No	ID=11-93912060-93912068-A,11-93912116-93912128-CTTT,11-93912126-93912149-TTTTC,11-93912142-93912209-TTTC,11-93912209-93912260-TTCC,11-93912275-93912295-TTTC;MOTIFS=TTTTC,A,CTTT,TTTC,TTCC;STRUC=<VC42914>	NA	No	2.137	No	NA,NA	NA	NA
chr11:93912206	366473	INS	62	0.8083	0.6792	5	NA	NA	NA	NA	NA	NA	NA	NA	NA	No	ID=11-93912060-93912068-A,11-93912116-93912128-CTTT,11-93912126-93912149-TTTTC,11-93912142-93912209-TTTC,11-93912209-93912260-TTCC,11-93912275-93912295-TTTC;MOTIFS=TTTTC,A,CTTT,TTTC,TTCC;STRUC=<VC42914>	HGSVC,1KG-ONT	Yes	1.616	Yes	NA,NA	NA	NA
chr11:93912206	366472	INS	66	0.8651	0.5617	9	NA	NA	NA	NA	NA	NA	NA	NA	NA	No	ID=11-93912060-93912068-A,11-93912116-93912128-CTTT,11-93912126-93912149-TTTTC,11-93912142-93912209-TTTC,11-93912209-93912260-TTCC,11-93912275-93912295-TTTC;MOTIFS=TTTTC,A,CTTT,TTTC,TTCC;STRUC=<VC42914>	HGSVC,1KG-ONT	Yes	1.616	Yes	NA,NA	NA	NA
chr11:93912206	366471	INS	76	0.8368	0.5748	6	NA	NA	NA	NA	NA	NA	NA	NA	NA	No	ID=11-93912060-93912068-A,11-93912116-93912128-CTTT,11-93912126-93912149-TTTTC,11-93912142-93912209-TTTC,11-93912209-93912260-TTCC,11-93912275-93912295-TTTC;MOTIFS=TTTTC,A,CTTT,TTTC,TTCC;STRUC=<VC42914>	HGSVC,1KG-ONT	Yes	1.616	Yes	NA,NA	NA	NA
chr11:93912206	366470	INS	58	0.8891	0.4024	5	NA	NA	NA	NA	NA	NA	NA	NA	NA	No	ID=11-93912060-93912068-A,11-93912116-93912128-CTTT,11-93912126-93912149-TTTTC,11-93912142-93912209-TTTC,11-93912209-93912260-TTCC,11-93912275-93912295-TTTC;MOTIFS=TTTTC,A,CTTT,TTTC,TTCC;STRUC=<VC42914>	HGSVC,1KG-ONT	Yes	1.616	No	NA,NA	NA	NA
chr11:93912208	366474	INS	65	0.8353	0.6123	3	NA	NA	NA	NA	NA	NA	NA	NA	NA	No	ID=11-93912060-93912068-A,11-93912116-93912128-CTTT,11-93912126-93912149-TTTTC,11-93912142-93912209-TTTC,11-93912209-93912260-TTCC,11-93912275-93912295-TTTC;MOTIFS=TTTTC,A,CTTT,TTTC,TTCC;STRUC=<VC42914>	HGSVC,1KG-ONT	Yes	1.616	No	NA,NA	NA	NA
chr11:93912208	366475	INS	86	0.8309	0.6054	4	NA	NA	NA	NA	NA	NA	NA	NA	NA	No	ID=11-93912060-93912068-A,11-93912116-93912128-CTTT,11-93912126-93912149-TTTTC,11-93912142-93912209-TTTC,11-93912209-93912260-TTCC,11-93912275-93912295-TTTC;MOTIFS=TTTTC,A,CTTT,TTTC,TTCC;STRUC=<VC42914>	HGSVC,1KG-ONT	No	1.616	Yes	NA,NA	NA	NA
chr11:93912208	366476	INS	54	0.813	0.6591	6	NA	NA	NA	NA	NA	NA	NA	NA	NA	No	ID=11-93912060-93912068-A,11-93912116-93912128-CTTT,11-93912126-93912149-TTTTC,11-93912142-93912209-TTTC,11-93912209-93912260-TTCC,11-93912275-93912295-TTTC;MOTIFS=TTTTC,A,CTTT,TTTC,TTCC;STRUC=<VC42914>	HGSVC,1KG-ONT	Yes	1.616	Yes	NA,NA	NA	NA
chr11:93912208	366477	INS	105	0.9384	0.5144	3	NA	NA	NA	NA	NA	NA	NA	NA	NA	No	ID=11-93912060-93912068-A,11-93912116-93912128-CTTT,11-93912126-93912149-TTTTC,11-93912142-93912209-TTTC,11-93912209-93912260-TTCC,11-93912275-93912295-TTTC;MOTIFS=TTTTC,A,CTTT,TTTC,TTCC;STRUC=<VC42914>	HGSVC,1KG-ONT	No	1.616	No	NA,NA	NA	NA
chr11:93912208	366478	INS	55	0.8401	0.586	9	NA	NA	NA	NA	NA	NA	NA	NA	NA	No	ID=11-93912060-93912068-A,11-93912116-93912128-CTTT,11-93912126-93912149-TTTTC,11-93912142-93912209-TTTC,11-93912209-93912260-TTCC,11-93912275-93912295-TTTC;MOTIFS=TTTTC,A,CTTT,TTTC,TTCC;STRUC=<VC42914>	HGSVC,1KG-ONT	Yes	1.616	Yes	NA,NA	NA	NA
chr11:93912208	366479	INS	58	0.8682	0.4989	6	NA	NA	NA	NA	NA	NA	NA	NA	NA	No	ID=11-93912060-93912068-A,11-93912116-93912128-CTTT,11-93912126-93912149-TTTTC,11-93912142-93912209-TTTC,11-93912209-93912260-TTCC,11-93912275-93912295-TTTC;MOTIFS=TTTTC,A,CTTT,TTTC,TTCC;STRUC=<VC42914>	HGSVC,1KG-ONT	Yes	1.616	Yes	NA,NA	NA	NA
chr11:93912209	366480	INS	70	0.8567	0.5207	8	NA	NA	NA	NA	NA	NA	NA	NA	NA	No	ID=11-93912060-93912068-A,11-93912116-93912128-CTTT,11-93912126-93912149-TTTTC,11-93912142-93912209-TTTC,11-93912209-93912260-TTCC,11-93912275-93912295-TTTC;MOTIFS=TTTTC,A,CTTT,TTTC,TTCC;STRUC=<VC42914>	HGSVC,1KG-ONT	Yes	1.616	No	NA,NA	NA	NA
chr11:93912243	366483	INS	79	0.8103	0.6926	7	NA	NA	NA	NA	NA	NA	NA	NA	NA	No	ID=11-93912060-93912068-A,11-93912116-93912128-CTTT,11-93912126-93912149-TTTTC,11-93912142-93912209-TTTC,11-93912209-93912260-TTCC,11-93912275-93912295-TTTC;MOTIFS=TTTTC,A,CTTT,TTTC,TTCC;STRUC=<VC42914>	HGSVC,1KG-ONT	Yes	1.616	Yes	NA,NA	NA	NA
chr11:93912243	366485	INS	63	0.8144	0.6647	4	NA	NA	NA	NA	NA	NA	NA	NA	NA	No	ID=11-93912060-93912068-A,11-93912116-93912128-CTTT,11-93912126-93912149-TTTTC,11-93912142-93912209-TTTC,11-93912209-93912260-TTCC,11-93912275-93912295-TTTC;MOTIFS=TTTTC,A,CTTT,TTTC,TTCC;STRUC=<VC42914>	HGSVC,1KG-ONT	Yes	1.616	Yes	NA,NA	NA	NA
chr11:93912243	366484	INS	75	0.8861	0.4067	6	NA	NA	NA	NA	NA	NA	NA	NA	NA	No	ID=11-93912060-93912068-A,11-93912116-93912128-CTTT,11-93912126-93912149-TTTTC,11-93912142-93912209-TTTC,11-93912209-93912260-TTCC,11-93912275-93912295-TTTC;MOTIFS=TTTTC,A,CTTT,TTTC,TTCC;STRUC=<VC42914>	HGSVC,1KG-ONT	Yes	1.616	Yes	NA,NA	NA	NA
chr11:93912243	366482	INS	99	0.8467	0.5622	3	NA	NA	NA	NA	NA	NA	NA	NA	NA	No	ID=11-93912060-93912068-A,11-93912116-93912128-CTTT,11-93912126-93912149-TTTTC,11-93912142-93912209-TTTC,11-93912209-93912260-TTCC,11-93912275-93912295-TTTC;MOTIFS=TTTTC,A,CTTT,TTTC,TTCC;STRUC=<VC42914>	HGSVC,1KG-ONT	Yes	1.616	Yes	NA,NA	NA	NA
chr11:93912243	366481	INS	115	0.8024	0.6874	6	NA	NA	NA	NA	NA	NA	NA	NA	NA	No	ID=11-93912060-93912068-A,11-93912116-93912128-CTTT,11-93912126-93912149-TTTTC,11-93912142-93912209-TTTC,11-93912209-93912260-TTCC,11-93912275-93912295-TTTC;MOTIFS=TTTTC,A,CTTT,TTTC,TTCC;STRUC=<VC42914>	HGSVC	Yes	1.616	Yes	NA,NA	NA	NA
chr11:93937029	366486	INS	308	0.9307	0.2896	28	NA	NA	NA	NA	NA	NA	NA	NA	NA	No	NA	1KG-ONT	Yes	2.44	Yes	NA,NA	NA	NA
chr11:93946063	366487	DEL	2194	0.9927	0.007	806	NA	NA	NA	NA	NA	NA	NA	NA	enhancer	No	ID=11-93946076-93946097-T,11-93948233-93948256-GAGAGG;MOTIFS=GAGAGG,T;STRUC=<VC42918>	HPRC,HGSVC,1KG-ONT	Yes	1.967	Yes	NA,NA	NA	NA
chr11:93946623	366488	DEL	353	0.8031	0.6944	16	NA	NA	NA	NA	NA	NA	NA	NA	NA	No	ID=11-93946076-93946097-T,11-93948233-93948256-GAGAGG;MOTIFS=GAGAGG,T;STRUC=<VC42918>	HGSVC,1KG-ONT	No	0.051	No	NA,NA	NA	NA
chr11:93946665	366489	INS	128	0.8015	0.6889	36	NA	NA	NA	NA	NA	NA	NA	NA	NA	No	ID=11-93946076-93946097-T,11-93948233-93948256-GAGAGG;MOTIFS=GAGAGG,T;STRUC=<VC42918>	HPRC,HGSVC	No	0.007	Yes	NA,NA	NA	NA
chr11:93946690	366491	INS	504	0.8059	0.6664	6	NA	NA	NA	NA	NA	NA	NA	NA	NA	No	ID=11-93946076-93946097-T,11-93948233-93948256-GAGAGG;MOTIFS=GAGAGG,T;STRUC=<VC42918>	HPRC,HGSVC,1KG-ONT	No	0.007	Yes	NA,NA	NA	NA
chr11:93946690	366492	INS	581	0.8656	0.5102	62	NA	NA	NA	NA	NA	NA	NA	NA	NA	No	ID=11-93946076-93946097-T,11-93948233-93948256-GAGAGG;MOTIFS=GAGAGG,T;STRUC=<VC42918>	HPRC,HGSVC,1KG-ONT	No	0.007	Yes	NA,NA	NA	NA
chr11:93946721	366493	INS	709	0.8564	0.5265	13	NA	NA	NA	NA	NA	NA	NA	NA	NA	No	ID=11-93946076-93946097-T,11-93948233-93948256-GAGAGG;MOTIFS=GAGAGG,T;STRUC=<VC42918>	HPRC,HGSVC,1KG-ONT	No	0.007	Yes	NA,NA	NA	NA
chr11:93946733	366495	INS	78	0.8301	0.6217	82	NA	NA	NA	NA	NA	NA	NA	NA	NA	No	ID=11-93946076-93946097-T,11-93948233-93948256-GAGAGG;MOTIFS=GAGAGG,T;STRUC=<VC42918>	HPRC,HGSVC,1KG-ONT	No	0.007	Yes	NA,NA	NA	NA
chr11:93946733	366494	INS	754	0.8887	0.6967	104	NA	NA	NA	NA	NA	NA	NA	NA	NA	No	ID=11-93946076-93946097-T,11-93948233-93948256-GAGAGG;MOTIFS=GAGAGG,T;STRUC=<VC42918>	HPRC,HGSVC,1KG-ONT	No	0.007	Yes	NA,NA	NA	NA
chr11:93946744	366496	INS	1486	0.8271	0.6282	47	NA	NA	NA	NA	NA	NA	NA	NA	NA	No	ID=11-93946076-93946097-T,11-93948233-93948256-GAGAGG;MOTIFS=GAGAGG,T;STRUC=<VC42918>	HPRC,1KG-ONT	No	0.007	Yes	NA,NA	NA	NA
chr11:93946761	366497	INS	482	0.8297	0.6285	3	NA	NA	NA	NA	NA	NA	NA	NA	NA	No	ID=11-93946076-93946097-T,11-93948233-93948256-GAGAGG;MOTIFS=GAGAGG,T;STRUC=<VC42918>	HPRC,HGSVC,1KG-ONT	No	0.007	Yes	NA,NA	NA	NA
chr11:93946761	366498	INS	631	0.8791	0.441	204	NA	NA	NA	NA	NA	NA	NA	NA	NA	No	ID=11-93946076-93946097-T,11-93948233-93948256-GAGAGG;MOTIFS=GAGAGG,T;STRUC=<VC42918>	HPRC,HGSVC,1KG-ONT	No	0.007	Yes	NA,NA	NA	NA
chr11:93946762	366499	INS	455	0.8218	0.6951	120	NA	NA	NA	NA	NA	NA	NA	NA	NA	No	ID=11-93946076-93946097-T,11-93948233-93948256-GAGAGG;MOTIFS=GAGAGG,T;STRUC=<VC42918>	HPRC,HGSVC,1KG-ONT	No	0.007	Yes	NA,NA	NA	NA
chr11:93946797	366500	DEL	176	0.8058	0.6838	5	NA	NA	NA	NA	NA	NA	NA	NA	NA	No	ID=11-93946076-93946097-T,11-93948233-93948256-GAGAGG;MOTIFS=GAGAGG,T;STRUC=<VC42918>	NA	No	0.081	Yes	NA,NA	NA	NA
chr11:93946841	366501	INS	461	0.856	0.6911	32	NA	NA	NA	NA	NA	NA	NA	NA	NA	No	ID=11-93946076-93946097-T,11-93948233-93948256-GAGAGG;MOTIFS=GAGAGG,T;STRUC=<VC42918>	HPRC,HGSVC,1KG-ONT	No	0.052	Yes	NA,NA	NA	NA
chr11:93946887	366502	INS	328	0.8753	0.4679	3	NA	NA	NA	NA	NA	NA	NA	NA	NA	No	ID=11-93946076-93946097-T,11-93948233-93948256-GAGAGG;MOTIFS=GAGAGG,T;STRUC=<VC42918>	HPRC,HGSVC,1KG-ONT	No	0.052	Yes	NA,NA	NA	NA
chr11:93946887	366503	INS	102	0.8792	0.4455	5	NA	NA	NA	NA	NA	NA	NA	NA	NA	No	ID=11-93946076-93946097-T,11-93948233-93948256-GAGAGG;MOTIFS=GAGAGG,T;STRUC=<VC42918>	HPRC,HGSVC,1KG-ONT	No	0.052	Yes	NA,NA	NA	NA
chr11:93946887	366504	INS	53	0.8061	0.6692	1	NA	NA	NA	NA	NA	NA	NA	NA	NA	No	ID=11-93946076-93946097-T,11-93948233-93948256-GAGAGG;MOTIFS=GAGAGG,T;STRUC=<VC42918>	NA	No	0.052	No	NA,NA	NA	NA
chr11:93947048	366508	INS	679	0.9653	0.146	211	NA	NA	NA	NA	NA	NA	NA	NA	NA	No	ID=11-93946076-93946097-T,11-93948233-93948256-GAGAGG;MOTIFS=GAGAGG,T;STRUC=<VC42918>	HPRC,HGSVC,1KG-ONT	No	0.052	Yes	NA,NA	NA	NA
chr11:93947048	366506	INS	629	0.8959	0.3779	1	NA	NA	NA	NA	NA	NA	NA	NA	NA	No	ID=11-93946076-93946097-T,11-93948233-93948256-GAGAGG;MOTIFS=GAGAGG,T;STRUC=<VC42918>	HPRC,HGSVC,1KG-ONT	No	0.052	No	NA,NA	NA	NA
chr11:93947048	366505	INS	127	0.8772	0.5499	1	NA	NA	NA	NA	NA	NA	NA	NA	NA	No	ID=11-93946076-93946097-T,11-93948233-93948256-GAGAGG;MOTIFS=GAGAGG,T;STRUC=<VC42918>	HPRC,HGSVC	No	0.052	No	NA,NA	NA	NA
chr11:93947088	366509	INS	715	0.8137	0.6651	7	NA	NA	NA	NA	NA	NA	NA	NA	NA	No	ID=11-93946076-93946097-T,11-93948233-93948256-GAGAGG;MOTIFS=GAGAGG,T;STRUC=<VC42918>	HPRC,HGSVC,1KG-ONT	No	0.052	Yes	NA,NA	NA	NA
chr11:93947109	366510	INS	454	0.9034	0.3455	94	NA	NA	NA	NA	NA	NA	NA	NA	NA	No	ID=11-93946076-93946097-T,11-93948233-93948256-GAGAGG;MOTIFS=GAGAGG,T;STRUC=<VC42918>	HPRC,HGSVC,1KG-ONT	No	0.052	Yes	NA,NA	NA	NA
chr11:93947115	366511	INS	127	0.8024	0.6868	7	NA	NA	NA	NA	NA	NA	NA	NA	NA	No	ID=11-93946076-93946097-T,11-93948233-93948256-GAGAGG;MOTIFS=GAGAGG,T;STRUC=<VC42918>	HPRC,HGSVC	No	0.052	Yes	NA,NA	NA	NA
chr11:93947201	366512	INS	739	0.9189	0.3024	8	NA	NA	NA	NA	NA	NA	NA	NA	NA	No	ID=11-93946076-93946097-T,11-93948233-93948256-GAGAGG;MOTIFS=GAGAGG,T;STRUC=<VC42918>	HPRC,HGSVC,1KG-ONT	No	0.052	Yes	NA,NA	NA	NA
chr11:93949880	366513	DEL	70	0.9223	0.311	1	NA	NA	NA	NA	NA	NA	NA	NA	NA	No	NA	NA	No	2.901	No	NA,NA	NA	NA
chr11:93950162	366514	DEL	5227	0.8408	0.6329	6	NA	NA	NA	NA	NA	NA	NA	NA	NA	No	ID=11-93951261-93951273-ATGG;MOTIFS=ATGG;STRUC=<TR658596>,ID=11-93952439-93952448-TGG;MOTIFS=TGG;STRUC=<TR658597>,ID=11-93953100-93953110-G;MOTIFS=G;STRUC=<TR658598>,ID=11-93953274-93953286-CTC;MOTIFS=CTC;STRUC=<TR658599>,ID=11-93953964-93953977-T;MOTIFS=T;STRUC=(T)n,ID=11-93954158-93954170-ACAA;MOTIFS=ACAA;STRUC=<TR658600>	HPRC,HGSVC,1KG-ONT	No	0.734	Yes	NA,NA	NA	NA
chr11:93962054	366515	DEL	6864	0.9275	0.2751	34	NA	NA	NA	NA	NA	NA	NA	NA	NA	No	ID=11-93963861-93963870-TTC;MOTIFS=TTC;STRUC=<TR658609>,ID=11-93964335-93964344-TGA;MOTIFS=TGA;STRUC=<TR658610>,ID=11-93966786-93966795-GTG;MOTIFS=GTG;STRUC=<TR658611>,ID=11-93966924-93966942-CAAAA;MOTIFS=CAAAA;STRUC=<TR658612>,ID=11-93967372-93967393-A;MOTIFS=A;STRUC=<TR658613>,ID=11-93968631-93968640-T;MOTIFS=T;STRUC=<TR658614>	HPRC,HGSVC,1KG-ONT	Yes	0.748	Yes	NA,NA	NA	NA
chr11:93994862	366516	DEL	87	0.927	0.2822	78	NA	NA	NA	NA	NA	NA	NA	NA	NA	No	NA	HPRC,1KG-ONT	Yes	5.103	Yes	NA,NA	NA	NA
chr11:94020310	366517	DEL	88	0.898	0.366	1	NA	NA	NA	NA	NA	NA	NA	NA	NA	No	NA	NA	Yes	2.081	No	NA,NA	NA	NA
chr11:94047477	366518	DEL	4987	0.841	0.5825	8	HEPHL1(1.0214e-33,1.145)	HEPHL1(1.0214e-33,1.145)	NA	NA	NA	NA	NA	NA	NA	No	ID=11-94048368-94048377-T;MOTIFS=T;STRUC=<TR658712>,ID=11-94049129-94049138-A;MOTIFS=A;STRUC=<TR658713>,ID=11-94049139-94049159-AAAACA;MOTIFS=AAAACA;STRUC=(AAAACA)n,ID=11-94049618-94049634-A;MOTIFS=A;STRUC=<TR658714>,ID=11-94049830-94049840-AT;MOTIFS=AT;STRUC=<TR658715>,ID=11-94050599-94050609-ATA;MOTIFS=ATA;STRUC=<TR658716>,ID=11-94051792-94051810-TTTGA;MOTIFS=TTTGA;STRUC=<TR658717>	NA	Yes	1.657	No	NA,NA	NA	NA
chr11:94115559	366519	DEL	68	0.9416	0.2323	1	NA	NA	NA	NA	NA	NA	NA	NA	NA	No	ID=11-94115572-94115624-AT;MOTIFS=AT;STRUC=<TR658785>,ID=11-94115632-94115641-ATA,11-94115697-94115713-TA;MOTIFS=TA,ATA;STRUC=<VC42930>	NA	Yes	2.336	No	NA,NA	NA	NA
chr11:94116024	366520	DEL	51	0.8138	0.6564	1	NA	NA	NA	NA	NA	NA	NA	NA	NA	No	NA	NA	No	1.352	No	NA,NA	NA	NA
chr11:94117081	366521	INS	332	0.8198	0.6329	2	NA	NA	NA	NA	NA	NA	NA	NA	NA	No	NA	HGSVC	Yes	2.941	Yes	NA,NA	NA	NA
chr11:94125547	366523	INS	50	0.8215	0.6374	1059	NA	NA	NA	NA	NA	NA	NA	NA	NA	No	NA	NA	No	4.668	Yes	NA,NA	NA	NA
chr11:94137866	366537	INS	78	0.9286	0.2743	87	PANX1(1.1418e-06,0.983)	NA	NA	NA	NA	NA	NA	NA	NA	No	NA	HPRC,HGSVC,1KG-ONT	No	2.17	Yes	NA,NA	NA	NA
chr11:94137866	366524	INS	58	0.8859	0.5635	2	PANX1(1.1418e-06,0.983)	NA	NA	NA	NA	NA	NA	NA	NA	No	NA	HPRC,HGSVC	No	2.17	No	NA,NA	NA	NA
chr11:94137866	366536	INS	84	0.9346	0.2723	328	PANX1(1.1418e-06,0.983)	NA	NA	NA	NA	NA	NA	NA	NA	No	NA	HPRC,HGSVC,1KG-ONT	No	2.17	Yes	NA,NA	NA	NA
chr11:94137866	366535	INS	96	0.9489	0.2068	234	PANX1(1.1418e-06,0.983)	NA	NA	NA	NA	NA	NA	NA	NA	No	NA	HPRC,HGSVC,1KG-ONT	No	2.17	Yes	NA,NA	NA	NA
chr11:94137866	366534	INS	90	0.9134	0.3272	271	PANX1(1.1418e-06,0.983)	NA	NA	NA	NA	NA	NA	NA	NA	No	NA	HPRC,HGSVC,1KG-ONT	No	2.17	Yes	NA,NA	NA	NA
chr11:94137866	366533	INS	76	0.8129	0.6657	102	PANX1(1.1418e-06,0.983)	NA	NA	NA	NA	NA	NA	NA	NA	No	NA	HPRC,HGSVC,1KG-ONT	No	2.17	Yes	NA,NA	NA	NA
chr11:94137866	366532	INS	72	0.9308	0.2679	22	PANX1(1.1418e-06,0.983)	NA	NA	NA	NA	NA	NA	NA	NA	No	NA	HPRC,HGSVC,1KG-ONT	No	2.17	Yes	NA,NA	NA	NA
chr11:94137866	366531	INS	68	0.9196	0.3021	28	PANX1(1.1418e-06,0.983)	NA	NA	NA	NA	NA	NA	NA	NA	No	NA	HPRC,HGSVC,1KG-ONT	No	2.17	Yes	NA,NA	NA	NA
chr11:94137866	366530	INS	64	0.9653	0.2116	64	PANX1(1.1418e-06,0.983)	NA	NA	NA	NA	NA	NA	NA	NA	No	NA	HPRC,HGSVC,1KG-ONT	No	2.17	Yes	NA,NA	NA	NA
chr11:94137866	366529	INS	138	0.8276	0.6124	3	PANX1(1.1418e-06,0.983)	NA	NA	NA	NA	NA	NA	NA	NA	No	NA	HPRC,HGSVC	No	2.17	No	NA,NA	NA	NA
chr11:94137866	366528	INS	128	0.8393	0.575	5	PANX1(1.1418e-06,0.983)	NA	NA	NA	NA	NA	NA	NA	NA	No	NA	HPRC,HGSVC,1KG-ONT	No	2.17	Yes	NA,NA	NA	NA
chr11:94137866	366527	INS	118	0.8383	0.6012	35	PANX1(1.1418e-06,0.983)	NA	NA	NA	NA	NA	NA	NA	NA	No	NA	HPRC,HGSVC,1KG-ONT	No	2.17	Yes	NA,NA	NA	NA
chr11:94137866	366526	INS	108	0.8787	0.5057	128	PANX1(1.1418e-06,0.983)	NA	NA	NA	NA	NA	NA	NA	NA	No	NA	HPRC,HGSVC,1KG-ONT	No	2.17	Yes	NA,NA	NA	NA
chr11:94137866	366525	INS	102	0.8516	0.5567	240	PANX1(1.1418e-06,0.983)	NA	NA	NA	NA	NA	NA	NA	NA	No	NA	HPRC,HGSVC,1KG-ONT	No	2.17	Yes	NA,NA	NA	NA
chr11:94152031	366538	DEL	89	0.8473	0.5825	342	PANX1(1.1418e-06,0.983)	NA	NA	NA	NA	NA	NA	NA	enhancer	No	NA	HPRC,HGSVC,1KG-ONT	Yes	4.304	Yes	NA,NA	NA	NA
chr11:94168312	366539	DEL	8794	0.8866	0.5925	5	PANX1(1.1418e-06,0.983)	NA	NA	NA	NA	NA	NA	NA	CTCF_binding_site,enhancer	No	ID=11-94171763-94171772-TCC;MOTIFS=TCC;STRUC=<TR658839>,ID=11-94171906-94171916-T;MOTIFS=T;STRUC=<TR658840>,ID=11-94176289-94176300-TA;MOTIFS=TA;STRUC=<TR658841>,ID=11-94176434-94176443-ACT;MOTIFS=ACT;STRUC=<TR658842>	HPRC,HGSVC,1KG-ONT	No	3.117	Yes	NA,NA	NA	NA
chr11:94177637	366540	DEL	440	0.9181	0.3284	5	PANX1(1.1418e-06,0.983)	NA	NA	NA	NA	NA	NA	NA	NA	No	NA	HPRC,HGSVC,1KG-ONT	Yes	1.64	No	NA,NA	NA	NA
chr11:94223923	366541	DEL	60	0.904	0.3423	56	NA	NA	NA	NA	NA	NA	NA	NA	NA	No	ID=11-94223909-94223923-GATA,11-94223923-94223937-AGAT,11-94223934-94223957-TAGC,11-94223954-94223998-TAGA;MOTIFS=AGAT,GATA,TAGA,TAGC;STRUC=<VC42937>	HPRC,HGSVC,1KG-ONT	No	1.79	Yes	NA,NA	NA	NA
chr11:94278663	366542	INS	324	0.9469	0.2121	1	NA	NA	NA	NA	NA	NA	NA	NA	NA	No	NA	NA	Yes	1.616	No	NA,NA	NA	NA
chr11:94312515	366543	INS	62	0.8826	0.4463	17	NA	NA	NA	NA	NA	NA	NA	NA	NA	No	NA	HPRC,HGSVC,1KG-ONT	Yes	2.986	Yes	NA,NA	NA	NA
chr11:94334461	366545	INS	58	0.9046	0.6375	1	NA	NA	NA	NA	NA	NA	NA	NA	NA	No	NA	NA	No	0.692	No	NA,NA	NA	NA
chr11:94337216	366546	INS	62	0.9784	0.1386	17	NA	NA	NA	NA	NA	NA	NA	NA	NA	No	NA	HPRC,1KG-ONT	Yes	0.056	Yes	NA,NA	NA	NA
chr11:94340727	366547	DEL	811	0.9011	0.3488	165	NA	NA	NA	NA	NA	NA	NA	NA	NA	No	ID=11-94340722-94340731-TCA;MOTIFS=TCA;STRUC=<TR659044>,ID=11-94341469-94341482-A,11-94341487-94341496-A,11-94341536-94341547-A;MOTIFS=A;STRUC=<VC42947>	HGSVC,1KG-ONT	Yes	1.878	Yes	NA,NA	NA	NA
chr11:94349262	366548	INS	210	0.846	0.5911	6	NA	NA	NA	NA	NA	NA	NA	NA	NA	No	NA	NA	No	1.664	Yes	NA,NA	NA	NA
chr11:94358625	366549	DEL	50	0.9429	0.2297	686	NA	NA	NA	NA	NA	NA	NA	NA	NA	No	NA	HPRC,HGSVC,1KG-ONT	Yes	0.338	Yes	NA,NA	NA	NA
chr11:94375702	366550	INS	83	0.8448	0.6028	1	NA	NA	NA	NA	NA	NA	NA	NA	NA	No	NA	NA	No	1.616	No	NA,NA	NA	NA
chr11:94407105	366551	INS	64	0.878	0.4707	2	NA	NA	NA	NA	NA	NA	NA	NA	NA	No	ID=11-94407094-94407110-TA;MOTIFS=TA;STRUC=<TR659114>	NA	Yes	0.745	Yes	NA,NA	NA	NA
chr11:94426414	366554	DEL	52	0.8413	0.5717	1	MRE11(2.5803e-10,0.801)	NA	MRE11(2.5803e-10,0.801)	NA	NA	NA	NA	NA	NA	No	NA	NA	Yes	4.039	No	NA,NA	NA	NA
chr11:94426414	366552	INS	182	0.8548	0.5939	26	MRE11(2.5803e-10,0.801)	NA	MRE11(2.5803e-10,0.801)	NA	NA	NA	NA	NA	NA	No	NA	HGSVC	No	2.387	Yes	NA,NA	NA	NA
chr11:94426414	366553	INS	208	0.8282	0.6239	1	MRE11(2.5803e-10,0.801)	NA	MRE11(2.5803e-10,0.801)	NA	NA	NA	NA	NA	NA	No	NA	HGSVC	No	2.387	No	NA,NA	NA	NA
chr11:94426429	366555	INS	78	0.8663	0.5432	18	MRE11(2.5803e-10,0.801)	NA	MRE11(2.5803e-10,0.801)	NA	NA	NA	NA	NA	NA	No	NA	HGSVC,1KG-ONT	Yes	2.387	Yes	NA,NA	NA	NA
chr11:94551796	366557	INS	335	0.8499	0.5795	2	PIWIL4(1.7672e-08,0.722)	NA	NA	NA	NA	NA	NA	NA	NA	No	NA	NA	Yes	2.17	No	NA,NA	NA	NA
chr11:94551796	366556	INS	317	0.941	0.2335	4	PIWIL4(1.7672e-08,0.722)	NA	NA	NA	NA	NA	NA	NA	NA	No	NA	NA	Yes	2.17	No	NA,NA	NA	NA
chr11:94553020	366558	DEL	86	0.8308	0.6994	1	PIWIL4(1.7672e-08,0.722)	NA	NA	NA	NA	NA	NA	NA	NA	No	NA	NA	Yes	0.084	No	NA,NA	NA	NA
chr11:94596452	366559	INS	317	0.8882	0.3724	1	PIWIL4(1.7672e-08,0.722)	NA	NA	NA	NA	NA	NA	NA	NA	No	NA	NA	Yes	5.634	No	NA,NA	NA	NA
chr11:94674200	366560	DEL	660	0.9074	0.6097	1	NA	NA	NA	NA	NA	NA	NA	NA	enhancer	No	ID=11-94674725-94674733-T;MOTIFS=T;STRUC=<TR659477>	HPRC	No	3.906	No	NA,NA	NA	NA
chr11:94686952	366561	DEL	102	0.8936	0.3967	1	NA	NA	NA	NA	NA	NA	NA	NA	NA	No	NA	NA	Yes	1.093	No	NA,NA	NA	NA
chr11:94724710	366562	INS	52	0.9237	0.4203	1	AMOTL1(0.0029055,0.581)	NA	NA	NA	NA	NA	NA	NA	NA	No	NA	HPRC	No	0.354	No	NA,NA	NA	NA
chr11:94784127	366563	INS	322	0.9271	0.2892	39	AMOTL1(0.0029055,0.581)	NA	NA	NA	NA	NA	NA	NA	NA	Yes	NA	HPRC,1KG-ONT	Yes	0.745	Yes	NA,NA	NA	NA
chr11:94866552	366564	DEL	62	0.8742	0.5383	3	AMOTL1(0.0029055,0.581)	NA	NA	NA	NA	NA	NA	NA	NA	No	NA	NA	No	5.608	Yes	NA,NA	NA	NA
chr11:94882626	366565	INS	195	0.8247	0.6603	9	NA	NA	NA	NA	NA	NA	NA	NA	NA	No	NA	HGSVC	Yes	4.07	Yes	NA,NA	NA	NA
chr11:94890411	366566	INS	206	0.9033	0.3533	18	NA	NA	NA	NA	NA	NA	NA	NA	NA	No	NA	HPRC,HGSVC	Yes	0.692	Yes	NA,NA	NA	NA
chr11:94944680	366567	INS	563	0.8809	0.4647	12	NA	NA	NA	NA	NA	NA	NA	NA	NA	No	NA	HGSVC	Yes	3.242	Yes	NA,NA	NA	NA
chr11:94951202	366568	INS	4122	0.9222	0.3045	430	NA	NA	NA	NA	NA	NA	NA	NA	NA	No	NA	HPRC,HGSVC,1KG-ONT	Yes	1.616	Yes	NA,NA	NA	NA
chr11:94951202	366569	INS	4441	0.8632	0.492	26	NA	NA	NA	NA	NA	NA	NA	NA	NA	No	NA	HPRC,HGSVC,1KG-ONT	Yes	1.616	Yes	NA,NA	NA	NA
chr11:94951880	366570	INS	51	0.9117	0.3291	1	NA	NA	NA	NA	NA	NA	NA	NA	NA	No	ID=11-94951870-94951896-GT;MOTIFS=GT;STRUC=<TR659844>	NA	Yes	3.322	No	NA,NA	NA	NA
chr11:95001190	366571	INS	53	0.8303	0.6216	1	NA	NA	NA	NA	NA	NA	NA	NA	NA	No	ID=11-95001152-95001163-TG,11-95001189-95001200-AC,11-95001203-95001219-TA;MOTIFS=AC,TA,TG;STRUC=<VC42982>,ID=11-95001162-95001190-TA;MOTIFS=TA;STRUC=<TR659918>	NA	No	0.745	No	NA,NA	NA	NA
chr11:95011791	366572	INS	164	0.8478	0.5714	19	NA	NA	NA	NA	NA	NA	NA	NA	NA	No	NA	HPRC,HGSVC,1KG-ONT	Yes	2.244	Yes	NA,NA	NA	NA
chr11:95015749	366573	INS	58	0.8336	0.6178	1	NA	NA	NA	NA	NA	NA	NA	NA	NA	No	ID=11-95015737-95015746-TA,11-95015745-95015754-TG,11-95015753-95015762-TA,11-95015763-95015808-TGTGTATATATA,11-95015767-95015776-TA,11-95015779-95015788-TA,11-95015791-95015800-TA,11-95015797-95015815-TATGTG,11-95015809-95015846-TATGTGTATATA,11-95015815-95015824-TA,11-95015827-95015836-TA,11-95015851-95015860-TA,11-95015863-95015872-TA,11-95015891-95015900-TG,11-95015911-95015924-TA,11-95015923-95015942-TG,11-95015941-95015978-TA;MOTIFS=TG,TA,TGTGTATATATA,TATGTG,TATGTGTATATA;STRUC=<VC42983>	NA	No	2.133	No	NA,NA	NA	NA
chr11:95095429	366574	INS	66	0.9737	0.1138	1055	ENDOD1(1.2227e-05,1.843)	NA	NA	NA	NA	NA	NA	NA	NA	No	NA	HPRC,HGSVC,1KG-ONT	Yes	2.17	Yes	NA,NA	NA	NA
chr11:95095429	366575	INS	67	0.871	0.4696	27	ENDOD1(1.2227e-05,1.843)	NA	NA	NA	NA	NA	NA	NA	NA	No	NA	HPRC,HGSVC,1KG-ONT	Yes	2.17	Yes	NA,NA	NA	NA
chr11:95102517	366576	INS	188	0.8264	0.625	3	ENDOD1(1.2227e-05,1.843)	NA	NA	NA	NA	NA	NA	NA	NA	No	NA	HGSVC,1KG-ONT	Yes	0.354	No	NA,NA	NA	NA
chr11:95102517	366577	INS	211	0.8435	0.5395	4	ENDOD1(1.2227e-05,1.843)	NA	NA	NA	NA	NA	NA	NA	NA	No	NA	HGSVC,1KG-ONT	Yes	0.354	No	NA,NA	NA	NA
chr11:95102517	366578	INS	226	0.8384	0.5898	13	ENDOD1(1.2227e-05,1.843)	NA	NA	NA	NA	NA	NA	NA	NA	No	NA	HGSVC,1KG-ONT	Yes	0.354	Yes	NA,NA	NA	NA
chr11:95114285	366579	DEL	86	0.8712	0.6371	2	ENDOD1(1.2227e-05,1.843)	NA	NA	NA	NA	NA	NA	NA	NA	No	NA	HGSVC	No	5.515	No	NA,NA	NA	NA
chr11:95150475	366580	DEL	553	0.8177	0.6641	54	NA	NA	NA	NA	NA	NA	NA	NA	enhancer,promoter	No	ID=11-95150374-95150385-GA,11-95150482-95150494-GC;MOTIFS=GC,GA;STRUC=<VC42992>,ID=11-95150444-95150482-GT;MOTIFS=GT;STRUC=<TR660079>	HGSVC	Yes	2.386	Yes	NA,NA	NA	NA
chr11:95165982	366581	INS	133	0.8029	0.6875	1	SESN3(0.99791,0.425)	NA	SESN3(0.99791,0.425)	NA	NA	NA	NA	NA	NA	No	NA	NA	No	16.75	No	NA,NA	NA	NA
chr11:95167475	366583	INS	56	0.8727	0.4775	16	SESN3(0.99791,0.425)	NA	SESN3(0.99791,0.425)	NA	NA	NA	NA	NA	NA	No	NA	HGSVC,1KG-ONT	No	7.287	Yes	NA,NA	NA	NA
chr11:95167475	366584	INS	53	0.8598	0.5284	3	SESN3(0.99791,0.425)	NA	SESN3(0.99791,0.425)	NA	NA	NA	NA	NA	NA	No	NA	HGSVC,1KG-ONT	No	7.287	No	NA,NA	NA	NA
chr11:95167475	366582	INS	59	0.8425	0.5705	5	SESN3(0.99791,0.425)	NA	SESN3(0.99791,0.425)	NA	NA	NA	NA	NA	NA	No	NA	HGSVC,1KG-ONT	No	7.287	No	NA,NA	NA	NA
chr11:95207145	366585	DEL	2833	0.9199	0.2971	43	SESN3(0.99791,0.425)	NA	SESN3(0.99791,0.425)	NA	NA	NA	NA	NA	NA	No	ID=11-95207822-95207830-T;MOTIFS=T;STRUC=<TR660151>,ID=11-95207826-95207850-TTTTG;MOTIFS=TTTTG;STRUC=<TR660152>,ID=11-95207846-95207854-T;MOTIFS=T;STRUC=<TR660153>,ID=11-95208032-95208044-AAT;MOTIFS=AAT;STRUC=<TR660154>,ID=11-95209320-95209329-TCA;MOTIFS=TCA;STRUC=<TR660155>,ID=11-95209877-95209886-GTG;MOTIFS=GTG;STRUC=<TR660156>	HPRC,HGSVC,1KG-ONT	Yes	1.949	Yes	NA,NA	NA	NA
chr11:95236480	366586	INS	82	0.8622	0.5578	14	NA	NA	NA	NA	NA	NA	NA	NA	NA	No	NA	HGSVC	Yes	5.204	Yes	NA,NA	NA	NA
chr11:95272340	366587	INS	342	0.9186	0.2924	2	NA	NA	NA	NA	NA	NA	NA	NA	NA	No	NA	NA	Yes	2.44	Yes	NA,NA	NA	NA
chr11:95288276	366588	INS	57	0.8434	0.5837	6	NA	NA	NA	NA	NA	NA	NA	NA	NA	No	NA	HPRC,HGSVC,1KG-ONT	Yes	1.616	Yes	NA,NA	NA	NA
chr11:95304969	366589	DEL	101	0.9555	0.1902	180	NA	NA	NA	NA	NA	NA	NA	NA	NA	No	NA	HPRC,HGSVC,1KG-ONT	Yes	4.915	Yes	NA,NA	NA	NA
chr11:95310352	366590	DEL	61	0.8213	0.6601	1	NA	NA	NA	NA	NA	NA	NA	NA	NA	No	NA	NA	No	0.15	No	NA,NA	NA	NA
chr11:95310474	366591	INS	64	0.8676	0.4915	16	NA	NA	NA	NA	NA	NA	NA	NA	NA	No	NA	NA	No	0.097	Yes	NA,NA	NA	NA
chr11:95320825	366592	INS	57	0.7986	0.69	13	NA	NA	NA	NA	NA	NA	NA	NA	NA	No	NA	HPRC,HGSVC,1KG-ONT	No	0.052	Yes	NA,NA	NA	NA
chr11:95320831	366593	INS	56	0.8123	0.6688	5	NA	NA	NA	NA	NA	NA	NA	NA	NA	No	NA	HPRC,HGSVC,1KG-ONT	No	0.052	No	NA,NA	NA	NA
chr11:95320835	366594	INS	50	0.8738	0.4582	595	NA	NA	NA	NA	NA	NA	NA	NA	NA	No	NA	HPRC,HGSVC,1KG-ONT	No	0.052	Yes	NA,NA	NA	NA
chr11:95320835	366595	INS	54	0.8726	0.4648	176	NA	NA	NA	NA	NA	NA	NA	NA	NA	No	NA	HPRC,HGSVC,1KG-ONT	No	0.052	Yes	NA,NA	NA	NA
chr11:95320835	366596	INS	51	0.8449	0.5721	163	NA	NA	NA	NA	NA	NA	NA	NA	NA	No	NA	HPRC,HGSVC,1KG-ONT	No	0.052	Yes	NA,NA	NA	NA
chr11:95320840	366597	INS	55	0.8798	0.4225	64	NA	NA	NA	NA	NA	NA	NA	NA	NA	No	NA	HPRC,HGSVC,1KG-ONT	No	0.052	Yes	NA,NA	NA	NA
chr11:95320844	366598	INS	53	0.8206	0.619	48	NA	NA	NA	NA	NA	NA	NA	NA	NA	No	NA	HPRC,HGSVC,1KG-ONT	No	0.052	Yes	NA,NA	NA	NA
chr11:95320848	366599	INS	54	0.8982	0.3844	14	NA	NA	NA	NA	NA	NA	NA	NA	NA	No	NA	HPRC,HGSVC,1KG-ONT	No	0.052	Yes	NA,NA	NA	NA
chr11:95320848	366600	INS	57	0.9329	0.2756	7	NA	NA	NA	NA	NA	NA	NA	NA	NA	No	NA	HPRC,HGSVC,1KG-ONT	No	0.052	No	NA,NA	NA	NA
chr11:95320852	366601	INS	53	0.9731	0.1038	83	NA	NA	NA	NA	NA	NA	NA	NA	NA	No	NA	HPRC,HGSVC,1KG-ONT	No	0.052	Yes	NA,NA	NA	NA
chr11:95320852	366602	INS	56	0.8657	0.5619	9	NA	NA	NA	NA	NA	NA	NA	NA	NA	No	NA	HPRC,HGSVC,1KG-ONT	No	0.052	No	NA,NA	NA	NA
chr11:95320869	366603	INS	53	0.8571	0.5539	15	NA	NA	NA	NA	NA	NA	NA	NA	NA	No	NA	HPRC,HGSVC,1KG-ONT	No	0.052	Yes	NA,NA	NA	NA
chr11:95320873	366604	INS	53	0.9164	0.3178	28	NA	NA	NA	NA	NA	NA	NA	NA	NA	No	NA	HPRC,HGSVC,1KG-ONT	No	0.052	Yes	NA,NA	NA	NA
chr11:95320897	366605	INS	51	0.9324	0.2564	12	NA	NA	NA	NA	NA	NA	NA	NA	NA	No	NA	HPRC,HGSVC,1KG-ONT	No	0.052	Yes	NA,NA	NA	NA
chr11:95321003	366606	DEL	127	0.8684	0.5387	7	NA	NA	NA	NA	NA	NA	NA	NA	NA	No	NA	HGSVC,1KG-ONT	No	0.042	Yes	NA,NA	NA	NA
chr11:95321130	366610	INS	56	0.887	0.3966	8	NA	NA	NA	NA	NA	NA	NA	NA	NA	No	NA	HPRC,HGSVC,1KG-ONT	Yes	0.052	Yes	NA,NA	NA	NA
chr11:95321130	366611	INS	57	0.7992	0.6864	10	NA	NA	NA	NA	NA	NA	NA	NA	NA	No	NA	HPRC,HGSVC,1KG-ONT	Yes	0.052	Yes	NA,NA	NA	NA
chr11:95321130	366609	INS	53	0.9481	0.211	347	NA	NA	NA	NA	NA	NA	NA	NA	NA	No	NA	HPRC,HGSVC,1KG-ONT	Yes	0.052	Yes	NA,NA	NA	NA
chr11:95321130	366607	INS	225	0.9415	0.2329	92	NA	NA	NA	NA	NA	NA	NA	NA	NA	No	NA	HPRC,HGSVC,1KG-ONT	Yes	0.052	Yes	NA,NA	NA	NA
chr11:95321130	366608	INS	51	0.8921	0.3966	546	NA	NA	NA	NA	NA	NA	NA	NA	NA	No	NA	HPRC,HGSVC,1KG-ONT	Yes	0.052	Yes	NA,NA	NA	NA
chr11:95321136	366612	INS	64	0.8215	0.6373	20	NA	NA	NA	NA	NA	NA	NA	NA	NA	No	ID=11-95321215-95321224-C;MOTIFS=C;STRUC=(C)n	HPRC,HGSVC,1KG-ONT	Yes	0.052	Yes	NA,NA	NA	NA
chr11:95321142	366613	INS	55	0.8144	0.668	128	NA	NA	NA	NA	NA	NA	NA	NA	NA	No	ID=11-95321215-95321224-C;MOTIFS=C;STRUC=(C)n	HPRC,HGSVC,1KG-ONT	Yes	0.052	Yes	NA,NA	NA	NA
chr11:95321155	366614	INS	54	0.8969	0.3715	91	NA	NA	NA	NA	NA	NA	NA	NA	NA	No	ID=11-95321215-95321224-C;MOTIFS=C;STRUC=(C)n	HPRC,HGSVC,1KG-ONT	Yes	0.052	Yes	NA,NA	NA	NA
chr11:95321157	366615	INS	53	0.8277	0.6467	122	NA	NA	NA	NA	NA	NA	NA	NA	NA	No	ID=11-95321215-95321224-C;MOTIFS=C;STRUC=(C)n	HPRC,HGSVC,1KG-ONT	Yes	0.052	Yes	NA,NA	NA	NA
chr11:95322054	366616	INS	58	0.8479	0.5624	25	NA	NA	NA	NA	NA	NA	NA	NA	NA	No	NA	HPRC,HGSVC	No	0.0	Yes	NA,NA	NA	NA
chr11:95322055	366638	INS	210	0.8703	0.493	17	NA	NA	NA	NA	NA	NA	NA	NA	NA	No	NA	HPRC,HGSVC,1KG-ONT	No	0.0	Yes	NA,NA	NA	NA
chr11:95322055	366628	INS	84	0.8504	0.5853	121	NA	NA	NA	NA	NA	NA	NA	NA	NA	No	NA	HPRC,HGSVC,1KG-ONT	No	0.0	Yes	NA,NA	NA	NA
chr11:95322055	366629	INS	102	0.8374	0.5888	81	NA	NA	NA	NA	NA	NA	NA	NA	NA	No	NA	HPRC,HGSVC,1KG-ONT	No	0.0	Yes	NA,NA	NA	NA
chr11:95322055	366631	INS	226	0.8309	0.6274	7	NA	NA	NA	NA	NA	NA	NA	NA	NA	No	NA	HPRC,HGSVC	No	0.0	Yes	NA,NA	NA	NA
chr11:95322055	366632	INS	134	0.8334	0.6232	29	NA	NA	NA	NA	NA	NA	NA	NA	NA	No	NA	HPRC,HGSVC,1KG-ONT	No	0.0	Yes	NA,NA	NA	NA
chr11:95322055	366633	INS	120	0.8876	0.4171	35	NA	NA	NA	NA	NA	NA	NA	NA	NA	No	NA	HPRC,HGSVC,1KG-ONT	No	0.0	Yes	NA,NA	NA	NA
chr11:95322055	366634	INS	144	0.9319	0.2687	55	NA	NA	NA	NA	NA	NA	NA	NA	NA	No	NA	HPRC,HGSVC,1KG-ONT	No	0.0	Yes	NA,NA	NA	NA
chr11:95322055	366635	INS	156	0.8455	0.5993	42	NA	NA	NA	NA	NA	NA	NA	NA	NA	No	NA	HPRC,HGSVC,1KG-ONT	No	0.0	Yes	NA,NA	NA	NA
chr11:95322055	366636	INS	174	0.8052	0.6952	57	NA	NA	NA	NA	NA	NA	NA	NA	NA	No	NA	HPRC,HGSVC,1KG-ONT	No	0.0	Yes	NA,NA	NA	NA
chr11:95322055	366637	INS	186	0.834	0.603	29	NA	NA	NA	NA	NA	NA	NA	NA	NA	No	NA	HPRC,HGSVC,1KG-ONT	No	0.0	Yes	NA,NA	NA	NA
chr11:95322055	366639	INS	252	0.8315	0.6223	3	NA	NA	NA	NA	NA	NA	NA	NA	NA	No	NA	HPRC,HGSVC	No	0.0	Yes	NA,NA	NA	NA
chr11:95322055	366630	INS	108	0.8753	0.4546	68	NA	NA	NA	NA	NA	NA	NA	NA	NA	No	NA	HPRC,HGSVC,1KG-ONT	No	0.0	Yes	NA,NA	NA	NA
chr11:95322055	366626	INS	66	0.8706	0.4628	180	NA	NA	NA	NA	NA	NA	NA	NA	NA	No	NA	HPRC,HGSVC,1KG-ONT	No	0.0	Yes	NA,NA	NA	NA
chr11:95322055	366617	INS	56	0.8707	0.4785	11	NA	NA	NA	NA	NA	NA	NA	NA	NA	No	NA	HPRC,HGSVC	No	0.0	No	NA,NA	NA	NA
chr11:95322055	366618	INS	199	0.8979	0.3765	30	NA	NA	NA	NA	NA	NA	NA	NA	NA	No	NA	HPRC,HGSVC,1KG-ONT	No	0.0	Yes	NA,NA	NA	NA
chr11:95322055	366619	INS	74	0.8662	0.4839	23	NA	NA	NA	NA	NA	NA	NA	NA	NA	No	NA	HPRC,HGSVC,1KG-ONT	No	0.0	Yes	NA,NA	NA	NA
chr11:95322055	366620	INS	96	0.8585	0.5133	66	NA	NA	NA	NA	NA	NA	NA	NA	NA	No	NA	HPRC,HGSVC,1KG-ONT	No	0.0	Yes	NA,NA	NA	NA
chr11:95322055	366621	INS	60	0.8949	0.3914	201	NA	NA	NA	NA	NA	NA	NA	NA	NA	No	NA	HPRC,HGSVC,1KG-ONT	No	0.0	Yes	NA,NA	NA	NA
chr11:95322055	366622	INS	72	0.9375	0.2526	112	NA	NA	NA	NA	NA	NA	NA	NA	NA	No	NA	HPRC,HGSVC,1KG-ONT	No	0.0	Yes	NA,NA	NA	NA
chr11:95322055	366623	INS	90	0.8026	0.6876	109	NA	NA	NA	NA	NA	NA	NA	NA	NA	No	NA	HPRC,HGSVC,1KG-ONT	No	0.0	Yes	NA,NA	NA	NA
chr11:95322055	366624	INS	54	0.9211	0.3076	117	NA	NA	NA	NA	NA	NA	NA	NA	NA	No	NA	HPRC,HGSVC	No	0.0	Yes	NA,NA	NA	NA
chr11:95322055	366625	INS	60	0.9412	0.2302	13	NA	NA	NA	NA	NA	NA	NA	NA	NA	No	NA	HPRC,HGSVC,1KG-ONT	No	0.0	No	NA,NA	NA	NA
chr11:95322055	366627	INS	78	0.8865	0.414	149	NA	NA	NA	NA	NA	NA	NA	NA	NA	No	NA	HPRC,HGSVC,1KG-ONT	No	0.0	Yes	NA,NA	NA	NA
chr11:95322059	366640	INS	127	0.8731	0.4763	24	NA	NA	NA	NA	NA	NA	NA	NA	NA	No	ID=11-95322055-95322112-GGGAGA;MOTIFS=GGGAGA;STRUC=<TR660327>	HPRC,HGSVC,1KG-ONT	No	0.0	Yes	NA,NA	NA	NA
chr11:95322068	366641	INS	71	0.8031	0.6955	17	NA	NA	NA	NA	NA	NA	NA	NA	NA	No	ID=11-95322055-95322112-GGGAGA;MOTIFS=GGGAGA;STRUC=<TR660327>	HPRC,HGSVC,1KG-ONT	No	0.0	Yes	NA,NA	NA	NA
chr11:95322076	366642	INS	73	0.9289	0.2906	37	NA	NA	NA	NA	NA	NA	NA	NA	NA	No	ID=11-95322055-95322112-GGGAGA;MOTIFS=GGGAGA;STRUC=<TR660327>	HPRC,HGSVC,1KG-ONT	No	0.0	Yes	NA,NA	NA	NA
chr11:95322079	366643	INS	129	0.8508	0.5496	10	NA	NA	NA	NA	NA	NA	NA	NA	NA	No	ID=11-95322055-95322112-GGGAGA;MOTIFS=GGGAGA;STRUC=<TR660327>	HPRC,HGSVC,1KG-ONT	No	0.0	Yes	NA,NA	NA	NA
chr11:95322087	366644	INS	150	0.8682	0.4847	2	NA	NA	NA	NA	NA	NA	NA	NA	NA	No	ID=11-95322055-95322112-GGGAGA;MOTIFS=GGGAGA;STRUC=<TR660327>	HPRC,HGSVC,1KG-ONT	No	0.0	No	NA,NA	NA	NA
chr11:95322088	366645	INS	63	0.8272	0.6115	43	NA	NA	NA	NA	NA	NA	NA	NA	NA	No	ID=11-95322055-95322112-GGGAGA;MOTIFS=GGGAGA;STRUC=<TR660327>	HPRC,HGSVC,1KG-ONT	No	0.0	Yes	NA,NA	NA	NA
chr11:95322092	366646	INS	76	0.8545	0.5074	3	NA	NA	NA	NA	NA	NA	NA	NA	NA	No	ID=11-95322055-95322112-GGGAGA;MOTIFS=GGGAGA;STRUC=<TR660327>	HPRC,HGSVC,1KG-ONT	No	0.0	Yes	NA,NA	NA	NA
chr11:95322103	366647	INS	50	0.8195	0.6538	109	NA	NA	NA	NA	NA	NA	NA	NA	NA	No	ID=11-95322055-95322112-GGGAGA;MOTIFS=GGGAGA;STRUC=<TR660327>	HPRC,HGSVC	No	0.0	Yes	NA,NA	NA	NA
chr11:95322108	366648	INS	212	0.8069	0.6833	1	NA	NA	NA	NA	NA	NA	NA	NA	NA	No	ID=11-95322055-95322112-GGGAGA;MOTIFS=GGGAGA;STRUC=<TR660327>	HPRC,HGSVC,1KG-ONT	No	0.0	No	NA,NA	NA	NA
chr11:95322109	366649	INS	57	0.9488	0.2132	26	NA	NA	NA	NA	NA	NA	NA	NA	NA	No	ID=11-95322055-95322112-GGGAGA;MOTIFS=GGGAGA;STRUC=<TR660327>	HPRC,HGSVC	No	0.0	Yes	NA,NA	NA	NA
chr11:95324614	366650	DEL	234	0.8341	0.6224	1	NA	NA	NA	NA	NA	NA	NA	NA	NA	No	ID=11-95324563-95324572-TA,11-95324590-95324599-AT,11-95324603-95324614-TA,11-95324615-95324625-TA,11-95324642-95324663-ATATATA,11-95324664-95324673-TA,11-95324713-95324722-AT,11-95324738-95324747-TA,11-95324747-95324756-TA,11-95324780-95324789-TA,11-95324797-95324806-AT,11-95324806-95324817-AT,11-95324817-95324826-AT,11-95324834-95324856-TTATATA,11-95324849-95324858-TA,11-95324858-95324867-TA,11-95324873-95324894-TATTTA,11-95324906-95324916-AT,11-95324917-95324926-TA,11-95324937-95324947-TC;MOTIFS=TC,TA,AT,TATTTA,ATATATA,TTATATA;STRUC=<VC43001>	NA	No	0.067	No	NA,NA	NA	NA
chr11:95324636	366651	DEL	69	0.8321	0.614	17	NA	NA	NA	NA	NA	NA	NA	NA	NA	No	ID=11-95324563-95324572-TA,11-95324590-95324599-AT,11-95324603-95324614-TA,11-95324615-95324625-TA,11-95324642-95324663-ATATATA,11-95324664-95324673-TA,11-95324713-95324722-AT,11-95324738-95324747-TA,11-95324747-95324756-TA,11-95324780-95324789-TA,11-95324797-95324806-AT,11-95324806-95324817-AT,11-95324817-95324826-AT,11-95324834-95324856-TTATATA,11-95324849-95324858-TA,11-95324858-95324867-TA,11-95324873-95324894-TATTTA,11-95324906-95324916-AT,11-95324917-95324926-TA,11-95324937-95324947-TC;MOTIFS=TC,TA,AT,TATTTA,ATATATA,TTATATA;STRUC=<VC43001>	HPRC,HGSVC	No	0.003	No	NA,NA	NA	NA
chr11:95324636	366652	DEL	122	0.8042	0.6938	2	NA	NA	NA	NA	NA	NA	NA	NA	NA	No	ID=11-95324563-95324572-TA,11-95324590-95324599-AT,11-95324603-95324614-TA,11-95324615-95324625-TA,11-95324642-95324663-ATATATA,11-95324664-95324673-TA,11-95324713-95324722-AT,11-95324738-95324747-TA,11-95324747-95324756-TA,11-95324780-95324789-TA,11-95324797-95324806-AT,11-95324806-95324817-AT,11-95324817-95324826-AT,11-95324834-95324856-TTATATA,11-95324849-95324858-TA,11-95324858-95324867-TA,11-95324873-95324894-TATTTA,11-95324906-95324916-AT,11-95324917-95324926-TA,11-95324937-95324947-TC;MOTIFS=TC,TA,AT,TATTTA,ATATATA,TTATATA;STRUC=<VC43001>	HGSVC,1KG-ONT	No	0.003	No	NA,NA	NA	NA
chr11:95324641	366653	INS	74	0.8267	0.6512	5	NA	NA	NA	NA	NA	NA	NA	NA	NA	No	ID=11-95324563-95324572-TA,11-95324590-95324599-AT,11-95324603-95324614-TA,11-95324615-95324625-TA,11-95324642-95324663-ATATATA,11-95324664-95324673-TA,11-95324713-95324722-AT,11-95324738-95324747-TA,11-95324747-95324756-TA,11-95324780-95324789-TA,11-95324797-95324806-AT,11-95324806-95324817-AT,11-95324817-95324826-AT,11-95324834-95324856-TTATATA,11-95324849-95324858-TA,11-95324858-95324867-TA,11-95324873-95324894-TATTTA,11-95324906-95324916-AT,11-95324917-95324926-TA,11-95324937-95324947-TC;MOTIFS=TC,TA,AT,TATTTA,ATATATA,TTATATA;STRUC=<VC43001>	NA	No	0.345	Yes	NA,NA	NA	NA
chr11:95324672	366654	INS	70	0.8403	0.5916	2	NA	NA	NA	NA	NA	NA	NA	NA	NA	No	ID=11-95324563-95324572-TA,11-95324590-95324599-AT,11-95324603-95324614-TA,11-95324615-95324625-TA,11-95324642-95324663-ATATATA,11-95324664-95324673-TA,11-95324713-95324722-AT,11-95324738-95324747-TA,11-95324747-95324756-TA,11-95324780-95324789-TA,11-95324797-95324806-AT,11-95324806-95324817-AT,11-95324817-95324826-AT,11-95324834-95324856-TTATATA,11-95324849-95324858-TA,11-95324858-95324867-TA,11-95324873-95324894-TATTTA,11-95324906-95324916-AT,11-95324917-95324926-TA,11-95324937-95324947-TC;MOTIFS=TC,TA,AT,TATTTA,ATATATA,TTATATA;STRUC=<VC43001>	NA	No	0.118	Yes	NA,NA	NA	NA
chr11:95324677	366655	DEL	181	0.8516	0.5918	3	NA	NA	NA	NA	NA	NA	NA	NA	NA	No	ID=11-95324563-95324572-TA,11-95324590-95324599-AT,11-95324603-95324614-TA,11-95324615-95324625-TA,11-95324642-95324663-ATATATA,11-95324664-95324673-TA,11-95324713-95324722-AT,11-95324738-95324747-TA,11-95324747-95324756-TA,11-95324780-95324789-TA,11-95324797-95324806-AT,11-95324806-95324817-AT,11-95324817-95324826-AT,11-95324834-95324856-TTATATA,11-95324849-95324858-TA,11-95324858-95324867-TA,11-95324873-95324894-TATTTA,11-95324906-95324916-AT,11-95324917-95324926-TA,11-95324937-95324947-TC;MOTIFS=TC,TA,AT,TATTTA,ATATATA,TTATATA;STRUC=<VC43001>	NA	No	0.003	No	NA,NA	NA	NA
chr11:95324682	366658	INS	132	0.8259	0.6405	4	NA	NA	NA	NA	NA	NA	NA	NA	NA	No	ID=11-95324563-95324572-TA,11-95324590-95324599-AT,11-95324603-95324614-TA,11-95324615-95324625-TA,11-95324642-95324663-ATATATA,11-95324664-95324673-TA,11-95324713-95324722-AT,11-95324738-95324747-TA,11-95324747-95324756-TA,11-95324780-95324789-TA,11-95324797-95324806-AT,11-95324806-95324817-AT,11-95324817-95324826-AT,11-95324834-95324856-TTATATA,11-95324849-95324858-TA,11-95324858-95324867-TA,11-95324873-95324894-TATTTA,11-95324906-95324916-AT,11-95324917-95324926-TA,11-95324937-95324947-TC;MOTIFS=TC,TA,AT,TATTTA,ATATATA,TTATATA;STRUC=<VC43001>	HGSVC,1KG-ONT	No	0.118	Yes	NA,NA	NA	NA
chr11:95324682	366661	INS	122	0.8188	0.6391	24	NA	NA	NA	NA	NA	NA	NA	NA	NA	No	ID=11-95324563-95324572-TA,11-95324590-95324599-AT,11-95324603-95324614-TA,11-95324615-95324625-TA,11-95324642-95324663-ATATATA,11-95324664-95324673-TA,11-95324713-95324722-AT,11-95324738-95324747-TA,11-95324747-95324756-TA,11-95324780-95324789-TA,11-95324797-95324806-AT,11-95324806-95324817-AT,11-95324817-95324826-AT,11-95324834-95324856-TTATATA,11-95324849-95324858-TA,11-95324858-95324867-TA,11-95324873-95324894-TATTTA,11-95324906-95324916-AT,11-95324917-95324926-TA,11-95324937-95324947-TC;MOTIFS=TC,TA,AT,TATTTA,ATATATA,TTATATA;STRUC=<VC43001>	HGSVC,1KG-ONT	No	0.118	Yes	NA,NA	NA	NA
chr11:95324682	366660	INS	80	0.8726	0.4742	7	NA	NA	NA	NA	NA	NA	NA	NA	NA	No	ID=11-95324563-95324572-TA,11-95324590-95324599-AT,11-95324603-95324614-TA,11-95324615-95324625-TA,11-95324642-95324663-ATATATA,11-95324664-95324673-TA,11-95324713-95324722-AT,11-95324738-95324747-TA,11-95324747-95324756-TA,11-95324780-95324789-TA,11-95324797-95324806-AT,11-95324806-95324817-AT,11-95324817-95324826-AT,11-95324834-95324856-TTATATA,11-95324849-95324858-TA,11-95324858-95324867-TA,11-95324873-95324894-TATTTA,11-95324906-95324916-AT,11-95324917-95324926-TA,11-95324937-95324947-TC;MOTIFS=TC,TA,AT,TATTTA,ATATATA,TTATATA;STRUC=<VC43001>	NA	No	0.118	Yes	NA,NA	NA	NA
chr11:95324682	366659	INS	102	0.8661	0.511	48	NA	NA	NA	NA	NA	NA	NA	NA	NA	No	ID=11-95324563-95324572-TA,11-95324590-95324599-AT,11-95324603-95324614-TA,11-95324615-95324625-TA,11-95324642-95324663-ATATATA,11-95324664-95324673-TA,11-95324713-95324722-AT,11-95324738-95324747-TA,11-95324747-95324756-TA,11-95324780-95324789-TA,11-95324797-95324806-AT,11-95324806-95324817-AT,11-95324817-95324826-AT,11-95324834-95324856-TTATATA,11-95324849-95324858-TA,11-95324858-95324867-TA,11-95324873-95324894-TATTTA,11-95324906-95324916-AT,11-95324917-95324926-TA,11-95324937-95324947-TC;MOTIFS=TC,TA,AT,TATTTA,ATATATA,TTATATA;STRUC=<VC43001>	HGSVC	No	0.118	Yes	NA,NA	NA	NA
chr11:95324682	366657	INS	147	0.8289	0.589	6	NA	NA	NA	NA	NA	NA	NA	NA	NA	No	ID=11-95324563-95324572-TA,11-95324590-95324599-AT,11-95324603-95324614-TA,11-95324615-95324625-TA,11-95324642-95324663-ATATATA,11-95324664-95324673-TA,11-95324713-95324722-AT,11-95324738-95324747-TA,11-95324747-95324756-TA,11-95324780-95324789-TA,11-95324797-95324806-AT,11-95324806-95324817-AT,11-95324817-95324826-AT,11-95324834-95324856-TTATATA,11-95324849-95324858-TA,11-95324858-95324867-TA,11-95324873-95324894-TATTTA,11-95324906-95324916-AT,11-95324917-95324926-TA,11-95324937-95324947-TC;MOTIFS=TC,TA,AT,TATTTA,ATATATA,TTATATA;STRUC=<VC43001>	HGSVC,1KG-ONT	No	0.118	Yes	NA,NA	NA	NA
chr11:95324682	366656	INS	208	0.8429	0.5963	5	NA	NA	NA	NA	NA	NA	NA	NA	NA	No	ID=11-95324563-95324572-TA,11-95324590-95324599-AT,11-95324603-95324614-TA,11-95324615-95324625-TA,11-95324642-95324663-ATATATA,11-95324664-95324673-TA,11-95324713-95324722-AT,11-95324738-95324747-TA,11-95324747-95324756-TA,11-95324780-95324789-TA,11-95324797-95324806-AT,11-95324806-95324817-AT,11-95324817-95324826-AT,11-95324834-95324856-TTATATA,11-95324849-95324858-TA,11-95324858-95324867-TA,11-95324873-95324894-TATTTA,11-95324906-95324916-AT,11-95324917-95324926-TA,11-95324937-95324947-TC;MOTIFS=TC,TA,AT,TATTTA,ATATATA,TTATATA;STRUC=<VC43001>	HGSVC,1KG-ONT	No	0.118	Yes	NA,NA	NA	NA
chr11:95324698	366662	DEL	84	0.8879	0.4258	290	NA	NA	NA	NA	NA	NA	NA	NA	NA	No	ID=11-95324563-95324572-TA,11-95324590-95324599-AT,11-95324603-95324614-TA,11-95324615-95324625-TA,11-95324642-95324663-ATATATA,11-95324664-95324673-TA,11-95324713-95324722-AT,11-95324738-95324747-TA,11-95324747-95324756-TA,11-95324780-95324789-TA,11-95324797-95324806-AT,11-95324806-95324817-AT,11-95324817-95324826-AT,11-95324834-95324856-TTATATA,11-95324849-95324858-TA,11-95324858-95324867-TA,11-95324873-95324894-TATTTA,11-95324906-95324916-AT,11-95324917-95324926-TA,11-95324937-95324947-TC;MOTIFS=TC,TA,AT,TATTTA,ATATATA,TTATATA;STRUC=<VC43001>	HPRC,HGSVC	No	0.003	Yes	NA,NA	NA	NA
chr11:95324704	366663	DEL	145	0.7963	0.6861	1	NA	NA	NA	NA	NA	NA	NA	NA	NA	No	ID=11-95324563-95324572-TA,11-95324590-95324599-AT,11-95324603-95324614-TA,11-95324615-95324625-TA,11-95324642-95324663-ATATATA,11-95324664-95324673-TA,11-95324713-95324722-AT,11-95324738-95324747-TA,11-95324747-95324756-TA,11-95324780-95324789-TA,11-95324797-95324806-AT,11-95324806-95324817-AT,11-95324817-95324826-AT,11-95324834-95324856-TTATATA,11-95324849-95324858-TA,11-95324858-95324867-TA,11-95324873-95324894-TATTTA,11-95324906-95324916-AT,11-95324917-95324926-TA,11-95324937-95324947-TC;MOTIFS=TC,TA,AT,TATTTA,ATATATA,TTATATA;STRUC=<VC43001>	HGSVC,1KG-ONT	No	0.003	No	NA,NA	NA	NA
chr11:95324705	366664	INS	173	0.7997	0.6862	11	NA	NA	NA	NA	NA	NA	NA	NA	NA	No	ID=11-95324563-95324572-TA,11-95324590-95324599-AT,11-95324603-95324614-TA,11-95324615-95324625-TA,11-95324642-95324663-ATATATA,11-95324664-95324673-TA,11-95324713-95324722-AT,11-95324738-95324747-TA,11-95324747-95324756-TA,11-95324780-95324789-TA,11-95324797-95324806-AT,11-95324806-95324817-AT,11-95324817-95324826-AT,11-95324834-95324856-TTATATA,11-95324849-95324858-TA,11-95324858-95324867-TA,11-95324873-95324894-TATTTA,11-95324906-95324916-AT,11-95324917-95324926-TA,11-95324937-95324947-TC;MOTIFS=TC,TA,AT,TATTTA,ATATATA,TTATATA;STRUC=<VC43001>	HGSVC,1KG-ONT	No	0.118	Yes	NA,NA	NA	NA
chr11:95324714	366668	DEL	129	0.8265	0.6448	20	NA	NA	NA	NA	NA	NA	NA	NA	NA	No	ID=11-95324563-95324572-TA,11-95324590-95324599-AT,11-95324603-95324614-TA,11-95324615-95324625-TA,11-95324642-95324663-ATATATA,11-95324664-95324673-TA,11-95324713-95324722-AT,11-95324738-95324747-TA,11-95324747-95324756-TA,11-95324780-95324789-TA,11-95324797-95324806-AT,11-95324806-95324817-AT,11-95324817-95324826-AT,11-95324834-95324856-TTATATA,11-95324849-95324858-TA,11-95324858-95324867-TA,11-95324873-95324894-TATTTA,11-95324906-95324916-AT,11-95324917-95324926-TA,11-95324937-95324947-TC;MOTIFS=TC,TA,AT,TATTTA,ATATATA,TTATATA;STRUC=<VC43001>	HGSVC,1KG-ONT	No	0.003	No	NA,NA	NA	NA
chr11:95324714	366665	INS	58	0.8545	0.5629	10	NA	NA	NA	NA	NA	NA	NA	NA	NA	No	ID=11-95324563-95324572-TA,11-95324590-95324599-AT,11-95324603-95324614-TA,11-95324615-95324625-TA,11-95324642-95324663-ATATATA,11-95324664-95324673-TA,11-95324713-95324722-AT,11-95324738-95324747-TA,11-95324747-95324756-TA,11-95324780-95324789-TA,11-95324797-95324806-AT,11-95324806-95324817-AT,11-95324817-95324826-AT,11-95324834-95324856-TTATATA,11-95324849-95324858-TA,11-95324858-95324867-TA,11-95324873-95324894-TATTTA,11-95324906-95324916-AT,11-95324917-95324926-TA,11-95324937-95324947-TC;MOTIFS=TC,TA,AT,TATTTA,ATATATA,TTATATA;STRUC=<VC43001>	NA	No	0.118	Yes	NA,NA	NA	NA
chr11:95324714	366666	INS	163	0.8248	0.6391	18	NA	NA	NA	NA	NA	NA	NA	NA	NA	No	ID=11-95324563-95324572-TA,11-95324590-95324599-AT,11-95324603-95324614-TA,11-95324615-95324625-TA,11-95324642-95324663-ATATATA,11-95324664-95324673-TA,11-95324713-95324722-AT,11-95324738-95324747-TA,11-95324747-95324756-TA,11-95324780-95324789-TA,11-95324797-95324806-AT,11-95324806-95324817-AT,11-95324817-95324826-AT,11-95324834-95324856-TTATATA,11-95324849-95324858-TA,11-95324858-95324867-TA,11-95324873-95324894-TATTTA,11-95324906-95324916-AT,11-95324917-95324926-TA,11-95324937-95324947-TC;MOTIFS=TC,TA,AT,TATTTA,ATATATA,TTATATA;STRUC=<VC43001>	HGSVC,1KG-ONT	No	0.118	Yes	NA,NA	NA	NA
chr11:95324714	366667	INS	137	0.9224	0.2876	11	NA	NA	NA	NA	NA	NA	NA	NA	NA	No	ID=11-95324563-95324572-TA,11-95324590-95324599-AT,11-95324603-95324614-TA,11-95324615-95324625-TA,11-95324642-95324663-ATATATA,11-95324664-95324673-TA,11-95324713-95324722-AT,11-95324738-95324747-TA,11-95324747-95324756-TA,11-95324780-95324789-TA,11-95324797-95324806-AT,11-95324806-95324817-AT,11-95324817-95324826-AT,11-95324834-95324856-TTATATA,11-95324849-95324858-TA,11-95324858-95324867-TA,11-95324873-95324894-TATTTA,11-95324906-95324916-AT,11-95324917-95324926-TA,11-95324937-95324947-TC;MOTIFS=TC,TA,AT,TATTTA,ATATATA,TTATATA;STRUC=<VC43001>	HGSVC,1KG-ONT	No	0.118	Yes	NA,NA	NA	NA
chr11:95324720	366669	DEL	60	0.8277	0.6344	7	NA	NA	NA	NA	NA	NA	NA	NA	NA	No	ID=11-95324563-95324572-TA,11-95324590-95324599-AT,11-95324603-95324614-TA,11-95324615-95324625-TA,11-95324642-95324663-ATATATA,11-95324664-95324673-TA,11-95324713-95324722-AT,11-95324738-95324747-TA,11-95324747-95324756-TA,11-95324780-95324789-TA,11-95324797-95324806-AT,11-95324806-95324817-AT,11-95324817-95324826-AT,11-95324834-95324856-TTATATA,11-95324849-95324858-TA,11-95324858-95324867-TA,11-95324873-95324894-TATTTA,11-95324906-95324916-AT,11-95324917-95324926-TA,11-95324937-95324947-TC;MOTIFS=TC,TA,AT,TATTTA,ATATATA,TTATATA;STRUC=<VC43001>	HPRC,HGSVC	No	0.003	Yes	NA,NA	NA	NA
chr11:95324731	366670	DEL	51	0.841	0.634	62	NA	NA	NA	NA	NA	NA	NA	NA	NA	No	ID=11-95324563-95324572-TA,11-95324590-95324599-AT,11-95324603-95324614-TA,11-95324615-95324625-TA,11-95324642-95324663-ATATATA,11-95324664-95324673-TA,11-95324713-95324722-AT,11-95324738-95324747-TA,11-95324747-95324756-TA,11-95324780-95324789-TA,11-95324797-95324806-AT,11-95324806-95324817-AT,11-95324817-95324826-AT,11-95324834-95324856-TTATATA,11-95324849-95324858-TA,11-95324858-95324867-TA,11-95324873-95324894-TATTTA,11-95324906-95324916-AT,11-95324917-95324926-TA,11-95324937-95324947-TC;MOTIFS=TC,TA,AT,TATTTA,ATATATA,TTATATA;STRUC=<VC43001>	HGSVC	No	0.003	Yes	NA,NA	NA	NA
chr11:95324732	366671	DEL	121	0.9532	0.1941	819	NA	NA	NA	NA	NA	NA	NA	NA	NA	No	ID=11-95324563-95324572-TA,11-95324590-95324599-AT,11-95324603-95324614-TA,11-95324615-95324625-TA,11-95324642-95324663-ATATATA,11-95324664-95324673-TA,11-95324713-95324722-AT,11-95324738-95324747-TA,11-95324747-95324756-TA,11-95324780-95324789-TA,11-95324797-95324806-AT,11-95324806-95324817-AT,11-95324817-95324826-AT,11-95324834-95324856-TTATATA,11-95324849-95324858-TA,11-95324858-95324867-TA,11-95324873-95324894-TATTTA,11-95324906-95324916-AT,11-95324917-95324926-TA,11-95324937-95324947-TC;MOTIFS=TC,TA,AT,TATTTA,ATATATA,TTATATA;STRUC=<VC43001>	HGSVC,1KG-ONT	No	0.003	Yes	NA,NA	NA	NA
chr11:95324747	366673	DEL	75	0.8051	0.6981	2	NA	NA	NA	NA	NA	NA	NA	NA	NA	No	ID=11-95324563-95324572-TA,11-95324590-95324599-AT,11-95324603-95324614-TA,11-95324615-95324625-TA,11-95324642-95324663-ATATATA,11-95324664-95324673-TA,11-95324713-95324722-AT,11-95324738-95324747-TA,11-95324747-95324756-TA,11-95324780-95324789-TA,11-95324797-95324806-AT,11-95324806-95324817-AT,11-95324817-95324826-AT,11-95324834-95324856-TTATATA,11-95324849-95324858-TA,11-95324858-95324867-TA,11-95324873-95324894-TATTTA,11-95324906-95324916-AT,11-95324917-95324926-TA,11-95324937-95324947-TC;MOTIFS=TC,TA,AT,TATTTA,ATATATA,TTATATA;STRUC=<VC43001>	HPRC,HGSVC	No	0.003	No	NA,NA	NA	NA
chr11:95324747	366672	INS	185	0.8423	0.5835	14	NA	NA	NA	NA	NA	NA	NA	NA	NA	No	ID=11-95324563-95324572-TA,11-95324590-95324599-AT,11-95324603-95324614-TA,11-95324615-95324625-TA,11-95324642-95324663-ATATATA,11-95324664-95324673-TA,11-95324713-95324722-AT,11-95324738-95324747-TA,11-95324747-95324756-TA,11-95324780-95324789-TA,11-95324797-95324806-AT,11-95324806-95324817-AT,11-95324817-95324826-AT,11-95324834-95324856-TTATATA,11-95324849-95324858-TA,11-95324858-95324867-TA,11-95324873-95324894-TATTTA,11-95324906-95324916-AT,11-95324917-95324926-TA,11-95324937-95324947-TC;MOTIFS=TC,TA,AT,TATTTA,ATATATA,TTATATA;STRUC=<VC43001>	HGSVC,1KG-ONT	No	0.118	Yes	NA,NA	NA	NA
chr11:95324769	366674	DEL	85	0.8639	0.6598	9	NA	NA	NA	NA	NA	NA	NA	NA	NA	No	ID=11-95324563-95324572-TA,11-95324590-95324599-AT,11-95324603-95324614-TA,11-95324615-95324625-TA,11-95324642-95324663-ATATATA,11-95324664-95324673-TA,11-95324713-95324722-AT,11-95324738-95324747-TA,11-95324747-95324756-TA,11-95324780-95324789-TA,11-95324797-95324806-AT,11-95324806-95324817-AT,11-95324817-95324826-AT,11-95324834-95324856-TTATATA,11-95324849-95324858-TA,11-95324858-95324867-TA,11-95324873-95324894-TATTTA,11-95324906-95324916-AT,11-95324917-95324926-TA,11-95324937-95324947-TC;MOTIFS=TC,TA,AT,TATTTA,ATATATA,TTATATA;STRUC=<VC43001>	HPRC,HGSVC,1KG-ONT	No	0.003	Yes	NA,NA	NA	NA
chr11:95324808	366675	INS	55	0.8599	0.5298	6	NA	NA	NA	NA	NA	NA	NA	NA	NA	No	ID=11-95324563-95324572-TA,11-95324590-95324599-AT,11-95324603-95324614-TA,11-95324615-95324625-TA,11-95324642-95324663-ATATATA,11-95324664-95324673-TA,11-95324713-95324722-AT,11-95324738-95324747-TA,11-95324747-95324756-TA,11-95324780-95324789-TA,11-95324797-95324806-AT,11-95324806-95324817-AT,11-95324817-95324826-AT,11-95324834-95324856-TTATATA,11-95324849-95324858-TA,11-95324858-95324867-TA,11-95324873-95324894-TATTTA,11-95324906-95324916-AT,11-95324917-95324926-TA,11-95324937-95324947-TC;MOTIFS=TC,TA,AT,TATTTA,ATATATA,TTATATA;STRUC=<VC43001>	NA	No	0.692	No	NA,NA	NA	NA
chr11:95344837	366676	INS	699	0.8356	0.5976	2	NA	NA	NA	NA	NA	NA	NA	NA	NA	No	NA	NA	Yes	7.513	Yes	NA,NA	NA	NA
chr11:95372151	366677	INS	317	0.8525	0.5524	1	NA	NA	NA	NA	NA	NA	NA	NA	NA	No	NA	NA	Yes	9.442	No	NA,NA	NA	NA
chr11:95387222	366678	INS	322	0.9217	0.2931	63	NA	NA	NA	NA	NA	NA	NA	NA	NA	No	NA	HPRC,HGSVC,1KG-ONT	Yes	5.256	Yes	NA,NA	NA	NA
chr11:95394570	366679	INS	64	0.8144	0.652	20	NA	NA	NA	NA	NA	NA	NA	NA	NA	No	ID=11-95394428-95394437-GTG,11-95394572-95394628-AGAA,11-95394625-95394676-GAAG,11-95394673-95394688-GAAA;MOTIFS=GAAG,AGAA,GAAA,GTG;STRUC=<VC43006>	HPRC,HGSVC,1KG-ONT	No	1.616	No	NA,NA	NA	NA
chr11:95394572	366680	INS	68	0.8205	0.6761	6	NA	NA	NA	NA	NA	NA	NA	NA	NA	No	ID=11-95394428-95394437-GTG,11-95394572-95394628-AGAA,11-95394625-95394676-GAAG,11-95394673-95394688-GAAA;MOTIFS=GAAG,AGAA,GAAA,GTG;STRUC=<VC43006>	HPRC,HGSVC,1KG-ONT	No	2.538	No	NA,NA	NA	NA
chr11:95394579	366681	INS	54	0.8094	0.695	42	NA	NA	NA	NA	NA	NA	NA	NA	NA	No	ID=11-95394428-95394437-GTG,11-95394572-95394628-AGAA,11-95394625-95394676-GAAG,11-95394673-95394688-GAAA;MOTIFS=GAAG,AGAA,GAAA,GTG;STRUC=<VC43006>	HPRC,HGSVC,1KG-ONT	No	2.538	Yes	NA,NA	NA	NA
chr11:95394623	366682	INS	78	0.8561	0.5094	5	NA	NA	NA	NA	NA	NA	NA	NA	NA	No	ID=11-95394428-95394437-GTG,11-95394572-95394628-AGAA,11-95394625-95394676-GAAG,11-95394673-95394688-GAAA;MOTIFS=GAAG,AGAA,GAAA,GTG;STRUC=<VC43006>	HPRC,HGSVC,1KG-ONT	Yes	3.322	Yes	NA,NA	NA	NA
chr11:95394625	366685	INS	84	0.8357	0.5682	3	NA	NA	NA	NA	NA	NA	NA	NA	NA	No	ID=11-95394428-95394437-GTG,11-95394572-95394628-AGAA,11-95394625-95394676-GAAG,11-95394673-95394688-GAAA;MOTIFS=GAAG,AGAA,GAAA,GTG;STRUC=<VC43006>	HPRC,HGSVC,1KG-ONT	Yes	3.322	No	NA,NA	NA	NA
chr11:95394625	366684	INS	71	0.8162	0.6668	7	NA	NA	NA	NA	NA	NA	NA	NA	NA	No	ID=11-95394428-95394437-GTG,11-95394572-95394628-AGAA,11-95394625-95394676-GAAG,11-95394673-95394688-GAAA;MOTIFS=GAAG,AGAA,GAAA,GTG;STRUC=<VC43006>	HPRC,HGSVC,1KG-ONT	Yes	3.322	Yes	NA,NA	NA	NA
chr11:95394625	366691	INS	65	0.8246	0.6301	15	NA	NA	NA	NA	NA	NA	NA	NA	NA	No	ID=11-95394428-95394437-GTG,11-95394572-95394628-AGAA,11-95394625-95394676-GAAG,11-95394673-95394688-GAAA;MOTIFS=GAAG,AGAA,GAAA,GTG;STRUC=<VC43006>	HPRC,HGSVC,1KG-ONT	Yes	3.322	Yes	NA,NA	NA	NA
chr11:95394625	366690	INS	52	0.864	0.513	4	NA	NA	NA	NA	NA	NA	NA	NA	NA	No	ID=11-95394428-95394437-GTG,11-95394572-95394628-AGAA,11-95394625-95394676-GAAG,11-95394673-95394688-GAAA;MOTIFS=GAAG,AGAA,GAAA,GTG;STRUC=<VC43006>	HPRC,HGSVC,1KG-ONT	No	3.322	No	NA,NA	NA	NA
chr11:95394625	366689	INS	72	0.8242	0.6563	6	NA	NA	NA	NA	NA	NA	NA	NA	NA	No	ID=11-95394428-95394437-GTG,11-95394572-95394628-AGAA,11-95394625-95394676-GAAG,11-95394673-95394688-GAAA;MOTIFS=GAAG,AGAA,GAAA,GTG;STRUC=<VC43006>	HPRC,HGSVC,1KG-ONT	Yes	3.322	Yes	NA,NA	NA	NA
chr11:95394625	366688	INS	56	0.8094	0.6714	36	NA	NA	NA	NA	NA	NA	NA	NA	NA	No	ID=11-95394428-95394437-GTG,11-95394572-95394628-AGAA,11-95394625-95394676-GAAG,11-95394673-95394688-GAAA;MOTIFS=GAAG,AGAA,GAAA,GTG;STRUC=<VC43006>	HPRC,HGSVC,1KG-ONT	No	3.322	Yes	NA,NA	NA	NA
chr11:95394625	366687	INS	52	0.8135	0.6973	119	NA	NA	NA	NA	NA	NA	NA	NA	NA	No	ID=11-95394428-95394437-GTG,11-95394572-95394628-AGAA,11-95394625-95394676-GAAG,11-95394673-95394688-GAAA;MOTIFS=GAAG,AGAA,GAAA,GTG;STRUC=<VC43006>	HPRC,HGSVC,1KG-ONT	Yes	3.322	Yes	NA,NA	NA	NA
chr11:95394625	366683	INS	58	0.8824	0.426	17	NA	NA	NA	NA	NA	NA	NA	NA	NA	No	ID=11-95394428-95394437-GTG,11-95394572-95394628-AGAA,11-95394625-95394676-GAAG,11-95394673-95394688-GAAA;MOTIFS=GAAG,AGAA,GAAA,GTG;STRUC=<VC43006>	HPRC,HGSVC,1KG-ONT	No	3.322	Yes	NA,NA	NA	NA
chr11:95394625	366686	INS	60	0.8488	0.5514	33	NA	NA	NA	NA	NA	NA	NA	NA	NA	No	ID=11-95394428-95394437-GTG,11-95394572-95394628-AGAA,11-95394625-95394676-GAAG,11-95394673-95394688-GAAA;MOTIFS=GAAG,AGAA,GAAA,GTG;STRUC=<VC43006>	HPRC,HGSVC,1KG-ONT	No	3.322	Yes	NA,NA	NA	NA
chr11:95394626	366692	INS	72	0.8989	0.6378	2	NA	NA	NA	NA	NA	NA	NA	NA	NA	No	ID=11-95394428-95394437-GTG,11-95394572-95394628-AGAA,11-95394625-95394676-GAAG,11-95394673-95394688-GAAA;MOTIFS=GAAG,AGAA,GAAA,GTG;STRUC=<VC43006>	HPRC,HGSVC,1KG-ONT	Yes	3.322	Yes	NA,NA	NA	NA
chr11:95394627	366693	INS	58	0.8569	0.5303	2	NA	NA	NA	NA	NA	NA	NA	NA	NA	No	ID=11-95394428-95394437-GTG,11-95394572-95394628-AGAA,11-95394625-95394676-GAAG,11-95394673-95394688-GAAA;MOTIFS=GAAG,AGAA,GAAA,GTG;STRUC=<VC43006>	HPRC,HGSVC,1KG-ONT	No	3.322	No	NA,NA	NA	NA
chr11:95394628	366699	INS	56	0.83	0.6261	19	NA	NA	NA	NA	NA	NA	NA	NA	NA	No	ID=11-95394428-95394437-GTG,11-95394572-95394628-AGAA,11-95394625-95394676-GAAG,11-95394673-95394688-GAAA;MOTIFS=GAAG,AGAA,GAAA,GTG;STRUC=<VC43006>	HPRC,HGSVC,1KG-ONT	No	3.322	No	NA,NA	NA	NA
chr11:95394628	366694	INS	76	0.8845	0.4777	17	NA	NA	NA	NA	NA	NA	NA	NA	NA	No	ID=11-95394428-95394437-GTG,11-95394572-95394628-AGAA,11-95394625-95394676-GAAG,11-95394673-95394688-GAAA;MOTIFS=GAAG,AGAA,GAAA,GTG;STRUC=<VC43006>	HPRC,HGSVC,1KG-ONT	Yes	3.322	Yes	NA,NA	NA	NA
chr11:95394628	366695	INS	72	0.9062	0.3787	9	NA	NA	NA	NA	NA	NA	NA	NA	NA	No	ID=11-95394428-95394437-GTG,11-95394572-95394628-AGAA,11-95394625-95394676-GAAG,11-95394673-95394688-GAAA;MOTIFS=GAAG,AGAA,GAAA,GTG;STRUC=<VC43006>	HPRC,HGSVC,1KG-ONT	Yes	3.322	No	NA,NA	NA	NA
chr11:95394628	366698	INS	60	0.873	0.4815	13	NA	NA	NA	NA	NA	NA	NA	NA	NA	No	ID=11-95394428-95394437-GTG,11-95394572-95394628-AGAA,11-95394625-95394676-GAAG,11-95394673-95394688-GAAA;MOTIFS=GAAG,AGAA,GAAA,GTG;STRUC=<VC43006>	HPRC,HGSVC,1KG-ONT	No	3.322	Yes	NA,NA	NA	NA
chr11:95394628	366700	INS	52	0.8292	0.6315	42	NA	NA	NA	NA	NA	NA	NA	NA	NA	No	ID=11-95394428-95394437-GTG,11-95394572-95394628-AGAA,11-95394625-95394676-GAAG,11-95394673-95394688-GAAA;MOTIFS=GAAG,AGAA,GAAA,GTG;STRUC=<VC43006>	HPRC,HGSVC,1KG-ONT	No	3.322	Yes	NA,NA	NA	NA
chr11:95394628	366701	INS	82	0.7983	0.6812	2	NA	NA	NA	NA	NA	NA	NA	NA	NA	No	ID=11-95394428-95394437-GTG,11-95394572-95394628-AGAA,11-95394625-95394676-GAAG,11-95394673-95394688-GAAA;MOTIFS=GAAG,AGAA,GAAA,GTG;STRUC=<VC43006>	HPRC,HGSVC,1KG-ONT	Yes	3.322	No	NA,NA	NA	NA
chr11:95394628	366696	INS	68	0.8673	0.5065	10	NA	NA	NA	NA	NA	NA	NA	NA	NA	No	ID=11-95394428-95394437-GTG,11-95394572-95394628-AGAA,11-95394625-95394676-GAAG,11-95394673-95394688-GAAA;MOTIFS=GAAG,AGAA,GAAA,GTG;STRUC=<VC43006>	HPRC,HGSVC,1KG-ONT	Yes	3.322	No	NA,NA	NA	NA
chr11:95394628	366697	INS	64	0.8288	0.621	12	NA	NA	NA	NA	NA	NA	NA	NA	NA	No	ID=11-95394428-95394437-GTG,11-95394572-95394628-AGAA,11-95394625-95394676-GAAG,11-95394673-95394688-GAAA;MOTIFS=GAAG,AGAA,GAAA,GTG;STRUC=<VC43006>	HPRC,HGSVC,1KG-ONT	No	3.322	Yes	NA,NA	NA	NA
chr11:95436215	366702	DEL	6052	0.9933	0.007	72	NA	NA	NA	NA	NA	NA	NA	NA	enhancer	No	ID=11-95441485-95441494-TCA,11-95442266-95442277-A;MOTIFS=TCA,A;STRUC=<VC43010>	HPRC,HGSVC,1KG-ONT	Yes	0.728	Yes	NA,NA	NA	NA
chr11:95442264	366703	DEL	6177	0.8297	0.6302	1	NA	NA	NA	NA	NA	NA	NA	NA	enhancer	No	ID=11-95441485-95441494-TCA,11-95442266-95442277-A;MOTIFS=TCA,A;STRUC=<VC43010>,ID=11-95442840-95442849-GGA;MOTIFS=GGA;STRUC=<TR660462>,ID=11-95443477-95443486-TCA;MOTIFS=TCA;STRUC=<TR660463>,ID=11-95443593-95443604-TC;MOTIFS=TC;STRUC=<TR660464>,ID=11-95444285-95444295-TAT;MOTIFS=TAT;STRUC=<TR660465>,ID=11-95447945-95447954-CTT;MOTIFS=CTT;STRUC=<TR660466>,ID=11-95448050-95448063-ATGG;MOTIFS=ATGG;STRUC=<TR660467>,ID=11-95448066-95448088-ATATCC;MOTIFS=ATATCC;STRUC=<TR660468>,ID=11-95448310-95448320-CT;MOTIFS=CT;STRUC=<TR660469>	HPRC,HGSVC,1KG-ONT	Yes	7.345	No	NA,NA	NA	NA
chr11:95510043	366704	INS	347	0.8571	0.5611	51	NA	NA	NA	NA	NA	NA	NA	NA	NA	No	NA	HPRC,1KG-ONT	Yes	1.616	Yes	NA,NA	NA	NA
chr11:95563779	366705	INS	317	0.8922	0.391	1	NA	NA	NA	NA	NA	NA	NA	NA	NA	No	NA	HGSVC	Yes	6.309	No	NA,NA	NA	NA
chr11:95563779	366706	INS	345	0.8089	0.6939	1	NA	NA	NA	NA	NA	NA	NA	NA	NA	No	NA	HGSVC	Yes	6.309	No	NA,NA	NA	NA
chr11:95569024	366707	INS	52	0.8439	0.6037	3	NA	NA	NA	NA	NA	NA	NA	NA	NA	No	NA	NA	No	3.322	No	NA,NA	NA	NA
chr11:95626660	366708	DEL	53	0.9622	0.1532	59	NA	NA	NA	NA	NA	NA	NA	NA	NA	No	NA	HPRC,HGSVC	Yes	2.646	Yes	NA,NA	NA	NA
chr11:95633884	366709	INS	144	0.8094	0.6629	31	NA	NA	NA	NA	NA	NA	NA	NA	NA	No	ID=11-95633867-95633895-ATATATACGTACGTACGTATATACATGT,11-95633872-95633886-TACG,11-95633900-95633914-TACG;MOTIFS=ATATATACGTACGTACGTATATACATGT,TACG;STRUC=<VC43022>	HPRC,HGSVC,1KG-ONT	No	2.538	Yes	NA,NA	NA	NA
chr11:95633914	366710	INS	82	0.8325	0.6338	16	NA	NA	NA	NA	NA	NA	NA	NA	NA	No	ID=11-95633867-95633895-ATATATACGTACGTACGTATATACATGT,11-95633872-95633886-TACG,11-95633900-95633914-TACG;MOTIFS=ATATATACGTACGTACGTATATACATGT,TACG;STRUC=<VC43022>	HPRC,HGSVC	No	2.538	Yes	NA,NA	NA	NA
chr11:95633914	366711	INS	112	0.8508	0.5447	1	NA	NA	NA	NA	NA	NA	NA	NA	NA	No	ID=11-95633867-95633895-ATATATACGTACGTACGTATATACATGT,11-95633872-95633886-TACG,11-95633900-95633914-TACG;MOTIFS=ATATATACGTACGTACGTATATACATGT,TACG;STRUC=<VC43022>	HPRC,HGSVC,1KG-ONT	No	2.538	Yes	NA,NA	NA	NA
chr11:95633923	366712	INS	91	0.8549	0.5421	2	NA	NA	NA	NA	NA	NA	NA	NA	NA	No	ID=11-95633867-95633895-ATATATACGTACGTACGTATATACATGT,11-95633872-95633886-TACG,11-95633900-95633914-TACG;MOTIFS=ATATATACGTACGTACGTATATACATGT,TACG;STRUC=<VC43022>	HPRC,HGSVC	No	2.538	No	NA,NA	NA	NA
chr11:95633980	366714	INS	120	0.9101	0.3252	325	NA	NA	NA	NA	NA	NA	NA	NA	NA	No	ID=11-95633867-95633895-ATATATACGTACGTACGTATATACATGT,11-95633872-95633886-TACG,11-95633900-95633914-TACG;MOTIFS=ATATATACGTACGTACGTATATACATGT,TACG;STRUC=<VC43022>	HPRC,HGSVC,1KG-ONT	No	2.538	Yes	NA,NA	NA	NA
chr11:95633980	366713	INS	141	0.9487	0.1972	6	NA	NA	NA	NA	NA	NA	NA	NA	NA	No	ID=11-95633867-95633895-ATATATACGTACGTACGTATATACATGT,11-95633872-95633886-TACG,11-95633900-95633914-TACG;MOTIFS=ATATATACGTACGTACGTATATACATGT,TACG;STRUC=<VC43022>	HPRC,HGSVC,1KG-ONT	No	2.538	Yes	NA,NA	NA	NA
chr11:95633982	366715	INS	259	0.8138	0.6659	238	NA	NA	NA	NA	NA	NA	NA	NA	NA	No	ID=11-95633867-95633895-ATATATACGTACGTACGTATATACATGT,11-95633872-95633886-TACG,11-95633900-95633914-TACG;MOTIFS=ATATATACGTACGTACGTATATACATGT,TACG;STRUC=<VC43022>	1KG-ONT	No	2.538	Yes	NA,NA	NA	NA
chr11:95633985	366717	INS	317	0.8292	0.6253	16	NA	NA	NA	NA	NA	NA	NA	NA	NA	No	ID=11-95633867-95633895-ATATATACGTACGTACGTATATACATGT,11-95633872-95633886-TACG,11-95633900-95633914-TACG;MOTIFS=ATATATACGTACGTACGTATATACATGT,TACG;STRUC=<VC43022>	1KG-ONT	No	2.538	Yes	NA,NA	NA	NA
chr11:95633985	366716	INS	397	0.7955	0.6921	4	NA	NA	NA	NA	NA	NA	NA	NA	NA	No	ID=11-95633867-95633895-ATATATACGTACGTACGTATATACATGT,11-95633872-95633886-TACG,11-95633900-95633914-TACG;MOTIFS=ATATATACGTACGTACGTATATACATGT,TACG;STRUC=<VC43022>	NA	No	2.538	No	NA,NA	NA	NA
chr11:95633986	366722	INS	133	0.8319	0.6064	3	NA	NA	NA	NA	NA	NA	NA	NA	NA	No	ID=11-95633867-95633895-ATATATACGTACGTACGTATATACATGT,11-95633872-95633886-TACG,11-95633900-95633914-TACG;MOTIFS=ATATATACGTACGTACGTATATACATGT,TACG;STRUC=<VC43022>	HPRC,HGSVC,1KG-ONT	No	2.538	Yes	NA,NA	NA	NA
chr11:95633986	366721	INS	565	0.8298	0.6492	2	NA	NA	NA	NA	NA	NA	NA	NA	NA	No	ID=11-95633867-95633895-ATATATACGTACGTACGTATATACATGT,11-95633872-95633886-TACG,11-95633900-95633914-TACG;MOTIFS=ATATATACGTACGTACGTATATACATGT,TACG;STRUC=<VC43022>	NA	No	2.538	Yes	NA,NA	NA	NA
chr11:95633986	366720	INS	151	0.8123	0.68	3	NA	NA	NA	NA	NA	NA	NA	NA	NA	No	ID=11-95633867-95633895-ATATATACGTACGTACGTATATACATGT,11-95633872-95633886-TACG,11-95633900-95633914-TACG;MOTIFS=ATATATACGTACGTACGTATATACATGT,TACG;STRUC=<VC43022>	HPRC,HGSVC,1KG-ONT	No	2.538	No	NA,NA	NA	NA
chr11:95633986	366719	INS	138	0.916	0.318	1	NA	NA	NA	NA	NA	NA	NA	NA	NA	No	ID=11-95633867-95633895-ATATATACGTACGTACGTATATACATGT,11-95633872-95633886-TACG,11-95633900-95633914-TACG;MOTIFS=ATATATACGTACGTACGTATATACATGT,TACG;STRUC=<VC43022>	HPRC,HGSVC,1KG-ONT	No	2.538	Yes	NA,NA	NA	NA
chr11:95633986	366718	INS	151	0.8732	0.4598	938	NA	NA	NA	NA	NA	NA	NA	NA	NA	No	ID=11-95633867-95633895-ATATATACGTACGTACGTATATACATGT,11-95633872-95633886-TACG,11-95633900-95633914-TACG;MOTIFS=ATATATACGTACGTACGTATATACATGT,TACG;STRUC=<VC43022>	HPRC,HGSVC,1KG-ONT	No	2.538	Yes	NA,NA	NA	NA
chr11:95638072	366723	DEL	718	0.9491	0.4221	1	NA	NA	NA	NA	NA	NA	NA	NA	NA	No	ID=11-95638214-95638225-A;MOTIFS=A;STRUC=(A)n	HPRC	No	3.714	No	NA,NA	NA	NA
chr11:95638408	366724	INS	331	0.9664	0.1366	113	NA	NA	NA	NA	NA	NA	NA	NA	NA	No	NA	HPRC,HGSVC,1KG-ONT	Yes	7.343	Yes	NA,NA	NA	NA
chr11:95720472	366725	INS	120	0.9368	0.3283	140	NA	NA	NA	NA	NA	NA	NA	NA	NA	No	NA	HPRC,HGSVC,1KG-ONT	No	3.188	Yes	NA,NA	NA	NA
chr11:95742407	366726	DEL	51	0.8674	0.4978	1	NA	NA	NA	NA	NA	NA	NA	NA	NA	No	ID=11-95742437-95742459-T;MOTIFS=T;STRUC=<TR660856>	NA	Yes	2.371	No	NA,NA	NA	NA
chr11:95747274	366727	DEL	91	0.9791	0.0859	836	NA	NA	NA	NA	NA	NA	NA	NA	NA	No	NA	HPRC,HGSVC,1KG-ONT	Yes	5.472	Yes	NA,NA	NA	NA
chr11:95785738	366728	INS	315	0.8417	0.6216	1	NA	NA	NA	NA	NA	NA	NA	NA	NA	No	NA	NA	No	6.15	No	NA,NA	NA	NA
chr11:95849517	366729	INS	107	0.8749	0.4682	1	MTMR2(1.1947e-11,0.9)	MTMR2(1.1947e-11,0.9)	NA	NA	NA	NA	NA	NA	NA	No	NA	NA	Yes	2.037	No	NA,NA	NA	NA
chr11:95850217	366730	INS	322	0.9345	0.252	6	MTMR2(1.1947e-11,0.9)	MTMR2(1.1947e-11,0.9)	NA	NA	NA	NA	NA	NA	NA	No	NA	HGSVC,1KG-ONT	Yes	10.75	Yes	NA,NA	NA	NA
chr11:95880650	366731	INS	331	0.8746	0.4735	3	MTMR2(1.1947e-11,0.9)	MTMR2(1.1947e-11,0.9)	NA	NA	NA	NA	NA	NA	NA	No	NA	NA	Yes	5.378	Yes	NA,NA	NA	NA
chr11:95894134	366732	INS	63	0.9128	0.3114	1	MTMR2(1.1947e-11,0.9)	MTMR2(1.1947e-11,0.9)	NA	NA	NA	NA	NA	NA	NA	No	NA	NA	Yes	2.387	No	NA,NA	NA	NA
chr11:95901842	366733	INS	347	0.8679	0.4869	2	MTMR2(1.1947e-11,0.9)	MTMR2(1.1947e-11,0.9)	NA	NA	NA	NA	NA	NA	NA	No	NA	NA	Yes	0.345	No	NA,NA	NA	NA
chr11:95907926	366734	INS	322	0.9688	0.2542	2	MTMR2(1.1947e-11,0.9)	MTMR2(1.1947e-11,0.9)	NA	NA	NA	NA	NA	NA	NA	No	NA	HPRC	Yes	6.648	Yes	NA,NA	NA	NA
chr11:95916999	366736	INS	343	0.8226	0.6337	15	MTMR2(1.1947e-11,0.9)	MTMR2(1.1947e-11,0.9)	NA	NA	NA	NA	NA	NA	NA	No	NA	1KG-ONT	Yes	7.293	Yes	NA,NA	NA	NA
chr11:95916999	366735	INS	318	0.9377	0.2481	6	MTMR2(1.1947e-11,0.9)	MTMR2(1.1947e-11,0.9)	NA	NA	NA	NA	NA	NA	NA	No	NA	1KG-ONT	Yes	7.293	Yes	NA,NA	NA	NA
chr11:95943196	366737	INS	338	0.8458	0.5615	1	NA	NA	NA	NA	NA	NA	NA	NA	NA	No	NA	NA	Yes	6.45	No	NA,NA	NA	NA
chr11:95957404	366738	DEL	323	0.9524	0.2097	7	NA	NA	NA	NA	NA	NA	NA	NA	NA	No	ID=11-95957696-95957730-A;MOTIFS=A;STRUC=<TR661159>	HPRC,1KG-ONT	Yes	0.293	Yes	NA,NA	NA	NA
chr11:95964210	366739	INS	346	0.8343	0.6172	1	NA	NA	NA	NA	NA	NA	NA	NA	NA	No	NA	NA	Yes	3.322	No	NA,NA	NA	NA
chr11:95964343	366740	INS	3261	0.834	0.6071	17	NA	NA	NA	NA	NA	NA	NA	NA	NA	No	NA	HGSVC	Yes	3.322	Yes	NA,NA	NA	NA
chr11:95966005	366741	INS	915	0.9756	0.0914	12	NA	NA	NA	NA	NA	NA	NA	NA	NA	No	NA	NA	Yes	5.372	Yes	NA,NA	NA	NA
chr11:95991055	366742	INS	326	0.9425	0.2246	35	MAML2(1.0,0.308)	MAML2(1.0,0.308)	NA	NA	NA	NA	NA	NA	NA	No	NA	HGSVC	Yes	5.297	Yes	NA,NA	NA	NA
chr11:96005929	366743	INS	334	0.8969	0.3597	18	MAML2(1.0,0.308)	MAML2(1.0,0.308)	NA	NA	NA	NA	NA	NA	NA	No	NA	HGSVC,1KG-ONT	Yes	3.188	Yes	NA,NA	NA	NA
chr11:96042529	366744	INS	295	0.83	0.6073	68	MAML2(1.0,0.308)	MAML2(1.0,0.308)	NA	NA	NA	NA	NA	NA	NA	No	NA	HPRC,HGSVC,1KG-ONT	Yes	2.387	Yes	NA,NA	NA	NA
chr11:96088896	366745	DEL	907	0.8295	0.6054	1	MAML2(1.0,0.308)	MAML2(1.0,0.308)	NA	NA	NA	NA	NA	NA	NA	No	ID=11-96089057-96089067-A;MOTIFS=A;STRUC=<TR661365>	NA	Yes	6.357	No	NA,NA	NA	NA
chr11:96089966	366747	INS	863	0.8377	0.5943	16	MAML2(1.0,0.308)	MAML2(1.0,0.308)	NA	NA	NA	NA	NA	NA	NA	No	NA	HPRC,HGSVC,1KG-ONT	Yes	9.98	Yes	NA,NA	NA	NA
chr11:96089966	366746	INS	845	0.885	0.6739	867	MAML2(1.0,0.308)	MAML2(1.0,0.308)	NA	NA	NA	NA	NA	NA	NA	No	NA	HPRC,HGSVC,1KG-ONT	Yes	9.98	Yes	NA,NA	NA	NA
chr11:96098958	366748	DEL	947	0.8539	0.5522	6	MAML2(1.0,0.308)	MAML2(1.0,0.308)	NA	NA	NA	NA	NA	NA	enhancer	No	NA	1KG-ONT	Yes	13.85	Yes	NA,NA	NA	NA
chr11:96127141	366749	INS	439	0.8877	0.5166	6	MAML2(1.0,0.308)	MAML2(1.0,0.308)	NA	NA	NA	NA	NA	NA	NA	No	NA	HPRC,1KG-ONT	Yes	7.402	Yes	NA,NA	NA	NA
chr11:96136156	366750	INS	67	0.8684	0.48	48	MAML2(1.0,0.308)	MAML2(1.0,0.308)	NA	NA	NA	NA	NA	NA	NA	No	NA	HPRC,HGSVC,1KG-ONT	Yes	7.351	Yes	NA,NA	NA	NA
chr11:96136360	366751	INS	338	0.825	0.635	32	MAML2(1.0,0.308)	MAML2(1.0,0.308)	NA	NA	NA	NA	NA	NA	NA	No	NA	HGSVC,1KG-ONT	Yes	17.68	Yes	NA,NA	NA	NA
chr11:96185151	366752	DEL	64	0.9077	0.336	95	MAML2(1.0,0.308)	MAML2(1.0,0.308)	NA	NA	NA	NA	NA	NA	enhancer	No	NA	HPRC,HGSVC,1KG-ONT	Yes	5.633	Yes	NA,NA	NA	NA
chr11:96245972	366753	DEL	2409	0.8674	0.5001	3	MAML2(1.0,0.308)	MAML2(1.0,0.308)	NA	NA	NA	NA	NA	NA	enhancer	No	ID=11-96246824-96246833-AC;MOTIFS=AC;STRUC=<TR661586>,ID=11-96247164-96247173-AC;MOTIFS=AC;STRUC=<TR661587>,ID=11-96247211-96247221-A;MOTIFS=A;STRUC=<TR661588>,ID=11-96248048-96248058-TAA;MOTIFS=TAA;STRUC=<TR661589>,ID=11-96248113-96248130-T;MOTIFS=T;STRUC=<TR661590>	NA	Yes	9.356	No	NA,NA	NA	NA
chr11:96265456	366754	INS	56	0.963	0.1501	32	MAML2(1.0,0.308)	MAML2(1.0,0.308)	NA	NA	NA	NA	NA	NA	NA	No	NA	HPRC,HGSVC,1KG-ONT	Yes	2.53	Yes	NA,NA	NA	NA
chr11:96268760	366755	DEL	1470	0.9827	0.0619	420	MAML2(1.0,0.308)	MAML2(1.0,0.308)	NA	NA	NA	NA	NA	NA	NA	No	ID=11-96269463-96269473-TA;MOTIFS=TA;STRUC=(TA)n	HPRC,HGSVC,1KG-ONT	Yes	2.653	Yes	NA,NA	NA	NA
chr11:96289864	366756	INS	347	0.8904	0.4033	6	MAML2(1.0,0.308)	MAML2(1.0,0.308)	NA	NA	NA	NA	NA	NA	NA	No	NA	1KG-ONT	Yes	3.188	Yes	NA,NA	NA	NA
chr11:96316423	366757	DEL	496	0.8271	0.628	11	MAML2(1.0,0.308)	MAML2(1.0,0.308)	NA	NA	NA	NA	NA	NA	NA	No	ID=11-96316633-96316642-GCA;MOTIFS=GCA;STRUC=<TR661681>	1KG-ONT	Yes	5.486	Yes	NA,NA	NA	NA
chr11:96370224	366758	DEL	97	0.852	0.5588	3	CCDC82(3.8279e-08,1.06)	NA	NA	NA	NA	NA	NA	NA	NA	No	NA	NA	Yes	4.738	No	NA,NA	NA	NA
chr11:96411154	366759	DEL	5222	0.8316	0.6436	7	JRKL(2.2196e-07,1.002)	NA	NA	NA	NA	NA	NA	NA	enhancer	No	ID=11-96411798-96411810-TCAT;MOTIFS=TCAT;STRUC=<TR661794>,ID=11-96413151-96413161-A;MOTIFS=A;STRUC=<TR661795>,ID=11-96414356-96414365-TGG;MOTIFS=TGG;STRUC=<TR661796>,ID=11-96414414-96414424-AG;MOTIFS=AG;STRUC=<TR661797>,ID=11-96415028-96415037-GAA;MOTIFS=GAA;STRUC=<TR661798>	1KG-ONT	Yes	0.142	No	NA,NA	NA	NA
chr11:96423870	366761	INS	295	0.9152	0.3208	15	JRKL(2.2196e-07,1.002)	NA	NA	NA	NA	NA	NA	NA	NA	No	NA	1KG-ONT	Yes	1.616	Yes	NA,NA	NA	NA
chr11:96423870	366760	INS	270	0.8851	0.4171	3	JRKL(2.2196e-07,1.002)	NA	NA	NA	NA	NA	NA	NA	NA	No	NA	1KG-ONT	Yes	1.616	Yes	NA,NA	NA	NA
chr11:96443669	366762	DEL	149	0.8597	0.5468	1	JRKL(2.2196e-07,1.002)	NA	NA	NA	NA	NA	NA	NA	NA	No	NA	NA	Yes	1.783	No	NA,NA	NA	NA
chr11:96445779	366763	INS	56	0.9843	0.0784	1	JRKL(2.2196e-07,1.002)	NA	NA	NA	NA	NA	NA	NA	NA	No	NA	HPRC,HGSVC	No	2.416	No	NA,NA	NA	NA
chr11:96499955	366764	DEL	312	0.9312	0.274	602	JRKL(2.2196e-07,1.002)	NA	NA	NA	NA	NA	NA	NA	NA	No	ID=11-96500249-96500271-A;MOTIFS=A;STRUC=(A)n	HPRC,HGSVC,1KG-ONT	No	1.601	Yes	NA,NA	NA	NA
chr11:96543117	366765	DEL	138	0.8379	0.5889	28	NA	NA	NA	NA	NA	NA	NA	NA	NA	No	NA	HPRC,HGSVC,1KG-ONT	Yes	0.888	Yes	NA,NA	NA	NA
chr11:96549726	366766	DEL	100	0.8146	0.675	1	NA	NA	NA	NA	NA	NA	NA	NA	NA	No	NA	NA	No	1.046	No	NA,NA	NA	NA
chr11:96555057	366767	INS	62	0.9226	0.5667	1	NA	NA	NA	NA	NA	NA	NA	NA	NA	No	ID=11-96555003-96555120-TATATATTGAAGATATATTATATTATAAATAA,11-96555089-96555374-TTATAAATAATATATATTGAAGATATATTATG,11-96555576-96555587-AT;MOTIFS=TATATATTGAAGATATATTATATTATAAATAA,TTATAAATAATATATATTGAAGATATATTATG,AT;STRUC=<VC43097>	HPRC	No	0.226	No	NA,NA	NA	NA
chr11:96555161	366768	DEL	333	0.9314	0.2526	2	NA	NA	NA	NA	NA	NA	NA	NA	NA	No	ID=11-96555003-96555120-TATATATTGAAGATATATTATATTATAAATAA,11-96555089-96555374-TTATAAATAATATATATTGAAGATATATTATG,11-96555576-96555587-AT;MOTIFS=TATATATTGAAGATATATTATATTATAAATAA,TTATAAATAATATATATTGAAGATATATTATG,AT;STRUC=<VC43097>	NA	No	0.024	No	NA,NA	NA	NA
chr11:96555542	366770	INS	524	0.8393	0.6125	7	NA	NA	NA	NA	NA	NA	NA	NA	NA	No	ID=11-96555003-96555120-TATATATTGAAGATATATTATATTATAAATAA,11-96555089-96555374-TTATAAATAATATATATTGAAGATATATTATG,11-96555576-96555587-AT;MOTIFS=TATATATTGAAGATATATTATATTATAAATAA,TTATAAATAATATATATTGAAGATATATTATG,AT;STRUC=<VC43097>	HPRC,HGSVC	No	0.226	Yes	NA,NA	NA	NA
chr11:96555557	366774	INS	766	0.8529	0.5182	2	NA	NA	NA	NA	NA	NA	NA	NA	NA	No	ID=11-96555003-96555120-TATATATTGAAGATATATTATATTATAAATAA,11-96555089-96555374-TTATAAATAATATATATTGAAGATATATTATG,11-96555576-96555587-AT;MOTIFS=TATATATTGAAGATATATTATATTATAAATAA,TTATAAATAATATATATTGAAGATATATTATG,AT;STRUC=<VC43097>	HPRC,HGSVC,1KG-ONT	No	0.226	Yes	NA,NA	NA	NA
chr11:96555557	366777	INS	712	0.8884	0.4651	5	NA	NA	NA	NA	NA	NA	NA	NA	NA	No	ID=11-96555003-96555120-TATATATTGAAGATATATTATATTATAAATAA,11-96555089-96555374-TTATAAATAATATATATTGAAGATATATTATG,11-96555576-96555587-AT;MOTIFS=TATATATTGAAGATATATTATATTATAAATAA,TTATAAATAATATATATTGAAGATATATTATG,AT;STRUC=<VC43097>	HPRC,HGSVC,1KG-ONT	No	0.226	Yes	NA,NA	NA	NA
chr11:96555557	366776	INS	571	0.8935	0.3799	2	NA	NA	NA	NA	NA	NA	NA	NA	NA	No	ID=11-96555003-96555120-TATATATTGAAGATATATTATATTATAAATAA,11-96555089-96555374-TTATAAATAATATATATTGAAGATATATTATG,11-96555576-96555587-AT;MOTIFS=TATATATTGAAGATATATTATATTATAAATAA,TTATAAATAATATATATTGAAGATATATTATG,AT;STRUC=<VC43097>	HPRC,HGSVC	No	0.226	No	NA,NA	NA	NA
chr11:96555557	366775	INS	722	0.9102	0.3477	40	NA	NA	NA	NA	NA	NA	NA	NA	NA	No	ID=11-96555003-96555120-TATATATTGAAGATATATTATATTATAAATAA,11-96555089-96555374-TTATAAATAATATATATTGAAGATATATTATG,11-96555576-96555587-AT;MOTIFS=TATATATTGAAGATATATTATATTATAAATAA,TTATAAATAATATATATTGAAGATATATTATG,AT;STRUC=<VC43097>	HPRC,HGSVC,1KG-ONT	No	0.226	Yes	NA,NA	NA	NA
chr11:96555557	366773	INS	1000	0.9405	0.4831	1	NA	NA	NA	NA	NA	NA	NA	NA	NA	No	ID=11-96555003-96555120-TATATATTGAAGATATATTATATTATAAATAA,11-96555089-96555374-TTATAAATAATATATATTGAAGATATATTATG,11-96555576-96555587-AT;MOTIFS=TATATATTGAAGATATATTATATTATAAATAA,TTATAAATAATATATATTGAAGATATATTATG,AT;STRUC=<VC43097>	HPRC,HGSVC,1KG-ONT	No	0.226	Yes	NA,NA	NA	NA
chr11:96555557	366772	INS	684	0.814	0.6817	8	NA	NA	NA	NA	NA	NA	NA	NA	NA	No	ID=11-96555003-96555120-TATATATTGAAGATATATTATATTATAAATAA,11-96555089-96555374-TTATAAATAATATATATTGAAGATATATTATG,11-96555576-96555587-AT;MOTIFS=TATATATTGAAGATATATTATATTATAAATAA,TTATAAATAATATATATTGAAGATATATTATG,AT;STRUC=<VC43097>	HPRC,HGSVC,1KG-ONT	No	0.226	Yes	NA,NA	NA	NA
chr11:96555557	366771	INS	919	0.8881	0.5011	6	NA	NA	NA	NA	NA	NA	NA	NA	NA	No	ID=11-96555003-96555120-TATATATTGAAGATATATTATATTATAAATAA,11-96555089-96555374-TTATAAATAATATATATTGAAGATATATTATG,11-96555576-96555587-AT;MOTIFS=TATATATTGAAGATATATTATATTATAAATAA,TTATAAATAATATATATTGAAGATATATTATG,AT;STRUC=<VC43097>	HPRC,HGSVC,1KG-ONT	No	0.226	Yes	NA,NA	NA	NA
chr11:96555567	366779	INS	897	0.8418	0.5891	1	NA	NA	NA	NA	NA	NA	NA	NA	NA	No	ID=11-96555003-96555120-TATATATTGAAGATATATTATATTATAAATAA,11-96555089-96555374-TTATAAATAATATATATTGAAGATATATTATG,11-96555576-96555587-AT;MOTIFS=TATATATTGAAGATATATTATATTATAAATAA,TTATAAATAATATATATTGAAGATATATTATG,AT;STRUC=<VC43097>	HPRC,HGSVC,1KG-ONT	No	0.226	No	NA,NA	NA	NA
chr11:96555567	366787	INS	764	0.9252	0.2945	37	NA	NA	NA	NA	NA	NA	NA	NA	NA	No	ID=11-96555003-96555120-TATATATTGAAGATATATTATATTATAAATAA,11-96555089-96555374-TTATAAATAATATATATTGAAGATATATTATG,11-96555576-96555587-AT;MOTIFS=TATATATTGAAGATATATTATATTATAAATAA,TTATAAATAATATATATTGAAGATATATTATG,AT;STRUC=<VC43097>	HPRC,HGSVC,1KG-ONT	No	0.226	Yes	NA,NA	NA	NA
chr11:96555567	366786	INS	1192	0.9337	0.5157	1	NA	NA	NA	NA	NA	NA	NA	NA	NA	No	ID=11-96555003-96555120-TATATATTGAAGATATATTATATTATAAATAA,11-96555089-96555374-TTATAAATAATATATATTGAAGATATATTATG,11-96555576-96555587-AT;MOTIFS=TATATATTGAAGATATATTATATTATAAATAA,TTATAAATAATATATATTGAAGATATATTATG,AT;STRUC=<VC43097>	HPRC,HGSVC,1KG-ONT	No	0.226	No	NA,NA	NA	NA
chr11:96555567	366785	INS	767	0.8181	0.6748	17	NA	NA	NA	NA	NA	NA	NA	NA	NA	No	ID=11-96555003-96555120-TATATATTGAAGATATATTATATTATAAATAA,11-96555089-96555374-TTATAAATAATATATATTGAAGATATATTATG,11-96555576-96555587-AT;MOTIFS=TATATATTGAAGATATATTATATTATAAATAA,TTATAAATAATATATATTGAAGATATATTATG,AT;STRUC=<VC43097>	HPRC,HGSVC,1KG-ONT	No	0.226	Yes	NA,NA	NA	NA
chr11:96555567	366784	INS	771	0.8995	0.3726	4	NA	NA	NA	NA	NA	NA	NA	NA	NA	No	ID=11-96555003-96555120-TATATATTGAAGATATATTATATTATAAATAA,11-96555089-96555374-TTATAAATAATATATATTGAAGATATATTATG,11-96555576-96555587-AT;MOTIFS=TATATATTGAAGATATATTATATTATAAATAA,TTATAAATAATATATATTGAAGATATATTATG,AT;STRUC=<VC43097>	HPRC,HGSVC,1KG-ONT	No	0.226	Yes	NA,NA	NA	NA
chr11:96555567	366783	INS	860	0.9109	0.3158	145	NA	NA	NA	NA	NA	NA	NA	NA	NA	No	ID=11-96555003-96555120-TATATATTGAAGATATATTATATTATAAATAA,11-96555089-96555374-TTATAAATAATATATATTGAAGATATATTATG,11-96555576-96555587-AT;MOTIFS=TATATATTGAAGATATATTATATTATAAATAA,TTATAAATAATATATATTGAAGATATATTATG,AT;STRUC=<VC43097>	HPRC,HGSVC,1KG-ONT	No	0.226	Yes	NA,NA	NA	NA
chr11:96555567	366780	INS	774	0.888	0.4219	632	NA	NA	NA	NA	NA	NA	NA	NA	NA	No	ID=11-96555003-96555120-TATATATTGAAGATATATTATATTATAAATAA,11-96555089-96555374-TTATAAATAATATATATTGAAGATATATTATG,11-96555576-96555587-AT;MOTIFS=TATATATTGAAGATATATTATATTATAAATAA,TTATAAATAATATATATTGAAGATATATTATG,AT;STRUC=<VC43097>	HPRC,HGSVC,1KG-ONT	No	0.226	Yes	NA,NA	NA	NA
chr11:96555567	366781	INS	813	0.8734	0.4584	229	NA	NA	NA	NA	NA	NA	NA	NA	NA	No	ID=11-96555003-96555120-TATATATTGAAGATATATTATATTATAAATAA,11-96555089-96555374-TTATAAATAATATATATTGAAGATATATTATG,11-96555576-96555587-AT;MOTIFS=TATATATTGAAGATATATTATATTATAAATAA,TTATAAATAATATATATTGAAGATATATTATG,AT;STRUC=<VC43097>	HPRC,HGSVC,1KG-ONT	No	0.226	Yes	NA,NA	NA	NA
chr11:96555567	366782	INS	697	0.8477	0.5809	26	NA	NA	NA	NA	NA	NA	NA	NA	NA	No	ID=11-96555003-96555120-TATATATTGAAGATATATTATATTATAAATAA,11-96555089-96555374-TTATAAATAATATATATTGAAGATATATTATG,11-96555576-96555587-AT;MOTIFS=TATATATTGAAGATATATTATATTATAAATAA,TTATAAATAATATATATTGAAGATATATTATG,AT;STRUC=<VC43097>	HPRC,HGSVC,1KG-ONT	No	0.226	Yes	NA,NA	NA	NA
chr11:96555571	366788	INS	1512	0.8217	0.6769	2	NA	NA	NA	NA	NA	NA	NA	NA	NA	No	ID=11-96555003-96555120-TATATATTGAAGATATATTATATTATAAATAA,11-96555089-96555374-TTATAAATAATATATATTGAAGATATATTATG,11-96555576-96555587-AT;MOTIFS=TATATATTGAAGATATATTATATTATAAATAA,TTATAAATAATATATATTGAAGATATATTATG,AT;STRUC=<VC43097>	NA	No	0.092	Yes	NA,NA	NA	NA
chr11:96555620	366789	INS	820	0.8511	0.5531	1	NA	NA	NA	NA	NA	NA	NA	NA	NA	No	NA	HPRC,HGSVC,1KG-ONT	No	1.624	No	NA,NA	NA	NA
chr11:96558986	366790	INS	55	0.808	0.6785	1	NA	NA	NA	NA	NA	NA	NA	NA	NA	No	NA	NA	No	0.226	No	NA,NA	NA	NA
chr11:96562028	366791	INS	50	0.8577	0.5144	5	NA	NA	NA	NA	NA	NA	NA	NA	NA	No	ID=11-96561931-96561940-TA,11-96561989-96561998-TA,11-96562010-96562022-ATA,11-96562028-96562117-ATATATAACATATAATATATATATT,11-96562042-96562052-AT,11-96562043-96562066-TATATATATTATATATAACATAT,11-96562067-96562077-AT,11-96562092-96562102-AT,11-96562121-96562136-ATATA,11-96562144-96562240-TAATATATGATACGTCATATAACAATG,11-96562374-96562485-ATATATGATATATTATATGATATAATATATG;MOTIFS=ATATATAACATATAATATATATATT,ATA,TA,AT,ATATATGATATATTATATGATATAATATATG,ATATA,TATATATATTATATATAACATAT,TAATATATGATACGTCATATAACAATG;STRUC=<VC43098>	HPRC,HGSVC,1KG-ONT	No	0.234	Yes	NA,NA	NA	NA
chr11:96562126	366792	INS	52	0.903	0.6184	8	NA	NA	NA	NA	NA	NA	NA	NA	NA	No	ID=11-96561931-96561940-TA,11-96561989-96561998-TA,11-96562010-96562022-ATA,11-96562028-96562117-ATATATAACATATAATATATATATT,11-96562042-96562052-AT,11-96562043-96562066-TATATATATTATATATAACATAT,11-96562067-96562077-AT,11-96562092-96562102-AT,11-96562121-96562136-ATATA,11-96562144-96562240-TAATATATGATACGTCATATAACAATG,11-96562374-96562485-ATATATGATATATTATATGATATAATATATG;MOTIFS=ATATATAACATATAATATATATATT,ATA,TA,AT,ATATATGATATATTATATGATATAATATATG,ATATA,TATATATATTATATATAACATAT,TAATATATGATACGTCATATAACAATG;STRUC=<VC43098>	HPRC,HGSVC,1KG-ONT	Yes	0.234	Yes	NA,NA	NA	NA
chr11:96562283	366793	INS	85	0.8059	0.6728	1	NA	NA	NA	NA	NA	NA	NA	NA	NA	No	ID=11-96561931-96561940-TA,11-96561989-96561998-TA,11-96562010-96562022-ATA,11-96562028-96562117-ATATATAACATATAATATATATATT,11-96562042-96562052-AT,11-96562043-96562066-TATATATATTATATATAACATAT,11-96562067-96562077-AT,11-96562092-96562102-AT,11-96562121-96562136-ATATA,11-96562144-96562240-TAATATATGATACGTCATATAACAATG,11-96562374-96562485-ATATATGATATATTATATGATATAATATATG;MOTIFS=ATATATAACATATAATATATATATT,ATA,TA,AT,ATATATGATATATTATATGATATAATATATG,ATATA,TATATATATTATATATAACATAT,TAATATATGATACGTCATATAACAATG;STRUC=<VC43098>	HPRC,HGSVC,1KG-ONT	No	0.234	No	NA,NA	NA	NA
chr11:96562290	366794	INS	58	0.8559	0.5497	15	NA	NA	NA	NA	NA	NA	NA	NA	NA	No	ID=11-96561931-96561940-TA,11-96561989-96561998-TA,11-96562010-96562022-ATA,11-96562028-96562117-ATATATAACATATAATATATATATT,11-96562042-96562052-AT,11-96562043-96562066-TATATATATTATATATAACATAT,11-96562067-96562077-AT,11-96562092-96562102-AT,11-96562121-96562136-ATATA,11-96562144-96562240-TAATATATGATACGTCATATAACAATG,11-96562374-96562485-ATATATGATATATTATATGATATAATATATG;MOTIFS=ATATATAACATATAATATATATATT,ATA,TA,AT,ATATATGATATATTATATGATATAATATATG,ATATA,TATATATATTATATATAACATAT,TAATATATGATACGTCATATAACAATG;STRUC=<VC43098>	HPRC,HGSVC,1KG-ONT	No	0.234	Yes	NA,NA	NA	NA
chr11:96562374	366795	INS	62	0.8522	0.5526	17	NA	NA	NA	NA	NA	NA	NA	NA	NA	No	ID=11-96561931-96561940-TA,11-96561989-96561998-TA,11-96562010-96562022-ATA,11-96562028-96562117-ATATATAACATATAATATATATATT,11-96562042-96562052-AT,11-96562043-96562066-TATATATATTATATATAACATAT,11-96562067-96562077-AT,11-96562092-96562102-AT,11-96562121-96562136-ATATA,11-96562144-96562240-TAATATATGATACGTCATATAACAATG,11-96562374-96562485-ATATATGATATATTATATGATATAATATATG;MOTIFS=ATATATAACATATAATATATATATT,ATA,TA,AT,ATATATGATATATTATATGATATAATATATG,ATATA,TATATATATTATATATAACATAT,TAATATATGATACGTCATATAACAATG;STRUC=<VC43098>	HPRC,HGSVC,1KG-ONT	Yes	0.234	Yes	NA,NA	NA	NA
chr11:96562374	366796	INS	57	0.8181	0.6391	14	NA	NA	NA	NA	NA	NA	NA	NA	NA	No	ID=11-96561931-96561940-TA,11-96561989-96561998-TA,11-96562010-96562022-ATA,11-96562028-96562117-ATATATAACATATAATATATATATT,11-96562042-96562052-AT,11-96562043-96562066-TATATATATTATATATAACATAT,11-96562067-96562077-AT,11-96562092-96562102-AT,11-96562121-96562136-ATATA,11-96562144-96562240-TAATATATGATACGTCATATAACAATG,11-96562374-96562485-ATATATGATATATTATATGATATAATATATG;MOTIFS=ATATATAACATATAATATATATATT,ATA,TA,AT,ATATATGATATATTATATGATATAATATATG,ATATA,TATATATATTATATATAACATAT,TAATATATGATACGTCATATAACAATG;STRUC=<VC43098>	HPRC,HGSVC,1KG-ONT	Yes	0.234	Yes	NA,NA	NA	NA
chr11:96562467	366798	INS	98	0.8538	0.5169	52	NA	NA	NA	NA	NA	NA	NA	NA	NA	No	ID=11-96561931-96561940-TA,11-96561989-96561998-TA,11-96562010-96562022-ATA,11-96562028-96562117-ATATATAACATATAATATATATATT,11-96562042-96562052-AT,11-96562043-96562066-TATATATATTATATATAACATAT,11-96562067-96562077-AT,11-96562092-96562102-AT,11-96562121-96562136-ATATA,11-96562144-96562240-TAATATATGATACGTCATATAACAATG,11-96562374-96562485-ATATATGATATATTATATGATATAATATATG;MOTIFS=ATATATAACATATAATATATATATT,ATA,TA,AT,ATATATGATATATTATATGATATAATATATG,ATATA,TATATATATTATATATAACATAT,TAATATATGATACGTCATATAACAATG;STRUC=<VC43098>	HPRC,HGSVC	Yes	0.234	Yes	NA,NA	NA	NA
chr11:96562467	366797	INS	67	0.8872	0.3893	11	NA	NA	NA	NA	NA	NA	NA	NA	NA	No	ID=11-96561931-96561940-TA,11-96561989-96561998-TA,11-96562010-96562022-ATA,11-96562028-96562117-ATATATAACATATAATATATATATT,11-96562042-96562052-AT,11-96562043-96562066-TATATATATTATATATAACATAT,11-96562067-96562077-AT,11-96562092-96562102-AT,11-96562121-96562136-ATATA,11-96562144-96562240-TAATATATGATACGTCATATAACAATG,11-96562374-96562485-ATATATGATATATTATATGATATAATATATG;MOTIFS=ATATATAACATATAATATATATATT,ATA,TA,AT,ATATATGATATATTATATGATATAATATATG,ATATA,TATATATATTATATATAACATAT,TAATATATGATACGTCATATAACAATG;STRUC=<VC43098>	HPRC,HGSVC,1KG-ONT	Yes	0.234	Yes	NA,NA	NA	NA
chr11:96562647	366799	INS	86	0.8507	0.5815	1	NA	NA	NA	NA	NA	NA	NA	NA	NA	No	NA	HPRC,HGSVC,1KG-ONT	No	2.066	No	NA,NA	NA	NA
chr11:96564216	366800	DEL	53	0.8208	0.6694	72	NA	NA	NA	NA	NA	NA	NA	NA	NA	No	ID=11-96564232-96564338-ATATTAAATATAATATATTAAATAT,11-96564314-96564364-ATATAATATATTAAATATATATTAC,11-96564378-96564387-AT,11-96564408-96564417-AT,11-96564433-96564443-AT,11-96564475-96564594-TATATATTATATGAAATATAATATATTAAG,11-96564581-96564641-TATAATATATTAAATATATATTATATTCAG;MOTIFS=ATATTAAATATAATATATTAAATAT,ATATAATATATTAAATATATATTAC,AT,TATATATTATATGAAATATAATATATTAAG,TATAATATATTAAATATATATTATATTCAG;STRUC=<VC43102>	HPRC,HGSVC,1KG-ONT	No	0.014	Yes	NA,NA	NA	NA
chr11:96564314	366801	INS	50	0.9041	0.3441	24	NA	NA	NA	NA	NA	NA	NA	NA	NA	No	ID=11-96564232-96564338-ATATTAAATATAATATATTAAATAT,11-96564314-96564364-ATATAATATATTAAATATATATTAC,11-96564378-96564387-AT,11-96564408-96564417-AT,11-96564433-96564443-AT,11-96564475-96564594-TATATATTATATGAAATATAATATATTAAG,11-96564581-96564641-TATAATATATTAAATATATATTATATTCAG;MOTIFS=ATATTAAATATAATATATTAAATAT,ATATAATATATTAAATATATATTAC,AT,TATATATTATATGAAATATAATATATTAAG,TATAATATATTAAATATATATTATATTCAG;STRUC=<VC43102>	HPRC,HGSVC,1KG-ONT	No	0.234	Yes	NA,NA	NA	NA
chr11:96564581	366802	INS	90	0.8052	0.6997	46	NA	NA	NA	NA	NA	NA	NA	NA	NA	No	ID=11-96564232-96564338-ATATTAAATATAATATATTAAATAT,11-96564314-96564364-ATATAATATATTAAATATATATTAC,11-96564378-96564387-AT,11-96564408-96564417-AT,11-96564433-96564443-AT,11-96564475-96564594-TATATATTATATGAAATATAATATATTAAG,11-96564581-96564641-TATAATATATTAAATATATATTATATTCAG;MOTIFS=ATATTAAATATAATATATTAAATAT,ATATAATATATTAAATATATATTAC,AT,TATATATTATATGAAATATAATATATTAAG,TATAATATATTAAATATATATTATATTCAG;STRUC=<VC43102>	HPRC,HGSVC	No	0.234	Yes	NA,NA	NA	NA
chr11:96564633	366803	INS	60	0.8397	0.5942	60	NA	NA	NA	NA	NA	NA	NA	NA	NA	No	ID=11-96564232-96564338-ATATTAAATATAATATATTAAATAT,11-96564314-96564364-ATATAATATATTAAATATATATTAC,11-96564378-96564387-AT,11-96564408-96564417-AT,11-96564433-96564443-AT,11-96564475-96564594-TATATATTATATGAAATATAATATATTAAG,11-96564581-96564641-TATAATATATTAAATATATATTATATTCAG;MOTIFS=ATATTAAATATAATATATTAAATAT,ATATAATATATTAAATATATATTAC,AT,TATATATTATATGAAATATAATATATTAAG,TATAATATATTAAATATATATTATATTCAG;STRUC=<VC43102>	HPRC,HGSVC,1KG-ONT	No	2.066	Yes	NA,NA	NA	NA
chr11:96564662	366804	INS	54	0.8192	0.6617	7	NA	NA	NA	NA	NA	NA	NA	NA	NA	No	ID=11-96564232-96564338-ATATTAAATATAATATATTAAATAT,11-96564314-96564364-ATATAATATATTAAATATATATTAC,11-96564378-96564387-AT,11-96564408-96564417-AT,11-96564433-96564443-AT,11-96564475-96564594-TATATATTATATGAAATATAATATATTAAG,11-96564581-96564641-TATAATATATTAAATATATATTATATTCAG;MOTIFS=ATATTAAATATAATATATTAAATAT,ATATAATATATTAAATATATATTAC,AT,TATATATTATATGAAATATAATATATTAAG,TATAATATATTAAATATATATTATATTCAG;STRUC=<VC43102>	HPRC,HGSVC,1KG-ONT	No	2.066	No	NA,NA	NA	NA
chr11:96564662	366805	INS	85	0.8052	0.6878	1	NA	NA	NA	NA	NA	NA	NA	NA	NA	No	ID=11-96564232-96564338-ATATTAAATATAATATATTAAATAT,11-96564314-96564364-ATATAATATATTAAATATATATTAC,11-96564378-96564387-AT,11-96564408-96564417-AT,11-96564433-96564443-AT,11-96564475-96564594-TATATATTATATGAAATATAATATATTAAG,11-96564581-96564641-TATAATATATTAAATATATATTATATTCAG;MOTIFS=ATATTAAATATAATATATTAAATAT,ATATAATATATTAAATATATATTAC,AT,TATATATTATATGAAATATAATATATTAAG,TATAATATATTAAATATATATTATATTCAG;STRUC=<VC43102>	HPRC,HGSVC,1KG-ONT	No	2.066	No	NA,NA	NA	NA
chr11:96566172	366806	DEL	173	0.8547	0.5412	609	NA	NA	NA	NA	NA	NA	NA	NA	NA	No	ID=11-96565961-96565977-AATAT,11-96566365-96566383-TATAA,11-96566461-96566470-TA;MOTIFS=TATAA,TA,AATAT;STRUC=<VC43105>	HPRC,HGSVC,1KG-ONT	No	0.015	No	NA,NA	NA	NA
chr11:96567789	366807	INS	428	0.8059	0.6938	1	NA	NA	NA	NA	NA	NA	NA	NA	NA	No	NA	NA	No	19.56	No	NA,NA	NA	NA
chr11:96575591	366808	DEL	89	0.8582	0.5075	1	NA	NA	NA	NA	NA	NA	NA	NA	NA	No	ID=11-96575619-96575635-AT;MOTIFS=AT;STRUC=<TR662036>,ID=11-96575635-96575646-AC;MOTIFS=AC;STRUC=(AC)n	NA	Yes	0.8	No	NA,NA	NA	NA
chr11:96588605	366809	DEL	64	0.8714	0.4721	9	NA	NA	NA	NA	NA	NA	NA	NA	NA	No	NA	1KG-ONT	Yes	0.075	Yes	NA,NA	NA	NA
chr11:96622121	366810	DEL	165	0.8266	0.6327	89	NA	NA	NA	NA	NA	NA	NA	NA	enhancer	No	NA	HPRC,HGSVC,1KG-ONT	Yes	10.06	Yes	NA,NA	NA	NA
chr11:96627991	366811	DEL	456	0.8988	0.4345	2	NA	NA	NA	NA	NA	NA	NA	NA	NA	No	NA	NA	Yes	1.618	No	NA,NA	NA	NA
chr11:96635164	366812	INS	53	0.8209	0.6334	6	NA	NA	NA	NA	NA	NA	NA	NA	NA	No	NA	HPRC,HGSVC,1KG-ONT	Yes	0.234	Yes	NA,NA	NA	NA
chr11:96635182	366813	INS	52	0.812	0.6838	75	NA	NA	NA	NA	NA	NA	NA	NA	NA	No	ID=11-96635164-96635175-TA;MOTIFS=TA;STRUC=(TA)n,ID=11-96635180-96635192-TA;MOTIFS=TA;STRUC=<TR662115>	HPRC,HGSVC,1KG-ONT	Yes	0.234	Yes	NA,NA	NA	NA
chr11:96635221	366814	INS	68	0.857	0.5208	1	NA	NA	NA	NA	NA	NA	NA	NA	NA	No	ID=11-96635220-96635229-AT;MOTIFS=AT;STRUC=<TR662116>	HPRC,HGSVC,1KG-ONT	Yes	0.234	No	NA,NA	NA	NA
chr11:96699804	366815	INS	312	0.9051	0.3345	1	NA	NA	NA	NA	NA	NA	NA	NA	NA	No	NA	NA	Yes	2.066	No	NA,NA	NA	NA
chr11:96731287	366820	INS	184	0.846	0.5722	3	NA	NA	NA	NA	NA	NA	NA	NA	NA	No	NA	HPRC,HGSVC,1KG-ONT	Yes	2.066	No	NA,NA	NA	NA
chr11:96731287	366818	INS	109	0.8715	0.4914	206	NA	NA	NA	NA	NA	NA	NA	NA	NA	No	NA	HPRC,HGSVC,1KG-ONT	Yes	2.066	Yes	NA,NA	NA	NA
chr11:96731287	366817	INS	84	0.9619	0.3953	1	NA	NA	NA	NA	NA	NA	NA	NA	NA	No	NA	HPRC,HGSVC	Yes	2.066	Yes	NA,NA	NA	NA
chr11:96731287	366816	INS	73	0.9634	0.3248	38	NA	NA	NA	NA	NA	NA	NA	NA	NA	No	NA	HPRC,HGSVC	Yes	2.066	Yes	NA,NA	NA	NA
chr11:96731287	366819	INS	147	0.8516	0.5742	220	NA	NA	NA	NA	NA	NA	NA	NA	NA	No	NA	HPRC,HGSVC,1KG-ONT	Yes	2.066	Yes	NA,NA	NA	NA
chr11:96731305	366821	DEL	393	0.8156	0.6564	2	NA	NA	NA	NA	NA	NA	NA	NA	NA	No	ID=11-96731556-96731581-TAATA;MOTIFS=TAATA;STRUC=<TR662244>	NA	Yes	0.434	No	NA,NA	NA	NA
chr11:96743759	366822	DEL	327	0.9867	0.0407	809	NA	NA	NA	NA	NA	NA	NA	NA	NA	No	ID=11-96743770-96743796-T,11-96743945-96743968-T;MOTIFS=T;STRUC=<VC43120>	HPRC,HGSVC,1KG-ONT	Yes	0.305	Yes	NA,NA	NA	NA
chr11:96749691	366824	INS	338	0.9205	0.2995	74	NA	NA	NA	NA	NA	NA	NA	NA	NA	No	NA	HPRC,HGSVC,1KG-ONT	Yes	2.066	Yes	NA,NA	NA	NA
chr11:96749691	366823	INS	321	0.9578	0.1635	67	NA	NA	NA	NA	NA	NA	NA	NA	NA	No	NA	HPRC,HGSVC,1KG-ONT	Yes	2.066	Yes	NA,NA	NA	NA
chr11:96749691	366825	INS	355	0.8138	0.6793	15	NA	NA	NA	NA	NA	NA	NA	NA	NA	No	NA	HPRC,HGSVC,1KG-ONT	Yes	2.066	Yes	NA,NA	NA	NA
chr11:96794925	366826	INS	566	0.856	0.5365	1	NA	NA	NA	NA	NA	NA	NA	NA	NA	No	ID=11-96794951-96794960-TTC;MOTIFS=TTC;STRUC=(TTC)n	HPRC,HGSVC,1KG-ONT	Yes	8.522	No	NA,NA	NA	NA
chr11:96794925	366827	INS	560	0.9755	0.1065	924	NA	NA	NA	NA	NA	NA	NA	NA	NA	No	ID=11-96794951-96794960-TTC;MOTIFS=TTC;STRUC=(TTC)n	HPRC,HGSVC,1KG-ONT	Yes	8.522	Yes	NA,NA	NA	NA
chr11:96802779	366828	DEL	152	0.8103	0.6631	23	NA	NA	NA	NA	NA	NA	NA	NA	NA	No	ID=11-96802861-96802870-A;MOTIFS=A;STRUC=<TR662331>	HGSVC,1KG-ONT	Yes	10.54	Yes	NA,NA	NA	NA
chr11:96812324	366829	DEL	73	0.9658	0.1259	6	NA	NA	NA	NA	NA	NA	NA	NA	NA	No	ID=11-96812379-96812388-T;MOTIFS=T;STRUC=<TR662347>	NA	Yes	0.705	Yes	NA,NA	NA	NA
chr11:96876990	366830	DEL	5574	0.8016	0.689	21	NA	NA	NA	NA	NA	NA	NA	NA	NA	No	ID=11-96877234-96877243-TG;MOTIFS=TG;STRUC=<TR662424>,ID=11-96877270-96877286-TA;MOTIFS=TA;STRUC=<TR662425>,ID=11-96878984-96878995-AC;MOTIFS=AC;STRUC=<TR662426>,ID=11-96879007-96879016-TA;MOTIFS=TA;STRUC=<TR662427>,ID=11-96880904-96880918-TAGA;MOTIFS=TAGA;STRUC=<TR662428>	HGSVC	Yes	1.53	Yes	NA,NA	NA	NA
chr11:96896049	366831	INS	328	0.9488	0.2015	8	NA	NA	NA	NA	NA	NA	NA	NA	NA	No	NA	HGSVC	Yes	0.234	Yes	NA,NA	NA	NA
chr11:96897350	366832	INS	350	0.8129	0.665	3	NA	NA	NA	NA	NA	NA	NA	NA	NA	No	NA	NA	Yes	0.234	Yes	NA,NA	NA	NA
chr11:96932424	366833	INS	342	0.8842	0.4347	1	NA	NA	NA	NA	NA	NA	NA	NA	NA	No	NA	NA	Yes	2.066	No	NA,NA	NA	NA
chr11:96934697	366834	DEL	1372	0.9154	0.3017	1	NA	NA	NA	NA	NA	NA	NA	NA	NA	No	NA	NA	No	0.605	No	NA,NA	NA	NA
chr11:96978135	366835	DEL	56	0.8777	0.511	1	NA	NA	NA	NA	NA	NA	NA	NA	NA	No	ID=11-96978112-96978137-A;MOTIFS=A;STRUC=<TR662532>	NA	No	0.232	No	NA,NA	NA	NA
chr11:97004202	366836	DEL	52	0.8595	0.5378	43	NA	NA	NA	NA	NA	NA	NA	NA	NA	No	ID=11-97004193-97004245-AT,11-97004242-97004263-TATT;MOTIFS=TATT,AT;STRUC=<VC43143>	HPRC,HGSVC,1KG-ONT	No	0.171	Yes	NA,NA	NA	NA
chr11:97021631	366837	DEL	86	0.8642	0.5125	32	NA	NA	NA	NA	NA	NA	NA	NA	NA	No	NA	HPRC,1KG-ONT	Yes	0.739	Yes	NA,NA	NA	NA
chr11:97026289	366838	INS	2348	0.838	0.6034	2	NA	NA	NA	NA	NA	NA	NA	NA	NA	No	ID=11-97026281-97026297-AAGAA;MOTIFS=AAGAA;STRUC=<TR662585>	NA	No	0.234	Yes	NA,NA	NA	NA
chr11:97026776	366839	INS	364	0.8609	0.5701	1	NA	NA	NA	NA	NA	NA	NA	NA	NA	No	NA	NA	Yes	2.05	No	NA,NA	NA	NA
chr11:97029652	366840	INS	323	0.9406	0.2414	1	NA	NA	NA	NA	NA	NA	NA	NA	NA	No	NA	NA	Yes	0.234	No	NA,NA	NA	NA
chr11:97048402	366841	INS	346	0.9685	0.3087	3	NA	NA	NA	NA	NA	NA	NA	NA	NA	No	NA	HPRC,1KG-ONT	Yes	0.234	Yes	NA,NA	NA	NA
chr11:97050407	366842	INS	353	0.8459	0.5778	2	NA	NA	NA	NA	NA	NA	NA	NA	NA	No	NA	NA	Yes	2.224	No	NA,NA	NA	NA
chr11:97064554	366843	DEL	748	0.8815	0.4016	7	NA	NA	NA	NA	NA	NA	NA	NA	NA	No	NA	NA	Yes	0.717	Yes	NA,NA	NA	NA
chr11:97154930	366844	INS	69	0.8141	0.6648	2	NA	NA	NA	NA	NA	NA	NA	NA	NA	No	ID=11-97154910-97154941-AT,11-97154944-97154964-ACAT,11-97154946-97154961-AT,11-97154962-97154975-AT,11-97154950-97154978-ATATATATATACAC,11-97154974-97154986-AC;MOTIFS=AC,ATATATATATACAC,ACAT,AT;STRUC=<VC43149>	NA	Yes	0.234	Yes	NA,NA	NA	NA
chr11:97154950	366845	INS	92	0.8591	0.5353	1	NA	NA	NA	NA	NA	NA	NA	NA	NA	No	ID=11-97154910-97154941-AT,11-97154944-97154964-ACAT,11-97154946-97154961-AT,11-97154962-97154975-AT,11-97154950-97154978-ATATATATATACAC,11-97154974-97154986-AC;MOTIFS=AC,ATATATATATACAC,ACAT,AT;STRUC=<VC43149>	NA	No	0.234	No	NA,NA	NA	NA
chr11:97161677	366846	DEL	101	0.9769	0.11	1	NA	NA	NA	NA	NA	NA	NA	NA	NA	No	ID=11-97161686-97161696-ATT;MOTIFS=ATT;STRUC=<TR662747>	NA	Yes	0.959	Yes	NA,NA	NA	NA
chr11:97174520	366847	INS	328	0.9661	0.2228	1	NA	NA	NA	NA	NA	NA	NA	NA	NA	No	NA	HPRC	No	2.224	No	NA,NA	NA	NA
chr11:97208981	366848	DEL	1768	0.8928	0.3884	2	NA	NA	NA	NA	NA	NA	NA	NA	NA	No	NA	NA	Yes	0.806	Yes	NA,NA	NA	NA
chr11:97230781	366849	DEL	330	0.9744	0.1285	4	NA	NA	NA	NA	NA	NA	NA	NA	NA	No	ID=11-97231002-97231012-GGA,11-97231222-97231232-TAA;MOTIFS=GGA,TAA;STRUC=<VC43151>,ID=11-97231076-97231113-A;MOTIFS=A;STRUC=<TR662814>	HPRC,HGSVC,1KG-ONT	Yes	3.024	Yes	NA,NA	NA	NA
chr11:97260795	366850	INS	56	0.8418	0.5752	2	NA	NA	NA	NA	NA	NA	NA	NA	NA	No	ID=11-97260655-97260664-GTG,11-97261007-97261019-TACA,11-97261021-97261030-TA,11-97261035-97261048-TACA,11-97261073-97261082-TA,11-97261127-97261217-TATATCCATGTCTACATGCATACATGTA;MOTIFS=TACA,TA,GTG,TATATCCATGTCTACATGCATACATGTA;STRUC=<VC43154>	NA	Yes	2.538	No	NA,NA	NA	NA
chr11:97260929	366851	DEL	96	0.8734	0.484	215	NA	NA	NA	NA	NA	NA	NA	NA	NA	No	ID=11-97260655-97260664-GTG,11-97261007-97261019-TACA,11-97261021-97261030-TA,11-97261035-97261048-TACA,11-97261073-97261082-TA,11-97261127-97261217-TATATCCATGTCTACATGCATACATGTA;MOTIFS=TACA,TA,GTG,TATATCCATGTCTACATGCATACATGTA;STRUC=<VC43154>	HPRC,HGSVC,1KG-ONT	No	1.048	Yes	NA,NA	NA	NA
chr11:97270022	366852	DEL	506	0.7883	0.6977	5	NA	NA	NA	NA	NA	NA	NA	NA	NA	No	ID=11-97270187-97270196-T;MOTIFS=T;STRUC=<TR662856>,ID=11-97270299-97270308-CA;MOTIFS=CA;STRUC=<TR662857>,ID=11-97270312-97270323-AC;MOTIFS=AC;STRUC=<TR662858>,ID=11-97270483-97270495-CTGA;MOTIFS=CTGA;STRUC=<TR662859>	NA	Yes	1.081	Yes	NA,NA	NA	NA
chr11:97296035	366853	DEL	233	0.8024	0.6869	8	NA	NA	NA	NA	NA	NA	NA	NA	NA	No	NA	HGSVC,1KG-ONT	No	1.05	Yes	NA,NA	NA	NA
chr11:97301217	366854	DEL	744	0.9459	0.2285	343	NA	NA	NA	NA	NA	NA	NA	NA	NA	No	ID=11-97301127-97301136-TGA,11-97301219-97301228-T;MOTIFS=TGA,T;STRUC=<VC43161>	HPRC,HGSVC,1KG-ONT	Yes	1.37	Yes	NA,NA	NA	NA
chr11:97305921	366855	DEL	213	0.8486	0.59	5	NA	NA	NA	NA	NA	NA	NA	NA	NA	No	NA	NA	Yes	1.099	Yes	NA,NA	NA	NA
chr11:97306089	366856	DEL	58	0.8948	0.4183	1	NA	NA	NA	NA	NA	NA	NA	NA	NA	No	NA	NA	Yes	1.05	No	NA,NA	NA	NA
chr11:97317908	366857	INS	129	0.8111	0.689	48	NA	NA	NA	NA	NA	NA	NA	NA	NA	No	ID=11-97317912-97317922-TA,11-97317938-97317949-TA;MOTIFS=TA;STRUC=<VC43163>	HPRC,HGSVC,1KG-ONT	Yes	1.616	Yes	NA,NA	NA	NA
chr11:97317908	366858	INS	81	0.8875	0.3937	84	NA	NA	NA	NA	NA	NA	NA	NA	NA	No	ID=11-97317912-97317922-TA,11-97317938-97317949-TA;MOTIFS=TA;STRUC=<VC43163>	HPRC,HGSVC	Yes	1.616	Yes	NA,NA	NA	NA
chr11:97317908	366859	INS	117	0.9287	0.5418	32	NA	NA	NA	NA	NA	NA	NA	NA	NA	No	ID=11-97317912-97317922-TA,11-97317938-97317949-TA;MOTIFS=TA;STRUC=<VC43163>	HPRC,HGSVC,1KG-ONT	Yes	1.616	Yes	NA,NA	NA	NA
chr11:97317908	366860	INS	119	0.8704	0.4713	1040	NA	NA	NA	NA	NA	NA	NA	NA	NA	No	ID=11-97317912-97317922-TA,11-97317938-97317949-TA;MOTIFS=TA;STRUC=<VC43163>	HPRC,HGSVC,1KG-ONT	Yes	1.616	Yes	NA,NA	NA	NA
chr11:97317908	366861	INS	157	0.8801	0.4295	101	NA	NA	NA	NA	NA	NA	NA	NA	NA	No	ID=11-97317912-97317922-TA,11-97317938-97317949-TA;MOTIFS=TA;STRUC=<VC43163>	HPRC,HGSVC,1KG-ONT	Yes	1.616	Yes	NA,NA	NA	NA
chr11:97317908	366862	INS	87	0.8131	0.6852	19	NA	NA	NA	NA	NA	NA	NA	NA	NA	No	ID=11-97317912-97317922-TA,11-97317938-97317949-TA;MOTIFS=TA;STRUC=<VC43163>	HPRC,HGSVC,1KG-ONT	Yes	1.616	Yes	NA,NA	NA	NA
chr11:97317910	366863	INS	88	0.8367	0.6098	1	NA	NA	NA	NA	NA	NA	NA	NA	NA	No	ID=11-97317912-97317922-TA,11-97317938-97317949-TA;MOTIFS=TA;STRUC=<VC43163>	HPRC,HGSVC,1KG-ONT	Yes	1.616	No	NA,NA	NA	NA
chr11:97336106	366864	DEL	52	0.8757	0.4663	3	NA	NA	NA	NA	NA	NA	NA	NA	NA	No	NA	NA	Yes	0.942	Yes	NA,NA	NA	NA
chr11:97368608	366865	INS	66	0.8962	0.4009	14	NA	NA	NA	NA	NA	NA	NA	NA	NA	No	NA	HGSVC,1KG-ONT	Yes	1.908	Yes	NA,NA	NA	NA
chr11:97405032	366866	INS	239	0.8596	0.5294	52	NA	NA	NA	NA	NA	NA	NA	NA	NA	No	NA	HGSVC,1KG-ONT	Yes	1.616	Yes	NA,NA	NA	NA
chr11:97478564	366867	INS	6109	0.8892	0.4194	1	NA	NA	NA	NA	NA	NA	NA	NA	NA	No	NA	HGSVC	No	1.616	No	NA,NA	NA	NA
chr11:97556580	366869	INS	240	0.9475	0.4325	4	NA	NA	NA	NA	NA	NA	NA	NA	NA	No	NA	HPRC,HGSVC,1KG-ONT	No	1.616	Yes	NA,NA	NA	NA
chr11:97562599	366870	INS	323	0.9316	0.2587	4	NA	NA	NA	NA	NA	NA	NA	NA	NA	No	NA	NA	Yes	0.03	Yes	NA,NA	NA	NA
chr11:97563303	366871	INS	1134	0.8899	0.4391	35	NA	NA	NA	NA	NA	NA	NA	NA	NA	No	ID=11-97563254-97563268-TA;MOTIFS=TA;STRUC=(TA)n	HPRC,HGSVC,1KG-ONT	No	1.616	Yes	NA,NA	NA	NA
chr11:97594567	366875	INS	66	0.8835	0.4373	9	NA	NA	NA	NA	NA	NA	NA	NA	NA	No	NA	HPRC,HGSVC,1KG-ONT	No	1.616	Yes	NA,NA	NA	NA
chr11:97594567	366874	INS	123	0.8427	0.6295	27	NA	NA	NA	NA	NA	NA	NA	NA	NA	No	NA	HPRC,HGSVC,1KG-ONT	No	1.616	Yes	NA,NA	NA	NA
chr11:97594567	366873	INS	90	0.859	0.58	7	NA	NA	NA	NA	NA	NA	NA	NA	NA	No	NA	HPRC,HGSVC,1KG-ONT	No	1.616	No	NA,NA	NA	NA
chr11:97594567	366872	INS	57	0.8736	0.5007	23	NA	NA	NA	NA	NA	NA	NA	NA	NA	No	NA	HPRC,HGSVC	No	1.616	Yes	NA,NA	NA	NA
chr11:97594683	366885	INS	89	0.8331	0.6147	4	NA	NA	NA	NA	NA	NA	NA	NA	NA	No	ID=11-97594567-97594696-TATATATCACATATATCATATATATCACATTGA;MOTIFS=TATATATCACATATATCATATATATCACATTGA;STRUC=(TATATATCACATATATCATATATATCACATTGA)n	HPRC,HGSVC,1KG-ONT	No	0.469	Yes	NA,NA	NA	NA
chr11:97594683	366877	INS	100	0.8379	0.606	36	NA	NA	NA	NA	NA	NA	NA	NA	NA	No	ID=11-97594567-97594696-TATATATCACATATATCATATATATCACATTGA;MOTIFS=TATATATCACATATATCATATATATCACATTGA;STRUC=(TATATATCACATATATCATATATATCACATTGA)n	HPRC,HGSVC,1KG-ONT	No	0.469	Yes	NA,NA	NA	NA
chr11:97594683	366878	INS	90	0.8192	0.6558	3	NA	NA	NA	NA	NA	NA	NA	NA	NA	No	ID=11-97594567-97594696-TATATATCACATATATCATATATATCACATTGA;MOTIFS=TATATATCACATATATCATATATATCACATTGA;STRUC=(TATATATCACATATATCATATATATCACATTGA)n	HPRC,HGSVC,1KG-ONT	No	0.469	Yes	NA,NA	NA	NA
chr11:97594683	366879	INS	114	0.8148	0.6444	24	NA	NA	NA	NA	NA	NA	NA	NA	NA	No	ID=11-97594567-97594696-TATATATCACATATATCATATATATCACATTGA;MOTIFS=TATATATCACATATATCATATATATCACATTGA;STRUC=(TATATATCACATATATCATATATATCACATTGA)n	HPRC,HGSVC,1KG-ONT	No	0.469	Yes	NA,NA	NA	NA
chr11:97594683	366880	INS	138	0.8015	0.6992	12	NA	NA	NA	NA	NA	NA	NA	NA	NA	No	ID=11-97594567-97594696-TATATATCACATATATCATATATATCACATTGA;MOTIFS=TATATATCACATATATCATATATATCACATTGA;STRUC=(TATATATCACATATATCATATATATCACATTGA)n	HPRC,HGSVC,1KG-ONT	No	0.469	Yes	NA,NA	NA	NA
chr11:97594683	366881	INS	162	0.8018	0.6834	25	NA	NA	NA	NA	NA	NA	NA	NA	NA	No	ID=11-97594567-97594696-TATATATCACATATATCATATATATCACATTGA;MOTIFS=TATATATCACATATATCATATATATCACATTGA;STRUC=(TATATATCACATATATCATATATATCACATTGA)n	HPRC,HGSVC,1KG-ONT	No	0.469	Yes	NA,NA	NA	NA
chr11:97594683	366882	INS	123	0.8569	0.6866	3	NA	NA	NA	NA	NA	NA	NA	NA	NA	No	ID=11-97594567-97594696-TATATATCACATATATCATATATATCACATTGA;MOTIFS=TATATATCACATATATCATATATATCACATTGA;STRUC=(TATATATCACATATATCATATATATCACATTGA)n	HPRC,HGSVC,1KG-ONT	No	0.469	Yes	NA,NA	NA	NA
chr11:97594683	366883	INS	147	0.8084	0.6679	58	NA	NA	NA	NA	NA	NA	NA	NA	NA	No	ID=11-97594567-97594696-TATATATCACATATATCATATATATCACATTGA;MOTIFS=TATATATCACATATATCATATATATCACATTGA;STRUC=(TATATATCACATATATCATATATATCACATTGA)n	HPRC,HGSVC,1KG-ONT	No	0.469	Yes	NA,NA	NA	NA
chr11:97594683	366884	INS	180	0.8159	0.6469	22	NA	NA	NA	NA	NA	NA	NA	NA	NA	No	ID=11-97594567-97594696-TATATATCACATATATCATATATATCACATTGA;MOTIFS=TATATATCACATATATCATATATATCACATTGA;STRUC=(TATATATCACATATATCATATATATCACATTGA)n	HPRC	No	0.469	Yes	NA,NA	NA	NA
chr11:97594801	366890	INS	78	0.8515	0.5736	26	NA	NA	NA	NA	NA	NA	NA	NA	NA	No	ID=11-97594567-97594696-TATATATCACATATATCATATATATCACATTGA;MOTIFS=TATATATCACATATATCATATATATCACATTGA;STRUC=(TATATATCACATATATCATATATATCACATTGA)n,ID=11-97594683-97594837-ATATATATCACATATATCACATTG;MOTIFS=ATATATATCACATATATCACATTG;STRUC=<TR663301>	HPRC,HGSVC,1KG-ONT	No	1.616	No	NA,NA	NA	NA
chr11:97594801	366889	INS	63	0.9524	0.1987	32	NA	NA	NA	NA	NA	NA	NA	NA	NA	No	ID=11-97594567-97594696-TATATATCACATATATCATATATATCACATTGA;MOTIFS=TATATATCACATATATCATATATATCACATTGA;STRUC=(TATATATCACATATATCATATATATCACATTGA)n,ID=11-97594683-97594837-ATATATATCACATATATCACATTG;MOTIFS=ATATATATCACATATATCACATTG;STRUC=<TR663301>	HPRC,HGSVC,1KG-ONT	No	1.616	Yes	NA,NA	NA	NA
chr11:97594801	366888	INS	87	0.8918	0.397	502	NA	NA	NA	NA	NA	NA	NA	NA	NA	No	ID=11-97594567-97594696-TATATATCACATATATCATATATATCACATTGA;MOTIFS=TATATATCACATATATCATATATATCACATTGA;STRUC=(TATATATCACATATATCATATATATCACATTGA)n,ID=11-97594683-97594837-ATATATATCACATATATCACATTG;MOTIFS=ATATATATCACATATATCACATTG;STRUC=<TR663301>	HPRC,HGSVC,1KG-ONT	No	1.616	Yes	NA,NA	NA	NA
chr11:97594801	366887	INS	111	0.8137	0.6722	294	NA	NA	NA	NA	NA	NA	NA	NA	NA	No	ID=11-97594567-97594696-TATATATCACATATATCATATATATCACATTGA;MOTIFS=TATATATCACATATATCATATATATCACATTGA;STRUC=(TATATATCACATATATCATATATATCACATTGA)n,ID=11-97594683-97594837-ATATATATCACATATATCACATTG;MOTIFS=ATATATATCACATATATCACATTG;STRUC=<TR663301>	HPRC,HGSVC,1KG-ONT	No	1.616	Yes	NA,NA	NA	NA
chr11:97594801	366886	INS	135	0.9255	0.28	14	NA	NA	NA	NA	NA	NA	NA	NA	NA	No	ID=11-97594567-97594696-TATATATCACATATATCATATATATCACATTGA;MOTIFS=TATATATCACATATATCATATATATCACATTGA;STRUC=(TATATATCACATATATCATATATATCACATTGA)n,ID=11-97594683-97594837-ATATATATCACATATATCACATTG;MOTIFS=ATATATATCACATATATCACATTG;STRUC=<TR663301>	HPRC,HGSVC,1KG-ONT	No	1.616	Yes	NA,NA	NA	NA
chr11:97594814	366891	INS	63	0.8761	0.4501	29	NA	NA	NA	NA	NA	NA	NA	NA	NA	No	ID=11-97594567-97594696-TATATATCACATATATCATATATATCACATTGA;MOTIFS=TATATATCACATATATCATATATATCACATTGA;STRUC=(TATATATCACATATATCATATATATCACATTGA)n,ID=11-97594683-97594837-ATATATATCACATATATCACATTG;MOTIFS=ATATATATCACATATATCACATTG;STRUC=<TR663301>	HPRC,HGSVC,1KG-ONT	No	1.616	Yes	NA,NA	NA	NA
chr11:97594829	366892	INS	94	0.8177	0.6517	514	NA	NA	NA	NA	NA	NA	NA	NA	NA	No	ID=11-97594567-97594696-TATATATCACATATATCATATATATCACATTGA;MOTIFS=TATATATCACATATATCATATATATCACATTGA;STRUC=(TATATATCACATATATCATATATATCACATTGA)n,ID=11-97594683-97594837-ATATATATCACATATATCACATTG;MOTIFS=ATATATATCACATATATCACATTG;STRUC=<TR663301>	HPRC,HGSVC,1KG-ONT	No	1.616	Yes	NA,NA	NA	NA
chr11:97641262	366893	DEL	72	0.8813	0.4929	4	NA	NA	NA	NA	NA	NA	NA	NA	NA	No	NA	NA	No	0.766	Yes	NA,NA	NA	NA
chr11:97644924	366896	INS	58	0.8926	0.4231	8	NA	NA	NA	NA	NA	NA	NA	NA	NA	No	ID=11-97644908-97644926-A,11-97644962-97644975-AT,11-97645010-97645019-AC;MOTIFS=AC,AT,A;STRUC=<VC43184>	HPRC,HGSVC,1KG-ONT	Yes	0.692	Yes	NA,NA	NA	NA
chr11:97644924	366895	INS	73	0.8573	0.5458	1	NA	NA	NA	NA	NA	NA	NA	NA	NA	No	ID=11-97644908-97644926-A,11-97644962-97644975-AT,11-97645010-97645019-AC;MOTIFS=AC,AT,A;STRUC=<VC43184>	HPRC,HGSVC,1KG-ONT	Yes	0.692	No	NA,NA	NA	NA
chr11:97644924	366894	INS	53	0.8544	0.5367	6	NA	NA	NA	NA	NA	NA	NA	NA	NA	No	ID=11-97644908-97644926-A,11-97644962-97644975-AT,11-97645010-97645019-AC;MOTIFS=AC,AT,A;STRUC=<VC43184>	HPRC,HGSVC,1KG-ONT	Yes	0.692	Yes	NA,NA	NA	NA
chr11:97644925	366898	INS	54	0.8384	0.5913	3	NA	NA	NA	NA	NA	NA	NA	NA	NA	No	ID=11-97644908-97644926-A,11-97644962-97644975-AT,11-97645010-97645019-AC;MOTIFS=AC,AT,A;STRUC=<VC43184>	HPRC,HGSVC,1KG-ONT	Yes	0.692	Yes	NA,NA	NA	NA
chr11:97644954	366899	INS	55	0.8104	0.6755	19	NA	NA	NA	NA	NA	NA	NA	NA	NA	No	ID=11-97644908-97644926-A,11-97644962-97644975-AT,11-97645010-97645019-AC;MOTIFS=AC,AT,A;STRUC=<VC43184>,ID=11-97644925-97644962-AT;MOTIFS=AT;STRUC=<TR663369>	HPRC,HGSVC,1KG-ONT	Yes	0.692	Yes	NA,NA	NA	NA
chr11:97646760	366900	DEL	3369	0.8075	0.6941	163	NA	NA	NA	NA	NA	NA	NA	NA	NA	No	ID=11-97647373-97647382-AG;MOTIFS=AG;STRUC=<TR663374>,ID=11-97647948-97647957-A;MOTIFS=A;STRUC=<TR663375>,ID=11-97648286-97648301-T;MOTIFS=T;STRUC=<TR663376>	HGSVC	Yes	0.259	Yes	NA,NA	NA	NA
chr11:97661755	366901	INS	52	0.8451	0.6212	1	NA	NA	NA	NA	NA	NA	NA	NA	NA	No	ID=11-97661716-97661778-AAATATATATAATATATAAATTTATATATAA;MOTIFS=AAATATATATAATATATAAATTTATATATAA;STRUC=<TR663397>,ID=11-97661749-97661758-AT;MOTIFS=AT;STRUC=<TR663399>	1KG-ONT	No	1.616	Yes	NA,NA	NA	NA
chr11:97663722	366902	INS	335	0.9268	0.2697	18	NA	NA	NA	NA	NA	NA	NA	NA	NA	No	NA	HGSVC	Yes	2.538	Yes	NA,NA	NA	NA
chr11:97671034	366904	INS	96	0.8787	0.4618	1	NA	NA	NA	NA	NA	NA	NA	NA	NA	No	NA	NA	No	0.692	No	NA,NA	NA	NA
chr11:97671056	366905	INS	64	0.8497	0.5449	6	NA	NA	NA	NA	NA	NA	NA	NA	NA	No	ID=11-97671034-97671078-TA;MOTIFS=TA;STRUC=<TR663422>,ID=11-97671077-97671086-AC,11-97671094-97671103-TA,11-97671113-97671121-T;MOTIFS=AC,TA,T;STRUC=<VC43186>	HPRC	No	0.692	Yes	NA,NA	NA	NA
chr11:97671070	366906	INS	52	0.8282	0.6551	29	NA	NA	NA	NA	NA	NA	NA	NA	NA	No	ID=11-97671034-97671078-TA;MOTIFS=TA;STRUC=<TR663422>,ID=11-97671077-97671086-AC,11-97671094-97671103-TA,11-97671113-97671121-T;MOTIFS=AC,TA,T;STRUC=<VC43186>	HPRC	No	0.692	Yes	NA,NA	NA	NA
chr11:97671071	366907	INS	55	0.8253	0.6258	10	NA	NA	NA	NA	NA	NA	NA	NA	NA	No	ID=11-97671034-97671078-TA;MOTIFS=TA;STRUC=<TR663422>,ID=11-97671077-97671086-AC,11-97671094-97671103-TA,11-97671113-97671121-T;MOTIFS=AC,TA,T;STRUC=<VC43186>	HPRC	No	0.692	Yes	NA,NA	NA	NA
chr11:97671072	366908	INS	58	0.8693	0.4906	1	NA	NA	NA	NA	NA	NA	NA	NA	NA	No	ID=11-97671034-97671078-TA;MOTIFS=TA;STRUC=<TR663422>,ID=11-97671077-97671086-AC,11-97671094-97671103-TA,11-97671113-97671121-T;MOTIFS=AC,TA,T;STRUC=<VC43186>	HPRC	No	0.692	No	NA,NA	NA	NA
chr11:97705915	366909	DEL	341	0.9223	0.3184	6	NA	NA	NA	NA	NA	NA	NA	NA	NA	No	ID=11-97706019-97706028-TCA;MOTIFS=TCA;STRUC=<TR663483>	HPRC	Yes	1.249	Yes	NA,NA	NA	NA
chr11:97715814	366910	INS	341	0.8651	0.5324	1	NA	NA	NA	NA	NA	NA	NA	NA	NA	No	NA	NA	Yes	2.538	No	NA,NA	NA	NA
chr11:97731018	366911	INS	79	0.8371	0.592	2	NA	NA	NA	NA	NA	NA	NA	NA	NA	No	ID=11-97731015-97731026-AT,11-97731023-97731051-ATAA,11-97731027-97731046-AT,11-97731033-97731047-ATATATATATATAA,11-97731047-97731049-AT,11-97731051-97731064-AT,11-97731065-97731080-AT,11-97731081-97731100-AT,11-97731099-97731114-AC,11-97731097-97731117-ATAC,11-97731115-97731130-AC,11-97731131-97731143-AT;MOTIFS=ATATATATATATAA,ATAA,AT,AC,ATAC;STRUC=<VC43188>	HPRC,HGSVC,1KG-ONT	No	1.616	No	NA,NA	NA	NA
chr11:97731021	366912	INS	102	0.808	0.6768	2	NA	NA	NA	NA	NA	NA	NA	NA	NA	No	ID=11-97731015-97731026-AT,11-97731023-97731051-ATAA,11-97731027-97731046-AT,11-97731033-97731047-ATATATATATATAA,11-97731047-97731049-AT,11-97731051-97731064-AT,11-97731065-97731080-AT,11-97731081-97731100-AT,11-97731099-97731114-AC,11-97731097-97731117-ATAC,11-97731115-97731130-AC,11-97731131-97731143-AT;MOTIFS=ATATATATATATAA,ATAA,AT,AC,ATAC;STRUC=<VC43188>	HPRC,HGSVC,1KG-ONT	No	1.616	No	NA,NA	NA	NA
chr11:97731023	366913	INS	86	0.8656	0.5029	4	NA	NA	NA	NA	NA	NA	NA	NA	NA	No	ID=11-97731015-97731026-AT,11-97731023-97731051-ATAA,11-97731027-97731046-AT,11-97731033-97731047-ATATATATATATAA,11-97731047-97731049-AT,11-97731051-97731064-AT,11-97731065-97731080-AT,11-97731081-97731100-AT,11-97731099-97731114-AC,11-97731097-97731117-ATAC,11-97731115-97731130-AC,11-97731131-97731143-AT;MOTIFS=ATATATATATATAA,ATAA,AT,AC,ATAC;STRUC=<VC43188>	HPRC,HGSVC,1KG-ONT	No	1.616	Yes	NA,NA	NA	NA
chr11:97731028	366914	DEL	119	0.8755	0.4637	30	NA	NA	NA	NA	NA	NA	NA	NA	NA	No	ID=11-97731015-97731026-AT,11-97731023-97731051-ATAA,11-97731027-97731046-AT,11-97731033-97731047-ATATATATATATAA,11-97731047-97731049-AT,11-97731051-97731064-AT,11-97731065-97731080-AT,11-97731081-97731100-AT,11-97731099-97731114-AC,11-97731097-97731117-ATAC,11-97731115-97731130-AC,11-97731131-97731143-AT;MOTIFS=ATATATATATATAA,ATAA,AT,AC,ATAC;STRUC=<VC43188>	1KG-ONT	Yes	1.151	Yes	NA,NA	NA	NA
chr11:97731033	366916	INS	54	0.9057	0.5929	35	NA	NA	NA	NA	NA	NA	NA	NA	NA	No	ID=11-97731015-97731026-AT,11-97731023-97731051-ATAA,11-97731027-97731046-AT,11-97731033-97731047-ATATATATATATAA,11-97731047-97731049-AT,11-97731051-97731064-AT,11-97731065-97731080-AT,11-97731081-97731100-AT,11-97731099-97731114-AC,11-97731097-97731117-ATAC,11-97731115-97731130-AC,11-97731131-97731143-AT;MOTIFS=ATATATATATATAA,ATAA,AT,AC,ATAC;STRUC=<VC43188>	HPRC,HGSVC	No	1.616	Yes	NA,NA	NA	NA
chr11:97731035	366917	INS	70	0.8298	0.6433	8	NA	NA	NA	NA	NA	NA	NA	NA	NA	No	ID=11-97731015-97731026-AT,11-97731023-97731051-ATAA,11-97731027-97731046-AT,11-97731033-97731047-ATATATATATATAA,11-97731047-97731049-AT,11-97731051-97731064-AT,11-97731065-97731080-AT,11-97731081-97731100-AT,11-97731099-97731114-AC,11-97731097-97731117-ATAC,11-97731115-97731130-AC,11-97731131-97731143-AT;MOTIFS=ATATATATATATAA,ATAA,AT,AC,ATAC;STRUC=<VC43188>	HPRC,HGSVC,1KG-ONT	No	1.616	No	NA,NA	NA	NA
chr11:97731037	366918	INS	50	0.8272	0.6381	277	NA	NA	NA	NA	NA	NA	NA	NA	NA	No	ID=11-97731015-97731026-AT,11-97731023-97731051-ATAA,11-97731027-97731046-AT,11-97731033-97731047-ATATATATATATAA,11-97731047-97731049-AT,11-97731051-97731064-AT,11-97731065-97731080-AT,11-97731081-97731100-AT,11-97731099-97731114-AC,11-97731097-97731117-ATAC,11-97731115-97731130-AC,11-97731131-97731143-AT;MOTIFS=ATATATATATATAA,ATAA,AT,AC,ATAC;STRUC=<VC43188>	HPRC,HGSVC	No	1.616	Yes	NA,NA	NA	NA
chr11:97731046	366919	INS	54	0.8031	0.6902	9	NA	NA	NA	NA	NA	NA	NA	NA	NA	No	ID=11-97731015-97731026-AT,11-97731023-97731051-ATAA,11-97731027-97731046-AT,11-97731033-97731047-ATATATATATATAA,11-97731047-97731049-AT,11-97731051-97731064-AT,11-97731065-97731080-AT,11-97731081-97731100-AT,11-97731099-97731114-AC,11-97731097-97731117-ATAC,11-97731115-97731130-AC,11-97731131-97731143-AT;MOTIFS=ATATATATATATAA,ATAA,AT,AC,ATAC;STRUC=<VC43188>	HPRC,HGSVC	No	1.616	Yes	NA,NA	NA	NA
chr11:97731047	366923	INS	86	0.8299	0.6174	69	NA	NA	NA	NA	NA	NA	NA	NA	NA	No	ID=11-97731015-97731026-AT,11-97731023-97731051-ATAA,11-97731027-97731046-AT,11-97731033-97731047-ATATATATATATAA,11-97731047-97731049-AT,11-97731051-97731064-AT,11-97731065-97731080-AT,11-97731081-97731100-AT,11-97731099-97731114-AC,11-97731097-97731117-ATAC,11-97731115-97731130-AC,11-97731131-97731143-AT;MOTIFS=ATATATATATATAA,ATAA,AT,AC,ATAC;STRUC=<VC43188>	HPRC,HGSVC,1KG-ONT	No	1.616	Yes	NA,NA	NA	NA
chr11:97731047	366922	INS	99	0.8263	0.5954	5	NA	NA	NA	NA	NA	NA	NA	NA	NA	No	ID=11-97731015-97731026-AT,11-97731023-97731051-ATAA,11-97731027-97731046-AT,11-97731033-97731047-ATATATATATATAA,11-97731047-97731049-AT,11-97731051-97731064-AT,11-97731065-97731080-AT,11-97731081-97731100-AT,11-97731099-97731114-AC,11-97731097-97731117-ATAC,11-97731115-97731130-AC,11-97731131-97731143-AT;MOTIFS=ATATATATATATAA,ATAA,AT,AC,ATAC;STRUC=<VC43188>	HPRC,HGSVC,1KG-ONT	No	1.616	No	NA,NA	NA	NA
chr11:97731047	366921	INS	114	0.8361	0.6613	12	NA	NA	NA	NA	NA	NA	NA	NA	NA	No	ID=11-97731015-97731026-AT,11-97731023-97731051-ATAA,11-97731027-97731046-AT,11-97731033-97731047-ATATATATATATAA,11-97731047-97731049-AT,11-97731051-97731064-AT,11-97731065-97731080-AT,11-97731081-97731100-AT,11-97731099-97731114-AC,11-97731097-97731117-ATAC,11-97731115-97731130-AC,11-97731131-97731143-AT;MOTIFS=ATATATATATATAA,ATAA,AT,AC,ATAC;STRUC=<VC43188>	HPRC,HGSVC,1KG-ONT	No	1.616	Yes	NA,NA	NA	NA
chr11:97731047	366920	INS	133	0.8769	0.4564	4	NA	NA	NA	NA	NA	NA	NA	NA	NA	No	ID=11-97731015-97731026-AT,11-97731023-97731051-ATAA,11-97731027-97731046-AT,11-97731033-97731047-ATATATATATATAA,11-97731047-97731049-AT,11-97731051-97731064-AT,11-97731065-97731080-AT,11-97731081-97731100-AT,11-97731099-97731114-AC,11-97731097-97731117-ATAC,11-97731115-97731130-AC,11-97731131-97731143-AT;MOTIFS=ATATATATATATAA,ATAA,AT,AC,ATAC;STRUC=<VC43188>	HPRC,HGSVC	No	1.616	No	NA,NA	NA	NA
chr11:97731047	366924	INS	76	0.8064	0.6831	9	NA	NA	NA	NA	NA	NA	NA	NA	NA	No	ID=11-97731015-97731026-AT,11-97731023-97731051-ATAA,11-97731027-97731046-AT,11-97731033-97731047-ATATATATATATAA,11-97731047-97731049-AT,11-97731051-97731064-AT,11-97731065-97731080-AT,11-97731081-97731100-AT,11-97731099-97731114-AC,11-97731097-97731117-ATAC,11-97731115-97731130-AC,11-97731131-97731143-AT;MOTIFS=ATATATATATATAA,ATAA,AT,AC,ATAC;STRUC=<VC43188>	HPRC,HGSVC,1KG-ONT	No	1.616	Yes	NA,NA	NA	NA
chr11:97731047	366930	INS	74	0.8668	0.4681	112	NA	NA	NA	NA	NA	NA	NA	NA	NA	No	ID=11-97731015-97731026-AT,11-97731023-97731051-ATAA,11-97731027-97731046-AT,11-97731033-97731047-ATATATATATATAA,11-97731047-97731049-AT,11-97731051-97731064-AT,11-97731065-97731080-AT,11-97731081-97731100-AT,11-97731099-97731114-AC,11-97731097-97731117-ATAC,11-97731115-97731130-AC,11-97731131-97731143-AT;MOTIFS=ATATATATATATAA,ATAA,AT,AC,ATAC;STRUC=<VC43188>	HPRC,HGSVC,1KG-ONT	No	1.616	Yes	NA,NA	NA	NA
chr11:97731047	366925	INS	91	0.8703	0.4741	47	NA	NA	NA	NA	NA	NA	NA	NA	NA	No	ID=11-97731015-97731026-AT,11-97731023-97731051-ATAA,11-97731027-97731046-AT,11-97731033-97731047-ATATATATATATAA,11-97731047-97731049-AT,11-97731051-97731064-AT,11-97731065-97731080-AT,11-97731081-97731100-AT,11-97731099-97731114-AC,11-97731097-97731117-ATAC,11-97731115-97731130-AC,11-97731131-97731143-AT;MOTIFS=ATATATATATATAA,ATAA,AT,AC,ATAC;STRUC=<VC43188>	HPRC,HGSVC,1KG-ONT	No	1.616	Yes	NA,NA	NA	NA
chr11:97731047	366926	INS	81	0.9383	0.5088	3	NA	NA	NA	NA	NA	NA	NA	NA	NA	No	ID=11-97731015-97731026-AT,11-97731023-97731051-ATAA,11-97731027-97731046-AT,11-97731033-97731047-ATATATATATATAA,11-97731047-97731049-AT,11-97731051-97731064-AT,11-97731065-97731080-AT,11-97731081-97731100-AT,11-97731099-97731114-AC,11-97731097-97731117-ATAC,11-97731115-97731130-AC,11-97731131-97731143-AT;MOTIFS=ATATATATATATAA,ATAA,AT,AC,ATAC;STRUC=<VC43188>	HPRC,HGSVC,1KG-ONT	No	1.616	Yes	NA,NA	NA	NA
chr11:97731047	366927	INS	106	0.9191	0.3001	53	NA	NA	NA	NA	NA	NA	NA	NA	NA	No	ID=11-97731015-97731026-AT,11-97731023-97731051-ATAA,11-97731027-97731046-AT,11-97731033-97731047-ATATATATATATAA,11-97731047-97731049-AT,11-97731051-97731064-AT,11-97731065-97731080-AT,11-97731081-97731100-AT,11-97731099-97731114-AC,11-97731097-97731117-ATAC,11-97731115-97731130-AC,11-97731131-97731143-AT;MOTIFS=ATATATATATATAA,ATAA,AT,AC,ATAC;STRUC=<VC43188>	HPRC,HGSVC,1KG-ONT	No	1.616	Yes	NA,NA	NA	NA
chr11:97731047	366928	INS	140	0.8641	0.4959	1	NA	NA	NA	NA	NA	NA	NA	NA	NA	No	ID=11-97731015-97731026-AT,11-97731023-97731051-ATAA,11-97731027-97731046-AT,11-97731033-97731047-ATATATATATATAA,11-97731047-97731049-AT,11-97731051-97731064-AT,11-97731065-97731080-AT,11-97731081-97731100-AT,11-97731099-97731114-AC,11-97731097-97731117-ATAC,11-97731115-97731130-AC,11-97731131-97731143-AT;MOTIFS=ATATATATATATAA,ATAA,AT,AC,ATAC;STRUC=<VC43188>	HPRC,HGSVC	No	1.616	No	NA,NA	NA	NA
chr11:97731047	366929	INS	126	0.8433	0.5796	2	NA	NA	NA	NA	NA	NA	NA	NA	NA	No	ID=11-97731015-97731026-AT,11-97731023-97731051-ATAA,11-97731027-97731046-AT,11-97731033-97731047-ATATATATATATAA,11-97731047-97731049-AT,11-97731051-97731064-AT,11-97731065-97731080-AT,11-97731081-97731100-AT,11-97731099-97731114-AC,11-97731097-97731117-ATAC,11-97731115-97731130-AC,11-97731131-97731143-AT;MOTIFS=ATATATATATATAA,ATAA,AT,AC,ATAC;STRUC=<VC43188>	HPRC,HGSVC	No	1.616	Yes	NA,NA	NA	NA
chr11:97731049	366931	INS	68	0.8644	0.4932	19	NA	NA	NA	NA	NA	NA	NA	NA	NA	No	ID=11-97731015-97731026-AT,11-97731023-97731051-ATAA,11-97731027-97731046-AT,11-97731033-97731047-ATATATATATATAA,11-97731047-97731049-AT,11-97731051-97731064-AT,11-97731065-97731080-AT,11-97731081-97731100-AT,11-97731099-97731114-AC,11-97731097-97731117-ATAC,11-97731115-97731130-AC,11-97731131-97731143-AT;MOTIFS=ATATATATATATAA,ATAA,AT,AC,ATAC;STRUC=<VC43188>	HPRC,HGSVC,1KG-ONT	No	1.616	Yes	NA,NA	NA	NA
chr11:97731065	366932	INS	78	0.9144	0.3206	23	NA	NA	NA	NA	NA	NA	NA	NA	NA	No	ID=11-97731015-97731026-AT,11-97731023-97731051-ATAA,11-97731027-97731046-AT,11-97731033-97731047-ATATATATATATAA,11-97731047-97731049-AT,11-97731051-97731064-AT,11-97731065-97731080-AT,11-97731081-97731100-AT,11-97731099-97731114-AC,11-97731097-97731117-ATAC,11-97731115-97731130-AC,11-97731131-97731143-AT;MOTIFS=ATATATATATATAA,ATAA,AT,AC,ATAC;STRUC=<VC43188>	HPRC,HGSVC,1KG-ONT	No	1.616	Yes	NA,NA	NA	NA
chr11:97731067	366936	INS	76	0.8407	0.5933	26	NA	NA	NA	NA	NA	NA	NA	NA	NA	No	ID=11-97731015-97731026-AT,11-97731023-97731051-ATAA,11-97731027-97731046-AT,11-97731033-97731047-ATATATATATATAA,11-97731047-97731049-AT,11-97731051-97731064-AT,11-97731065-97731080-AT,11-97731081-97731100-AT,11-97731099-97731114-AC,11-97731097-97731117-ATAC,11-97731115-97731130-AC,11-97731131-97731143-AT;MOTIFS=ATATATATATATAA,ATAA,AT,AC,ATAC;STRUC=<VC43188>	HPRC,HGSVC,1KG-ONT	No	1.616	Yes	NA,NA	NA	NA
chr11:97731067	366935	INS	58	0.8291	0.6086	79	NA	NA	NA	NA	NA	NA	NA	NA	NA	No	ID=11-97731015-97731026-AT,11-97731023-97731051-ATAA,11-97731027-97731046-AT,11-97731033-97731047-ATATATATATATAA,11-97731047-97731049-AT,11-97731051-97731064-AT,11-97731065-97731080-AT,11-97731081-97731100-AT,11-97731099-97731114-AC,11-97731097-97731117-ATAC,11-97731115-97731130-AC,11-97731131-97731143-AT;MOTIFS=ATATATATATATAA,ATAA,AT,AC,ATAC;STRUC=<VC43188>	HPRC,HGSVC	No	1.616	Yes	NA,NA	NA	NA
chr11:97731067	366934	INS	82	0.9028	0.4492	20	NA	NA	NA	NA	NA	NA	NA	NA	NA	No	ID=11-97731015-97731026-AT,11-97731023-97731051-ATAA,11-97731027-97731046-AT,11-97731033-97731047-ATATATATATATAA,11-97731047-97731049-AT,11-97731051-97731064-AT,11-97731065-97731080-AT,11-97731081-97731100-AT,11-97731099-97731114-AC,11-97731097-97731117-ATAC,11-97731115-97731130-AC,11-97731131-97731143-AT;MOTIFS=ATATATATATATAA,ATAA,AT,AC,ATAC;STRUC=<VC43188>	HPRC,HGSVC,1KG-ONT	No	1.616	Yes	NA,NA	NA	NA
chr11:97731067	366933	INS	56	0.8041	0.6775	9	NA	NA	NA	NA	NA	NA	NA	NA	NA	No	ID=11-97731015-97731026-AT,11-97731023-97731051-ATAA,11-97731027-97731046-AT,11-97731033-97731047-ATATATATATATAA,11-97731047-97731049-AT,11-97731051-97731064-AT,11-97731065-97731080-AT,11-97731081-97731100-AT,11-97731099-97731114-AC,11-97731097-97731117-ATAC,11-97731115-97731130-AC,11-97731131-97731143-AT;MOTIFS=ATATATATATATAA,ATAA,AT,AC,ATAC;STRUC=<VC43188>	HPRC,HGSVC	No	1.616	Yes	NA,NA	NA	NA
chr11:97731071	366937	INS	64	0.8224	0.6692	6	NA	NA	NA	NA	NA	NA	NA	NA	NA	No	ID=11-97731015-97731026-AT,11-97731023-97731051-ATAA,11-97731027-97731046-AT,11-97731033-97731047-ATATATATATATAA,11-97731047-97731049-AT,11-97731051-97731064-AT,11-97731065-97731080-AT,11-97731081-97731100-AT,11-97731099-97731114-AC,11-97731097-97731117-ATAC,11-97731115-97731130-AC,11-97731131-97731143-AT;MOTIFS=ATATATATATATAA,ATAA,AT,AC,ATAC;STRUC=<VC43188>	HPRC,HGSVC,1KG-ONT	No	1.616	Yes	NA,NA	NA	NA
chr11:97731077	366938	INS	96	0.8285	0.6356	7	NA	NA	NA	NA	NA	NA	NA	NA	NA	No	ID=11-97731015-97731026-AT,11-97731023-97731051-ATAA,11-97731027-97731046-AT,11-97731033-97731047-ATATATATATATAA,11-97731047-97731049-AT,11-97731051-97731064-AT,11-97731065-97731080-AT,11-97731081-97731100-AT,11-97731099-97731114-AC,11-97731097-97731117-ATAC,11-97731115-97731130-AC,11-97731131-97731143-AT;MOTIFS=ATATATATATATAA,ATAA,AT,AC,ATAC;STRUC=<VC43188>	HPRC,HGSVC,1KG-ONT	No	1.616	Yes	NA,NA	NA	NA
chr11:97731085	366939	INS	80	0.9128	0.3716	7	NA	NA	NA	NA	NA	NA	NA	NA	NA	No	ID=11-97731015-97731026-AT,11-97731023-97731051-ATAA,11-97731027-97731046-AT,11-97731033-97731047-ATATATATATATAA,11-97731047-97731049-AT,11-97731051-97731064-AT,11-97731065-97731080-AT,11-97731081-97731100-AT,11-97731099-97731114-AC,11-97731097-97731117-ATAC,11-97731115-97731130-AC,11-97731131-97731143-AT;MOTIFS=ATATATATATATAA,ATAA,AT,AC,ATAC;STRUC=<VC43188>	HPRC,HGSVC,1KG-ONT	No	1.616	Yes	NA,NA	NA	NA
chr11:97745160	366940	DEL	160	0.8851	0.4161	1	NA	NA	NA	NA	NA	NA	NA	NA	NA	No	NA	NA	No	0.183	No	NA,NA	NA	NA
chr11:97753701	366941	DEL	4130	0.8831	0.4344	1	NA	NA	NA	NA	NA	NA	NA	NA	NA	No	ID=11-97754154-97754164-T;MOTIFS=T;STRUC=<TR663540>,ID=11-97754390-97754399-T;MOTIFS=T;STRUC=<TR663541>,ID=11-97755641-97755651-TA;MOTIFS=TA;STRUC=<TR663542>,ID=11-97756654-97756663-TAA;MOTIFS=TAA;STRUC=<TR663543>	1KG-ONT	Yes	3.017	No	NA,NA	NA	NA
chr11:97763414	366942	DEL	279	0.8951	0.4159	1	NA	NA	NA	NA	NA	NA	NA	NA	NA	No	ID=11-97763667-97763682-A;MOTIFS=A;STRUC=<TR663556>	HGSVC	Yes	0.141	No	NA,NA	NA	NA
chr11:97833638	366944	INS	86	0.9231	0.2908	4	NA	NA	NA	NA	NA	NA	NA	NA	NA	No	ID=11-97833636-97833652-CTCTC;MOTIFS=CTCTC;STRUC=<TR663650>	HPRC,HGSVC,1KG-ONT	Yes	0.089	No	NA,NA	NA	NA
chr11:97833638	366945	INS	87	0.8232	0.6479	21	NA	NA	NA	NA	NA	NA	NA	NA	NA	No	ID=11-97833636-97833652-CTCTC;MOTIFS=CTCTC;STRUC=<TR663650>	HPRC,HGSVC,1KG-ONT	Yes	0.089	Yes	NA,NA	NA	NA
chr11:97833638	366958	INS	87	0.8436	0.6334	25	NA	NA	NA	NA	NA	NA	NA	NA	NA	No	ID=11-97833636-97833652-CTCTC;MOTIFS=CTCTC;STRUC=<TR663650>	HPRC,HGSVC,1KG-ONT	Yes	0.089	Yes	NA,NA	NA	NA
chr11:97833638	366957	INS	103	0.8582	0.5617	68	NA	NA	NA	NA	NA	NA	NA	NA	NA	No	ID=11-97833636-97833652-CTCTC;MOTIFS=CTCTC;STRUC=<TR663650>	HPRC,HGSVC,1KG-ONT	Yes	0.089	Yes	NA,NA	NA	NA
chr11:97833638	366956	INS	95	0.8818	0.4759	1	NA	NA	NA	NA	NA	NA	NA	NA	NA	No	ID=11-97833636-97833652-CTCTC;MOTIFS=CTCTC;STRUC=<TR663650>	HPRC,HGSVC,1KG-ONT	Yes	0.089	No	NA,NA	NA	NA
chr11:97833638	366955	INS	80	0.907	0.3549	63	NA	NA	NA	NA	NA	NA	NA	NA	NA	No	ID=11-97833636-97833652-CTCTC;MOTIFS=CTCTC;STRUC=<TR663650>	HPRC,HGSVC,1KG-ONT	Yes	0.089	Yes	NA,NA	NA	NA
chr11:97833638	366954	INS	90	0.8475	0.5662	13	NA	NA	NA	NA	NA	NA	NA	NA	NA	No	ID=11-97833636-97833652-CTCTC;MOTIFS=CTCTC;STRUC=<TR663650>	HPRC,HGSVC,1KG-ONT	Yes	0.089	Yes	NA,NA	NA	NA
chr11:97833638	366953	INS	95	0.8683	0.4937	21	NA	NA	NA	NA	NA	NA	NA	NA	NA	No	ID=11-97833636-97833652-CTCTC;MOTIFS=CTCTC;STRUC=<TR663650>	HPRC,HGSVC,1KG-ONT	Yes	0.089	Yes	NA,NA	NA	NA
chr11:97833638	366952	INS	95	0.9459	0.2306	378	NA	NA	NA	NA	NA	NA	NA	NA	NA	No	ID=11-97833636-97833652-CTCTC;MOTIFS=CTCTC;STRUC=<TR663650>	HPRC,HGSVC,1KG-ONT	Yes	0.089	Yes	NA,NA	NA	NA
chr11:97833638	366951	INS	90	0.8774	0.4497	49	NA	NA	NA	NA	NA	NA	NA	NA	NA	No	ID=11-97833636-97833652-CTCTC;MOTIFS=CTCTC;STRUC=<TR663650>	HPRC,HGSVC,1KG-ONT	Yes	0.089	Yes	NA,NA	NA	NA
chr11:97833638	366950	INS	85	0.8451	0.5793	110	NA	NA	NA	NA	NA	NA	NA	NA	NA	No	ID=11-97833636-97833652-CTCTC;MOTIFS=CTCTC;STRUC=<TR663650>	HPRC,HGSVC,1KG-ONT	Yes	0.089	Yes	NA,NA	NA	NA
chr11:97833638	366949	INS	80	0.9711	0.1337	817	NA	NA	NA	NA	NA	NA	NA	NA	NA	No	ID=11-97833636-97833652-CTCTC;MOTIFS=CTCTC;STRUC=<TR663650>	HPRC,HGSVC,1KG-ONT	Yes	0.089	Yes	NA,NA	NA	NA
chr11:97833638	366948	INS	93	0.862	0.5129	3	NA	NA	NA	NA	NA	NA	NA	NA	NA	No	ID=11-97833636-97833652-CTCTC;MOTIFS=CTCTC;STRUC=<TR663650>	HPRC,HGSVC,1KG-ONT	Yes	0.089	No	NA,NA	NA	NA
chr11:97833638	366947	INS	97	0.8588	0.5761	87	NA	NA	NA	NA	NA	NA	NA	NA	NA	No	ID=11-97833636-97833652-CTCTC;MOTIFS=CTCTC;STRUC=<TR663650>	HPRC,HGSVC,1KG-ONT	Yes	0.089	Yes	NA,NA	NA	NA
chr11:97833638	366946	INS	103	0.8781	0.4934	23	NA	NA	NA	NA	NA	NA	NA	NA	NA	No	ID=11-97833636-97833652-CTCTC;MOTIFS=CTCTC;STRUC=<TR663650>	HPRC,HGSVC,1KG-ONT	Yes	0.089	Yes	NA,NA	NA	NA
chr11:97833638	366943	INS	75	0.8939	0.5758	3	NA	NA	NA	NA	NA	NA	NA	NA	NA	No	ID=11-97833636-97833652-CTCTC;MOTIFS=CTCTC;STRUC=<TR663650>	HPRC,HGSVC,1KG-ONT	Yes	0.089	No	NA,NA	NA	NA
chr11:97833649	366959	INS	86	0.8999	0.396	26	NA	NA	NA	NA	NA	NA	NA	NA	NA	No	ID=11-97833636-97833652-CTCTC;MOTIFS=CTCTC;STRUC=<TR663650>	HPRC,HGSVC,1KG-ONT	Yes	0.089	Yes	NA,NA	NA	NA
chr11:97836960	366960	INS	309	0.9061	0.328	6	NA	NA	NA	NA	NA	NA	NA	NA	NA	No	NA	HPRC,HGSVC,1KG-ONT	Yes	1.616	Yes	NA,NA	NA	NA
chr11:97836960	366961	INS	332	0.9478	0.1948	120	NA	NA	NA	NA	NA	NA	NA	NA	NA	No	NA	HPRC,HGSVC,1KG-ONT	Yes	1.616	Yes	NA,NA	NA	NA
chr11:97836960	366962	INS	351	0.8186	0.6364	50	NA	NA	NA	NA	NA	NA	NA	NA	NA	No	NA	HPRC,HGSVC,1KG-ONT	Yes	1.616	Yes	NA,NA	NA	NA
chr11:97845407	366963	INS	50	0.8883	0.4263	1	NA	NA	NA	NA	NA	NA	NA	NA	NA	No	NA	NA	No	1.616	No	NA,NA	NA	NA
chr11:97852099	366964	INS	77	0.9104	0.4916	2	NA	NA	NA	NA	NA	NA	NA	NA	NA	No	NA	HPRC	Yes	9.117	Yes	NA,NA	NA	NA
chr11:97893862	366965	DEL	113	0.9009	0.4116	4	NA	NA	NA	NA	NA	NA	NA	NA	NA	No	NA	NA	Yes	1.198	Yes	NA,NA	NA	NA
chr11:97914674	366966	DEL	113	0.8801	0.4307	532	NA	NA	NA	NA	NA	NA	NA	NA	NA	No	ID=11-97914702-97914778-GTATATATGTAGTATATATGTATATATAGTATATATAC,11-97914976-97914985-TA;MOTIFS=TA,GTATATATGTAGTATATATGTATATATAGTATATATAC;STRUC=<VC43197>	HPRC,HGSVC	No	0.003	Yes	NA,NA	NA	NA
chr11:97914740	366967	DEL	75	0.8913	0.3776	86	NA	NA	NA	NA	NA	NA	NA	NA	NA	No	ID=11-97914702-97914778-GTATATATGTAGTATATATGTATATATAGTATATATAC,11-97914976-97914985-TA;MOTIFS=TA,GTATATATGTAGTATATATGTATATATAGTATATATAC;STRUC=<VC43197>	HPRC,HGSVC,1KG-ONT	No	0.003	Yes	NA,NA	NA	NA
chr11:97914766	366968	DEL	58	0.8236	0.6405	2	NA	NA	NA	NA	NA	NA	NA	NA	NA	No	ID=11-97914702-97914778-GTATATATGTAGTATATATGTATATATAGTATATATAC,11-97914976-97914985-TA;MOTIFS=TA,GTATATATGTAGTATATATGTATATATAGTATATATAC;STRUC=<VC43197>	HPRC,HGSVC,1KG-ONT	No	0.003	Yes	NA,NA	NA	NA
chr11:97914778	366969	DEL	76	0.907	0.3302	183	NA	NA	NA	NA	NA	NA	NA	NA	NA	No	ID=11-97914702-97914778-GTATATATGTAGTATATATGTATATATAGTATATATAC,11-97914976-97914985-TA;MOTIFS=TA,GTATATATGTAGTATATATGTATATATAGTATATATAC;STRUC=<VC43197>	HPRC,HGSVC,1KG-ONT	No	0.003	Yes	NA,NA	NA	NA
chr11:97914797	366970	DEL	59	0.871	0.4951	16	NA	NA	NA	NA	NA	NA	NA	NA	NA	No	ID=11-97914702-97914778-GTATATATGTAGTATATATGTATATATAGTATATATAC,11-97914976-97914985-TA;MOTIFS=TA,GTATATATGTAGTATATATGTATATATAGTATATATAC;STRUC=<VC43197>	HPRC,HGSVC,1KG-ONT	No	0.003	Yes	NA,NA	NA	NA
chr11:97914803	366971	DEL	69	0.8622	0.4969	8	NA	NA	NA	NA	NA	NA	NA	NA	NA	No	ID=11-97914702-97914778-GTATATATGTAGTATATATGTATATATAGTATATATAC,11-97914976-97914985-TA;MOTIFS=TA,GTATATATGTAGTATATATGTATATATAGTATATATAC;STRUC=<VC43197>	HPRC,HGSVC,1KG-ONT	No	0.003	No	NA,NA	NA	NA
chr11:97914817	366972	DEL	149	0.814	0.6649	217	NA	NA	NA	NA	NA	NA	NA	NA	NA	No	ID=11-97914702-97914778-GTATATATGTAGTATATATGTATATATAGTATATATAC,11-97914976-97914985-TA;MOTIFS=TA,GTATATATGTAGTATATATGTATATATAGTATATATAC;STRUC=<VC43197>	HPRC,HGSVC	No	0.003	Yes	NA,NA	NA	NA
chr11:97914966	366973	INS	78	0.8447	0.5785	5	NA	NA	NA	NA	NA	NA	NA	NA	NA	No	ID=11-97914702-97914778-GTATATATGTAGTATATATGTATATATAGTATATATAC,11-97914976-97914985-TA;MOTIFS=TA,GTATATATGTAGTATATATGTATATATAGTATATATAC;STRUC=<VC43197>	NA	No	1.616	Yes	NA,NA	NA	NA
chr11:97915889	366974	INS	1201	0.856	0.5325	210	NA	NA	NA	NA	NA	NA	NA	NA	NA	No	NA	HPRC,HGSVC,1KG-ONT	No	1.616	Yes	NA,NA	NA	NA
chr11:97934623	366975	INS	57	0.8508	0.5474	1	NA	NA	NA	NA	NA	NA	NA	NA	NA	No	NA	NA	No	0.089	No	NA,NA	NA	NA
chr11:97952598	366976	DEL	272	0.9902	0.0189	1074	NA	NA	NA	NA	NA	NA	NA	NA	NA	No	ID=11-97952627-97952638-A,11-97952763-97952774-A,11-97952899-97952910-A;MOTIFS=A;STRUC=<VC43200>	HPRC,HGSVC,1KG-ONT	No	0.861	Yes	NA,NA	NA	NA
chr11:97963360	366977	DEL	3917	0.8996	0.6678	1	NA	NA	NA	NA	NA	NA	NA	NA	enhancer	No	ID=11-97963839-97963848-TGC;MOTIFS=TGC;STRUC=<TR663844>,ID=11-97964113-97964125-TC;MOTIFS=TC;STRUC=<TR663845>	HPRC	No	2.003	No	NA,NA	NA	NA
chr11:97972410	366978	DEL	52	0.8279	0.6753	87	NA	NA	NA	NA	NA	NA	NA	NA	NA	No	ID=11-97972314-97972326-A,11-97972325-97972343-AT,11-97972352-97972361-TG,11-97972360-97972369-TA,11-97972368-97972377-TG,11-97972380-97972390-AT,11-97972397-97972409-AT,11-97972418-97972428-AT,11-97972427-97972436-TG,11-97972431-97972545-TGTGTTCCATATATATATATACATATATATA,11-97972439-97972452-AT,11-97972453-97972463-AT,11-97972470-97972483-AT,11-97972484-97972494-AT,11-97972501-97972514-AT,11-97972501-97972567-ATATATATATATACATATATATATGTGTTCCAT,11-97972515-97972525-AT,11-97972532-97972547-AT,11-97972548-97972558-AT,11-97972565-97972578-AT,11-97972579-97972589-AT,11-97972596-97972609-AT,11-97972610-97972620-AT,11-97972534-97972640-ATATATATATATACATATATATATGTGTTCC,11-97972627-97972648-AT;MOTIFS=A,ATATATATATATACATATATATATGTGTTCCAT,TA,TG,AT,TGTGTTCCATATATATATATACATATATATA,ATATATATATATACATATATATATGTGTTCC;STRUC=<VC43201>	HPRC,HGSVC	No	0.396	Yes	NA,NA	NA	NA
chr11:97972420	366979	DEL	64	0.8241	0.6613	162	NA	NA	NA	NA	NA	NA	NA	NA	NA	No	ID=11-97972314-97972326-A,11-97972325-97972343-AT,11-97972352-97972361-TG,11-97972360-97972369-TA,11-97972368-97972377-TG,11-97972380-97972390-AT,11-97972397-97972409-AT,11-97972418-97972428-AT,11-97972427-97972436-TG,11-97972431-97972545-TGTGTTCCATATATATATATACATATATATA,11-97972439-97972452-AT,11-97972453-97972463-AT,11-97972470-97972483-AT,11-97972484-97972494-AT,11-97972501-97972514-AT,11-97972501-97972567-ATATATATATATACATATATATATGTGTTCCAT,11-97972515-97972525-AT,11-97972532-97972547-AT,11-97972548-97972558-AT,11-97972565-97972578-AT,11-97972579-97972589-AT,11-97972596-97972609-AT,11-97972610-97972620-AT,11-97972534-97972640-ATATATATATATACATATATATATGTGTTCC,11-97972627-97972648-AT;MOTIFS=A,ATATATATATATACATATATATATGTGTTCCAT,TA,TG,AT,TGTGTTCCATATATATATATACATATATATA,ATATATATATATACATATATATATGTGTTCC;STRUC=<VC43201>	HPRC,HGSVC	No	0.801	Yes	NA,NA	NA	NA
chr11:97972422	366980	DEL	93	0.931	0.2658	9	NA	NA	NA	NA	NA	NA	NA	NA	NA	No	ID=11-97972314-97972326-A,11-97972325-97972343-AT,11-97972352-97972361-TG,11-97972360-97972369-TA,11-97972368-97972377-TG,11-97972380-97972390-AT,11-97972397-97972409-AT,11-97972418-97972428-AT,11-97972427-97972436-TG,11-97972431-97972545-TGTGTTCCATATATATATATACATATATATA,11-97972439-97972452-AT,11-97972453-97972463-AT,11-97972470-97972483-AT,11-97972484-97972494-AT,11-97972501-97972514-AT,11-97972501-97972567-ATATATATATATACATATATATATGTGTTCCAT,11-97972515-97972525-AT,11-97972532-97972547-AT,11-97972548-97972558-AT,11-97972565-97972578-AT,11-97972579-97972589-AT,11-97972596-97972609-AT,11-97972610-97972620-AT,11-97972534-97972640-ATATATATATATACATATATATATGTGTTCC,11-97972627-97972648-AT;MOTIFS=A,ATATATATATATACATATATATATGTGTTCCAT,TA,TG,AT,TGTGTTCCATATATATATATACATATATATA,ATATATATATATACATATATATATGTGTTCC;STRUC=<VC43201>	HPRC,HGSVC,1KG-ONT	No	0.069	No	NA,NA	NA	NA
chr11:97972422	366981	DEL	157	0.8012	0.6954	13	NA	NA	NA	NA	NA	NA	NA	NA	NA	No	ID=11-97972314-97972326-A,11-97972325-97972343-AT,11-97972352-97972361-TG,11-97972360-97972369-TA,11-97972368-97972377-TG,11-97972380-97972390-AT,11-97972397-97972409-AT,11-97972418-97972428-AT,11-97972427-97972436-TG,11-97972431-97972545-TGTGTTCCATATATATATATACATATATATA,11-97972439-97972452-AT,11-97972453-97972463-AT,11-97972470-97972483-AT,11-97972484-97972494-AT,11-97972501-97972514-AT,11-97972501-97972567-ATATATATATATACATATATATATGTGTTCCAT,11-97972515-97972525-AT,11-97972532-97972547-AT,11-97972548-97972558-AT,11-97972565-97972578-AT,11-97972579-97972589-AT,11-97972596-97972609-AT,11-97972610-97972620-AT,11-97972534-97972640-ATATATATATATACATATATATATGTGTTCC,11-97972627-97972648-AT;MOTIFS=A,ATATATATATATACATATATATATGTGTTCCAT,TA,TG,AT,TGTGTTCCATATATATATATACATATATATA,ATATATATATATACATATATATATGTGTTCC;STRUC=<VC43201>	HPRC,HGSVC,1KG-ONT	No	0.04	Yes	NA,NA	NA	NA
chr11:97972439	366982	DEL	194	0.7989	0.6979	11	NA	NA	NA	NA	NA	NA	NA	NA	NA	No	ID=11-97972314-97972326-A,11-97972325-97972343-AT,11-97972352-97972361-TG,11-97972360-97972369-TA,11-97972368-97972377-TG,11-97972380-97972390-AT,11-97972397-97972409-AT,11-97972418-97972428-AT,11-97972427-97972436-TG,11-97972431-97972545-TGTGTTCCATATATATATATACATATATATA,11-97972439-97972452-AT,11-97972453-97972463-AT,11-97972470-97972483-AT,11-97972484-97972494-AT,11-97972501-97972514-AT,11-97972501-97972567-ATATATATATATACATATATATATGTGTTCCAT,11-97972515-97972525-AT,11-97972532-97972547-AT,11-97972548-97972558-AT,11-97972565-97972578-AT,11-97972579-97972589-AT,11-97972596-97972609-AT,11-97972610-97972620-AT,11-97972534-97972640-ATATATATATATACATATATATATGTGTTCC,11-97972627-97972648-AT;MOTIFS=A,ATATATATATATACATATATATATGTGTTCCAT,TA,TG,AT,TGTGTTCCATATATATATATACATATATATA,ATATATATATATACATATATATATGTGTTCC;STRUC=<VC43201>	HPRC,HGSVC	No	0.343	Yes	NA,NA	NA	NA
chr11:97972443	366983	DEL	72	0.9404	0.2297	56	NA	NA	NA	NA	NA	NA	NA	NA	NA	No	ID=11-97972314-97972326-A,11-97972325-97972343-AT,11-97972352-97972361-TG,11-97972360-97972369-TA,11-97972368-97972377-TG,11-97972380-97972390-AT,11-97972397-97972409-AT,11-97972418-97972428-AT,11-97972427-97972436-TG,11-97972431-97972545-TGTGTTCCATATATATATATACATATATATA,11-97972439-97972452-AT,11-97972453-97972463-AT,11-97972470-97972483-AT,11-97972484-97972494-AT,11-97972501-97972514-AT,11-97972501-97972567-ATATATATATATACATATATATATGTGTTCCAT,11-97972515-97972525-AT,11-97972532-97972547-AT,11-97972548-97972558-AT,11-97972565-97972578-AT,11-97972579-97972589-AT,11-97972596-97972609-AT,11-97972610-97972620-AT,11-97972534-97972640-ATATATATATATACATATATATATGTGTTCC,11-97972627-97972648-AT;MOTIFS=A,ATATATATATATACATATATATATGTGTTCCAT,TA,TG,AT,TGTGTTCCATATATATATATACATATATATA,ATATATATATATACATATATATATGTGTTCC;STRUC=<VC43201>	HPRC,HGSVC	No	0.01	Yes	NA,NA	NA	NA
chr11:97972443	366984	DEL	167	0.8021	0.6812	30	NA	NA	NA	NA	NA	NA	NA	NA	NA	No	ID=11-97972314-97972326-A,11-97972325-97972343-AT,11-97972352-97972361-TG,11-97972360-97972369-TA,11-97972368-97972377-TG,11-97972380-97972390-AT,11-97972397-97972409-AT,11-97972418-97972428-AT,11-97972427-97972436-TG,11-97972431-97972545-TGTGTTCCATATATATATATACATATATATA,11-97972439-97972452-AT,11-97972453-97972463-AT,11-97972470-97972483-AT,11-97972484-97972494-AT,11-97972501-97972514-AT,11-97972501-97972567-ATATATATATATACATATATATATGTGTTCCAT,11-97972515-97972525-AT,11-97972532-97972547-AT,11-97972548-97972558-AT,11-97972565-97972578-AT,11-97972579-97972589-AT,11-97972596-97972609-AT,11-97972610-97972620-AT,11-97972534-97972640-ATATATATATATACATATATATATGTGTTCC,11-97972627-97972648-AT;MOTIFS=A,ATATATATATATACATATATATATGTGTTCCAT,TA,TG,AT,TGTGTTCCATATATATATATACATATATATA,ATATATATATATACATATATATATGTGTTCC;STRUC=<VC43201>	HPRC,HGSVC,1KG-ONT	No	0.343	Yes	NA,NA	NA	NA
chr11:97972445	366985	DEL	87	0.8954	0.3993	177	NA	NA	NA	NA	NA	NA	NA	NA	NA	No	ID=11-97972314-97972326-A,11-97972325-97972343-AT,11-97972352-97972361-TG,11-97972360-97972369-TA,11-97972368-97972377-TG,11-97972380-97972390-AT,11-97972397-97972409-AT,11-97972418-97972428-AT,11-97972427-97972436-TG,11-97972431-97972545-TGTGTTCCATATATATATATACATATATATA,11-97972439-97972452-AT,11-97972453-97972463-AT,11-97972470-97972483-AT,11-97972484-97972494-AT,11-97972501-97972514-AT,11-97972501-97972567-ATATATATATATACATATATATATGTGTTCCAT,11-97972515-97972525-AT,11-97972532-97972547-AT,11-97972548-97972558-AT,11-97972565-97972578-AT,11-97972579-97972589-AT,11-97972596-97972609-AT,11-97972610-97972620-AT,11-97972534-97972640-ATATATATATATACATATATATATGTGTTCC,11-97972627-97972648-AT;MOTIFS=A,ATATATATATATACATATATATATGTGTTCCAT,TA,TG,AT,TGTGTTCCATATATATATATACATATATATA,ATATATATATATACATATATATATGTGTTCC;STRUC=<VC43201>	HPRC,HGSVC,1KG-ONT	No	0.024	Yes	NA,NA	NA	NA
chr11:97972452	366986	DEL	54	0.8417	0.5934	61	NA	NA	NA	NA	NA	NA	NA	NA	NA	No	ID=11-97972314-97972326-A,11-97972325-97972343-AT,11-97972352-97972361-TG,11-97972360-97972369-TA,11-97972368-97972377-TG,11-97972380-97972390-AT,11-97972397-97972409-AT,11-97972418-97972428-AT,11-97972427-97972436-TG,11-97972431-97972545-TGTGTTCCATATATATATATACATATATATA,11-97972439-97972452-AT,11-97972453-97972463-AT,11-97972470-97972483-AT,11-97972484-97972494-AT,11-97972501-97972514-AT,11-97972501-97972567-ATATATATATATACATATATATATGTGTTCCAT,11-97972515-97972525-AT,11-97972532-97972547-AT,11-97972548-97972558-AT,11-97972565-97972578-AT,11-97972579-97972589-AT,11-97972596-97972609-AT,11-97972610-97972620-AT,11-97972534-97972640-ATATATATATATACATATATATATGTGTTCC,11-97972627-97972648-AT;MOTIFS=A,ATATATATATATACATATATATATGTGTTCCAT,TA,TG,AT,TGTGTTCCATATATATATATACATATATATA,ATATATATATATACATATATATATGTGTTCC;STRUC=<VC43201>	HPRC,HGSVC	No	0.069	Yes	NA,NA	NA	NA
chr11:97972453	366987	DEL	60	0.843	0.5822	205	NA	NA	NA	NA	NA	NA	NA	NA	NA	No	ID=11-97972314-97972326-A,11-97972325-97972343-AT,11-97972352-97972361-TG,11-97972360-97972369-TA,11-97972368-97972377-TG,11-97972380-97972390-AT,11-97972397-97972409-AT,11-97972418-97972428-AT,11-97972427-97972436-TG,11-97972431-97972545-TGTGTTCCATATATATATATACATATATATA,11-97972439-97972452-AT,11-97972453-97972463-AT,11-97972470-97972483-AT,11-97972484-97972494-AT,11-97972501-97972514-AT,11-97972501-97972567-ATATATATATATACATATATATATGTGTTCCAT,11-97972515-97972525-AT,11-97972532-97972547-AT,11-97972548-97972558-AT,11-97972565-97972578-AT,11-97972579-97972589-AT,11-97972596-97972609-AT,11-97972610-97972620-AT,11-97972534-97972640-ATATATATATATACATATATATATGTGTTCC,11-97972627-97972648-AT;MOTIFS=A,ATATATATATATACATATATATATGTGTTCCAT,TA,TG,AT,TGTGTTCCATATATATATATACATATATATA,ATATATATATATACATATATATATGTGTTCC;STRUC=<VC43201>	HPRC,HGSVC	No	0.038	Yes	NA,NA	NA	NA
chr11:97972492	366988	DEL	74	0.8137	0.6469	2	NA	NA	NA	NA	NA	NA	NA	NA	NA	No	ID=11-97972314-97972326-A,11-97972325-97972343-AT,11-97972352-97972361-TG,11-97972360-97972369-TA,11-97972368-97972377-TG,11-97972380-97972390-AT,11-97972397-97972409-AT,11-97972418-97972428-AT,11-97972427-97972436-TG,11-97972431-97972545-TGTGTTCCATATATATATATACATATATATA,11-97972439-97972452-AT,11-97972453-97972463-AT,11-97972470-97972483-AT,11-97972484-97972494-AT,11-97972501-97972514-AT,11-97972501-97972567-ATATATATATATACATATATATATGTGTTCCAT,11-97972515-97972525-AT,11-97972532-97972547-AT,11-97972548-97972558-AT,11-97972565-97972578-AT,11-97972579-97972589-AT,11-97972596-97972609-AT,11-97972610-97972620-AT,11-97972534-97972640-ATATATATATATACATATATATATGTGTTCC,11-97972627-97972648-AT;MOTIFS=A,ATATATATATATACATATATATATGTGTTCCAT,TA,TG,AT,TGTGTTCCATATATATATATACATATATATA,ATATATATATATACATATATATATGTGTTCC;STRUC=<VC43201>	HPRC,HGSVC	No	0.069	No	NA,NA	NA	NA
chr11:97972503	366989	DEL	124	0.8537	0.5596	188	NA	NA	NA	NA	NA	NA	NA	NA	NA	No	ID=11-97972314-97972326-A,11-97972325-97972343-AT,11-97972352-97972361-TG,11-97972360-97972369-TA,11-97972368-97972377-TG,11-97972380-97972390-AT,11-97972397-97972409-AT,11-97972418-97972428-AT,11-97972427-97972436-TG,11-97972431-97972545-TGTGTTCCATATATATATATACATATATATA,11-97972439-97972452-AT,11-97972453-97972463-AT,11-97972470-97972483-AT,11-97972484-97972494-AT,11-97972501-97972514-AT,11-97972501-97972567-ATATATATATATACATATATATATGTGTTCCAT,11-97972515-97972525-AT,11-97972532-97972547-AT,11-97972548-97972558-AT,11-97972565-97972578-AT,11-97972579-97972589-AT,11-97972596-97972609-AT,11-97972610-97972620-AT,11-97972534-97972640-ATATATATATATACATATATATATGTGTTCC,11-97972627-97972648-AT;MOTIFS=A,ATATATATATATACATATATATATGTGTTCCAT,TA,TG,AT,TGTGTTCCATATATATATATACATATATATA,ATATATATATATACATATATATATGTGTTCC;STRUC=<VC43201>	HPRC,HGSVC,1KG-ONT	No	0.357	Yes	NA,NA	NA	NA
chr11:97972516	366990	DEL	50	0.8716	0.516	55	NA	NA	NA	NA	NA	NA	NA	NA	NA	No	ID=11-97972314-97972326-A,11-97972325-97972343-AT,11-97972352-97972361-TG,11-97972360-97972369-TA,11-97972368-97972377-TG,11-97972380-97972390-AT,11-97972397-97972409-AT,11-97972418-97972428-AT,11-97972427-97972436-TG,11-97972431-97972545-TGTGTTCCATATATATATATACATATATATA,11-97972439-97972452-AT,11-97972453-97972463-AT,11-97972470-97972483-AT,11-97972484-97972494-AT,11-97972501-97972514-AT,11-97972501-97972567-ATATATATATATACATATATATATGTGTTCCAT,11-97972515-97972525-AT,11-97972532-97972547-AT,11-97972548-97972558-AT,11-97972565-97972578-AT,11-97972579-97972589-AT,11-97972596-97972609-AT,11-97972610-97972620-AT,11-97972534-97972640-ATATATATATATACATATATATATGTGTTCC,11-97972627-97972648-AT;MOTIFS=A,ATATATATATATACATATATATATGTGTTCCAT,TA,TG,AT,TGTGTTCCATATATATATATACATATATATA,ATATATATATATACATATATATATGTGTTCC;STRUC=<VC43201>	HPRC,HGSVC	No	0.072	Yes	NA,NA	NA	NA
chr11:97972534	366991	INS	60	0.9237	0.4324	134	NA	NA	NA	NA	NA	NA	NA	NA	NA	No	ID=11-97972314-97972326-A,11-97972325-97972343-AT,11-97972352-97972361-TG,11-97972360-97972369-TA,11-97972368-97972377-TG,11-97972380-97972390-AT,11-97972397-97972409-AT,11-97972418-97972428-AT,11-97972427-97972436-TG,11-97972431-97972545-TGTGTTCCATATATATATATACATATATATA,11-97972439-97972452-AT,11-97972453-97972463-AT,11-97972470-97972483-AT,11-97972484-97972494-AT,11-97972501-97972514-AT,11-97972501-97972567-ATATATATATATACATATATATATGTGTTCCAT,11-97972515-97972525-AT,11-97972532-97972547-AT,11-97972548-97972558-AT,11-97972565-97972578-AT,11-97972579-97972589-AT,11-97972596-97972609-AT,11-97972610-97972620-AT,11-97972534-97972640-ATATATATATATACATATATATATGTGTTCC,11-97972627-97972648-AT;MOTIFS=A,ATATATATATATACATATATATATGTGTTCCAT,TA,TG,AT,TGTGTTCCATATATATATATACATATATATA,ATATATATATATACATATATATATGTGTTCC;STRUC=<VC43201>	HPRC,HGSVC	No	1.616	Yes	NA,NA	NA	NA
chr11:97972534	366992	INS	93	0.8809	0.5197	276	NA	NA	NA	NA	NA	NA	NA	NA	NA	No	ID=11-97972314-97972326-A,11-97972325-97972343-AT,11-97972352-97972361-TG,11-97972360-97972369-TA,11-97972368-97972377-TG,11-97972380-97972390-AT,11-97972397-97972409-AT,11-97972418-97972428-AT,11-97972427-97972436-TG,11-97972431-97972545-TGTGTTCCATATATATATATACATATATATA,11-97972439-97972452-AT,11-97972453-97972463-AT,11-97972470-97972483-AT,11-97972484-97972494-AT,11-97972501-97972514-AT,11-97972501-97972567-ATATATATATATACATATATATATGTGTTCCAT,11-97972515-97972525-AT,11-97972532-97972547-AT,11-97972548-97972558-AT,11-97972565-97972578-AT,11-97972579-97972589-AT,11-97972596-97972609-AT,11-97972610-97972620-AT,11-97972534-97972640-ATATATATATATACATATATATATGTGTTCC,11-97972627-97972648-AT;MOTIFS=A,ATATATATATATACATATATATATGTGTTCCAT,TA,TG,AT,TGTGTTCCATATATATATATACATATATATA,ATATATATATATACATATATATATGTGTTCC;STRUC=<VC43201>	NA	No	1.616	Yes	NA,NA	NA	NA
chr11:97972542	366993	DEL	54	0.7969	0.6934	16	NA	NA	NA	NA	NA	NA	NA	NA	NA	No	ID=11-97972314-97972326-A,11-97972325-97972343-AT,11-97972352-97972361-TG,11-97972360-97972369-TA,11-97972368-97972377-TG,11-97972380-97972390-AT,11-97972397-97972409-AT,11-97972418-97972428-AT,11-97972427-97972436-TG,11-97972431-97972545-TGTGTTCCATATATATATATACATATATATA,11-97972439-97972452-AT,11-97972453-97972463-AT,11-97972470-97972483-AT,11-97972484-97972494-AT,11-97972501-97972514-AT,11-97972501-97972567-ATATATATATATACATATATATATGTGTTCCAT,11-97972515-97972525-AT,11-97972532-97972547-AT,11-97972548-97972558-AT,11-97972565-97972578-AT,11-97972579-97972589-AT,11-97972596-97972609-AT,11-97972610-97972620-AT,11-97972534-97972640-ATATATATATATACATATATATATGTGTTCC,11-97972627-97972648-AT;MOTIFS=A,ATATATATATATACATATATATATGTGTTCCAT,TA,TG,AT,TGTGTTCCATATATATATATACATATATATA,ATATATATATATACATATATATATGTGTTCC;STRUC=<VC43201>	HPRC,HGSVC	No	0.03	Yes	NA,NA	NA	NA
chr11:97972546	366994	DEL	81	0.867	0.52	185	NA	NA	NA	NA	NA	NA	NA	NA	NA	No	ID=11-97972314-97972326-A,11-97972325-97972343-AT,11-97972352-97972361-TG,11-97972360-97972369-TA,11-97972368-97972377-TG,11-97972380-97972390-AT,11-97972397-97972409-AT,11-97972418-97972428-AT,11-97972427-97972436-TG,11-97972431-97972545-TGTGTTCCATATATATATATACATATATATA,11-97972439-97972452-AT,11-97972453-97972463-AT,11-97972470-97972483-AT,11-97972484-97972494-AT,11-97972501-97972514-AT,11-97972501-97972567-ATATATATATATACATATATATATGTGTTCCAT,11-97972515-97972525-AT,11-97972532-97972547-AT,11-97972548-97972558-AT,11-97972565-97972578-AT,11-97972579-97972589-AT,11-97972596-97972609-AT,11-97972610-97972620-AT,11-97972534-97972640-ATATATATATATACATATATATATGTGTTCC,11-97972627-97972648-AT;MOTIFS=A,ATATATATATATACATATATATATGTGTTCCAT,TA,TG,AT,TGTGTTCCATATATATATATACATATATATA,ATATATATATATACATATATATATGTGTTCC;STRUC=<VC43201>	HPRC,HGSVC	No	0.357	Yes	NA,NA	NA	NA
chr11:97972569	366995	DEL	58	0.8809	0.4605	238	NA	NA	NA	NA	NA	NA	NA	NA	NA	No	ID=11-97972314-97972326-A,11-97972325-97972343-AT,11-97972352-97972361-TG,11-97972360-97972369-TA,11-97972368-97972377-TG,11-97972380-97972390-AT,11-97972397-97972409-AT,11-97972418-97972428-AT,11-97972427-97972436-TG,11-97972431-97972545-TGTGTTCCATATATATATATACATATATATA,11-97972439-97972452-AT,11-97972453-97972463-AT,11-97972470-97972483-AT,11-97972484-97972494-AT,11-97972501-97972514-AT,11-97972501-97972567-ATATATATATATACATATATATATGTGTTCCAT,11-97972515-97972525-AT,11-97972532-97972547-AT,11-97972548-97972558-AT,11-97972565-97972578-AT,11-97972579-97972589-AT,11-97972596-97972609-AT,11-97972610-97972620-AT,11-97972534-97972640-ATATATATATATACATATATATATGTGTTCC,11-97972627-97972648-AT;MOTIFS=A,ATATATATATATACATATATATATGTGTTCCAT,TA,TG,AT,TGTGTTCCATATATATATATACATATATATA,ATATATATATATACATATATATATGTGTTCC;STRUC=<VC43201>	HPRC,HGSVC	No	0.357	Yes	NA,NA	NA	NA
chr11:97972577	366996	DEL	50	0.8802	0.4164	182	NA	NA	NA	NA	NA	NA	NA	NA	NA	No	ID=11-97972314-97972326-A,11-97972325-97972343-AT,11-97972352-97972361-TG,11-97972360-97972369-TA,11-97972368-97972377-TG,11-97972380-97972390-AT,11-97972397-97972409-AT,11-97972418-97972428-AT,11-97972427-97972436-TG,11-97972431-97972545-TGTGTTCCATATATATATATACATATATATA,11-97972439-97972452-AT,11-97972453-97972463-AT,11-97972470-97972483-AT,11-97972484-97972494-AT,11-97972501-97972514-AT,11-97972501-97972567-ATATATATATATACATATATATATGTGTTCCAT,11-97972515-97972525-AT,11-97972532-97972547-AT,11-97972548-97972558-AT,11-97972565-97972578-AT,11-97972579-97972589-AT,11-97972596-97972609-AT,11-97972610-97972620-AT,11-97972534-97972640-ATATATATATATACATATATATATGTGTTCC,11-97972627-97972648-AT;MOTIFS=A,ATATATATATATACATATATATATGTGTTCCAT,TA,TG,AT,TGTGTTCCATATATATATATACATATATATA,ATATATATATATACATATATATATGTGTTCC;STRUC=<VC43201>	HPRC,HGSVC	No	0.357	Yes	NA,NA	NA	NA
chr11:98009286	366997	INS	325	0.8441	0.5783	1	NA	NA	NA	NA	NA	NA	NA	NA	NA	No	NA	NA	No	2.538	No	NA,NA	NA	NA
chr11:98034386	366998	INS	596	0.8715	0.5163	9	NA	NA	NA	NA	NA	NA	NA	NA	NA	No	NA	HPRC,HGSVC,1KG-ONT	Yes	1.616	Yes	NA,NA	NA	NA
chr11:98070836	366999	DEL	225	0.8859	0.4249	1	NA	NA	NA	NA	NA	NA	NA	NA	NA	No	NA	NA	Yes	1.021	No	NA,NA	NA	NA
chr11:98078321	367000	INS	290	0.9228	0.2941	36	NA	NA	NA	NA	NA	NA	NA	NA	NA	No	NA	HPRC,HGSVC	Yes	2.538	Yes	NA,NA	NA	NA
chr11:98080526	367001	INS	331	0.8982	0.3946	1	NA	NA	NA	NA	NA	NA	NA	NA	NA	No	NA	NA	No	1.616	No	NA,NA	NA	NA
chr11:98108689	367002	INS	344	0.8306	0.6185	3	NA	NA	NA	NA	NA	NA	NA	NA	NA	No	NA	NA	Yes	3.322	No	NA,NA	NA	NA
chr11:98143115	367003	INS	329	0.9127	0.3232	20	NA	NA	NA	NA	NA	NA	NA	NA	NA	No	NA	1KG-ONT	Yes	2.538	Yes	NA,NA	NA	NA
chr11:98156534	367004	INS	175	0.8535	0.5553	2	NA	NA	NA	NA	NA	NA	NA	NA	NA	No	NA	HPRC,1KG-ONT	Yes	1.616	No	NA,NA	NA	NA
chr11:98156534	367005	INS	196	0.8722	0.4908	10	NA	NA	NA	NA	NA	NA	NA	NA	NA	No	NA	HPRC,1KG-ONT	Yes	1.616	Yes	NA,NA	NA	NA
chr11:98221481	367006	INS	77	0.797	0.6776	2	NA	NA	NA	NA	NA	NA	NA	NA	NA	No	NA	NA	Yes	0.692	No	NA,NA	NA	NA
chr11:98241289	367007	DEL	72	0.8986	0.4023	287	NA	NA	NA	NA	NA	NA	NA	NA	NA	No	NA	HPRC,HGSVC,1KG-ONT	Yes	1.553	Yes	NA,NA	NA	NA
chr11:98243223	367008	INS	55	0.8812	0.4979	1	NA	NA	NA	NA	NA	NA	NA	NA	NA	No	ID=11-98243211-98243226-A;MOTIFS=A;STRUC=<TR664231>	NA	No	5.016	No	NA,NA	NA	NA
chr11:98250230	367009	INS	72	0.8932	0.384	6	NA	NA	NA	NA	NA	NA	NA	NA	NA	No	NA	NA	Yes	4.801	Yes	NA,NA	NA	NA
chr11:98252247	367010	INS	332	0.9881	0.0392	1	NA	NA	NA	NA	NA	NA	NA	NA	NA	No	NA	NA	Yes	9.642	No	NA,NA	NA	NA
chr11:98282349	367011	INS	245	0.8485	0.5863	1	NA	NA	NA	NA	NA	NA	NA	NA	NA	No	NA	HPRC,1KG-ONT	Yes	1.616	No	NA,NA	NA	NA
chr11:98282349	367012	INS	268	0.8734	0.4076	57	NA	NA	NA	NA	NA	NA	NA	NA	NA	No	NA	HPRC,1KG-ONT	Yes	1.616	Yes	NA,NA	NA	NA
chr11:98313870	367013	INS	58	0.8264	0.6238	36	NA	NA	NA	NA	NA	NA	NA	NA	NA	No	ID=11-98313851-98313871-AT;MOTIFS=AT;STRUC=<TR664329>	HPRC,HGSVC	No	1.616	Yes	NA,NA	NA	NA
chr11:98313870	367014	INS	63	0.8269	0.6247	3	NA	NA	NA	NA	NA	NA	NA	NA	NA	No	ID=11-98313851-98313871-AT;MOTIFS=AT;STRUC=<TR664329>	HPRC,HGSVC	No	1.616	No	NA,NA	NA	NA
chr11:98313870	367015	INS	55	0.86	0.5482	33	NA	NA	NA	NA	NA	NA	NA	NA	NA	No	ID=11-98313851-98313871-AT;MOTIFS=AT;STRUC=<TR664329>	HPRC,HGSVC	No	1.616	Yes	NA,NA	NA	NA
chr11:98313870	367016	INS	51	0.8251	0.6279	120	NA	NA	NA	NA	NA	NA	NA	NA	NA	No	ID=11-98313851-98313871-AT;MOTIFS=AT;STRUC=<TR664329>	HPRC,HGSVC	No	1.616	Yes	NA,NA	NA	NA
chr11:98313871	367017	INS	66	0.789	0.6987	2	NA	NA	NA	NA	NA	NA	NA	NA	NA	No	ID=11-98313851-98313871-AT;MOTIFS=AT;STRUC=<TR664329>,ID=11-98313870-98313886-T;MOTIFS=T;STRUC=<TR664330>	HPRC,HGSVC	No	1.616	Yes	NA,NA	NA	NA
chr11:98316348	367019	INS	68	0.8523	0.5421	1	NA	NA	NA	NA	NA	NA	NA	NA	NA	No	ID=11-98316286-98316307-AT,11-98316307-98316319-AT,11-98316348-98316363-TA,11-98316390-98316413-TATC;MOTIFS=TATC,TA,AT;STRUC=<VC43253>	NA	No	1.616	No	NA,NA	NA	NA
chr11:98316348	367020	INS	50	0.8257	0.6496	20	NA	NA	NA	NA	NA	NA	NA	NA	NA	No	ID=11-98316286-98316307-AT,11-98316307-98316319-AT,11-98316348-98316363-TA,11-98316390-98316413-TATC;MOTIFS=TATC,TA,AT;STRUC=<VC43253>	NA	No	1.616	Yes	NA,NA	NA	NA
chr11:98316348	367018	INS	60	0.8767	0.4425	1	NA	NA	NA	NA	NA	NA	NA	NA	NA	No	ID=11-98316286-98316307-AT,11-98316307-98316319-AT,11-98316348-98316363-TA,11-98316390-98316413-TATC;MOTIFS=TATC,TA,AT;STRUC=<VC43253>	NA	No	1.616	No	NA,NA	NA	NA
chr11:98325563	367022	INS	108	0.8629	0.561	870	NA	NA	NA	NA	NA	NA	NA	NA	NA	No	ID=11-98325649-98325658-TGA;MOTIFS=TGA;STRUC=(TGA)n	HPRC,HGSVC,1KG-ONT	Yes	1.616	Yes	NA,NA	NA	NA
chr11:98347609	367023	INS	233	0.8597	0.5326	1	NA	NA	NA	NA	NA	NA	NA	NA	NA	No	NA	NA	Yes	1.616	No	NA,NA	NA	NA
chr11:98366710	367024	INS	133	0.8478	0.5679	2	NA	NA	NA	NA	NA	NA	NA	NA	NA	No	NA	NA	Yes	1.616	Yes	NA,NA	NA	NA
chr11:98377476	367025	DEL	394	0.9817	0.0689	767	NA	NA	NA	NA	NA	NA	NA	NA	NA	No	ID=11-98377411-98377420-A,11-98377748-98377761-T;MOTIFS=T,A;STRUC=<VC43266>	HPRC,HGSVC,1KG-ONT	Yes	4.899	Yes	NA,NA	NA	NA
chr11:98381685	367026	INS	253	0.8678	0.5071	2	NA	NA	NA	NA	NA	NA	NA	NA	NA	No	NA	1KG-ONT	Yes	3.322	Yes	NA,NA	NA	NA
chr11:98394068	367027	DEL	4188	0.8149	0.6601	4	NA	NA	NA	NA	NA	NA	NA	NA	NA	No	ID=11-98394531-98394540-CTG;MOTIFS=CTG;STRUC=<TR664456>,ID=11-98394965-98394974-AAG;MOTIFS=AAG;STRUC=<TR664457>,ID=11-98395915-98395931-GT;MOTIFS=GT;STRUC=<TR664458>,ID=11-98396423-98396433-AG;MOTIFS=AG;STRUC=<TR664459>,ID=11-98397540-98397549-T;MOTIFS=T;STRUC=<TR664460>,ID=11-98398218-98398227-T;MOTIFS=T;STRUC=<TR664461>	HGSVC	No	0.262	Yes	NA,NA	NA	NA
chr11:98423434	367028	INS	80	0.9051	0.336	780	NA	NA	NA	NA	NA	NA	NA	NA	NA	No	ID=11-98423396-98423405-CAG,11-98423475-98423485-GCA,11-98423555-98423565-GCA;MOTIFS=CAG,GCA;STRUC=<VC43275>	HPRC,HGSVC,1KG-ONT	No	0.03	Yes	NA,NA	NA	NA
chr11:98466719	367029	INS	55	0.8478	0.5689	1	NA	NA	NA	NA	NA	NA	NA	NA	NA	No	NA	NA	Yes	1.616	No	NA,NA	NA	NA
chr11:98479068	367030	INS	54	0.8453	0.6232	1	NA	NA	NA	NA	NA	NA	NA	NA	NA	No	ID=11-98479063-98479077-AT,11-98479068-98479107-TATATATATT,11-98479078-98479087-TA,11-98479088-98479097-TA,11-98479098-98479109-TA,11-98479104-98479125-TATATT,11-98479133-98479153-TATTTATATA,11-98479137-98479146-TA,11-98479149-98479153-TA,11-98479156-98479171-AT;MOTIFS=TATATT,TA,TATTTATATA,AT,TATATATATT;STRUC=<VC43283>	NA	No	1.616	No	NA,NA	NA	NA
chr11:98510964	367031	INS	50	0.8787	0.6888	2	NA	NA	NA	NA	NA	NA	NA	NA	NA	No	NA	HPRC	No	2.387	Yes	NA,NA	NA	NA
chr11:98519918	367032	DEL	1229	0.8306	0.6281	1	NA	NA	NA	NA	NA	NA	NA	NA	NA	No	ID=11-98520850-98520860-TTA;MOTIFS=TTA;STRUC=<TR664656>	NA	Yes	0.696	No	NA,NA	NA	NA
chr11:98520535	367033	INS	353	0.8441	0.5625	2	NA	NA	NA	NA	NA	NA	NA	NA	NA	No	NA	HGSVC	Yes	1.616	Yes	NA,NA	NA	NA
chr11:98522597	367034	INS	68	0.904	0.3709	1	NA	NA	NA	NA	NA	NA	NA	NA	NA	No	ID=11-98522513-98522523-A,11-98522678-98522688-AT;MOTIFS=AT,A;STRUC=<VC43288>,ID=11-98522574-98522618-AT;MOTIFS=AT;STRUC=<TR664658>	NA	No	1.616	No	NA,NA	NA	NA
chr11:98560895	367035	INS	340	0.8906	0.4449	1	NA	NA	NA	NA	NA	NA	NA	NA	NA	No	NA	NA	No	1.616	No	NA,NA	NA	NA
chr11:98596649	367036	INS	324	0.8651	0.5602	111	NA	NA	NA	NA	NA	NA	NA	NA	NA	No	NA	HPRC,HGSVC,1KG-ONT	Yes	2.538	Yes	NA,NA	NA	NA
chr11:98602926	367037	DEL	2812	0.9696	0.131	240	NA	NA	NA	NA	NA	NA	NA	NA	NA	No	ID=11-98603317-98603326-GTG;MOTIFS=GTG;STRUC=<TR664794>,ID=11-98603467-98603477-A;MOTIFS=A;STRUC=<TR664795>,ID=11-98603605-98603615-TC;MOTIFS=TC;STRUC=<TR664796>,ID=11-98604516-98604525-TCA;MOTIFS=TCA;STRUC=<TR664797>,ID=11-98605259-98605272-ATA;MOTIFS=ATA;STRUC=<TR664798>,ID=11-98605273-98605285-AT;MOTIFS=AT;STRUC=<TR664799>,ID=11-98605702-98605717-AATA;MOTIFS=AATA;STRUC=<TR664800>	HPRC,HGSVC,1KG-ONT	Yes	2.208	Yes	NA,NA	NA	NA
chr11:98611246	367038	DEL	58	0.8931	0.3931	153	NA	NA	NA	NA	NA	NA	NA	NA	NA	No	ID=11-98611246-98611362-TAAATATATAATATAAATATTCATATTACATATAATATTTATATTATATATTTAGATT;MOTIFS=TAAATATATAATATAAATATTCATATTACATATAATATTTATATTATATATTTAGATT;STRUC=<TR664811>	HPRC,HGSVC,1KG-ONT	Yes	0.003	Yes	NA,NA	NA	NA
chr11:98611287	367039	DEL	64	0.8662	0.494	20	NA	NA	NA	NA	NA	NA	NA	NA	NA	No	ID=11-98611246-98611362-TAAATATATAATATAAATATTCATATTACATATAATATTTATATTATATATTTAGATT;MOTIFS=TAAATATATAATATAAATATTCATATTACATATAATATTTATATTATATATTTAGATT;STRUC=<TR664811>	HPRC,HGSVC,1KG-ONT	Yes	0.003	Yes	NA,NA	NA	NA
chr11:98611313	367040	INS	55	0.9831	0.164	281	NA	NA	NA	NA	NA	NA	NA	NA	NA	No	ID=11-98611246-98611362-TAAATATATAATATAAATATTCATATTACATATAATATTTATATTATATATTTAGATT;MOTIFS=TAAATATATAATATAAATATTCATATTACATATAATATTTATATTATATATTTAGATT;STRUC=<TR664811>	HPRC,HGSVC,1KG-ONT	No	1.616	Yes	NA,NA	NA	NA
chr11:98611313	367041	INS	113	0.9544	0.208	15	NA	NA	NA	NA	NA	NA	NA	NA	NA	No	ID=11-98611246-98611362-TAAATATATAATATAAATATTCATATTACATATAATATTTATATTATATATTTAGATT;MOTIFS=TAAATATATAATATAAATATTCATATTACATATAATATTTATATTATATATTTAGATT;STRUC=<TR664811>	NA	No	1.616	Yes	NA,NA	NA	NA
chr11:98611420	367042	INS	58	0.8791	0.5331	8	NA	NA	NA	NA	NA	NA	NA	NA	NA	No	NA	HPRC,HGSVC,1KG-ONT	No	2.538	Yes	NA,NA	NA	NA
chr11:98686736	367044	INS	3419	0.9815	0.1135	18	NA	NA	NA	NA	NA	NA	NA	NA	NA	No	NA	HPRC,HGSVC,1KG-ONT	No	1.616	Yes	NA,NA	NA	NA
chr11:98719226	367045	DEL	66	0.882	0.4111	10	NA	NA	NA	NA	NA	NA	NA	NA	NA	No	NA	HPRC,1KG-ONT	Yes	1.107	Yes	NA,NA	NA	NA
chr11:98719228	367046	INS	66	0.9299	0.2617	2	NA	NA	NA	NA	NA	NA	NA	NA	NA	No	NA	NA	No	2.538	Yes	NA,NA	NA	NA
chr11:98726042	367047	INS	325	0.9632	0.15	11	NA	NA	NA	NA	NA	NA	NA	NA	NA	No	NA	HPRC,HGSVC	Yes	1.616	Yes	NA,NA	NA	NA
chr11:98747115	367048	INS	186	0.8618	0.5179	3	NA	NA	NA	NA	NA	NA	NA	NA	NA	No	NA	HGSVC	No	1.616	No	NA,NA	NA	NA
chr11:98762550	367049	DEL	102	0.9033	0.5264	2	NA	NA	NA	NA	NA	NA	NA	NA	NA	No	NA	NA	Yes	0.33	No	NA,NA	NA	NA
chr11:98766708	367050	INS	850	0.8139	0.6544	1	NA	NA	NA	NA	NA	NA	NA	NA	NA	No	NA	NA	No	1.616	No	NA,NA	NA	NA
chr11:98770106	367051	INS	209	0.982	0.0701	807	NA	NA	NA	NA	NA	NA	NA	NA	NA	No	NA	HPRC,HGSVC,1KG-ONT	No	0.056	Yes	NA,NA	NA	NA
chr11:98770106	367054	INS	221	0.8658	0.4941	79	NA	NA	NA	NA	NA	NA	NA	NA	NA	No	NA	HPRC,HGSVC,1KG-ONT	No	0.056	Yes	NA,NA	NA	NA
chr11:98770106	367053	INS	208	0.867	0.5019	60	NA	NA	NA	NA	NA	NA	NA	NA	NA	No	NA	HPRC,HGSVC,1KG-ONT	No	0.056	Yes	NA,NA	NA	NA
chr11:98770106	367052	INS	209	0.9406	0.2403	210	NA	NA	NA	NA	NA	NA	NA	NA	NA	No	NA	HPRC,HGSVC,1KG-ONT	No	0.056	Yes	NA,NA	NA	NA
chr11:98770120	367055	INS	242	0.8165	0.6484	1	NA	NA	NA	NA	NA	NA	NA	NA	NA	No	NA	HPRC,HGSVC,1KG-ONT	No	0.056	No	NA,NA	NA	NA
chr11:98770177	367056	INS	172	0.8281	0.6669	31	NA	NA	NA	NA	NA	NA	NA	NA	NA	No	NA	HPRC,HGSVC,1KG-ONT	No	0.056	Yes	NA,NA	NA	NA
chr11:98807090	367057	DEL	270	0.9076	0.3891	1	NA	NA	NA	NA	NA	NA	NA	NA	NA	No	NA	NA	Yes	0.677	No	NA,NA	NA	NA
chr11:98839102	367058	INS	347	0.864	0.4968	1	NA	NA	NA	NA	NA	NA	NA	NA	NA	No	NA	1KG-ONT	Yes	1.616	No	NA,NA	NA	NA
chr11:98839481	367059	DEL	1524	0.8727	0.4693	2	NA	NA	NA	NA	NA	NA	NA	NA	NA	No	ID=11-98839476-98839507-T;MOTIFS=T;STRUC=<TR665119>,ID=11-98839545-98839556-TA;MOTIFS=TA;STRUC=<TR665120>,ID=11-98840944-98840957-TC,11-98840964-98840974-TC;MOTIFS=TC;STRUC=<VC43315>	HPRC	Yes	0.428	No	NA,NA	NA	NA
chr11:98861122	367060	DEL	54	0.8657	0.4654	2	NA	NA	NA	NA	NA	NA	NA	NA	NA	No	NA	NA	No	1.223	Yes	NA,NA	NA	NA
chr11:98899000	367061	INS	373	0.857	0.5024	1	NA	NA	NA	NA	NA	NA	NA	NA	NA	No	NA	NA	Yes	7.525	No	NA,NA	NA	NA
chr11:98903959	367062	INS	318	0.9283	0.2876	283	NA	NA	NA	NA	NA	NA	NA	NA	NA	No	NA	HPRC,HGSVC,1KG-ONT	Yes	1.616	Yes	NA,NA	NA	NA
chr11:98916705	367063	DEL	70	0.8982	0.3602	42	NA	NA	NA	NA	NA	NA	NA	NA	NA	No	NA	NA	Yes	0.517	Yes	NA,NA	NA	NA
chr11:98924119	367064	INS	334	0.9339	0.2606	1	NA	NA	NA	NA	NA	NA	NA	NA	NA	No	NA	NA	Yes	3.012	No	NA,NA	NA	NA
chr11:98955973	367065	INS	67	0.9407	0.437	16	NA	NA	NA	NA	NA	NA	NA	NA	NA	No	ID=11-98955967-98955980-TCCC,11-98955981-98956000-CCTC,11-98956001-98956016-CCTC,11-98956041-98956056-CCTC,11-98956061-98956074-CCTT,11-98956084-98956099-TCCT,11-98956170-98956184-A;MOTIFS=TCCC,TCCT,CCTT,A,CCTC;STRUC=<VC43325>	HPRC,HGSVC,1KG-ONT	No	1.616	Yes	NA,NA	NA	NA
chr11:98955973	367066	INS	65	0.8602	0.5361	2	NA	NA	NA	NA	NA	NA	NA	NA	NA	No	ID=11-98955967-98955980-TCCC,11-98955981-98956000-CCTC,11-98956001-98956016-CCTC,11-98956041-98956056-CCTC,11-98956061-98956074-CCTT,11-98956084-98956099-TCCT,11-98956170-98956184-A;MOTIFS=TCCC,TCCT,CCTT,A,CCTC;STRUC=<VC43325>	HPRC,HGSVC,1KG-ONT	No	1.616	No	NA,NA	NA	NA
chr11:98955981	367068	INS	73	0.887	0.4199	19	NA	NA	NA	NA	NA	NA	NA	NA	NA	No	ID=11-98955967-98955980-TCCC,11-98955981-98956000-CCTC,11-98956001-98956016-CCTC,11-98956041-98956056-CCTC,11-98956061-98956074-CCTT,11-98956084-98956099-TCCT,11-98956170-98956184-A;MOTIFS=TCCC,TCCT,CCTT,A,CCTC;STRUC=<VC43325>	HPRC,HGSVC,1KG-ONT	No	1.616	Yes	NA,NA	NA	NA
chr11:98955981	367067	INS	68	0.8946	0.4315	265	NA	NA	NA	NA	NA	NA	NA	NA	NA	No	ID=11-98955967-98955980-TCCC,11-98955981-98956000-CCTC,11-98956001-98956016-CCTC,11-98956041-98956056-CCTC,11-98956061-98956074-CCTT,11-98956084-98956099-TCCT,11-98956170-98956184-A;MOTIFS=TCCC,TCCT,CCTT,A,CCTC;STRUC=<VC43325>	HPRC,HGSVC,1KG-ONT	No	1.616	Yes	NA,NA	NA	NA
chr11:98955997	367069	INS	73	0.9195	0.2886	16	NA	NA	NA	NA	NA	NA	NA	NA	NA	No	ID=11-98955967-98955980-TCCC,11-98955981-98956000-CCTC,11-98956001-98956016-CCTC,11-98956041-98956056-CCTC,11-98956061-98956074-CCTT,11-98956084-98956099-TCCT,11-98956170-98956184-A;MOTIFS=TCCC,TCCT,CCTT,A,CCTC;STRUC=<VC43325>	HPRC,HGSVC,1KG-ONT	No	1.616	Yes	NA,NA	NA	NA
chr11:98956005	367070	INS	67	0.823	0.6452	3	NA	NA	NA	NA	NA	NA	NA	NA	NA	No	ID=11-98955967-98955980-TCCC,11-98955981-98956000-CCTC,11-98956001-98956016-CCTC,11-98956041-98956056-CCTC,11-98956061-98956074-CCTT,11-98956084-98956099-TCCT,11-98956170-98956184-A;MOTIFS=TCCC,TCCT,CCTT,A,CCTC;STRUC=<VC43325>	HPRC,HGSVC,1KG-ONT	No	1.616	No	NA,NA	NA	NA
chr11:98956015	367071	INS	72	0.8088	0.6783	25	NA	NA	NA	NA	NA	NA	NA	NA	NA	No	ID=11-98955967-98955980-TCCC,11-98955981-98956000-CCTC,11-98956001-98956016-CCTC,11-98956041-98956056-CCTC,11-98956061-98956074-CCTT,11-98956084-98956099-TCCT,11-98956170-98956184-A;MOTIFS=TCCC,TCCT,CCTT,A,CCTC;STRUC=<VC43325>	HPRC,HGSVC,1KG-ONT	No	1.616	Yes	NA,NA	NA	NA
chr11:98956017	367072	INS	61	0.8238	0.6461	1	NA	NA	NA	NA	NA	NA	NA	NA	NA	No	ID=11-98955967-98955980-TCCC,11-98955981-98956000-CCTC,11-98956001-98956016-CCTC,11-98956041-98956056-CCTC,11-98956061-98956074-CCTT,11-98956084-98956099-TCCT,11-98956170-98956184-A;MOTIFS=TCCC,TCCT,CCTT,A,CCTC;STRUC=<VC43325>	HPRC,HGSVC,1KG-ONT	No	1.616	No	NA,NA	NA	NA
chr11:98956032	367073	INS	76	0.8363	0.6147	13	NA	NA	NA	NA	NA	NA	NA	NA	NA	No	ID=11-98955967-98955980-TCCC,11-98955981-98956000-CCTC,11-98956001-98956016-CCTC,11-98956041-98956056-CCTC,11-98956061-98956074-CCTT,11-98956084-98956099-TCCT,11-98956170-98956184-A;MOTIFS=TCCC,TCCT,CCTT,A,CCTC;STRUC=<VC43325>	HPRC,HGSVC,1KG-ONT	No	1.616	No	NA,NA	NA	NA
chr11:98956033	367075	INS	61	0.8611	0.5201	1	NA	NA	NA	NA	NA	NA	NA	NA	NA	No	ID=11-98955967-98955980-TCCC,11-98955981-98956000-CCTC,11-98956001-98956016-CCTC,11-98956041-98956056-CCTC,11-98956061-98956074-CCTT,11-98956084-98956099-TCCT,11-98956170-98956184-A;MOTIFS=TCCC,TCCT,CCTT,A,CCTC;STRUC=<VC43325>	HPRC,HGSVC,1KG-ONT	No	1.616	No	NA,NA	NA	NA
chr11:98956033	367074	INS	69	0.8177	0.645	7	NA	NA	NA	NA	NA	NA	NA	NA	NA	No	ID=11-98955967-98955980-TCCC,11-98955981-98956000-CCTC,11-98956001-98956016-CCTC,11-98956041-98956056-CCTC,11-98956061-98956074-CCTT,11-98956084-98956099-TCCT,11-98956170-98956184-A;MOTIFS=TCCC,TCCT,CCTT,A,CCTC;STRUC=<VC43325>	HPRC,HGSVC,1KG-ONT	No	1.616	Yes	NA,NA	NA	NA
chr11:98956056	367076	INS	118	0.8202	0.6894	1	NA	NA	NA	NA	NA	NA	NA	NA	NA	No	ID=11-98955967-98955980-TCCC,11-98955981-98956000-CCTC,11-98956001-98956016-CCTC,11-98956041-98956056-CCTC,11-98956061-98956074-CCTT,11-98956084-98956099-TCCT,11-98956170-98956184-A;MOTIFS=TCCC,TCCT,CCTT,A,CCTC;STRUC=<VC43325>	NA	No	1.616	No	NA,NA	NA	NA
chr11:98967544	367077	DEL	237	0.8656	0.4896	23	NA	NA	NA	NA	NA	NA	NA	NA	NA	No	ID=11-98967561-98967587-T;MOTIFS=T;STRUC=<TR665302>	NA	Yes	0.464	Yes	NA,NA	NA	NA
chr11:98974824	367078	INS	308	0.8506	0.5665	1	NA	NA	NA	NA	NA	NA	NA	NA	NA	No	NA	NA	Yes	1.908	No	NA,NA	NA	NA
chr11:98977303	367079	INS	257	0.828	0.6261	26	NA	NA	NA	NA	NA	NA	NA	NA	NA	No	ID=11-98977298-98977307-ATA;MOTIFS=ATA;STRUC=<TR665316>	HPRC,HGSVC,1KG-ONT	No	1.616	Yes	NA,NA	NA	NA
chr11:98978345	367080	INS	384	0.8769	0.4406	1	NA	NA	NA	NA	NA	NA	NA	NA	NA	No	NA	NA	Yes	1.616	No	NA,NA	NA	NA
chr11:99008850	367081	INS	87	0.9658	0.3052	1	NA	NA	NA	NA	NA	NA	NA	NA	NA	No	NA	HPRC	No	1.616	No	NA,NA	NA	NA
chr11:99042769	367082	DEL	198	0.8969	0.3863	75	CNTN5(1.5804e-11,0.73)	NA	NA	NA	NA	NA	NA	NA	NA	No	ID=11-99042772-99042790-TGAA;MOTIFS=TGAA;STRUC=<TR665404>	HPRC,HGSVC	No	3.815	Yes	NA,NA	NA	NA
chr11:99057163	367083	DEL	346	0.8163	0.6533	1	CNTN5(1.5804e-11,0.73)	NA	NA	NA	NA	NA	NA	NA	NA	No	NA	NA	Yes	4.555	No	NA,NA	NA	NA
chr11:99080328	367084	DEL	162	0.8559	0.5398	1	CNTN5(1.5804e-11,0.73)	NA	NA	NA	NA	NA	NA	NA	NA	No	NA	NA	Yes	5.945	No	NA,NA	NA	NA
chr11:99085417	367085	INS	77	0.8415	0.6387	1	CNTN5(1.5804e-11,0.73)	NA	NA	NA	NA	NA	NA	NA	NA	No	NA	HGSVC	No	1.616	No	NA,NA	NA	NA
chr11:99085417	367086	DEL	77	0.8442	0.5443	15	CNTN5(1.5804e-11,0.73)	NA	NA	NA	NA	NA	NA	NA	NA	No	NA	NA	Yes	2.435	Yes	NA,NA	NA	NA
chr11:99149661	367087	INS	64	0.8816	0.3788	7	CNTN5(1.5804e-11,0.73)	NA	NA	NA	NA	NA	NA	NA	NA	No	NA	1KG-ONT	Yes	1.616	Yes	NA,NA	NA	NA
chr11:99178267	367088	INS	175	0.8919	0.5301	8	CNTN5(1.5804e-11,0.73)	NA	NA	NA	NA	NA	NA	NA	NA	No	ID=11-99178156-99178180-AAAC,11-99178314-99178368-CA;MOTIFS=AAAC,CA;STRUC=<VC43337>	HPRC,1KG-ONT	Yes	0.692	Yes	NA,NA	NA	NA
chr11:99178314	367089	INS	186	0.8641	0.4955	2	CNTN5(1.5804e-11,0.73)	NA	NA	NA	NA	NA	NA	NA	NA	No	ID=11-99178156-99178180-AAAC,11-99178314-99178368-CA;MOTIFS=AAAC,CA;STRUC=<VC43337>	HPRC,1KG-ONT	Yes	0.692	No	NA,NA	NA	NA
chr11:99185810	367090	DEL	140	0.8476	0.5719	3	CNTN5(1.5804e-11,0.73)	NA	NA	NA	NA	NA	NA	NA	NA	No	NA	NA	Yes	3.301	Yes	NA,NA	NA	NA
chr11:99185811	367091	DEL	65	0.8746	0.4635	1	CNTN5(1.5804e-11,0.73)	NA	NA	NA	NA	NA	NA	NA	NA	No	NA	HPRC,HGSVC,1KG-ONT	Yes	2.785	No	NA,NA	NA	NA
chr11:99185813	367092	DEL	74	0.859	0.517	297	CNTN5(1.5804e-11,0.73)	NA	NA	NA	NA	NA	NA	NA	NA	No	NA	HPRC,HGSVC,1KG-ONT	Yes	2.676	Yes	NA,NA	NA	NA
chr11:99185826	367093	DEL	61	0.848	0.5547	1042	CNTN5(1.5804e-11,0.73)	NA	NA	NA	NA	NA	NA	NA	NA	No	NA	HPRC,HGSVC,1KG-ONT	Yes	2.824	Yes	NA,NA	NA	NA
chr11:99185826	367094	DEL	122	0.8927	0.3811	1	CNTN5(1.5804e-11,0.73)	NA	NA	NA	NA	NA	NA	NA	NA	No	NA	NA	Yes	3.18	No	NA,NA	NA	NA
chr11:99185879	367095	DEL	62	0.8951	0.3833	15	CNTN5(1.5804e-11,0.73)	NA	NA	NA	NA	NA	NA	NA	NA	No	NA	HPRC,HGSVC,1KG-ONT	Yes	2.827	Yes	NA,NA	NA	NA
chr11:99213432	367096	INS	56	0.9042	0.4746	1	CNTN5(1.5804e-11,0.73)	NA	NA	NA	NA	NA	NA	NA	NA	No	ID=11-99213199-99213212-TA,11-99213211-99213220-TG,11-99213219-99213232-TA,11-99213258-99213267-AT,11-99213269-99213278-AT,11-99213284-99213293-AT,11-99213483-99213498-AT;MOTIFS=TG,TA,AT;STRUC=<VC43343>	NA	Yes	1.616	No	NA,NA	NA	NA
chr11:99234480	367097	DEL	59	0.8877	0.3911	21	CNTN5(1.5804e-11,0.73)	NA	NA	NA	NA	NA	NA	NA	NA	No	NA	HPRC,HGSVC	Yes	2.301	Yes	NA,NA	NA	NA
chr11:99267535	367098	DEL	168	0.8973	0.4135	2	CNTN5(1.5804e-11,0.73)	NA	NA	NA	NA	NA	NA	NA	NA	No	NA	NA	Yes	15.22	No	NA,NA	NA	NA
chr11:99269710	367099	INS	318	0.9576	0.1768	128	CNTN5(1.5804e-11,0.73)	NA	NA	NA	NA	NA	NA	NA	NA	No	NA	HPRC,HGSVC,1KG-ONT	Yes	1.616	Yes	NA,NA	NA	NA
chr11:99314732	367100	DEL	1176	0.9191	0.2905	96	CNTN5(1.5804e-11,0.73)	NA	NA	NA	NA	NA	NA	NA	NA	No	ID=11-99314752-99314762-AAG;MOTIFS=AAG;STRUC=<TR665770>,ID=11-99315052-99315079-AAGTAATT;MOTIFS=AAGTAATT;STRUC=<TR665771>,ID=11-99315234-99315243-A;MOTIFS=A;STRUC=<TR665772>	HGSVC	Yes	4.151	Yes	NA,NA	NA	NA
chr11:99338918	367101	INS	62	0.8871	0.4109	2	CNTN5(1.5804e-11,0.73)	NA	NA	NA	NA	NA	NA	NA	NA	No	NA	HGSVC	Yes	2.44	No	NA,NA	NA	NA
chr11:99338919	367102	INS	51	0.8158	0.6897	3	CNTN5(1.5804e-11,0.73)	NA	NA	NA	NA	NA	NA	NA	NA	No	ID=11-99338919-99338947-AT,11-99338959-99338968-TG,11-99338969-99338982-TG,11-99338981-99338995-TA;MOTIFS=TA,TG,AT;STRUC=<VC43350>	HGSVC	Yes	2.44	Yes	NA,NA	NA	NA
chr11:99338919	367103	INS	70	0.9433	0.2251	1	CNTN5(1.5804e-11,0.73)	NA	NA	NA	NA	NA	NA	NA	NA	No	ID=11-99338919-99338947-AT,11-99338959-99338968-TG,11-99338969-99338982-TG,11-99338981-99338995-TA;MOTIFS=TA,TG,AT;STRUC=<VC43350>	HGSVC	Yes	2.44	No	NA,NA	NA	NA
chr11:99338921	367104	INS	66	0.7909	0.6993	2	CNTN5(1.5804e-11,0.73)	NA	NA	NA	NA	NA	NA	NA	NA	No	ID=11-99338919-99338947-AT,11-99338959-99338968-TG,11-99338969-99338982-TG,11-99338981-99338995-TA;MOTIFS=TA,TG,AT;STRUC=<VC43350>	HGSVC	Yes	2.44	No	NA,NA	NA	NA
chr11:99357099	367105	DEL	363	0.8356	0.6098	8	CNTN5(1.5804e-11,0.73)	NA	NA	NA	NA	NA	NA	NA	NA	No	NA	NA	Yes	3.358	Yes	NA,NA	NA	NA
chr11:99364186	367106	INS	126	0.8793	0.4481	2	CNTN5(1.5804e-11,0.73)	NA	NA	NA	NA	NA	NA	NA	NA	No	NA	NA	Yes	10.49	No	NA,NA	NA	NA
chr11:99364186	367108	INS	156	0.8516	0.5451	17	CNTN5(1.5804e-11,0.73)	NA	NA	NA	NA	NA	NA	NA	NA	No	NA	NA	Yes	10.49	Yes	NA,NA	NA	NA
chr11:99364186	367107	INS	135	0.9137	0.3421	1	CNTN5(1.5804e-11,0.73)	NA	NA	NA	NA	NA	NA	NA	NA	No	NA	NA	Yes	10.49	No	NA,NA	NA	NA
chr11:99369169	367110	INS	85	0.9093	0.3276	3	CNTN5(1.5804e-11,0.73)	NA	NA	NA	NA	NA	NA	NA	NA	No	ID=11-99369168-99369180-TA;MOTIFS=TA;STRUC=<TR665846>,ID=11-99369180-99369189-AT;MOTIFS=AT;STRUC=(AT)n	HGSVC	Yes	1.616	Yes	NA,NA	NA	NA
chr11:99369217	367112	INS	98	0.8895	0.413	22	CNTN5(1.5804e-11,0.73)	NA	NA	NA	NA	NA	NA	NA	NA	No	NA	HGSVC	Yes	1.616	Yes	NA,NA	NA	NA
chr11:99369217	367111	INS	50	0.8134	0.6588	328	CNTN5(1.5804e-11,0.73)	NA	NA	NA	NA	NA	NA	NA	NA	No	NA	HPRC,HGSVC,1KG-ONT	Yes	1.616	Yes	NA,NA	NA	NA
chr11:99405591	367113	DEL	340	0.9894	0.0297	1074	CNTN5(1.5804e-11,0.73)	NA	NA	NA	NA	NA	NA	NA	NA	No	ID=11-99405895-99405932-A;MOTIFS=A;STRUC=(A)n	HPRC,HGSVC,1KG-ONT	Yes	2.096	Yes	NA,NA	NA	NA
chr11:99469040	367114	INS	312	0.9112	0.3418	31	CNTN5(1.5804e-11,0.73)	NA	NA	NA	NA	NA	NA	NA	NA	No	NA	1KG-ONT	Yes	1.616	Yes	NA,NA	NA	NA
chr11:99475003	367115	DEL	72	0.9005	0.3905	4	CNTN5(1.5804e-11,0.73)	NA	NA	NA	NA	NA	NA	NA	NA	No	ID=11-99475003-99475170-TAGACCATGTAAGATCCACCCTCATGAATGTGGGAT;MOTIFS=TAGACCATGTAAGATCCACCCTCATGAATGTGGGAT;STRUC=<TR666022>	HGSVC	Yes	1.67	Yes	NA,NA	NA	NA
chr11:99488566	367116	INS	363	0.8447	0.6629	1	CNTN5(1.5804e-11,0.73)	NA	NA	NA	NA	NA	NA	NA	NA	No	NA	NA	Yes	2.538	No	NA,NA	NA	NA
chr11:99561723	367119	INS	84	0.8263	0.6491	10	CNTN5(1.5804e-11,0.73)	NA	NA	NA	NA	NA	NA	NA	NA	No	NA	HPRC,HGSVC,1KG-ONT	No	2.413	Yes	NA,NA	NA	NA
chr11:99561723	367117	INS	82	0.9565	0.1815	1057	CNTN5(1.5804e-11,0.73)	NA	NA	NA	NA	NA	NA	NA	NA	No	NA	HPRC,HGSVC,1KG-ONT	No	2.413	Yes	NA,NA	NA	NA
chr11:99573873	367121	INS	347	0.8328	0.6175	2	CNTN5(1.5804e-11,0.73)	NA	NA	NA	NA	NA	NA	NA	NA	No	ID=11-99573905-99573917-ATT;MOTIFS=ATT;STRUC=(ATT)n	HPRC	Yes	1.616	No	NA,NA	NA	NA
chr11:99574294	367122	INS	799	0.7984	0.6899	1	CNTN5(1.5804e-11,0.73)	NA	NA	NA	NA	NA	NA	NA	NA	No	NA	NA	No	0.089	No	NA,NA	NA	NA
chr11:99598258	367123	DEL	50	0.8812	0.4278	150	CNTN5(1.5804e-11,0.73)	NA	NA	NA	NA	NA	NA	NA	NA	No	ID=11-99598258-99598325-CTTTT,11-99598329-99598374-CT,11-99598375-99598387-CT,11-99598424-99598443-CCTC,11-99598440-99598460-CCTT;MOTIFS=CTTTT,CT,CCTC,CCTT;STRUC=<VC43379>	HPRC,HGSVC	No	1.538	Yes	NA,NA	NA	NA
chr11:99598267	367124	DEL	67	0.9264	0.478	2	CNTN5(1.5804e-11,0.73)	NA	NA	NA	NA	NA	NA	NA	NA	No	ID=11-99598258-99598325-CTTTT,11-99598329-99598374-CT,11-99598375-99598387-CT,11-99598424-99598443-CCTC,11-99598440-99598460-CCTT;MOTIFS=CTTTT,CT,CCTC,CCTT;STRUC=<VC43379>	HPRC,HGSVC,1KG-ONT	No	0.217	No	NA,NA	NA	NA
chr11:99598277	367126	DEL	81	0.9524	0.4089	311	CNTN5(1.5804e-11,0.73)	NA	NA	NA	NA	NA	NA	NA	NA	No	ID=11-99598258-99598325-CTTTT,11-99598329-99598374-CT,11-99598375-99598387-CT,11-99598424-99598443-CCTC,11-99598440-99598460-CCTT;MOTIFS=CTTTT,CT,CCTC,CCTT;STRUC=<VC43379>	HPRC,HGSVC,1KG-ONT	No	0.232	Yes	NA,NA	NA	NA
chr11:99598277	367127	DEL	87	0.8499	0.585	11	CNTN5(1.5804e-11,0.73)	NA	NA	NA	NA	NA	NA	NA	NA	No	ID=11-99598258-99598325-CTTTT,11-99598329-99598374-CT,11-99598375-99598387-CT,11-99598424-99598443-CCTC,11-99598440-99598460-CCTT;MOTIFS=CTTTT,CT,CCTC,CCTT;STRUC=<VC43379>	HPRC,HGSVC,1KG-ONT	No	0.232	Yes	NA,NA	NA	NA
chr11:99598277	367125	DEL	61	0.9699	0.1403	384	CNTN5(1.5804e-11,0.73)	NA	NA	NA	NA	NA	NA	NA	NA	No	ID=11-99598258-99598325-CTTTT,11-99598329-99598374-CT,11-99598375-99598387-CT,11-99598424-99598443-CCTC,11-99598440-99598460-CCTT;MOTIFS=CTTTT,CT,CCTC,CCTT;STRUC=<VC43379>	HPRC,HGSVC,1KG-ONT	No	0.24	Yes	NA,NA	NA	NA
chr11:99598282	367128	DEL	52	0.901	0.3496	280	CNTN5(1.5804e-11,0.73)	NA	NA	NA	NA	NA	NA	NA	NA	No	ID=11-99598258-99598325-CTTTT,11-99598329-99598374-CT,11-99598375-99598387-CT,11-99598424-99598443-CCTC,11-99598440-99598460-CCTT;MOTIFS=CTTTT,CT,CCTC,CCTT;STRUC=<VC43379>	HPRC,HGSVC	No	0.224	Yes	NA,NA	NA	NA
chr11:99598282	367129	DEL	56	0.8392	0.6194	189	CNTN5(1.5804e-11,0.73)	NA	NA	NA	NA	NA	NA	NA	NA	No	ID=11-99598258-99598325-CTTTT,11-99598329-99598374-CT,11-99598375-99598387-CT,11-99598424-99598443-CCTC,11-99598440-99598460-CCTT;MOTIFS=CTTTT,CT,CCTC,CCTT;STRUC=<VC43379>	HPRC,HGSVC	No	0.24	Yes	NA,NA	NA	NA
chr11:99608148	367131	INS	326	0.9572	0.1758	55	CNTN5(1.5804e-11,0.73)	NA	NA	NA	NA	NA	NA	NA	NA	No	NA	HPRC,HGSVC,1KG-ONT	Yes	1.616	Yes	NA,NA	NA	NA
chr11:99632171	367132	INS	2872	0.898	0.3864	4	CNTN5(1.5804e-11,0.73)	NA	NA	NA	NA	NA	NA	NA	NA	No	NA	HPRC,HGSVC,1KG-ONT	Yes	2.538	Yes	NA,NA	NA	NA
chr11:99658606	367133	DEL	151	0.8952	0.4455	7	CNTN5(1.5804e-11,0.73)	NA	NA	NA	NA	NA	NA	NA	NA	No	ID=11-99658709-99658719-A;MOTIFS=A;STRUC=<TR666241>,ID=11-99658718-99658735-AT;MOTIFS=AT;STRUC=(AT)n	HGSVC,1KG-ONT	Yes	1.493	Yes	NA,NA	NA	NA
chr11:99683100	367134	DEL	234	0.8653	0.5567	3	CNTN5(1.5804e-11,0.73)	NA	NA	NA	NA	NA	NA	NA	NA	No	NA	NA	Yes	2.401	No	NA,NA	NA	NA
chr11:99733407	367135	INS	306	0.9367	0.2322	26	CNTN5(1.5804e-11,0.73)	NA	NA	NA	NA	NA	NA	NA	NA	No	NA	HPRC,HGSVC,1KG-ONT	Yes	2.279	Yes	NA,NA	NA	NA
chr11:99733407	367136	INS	331	0.9967	0.0144	189	CNTN5(1.5804e-11,0.73)	NA	NA	NA	NA	NA	NA	NA	NA	No	NA	HPRC,HGSVC,1KG-ONT	Yes	2.279	Yes	NA,NA	NA	NA
chr11:99787433	367137	INS	346	0.9711	0.2202	7	CNTN5(1.5804e-11,0.73)	NA	NA	NA	NA	NA	NA	NA	NA	No	NA	HPRC	Yes	1.616	Yes	NA,NA	NA	NA
chr11:99796549	367138	DEL	1770	0.8654	0.4992	7	CNTN5(1.5804e-11,0.73)	NA	NA	NA	NA	NA	NA	NA	NA	No	ID=11-99797519-99797529-ATG;MOTIFS=ATG;STRUC=<TR666459>,ID=11-99797798-99797807-TG;MOTIFS=TG;STRUC=<TR666460>,ID=11-99798101-99798110-CCT;MOTIFS=CCT;STRUC=<TR666461>	NA	Yes	2.573	Yes	NA,NA	NA	NA
chr11:99805441	367139	INS	2780	0.8031	0.6819	1	CNTN5(1.5804e-11,0.73)	NA	NA	NA	NA	NA	NA	NA	NA	No	NA	NA	No	3.857	No	NA,NA	NA	NA
chr11:99815237	367140	INS	51	0.8472	0.5365	3	CNTN5(1.5804e-11,0.73)	NA	NA	NA	NA	NA	NA	NA	NA	No	NA	HPRC,HGSVC,1KG-ONT	Yes	1.616	Yes	NA,NA	NA	NA
chr11:99815326	367141	DEL	106	0.8094	0.6993	1	CNTN5(1.5804e-11,0.73)	NA	NA	NA	NA	NA	NA	NA	NA	No	NA	NA	No	1.956	No	NA,NA	NA	NA
chr11:99818007	367142	INS	102	0.8049	0.6856	1	CNTN5(1.5804e-11,0.73)	NA	NA	NA	NA	NA	NA	NA	NA	No	NA	NA	No	10.59	No	NA,NA	NA	NA
chr11:99819249	367143	INS	2757	0.834	0.605	22	CNTN5(1.5804e-11,0.73)	NA	NA	NA	NA	NA	NA	NA	NA	No	ID=11-99819229-99819241-CT,11-99819313-99819338-CCTCC;MOTIFS=CCTCC,CT;STRUC=<VC43400>	HPRC,HGSVC,1KG-ONT	No	2.538	Yes	NA,NA	NA	NA
chr11:99819293	367144	INS	2720	0.8947	0.3877	207	CNTN5(1.5804e-11,0.73)	NA	NA	NA	NA	NA	NA	NA	NA	No	ID=11-99819229-99819241-CT,11-99819313-99819338-CCTCC;MOTIFS=CCTCC,CT;STRUC=<VC43400>	HPRC,HGSVC,1KG-ONT	No	1.616	Yes	NA,NA	NA	NA
chr11:99819298	367145	INS	2151	0.9233	0.2935	176	CNTN5(1.5804e-11,0.73)	NA	NA	NA	NA	NA	NA	NA	NA	No	ID=11-99819229-99819241-CT,11-99819313-99819338-CCTCC;MOTIFS=CCTCC,CT;STRUC=<VC43400>	HPRC,HGSVC,1KG-ONT	No	1.616	Yes	NA,NA	NA	NA
chr11:99819299	367146	INS	934	0.8983	0.3733	7	CNTN5(1.5804e-11,0.73)	NA	NA	NA	NA	NA	NA	NA	NA	No	ID=11-99819229-99819241-CT,11-99819313-99819338-CCTCC;MOTIFS=CCTCC,CT;STRUC=<VC43400>	HPRC,HGSVC,1KG-ONT	No	1.616	Yes	NA,NA	NA	NA
chr11:99819301	367147	INS	660	0.8831	0.407	1	CNTN5(1.5804e-11,0.73)	NA	NA	NA	NA	NA	NA	NA	NA	No	ID=11-99819229-99819241-CT,11-99819313-99819338-CCTCC;MOTIFS=CCTCC,CT;STRUC=<VC43400>	HPRC	No	1.616	No	NA,NA	NA	NA
chr11:99819302	367152	INS	1035	0.8824	0.4514	50	CNTN5(1.5804e-11,0.73)	NA	NA	NA	NA	NA	NA	NA	NA	No	ID=11-99819229-99819241-CT,11-99819313-99819338-CCTCC;MOTIFS=CCTCC,CT;STRUC=<VC43400>	HPRC,HGSVC,1KG-ONT	No	1.616	Yes	NA,NA	NA	NA
chr11:99819302	367154	INS	2413	0.9139	0.3276	14	CNTN5(1.5804e-11,0.73)	NA	NA	NA	NA	NA	NA	NA	NA	No	ID=11-99819229-99819241-CT,11-99819313-99819338-CCTCC;MOTIFS=CCTCC,CT;STRUC=<VC43400>	HPRC,HGSVC,1KG-ONT	No	1.616	Yes	NA,NA	NA	NA
chr11:99819302	367155	INS	947	0.9059	0.335	65	CNTN5(1.5804e-11,0.73)	NA	NA	NA	NA	NA	NA	NA	NA	No	ID=11-99819229-99819241-CT,11-99819313-99819338-CCTCC;MOTIFS=CCTCC,CT;STRUC=<VC43400>	HPRC,HGSVC,1KG-ONT	No	1.616	Yes	NA,NA	NA	NA
chr11:99819302	367156	INS	2896	0.9229	0.271	95	CNTN5(1.5804e-11,0.73)	NA	NA	NA	NA	NA	NA	NA	NA	No	ID=11-99819229-99819241-CT,11-99819313-99819338-CCTCC;MOTIFS=CCTCC,CT;STRUC=<VC43400>	HPRC,HGSVC,1KG-ONT	No	1.616	Yes	NA,NA	NA	NA
chr11:99819302	367148	INS	1031	0.8502	0.5676	20	CNTN5(1.5804e-11,0.73)	NA	NA	NA	NA	NA	NA	NA	NA	No	ID=11-99819229-99819241-CT,11-99819313-99819338-CCTCC;MOTIFS=CCTCC,CT;STRUC=<VC43400>	HPRC,HGSVC,1KG-ONT	No	1.616	Yes	NA,NA	NA	NA
chr11:99819302	367150	INS	1343	0.9145	0.3336	4	CNTN5(1.5804e-11,0.73)	NA	NA	NA	NA	NA	NA	NA	NA	No	ID=11-99819229-99819241-CT,11-99819313-99819338-CCTCC;MOTIFS=CCTCC,CT;STRUC=<VC43400>	HPRC,HGSVC,1KG-ONT	No	1.616	Yes	NA,NA	NA	NA
chr11:99819302	367151	INS	2362	0.9596	0.1999	7	CNTN5(1.5804e-11,0.73)	NA	NA	NA	NA	NA	NA	NA	NA	No	ID=11-99819229-99819241-CT,11-99819313-99819338-CCTCC;MOTIFS=CCTCC,CT;STRUC=<VC43400>	HPRC,HGSVC,1KG-ONT	No	1.616	Yes	NA,NA	NA	NA
chr11:99819302	367153	INS	2816	0.8959	0.3682	187	CNTN5(1.5804e-11,0.73)	NA	NA	NA	NA	NA	NA	NA	NA	No	ID=11-99819229-99819241-CT,11-99819313-99819338-CCTCC;MOTIFS=CCTCC,CT;STRUC=<VC43400>	HPRC,HGSVC,1KG-ONT	No	1.616	Yes	NA,NA	NA	NA
chr11:99819303	367168	INS	934	0.857	0.5397	1	CNTN5(1.5804e-11,0.73)	NA	NA	NA	NA	NA	NA	NA	NA	No	ID=11-99819229-99819241-CT,11-99819313-99819338-CCTCC;MOTIFS=CCTCC,CT;STRUC=<VC43400>	HPRC,HGSVC,1KG-ONT	No	1.616	No	NA,NA	NA	NA
chr11:99819303	367167	INS	3161	0.9397	0.2276	9	CNTN5(1.5804e-11,0.73)	NA	NA	NA	NA	NA	NA	NA	NA	No	ID=11-99819229-99819241-CT,11-99819313-99819338-CCTCC;MOTIFS=CCTCC,CT;STRUC=<VC43400>	HPRC,HGSVC,1KG-ONT	No	1.616	Yes	NA,NA	NA	NA
chr11:99819303	367166	INS	2893	0.8912	0.3922	68	CNTN5(1.5804e-11,0.73)	NA	NA	NA	NA	NA	NA	NA	NA	No	ID=11-99819229-99819241-CT,11-99819313-99819338-CCTCC;MOTIFS=CCTCC,CT;STRUC=<VC43400>	HPRC,HGSVC,1KG-ONT	No	1.616	Yes	NA,NA	NA	NA
chr11:99819303	367165	INS	1101	0.8389	0.5863	1	CNTN5(1.5804e-11,0.73)	NA	NA	NA	NA	NA	NA	NA	NA	No	ID=11-99819229-99819241-CT,11-99819313-99819338-CCTCC;MOTIFS=CCTCC,CT;STRUC=<VC43400>	HPRC,HGSVC,1KG-ONT	No	1.616	No	NA,NA	NA	NA
chr11:99819303	367164	INS	2554	0.936	0.2623	4	CNTN5(1.5804e-11,0.73)	NA	NA	NA	NA	NA	NA	NA	NA	No	ID=11-99819229-99819241-CT,11-99819313-99819338-CCTCC;MOTIFS=CCTCC,CT;STRUC=<VC43400>	HPRC,HGSVC,1KG-ONT	No	1.616	Yes	NA,NA	NA	NA
chr11:99819303	367163	INS	1166	0.9173	0.3145	1	CNTN5(1.5804e-11,0.73)	NA	NA	NA	NA	NA	NA	NA	NA	No	ID=11-99819229-99819241-CT,11-99819313-99819338-CCTCC;MOTIFS=CCTCC,CT;STRUC=<VC43400>	HPRC,HGSVC,1KG-ONT	No	1.616	No	NA,NA	NA	NA
chr11:99819303	367161	INS	1378	0.886	0.4236	3	CNTN5(1.5804e-11,0.73)	NA	NA	NA	NA	NA	NA	NA	NA	No	ID=11-99819229-99819241-CT,11-99819313-99819338-CCTCC;MOTIFS=CCTCC,CT;STRUC=<VC43400>	HPRC,HGSVC,1KG-ONT	No	1.616	Yes	NA,NA	NA	NA
chr11:99819303	367160	INS	1300	0.9476	0.2131	62	CNTN5(1.5804e-11,0.73)	NA	NA	NA	NA	NA	NA	NA	NA	No	ID=11-99819229-99819241-CT,11-99819313-99819338-CCTCC;MOTIFS=CCTCC,CT;STRUC=<VC43400>	HPRC,HGSVC,1KG-ONT	No	1.616	Yes	NA,NA	NA	NA
chr11:99819303	367159	INS	1496	0.9023	0.3833	9	CNTN5(1.5804e-11,0.73)	NA	NA	NA	NA	NA	NA	NA	NA	No	ID=11-99819229-99819241-CT,11-99819313-99819338-CCTCC;MOTIFS=CCTCC,CT;STRUC=<VC43400>	HPRC,HGSVC,1KG-ONT	No	1.616	Yes	NA,NA	NA	NA
chr11:99819303	367158	INS	2657	0.8579	0.5101	24	CNTN5(1.5804e-11,0.73)	NA	NA	NA	NA	NA	NA	NA	NA	No	ID=11-99819229-99819241-CT,11-99819313-99819338-CCTCC;MOTIFS=CCTCC,CT;STRUC=<VC43400>	HPRC,HGSVC,1KG-ONT	No	1.616	Yes	NA,NA	NA	NA
chr11:99819303	367157	INS	2969	0.8955	0.3914	11	CNTN5(1.5804e-11,0.73)	NA	NA	NA	NA	NA	NA	NA	NA	No	ID=11-99819229-99819241-CT,11-99819313-99819338-CCTCC;MOTIFS=CCTCC,CT;STRUC=<VC43400>	HPRC,HGSVC,1KG-ONT	No	1.616	Yes	NA,NA	NA	NA
chr11:99819303	367162	INS	1224	0.8385	0.5899	14	CNTN5(1.5804e-11,0.73)	NA	NA	NA	NA	NA	NA	NA	NA	No	ID=11-99819229-99819241-CT,11-99819313-99819338-CCTCC;MOTIFS=CCTCC,CT;STRUC=<VC43400>	HPRC,HGSVC,1KG-ONT	No	1.616	Yes	NA,NA	NA	NA
chr11:99819304	367169	INS	2806	0.9152	0.3197	1	CNTN5(1.5804e-11,0.73)	NA	NA	NA	NA	NA	NA	NA	NA	No	ID=11-99819229-99819241-CT,11-99819313-99819338-CCTCC;MOTIFS=CCTCC,CT;STRUC=<VC43400>	HPRC,HGSVC,1KG-ONT	No	1.616	Yes	NA,NA	NA	NA
chr11:99819307	367170	INS	1174	0.8451	0.5701	2	CNTN5(1.5804e-11,0.73)	NA	NA	NA	NA	NA	NA	NA	NA	No	ID=11-99819229-99819241-CT,11-99819313-99819338-CCTCC;MOTIFS=CCTCC,CT;STRUC=<VC43400>	HPRC,HGSVC,1KG-ONT	No	1.616	No	NA,NA	NA	NA
chr11:99819307	367171	INS	1016	0.7981	0.6965	1	CNTN5(1.5804e-11,0.73)	NA	NA	NA	NA	NA	NA	NA	NA	No	ID=11-99819229-99819241-CT,11-99819313-99819338-CCTCC;MOTIFS=CCTCC,CT;STRUC=<VC43400>	HPRC,HGSVC,1KG-ONT	No	1.616	No	NA,NA	NA	NA
chr11:99819311	367172	INS	2716	0.8093	0.6907	14	CNTN5(1.5804e-11,0.73)	NA	NA	NA	NA	NA	NA	NA	NA	No	ID=11-99819229-99819241-CT,11-99819313-99819338-CCTCC;MOTIFS=CCTCC,CT;STRUC=<VC43400>	HPRC,HGSVC,1KG-ONT	No	1.82	Yes	NA,NA	NA	NA
chr11:99819312	367173	INS	2975	0.8451	0.607	2	CNTN5(1.5804e-11,0.73)	NA	NA	NA	NA	NA	NA	NA	NA	No	ID=11-99819229-99819241-CT,11-99819313-99819338-CCTCC;MOTIFS=CCTCC,CT;STRUC=<VC43400>	HPRC,HGSVC,1KG-ONT	No	1.82	No	NA,NA	NA	NA
chr11:99819313	367174	INS	2600	0.8449	0.595	3	CNTN5(1.5804e-11,0.73)	NA	NA	NA	NA	NA	NA	NA	NA	No	ID=11-99819229-99819241-CT,11-99819313-99819338-CCTCC;MOTIFS=CCTCC,CT;STRUC=<VC43400>	HPRC,HGSVC,1KG-ONT	No	1.82	Yes	NA,NA	NA	NA
chr11:99819313	367175	INS	2331	0.8828	0.489	1	CNTN5(1.5804e-11,0.73)	NA	NA	NA	NA	NA	NA	NA	NA	No	ID=11-99819229-99819241-CT,11-99819313-99819338-CCTCC;MOTIFS=CCTCC,CT;STRUC=<VC43400>	HPRC,HGSVC,1KG-ONT	No	1.82	No	NA,NA	NA	NA
chr11:99819313	367176	INS	2032	0.8376	0.6112	26	CNTN5(1.5804e-11,0.73)	NA	NA	NA	NA	NA	NA	NA	NA	No	ID=11-99819229-99819241-CT,11-99819313-99819338-CCTCC;MOTIFS=CCTCC,CT;STRUC=<VC43400>	HPRC,HGSVC,1KG-ONT	No	1.82	Yes	NA,NA	NA	NA
chr11:99819571	367179	INS	2882	0.8549	0.5442	30	CNTN5(1.5804e-11,0.73)	NA	NA	NA	CNTN5(1.5804e-11,0.73)	NA	NA	NA	NA	No	NA	HPRC,HGSVC,1KG-ONT	No	10.09	Yes	NA,NA	NA	NA
chr11:99858677	367180	INS	332	0.891	0.3966	147	CNTN5(1.5804e-11,0.73)	NA	NA	NA	NA	NA	NA	NA	NA	No	ID=11-99858737-99858746-A;MOTIFS=A;STRUC=(A)n	HPRC,HGSVC,1KG-ONT	Yes	1.616	No	NA,NA	NA	NA
chr11:99858677	367181	INS	362	0.8723	0.5187	11	CNTN5(1.5804e-11,0.73)	NA	NA	NA	NA	NA	NA	NA	NA	No	ID=11-99858737-99858746-A;MOTIFS=A;STRUC=(A)n	HPRC,HGSVC,1KG-ONT	Yes	1.616	No	NA,NA	NA	NA
chr11:99908867	367182	INS	332	0.9494	0.2099	1	CNTN5(1.5804e-11,0.73)	NA	NA	NA	NA	NA	NA	NA	NA	No	NA	NA	Yes	6.309	No	NA,NA	NA	NA
chr11:99919290	367183	INS	320	0.9498	0.2444	2	CNTN5(1.5804e-11,0.73)	NA	NA	NA	NA	NA	NA	NA	NA	No	NA	NA	Yes	4.55	No	NA,NA	NA	NA
chr11:99936794	367184	DEL	60	0.8642	0.5029	2	CNTN5(1.5804e-11,0.73)	NA	NA	NA	NA	NA	NA	NA	NA	No	NA	NA	Yes	5.906	Yes	NA,NA	NA	NA
chr11:99971278	367185	DEL	705	0.8759	0.4706	23	CNTN5(1.5804e-11,0.73)	NA	NA	NA	NA	NA	NA	NA	NA	No	ID=11-99971403-99971412-GTG;MOTIFS=GTG;STRUC=<TR666708>,ID=11-99971557-99971572-AAAC;MOTIFS=AAAC;STRUC=<TR666709>,ID=11-99971948-99971957-A;MOTIFS=A;STRUC=<TR666710>,ID=11-99971958-99971966-A;MOTIFS=A;STRUC=<TR666711>	HGSVC,1KG-ONT	Yes	1.395	Yes	NA,NA	NA	NA
chr11:99990380	367186	DEL	63	0.8863	0.4323	46	CNTN5(1.5804e-11,0.73)	NA	NA	NA	NA	NA	NA	NA	NA	No	ID=11-99990394-99990403-A,11-99990455-99990484-AC;MOTIFS=AC,A;STRUC=<VC43415>	HPRC,1KG-ONT	No	9.439	Yes	NA,NA	NA	NA
chr11:99990381	367187	DEL	58	0.8344	0.5997	6	CNTN5(1.5804e-11,0.73)	NA	NA	NA	NA	NA	NA	NA	NA	No	ID=11-99990394-99990403-A,11-99990455-99990484-AC;MOTIFS=AC,A;STRUC=<VC43415>	HPRC,1KG-ONT	No	9.595	Yes	NA,NA	NA	NA
chr11:99994041	367188	DEL	269	0.8673	0.5026	4	CNTN5(1.5804e-11,0.73)	NA	NA	NA	NA	NA	NA	NA	NA	No	NA	NA	Yes	2.155	Yes	NA,NA	NA	NA
chr11:100012406	367189	INS	1282	0.8151	0.6622	4	CNTN5(1.5804e-11,0.73)	NA	NA	NA	NA	NA	NA	NA	NA	No	NA	NA	Yes	3.322	Yes	NA,NA	NA	NA
chr11:100047326	367190	INS	331	0.831	0.5979	1	CNTN5(1.5804e-11,0.73)	NA	NA	NA	NA	NA	NA	NA	NA	No	NA	1KG-ONT	Yes	1.616	No	NA,NA	NA	NA
chr11:100050252	367191	INS	336	0.8895	0.401	9	CNTN5(1.5804e-11,0.73)	NA	NA	NA	NA	NA	NA	NA	NA	No	NA	NA	Yes	1.616	Yes	NA,NA	NA	NA
chr11:100055011	367192	DEL	70	0.8939	0.3717	1	CNTN5(1.5804e-11,0.73)	NA	NA	NA	NA	NA	NA	NA	NA	No	ID=11-100055028-100055051-A;MOTIFS=A;STRUC=<TR666822>	NA	Yes	2.218	No	NA,NA	NA	NA
chr11:100057202	367193	INS	52	0.8519	0.5818	1	CNTN5(1.5804e-11,0.73)	NA	NA	NA	NA	NA	NA	NA	NA	No	NA	NA	Yes	1.616	Yes	NA,NA	NA	NA
chr11:100090505	367194	INS	56	0.8993	0.3495	4	CNTN5(1.5804e-11,0.73)	NA	NA	NA	NA	NA	NA	NA	NA	No	ID=11-100090406-100090422-TTTTC,11-100090420-100090434-CTGC,11-100090431-100090450-CCTT,11-100090457-100090470-TCTT,11-100090501-100090528-CCTC,11-100090525-100090551-CCTT,11-100090548-100090567-TCCC;MOTIFS=TCTT,TCCC,CCTT,TTTTC,CCTC,CTGC;STRUC=<VC43420>	HGSVC	No	1.616	No	NA,NA	NA	NA
chr11:100090525	367195	INS	58	0.7953	0.6897	1	CNTN5(1.5804e-11,0.73)	NA	NA	NA	NA	NA	NA	NA	NA	No	ID=11-100090406-100090422-TTTTC,11-100090420-100090434-CTGC,11-100090431-100090450-CCTT,11-100090457-100090470-TCTT,11-100090501-100090528-CCTC,11-100090525-100090551-CCTT,11-100090548-100090567-TCCC;MOTIFS=TCTT,TCCC,CCTT,TTTTC,CCTC,CTGC;STRUC=<VC43420>	HGSVC	No	1.616	No	NA,NA	NA	NA
chr11:100090525	367196	INS	52	0.8035	0.6927	4	CNTN5(1.5804e-11,0.73)	NA	NA	NA	NA	NA	NA	NA	NA	No	ID=11-100090406-100090422-TTTTC,11-100090420-100090434-CTGC,11-100090431-100090450-CCTT,11-100090457-100090470-TCTT,11-100090501-100090528-CCTC,11-100090525-100090551-CCTT,11-100090548-100090567-TCCC;MOTIFS=TCTT,TCCC,CCTT,TTTTC,CCTC,CTGC;STRUC=<VC43420>	HGSVC	No	1.616	No	NA,NA	NA	NA
chr11:100113845	367197	INS	347	0.8547	0.5456	1	CNTN5(1.5804e-11,0.73)	NA	NA	NA	NA	NA	NA	NA	NA	No	NA	NA	Yes	1.616	No	NA,NA	NA	NA
chr11:100145004	367198	INS	73	0.9763	0.2441	62	CNTN5(1.5804e-11,0.73)	NA	NA	NA	NA	NA	NA	NA	NA	No	NA	HPRC,HGSVC,1KG-ONT	Yes	1.616	Yes	NA,NA	NA	NA
chr11:100154343	367199	DEL	72	0.9033	0.3654	1	CNTN5(1.5804e-11,0.73)	NA	NA	NA	NA	NA	NA	NA	NA	No	NA	NA	Yes	1.735	No	NA,NA	NA	NA
chr11:100154364	367200	INS	68	0.9122	0.3605	1	CNTN5(1.5804e-11,0.73)	NA	NA	NA	NA	NA	NA	NA	NA	No	NA	NA	No	0.089	No	NA,NA	NA	NA
chr11:100160320	367201	INS	87	0.967	0.3051	1	CNTN5(1.5804e-11,0.73)	NA	NA	NA	NA	NA	NA	NA	NA	No	NA	HPRC	No	0.089	No	NA,NA	NA	NA
chr11:100161222	367202	INS	65	0.9554	0.3899	1	CNTN5(1.5804e-11,0.73)	NA	NA	NA	NA	NA	NA	NA	NA	No	NA	HPRC	No	1.616	No	NA,NA	NA	NA
chr11:100194911	367203	INS	60	0.9216	0.5677	3	CNTN5(1.5804e-11,0.73)	NA	NA	NA	NA	NA	NA	NA	NA	No	NA	HPRC,HGSVC,1KG-ONT	Yes	6.46	Yes	NA,NA	NA	NA
chr11:100275532	367204	INS	310	0.9349	0.2482	1	CNTN5(1.5804e-11,0.73)	NA	NA	NA	NA	NA	NA	NA	NA	No	NA	NA	Yes	18.94	No	NA,NA	NA	NA
chr11:100284607	367205	INS	55	0.8122	0.6641	1	CNTN5(1.5804e-11,0.73)	NA	NA	NA	NA	NA	NA	NA	NA	No	NA	NA	Yes	2.538	No	NA,NA	NA	NA
chr11:100311404	367206	INS	336	0.9551	0.2214	2	CNTN5(1.5804e-11,0.73)	NA	NA	NA	NA	NA	NA	NA	NA	No	NA	1KG-ONT	Yes	1.616	Yes	NA,NA	NA	NA
chr11:100330553	367207	INS	61	0.8766	0.4436	76	CNTN5(1.5804e-11,0.73)	NA	NA	NA	NA	NA	NA	NA	NA	No	NA	HPRC,HGSVC,1KG-ONT	Yes	1.616	Yes	NA,NA	NA	NA
chr11:100370951	367208	INS	320	0.893	0.4169	1	NA	NA	NA	NA	NA	NA	NA	NA	NA	No	NA	NA	Yes	1.616	No	NA,NA	NA	NA
chr11:100396810	367210	DEL	308	0.9437	0.2206	71	NA	NA	NA	NA	NA	NA	NA	NA	NA	No	NA	HPRC,HGSVC,1KG-ONT	Yes	14.66	Yes	NA,NA	NA	NA
chr11:100397950	367214	INS	62	0.8629	0.5408	13	NA	NA	NA	NA	NA	NA	NA	NA	NA	No	ID=11-100397998-100398004-AC;MOTIFS=AC;STRUC=(AC)n	HPRC,HGSVC,1KG-ONT	No	1.616	Yes	NA,NA	NA	NA
chr11:100397950	367216	INS	78	0.8681	0.4765	12	NA	NA	NA	NA	NA	NA	NA	NA	NA	No	ID=11-100397998-100398004-AC;MOTIFS=AC;STRUC=(AC)n	HPRC,HGSVC,1KG-ONT	No	1.616	Yes	NA,NA	NA	NA
chr11:100397950	367215	INS	74	0.8991	0.384	16	NA	NA	NA	NA	NA	NA	NA	NA	NA	No	ID=11-100397998-100398004-AC;MOTIFS=AC;STRUC=(AC)n	HPRC,HGSVC,1KG-ONT	No	1.616	Yes	NA,NA	NA	NA
chr11:100397950	367213	INS	86	0.879	0.4631	10	NA	NA	NA	NA	NA	NA	NA	NA	NA	No	ID=11-100397998-100398004-AC;MOTIFS=AC;STRUC=(AC)n	HPRC,HGSVC,1KG-ONT	No	1.616	Yes	NA,NA	NA	NA
chr11:100397950	367212	INS	102	0.8429	0.6052	17	NA	NA	NA	NA	NA	NA	NA	NA	NA	No	ID=11-100397998-100398004-AC;MOTIFS=AC;STRUC=(AC)n	HPRC,HGSVC	No	1.616	Yes	NA,NA	NA	NA
chr11:100397950	367211	INS	80	0.8735	0.4845	6	NA	NA	NA	NA	NA	NA	NA	NA	NA	No	ID=11-100397998-100398004-AC;MOTIFS=AC;STRUC=(AC)n	HPRC,HGSVC,1KG-ONT	No	1.616	No	NA,NA	NA	NA
chr11:100397954	367217	INS	78	0.9358	0.4216	3	NA	NA	NA	NA	NA	NA	NA	NA	NA	No	ID=11-100397950-100397999-AT;MOTIFS=AT;STRUC=<TR667240>,ID=11-100397998-100398004-AC;MOTIFS=AC;STRUC=(AC)n	HPRC,HGSVC,1KG-ONT	No	1.616	Yes	NA,NA	NA	NA
chr11:100397956	367218	INS	57	0.8402	0.5763	23	NA	NA	NA	NA	NA	NA	NA	NA	NA	No	ID=11-100397950-100397999-AT;MOTIFS=AT;STRUC=<TR667240>,ID=11-100397998-100398004-AC;MOTIFS=AC;STRUC=(AC)n	HPRC,HGSVC,1KG-ONT	No	1.616	Yes	NA,NA	NA	NA
chr11:100397956	367219	INS	134	0.8678	0.4742	4	NA	NA	NA	NA	NA	NA	NA	NA	NA	No	ID=11-100397950-100397999-AT;MOTIFS=AT;STRUC=<TR667240>,ID=11-100397998-100398004-AC;MOTIFS=AC;STRUC=(AC)n	HPRC,HGSVC	No	1.616	Yes	NA,NA	NA	NA
chr11:100397956	367220	INS	52	0.9604	0.168	59	NA	NA	NA	NA	NA	NA	NA	NA	NA	No	ID=11-100397950-100397999-AT;MOTIFS=AT;STRUC=<TR667240>,ID=11-100397998-100398004-AC;MOTIFS=AC;STRUC=(AC)n	HPRC,HGSVC,1KG-ONT	No	1.616	Yes	NA,NA	NA	NA
chr11:100397956	367221	INS	96	0.838	0.5962	4	NA	NA	NA	NA	NA	NA	NA	NA	NA	No	ID=11-100397950-100397999-AT;MOTIFS=AT;STRUC=<TR667240>,ID=11-100397998-100398004-AC;MOTIFS=AC;STRUC=(AC)n	HPRC,HGSVC	No	1.616	Yes	NA,NA	NA	NA
chr11:100397960	367222	INS	88	0.8624	0.5398	13	NA	NA	NA	NA	NA	NA	NA	NA	NA	No	ID=11-100397950-100397999-AT;MOTIFS=AT;STRUC=<TR667240>,ID=11-100397998-100398004-AC;MOTIFS=AC;STRUC=(AC)n	HPRC,HGSVC,1KG-ONT	No	1.616	Yes	NA,NA	NA	NA
chr11:100397960	367223	INS	68	0.8818	0.4645	3	NA	NA	NA	NA	NA	NA	NA	NA	NA	No	ID=11-100397950-100397999-AT;MOTIFS=AT;STRUC=<TR667240>,ID=11-100397998-100398004-AC;MOTIFS=AC;STRUC=(AC)n	HPRC,HGSVC,1KG-ONT	No	1.616	No	NA,NA	NA	NA
chr11:100397961	367224	INS	88	0.8146	0.6505	5	NA	NA	NA	NA	NA	NA	NA	NA	NA	No	ID=11-100397950-100397999-AT;MOTIFS=AT;STRUC=<TR667240>,ID=11-100397998-100398004-AC;MOTIFS=AC;STRUC=(AC)n	HPRC,HGSVC,1KG-ONT	No	1.616	Yes	NA,NA	NA	NA
chr11:100397962	367225	INS	126	0.8985	0.3854	3	NA	NA	NA	NA	NA	NA	NA	NA	NA	No	ID=11-100397950-100397999-AT;MOTIFS=AT;STRUC=<TR667240>,ID=11-100397998-100398004-AC;MOTIFS=AC;STRUC=(AC)n	HPRC,HGSVC	No	1.616	Yes	NA,NA	NA	NA
chr11:100397962	367228	INS	114	0.862	0.5155	24	NA	NA	NA	NA	NA	NA	NA	NA	NA	No	ID=11-100397950-100397999-AT;MOTIFS=AT;STRUC=<TR667240>,ID=11-100397998-100398004-AC;MOTIFS=AC;STRUC=(AC)n	HPRC,HGSVC	No	1.616	Yes	NA,NA	NA	NA
chr11:100397962	367227	INS	72	0.9278	0.2785	17	NA	NA	NA	NA	NA	NA	NA	NA	NA	No	ID=11-100397950-100397999-AT;MOTIFS=AT;STRUC=<TR667240>,ID=11-100397998-100398004-AC;MOTIFS=AC;STRUC=(AC)n	HPRC,HGSVC,1KG-ONT	No	1.616	Yes	NA,NA	NA	NA
chr11:100397962	367226	INS	108	0.8649	0.4935	26	NA	NA	NA	NA	NA	NA	NA	NA	NA	No	ID=11-100397950-100397999-AT;MOTIFS=AT;STRUC=<TR667240>,ID=11-100397998-100398004-AC;MOTIFS=AC;STRUC=(AC)n	HPRC,HGSVC	No	1.616	Yes	NA,NA	NA	NA
chr11:100397967	367229	INS	51	0.8058	0.6795	28	NA	NA	NA	NA	NA	NA	NA	NA	NA	No	ID=11-100397950-100397999-AT;MOTIFS=AT;STRUC=<TR667240>,ID=11-100397998-100398004-AC;MOTIFS=AC;STRUC=(AC)n	HPRC,HGSVC,1KG-ONT	No	1.616	Yes	NA,NA	NA	NA
chr11:100397967	367230	INS	58	0.8471	0.5478	9	NA	NA	NA	NA	NA	NA	NA	NA	NA	No	ID=11-100397950-100397999-AT;MOTIFS=AT;STRUC=<TR667240>,ID=11-100397998-100398004-AC;MOTIFS=AC;STRUC=(AC)n	HPRC,HGSVC,1KG-ONT	No	1.616	Yes	NA,NA	NA	NA
chr11:100397967	367231	INS	54	0.8543	0.5635	32	NA	NA	NA	NA	NA	NA	NA	NA	NA	No	ID=11-100397950-100397999-AT;MOTIFS=AT;STRUC=<TR667240>,ID=11-100397998-100398004-AC;MOTIFS=AC;STRUC=(AC)n	HPRC,HGSVC,1KG-ONT	No	1.616	Yes	NA,NA	NA	NA
chr11:100397969	367232	INS	108	0.8586	0.5166	3	NA	NA	NA	NA	NA	NA	NA	NA	NA	No	ID=11-100397950-100397999-AT;MOTIFS=AT;STRUC=<TR667240>,ID=11-100397998-100398004-AC;MOTIFS=AC;STRUC=(AC)n	HPRC,HGSVC	No	1.616	Yes	NA,NA	NA	NA
chr11:100397977	367233	INS	101	0.8096	0.6747	2	NA	NA	NA	NA	NA	NA	NA	NA	NA	No	ID=11-100397950-100397999-AT;MOTIFS=AT;STRUC=<TR667240>,ID=11-100397998-100398004-AC;MOTIFS=AC;STRUC=(AC)n	HPRC,HGSVC	No	1.616	No	NA,NA	NA	NA
chr11:100397996	367234	INS	53	0.8468	0.6182	28	NA	NA	NA	NA	NA	NA	NA	NA	NA	No	ID=11-100397950-100397999-AT;MOTIFS=AT;STRUC=<TR667240>,ID=11-100397998-100398004-AC;MOTIFS=AC;STRUC=(AC)n	HPRC,HGSVC,1KG-ONT	No	1.616	Yes	NA,NA	NA	NA
chr11:100465566	367235	INS	311	0.9624	0.1601	23	NA	NA	NA	NA	NA	NA	NA	NA	NA	No	NA	HPRC,HGSVC,1KG-ONT	Yes	1.616	Yes	NA,NA	NA	NA
chr11:100465566	367236	INS	331	0.9462	0.2072	64	NA	NA	NA	NA	NA	NA	NA	NA	NA	No	NA	HPRC,HGSVC,1KG-ONT	Yes	1.616	Yes	NA,NA	NA	NA
chr11:100499941	367237	INS	221	0.8914	0.4226	27	NA	NA	NA	NA	NA	NA	NA	NA	NA	No	NA	HPRC,HGSVC,1KG-ONT	Yes	1.616	Yes	NA,NA	NA	NA
chr11:100526054	367238	INS	417	0.8473	0.5638	139	NA	NA	NA	NA	NA	NA	NA	NA	NA	No	NA	HPRC,HGSVC,1KG-ONT	No	1.823	Yes	NA,NA	NA	NA
chr11:100541977	367239	DEL	1916	0.8517	0.5724	2	NA	NA	NA	NA	NA	NA	NA	NA	NA	No	ID=11-100542948-100542957-AC;MOTIFS=AC;STRUC=(AC)n,ID=11-100543298-100543307-T;MOTIFS=T;STRUC=<TR667389>	NA	Yes	8.458	Yes	NA,NA	NA	NA
chr11:100567919	367240	DEL	145	0.8991	0.362	125	NA	NA	NA	NA	NA	NA	NA	NA	NA	No	NA	HPRC,HGSVC,1KG-ONT	Yes	0.598	Yes	NA,NA	NA	NA
chr11:100588031	367241	INS	64	0.9233	0.4531	1	NA	NA	NA	NA	NA	NA	NA	NA	NA	No	NA	HPRC,HGSVC,1KG-ONT	No	3.322	Yes	NA,NA	NA	NA
chr11:100588031	367242	INS	70	0.8599	0.6559	22	NA	NA	NA	NA	NA	NA	NA	NA	NA	No	NA	HPRC,HGSVC,1KG-ONT	No	3.322	Yes	NA,NA	NA	NA
chr11:100588031	367243	INS	76	0.8531	0.5613	3	NA	NA	NA	NA	NA	NA	NA	NA	NA	No	NA	HPRC,HGSVC,1KG-ONT	No	3.322	No	NA,NA	NA	NA
chr11:100625429	367244	DEL	64	0.8749	0.4626	7	NA	NA	NA	NA	NA	NA	NA	NA	NA	No	ID=11-100625389-100625398-TG,11-100625497-100625562-TGTATATATGTAATATG,11-100625512-100625563-TGTGTATATATGTAATG;MOTIFS=TGTATATATGTAATATG,TG,TGTGTATATATGTAATG;STRUC=<VC43456>,ID=11-100625395-100625497-TGTATATATGTAATATA;MOTIFS=TGTATATATGTAATATA;STRUC=<TR667511>,ID=11-100625412-100625496-TGTATATATGTAATATG;MOTIFS=TGTATATATGTAATATG;STRUC=<TR667512>	HPRC,HGSVC,1KG-ONT	No	0.003	Yes	NA,NA	NA	NA
chr11:100625429	367245	DEL	68	0.9026	0.3442	429	NA	NA	NA	NA	NA	NA	NA	NA	NA	No	ID=11-100625389-100625398-TG,11-100625497-100625562-TGTATATATGTAATATG,11-100625512-100625563-TGTGTATATATGTAATG;MOTIFS=TGTATATATGTAATATG,TG,TGTGTATATATGTAATG;STRUC=<VC43456>,ID=11-100625395-100625497-TGTATATATGTAATATA;MOTIFS=TGTATATATGTAATATA;STRUC=<TR667511>,ID=11-100625412-100625496-TGTATATATGTAATATG;MOTIFS=TGTATATATGTAATATG;STRUC=<TR667512>	HPRC,HGSVC,1KG-ONT	No	0.003	Yes	NA,NA	NA	NA
chr11:100625446	367246	DEL	51	0.8772	0.4462	14	NA	NA	NA	NA	NA	NA	NA	NA	NA	No	ID=11-100625389-100625398-TG,11-100625497-100625562-TGTATATATGTAATATG,11-100625512-100625563-TGTGTATATATGTAATG;MOTIFS=TGTATATATGTAATATG,TG,TGTGTATATATGTAATG;STRUC=<VC43456>,ID=11-100625395-100625497-TGTATATATGTAATATA;MOTIFS=TGTATATATGTAATATA;STRUC=<TR667511>,ID=11-100625412-100625496-TGTATATATGTAATATG;MOTIFS=TGTATATATGTAATATG;STRUC=<TR667512>	HPRC,HGSVC,1KG-ONT	No	0.012	Yes	NA,NA	NA	NA
chr11:100668486	367247	INS	1165	0.8368	0.6219	67	NA	NA	NA	NA	NA	NA	NA	NA	NA	No	NA	HGSVC,1KG-ONT	Yes	3.977	Yes	NA,NA	NA	NA
chr11:100720885	367248	INS	340	0.8472	0.6455	1	ARHGAP42(9.8509e-06,0.666)	NA	NA	NA	NA	NA	NA	NA	NA	No	NA	NA	Yes	1.616	No	NA,NA	NA	NA
chr11:100735916	367249	INS	313	0.927	0.2606	7	ARHGAP42(9.8509e-06,0.666)	NA	NA	NA	NA	NA	NA	NA	NA	No	NA	HPRC	Yes	3.322	Yes	NA,NA	NA	NA
chr11:100735916	367250	INS	338	0.9656	0.2298	1	ARHGAP42(9.8509e-06,0.666)	NA	NA	NA	NA	NA	NA	NA	NA	No	NA	HPRC	Yes	3.322	No	NA,NA	NA	NA
chr11:100748680	367251	INS	68	0.8858	0.4366	34	ARHGAP42(9.8509e-06,0.666)	NA	NA	NA	NA	NA	NA	NA	NA	No	NA	HPRC,HGSVC,1KG-ONT	Yes	0.692	Yes	NA,NA	NA	NA
chr11:100749366	367252	INS	92	0.9419	0.2484	1	ARHGAP42(9.8509e-06,0.666)	NA	NA	NA	NA	NA	NA	NA	NA	No	NA	NA	No	0.132	Yes	NA,NA	NA	NA
chr11:100749398	367253	DEL	92	0.9718	0.26	1	ARHGAP42(9.8509e-06,0.666)	NA	NA	NA	NA	NA	NA	NA	NA	No	NA	HPRC,HGSVC	No	0.218	No	NA,NA	NA	NA
chr11:100763912	367254	INS	324	0.8955	0.4026	1	ARHGAP42(9.8509e-06,0.666)	NA	NA	NA	NA	NA	NA	NA	NA	No	NA	NA	Yes	1.616	No	NA,NA	NA	NA
chr11:100779497	367255	INS	174	0.9535	0.3972	24	ARHGAP42(9.8509e-06,0.666)	NA	NA	NA	NA	NA	NA	NA	NA	No	ID=11-100779445-100779468-A,11-100779467-100779486-AT,11-100779485-100779498-AC,11-100779508-100779518-TA,11-100779540-100779550-TA,11-100779592-100779601-TA;MOTIFS=AC,AT,TA,A;STRUC=<VC43476>	HPRC,HGSVC	Yes	1.616	Yes	NA,NA	NA	NA
chr11:100779497	367256	INS	210	0.8072	0.6765	3	ARHGAP42(9.8509e-06,0.666)	NA	NA	NA	NA	NA	NA	NA	NA	No	ID=11-100779445-100779468-A,11-100779467-100779486-AT,11-100779485-100779498-AC,11-100779508-100779518-TA,11-100779540-100779550-TA,11-100779592-100779601-TA;MOTIFS=AC,AT,TA,A;STRUC=<VC43476>	HPRC,HGSVC	Yes	1.616	Yes	NA,NA	NA	NA
chr11:100779497	367257	INS	140	0.8106	0.67	7	ARHGAP42(9.8509e-06,0.666)	NA	NA	NA	NA	NA	NA	NA	NA	No	ID=11-100779445-100779468-A,11-100779467-100779486-AT,11-100779485-100779498-AC,11-100779508-100779518-TA,11-100779540-100779550-TA,11-100779592-100779601-TA;MOTIFS=AC,AT,TA,A;STRUC=<VC43476>	HPRC,HGSVC	Yes	1.616	Yes	NA,NA	NA	NA
chr11:100779498	367258	INS	70	0.9286	0.2758	11	ARHGAP42(9.8509e-06,0.666)	NA	NA	NA	NA	NA	NA	NA	NA	No	ID=11-100779445-100779468-A,11-100779467-100779486-AT,11-100779485-100779498-AC,11-100779508-100779518-TA,11-100779540-100779550-TA,11-100779592-100779601-TA;MOTIFS=AC,AT,TA,A;STRUC=<VC43476>	HPRC,HGSVC,1KG-ONT	Yes	1.616	Yes	NA,NA	NA	NA
chr11:100779498	367259	INS	124	0.833	0.6117	3	ARHGAP42(9.8509e-06,0.666)	NA	NA	NA	NA	NA	NA	NA	NA	No	ID=11-100779445-100779468-A,11-100779467-100779486-AT,11-100779485-100779498-AC,11-100779508-100779518-TA,11-100779540-100779550-TA,11-100779592-100779601-TA;MOTIFS=AC,AT,TA,A;STRUC=<VC43476>	HPRC,HGSVC	Yes	1.616	No	NA,NA	NA	NA
chr11:100779498	367260	INS	92	0.8742	0.4874	13	ARHGAP42(9.8509e-06,0.666)	NA	NA	NA	NA	NA	NA	NA	NA	No	ID=11-100779445-100779468-A,11-100779467-100779486-AT,11-100779485-100779498-AC,11-100779508-100779518-TA,11-100779540-100779550-TA,11-100779592-100779601-TA;MOTIFS=AC,AT,TA,A;STRUC=<VC43476>	HPRC,HGSVC,1KG-ONT	Yes	1.616	Yes	NA,NA	NA	NA
chr11:100779498	367262	INS	70	0.8474	0.5791	50	ARHGAP42(9.8509e-06,0.666)	NA	NA	NA	NA	NA	NA	NA	NA	No	ID=11-100779445-100779468-A,11-100779467-100779486-AT,11-100779485-100779498-AC,11-100779508-100779518-TA,11-100779540-100779550-TA,11-100779592-100779601-TA;MOTIFS=AC,AT,TA,A;STRUC=<VC43476>	HPRC,HGSVC,1KG-ONT	Yes	1.616	Yes	NA,NA	NA	NA
chr11:100779505	367263	INS	64	0.8684	0.5013	55	ARHGAP42(9.8509e-06,0.666)	NA	NA	NA	NA	NA	NA	NA	NA	No	ID=11-100779445-100779468-A,11-100779467-100779486-AT,11-100779485-100779498-AC,11-100779508-100779518-TA,11-100779540-100779550-TA,11-100779592-100779601-TA;MOTIFS=AC,AT,TA,A;STRUC=<VC43476>	HPRC,HGSVC,1KG-ONT	Yes	1.616	Yes	NA,NA	NA	NA
chr11:100779530	367265	INS	56	0.8749	0.4699	3	ARHGAP42(9.8509e-06,0.666)	NA	NA	NA	NA	NA	NA	NA	NA	No	ID=11-100779445-100779468-A,11-100779467-100779486-AT,11-100779485-100779498-AC,11-100779508-100779518-TA,11-100779540-100779550-TA,11-100779592-100779601-TA;MOTIFS=AC,AT,TA,A;STRUC=<VC43476>	HPRC,HGSVC	Yes	1.616	Yes	NA,NA	NA	NA
chr11:100779530	367264	INS	88	0.8727	0.4542	37	ARHGAP42(9.8509e-06,0.666)	NA	NA	NA	NA	NA	NA	NA	NA	No	ID=11-100779445-100779468-A,11-100779467-100779486-AT,11-100779485-100779498-AC,11-100779508-100779518-TA,11-100779540-100779550-TA,11-100779592-100779601-TA;MOTIFS=AC,AT,TA,A;STRUC=<VC43476>	HPRC,HGSVC,1KG-ONT	Yes	1.616	Yes	NA,NA	NA	NA
chr11:100779535	367266	INS	64	0.8419	0.5878	5	ARHGAP42(9.8509e-06,0.666)	NA	NA	NA	NA	NA	NA	NA	NA	No	ID=11-100779445-100779468-A,11-100779467-100779486-AT,11-100779485-100779498-AC,11-100779508-100779518-TA,11-100779540-100779550-TA,11-100779592-100779601-TA;MOTIFS=AC,AT,TA,A;STRUC=<VC43476>	HPRC,HGSVC,1KG-ONT	Yes	1.616	Yes	NA,NA	NA	NA
chr11:100779542	367267	INS	162	0.8862	0.4493	80	ARHGAP42(9.8509e-06,0.666)	NA	NA	NA	NA	NA	NA	NA	NA	No	ID=11-100779445-100779468-A,11-100779467-100779486-AT,11-100779485-100779498-AC,11-100779508-100779518-TA,11-100779540-100779550-TA,11-100779592-100779601-TA;MOTIFS=AC,AT,TA,A;STRUC=<VC43476>	HPRC,HGSVC	Yes	1.616	Yes	NA,NA	NA	NA
chr11:100779542	367268	INS	192	0.929	0.3084	17	ARHGAP42(9.8509e-06,0.666)	NA	NA	NA	NA	NA	NA	NA	NA	No	ID=11-100779445-100779468-A,11-100779467-100779486-AT,11-100779485-100779498-AC,11-100779508-100779518-TA,11-100779540-100779550-TA,11-100779592-100779601-TA;MOTIFS=AC,AT,TA,A;STRUC=<VC43476>	HPRC,HGSVC	Yes	1.616	Yes	NA,NA	NA	NA
chr11:100779542	367269	INS	116	0.8473	0.6044	67	ARHGAP42(9.8509e-06,0.666)	NA	NA	NA	NA	NA	NA	NA	NA	No	ID=11-100779445-100779468-A,11-100779467-100779486-AT,11-100779485-100779498-AC,11-100779508-100779518-TA,11-100779540-100779550-TA,11-100779592-100779601-TA;MOTIFS=AC,AT,TA,A;STRUC=<VC43476>	HPRC,HGSVC,1KG-ONT	Yes	1.616	Yes	NA,NA	NA	NA
chr11:100779542	367270	INS	52	0.9331	0.2552	44	ARHGAP42(9.8509e-06,0.666)	NA	NA	NA	NA	NA	NA	NA	NA	No	ID=11-100779445-100779468-A,11-100779467-100779486-AT,11-100779485-100779498-AC,11-100779508-100779518-TA,11-100779540-100779550-TA,11-100779592-100779601-TA;MOTIFS=AC,AT,TA,A;STRUC=<VC43476>	HPRC,HGSVC	Yes	1.616	Yes	NA,NA	NA	NA
chr11:100779542	367271	INS	84	0.8627	0.5105	281	ARHGAP42(9.8509e-06,0.666)	NA	NA	NA	NA	NA	NA	NA	NA	No	ID=11-100779445-100779468-A,11-100779467-100779486-AT,11-100779485-100779498-AC,11-100779508-100779518-TA,11-100779540-100779550-TA,11-100779592-100779601-TA;MOTIFS=AC,AT,TA,A;STRUC=<VC43476>	HPRC,HGSVC,1KG-ONT	Yes	1.616	Yes	NA,NA	NA	NA
chr11:100779542	367272	INS	74	0.8695	0.4964	2	ARHGAP42(9.8509e-06,0.666)	NA	NA	NA	NA	NA	NA	NA	NA	No	ID=11-100779445-100779468-A,11-100779467-100779486-AT,11-100779485-100779498-AC,11-100779508-100779518-TA,11-100779540-100779550-TA,11-100779592-100779601-TA;MOTIFS=AC,AT,TA,A;STRUC=<VC43476>	HPRC,HGSVC,1KG-ONT	Yes	1.616	No	NA,NA	NA	NA
chr11:100779542	367273	INS	96	0.9122	0.3481	3	ARHGAP42(9.8509e-06,0.666)	NA	NA	NA	NA	NA	NA	NA	NA	No	ID=11-100779445-100779468-A,11-100779467-100779486-AT,11-100779485-100779498-AC,11-100779508-100779518-TA,11-100779540-100779550-TA,11-100779592-100779601-TA;MOTIFS=AC,AT,TA,A;STRUC=<VC43476>	HPRC,HGSVC,1KG-ONT	Yes	1.616	Yes	NA,NA	NA	NA
chr11:100779542	367274	INS	106	0.8113	0.6826	24	ARHGAP42(9.8509e-06,0.666)	NA	NA	NA	NA	NA	NA	NA	NA	No	ID=11-100779445-100779468-A,11-100779467-100779486-AT,11-100779485-100779498-AC,11-100779508-100779518-TA,11-100779540-100779550-TA,11-100779592-100779601-TA;MOTIFS=AC,AT,TA,A;STRUC=<VC43476>	HPRC,HGSVC,1KG-ONT	Yes	1.616	Yes	NA,NA	NA	NA
chr11:100779547	367275	INS	142	0.8496	0.6167	1	ARHGAP42(9.8509e-06,0.666)	NA	NA	NA	NA	NA	NA	NA	NA	No	ID=11-100779445-100779468-A,11-100779467-100779486-AT,11-100779485-100779498-AC,11-100779508-100779518-TA,11-100779540-100779550-TA,11-100779592-100779601-TA;MOTIFS=AC,AT,TA,A;STRUC=<VC43476>	HPRC,HGSVC	Yes	1.616	No	NA,NA	NA	NA
chr11:100779562	367278	INS	150	0.8013	0.6852	1	ARHGAP42(9.8509e-06,0.666)	NA	NA	NA	NA	NA	NA	NA	NA	No	ID=11-100779445-100779468-A,11-100779467-100779486-AT,11-100779485-100779498-AC,11-100779508-100779518-TA,11-100779540-100779550-TA,11-100779592-100779601-TA;MOTIFS=AC,AT,TA,A;STRUC=<VC43476>	HPRC,HGSVC	Yes	1.616	No	NA,NA	NA	NA
chr11:100779562	367277	INS	96	0.8919	0.3846	2	ARHGAP42(9.8509e-06,0.666)	NA	NA	NA	NA	NA	NA	NA	NA	No	ID=11-100779445-100779468-A,11-100779467-100779486-AT,11-100779485-100779498-AC,11-100779508-100779518-TA,11-100779540-100779550-TA,11-100779592-100779601-TA;MOTIFS=AC,AT,TA,A;STRUC=<VC43476>	HPRC,HGSVC,1KG-ONT	Yes	1.616	No	NA,NA	NA	NA
chr11:100779566	367279	INS	132	0.8705	0.4906	28	ARHGAP42(9.8509e-06,0.666)	NA	NA	NA	NA	NA	NA	NA	NA	No	ID=11-100779445-100779468-A,11-100779467-100779486-AT,11-100779485-100779498-AC,11-100779508-100779518-TA,11-100779540-100779550-TA,11-100779592-100779601-TA;MOTIFS=AC,AT,TA,A;STRUC=<VC43476>	HPRC,HGSVC	Yes	1.616	Yes	NA,NA	NA	NA
chr11:100779568	367280	INS	64	0.9023	0.3906	54	ARHGAP42(9.8509e-06,0.666)	NA	NA	NA	NA	NA	NA	NA	NA	No	ID=11-100779445-100779468-A,11-100779467-100779486-AT,11-100779485-100779498-AC,11-100779508-100779518-TA,11-100779540-100779550-TA,11-100779592-100779601-TA;MOTIFS=AC,AT,TA,A;STRUC=<VC43476>	HPRC,HGSVC,1KG-ONT	Yes	1.616	Yes	NA,NA	NA	NA
chr11:100779579	367281	INS	82	0.8883	0.5028	3	ARHGAP42(9.8509e-06,0.666)	NA	NA	NA	NA	NA	NA	NA	NA	No	ID=11-100779445-100779468-A,11-100779467-100779486-AT,11-100779485-100779498-AC,11-100779508-100779518-TA,11-100779540-100779550-TA,11-100779592-100779601-TA;MOTIFS=AC,AT,TA,A;STRUC=<VC43476>	HPRC,HGSVC,1KG-ONT	Yes	1.616	Yes	NA,NA	NA	NA
chr11:100792914	367282	DEL	92	0.8384	0.5846	1	ARHGAP42(9.8509e-06,0.666)	NA	NA	NA	NA	NA	NA	NA	NA	No	ID=11-100792919-100792927-T;MOTIFS=T;STRUC=<TR667777>	NA	No	1.174	No	NA,NA	NA	NA
chr11:100793053	367283	DEL	1188	0.8227	0.634	1	ARHGAP42(9.8509e-06,0.666)	NA	NA	NA	NA	NA	NA	NA	NA	No	ID=11-100793681-100793690-TTG;MOTIFS=TTG;STRUC=(TTG)n,ID=11-100793919-100793931-TAAA;MOTIFS=TAAA;STRUC=<TR667778>,ID=11-100794075-100794112-A;MOTIFS=A;STRUC=<TR667779>	NA	No	3.97	No	NA,NA	NA	NA
chr11:100813144	367284	INS	221	0.8363	0.5985	1	ARHGAP42(9.8509e-06,0.666)	NA	NA	NA	NA	NA	NA	NA	NA	No	NA	NA	No	3.322	No	NA,NA	NA	NA
chr11:100818656	367285	INS	325	0.9285	0.283	9	ARHGAP42(9.8509e-06,0.666)	NA	NA	NA	NA	NA	NA	NA	NA	No	NA	HPRC,1KG-ONT	Yes	2.538	Yes	NA,NA	NA	NA
chr11:100837926	367286	INS	63	0.8592	0.4891	2	ARHGAP42(9.8509e-06,0.666)	NA	NA	NA	NA	NA	NA	NA	NA	No	ID=11-100838060-100838074-GTCT,11-100838079-100838094-TTTG;MOTIFS=TTTG,GTCT;STRUC=<VC43483>	HPRC,HGSVC,1KG-ONT	No	3.322	No	NA,NA	NA	NA
chr11:100837941	367287	INS	70	0.8804	0.4317	10	ARHGAP42(9.8509e-06,0.666)	NA	NA	NA	NA	NA	NA	NA	NA	No	ID=11-100837926-100837951-TTTTA;MOTIFS=TTTTA;STRUC=<TR667847>,ID=11-100838060-100838074-GTCT,11-100838079-100838094-TTTG;MOTIFS=TTTG,GTCT;STRUC=<VC43483>	HPRC,HGSVC,1KG-ONT	No	3.322	Yes	NA,NA	NA	NA
chr11:100837941	367288	INS	60	0.8273	0.6665	8	ARHGAP42(9.8509e-06,0.666)	NA	NA	NA	NA	NA	NA	NA	NA	No	ID=11-100837926-100837951-TTTTA;MOTIFS=TTTTA;STRUC=<TR667847>,ID=11-100838060-100838074-GTCT,11-100838079-100838094-TTTG;MOTIFS=TTTG,GTCT;STRUC=<VC43483>	HPRC,HGSVC,1KG-ONT	No	3.322	Yes	NA,NA	NA	NA
chr11:100837941	367289	INS	55	0.8438	0.5672	21	ARHGAP42(9.8509e-06,0.666)	NA	NA	NA	NA	NA	NA	NA	NA	No	ID=11-100837926-100837951-TTTTA;MOTIFS=TTTTA;STRUC=<TR667847>,ID=11-100838060-100838074-GTCT,11-100838079-100838094-TTTG;MOTIFS=TTTG,GTCT;STRUC=<VC43483>	HPRC,HGSVC,1KG-ONT	No	3.322	Yes	NA,NA	NA	NA
chr11:100837941	367290	INS	50	0.8118	0.6567	311	ARHGAP42(9.8509e-06,0.666)	NA	NA	NA	NA	NA	NA	NA	NA	No	ID=11-100837926-100837951-TTTTA;MOTIFS=TTTTA;STRUC=<TR667847>,ID=11-100838060-100838074-GTCT,11-100838079-100838094-TTTG;MOTIFS=TTTG,GTCT;STRUC=<VC43483>	HPRC,HGSVC,1KG-ONT	No	3.322	Yes	NA,NA	NA	NA
chr11:100841445	367291	INS	6050	0.816	0.6542	3	ARHGAP42(9.8509e-06,0.666)	NA	NA	NA	NA	NA	NA	NA	NA	No	NA	NA	Yes	3.322	Yes	NA,NA	NA	NA
chr11:100844350	367293	INS	1104	0.8129	0.6701	1	ARHGAP42(9.8509e-06,0.666)	NA	NA	NA	NA	NA	NA	NA	NA	No	NA	NA	No	5.016	No	NA,NA	NA	NA
chr11:100844350	367292	INS	350	0.8762	0.4691	146	ARHGAP42(9.8509e-06,0.666)	NA	NA	NA	NA	NA	NA	NA	NA	No	NA	HPRC,HGSVC,1KG-ONT	No	5.016	Yes	NA,NA	NA	NA
chr11:100910652	367294	INS	326	0.9326	0.2681	291	ARHGAP42(9.8509e-06,0.666)	NA	NA	NA	NA	NA	NA	NA	NA	No	NA	HPRC,HGSVC,1KG-ONT	No	4.301	Yes	NA,NA	NA	NA
chr11:100923469	367296	DEL	2091	0.8289	0.6267	13	ARHGAP42(9.8509e-06,0.666)	NA	NA	NA	NA	NA	NA	NA	enhancer	No	ID=11-100923758-100923767-TTC;MOTIFS=TTC;STRUC=<TR667953>,ID=11-100924666-100924679-AATA;MOTIFS=AATA;STRUC=<TR667954>,ID=11-100924681-100924699-AAAT;MOTIFS=AAAT;STRUC=<TR667955>,ID=11-100924979-100924988-CAC;MOTIFS=CAC;STRUC=<TR667956>	1KG-ONT	Yes	5.653	Yes	NA,NA	NA	NA
chr11:100926626	367297	INS	336	0.8333	0.6214	1	ARHGAP42(9.8509e-06,0.666)	NA	NA	NA	NA	NA	NA	NA	NA	No	NA	NA	Yes	3.322	No	NA,NA	NA	NA
chr11:100984371	367298	INS	306	0.9535	0.2126	12	ARHGAP42(9.8509e-06,0.666)	NA	NA	NA	NA	NA	NA	NA	NA	No	NA	HPRC,HGSVC,1KG-ONT	Yes	0.354	Yes	NA,NA	NA	NA
chr11:100984371	367299	INS	323	0.9064	0.3197	77	ARHGAP42(9.8509e-06,0.666)	NA	NA	NA	NA	NA	NA	NA	NA	No	NA	HPRC,HGSVC,1KG-ONT	Yes	0.354	Yes	NA,NA	NA	NA
chr11:101041048	367300	INS	320	0.9578	0.1824	73	PGR(0.72139,0.554)	PGR(0.72139,0.554)	PGR(0.72139,0.554)	NA	NA	NA	NA	NA	NA	No	NA	HPRC,HGSVC,1KG-ONT	Yes	0.692	Yes	NA,NA	NA	NA
chr11:101053505	367301	INS	90	0.8739	0.5146	36	PGR(0.72139,0.554)	PGR(0.72139,0.554)	PGR(0.72139,0.554)	NA	NA	NA	NA	NA	NA	No	NA	HPRC,HGSVC,1KG-ONT	No	0.692	Yes	NA,NA	NA	NA
chr11:101053505	367302	DEL	66	0.9074	0.3338	85	PGR(0.72139,0.554)	PGR(0.72139,0.554)	PGR(0.72139,0.554)	NA	NA	NA	NA	NA	NA	No	ID=11-101053505-101053550-TCCCTCCCCTTCTCCCTCCTTTCTTCCCTCCCCTTCTCCCTTTCT;MOTIFS=TCCCTCCCCTTCTCCCTCCTTTCTTCCCTCCCCTTCTCCCTTTCT;STRUC=<TR668102>,ID=11-101053522-101053609-CCTTTCTTCCCTCCCCTTCTC;MOTIFS=CCTTTCTTCCCTCCCCTTCTC;STRUC=(CCTTTCTTCCCTCCCCTTCTC)n	HPRC,HGSVC,1KG-ONT	Yes	1.327	Yes	NA,NA	NA	NA
chr11:101053522	367305	INS	66	0.8675	0.5058	2	PGR(0.72139,0.554)	PGR(0.72139,0.554)	PGR(0.72139,0.554)	NA	NA	NA	NA	NA	NA	No	ID=11-101053505-101053550-TCCCTCCCCTTCTCCCTCCTTTCTTCCCTCCCCTTCTCCCTTTCT;MOTIFS=TCCCTCCCCTTCTCCCTCCTTTCTTCCCTCCCCTTCTCCCTTTCT;STRUC=<TR668102>,ID=11-101053522-101053609-CCTTTCTTCCCTCCCCTTCTC;MOTIFS=CCTTTCTTCCCTCCCCTTCTC;STRUC=(CCTTTCTTCCCTCCCCTTCTC)n	HPRC,HGSVC,1KG-ONT	No	0.692	No	NA,NA	NA	NA
chr11:101053522	367304	INS	84	0.8849	0.4422	2	PGR(0.72139,0.554)	PGR(0.72139,0.554)	PGR(0.72139,0.554)	NA	NA	NA	NA	NA	NA	No	ID=11-101053505-101053550-TCCCTCCCCTTCTCCCTCCTTTCTTCCCTCCCCTTCTCCCTTTCT;MOTIFS=TCCCTCCCCTTCTCCCTCCTTTCTTCCCTCCCCTTCTCCCTTTCT;STRUC=<TR668102>,ID=11-101053522-101053609-CCTTTCTTCCCTCCCCTTCTC;MOTIFS=CCTTTCTTCCCTCCCCTTCTC;STRUC=(CCTTTCTTCCCTCCCCTTCTC)n	HPRC,HGSVC,1KG-ONT	No	0.692	Yes	NA,NA	NA	NA
chr11:101053522	367303	INS	66	0.8383	0.6005	42	PGR(0.72139,0.554)	PGR(0.72139,0.554)	PGR(0.72139,0.554)	NA	NA	NA	NA	NA	NA	No	ID=11-101053505-101053550-TCCCTCCCCTTCTCCCTCCTTTCTTCCCTCCCCTTCTCCCTTTCT;MOTIFS=TCCCTCCCCTTCTCCCTCCTTTCTTCCCTCCCCTTCTCCCTTTCT;STRUC=<TR668102>,ID=11-101053522-101053609-CCTTTCTTCCCTCCCCTTCTC;MOTIFS=CCTTTCTTCCCTCCCCTTCTC;STRUC=(CCTTTCTTCCCTCCCCTTCTC)n	HPRC,HGSVC,1KG-ONT	No	0.692	Yes	NA,NA	NA	NA
chr11:101105467	367306	INS	680	0.8106	0.6728	40	PGR(0.72139,0.554)	PGR(0.72139,0.554)	PGR(0.72139,0.554)	NA	NA	NA	NA	NA	NA	No	NA	HPRC,HGSVC,1KG-ONT	Yes	2.538	Yes	NA,NA	NA	NA
chr11:101119365	367307	INS	135	0.9506	0.4767	2	PGR(0.72139,0.554)	PGR(0.72139,0.554)	PGR(0.72139,0.554)	NA	NA	NA	NA	NA	NA	No	NA	HPRC,1KG-ONT	Yes	2.941	Yes	NA,NA	NA	NA
chr11:101119365	367308	INS	144	0.8627	0.5122	2	PGR(0.72139,0.554)	PGR(0.72139,0.554)	PGR(0.72139,0.554)	NA	NA	NA	NA	NA	NA	No	NA	HPRC,1KG-ONT	Yes	2.941	Yes	NA,NA	NA	NA
chr11:101161669	367309	INS	312	0.9597	0.1761	1	NA	NA	NA	NA	NA	NA	NA	NA	NA	No	NA	NA	Yes	5.129	No	NA,NA	NA	NA
chr11:101162493	367310	INS	1206	0.8737	0.4603	1	NA	NA	NA	NA	NA	NA	NA	NA	NA	No	NA	NA	No	3.982	No	NA,NA	NA	NA
chr11:101177961	367311	INS	79	0.9149	0.3513	60	NA	NA	NA	NA	NA	NA	NA	NA	NA	No	ID=11-101177918-101177927-ATA;MOTIFS=ATA;STRUC=(ATA)n	HPRC,HGSVC,1KG-ONT	Yes	2.387	Yes	NA,NA	NA	NA
chr11:101177961	367312	INS	158	0.859	0.5756	501	NA	NA	NA	NA	NA	NA	NA	NA	NA	No	ID=11-101177918-101177927-ATA;MOTIFS=ATA;STRUC=(ATA)n	HPRC,HGSVC	No	2.387	Yes	NA,NA	NA	NA
chr11:101177961	367313	INS	237	0.7993	0.6946	59	NA	NA	NA	NA	NA	NA	NA	NA	NA	No	ID=11-101177918-101177927-ATA;MOTIFS=ATA;STRUC=(ATA)n	HPRC,HGSVC	No	2.387	Yes	NA,NA	NA	NA
chr11:101177961	367314	INS	316	0.9626	0.1604	2	NA	NA	NA	NA	NA	NA	NA	NA	NA	No	ID=11-101177918-101177927-ATA;MOTIFS=ATA;STRUC=(ATA)n	HPRC,HGSVC	No	2.387	Yes	NA,NA	NA	NA
chr11:101201728	367315	DEL	1908	0.923	0.2838	11	NA	NA	NA	NA	NA	NA	NA	NA	NA	No	ID=11-101202031-101202040-TTG;MOTIFS=TTG;STRUC=<TR668300>,ID=11-101203452-101203471-TTTTG;MOTIFS=TTTTG;STRUC=<TR668301>	NA	Yes	1.402	Yes	NA,NA	NA	NA
chr11:101211551	367316	INS	50	0.8337	0.6291	2	NA	NA	NA	NA	NA	NA	NA	NA	NA	No	NA	NA	No	4.801	Yes	NA,NA	NA	NA
chr11:101240876	367317	DEL	160	0.8378	0.5806	29	NA	NA	NA	NA	NA	NA	NA	NA	NA	No	NA	HPRC,HGSVC,1KG-ONT	No	0.893	Yes	NA,NA	NA	NA
chr11:101245996	367318	DEL	93	0.8061	0.6617	5	NA	NA	NA	NA	NA	NA	NA	NA	NA	No	ID=11-101246002-101246014-GA,11-101246019-101246028-GA,11-101246036-101246049-GA,11-101246057-101246069-GA,11-101246074-101246083-GA,11-101246091-101246104-GA,11-101246112-101246124-GA,11-101246129-101246138-GA,11-101246148-101246159-GA,11-101246168-101246178-AG,11-101246187-101246198-AG,11-101246203-101246212-GA,11-101246221-101246231-AG,11-101246240-101246251-AG,11-101246256-101246265-GA,11-101246274-101246284-AG,11-101246293-101246304-AG,11-101246309-101246318-GA,11-101246327-101246339-AG,11-101246346-101246359-AG,11-101246364-101246373-GA,11-101246381-101246395-GA;MOTIFS=AG,GA;STRUC=<VC43516>	NA	No	0.633	Yes	NA,NA	NA	NA
chr11:101246095	367319	DEL	108	0.8788	0.4462	1	NA	NA	NA	NA	NA	NA	NA	NA	NA	No	ID=11-101246002-101246014-GA,11-101246019-101246028-GA,11-101246036-101246049-GA,11-101246057-101246069-GA,11-101246074-101246083-GA,11-101246091-101246104-GA,11-101246112-101246124-GA,11-101246129-101246138-GA,11-101246148-101246159-GA,11-101246168-101246178-AG,11-101246187-101246198-AG,11-101246203-101246212-GA,11-101246221-101246231-AG,11-101246240-101246251-AG,11-101246256-101246265-GA,11-101246274-101246284-AG,11-101246293-101246304-AG,11-101246309-101246318-GA,11-101246327-101246339-AG,11-101246346-101246359-AG,11-101246364-101246373-GA,11-101246381-101246395-GA;MOTIFS=AG,GA;STRUC=<VC43516>,ID=11-101246150-101246337-GAGAGAGAGGCAGAGAGAAGAGAGAGAGGGGCACAGAAGAGAGAGAGACAGAG;MOTIFS=GAGAGAGAGGCAGAGAGAAGAGAGAGAGGGGCACAGAAGAGAGAGAGACAGAG;STRUC=<TR668353>	NA	No	0.297	No	NA,NA	NA	NA
chr11:101246105	367320	DEL	82	0.8624	0.5044	14	NA	NA	NA	NA	NA	NA	NA	NA	NA	No	ID=11-101246002-101246014-GA,11-101246019-101246028-GA,11-101246036-101246049-GA,11-101246057-101246069-GA,11-101246074-101246083-GA,11-101246091-101246104-GA,11-101246112-101246124-GA,11-101246129-101246138-GA,11-101246148-101246159-GA,11-101246168-101246178-AG,11-101246187-101246198-AG,11-101246203-101246212-GA,11-101246221-101246231-AG,11-101246240-101246251-AG,11-101246256-101246265-GA,11-101246274-101246284-AG,11-101246293-101246304-AG,11-101246309-101246318-GA,11-101246327-101246339-AG,11-101246346-101246359-AG,11-101246364-101246373-GA,11-101246381-101246395-GA;MOTIFS=AG,GA;STRUC=<VC43516>,ID=11-101246150-101246337-GAGAGAGAGGCAGAGAGAAGAGAGAGAGGGGCACAGAAGAGAGAGAGACAGAG;MOTIFS=GAGAGAGAGGCAGAGAGAAGAGAGAGAGGGGCACAGAAGAGAGAGAGACAGAG;STRUC=<TR668353>	NA	No	0.292	Yes	NA,NA	NA	NA
chr11:101246133	367321	DEL	70	0.8657	0.5205	17	NA	NA	NA	NA	NA	NA	NA	NA	NA	No	ID=11-101246002-101246014-GA,11-101246019-101246028-GA,11-101246036-101246049-GA,11-101246057-101246069-GA,11-101246074-101246083-GA,11-101246091-101246104-GA,11-101246112-101246124-GA,11-101246129-101246138-GA,11-101246148-101246159-GA,11-101246168-101246178-AG,11-101246187-101246198-AG,11-101246203-101246212-GA,11-101246221-101246231-AG,11-101246240-101246251-AG,11-101246256-101246265-GA,11-101246274-101246284-AG,11-101246293-101246304-AG,11-101246309-101246318-GA,11-101246327-101246339-AG,11-101246346-101246359-AG,11-101246364-101246373-GA,11-101246381-101246395-GA;MOTIFS=AG,GA;STRUC=<VC43516>,ID=11-101246150-101246337-GAGAGAGAGGCAGAGAGAAGAGAGAGAGGGGCACAGAAGAGAGAGAGACAGAG;MOTIFS=GAGAGAGAGGCAGAGAGAAGAGAGAGAGGGGCACAGAAGAGAGAGAGACAGAG;STRUC=<TR668353>	HPRC,HGSVC,1KG-ONT	No	0.555	Yes	NA,NA	NA	NA
chr11:101246150	367322	DEL	53	0.9803	0.0781	1039	NA	NA	NA	NA	NA	NA	NA	NA	NA	No	ID=11-101246002-101246014-GA,11-101246019-101246028-GA,11-101246036-101246049-GA,11-101246057-101246069-GA,11-101246074-101246083-GA,11-101246091-101246104-GA,11-101246112-101246124-GA,11-101246129-101246138-GA,11-101246148-101246159-GA,11-101246168-101246178-AG,11-101246187-101246198-AG,11-101246203-101246212-GA,11-101246221-101246231-AG,11-101246240-101246251-AG,11-101246256-101246265-GA,11-101246274-101246284-AG,11-101246293-101246304-AG,11-101246309-101246318-GA,11-101246327-101246339-AG,11-101246346-101246359-AG,11-101246364-101246373-GA,11-101246381-101246395-GA;MOTIFS=AG,GA;STRUC=<VC43516>,ID=11-101246150-101246337-GAGAGAGAGGCAGAGAGAAGAGAGAGAGGGGCACAGAAGAGAGAGAGACAGAG;MOTIFS=GAGAGAGAGGCAGAGAGAAGAGAGAGAGGGGCACAGAAGAGAGAGAGACAGAG;STRUC=<TR668353>	HPRC,HGSVC,1KG-ONT	No	0.636	Yes	NA,NA	NA	NA
chr11:101246150	367323	DEL	106	0.7968	0.6967	3	NA	NA	NA	NA	NA	NA	NA	NA	NA	No	ID=11-101246002-101246014-GA,11-101246019-101246028-GA,11-101246036-101246049-GA,11-101246057-101246069-GA,11-101246074-101246083-GA,11-101246091-101246104-GA,11-101246112-101246124-GA,11-101246129-101246138-GA,11-101246148-101246159-GA,11-101246168-101246178-AG,11-101246187-101246198-AG,11-101246203-101246212-GA,11-101246221-101246231-AG,11-101246240-101246251-AG,11-101246256-101246265-GA,11-101246274-101246284-AG,11-101246293-101246304-AG,11-101246309-101246318-GA,11-101246327-101246339-AG,11-101246346-101246359-AG,11-101246364-101246373-GA,11-101246381-101246395-GA;MOTIFS=AG,GA;STRUC=<VC43516>,ID=11-101246150-101246337-GAGAGAGAGGCAGAGAGAAGAGAGAGAGGGGCACAGAAGAGAGAGAGACAGAG;MOTIFS=GAGAGAGAGGCAGAGAGAAGAGAGAGAGGGGCACAGAAGAGAGAGAGACAGAG;STRUC=<TR668353>	NA	No	0.278	Yes	NA,NA	NA	NA
chr11:101246195	367324	DEL	57	0.816	0.6938	76	NA	NA	NA	NA	NA	NA	NA	NA	NA	No	ID=11-101246002-101246014-GA,11-101246019-101246028-GA,11-101246036-101246049-GA,11-101246057-101246069-GA,11-101246074-101246083-GA,11-101246091-101246104-GA,11-101246112-101246124-GA,11-101246129-101246138-GA,11-101246148-101246159-GA,11-101246168-101246178-AG,11-101246187-101246198-AG,11-101246203-101246212-GA,11-101246221-101246231-AG,11-101246240-101246251-AG,11-101246256-101246265-GA,11-101246274-101246284-AG,11-101246293-101246304-AG,11-101246309-101246318-GA,11-101246327-101246339-AG,11-101246346-101246359-AG,11-101246364-101246373-GA,11-101246381-101246395-GA;MOTIFS=AG,GA;STRUC=<VC43516>,ID=11-101246150-101246337-GAGAGAGAGGCAGAGAGAAGAGAGAGAGGGGCACAGAAGAGAGAGAGACAGAG;MOTIFS=GAGAGAGAGGCAGAGAGAAGAGAGAGAGGGGCACAGAAGAGAGAGAGACAGAG;STRUC=<TR668353>	HPRC,HGSVC,1KG-ONT	No	0.26	Yes	NA,NA	NA	NA
chr11:101246221	367325	DEL	55	0.9503	0.1823	46	NA	NA	NA	NA	NA	NA	NA	NA	NA	No	ID=11-101246002-101246014-GA,11-101246019-101246028-GA,11-101246036-101246049-GA,11-101246057-101246069-GA,11-101246074-101246083-GA,11-101246091-101246104-GA,11-101246112-101246124-GA,11-101246129-101246138-GA,11-101246148-101246159-GA,11-101246168-101246178-AG,11-101246187-101246198-AG,11-101246203-101246212-GA,11-101246221-101246231-AG,11-101246240-101246251-AG,11-101246256-101246265-GA,11-101246274-101246284-AG,11-101246293-101246304-AG,11-101246309-101246318-GA,11-101246327-101246339-AG,11-101246346-101246359-AG,11-101246364-101246373-GA,11-101246381-101246395-GA;MOTIFS=AG,GA;STRUC=<VC43516>,ID=11-101246150-101246337-GAGAGAGAGGCAGAGAGAAGAGAGAGAGGGGCACAGAAGAGAGAGAGACAGAG;MOTIFS=GAGAGAGAGGCAGAGAGAAGAGAGAGAGGGGCACAGAAGAGAGAGAGACAGAG;STRUC=<TR668353>	HPRC,HGSVC,1KG-ONT	No	0.26	Yes	NA,NA	NA	NA
chr11:101246231	367326	DEL	52	0.9644	0.1583	218	NA	NA	NA	NA	NA	NA	NA	NA	NA	No	ID=11-101246002-101246014-GA,11-101246019-101246028-GA,11-101246036-101246049-GA,11-101246057-101246069-GA,11-101246074-101246083-GA,11-101246091-101246104-GA,11-101246112-101246124-GA,11-101246129-101246138-GA,11-101246148-101246159-GA,11-101246168-101246178-AG,11-101246187-101246198-AG,11-101246203-101246212-GA,11-101246221-101246231-AG,11-101246240-101246251-AG,11-101246256-101246265-GA,11-101246274-101246284-AG,11-101246293-101246304-AG,11-101246309-101246318-GA,11-101246327-101246339-AG,11-101246346-101246359-AG,11-101246364-101246373-GA,11-101246381-101246395-GA;MOTIFS=AG,GA;STRUC=<VC43516>,ID=11-101246150-101246337-GAGAGAGAGGCAGAGAGAAGAGAGAGAGGGGCACAGAAGAGAGAGAGACAGAG;MOTIFS=GAGAGAGAGGCAGAGAGAAGAGAGAGAGGGGCACAGAAGAGAGAGAGACAGAG;STRUC=<TR668353>	HPRC,HGSVC,1KG-ONT	No	0.26	Yes	NA,NA	NA	NA
chr11:101260482	367327	INS	149	0.8321	0.6619	6	NA	NA	NA	NA	NA	NA	NA	NA	NA	No	ID=11-101260351-101260363-GAAT,11-101260481-101260492-AT,11-101260502-101260512-TA,11-101260534-101260544-TA,11-101260566-101260576-TA,11-101260598-101260608-TA,11-101260630-101260654-TA;MOTIFS=TA,GAAT,AT;STRUC=<VC43518>	HPRC,HGSVC,1KG-ONT	No	7.025	Yes	NA,NA	NA	NA
chr11:101260486	367331	INS	132	0.8422	0.5619	224	NA	NA	NA	NA	NA	NA	NA	NA	NA	No	ID=11-101260351-101260363-GAAT,11-101260481-101260492-AT,11-101260502-101260512-TA,11-101260534-101260544-TA,11-101260566-101260576-TA,11-101260598-101260608-TA,11-101260630-101260654-TA;MOTIFS=TA,GAAT,AT;STRUC=<VC43518>	HPRC,HGSVC,1KG-ONT	No	7.025	Yes	NA,NA	NA	NA
chr11:101260486	367330	INS	538	0.9468	0.2166	1	NA	NA	NA	NA	NA	NA	NA	NA	NA	No	ID=11-101260351-101260363-GAAT,11-101260481-101260492-AT,11-101260502-101260512-TA,11-101260534-101260544-TA,11-101260566-101260576-TA,11-101260598-101260608-TA,11-101260630-101260654-TA;MOTIFS=TA,GAAT,AT;STRUC=<VC43518>	NA	No	7.025	No	NA,NA	NA	NA
chr11:101260486	367329	INS	301	0.8535	0.5274	4	NA	NA	NA	NA	NA	NA	NA	NA	NA	No	ID=11-101260351-101260363-GAAT,11-101260481-101260492-AT,11-101260502-101260512-TA,11-101260534-101260544-TA,11-101260566-101260576-TA,11-101260598-101260608-TA,11-101260630-101260654-TA;MOTIFS=TA,GAAT,AT;STRUC=<VC43518>	1KG-ONT	No	7.025	No	NA,NA	NA	NA
chr11:101260486	367328	INS	64	0.974	0.1566	147	NA	NA	NA	NA	NA	NA	NA	NA	NA	No	ID=11-101260351-101260363-GAAT,11-101260481-101260492-AT,11-101260502-101260512-TA,11-101260534-101260544-TA,11-101260566-101260576-TA,11-101260598-101260608-TA,11-101260630-101260654-TA;MOTIFS=TA,GAAT,AT;STRUC=<VC43518>	HPRC,HGSVC	No	7.025	Yes	NA,NA	NA	NA
chr11:101260487	367332	INS	69	0.8261	0.6302	14	NA	NA	NA	NA	NA	NA	NA	NA	NA	No	ID=11-101260351-101260363-GAAT,11-101260481-101260492-AT,11-101260502-101260512-TA,11-101260534-101260544-TA,11-101260566-101260576-TA,11-101260598-101260608-TA,11-101260630-101260654-TA;MOTIFS=TA,GAAT,AT;STRUC=<VC43518>,ID=11-101260486-101260640-TATATACATATATATGTATATATATAATATAT;MOTIFS=TATATACATATATATGTATATATATAATATAT;STRUC=<TR668383>	HPRC,HGSVC	No	1.616	Yes	NA,NA	NA	NA
chr11:101260512	367333	DEL	133	0.9081	0.5006	1	NA	NA	NA	NA	NA	NA	NA	NA	NA	No	ID=11-101260351-101260363-GAAT,11-101260481-101260492-AT,11-101260502-101260512-TA,11-101260534-101260544-TA,11-101260566-101260576-TA,11-101260598-101260608-TA,11-101260630-101260654-TA;MOTIFS=TA,GAAT,AT;STRUC=<VC43518>,ID=11-101260486-101260640-TATATACATATATATGTATATATATAATATAT;MOTIFS=TATATACATATATATGTATATATATAATATAT;STRUC=<TR668383>	HPRC,HGSVC	No	0.681	No	NA,NA	NA	NA
chr11:101260518	367334	INS	117	0.8526	0.5343	78	NA	NA	NA	NA	NA	NA	NA	NA	NA	No	ID=11-101260351-101260363-GAAT,11-101260481-101260492-AT,11-101260502-101260512-TA,11-101260534-101260544-TA,11-101260566-101260576-TA,11-101260598-101260608-TA,11-101260630-101260654-TA;MOTIFS=TA,GAAT,AT;STRUC=<VC43518>,ID=11-101260486-101260640-TATATACATATATATGTATATATATAATATAT;MOTIFS=TATATACATATATATGTATATATATAATATAT;STRUC=<TR668383>	HPRC,HGSVC,1KG-ONT	No	0.469	Yes	NA,NA	NA	NA
chr11:101260520	367336	DEL	94	0.9637	0.3157	176	NA	NA	NA	NA	NA	NA	NA	NA	NA	No	ID=11-101260351-101260363-GAAT,11-101260481-101260492-AT,11-101260502-101260512-TA,11-101260534-101260544-TA,11-101260566-101260576-TA,11-101260598-101260608-TA,11-101260630-101260654-TA;MOTIFS=TA,GAAT,AT;STRUC=<VC43518>,ID=11-101260486-101260640-TATATACATATATATGTATATATATAATATAT;MOTIFS=TATATACATATATATGTATATATATAATATAT;STRUC=<TR668383>	HPRC,HGSVC,1KG-ONT	No	0.027	Yes	NA,NA	NA	NA
chr11:101260529	367337	INS	79	0.8712	0.4758	3	NA	NA	NA	NA	NA	NA	NA	NA	NA	No	ID=11-101260351-101260363-GAAT,11-101260481-101260492-AT,11-101260502-101260512-TA,11-101260534-101260544-TA,11-101260566-101260576-TA,11-101260598-101260608-TA,11-101260630-101260654-TA;MOTIFS=TA,GAAT,AT;STRUC=<VC43518>,ID=11-101260486-101260640-TATATACATATATATGTATATATATAATATAT;MOTIFS=TATATACATATATATGTATATATATAATATAT;STRUC=<TR668383>	HPRC,HGSVC	No	0.123	No	NA,NA	NA	NA
chr11:101260530	367338	DEL	84	0.9037	0.3556	17	NA	NA	NA	NA	NA	NA	NA	NA	NA	No	ID=11-101260351-101260363-GAAT,11-101260481-101260492-AT,11-101260502-101260512-TA,11-101260534-101260544-TA,11-101260566-101260576-TA,11-101260598-101260608-TA,11-101260630-101260654-TA;MOTIFS=TA,GAAT,AT;STRUC=<VC43518>,ID=11-101260486-101260640-TATATACATATATATGTATATATATAATATAT;MOTIFS=TATATACATATATATGTATATATATAATATAT;STRUC=<TR668383>	HPRC,HGSVC,1KG-ONT	No	0.026	No	NA,NA	NA	NA
chr11:101260531	367339	INS	111	0.8099	0.6787	5	NA	NA	NA	NA	NA	NA	NA	NA	NA	No	ID=11-101260351-101260363-GAAT,11-101260481-101260492-AT,11-101260502-101260512-TA,11-101260534-101260544-TA,11-101260566-101260576-TA,11-101260598-101260608-TA,11-101260630-101260654-TA;MOTIFS=TA,GAAT,AT;STRUC=<VC43518>,ID=11-101260486-101260640-TATATACATATATATGTATATATATAATATAT;MOTIFS=TATATACATATATATGTATATATATAATATAT;STRUC=<TR668383>	HPRC,HGSVC,1KG-ONT	No	0.123	Yes	NA,NA	NA	NA
chr11:101260534	367340	DEL	100	0.8168	0.6435	256	NA	NA	NA	NA	NA	NA	NA	NA	NA	No	ID=11-101260351-101260363-GAAT,11-101260481-101260492-AT,11-101260502-101260512-TA,11-101260534-101260544-TA,11-101260566-101260576-TA,11-101260598-101260608-TA,11-101260630-101260654-TA;MOTIFS=TA,GAAT,AT;STRUC=<VC43518>,ID=11-101260486-101260640-TATATACATATATATGTATATATATAATATAT;MOTIFS=TATATACATATATATGTATATATATAATATAT;STRUC=<TR668383>	HPRC,HGSVC,1KG-ONT	No	0.693	Yes	NA,NA	NA	NA
chr11:101260540	367341	DEL	90	0.8641	0.505	408	NA	NA	NA	NA	NA	NA	NA	NA	NA	No	ID=11-101260351-101260363-GAAT,11-101260481-101260492-AT,11-101260502-101260512-TA,11-101260534-101260544-TA,11-101260566-101260576-TA,11-101260598-101260608-TA,11-101260630-101260654-TA;MOTIFS=TA,GAAT,AT;STRUC=<VC43518>,ID=11-101260486-101260640-TATATACATATATATGTATATATATAATATAT;MOTIFS=TATATACATATATATGTATATATATAATATAT;STRUC=<TR668383>	HPRC,HGSVC,1KG-ONT	No	0.212	Yes	NA,NA	NA	NA
chr11:101260549	367342	INS	70	0.8931	0.3938	1	NA	NA	NA	NA	NA	NA	NA	NA	NA	No	ID=11-101260351-101260363-GAAT,11-101260481-101260492-AT,11-101260502-101260512-TA,11-101260534-101260544-TA,11-101260566-101260576-TA,11-101260598-101260608-TA,11-101260630-101260654-TA;MOTIFS=TA,GAAT,AT;STRUC=<VC43518>,ID=11-101260486-101260640-TATATACATATATATGTATATATATAATATAT;MOTIFS=TATATACATATATATGTATATATATAATATAT;STRUC=<TR668383>	HPRC,HGSVC	No	0.123	No	NA,NA	NA	NA
chr11:101260550	367343	INS	214	0.8402	0.6457	3	NA	NA	NA	NA	NA	NA	NA	NA	NA	No	ID=11-101260351-101260363-GAAT,11-101260481-101260492-AT,11-101260502-101260512-TA,11-101260534-101260544-TA,11-101260566-101260576-TA,11-101260598-101260608-TA,11-101260630-101260654-TA;MOTIFS=TA,GAAT,AT;STRUC=<VC43518>,ID=11-101260486-101260640-TATATACATATATATGTATATATATAATATAT;MOTIFS=TATATACATATATATGTATATATATAATATAT;STRUC=<TR668383>	HGSVC,1KG-ONT	No	0.123	Yes	NA,NA	NA	NA
chr11:101260566	367344	INS	61	0.8653	0.4919	8	NA	NA	NA	NA	NA	NA	NA	NA	NA	No	ID=11-101260351-101260363-GAAT,11-101260481-101260492-AT,11-101260502-101260512-TA,11-101260534-101260544-TA,11-101260566-101260576-TA,11-101260598-101260608-TA,11-101260630-101260654-TA;MOTIFS=TA,GAAT,AT;STRUC=<VC43518>,ID=11-101260486-101260640-TATATACATATATATGTATATATATAATATAT;MOTIFS=TATATACATATATATGTATATATATAATATAT;STRUC=<TR668383>	HPRC,HGSVC	No	0.123	Yes	NA,NA	NA	NA
chr11:101260566	367345	DEL	66	0.8941	0.3993	6	NA	NA	NA	NA	NA	NA	NA	NA	NA	No	ID=11-101260351-101260363-GAAT,11-101260481-101260492-AT,11-101260502-101260512-TA,11-101260534-101260544-TA,11-101260566-101260576-TA,11-101260598-101260608-TA,11-101260630-101260654-TA;MOTIFS=TA,GAAT,AT;STRUC=<VC43518>,ID=11-101260486-101260640-TATATACATATATATGTATATATATAATATAT;MOTIFS=TATATACATATATATGTATATATATAATATAT;STRUC=<TR668383>	HPRC,HGSVC,1KG-ONT	No	0.527	No	NA,NA	NA	NA
chr11:101260568	367346	INS	94	0.9208	0.3199	15	NA	NA	NA	NA	NA	NA	NA	NA	NA	No	ID=11-101260351-101260363-GAAT,11-101260481-101260492-AT,11-101260502-101260512-TA,11-101260534-101260544-TA,11-101260566-101260576-TA,11-101260598-101260608-TA,11-101260630-101260654-TA;MOTIFS=TA,GAAT,AT;STRUC=<VC43518>,ID=11-101260486-101260640-TATATACATATATATGTATATATATAATATAT;MOTIFS=TATATACATATATATGTATATATATAATATAT;STRUC=<TR668383>	HPRC,HGSVC,1KG-ONT	No	1.616	Yes	NA,NA	NA	NA
chr11:101260613	367347	INS	61	0.8569	0.5296	3	NA	NA	NA	NA	NA	NA	NA	NA	NA	No	ID=11-101260351-101260363-GAAT,11-101260481-101260492-AT,11-101260502-101260512-TA,11-101260534-101260544-TA,11-101260566-101260576-TA,11-101260598-101260608-TA,11-101260630-101260654-TA;MOTIFS=TA,GAAT,AT;STRUC=<VC43518>,ID=11-101260486-101260640-TATATACATATATATGTATATATATAATATAT;MOTIFS=TATATACATATATATGTATATATATAATATAT;STRUC=<TR668383>	HPRC,HGSVC	No	1.616	Yes	NA,NA	NA	NA
chr11:101260630	367348	INS	66	0.8479	0.5555	41	NA	NA	NA	NA	NA	NA	NA	NA	NA	No	ID=11-101260351-101260363-GAAT,11-101260481-101260492-AT,11-101260502-101260512-TA,11-101260534-101260544-TA,11-101260566-101260576-TA,11-101260598-101260608-TA,11-101260630-101260654-TA;MOTIFS=TA,GAAT,AT;STRUC=<VC43518>,ID=11-101260486-101260640-TATATACATATATATGTATATATATAATATAT;MOTIFS=TATATACATATATATGTATATATATAATATAT;STRUC=<TR668383>	HPRC,HGSVC	No	1.616	Yes	NA,NA	NA	NA
chr11:101260630	367349	INS	70	0.8412	0.5702	5	NA	NA	NA	NA	NA	NA	NA	NA	NA	No	ID=11-101260351-101260363-GAAT,11-101260481-101260492-AT,11-101260502-101260512-TA,11-101260534-101260544-TA,11-101260566-101260576-TA,11-101260598-101260608-TA,11-101260630-101260654-TA;MOTIFS=TA,GAAT,AT;STRUC=<VC43518>,ID=11-101260486-101260640-TATATACATATATATGTATATATATAATATAT;MOTIFS=TATATACATATATATGTATATATATAATATAT;STRUC=<TR668383>	HPRC,HGSVC	No	1.616	Yes	NA,NA	NA	NA
chr11:101260630	367350	INS	98	0.889	0.4406	13	NA	NA	NA	NA	NA	NA	NA	NA	NA	No	ID=11-101260351-101260363-GAAT,11-101260481-101260492-AT,11-101260502-101260512-TA,11-101260534-101260544-TA,11-101260566-101260576-TA,11-101260598-101260608-TA,11-101260630-101260654-TA;MOTIFS=TA,GAAT,AT;STRUC=<VC43518>,ID=11-101260486-101260640-TATATACATATATATGTATATATATAATATAT;MOTIFS=TATATACATATATATGTATATATATAATATAT;STRUC=<TR668383>	HPRC,HGSVC,1KG-ONT	No	1.616	Yes	NA,NA	NA	NA
chr11:101260632	367351	INS	57	0.8069	0.6831	264	NA	NA	NA	NA	NA	NA	NA	NA	NA	No	ID=11-101260351-101260363-GAAT,11-101260481-101260492-AT,11-101260502-101260512-TA,11-101260534-101260544-TA,11-101260566-101260576-TA,11-101260598-101260608-TA,11-101260630-101260654-TA;MOTIFS=TA,GAAT,AT;STRUC=<VC43518>,ID=11-101260486-101260640-TATATACATATATATGTATATATATAATATAT;MOTIFS=TATATACATATATATGTATATATATAATATAT;STRUC=<TR668383>	HPRC,HGSVC	No	1.616	Yes	NA,NA	NA	NA
chr11:101260632	367352	INS	93	0.8987	0.3926	53	NA	NA	NA	NA	NA	NA	NA	NA	NA	No	ID=11-101260351-101260363-GAAT,11-101260481-101260492-AT,11-101260502-101260512-TA,11-101260534-101260544-TA,11-101260566-101260576-TA,11-101260598-101260608-TA,11-101260630-101260654-TA;MOTIFS=TA,GAAT,AT;STRUC=<VC43518>,ID=11-101260486-101260640-TATATACATATATATGTATATATATAATATAT;MOTIFS=TATATACATATATATGTATATATATAATATAT;STRUC=<TR668383>	HPRC,HGSVC,1KG-ONT	No	1.616	Yes	NA,NA	NA	NA
chr11:101260632	367353	INS	125	0.8273	0.6214	99	NA	NA	NA	NA	NA	NA	NA	NA	NA	No	ID=11-101260351-101260363-GAAT,11-101260481-101260492-AT,11-101260502-101260512-TA,11-101260534-101260544-TA,11-101260566-101260576-TA,11-101260598-101260608-TA,11-101260630-101260654-TA;MOTIFS=TA,GAAT,AT;STRUC=<VC43518>,ID=11-101260486-101260640-TATATACATATATATGTATATATATAATATAT;MOTIFS=TATATACATATATATGTATATATATAATATAT;STRUC=<TR668383>	HPRC,HGSVC,1KG-ONT	No	1.616	Yes	NA,NA	NA	NA
chr11:101260632	367354	INS	190	0.8271	0.6163	2	NA	NA	NA	NA	NA	NA	NA	NA	NA	No	ID=11-101260351-101260363-GAAT,11-101260481-101260492-AT,11-101260502-101260512-TA,11-101260534-101260544-TA,11-101260566-101260576-TA,11-101260598-101260608-TA,11-101260630-101260654-TA;MOTIFS=TA,GAAT,AT;STRUC=<VC43518>,ID=11-101260486-101260640-TATATACATATATATGTATATATATAATATAT;MOTIFS=TATATACATATATATGTATATATATAATATAT;STRUC=<TR668383>	HGSVC,1KG-ONT	No	1.616	No	NA,NA	NA	NA
chr11:101260632	367355	INS	568	0.8425	0.6157	1	NA	NA	NA	NA	NA	NA	NA	NA	NA	No	ID=11-101260351-101260363-GAAT,11-101260481-101260492-AT,11-101260502-101260512-TA,11-101260534-101260544-TA,11-101260566-101260576-TA,11-101260598-101260608-TA,11-101260630-101260654-TA;MOTIFS=TA,GAAT,AT;STRUC=<VC43518>,ID=11-101260486-101260640-TATATACATATATATGTATATATATAATATAT;MOTIFS=TATATACATATATATGTATATATATAATATAT;STRUC=<TR668383>	NA	No	1.616	No	NA,NA	NA	NA
chr11:101260635	367357	INS	114	0.8024	0.6955	31	NA	NA	NA	NA	NA	NA	NA	NA	NA	No	ID=11-101260351-101260363-GAAT,11-101260481-101260492-AT,11-101260502-101260512-TA,11-101260534-101260544-TA,11-101260566-101260576-TA,11-101260598-101260608-TA,11-101260630-101260654-TA;MOTIFS=TA,GAAT,AT;STRUC=<VC43518>,ID=11-101260486-101260640-TATATACATATATATGTATATATATAATATAT;MOTIFS=TATATACATATATATGTATATATATAATATAT;STRUC=<TR668383>	HPRC,HGSVC,1KG-ONT	No	1.616	Yes	NA,NA	NA	NA
chr11:101260635	367358	INS	146	0.9126	0.3342	1	NA	NA	NA	NA	NA	NA	NA	NA	NA	No	ID=11-101260351-101260363-GAAT,11-101260481-101260492-AT,11-101260502-101260512-TA,11-101260534-101260544-TA,11-101260566-101260576-TA,11-101260598-101260608-TA,11-101260630-101260654-TA;MOTIFS=TA,GAAT,AT;STRUC=<VC43518>,ID=11-101260486-101260640-TATATACATATATATGTATATATATAATATAT;MOTIFS=TATATACATATATATGTATATATATAATATAT;STRUC=<TR668383>	HPRC,HGSVC,1KG-ONT	No	1.616	No	NA,NA	NA	NA
chr11:101260635	367356	INS	82	0.8112	0.6717	19	NA	NA	NA	NA	NA	NA	NA	NA	NA	No	ID=11-101260351-101260363-GAAT,11-101260481-101260492-AT,11-101260502-101260512-TA,11-101260534-101260544-TA,11-101260566-101260576-TA,11-101260598-101260608-TA,11-101260630-101260654-TA;MOTIFS=TA,GAAT,AT;STRUC=<VC43518>,ID=11-101260486-101260640-TATATACATATATATGTATATATATAATATAT;MOTIFS=TATATACATATATATGTATATATATAATATAT;STRUC=<TR668383>	HPRC,HGSVC	No	1.616	Yes	NA,NA	NA	NA
chr11:101275926	367359	DEL	51	0.8954	0.4077	11	NA	NA	NA	NA	NA	NA	NA	NA	NA	No	NA	HPRC,1KG-ONT	Yes	0.55	Yes	NA,NA	NA	NA
chr11:101386065	367360	INS	114	0.8335	0.6031	99	NA	NA	NA	NA	NA	NA	NA	NA	NA	No	ID=11-101386001-101386016-TTTTG,11-101386052-101386062-TA,11-101386063-101386076-AT,11-101386079-101386088-AT,11-101386091-101386100-AT,11-101386101-101386114-AT,11-101386117-101386127-AT,11-101386129-101386140-AT;MOTIFS=TA,TTTTG,AT;STRUC=<VC43528>	HPRC,HGSVC,1KG-ONT	Yes	1.616	Yes	NA,NA	NA	NA
chr11:101386065	367361	INS	88	0.8629	0.526	661	NA	NA	NA	NA	NA	NA	NA	NA	NA	No	ID=11-101386001-101386016-TTTTG,11-101386052-101386062-TA,11-101386063-101386076-AT,11-101386079-101386088-AT,11-101386091-101386100-AT,11-101386101-101386114-AT,11-101386117-101386127-AT,11-101386129-101386140-AT;MOTIFS=TA,TTTTG,AT;STRUC=<VC43528>	HPRC,HGSVC,1KG-ONT	Yes	1.616	Yes	NA,NA	NA	NA
chr11:101386066	367362	INS	94	0.7959	0.6978	23	NA	NA	NA	NA	NA	NA	NA	NA	NA	No	ID=11-101386001-101386016-TTTTG,11-101386052-101386062-TA,11-101386063-101386076-AT,11-101386079-101386088-AT,11-101386091-101386100-AT,11-101386101-101386114-AT,11-101386117-101386127-AT,11-101386129-101386140-AT;MOTIFS=TA,TTTTG,AT;STRUC=<VC43528>	HPRC,HGSVC,1KG-ONT	Yes	1.616	Yes	NA,NA	NA	NA
chr11:101386067	367363	INS	60	0.8076	0.6856	6	NA	NA	NA	NA	NA	NA	NA	NA	NA	No	ID=11-101386001-101386016-TTTTG,11-101386052-101386062-TA,11-101386063-101386076-AT,11-101386079-101386088-AT,11-101386091-101386100-AT,11-101386101-101386114-AT,11-101386117-101386127-AT,11-101386129-101386140-AT;MOTIFS=TA,TTTTG,AT;STRUC=<VC43528>	NA	Yes	1.616	Yes	NA,NA	NA	NA
chr11:101386067	367364	INS	84	0.9466	0.2149	89	NA	NA	NA	NA	NA	NA	NA	NA	NA	No	ID=11-101386001-101386016-TTTTG,11-101386052-101386062-TA,11-101386063-101386076-AT,11-101386079-101386088-AT,11-101386091-101386100-AT,11-101386101-101386114-AT,11-101386117-101386127-AT,11-101386129-101386140-AT;MOTIFS=TA,TTTTG,AT;STRUC=<VC43528>	HPRC,HGSVC,1KG-ONT	Yes	1.616	Yes	NA,NA	NA	NA
chr11:101386100	367365	INS	81	0.8665	0.5102	4	NA	NA	NA	NA	NA	NA	NA	NA	NA	No	ID=11-101386001-101386016-TTTTG,11-101386052-101386062-TA,11-101386063-101386076-AT,11-101386079-101386088-AT,11-101386091-101386100-AT,11-101386101-101386114-AT,11-101386117-101386127-AT,11-101386129-101386140-AT;MOTIFS=TA,TTTTG,AT;STRUC=<VC43528>	HPRC,HGSVC,1KG-ONT	Yes	1.616	No	NA,NA	NA	NA
chr11:101386100	367366	INS	95	0.9171	0.308	76	NA	NA	NA	NA	NA	NA	NA	NA	NA	No	ID=11-101386001-101386016-TTTTG,11-101386052-101386062-TA,11-101386063-101386076-AT,11-101386079-101386088-AT,11-101386091-101386100-AT,11-101386101-101386114-AT,11-101386117-101386127-AT,11-101386129-101386140-AT;MOTIFS=TA,TTTTG,AT;STRUC=<VC43528>	HPRC,HGSVC,1KG-ONT	Yes	1.616	Yes	NA,NA	NA	NA
chr11:101386102	367367	INS	90	0.865	0.4915	35	NA	NA	NA	NA	NA	NA	NA	NA	NA	No	ID=11-101386001-101386016-TTTTG,11-101386052-101386062-TA,11-101386063-101386076-AT,11-101386079-101386088-AT,11-101386091-101386100-AT,11-101386101-101386114-AT,11-101386117-101386127-AT,11-101386129-101386140-AT;MOTIFS=TA,TTTTG,AT;STRUC=<VC43528>	HPRC,HGSVC,1KG-ONT	Yes	1.616	No	NA,NA	NA	NA
chr11:101386102	367368	INS	67	0.8507	0.5436	2	NA	NA	NA	NA	NA	NA	NA	NA	NA	No	ID=11-101386001-101386016-TTTTG,11-101386052-101386062-TA,11-101386063-101386076-AT,11-101386079-101386088-AT,11-101386091-101386100-AT,11-101386101-101386114-AT,11-101386117-101386127-AT,11-101386129-101386140-AT;MOTIFS=TA,TTTTG,AT;STRUC=<VC43528>	HPRC,HGSVC,1KG-ONT	Yes	1.616	No	NA,NA	NA	NA
chr11:101386103	367370	INS	60	0.8646	0.5132	4	NA	NA	NA	NA	NA	NA	NA	NA	NA	No	ID=11-101386001-101386016-TTTTG,11-101386052-101386062-TA,11-101386063-101386076-AT,11-101386079-101386088-AT,11-101386091-101386100-AT,11-101386101-101386114-AT,11-101386117-101386127-AT,11-101386129-101386140-AT;MOTIFS=TA,TTTTG,AT;STRUC=<VC43528>	NA	Yes	1.616	No	NA,NA	NA	NA
chr11:101386103	367369	INS	78	0.797	0.6846	15	NA	NA	NA	NA	NA	NA	NA	NA	NA	No	ID=11-101386001-101386016-TTTTG,11-101386052-101386062-TA,11-101386063-101386076-AT,11-101386079-101386088-AT,11-101386091-101386100-AT,11-101386101-101386114-AT,11-101386117-101386127-AT,11-101386129-101386140-AT;MOTIFS=TA,TTTTG,AT;STRUC=<VC43528>	HPRC,HGSVC,1KG-ONT	Yes	1.616	Yes	NA,NA	NA	NA
chr11:101405872	367371	INS	67	0.832	0.6252	29	NA	NA	NA	NA	NA	NA	NA	NA	NA	No	NA	HPRC,HGSVC,1KG-ONT	Yes	2.538	Yes	NA,NA	NA	NA
chr11:101405872	367372	INS	73	0.9008	0.4045	2	NA	NA	NA	NA	NA	NA	NA	NA	NA	No	NA	HPRC,HGSVC,1KG-ONT	Yes	2.538	Yes	NA,NA	NA	NA
chr11:101405872	367373	INS	71	0.9151	0.3181	5	NA	NA	NA	NA	NA	NA	NA	NA	NA	No	NA	HPRC,HGSVC,1KG-ONT	Yes	2.538	Yes	NA,NA	NA	NA
chr11:101405872	367374	INS	79	0.8693	0.5185	1	NA	NA	NA	NA	NA	NA	NA	NA	NA	No	NA	HPRC,HGSVC,1KG-ONT	Yes	2.538	No	NA,NA	NA	NA
chr11:101419262	367375	DEL	324	0.9627	0.1558	492	NA	NA	NA	NA	NA	NA	NA	NA	NA	No	ID=11-101419205-101419217-TTTC,11-101419565-101419588-A;MOTIFS=TTTC,A;STRUC=<VC43533>	HPRC,HGSVC,1KG-ONT	Yes	0.428	Yes	NA,NA	NA	NA
chr11:101432826	367376	INS	331	0.9278	0.2742	2	NA	NA	NA	NA	NA	NA	NA	NA	NA	No	NA	NA	Yes	6.309	Yes	NA,NA	NA	NA
chr11:101432826	367377	INS	350	0.838	0.5931	2	NA	NA	NA	NA	NA	NA	NA	NA	NA	No	NA	NA	Yes	6.309	No	NA,NA	NA	NA
chr11:101470537	367378	INS	100	0.8045	0.6681	1	TRPC6(6.5085e-08,0.708)	TRPC6(6.5085e-08,0.708)	NA	NA	NA	NA	NA	NA	NA	No	NA	NA	Yes	3.188	No	NA,NA	NA	NA
chr11:101475863	367379	INS	56	0.9177	0.299	8	TRPC6(6.5085e-08,0.708)	TRPC6(6.5085e-08,0.708)	NA	NA	NA	NA	NA	NA	NA	No	ID=11-101475851-101475864-AC;MOTIFS=AC;STRUC=<TR668648>	1KG-ONT	Yes	2.387	Yes	NA,NA	NA	NA
chr11:101499622	367380	INS	56	0.9	0.3612	1	TRPC6(6.5085e-08,0.708)	TRPC6(6.5085e-08,0.708)	NA	NA	NA	NA	NA	NA	NA	No	ID=11-101499556-101499565-AT,11-101499586-101499596-TA,11-101499607-101499619-TA,11-101499618-101499627-AC,11-101499639-101499653-TA,11-101499669-101499681-TA,11-101499697-101499709-TA,11-101499733-101499745-TA,11-101499761-101499775-TA,11-101499763-101499885-TATATATATATACACAGTATAAAATGTG,11-101499791-101499803-TA,11-101499819-101499831-TA,11-101499847-101499859-TA,11-101499849-101499986-TATATATATACACAGTATAAAATGTG,11-101499875-101499885-TA,11-101499901-101499911-TA,11-101499927-101499937-TA,11-101499953-101499963-TA,11-101500007-101500017-TA,11-101500033-101500043-TA,11-101500055-101500066-TG,11-101500065-101500079-TA,11-101500078-101500089-AC;MOTIFS=TA,TG,AT,AC,TATATATATACACAGTATAAAATGTG,TATATATATATACACAGTATAAAATGTG;STRUC=<VC43537>	HPRC,HGSVC,1KG-ONT	No	1.616	No	NA,NA	NA	NA
chr11:101499669	367381	DEL	94	0.8633	0.4958	4	TRPC6(6.5085e-08,0.708)	TRPC6(6.5085e-08,0.708)	NA	NA	NA	NA	NA	NA	NA	No	ID=11-101499556-101499565-AT,11-101499586-101499596-TA,11-101499607-101499619-TA,11-101499618-101499627-AC,11-101499639-101499653-TA,11-101499669-101499681-TA,11-101499697-101499709-TA,11-101499733-101499745-TA,11-101499761-101499775-TA,11-101499763-101499885-TATATATATATACACAGTATAAAATGTG,11-101499791-101499803-TA,11-101499819-101499831-TA,11-101499847-101499859-TA,11-101499849-101499986-TATATATATACACAGTATAAAATGTG,11-101499875-101499885-TA,11-101499901-101499911-TA,11-101499927-101499937-TA,11-101499953-101499963-TA,11-101500007-101500017-TA,11-101500033-101500043-TA,11-101500055-101500066-TG,11-101500065-101500079-TA,11-101500078-101500089-AC;MOTIFS=TA,TG,AT,AC,TATATATATACACAGTATAAAATGTG,TATATATATATACACAGTATAAAATGTG;STRUC=<VC43537>	NA	No	0.016	Yes	NA,NA	NA	NA
chr11:101499691	367382	DEL	64	0.8216	0.6716	4	TRPC6(6.5085e-08,0.708)	TRPC6(6.5085e-08,0.708)	NA	NA	NA	NA	NA	NA	NA	No	ID=11-101499556-101499565-AT,11-101499586-101499596-TA,11-101499607-101499619-TA,11-101499618-101499627-AC,11-101499639-101499653-TA,11-101499669-101499681-TA,11-101499697-101499709-TA,11-101499733-101499745-TA,11-101499761-101499775-TA,11-101499763-101499885-TATATATATATACACAGTATAAAATGTG,11-101499791-101499803-TA,11-101499819-101499831-TA,11-101499847-101499859-TA,11-101499849-101499986-TATATATATACACAGTATAAAATGTG,11-101499875-101499885-TA,11-101499901-101499911-TA,11-101499927-101499937-TA,11-101499953-101499963-TA,11-101500007-101500017-TA,11-101500033-101500043-TA,11-101500055-101500066-TG,11-101500065-101500079-TA,11-101500078-101500089-AC;MOTIFS=TA,TG,AT,AC,TATATATATACACAGTATAAAATGTG,TATATATATATACACAGTATAAAATGTG;STRUC=<VC43537>	NA	No	0.003	Yes	NA,NA	NA	NA
chr11:101499728	367383	INS	122	0.8012	0.6895	1	TRPC6(6.5085e-08,0.708)	TRPC6(6.5085e-08,0.708)	NA	NA	NA	NA	NA	NA	NA	No	ID=11-101499556-101499565-AT,11-101499586-101499596-TA,11-101499607-101499619-TA,11-101499618-101499627-AC,11-101499639-101499653-TA,11-101499669-101499681-TA,11-101499697-101499709-TA,11-101499733-101499745-TA,11-101499761-101499775-TA,11-101499763-101499885-TATATATATATACACAGTATAAAATGTG,11-101499791-101499803-TA,11-101499819-101499831-TA,11-101499847-101499859-TA,11-101499849-101499986-TATATATATACACAGTATAAAATGTG,11-101499875-101499885-TA,11-101499901-101499911-TA,11-101499927-101499937-TA,11-101499953-101499963-TA,11-101500007-101500017-TA,11-101500033-101500043-TA,11-101500055-101500066-TG,11-101500065-101500079-TA,11-101500078-101500089-AC;MOTIFS=TA,TG,AT,AC,TATATATATACACAGTATAAAATGTG,TATATATATATACACAGTATAAAATGTG;STRUC=<VC43537>	HPRC,HGSVC,1KG-ONT	No	1.616	No	NA,NA	NA	NA
chr11:101499728	367384	INS	74	0.8317	0.6112	29	TRPC6(6.5085e-08,0.708)	TRPC6(6.5085e-08,0.708)	NA	NA	NA	NA	NA	NA	NA	No	ID=11-101499556-101499565-AT,11-101499586-101499596-TA,11-101499607-101499619-TA,11-101499618-101499627-AC,11-101499639-101499653-TA,11-101499669-101499681-TA,11-101499697-101499709-TA,11-101499733-101499745-TA,11-101499761-101499775-TA,11-101499763-101499885-TATATATATATACACAGTATAAAATGTG,11-101499791-101499803-TA,11-101499819-101499831-TA,11-101499847-101499859-TA,11-101499849-101499986-TATATATATACACAGTATAAAATGTG,11-101499875-101499885-TA,11-101499901-101499911-TA,11-101499927-101499937-TA,11-101499953-101499963-TA,11-101500007-101500017-TA,11-101500033-101500043-TA,11-101500055-101500066-TG,11-101500065-101500079-TA,11-101500078-101500089-AC;MOTIFS=TA,TG,AT,AC,TATATATATACACAGTATAAAATGTG,TATATATATATACACAGTATAAAATGTG;STRUC=<VC43537>	HPRC,HGSVC,1KG-ONT	No	1.616	Yes	NA,NA	NA	NA
chr11:101499728	367385	INS	76	0.8567	0.5465	81	TRPC6(6.5085e-08,0.708)	TRPC6(6.5085e-08,0.708)	NA	NA	NA	NA	NA	NA	NA	No	ID=11-101499556-101499565-AT,11-101499586-101499596-TA,11-101499607-101499619-TA,11-101499618-101499627-AC,11-101499639-101499653-TA,11-101499669-101499681-TA,11-101499697-101499709-TA,11-101499733-101499745-TA,11-101499761-101499775-TA,11-101499763-101499885-TATATATATATACACAGTATAAAATGTG,11-101499791-101499803-TA,11-101499819-101499831-TA,11-101499847-101499859-TA,11-101499849-101499986-TATATATATACACAGTATAAAATGTG,11-101499875-101499885-TA,11-101499901-101499911-TA,11-101499927-101499937-TA,11-101499953-101499963-TA,11-101500007-101500017-TA,11-101500033-101500043-TA,11-101500055-101500066-TG,11-101500065-101500079-TA,11-101500078-101500089-AC;MOTIFS=TA,TG,AT,AC,TATATATATACACAGTATAAAATGTG,TATATATATATACACAGTATAAAATGTG;STRUC=<VC43537>	HPRC,HGSVC,1KG-ONT	No	1.616	Yes	NA,NA	NA	NA
chr11:101499728	367386	INS	104	0.8281	0.651	214	TRPC6(6.5085e-08,0.708)	TRPC6(6.5085e-08,0.708)	NA	NA	NA	NA	NA	NA	NA	No	ID=11-101499556-101499565-AT,11-101499586-101499596-TA,11-101499607-101499619-TA,11-101499618-101499627-AC,11-101499639-101499653-TA,11-101499669-101499681-TA,11-101499697-101499709-TA,11-101499733-101499745-TA,11-101499761-101499775-TA,11-101499763-101499885-TATATATATATACACAGTATAAAATGTG,11-101499791-101499803-TA,11-101499819-101499831-TA,11-101499847-101499859-TA,11-101499849-101499986-TATATATATACACAGTATAAAATGTG,11-101499875-101499885-TA,11-101499901-101499911-TA,11-101499927-101499937-TA,11-101499953-101499963-TA,11-101500007-101500017-TA,11-101500033-101500043-TA,11-101500055-101500066-TG,11-101500065-101500079-TA,11-101500078-101500089-AC;MOTIFS=TA,TG,AT,AC,TATATATATACACAGTATAAAATGTG,TATATATATATACACAGTATAAAATGTG;STRUC=<VC43537>	HPRC,HGSVC,1KG-ONT	No	1.616	Yes	NA,NA	NA	NA
chr11:101499728	367387	INS	132	0.8505	0.618	120	TRPC6(6.5085e-08,0.708)	TRPC6(6.5085e-08,0.708)	NA	NA	NA	NA	NA	NA	NA	No	ID=11-101499556-101499565-AT,11-101499586-101499596-TA,11-101499607-101499619-TA,11-101499618-101499627-AC,11-101499639-101499653-TA,11-101499669-101499681-TA,11-101499697-101499709-TA,11-101499733-101499745-TA,11-101499761-101499775-TA,11-101499763-101499885-TATATATATATACACAGTATAAAATGTG,11-101499791-101499803-TA,11-101499819-101499831-TA,11-101499847-101499859-TA,11-101499849-101499986-TATATATATACACAGTATAAAATGTG,11-101499875-101499885-TA,11-101499901-101499911-TA,11-101499927-101499937-TA,11-101499953-101499963-TA,11-101500007-101500017-TA,11-101500033-101500043-TA,11-101500055-101500066-TG,11-101500065-101500079-TA,11-101500078-101500089-AC;MOTIFS=TA,TG,AT,AC,TATATATATACACAGTATAAAATGTG,TATATATATATACACAGTATAAAATGTG;STRUC=<VC43537>	HPRC,HGSVC,1KG-ONT	No	1.616	Yes	NA,NA	NA	NA
chr11:101499729	367388	INS	80	0.8141	0.6732	34	TRPC6(6.5085e-08,0.708)	TRPC6(6.5085e-08,0.708)	NA	NA	NA	NA	NA	NA	NA	No	ID=11-101499556-101499565-AT,11-101499586-101499596-TA,11-101499607-101499619-TA,11-101499618-101499627-AC,11-101499639-101499653-TA,11-101499669-101499681-TA,11-101499697-101499709-TA,11-101499733-101499745-TA,11-101499761-101499775-TA,11-101499763-101499885-TATATATATATACACAGTATAAAATGTG,11-101499791-101499803-TA,11-101499819-101499831-TA,11-101499847-101499859-TA,11-101499849-101499986-TATATATATACACAGTATAAAATGTG,11-101499875-101499885-TA,11-101499901-101499911-TA,11-101499927-101499937-TA,11-101499953-101499963-TA,11-101500007-101500017-TA,11-101500033-101500043-TA,11-101500055-101500066-TG,11-101500065-101500079-TA,11-101500078-101500089-AC;MOTIFS=TA,TG,AT,AC,TATATATATACACAGTATAAAATGTG,TATATATATATACACAGTATAAAATGTG;STRUC=<VC43537>	HPRC,HGSVC,1KG-ONT	No	1.616	Yes	NA,NA	NA	NA
chr11:101499730	367389	INS	68	0.8019	0.6997	5	TRPC6(6.5085e-08,0.708)	TRPC6(6.5085e-08,0.708)	NA	NA	NA	NA	NA	NA	NA	No	ID=11-101499556-101499565-AT,11-101499586-101499596-TA,11-101499607-101499619-TA,11-101499618-101499627-AC,11-101499639-101499653-TA,11-101499669-101499681-TA,11-101499697-101499709-TA,11-101499733-101499745-TA,11-101499761-101499775-TA,11-101499763-101499885-TATATATATATACACAGTATAAAATGTG,11-101499791-101499803-TA,11-101499819-101499831-TA,11-101499847-101499859-TA,11-101499849-101499986-TATATATATACACAGTATAAAATGTG,11-101499875-101499885-TA,11-101499901-101499911-TA,11-101499927-101499937-TA,11-101499953-101499963-TA,11-101500007-101500017-TA,11-101500033-101500043-TA,11-101500055-101500066-TG,11-101500065-101500079-TA,11-101500078-101500089-AC;MOTIFS=TA,TG,AT,AC,TATATATATACACAGTATAAAATGTG,TATATATATATACACAGTATAAAATGTG;STRUC=<VC43537>	HPRC,HGSVC,1KG-ONT	No	1.616	Yes	NA,NA	NA	NA
chr11:101499730	367390	INS	80	0.8209	0.6698	2	TRPC6(6.5085e-08,0.708)	TRPC6(6.5085e-08,0.708)	NA	NA	NA	NA	NA	NA	NA	No	ID=11-101499556-101499565-AT,11-101499586-101499596-TA,11-101499607-101499619-TA,11-101499618-101499627-AC,11-101499639-101499653-TA,11-101499669-101499681-TA,11-101499697-101499709-TA,11-101499733-101499745-TA,11-101499761-101499775-TA,11-101499763-101499885-TATATATATATACACAGTATAAAATGTG,11-101499791-101499803-TA,11-101499819-101499831-TA,11-101499847-101499859-TA,11-101499849-101499986-TATATATATACACAGTATAAAATGTG,11-101499875-101499885-TA,11-101499901-101499911-TA,11-101499927-101499937-TA,11-101499953-101499963-TA,11-101500007-101500017-TA,11-101500033-101500043-TA,11-101500055-101500066-TG,11-101500065-101500079-TA,11-101500078-101500089-AC;MOTIFS=TA,TG,AT,AC,TATATATATACACAGTATAAAATGTG,TATATATATATACACAGTATAAAATGTG;STRUC=<VC43537>	HPRC,HGSVC,1KG-ONT	No	1.616	No	NA,NA	NA	NA
chr11:101499763	367391	INS	90	0.8564	0.5424	6	TRPC6(6.5085e-08,0.708)	TRPC6(6.5085e-08,0.708)	NA	NA	NA	NA	NA	NA	NA	No	ID=11-101499556-101499565-AT,11-101499586-101499596-TA,11-101499607-101499619-TA,11-101499618-101499627-AC,11-101499639-101499653-TA,11-101499669-101499681-TA,11-101499697-101499709-TA,11-101499733-101499745-TA,11-101499761-101499775-TA,11-101499763-101499885-TATATATATATACACAGTATAAAATGTG,11-101499791-101499803-TA,11-101499819-101499831-TA,11-101499847-101499859-TA,11-101499849-101499986-TATATATATACACAGTATAAAATGTG,11-101499875-101499885-TA,11-101499901-101499911-TA,11-101499927-101499937-TA,11-101499953-101499963-TA,11-101500007-101500017-TA,11-101500033-101500043-TA,11-101500055-101500066-TG,11-101500065-101500079-TA,11-101500078-101500089-AC;MOTIFS=TA,TG,AT,AC,TATATATATACACAGTATAAAATGTG,TATATATATATACACAGTATAAAATGTG;STRUC=<VC43537>	HPRC,HGSVC,1KG-ONT	No	1.616	Yes	NA,NA	NA	NA
chr11:101499849	367392	INS	54	0.8852	0.4739	22	TRPC6(6.5085e-08,0.708)	TRPC6(6.5085e-08,0.708)	NA	NA	NA	NA	NA	NA	NA	No	ID=11-101499556-101499565-AT,11-101499586-101499596-TA,11-101499607-101499619-TA,11-101499618-101499627-AC,11-101499639-101499653-TA,11-101499669-101499681-TA,11-101499697-101499709-TA,11-101499733-101499745-TA,11-101499761-101499775-TA,11-101499763-101499885-TATATATATATACACAGTATAAAATGTG,11-101499791-101499803-TA,11-101499819-101499831-TA,11-101499847-101499859-TA,11-101499849-101499986-TATATATATACACAGTATAAAATGTG,11-101499875-101499885-TA,11-101499901-101499911-TA,11-101499927-101499937-TA,11-101499953-101499963-TA,11-101500007-101500017-TA,11-101500033-101500043-TA,11-101500055-101500066-TG,11-101500065-101500079-TA,11-101500078-101500089-AC;MOTIFS=TA,TG,AT,AC,TATATATATACACAGTATAAAATGTG,TATATATATATACACAGTATAAAATGTG;STRUC=<VC43537>	HPRC,HGSVC	No	1.616	Yes	NA,NA	NA	NA
chr11:101499875	367393	INS	58	0.8356	0.6393	1	TRPC6(6.5085e-08,0.708)	TRPC6(6.5085e-08,0.708)	NA	NA	NA	NA	NA	NA	NA	No	ID=11-101499556-101499565-AT,11-101499586-101499596-TA,11-101499607-101499619-TA,11-101499618-101499627-AC,11-101499639-101499653-TA,11-101499669-101499681-TA,11-101499697-101499709-TA,11-101499733-101499745-TA,11-101499761-101499775-TA,11-101499763-101499885-TATATATATATACACAGTATAAAATGTG,11-101499791-101499803-TA,11-101499819-101499831-TA,11-101499847-101499859-TA,11-101499849-101499986-TATATATATACACAGTATAAAATGTG,11-101499875-101499885-TA,11-101499901-101499911-TA,11-101499927-101499937-TA,11-101499953-101499963-TA,11-101500007-101500017-TA,11-101500033-101500043-TA,11-101500055-101500066-TG,11-101500065-101500079-TA,11-101500078-101500089-AC;MOTIFS=TA,TG,AT,AC,TATATATATACACAGTATAAAATGTG,TATATATATATACACAGTATAAAATGTG;STRUC=<VC43537>	HPRC,HGSVC,1KG-ONT	No	1.616	Yes	NA,NA	NA	NA
chr11:101500003	367395	INS	57	0.8262	0.6254	97	TRPC6(6.5085e-08,0.708)	TRPC6(6.5085e-08,0.708)	NA	NA	NA	NA	NA	NA	NA	No	ID=11-101499556-101499565-AT,11-101499586-101499596-TA,11-101499607-101499619-TA,11-101499618-101499627-AC,11-101499639-101499653-TA,11-101499669-101499681-TA,11-101499697-101499709-TA,11-101499733-101499745-TA,11-101499761-101499775-TA,11-101499763-101499885-TATATATATATACACAGTATAAAATGTG,11-101499791-101499803-TA,11-101499819-101499831-TA,11-101499847-101499859-TA,11-101499849-101499986-TATATATATACACAGTATAAAATGTG,11-101499875-101499885-TA,11-101499901-101499911-TA,11-101499927-101499937-TA,11-101499953-101499963-TA,11-101500007-101500017-TA,11-101500033-101500043-TA,11-101500055-101500066-TG,11-101500065-101500079-TA,11-101500078-101500089-AC;MOTIFS=TA,TG,AT,AC,TATATATATACACAGTATAAAATGTG,TATATATATATACACAGTATAAAATGTG;STRUC=<VC43537>	HPRC,HGSVC,1KG-ONT	No	0.692	Yes	NA,NA	NA	NA
chr11:101500003	367396	INS	87	0.8139	0.6471	13	TRPC6(6.5085e-08,0.708)	TRPC6(6.5085e-08,0.708)	NA	NA	NA	NA	NA	NA	NA	No	ID=11-101499556-101499565-AT,11-101499586-101499596-TA,11-101499607-101499619-TA,11-101499618-101499627-AC,11-101499639-101499653-TA,11-101499669-101499681-TA,11-101499697-101499709-TA,11-101499733-101499745-TA,11-101499761-101499775-TA,11-101499763-101499885-TATATATATATACACAGTATAAAATGTG,11-101499791-101499803-TA,11-101499819-101499831-TA,11-101499847-101499859-TA,11-101499849-101499986-TATATATATACACAGTATAAAATGTG,11-101499875-101499885-TA,11-101499901-101499911-TA,11-101499927-101499937-TA,11-101499953-101499963-TA,11-101500007-101500017-TA,11-101500033-101500043-TA,11-101500055-101500066-TG,11-101500065-101500079-TA,11-101500078-101500089-AC;MOTIFS=TA,TG,AT,AC,TATATATATACACAGTATAAAATGTG,TATATATATATACACAGTATAAAATGTG;STRUC=<VC43537>	HPRC,HGSVC,1KG-ONT	No	0.692	Yes	NA,NA	NA	NA
chr11:101500003	367394	INS	117	0.8623	0.5519	2	TRPC6(6.5085e-08,0.708)	TRPC6(6.5085e-08,0.708)	NA	NA	NA	NA	NA	NA	NA	No	ID=11-101499556-101499565-AT,11-101499586-101499596-TA,11-101499607-101499619-TA,11-101499618-101499627-AC,11-101499639-101499653-TA,11-101499669-101499681-TA,11-101499697-101499709-TA,11-101499733-101499745-TA,11-101499761-101499775-TA,11-101499763-101499885-TATATATATATACACAGTATAAAATGTG,11-101499791-101499803-TA,11-101499819-101499831-TA,11-101499847-101499859-TA,11-101499849-101499986-TATATATATACACAGTATAAAATGTG,11-101499875-101499885-TA,11-101499901-101499911-TA,11-101499927-101499937-TA,11-101499953-101499963-TA,11-101500007-101500017-TA,11-101500033-101500043-TA,11-101500055-101500066-TG,11-101500065-101500079-TA,11-101500078-101500089-AC;MOTIFS=TA,TG,AT,AC,TATATATATACACAGTATAAAATGTG,TATATATATATACACAGTATAAAATGTG;STRUC=<VC43537>	HPRC,HGSVC,1KG-ONT	No	0.692	No	NA,NA	NA	NA
chr11:101500033	367398	INS	87	0.8279	0.632	4	TRPC6(6.5085e-08,0.708)	TRPC6(6.5085e-08,0.708)	NA	NA	NA	NA	NA	NA	NA	No	ID=11-101499556-101499565-AT,11-101499586-101499596-TA,11-101499607-101499619-TA,11-101499618-101499627-AC,11-101499639-101499653-TA,11-101499669-101499681-TA,11-101499697-101499709-TA,11-101499733-101499745-TA,11-101499761-101499775-TA,11-101499763-101499885-TATATATATATACACAGTATAAAATGTG,11-101499791-101499803-TA,11-101499819-101499831-TA,11-101499847-101499859-TA,11-101499849-101499986-TATATATATACACAGTATAAAATGTG,11-101499875-101499885-TA,11-101499901-101499911-TA,11-101499927-101499937-TA,11-101499953-101499963-TA,11-101500007-101500017-TA,11-101500033-101500043-TA,11-101500055-101500066-TG,11-101500065-101500079-TA,11-101500078-101500089-AC;MOTIFS=TA,TG,AT,AC,TATATATATACACAGTATAAAATGTG,TATATATATATACACAGTATAAAATGTG;STRUC=<VC43537>	HPRC,HGSVC,1KG-ONT	No	2.387	No	NA,NA	NA	NA
chr11:101500033	367397	INS	59	0.8607	0.5007	2	TRPC6(6.5085e-08,0.708)	TRPC6(6.5085e-08,0.708)	NA	NA	NA	NA	NA	NA	NA	No	ID=11-101499556-101499565-AT,11-101499586-101499596-TA,11-101499607-101499619-TA,11-101499618-101499627-AC,11-101499639-101499653-TA,11-101499669-101499681-TA,11-101499697-101499709-TA,11-101499733-101499745-TA,11-101499761-101499775-TA,11-101499763-101499885-TATATATATATACACAGTATAAAATGTG,11-101499791-101499803-TA,11-101499819-101499831-TA,11-101499847-101499859-TA,11-101499849-101499986-TATATATATACACAGTATAAAATGTG,11-101499875-101499885-TA,11-101499901-101499911-TA,11-101499927-101499937-TA,11-101499953-101499963-TA,11-101500007-101500017-TA,11-101500033-101500043-TA,11-101500055-101500066-TG,11-101500065-101500079-TA,11-101500078-101500089-AC;MOTIFS=TA,TG,AT,AC,TATATATATACACAGTATAAAATGTG,TATATATATATACACAGTATAAAATGTG;STRUC=<VC43537>	HPRC,HGSVC,1KG-ONT	No	2.387	No	NA,NA	NA	NA
chr11:101502023	367399	INS	2753	0.8118	0.666	1	TRPC6(6.5085e-08,0.708)	TRPC6(6.5085e-08,0.708)	NA	NA	NA	NA	NA	NA	NA	No	NA	NA	No	0.692	No	NA,NA	NA	NA
chr11:101506244	367400	INS	57	0.8865	0.3971	90	TRPC6(6.5085e-08,0.708)	TRPC6(6.5085e-08,0.708)	NA	NA	NA	NA	NA	NA	NA	No	NA	HPRC,HGSVC,1KG-ONT	Yes	1.616	Yes	NA,NA	NA	NA
chr11:101506244	367401	DEL	6691	0.8876	0.3968	3	TRPC6(6.5085e-08,0.708)	TRPC6(6.5085e-08,0.708)	NA	NA	NA	NA	NA	NA	NA	No	ID=11-101506990-101507005-TC;MOTIFS=TC;STRUC=<TR668694>,ID=11-101507006-101507050-AC;MOTIFS=AC;STRUC=<TR668695>,ID=11-101507330-101507341-T;MOTIFS=T;STRUC=<TR668696>,ID=11-101508132-101508141-TC;MOTIFS=TC;STRUC=<TR668697>,ID=11-101508859-101508867-T;MOTIFS=T;STRUC=<TR668698>,ID=11-101508991-101509001-ATA;MOTIFS=ATA;STRUC=<TR668699>,ID=11-101509136-101509146-T;MOTIFS=T;STRUC=<TR668700>,ID=11-101509717-101509727-T;MOTIFS=T;STRUC=<TR668701>,ID=11-101511854-101511863-TGG;MOTIFS=TGG;STRUC=<TR668702>,ID=11-101512004-101512023-AAATAA;MOTIFS=AAATAA;STRUC=<TR668703>	NA	Yes	6.255	No	NA,NA	NA	NA
chr11:101526227	367402	DEL	1000	0.8686	0.5016	1	TRPC6(6.5085e-08,0.708)	TRPC6(6.5085e-08,0.708)	NA	NA	NA	NA	NA	NA	NA	No	ID=11-101526861-101526898-A;MOTIFS=A;STRUC=<TR668714>	NA	Yes	2.674	No	NA,NA	NA	NA
chr11:101534434	367403	INS	380	0.8167	0.6637	1	TRPC6(6.5085e-08,0.708)	TRPC6(6.5085e-08,0.708)	NA	NA	NA	NA	NA	NA	NA	No	NA	NA	No	1.616	No	NA,NA	NA	NA
chr11:101546041	367404	DEL	330	0.955	0.187	625	TRPC6(6.5085e-08,0.708)	TRPC6(6.5085e-08,0.708)	NA	NA	NA	NA	NA	NA	NA	No	ID=11-101545972-101545982-AAG,11-101546050-101546082-T;MOTIFS=AAG,T;STRUC=<VC43541>	HPRC,HGSVC,1KG-ONT	Yes	2.036	Yes	NA,NA	NA	NA
chr11:101548308	367405	INS	62	0.904	0.3747	7	TRPC6(6.5085e-08,0.708)	TRPC6(6.5085e-08,0.708)	NA	NA	NA	NA	NA	NA	NA	No	NA	HPRC,HGSVC,1KG-ONT	Yes	1.616	Yes	NA,NA	NA	NA
chr11:101548339	367406	INS	56	0.9588	0.1585	1	TRPC6(6.5085e-08,0.708)	TRPC6(6.5085e-08,0.708)	NA	NA	NA	NA	NA	NA	NA	No	NA	HPRC,HGSVC,1KG-ONT	Yes	1.616	No	NA,NA	NA	NA
chr11:101548427	367408	INS	75	0.9143	0.33	1	TRPC6(6.5085e-08,0.708)	TRPC6(6.5085e-08,0.708)	NA	NA	NA	NA	NA	NA	NA	No	NA	HPRC,HGSVC,1KG-ONT	Yes	1.616	No	NA,NA	NA	NA
chr11:101548427	367407	INS	79	0.9456	0.4507	103	TRPC6(6.5085e-08,0.708)	TRPC6(6.5085e-08,0.708)	NA	NA	NA	NA	NA	NA	NA	No	NA	HPRC,HGSVC,1KG-ONT	Yes	1.616	Yes	NA,NA	NA	NA
chr11:101554643	367409	INS	776	0.8262	0.6271	1	TRPC6(6.5085e-08,0.708)	TRPC6(6.5085e-08,0.708)	NA	NA	NA	NA	NA	NA	NA	No	NA	NA	No	2.538	No	NA,NA	NA	NA
chr11:101558204	367423	INS	64	0.8408	0.5564	66	TRPC6(6.5085e-08,0.708)	TRPC6(6.5085e-08,0.708)	NA	NA	NA	NA	NA	NA	NA	No	ID=11-101558174-101558183-AT,11-101558197-101558206-TG,11-101558203-101558227-TGTATACA,11-101558204-101558393-GTATACATGTATATATGTATACATGTATATGG,11-101558306-101558318-ATGT,11-101558364-101558396-GTATACAT,11-101558370-101558382-ATGT,11-101558398-101558409-AC,11-101558412-101558423-AC,11-101558438-101558447-AT,11-101558460-101558497-AC;MOTIFS=TG,AT,TGTATACA,AC,GTATACAT,GTATACATGTATATATGTATACATGTATATGG,ATGT;STRUC=<VC43545>	HPRC,HGSVC,1KG-ONT	No	2.538	Yes	NA,NA	NA	NA
chr11:101558204	367429	DEL	96	0.8677	0.4969	39	TRPC6(6.5085e-08,0.708)	TRPC6(6.5085e-08,0.708)	NA	NA	NA	NA	NA	NA	NA	No	ID=11-101558174-101558183-AT,11-101558197-101558206-TG,11-101558203-101558227-TGTATACA,11-101558204-101558393-GTATACATGTATATATGTATACATGTATATGG,11-101558306-101558318-ATGT,11-101558364-101558396-GTATACAT,11-101558370-101558382-ATGT,11-101558398-101558409-AC,11-101558412-101558423-AC,11-101558438-101558447-AT,11-101558460-101558497-AC;MOTIFS=TG,AT,TGTATACA,AC,GTATACAT,GTATACATGTATATATGTATACATGTATATGG,ATGT;STRUC=<VC43545>	HPRC,HGSVC	No	2.451	Yes	NA,NA	NA	NA
chr11:101558204	367428	DEL	64	0.8598	0.5173	20	TRPC6(6.5085e-08,0.708)	TRPC6(6.5085e-08,0.708)	NA	NA	NA	NA	NA	NA	NA	No	ID=11-101558174-101558183-AT,11-101558197-101558206-TG,11-101558203-101558227-TGTATACA,11-101558204-101558393-GTATACATGTATATATGTATACATGTATATGG,11-101558306-101558318-ATGT,11-101558364-101558396-GTATACAT,11-101558370-101558382-ATGT,11-101558398-101558409-AC,11-101558412-101558423-AC,11-101558438-101558447-AT,11-101558460-101558497-AC;MOTIFS=TG,AT,TGTATACA,AC,GTATACAT,GTATACATGTATATATGTATACATGTATATGG,ATGT;STRUC=<VC43545>	HPRC,HGSVC,1KG-ONT	No	2.429	Yes	NA,NA	NA	NA
chr11:101558204	367427	INS	512	0.8289	0.6364	10	TRPC6(6.5085e-08,0.708)	TRPC6(6.5085e-08,0.708)	NA	NA	NA	NA	NA	NA	NA	No	ID=11-101558174-101558183-AT,11-101558197-101558206-TG,11-101558203-101558227-TGTATACA,11-101558204-101558393-GTATACATGTATATATGTATACATGTATATGG,11-101558306-101558318-ATGT,11-101558364-101558396-GTATACAT,11-101558370-101558382-ATGT,11-101558398-101558409-AC,11-101558412-101558423-AC,11-101558438-101558447-AT,11-101558460-101558497-AC;MOTIFS=TG,AT,TGTATACA,AC,GTATACAT,GTATACATGTATATATGTATACATGTATATGG,ATGT;STRUC=<VC43545>	HPRC,HGSVC	No	2.538	No	NA,NA	NA	NA
chr11:101558204	367426	INS	224	0.866	0.5083	12	TRPC6(6.5085e-08,0.708)	TRPC6(6.5085e-08,0.708)	NA	NA	NA	NA	NA	NA	NA	No	ID=11-101558174-101558183-AT,11-101558197-101558206-TG,11-101558203-101558227-TGTATACA,11-101558204-101558393-GTATACATGTATATATGTATACATGTATATGG,11-101558306-101558318-ATGT,11-101558364-101558396-GTATACAT,11-101558370-101558382-ATGT,11-101558398-101558409-AC,11-101558412-101558423-AC,11-101558438-101558447-AT,11-101558460-101558497-AC;MOTIFS=TG,AT,TGTATACA,AC,GTATACAT,GTATACATGTATATATGTATACATGTATATGG,ATGT;STRUC=<VC43545>	HPRC,HGSVC,1KG-ONT	No	2.538	Yes	NA,NA	NA	NA
chr11:101558204	367425	INS	128	0.8597	0.5323	27	TRPC6(6.5085e-08,0.708)	TRPC6(6.5085e-08,0.708)	NA	NA	NA	NA	NA	NA	NA	No	ID=11-101558174-101558183-AT,11-101558197-101558206-TG,11-101558203-101558227-TGTATACA,11-101558204-101558393-GTATACATGTATATATGTATACATGTATATGG,11-101558306-101558318-ATGT,11-101558364-101558396-GTATACAT,11-101558370-101558382-ATGT,11-101558398-101558409-AC,11-101558412-101558423-AC,11-101558438-101558447-AT,11-101558460-101558497-AC;MOTIFS=TG,AT,TGTATACA,AC,GTATACAT,GTATACATGTATATATGTATACATGTATATGG,ATGT;STRUC=<VC43545>	HPRC,HGSVC,1KG-ONT	Yes	2.538	Yes	NA,NA	NA	NA
chr11:101558204	367424	INS	96	0.8738	0.5182	59	TRPC6(6.5085e-08,0.708)	TRPC6(6.5085e-08,0.708)	NA	NA	NA	NA	NA	NA	NA	No	ID=11-101558174-101558183-AT,11-101558197-101558206-TG,11-101558203-101558227-TGTATACA,11-101558204-101558393-GTATACATGTATATATGTATACATGTATATGG,11-101558306-101558318-ATGT,11-101558364-101558396-GTATACAT,11-101558370-101558382-ATGT,11-101558398-101558409-AC,11-101558412-101558423-AC,11-101558438-101558447-AT,11-101558460-101558497-AC;MOTIFS=TG,AT,TGTATACA,AC,GTATACAT,GTATACATGTATATATGTATACATGTATATGG,ATGT;STRUC=<VC43545>	HPRC,HGSVC,1KG-ONT	Yes	2.538	Yes	NA,NA	NA	NA
chr11:101558204	367422	INS	168	0.8425	0.5741	10	TRPC6(6.5085e-08,0.708)	TRPC6(6.5085e-08,0.708)	NA	NA	NA	NA	NA	NA	NA	No	ID=11-101558174-101558183-AT,11-101558197-101558206-TG,11-101558203-101558227-TGTATACA,11-101558204-101558393-GTATACATGTATATATGTATACATGTATATGG,11-101558306-101558318-ATGT,11-101558364-101558396-GTATACAT,11-101558370-101558382-ATGT,11-101558398-101558409-AC,11-101558412-101558423-AC,11-101558438-101558447-AT,11-101558460-101558497-AC;MOTIFS=TG,AT,TGTATACA,AC,GTATACAT,GTATACATGTATATATGTATACATGTATATGG,ATGT;STRUC=<VC43545>	HPRC,HGSVC,1KG-ONT	Yes	2.538	Yes	NA,NA	NA	NA
chr11:101558204	367421	INS	136	0.8323	0.585	47	TRPC6(6.5085e-08,0.708)	TRPC6(6.5085e-08,0.708)	NA	NA	NA	NA	NA	NA	NA	No	ID=11-101558174-101558183-AT,11-101558197-101558206-TG,11-101558203-101558227-TGTATACA,11-101558204-101558393-GTATACATGTATATATGTATACATGTATATGG,11-101558306-101558318-ATGT,11-101558364-101558396-GTATACAT,11-101558370-101558382-ATGT,11-101558398-101558409-AC,11-101558412-101558423-AC,11-101558438-101558447-AT,11-101558460-101558497-AC;MOTIFS=TG,AT,TGTATACA,AC,GTATACAT,GTATACATGTATATATGTATACATGTATATGG,ATGT;STRUC=<VC43545>	HPRC,HGSVC,1KG-ONT	Yes	2.538	Yes	NA,NA	NA	NA
chr11:101558204	367420	INS	104	0.8416	0.6758	23	TRPC6(6.5085e-08,0.708)	TRPC6(6.5085e-08,0.708)	NA	NA	NA	NA	NA	NA	NA	No	ID=11-101558174-101558183-AT,11-101558197-101558206-TG,11-101558203-101558227-TGTATACA,11-101558204-101558393-GTATACATGTATATATGTATACATGTATATGG,11-101558306-101558318-ATGT,11-101558364-101558396-GTATACAT,11-101558370-101558382-ATGT,11-101558398-101558409-AC,11-101558412-101558423-AC,11-101558438-101558447-AT,11-101558460-101558497-AC;MOTIFS=TG,AT,TGTATACA,AC,GTATACAT,GTATACATGTATATATGTATACATGTATATGG,ATGT;STRUC=<VC43545>	HPRC,HGSVC,1KG-ONT	Yes	2.538	Yes	NA,NA	NA	NA
chr11:101558204	367418	INS	72	0.9043	0.369	81	TRPC6(6.5085e-08,0.708)	TRPC6(6.5085e-08,0.708)	NA	NA	NA	NA	NA	NA	NA	No	ID=11-101558174-101558183-AT,11-101558197-101558206-TG,11-101558203-101558227-TGTATACA,11-101558204-101558393-GTATACATGTATATATGTATACATGTATATGG,11-101558306-101558318-ATGT,11-101558364-101558396-GTATACAT,11-101558370-101558382-ATGT,11-101558398-101558409-AC,11-101558412-101558423-AC,11-101558438-101558447-AT,11-101558460-101558497-AC;MOTIFS=TG,AT,TGTATACA,AC,GTATACAT,GTATACATGTATATATGTATACATGTATATGG,ATGT;STRUC=<VC43545>	HPRC,HGSVC,1KG-ONT	No	2.538	Yes	NA,NA	NA	NA
chr11:101558204	367417	INS	456	0.8759	0.4496	19	TRPC6(6.5085e-08,0.708)	TRPC6(6.5085e-08,0.708)	NA	NA	NA	NA	NA	NA	NA	No	ID=11-101558174-101558183-AT,11-101558197-101558206-TG,11-101558203-101558227-TGTATACA,11-101558204-101558393-GTATACATGTATATATGTATACATGTATATGG,11-101558306-101558318-ATGT,11-101558364-101558396-GTATACAT,11-101558370-101558382-ATGT,11-101558398-101558409-AC,11-101558412-101558423-AC,11-101558438-101558447-AT,11-101558460-101558497-AC;MOTIFS=TG,AT,TGTATACA,AC,GTATACAT,GTATACATGTATATATGTATACATGTATATGG,ATGT;STRUC=<VC43545>	HPRC,HGSVC	No	2.538	Yes	NA,NA	NA	NA
chr11:101558204	367416	INS	376	0.9244	0.2729	56	TRPC6(6.5085e-08,0.708)	TRPC6(6.5085e-08,0.708)	NA	NA	NA	NA	NA	NA	NA	No	ID=11-101558174-101558183-AT,11-101558197-101558206-TG,11-101558203-101558227-TGTATACA,11-101558204-101558393-GTATACATGTATATATGTATACATGTATATGG,11-101558306-101558318-ATGT,11-101558364-101558396-GTATACAT,11-101558370-101558382-ATGT,11-101558398-101558409-AC,11-101558412-101558423-AC,11-101558438-101558447-AT,11-101558460-101558497-AC;MOTIFS=TG,AT,TGTATACA,AC,GTATACAT,GTATACATGTATATATGTATACATGTATATGG,ATGT;STRUC=<VC43545>	HPRC,HGSVC,1KG-ONT	No	2.538	Yes	NA,NA	NA	NA
chr11:101558204	367419	INS	98	0.8157	0.6478	21	TRPC6(6.5085e-08,0.708)	TRPC6(6.5085e-08,0.708)	NA	NA	NA	NA	NA	NA	NA	No	ID=11-101558174-101558183-AT,11-101558197-101558206-TG,11-101558203-101558227-TGTATACA,11-101558204-101558393-GTATACATGTATATATGTATACATGTATATGG,11-101558306-101558318-ATGT,11-101558364-101558396-GTATACAT,11-101558370-101558382-ATGT,11-101558398-101558409-AC,11-101558412-101558423-AC,11-101558438-101558447-AT,11-101558460-101558497-AC;MOTIFS=TG,AT,TGTATACA,AC,GTATACAT,GTATACATGTATATATGTATACATGTATATGG,ATGT;STRUC=<VC43545>	HPRC,HGSVC,1KG-ONT	Yes	2.538	Yes	NA,NA	NA	NA
chr11:101558204	367415	INS	312	0.9819	0.0614	47	TRPC6(6.5085e-08,0.708)	TRPC6(6.5085e-08,0.708)	NA	NA	NA	NA	NA	NA	NA	No	ID=11-101558174-101558183-AT,11-101558197-101558206-TG,11-101558203-101558227-TGTATACA,11-101558204-101558393-GTATACATGTATATATGTATACATGTATATGG,11-101558306-101558318-ATGT,11-101558364-101558396-GTATACAT,11-101558370-101558382-ATGT,11-101558398-101558409-AC,11-101558412-101558423-AC,11-101558438-101558447-AT,11-101558460-101558497-AC;MOTIFS=TG,AT,TGTATACA,AC,GTATACAT,GTATACATGTATATATGTATACATGTATATGG,ATGT;STRUC=<VC43545>	HPRC,HGSVC,1KG-ONT	No	2.538	Yes	NA,NA	NA	NA
chr11:101558204	367414	INS	481	0.8843	0.4166	15	TRPC6(6.5085e-08,0.708)	TRPC6(6.5085e-08,0.708)	NA	NA	NA	NA	NA	NA	NA	No	ID=11-101558174-101558183-AT,11-101558197-101558206-TG,11-101558203-101558227-TGTATACA,11-101558204-101558393-GTATACATGTATATATGTATACATGTATATGG,11-101558306-101558318-ATGT,11-101558364-101558396-GTATACAT,11-101558370-101558382-ATGT,11-101558398-101558409-AC,11-101558412-101558423-AC,11-101558438-101558447-AT,11-101558460-101558497-AC;MOTIFS=TG,AT,TGTATACA,AC,GTATACAT,GTATACATGTATATATGTATACATGTATATGG,ATGT;STRUC=<VC43545>	HPRC,HGSVC	No	2.538	Yes	NA,NA	NA	NA
chr11:101558204	367413	INS	288	0.9341	0.2561	32	TRPC6(6.5085e-08,0.708)	TRPC6(6.5085e-08,0.708)	NA	NA	NA	NA	NA	NA	NA	No	ID=11-101558174-101558183-AT,11-101558197-101558206-TG,11-101558203-101558227-TGTATACA,11-101558204-101558393-GTATACATGTATATATGTATACATGTATATGG,11-101558306-101558318-ATGT,11-101558364-101558396-GTATACAT,11-101558370-101558382-ATGT,11-101558398-101558409-AC,11-101558412-101558423-AC,11-101558438-101558447-AT,11-101558460-101558497-AC;MOTIFS=TG,AT,TGTATACA,AC,GTATACAT,GTATACATGTATATATGTATACATGTATATGG,ATGT;STRUC=<VC43545>	HPRC,HGSVC,1KG-ONT	No	2.538	Yes	NA,NA	NA	NA
chr11:101558204	367412	INS	256	0.8708	0.4653	29	TRPC6(6.5085e-08,0.708)	TRPC6(6.5085e-08,0.708)	NA	NA	NA	NA	NA	NA	NA	No	ID=11-101558174-101558183-AT,11-101558197-101558206-TG,11-101558203-101558227-TGTATACA,11-101558204-101558393-GTATACATGTATATATGTATACATGTATATGG,11-101558306-101558318-ATGT,11-101558364-101558396-GTATACAT,11-101558370-101558382-ATGT,11-101558398-101558409-AC,11-101558412-101558423-AC,11-101558438-101558447-AT,11-101558460-101558497-AC;MOTIFS=TG,AT,TGTATACA,AC,GTATACAT,GTATACATGTATATATGTATACATGTATATGG,ATGT;STRUC=<VC43545>	HPRC,HGSVC,1KG-ONT	No	2.538	Yes	NA,NA	NA	NA
chr11:101558204	367411	INS	432	0.8109	0.678	45	TRPC6(6.5085e-08,0.708)	TRPC6(6.5085e-08,0.708)	NA	NA	NA	NA	NA	NA	NA	No	ID=11-101558174-101558183-AT,11-101558197-101558206-TG,11-101558203-101558227-TGTATACA,11-101558204-101558393-GTATACATGTATATATGTATACATGTATATGG,11-101558306-101558318-ATGT,11-101558364-101558396-GTATACAT,11-101558370-101558382-ATGT,11-101558398-101558409-AC,11-101558412-101558423-AC,11-101558438-101558447-AT,11-101558460-101558497-AC;MOTIFS=TG,AT,TGTATACA,AC,GTATACAT,GTATACATGTATATATGTATACATGTATATGG,ATGT;STRUC=<VC43545>	HPRC,HGSVC,1KG-ONT	No	2.538	Yes	NA,NA	NA	NA
chr11:101558204	367410	INS	344	0.8168	0.6823	67	TRPC6(6.5085e-08,0.708)	TRPC6(6.5085e-08,0.708)	NA	NA	NA	NA	NA	NA	NA	No	ID=11-101558174-101558183-AT,11-101558197-101558206-TG,11-101558203-101558227-TGTATACA,11-101558204-101558393-GTATACATGTATATATGTATACATGTATATGG,11-101558306-101558318-ATGT,11-101558364-101558396-GTATACAT,11-101558370-101558382-ATGT,11-101558398-101558409-AC,11-101558412-101558423-AC,11-101558438-101558447-AT,11-101558460-101558497-AC;MOTIFS=TG,AT,TGTATACA,AC,GTATACAT,GTATACATGTATATATGTATACATGTATATGG,ATGT;STRUC=<VC43545>	HPRC,HGSVC,1KG-ONT	No	2.538	Yes	NA,NA	NA	NA
chr11:101558212	367430	DEL	56	0.8183	0.6526	168	TRPC6(6.5085e-08,0.708)	TRPC6(6.5085e-08,0.708)	NA	NA	NA	NA	NA	NA	NA	No	ID=11-101558174-101558183-AT,11-101558197-101558206-TG,11-101558203-101558227-TGTATACA,11-101558204-101558393-GTATACATGTATATATGTATACATGTATATGG,11-101558306-101558318-ATGT,11-101558364-101558396-GTATACAT,11-101558370-101558382-ATGT,11-101558398-101558409-AC,11-101558412-101558423-AC,11-101558438-101558447-AT,11-101558460-101558497-AC;MOTIFS=TG,AT,TGTATACA,AC,GTATACAT,GTATACATGTATATATGTATACATGTATATGG,ATGT;STRUC=<VC43545>	HPRC,HGSVC,1KG-ONT	No	2.429	Yes	NA,NA	NA	NA
chr11:101558218	367431	INS	240	0.8501	0.5463	6	TRPC6(6.5085e-08,0.708)	TRPC6(6.5085e-08,0.708)	NA	NA	NA	NA	NA	NA	NA	No	ID=11-101558174-101558183-AT,11-101558197-101558206-TG,11-101558203-101558227-TGTATACA,11-101558204-101558393-GTATACATGTATATATGTATACATGTATATGG,11-101558306-101558318-ATGT,11-101558364-101558396-GTATACAT,11-101558370-101558382-ATGT,11-101558398-101558409-AC,11-101558412-101558423-AC,11-101558438-101558447-AT,11-101558460-101558497-AC;MOTIFS=TG,AT,TGTATACA,AC,GTATACAT,GTATACATGTATATATGTATACATGTATATGG,ATGT;STRUC=<VC43545>	HPRC,HGSVC,1KG-ONT	No	2.538	Yes	NA,NA	NA	NA
chr11:101558220	367432	INS	648	0.8418	0.5802	2	TRPC6(6.5085e-08,0.708)	TRPC6(6.5085e-08,0.708)	NA	NA	NA	NA	NA	NA	NA	No	ID=11-101558174-101558183-AT,11-101558197-101558206-TG,11-101558203-101558227-TGTATACA,11-101558204-101558393-GTATACATGTATATATGTATACATGTATATGG,11-101558306-101558318-ATGT,11-101558364-101558396-GTATACAT,11-101558370-101558382-ATGT,11-101558398-101558409-AC,11-101558412-101558423-AC,11-101558438-101558447-AT,11-101558460-101558497-AC;MOTIFS=TG,AT,TGTATACA,AC,GTATACAT,GTATACATGTATATATGTATACATGTATATGG,ATGT;STRUC=<VC43545>	HPRC,HGSVC	No	2.538	Yes	NA,NA	NA	NA
chr11:101558220	367433	INS	88	0.8222	0.6215	39	TRPC6(6.5085e-08,0.708)	TRPC6(6.5085e-08,0.708)	NA	NA	NA	NA	NA	NA	NA	No	ID=11-101558174-101558183-AT,11-101558197-101558206-TG,11-101558203-101558227-TGTATACA,11-101558204-101558393-GTATACATGTATATATGTATACATGTATATGG,11-101558306-101558318-ATGT,11-101558364-101558396-GTATACAT,11-101558370-101558382-ATGT,11-101558398-101558409-AC,11-101558412-101558423-AC,11-101558438-101558447-AT,11-101558460-101558497-AC;MOTIFS=TG,AT,TGTATACA,AC,GTATACAT,GTATACATGTATATATGTATACATGTATATGG,ATGT;STRUC=<VC43545>	HPRC,HGSVC,1KG-ONT	Yes	2.538	Yes	NA,NA	NA	NA
chr11:101558221	367434	INS	98	0.8689	0.5048	39	TRPC6(6.5085e-08,0.708)	TRPC6(6.5085e-08,0.708)	NA	NA	NA	NA	NA	NA	NA	No	ID=11-101558174-101558183-AT,11-101558197-101558206-TG,11-101558203-101558227-TGTATACA,11-101558204-101558393-GTATACATGTATATATGTATACATGTATATGG,11-101558306-101558318-ATGT,11-101558364-101558396-GTATACAT,11-101558370-101558382-ATGT,11-101558398-101558409-AC,11-101558412-101558423-AC,11-101558438-101558447-AT,11-101558460-101558497-AC;MOTIFS=TG,AT,TGTATACA,AC,GTATACAT,GTATACATGTATATATGTATACATGTATATGG,ATGT;STRUC=<VC43545>	HPRC,HGSVC,1KG-ONT	Yes	2.538	Yes	NA,NA	NA	NA
chr11:101558225	367435	INS	66	0.8176	0.6409	40	TRPC6(6.5085e-08,0.708)	TRPC6(6.5085e-08,0.708)	NA	NA	NA	NA	NA	NA	NA	No	ID=11-101558174-101558183-AT,11-101558197-101558206-TG,11-101558203-101558227-TGTATACA,11-101558204-101558393-GTATACATGTATATATGTATACATGTATATGG,11-101558306-101558318-ATGT,11-101558364-101558396-GTATACAT,11-101558370-101558382-ATGT,11-101558398-101558409-AC,11-101558412-101558423-AC,11-101558438-101558447-AT,11-101558460-101558497-AC;MOTIFS=TG,AT,TGTATACA,AC,GTATACAT,GTATACATGTATATATGTATACATGTATATGG,ATGT;STRUC=<VC43545>	HPRC,HGSVC,1KG-ONT	Yes	2.538	Yes	NA,NA	NA	NA
chr11:101558226	367436	INS	58	0.8562	0.5394	17	TRPC6(6.5085e-08,0.708)	TRPC6(6.5085e-08,0.708)	NA	NA	NA	NA	NA	NA	NA	No	ID=11-101558174-101558183-AT,11-101558197-101558206-TG,11-101558203-101558227-TGTATACA,11-101558204-101558393-GTATACATGTATATATGTATACATGTATATGG,11-101558306-101558318-ATGT,11-101558364-101558396-GTATACAT,11-101558370-101558382-ATGT,11-101558398-101558409-AC,11-101558412-101558423-AC,11-101558438-101558447-AT,11-101558460-101558497-AC;MOTIFS=TG,AT,TGTATACA,AC,GTATACAT,GTATACATGTATATATGTATACATGTATATGG,ATGT;STRUC=<VC43545>	HPRC,HGSVC	Yes	2.538	Yes	NA,NA	NA	NA
chr11:101558226	367437	DEL	88	0.8699	0.496	50	TRPC6(6.5085e-08,0.708)	TRPC6(6.5085e-08,0.708)	NA	NA	NA	NA	NA	NA	NA	No	ID=11-101558174-101558183-AT,11-101558197-101558206-TG,11-101558203-101558227-TGTATACA,11-101558204-101558393-GTATACATGTATATATGTATACATGTATATGG,11-101558306-101558318-ATGT,11-101558364-101558396-GTATACAT,11-101558370-101558382-ATGT,11-101558398-101558409-AC,11-101558412-101558423-AC,11-101558438-101558447-AT,11-101558460-101558497-AC;MOTIFS=TG,AT,TGTATACA,AC,GTATACAT,GTATACATGTATATATGTATACATGTATATGG,ATGT;STRUC=<VC43545>	HPRC,HGSVC	No	2.487	Yes	NA,NA	NA	NA
chr11:101558236	367438	INS	80	0.8374	0.5827	4	TRPC6(6.5085e-08,0.708)	TRPC6(6.5085e-08,0.708)	NA	NA	NA	NA	NA	NA	NA	No	ID=11-101558174-101558183-AT,11-101558197-101558206-TG,11-101558203-101558227-TGTATACA,11-101558204-101558393-GTATACATGTATATATGTATACATGTATATGG,11-101558306-101558318-ATGT,11-101558364-101558396-GTATACAT,11-101558370-101558382-ATGT,11-101558398-101558409-AC,11-101558412-101558423-AC,11-101558438-101558447-AT,11-101558460-101558497-AC;MOTIFS=TG,AT,TGTATACA,AC,GTATACAT,GTATACATGTATATATGTATACATGTATATGG,ATGT;STRUC=<VC43545>	HPRC,HGSVC,1KG-ONT	Yes	2.538	Yes	NA,NA	NA	NA
chr11:101558244	367439	INS	144	0.7991	0.6882	24	TRPC6(6.5085e-08,0.708)	TRPC6(6.5085e-08,0.708)	NA	NA	NA	NA	NA	NA	NA	No	ID=11-101558174-101558183-AT,11-101558197-101558206-TG,11-101558203-101558227-TGTATACA,11-101558204-101558393-GTATACATGTATATATGTATACATGTATATGG,11-101558306-101558318-ATGT,11-101558364-101558396-GTATACAT,11-101558370-101558382-ATGT,11-101558398-101558409-AC,11-101558412-101558423-AC,11-101558438-101558447-AT,11-101558460-101558497-AC;MOTIFS=TG,AT,TGTATACA,AC,GTATACAT,GTATACATGTATATATGTATACATGTATATGG,ATGT;STRUC=<VC43545>	HPRC,HGSVC,1KG-ONT	No	2.538	Yes	NA,NA	NA	NA
chr11:101558249	367440	INS	136	0.8172	0.6641	2	TRPC6(6.5085e-08,0.708)	TRPC6(6.5085e-08,0.708)	NA	NA	NA	NA	NA	NA	NA	No	ID=11-101558174-101558183-AT,11-101558197-101558206-TG,11-101558203-101558227-TGTATACA,11-101558204-101558393-GTATACATGTATATATGTATACATGTATATGG,11-101558306-101558318-ATGT,11-101558364-101558396-GTATACAT,11-101558370-101558382-ATGT,11-101558398-101558409-AC,11-101558412-101558423-AC,11-101558438-101558447-AT,11-101558460-101558497-AC;MOTIFS=TG,AT,TGTATACA,AC,GTATACAT,GTATACATGTATATATGTATACATGTATATGG,ATGT;STRUC=<VC43545>	HPRC,HGSVC,1KG-ONT	No	2.538	Yes	NA,NA	NA	NA
chr11:101558268	367441	INS	104	0.8323	0.6041	7	TRPC6(6.5085e-08,0.708)	TRPC6(6.5085e-08,0.708)	NA	NA	NA	NA	NA	NA	NA	No	ID=11-101558174-101558183-AT,11-101558197-101558206-TG,11-101558203-101558227-TGTATACA,11-101558204-101558393-GTATACATGTATATATGTATACATGTATATGG,11-101558306-101558318-ATGT,11-101558364-101558396-GTATACAT,11-101558370-101558382-ATGT,11-101558398-101558409-AC,11-101558412-101558423-AC,11-101558438-101558447-AT,11-101558460-101558497-AC;MOTIFS=TG,AT,TGTATACA,AC,GTATACAT,GTATACATGTATATATGTATACATGTATATGG,ATGT;STRUC=<VC43545>	HPRC,HGSVC,1KG-ONT	No	2.538	Yes	NA,NA	NA	NA
chr11:101558268	367442	INS	168	0.8405	0.5928	15	TRPC6(6.5085e-08,0.708)	TRPC6(6.5085e-08,0.708)	NA	NA	NA	NA	NA	NA	NA	No	ID=11-101558174-101558183-AT,11-101558197-101558206-TG,11-101558203-101558227-TGTATACA,11-101558204-101558393-GTATACATGTATATATGTATACATGTATATGG,11-101558306-101558318-ATGT,11-101558364-101558396-GTATACAT,11-101558370-101558382-ATGT,11-101558398-101558409-AC,11-101558412-101558423-AC,11-101558438-101558447-AT,11-101558460-101558497-AC;MOTIFS=TG,AT,TGTATACA,AC,GTATACAT,GTATACATGTATATATGTATACATGTATATGG,ATGT;STRUC=<VC43545>	HPRC,HGSVC,1KG-ONT	No	2.538	Yes	NA,NA	NA	NA
chr11:101558268	367443	INS	200	0.8932	0.4276	15	TRPC6(6.5085e-08,0.708)	TRPC6(6.5085e-08,0.708)	NA	NA	NA	NA	NA	NA	NA	No	ID=11-101558174-101558183-AT,11-101558197-101558206-TG,11-101558203-101558227-TGTATACA,11-101558204-101558393-GTATACATGTATATATGTATACATGTATATGG,11-101558306-101558318-ATGT,11-101558364-101558396-GTATACAT,11-101558370-101558382-ATGT,11-101558398-101558409-AC,11-101558412-101558423-AC,11-101558438-101558447-AT,11-101558460-101558497-AC;MOTIFS=TG,AT,TGTATACA,AC,GTATACAT,GTATACATGTATATATGTATACATGTATATGG,ATGT;STRUC=<VC43545>	HPRC,HGSVC,1KG-ONT	No	2.538	Yes	NA,NA	NA	NA
chr11:101558276	367444	INS	72	0.963	0.1468	14	TRPC6(6.5085e-08,0.708)	TRPC6(6.5085e-08,0.708)	NA	NA	NA	NA	NA	NA	NA	No	ID=11-101558174-101558183-AT,11-101558197-101558206-TG,11-101558203-101558227-TGTATACA,11-101558204-101558393-GTATACATGTATATATGTATACATGTATATGG,11-101558306-101558318-ATGT,11-101558364-101558396-GTATACAT,11-101558370-101558382-ATGT,11-101558398-101558409-AC,11-101558412-101558423-AC,11-101558438-101558447-AT,11-101558460-101558497-AC;MOTIFS=TG,AT,TGTATACA,AC,GTATACAT,GTATACATGTATATATGTATACATGTATATGG,ATGT;STRUC=<VC43545>	HPRC,HGSVC,1KG-ONT	No	2.538	Yes	NA,NA	NA	NA
chr11:101558300	367445	INS	408	0.8723	0.4705	1	TRPC6(6.5085e-08,0.708)	TRPC6(6.5085e-08,0.708)	NA	NA	NA	NA	NA	NA	NA	No	ID=11-101558174-101558183-AT,11-101558197-101558206-TG,11-101558203-101558227-TGTATACA,11-101558204-101558393-GTATACATGTATATATGTATACATGTATATGG,11-101558306-101558318-ATGT,11-101558364-101558396-GTATACAT,11-101558370-101558382-ATGT,11-101558398-101558409-AC,11-101558412-101558423-AC,11-101558438-101558447-AT,11-101558460-101558497-AC;MOTIFS=TG,AT,TGTATACA,AC,GTATACAT,GTATACATGTATATATGTATACATGTATATGG,ATGT;STRUC=<VC43545>	HPRC,HGSVC,1KG-ONT	No	2.538	No	NA,NA	NA	NA
chr11:101558303	367446	INS	118	0.8422	0.5721	6	TRPC6(6.5085e-08,0.708)	TRPC6(6.5085e-08,0.708)	NA	NA	NA	NA	NA	NA	NA	No	ID=11-101558174-101558183-AT,11-101558197-101558206-TG,11-101558203-101558227-TGTATACA,11-101558204-101558393-GTATACATGTATATATGTATACATGTATATGG,11-101558306-101558318-ATGT,11-101558364-101558396-GTATACAT,11-101558370-101558382-ATGT,11-101558398-101558409-AC,11-101558412-101558423-AC,11-101558438-101558447-AT,11-101558460-101558497-AC;MOTIFS=TG,AT,TGTATACA,AC,GTATACAT,GTATACATGTATATATGTATACATGTATATGG,ATGT;STRUC=<VC43545>	HPRC,HGSVC,1KG-ONT	No	2.538	Yes	NA,NA	NA	NA
chr11:101558304	367447	INS	90	0.874	0.4713	4	TRPC6(6.5085e-08,0.708)	TRPC6(6.5085e-08,0.708)	NA	NA	NA	NA	NA	NA	NA	No	ID=11-101558174-101558183-AT,11-101558197-101558206-TG,11-101558203-101558227-TGTATACA,11-101558204-101558393-GTATACATGTATATATGTATACATGTATATGG,11-101558306-101558318-ATGT,11-101558364-101558396-GTATACAT,11-101558370-101558382-ATGT,11-101558398-101558409-AC,11-101558412-101558423-AC,11-101558438-101558447-AT,11-101558460-101558497-AC;MOTIFS=TG,AT,TGTATACA,AC,GTATACAT,GTATACATGTATATATGTATACATGTATATGG,ATGT;STRUC=<VC43545>	HPRC,HGSVC,1KG-ONT	No	2.538	Yes	NA,NA	NA	NA
chr11:101558308	367448	INS	112	0.8432	0.6007	18	TRPC6(6.5085e-08,0.708)	TRPC6(6.5085e-08,0.708)	NA	NA	NA	NA	NA	NA	NA	No	ID=11-101558174-101558183-AT,11-101558197-101558206-TG,11-101558203-101558227-TGTATACA,11-101558204-101558393-GTATACATGTATATATGTATACATGTATATGG,11-101558306-101558318-ATGT,11-101558364-101558396-GTATACAT,11-101558370-101558382-ATGT,11-101558398-101558409-AC,11-101558412-101558423-AC,11-101558438-101558447-AT,11-101558460-101558497-AC;MOTIFS=TG,AT,TGTATACA,AC,GTATACAT,GTATACATGTATATATGTATACATGTATATGG,ATGT;STRUC=<VC43545>	HPRC,HGSVC,1KG-ONT	No	2.538	Yes	NA,NA	NA	NA
chr11:101558308	367449	INS	136	0.8226	0.6469	7	TRPC6(6.5085e-08,0.708)	TRPC6(6.5085e-08,0.708)	NA	NA	NA	NA	NA	NA	NA	No	ID=11-101558174-101558183-AT,11-101558197-101558206-TG,11-101558203-101558227-TGTATACA,11-101558204-101558393-GTATACATGTATATATGTATACATGTATATGG,11-101558306-101558318-ATGT,11-101558364-101558396-GTATACAT,11-101558370-101558382-ATGT,11-101558398-101558409-AC,11-101558412-101558423-AC,11-101558438-101558447-AT,11-101558460-101558497-AC;MOTIFS=TG,AT,TGTATACA,AC,GTATACAT,GTATACATGTATATATGTATACATGTATATGG,ATGT;STRUC=<VC43545>	HPRC,HGSVC,1KG-ONT	No	2.538	Yes	NA,NA	NA	NA
chr11:101558314	367450	INS	408	0.8601	0.5721	36	TRPC6(6.5085e-08,0.708)	TRPC6(6.5085e-08,0.708)	NA	NA	NA	NA	NA	NA	NA	No	ID=11-101558174-101558183-AT,11-101558197-101558206-TG,11-101558203-101558227-TGTATACA,11-101558204-101558393-GTATACATGTATATATGTATACATGTATATGG,11-101558306-101558318-ATGT,11-101558364-101558396-GTATACAT,11-101558370-101558382-ATGT,11-101558398-101558409-AC,11-101558412-101558423-AC,11-101558438-101558447-AT,11-101558460-101558497-AC;MOTIFS=TG,AT,TGTATACA,AC,GTATACAT,GTATACATGTATATATGTATACATGTATATGG,ATGT;STRUC=<VC43545>	HPRC,HGSVC,1KG-ONT	No	2.538	Yes	NA,NA	NA	NA
chr11:101558314	367451	INS	334	0.9502	0.1871	14	TRPC6(6.5085e-08,0.708)	TRPC6(6.5085e-08,0.708)	NA	NA	NA	NA	NA	NA	NA	No	ID=11-101558174-101558183-AT,11-101558197-101558206-TG,11-101558203-101558227-TGTATACA,11-101558204-101558393-GTATACATGTATATATGTATACATGTATATGG,11-101558306-101558318-ATGT,11-101558364-101558396-GTATACAT,11-101558370-101558382-ATGT,11-101558398-101558409-AC,11-101558412-101558423-AC,11-101558438-101558447-AT,11-101558460-101558497-AC;MOTIFS=TG,AT,TGTATACA,AC,GTATACAT,GTATACATGTATATATGTATACATGTATATGG,ATGT;STRUC=<VC43545>	HPRC,HGSVC,1KG-ONT	No	2.538	Yes	NA,NA	NA	NA
chr11:101558329	367452	INS	361	0.9156	0.3301	20	TRPC6(6.5085e-08,0.708)	TRPC6(6.5085e-08,0.708)	NA	NA	NA	NA	NA	NA	NA	No	ID=11-101558174-101558183-AT,11-101558197-101558206-TG,11-101558203-101558227-TGTATACA,11-101558204-101558393-GTATACATGTATATATGTATACATGTATATGG,11-101558306-101558318-ATGT,11-101558364-101558396-GTATACAT,11-101558370-101558382-ATGT,11-101558398-101558409-AC,11-101558412-101558423-AC,11-101558438-101558447-AT,11-101558460-101558497-AC;MOTIFS=TG,AT,TGTATACA,AC,GTATACAT,GTATACATGTATATATGTATACATGTATATGG,ATGT;STRUC=<VC43545>	HPRC,HGSVC,1KG-ONT	No	2.538	Yes	NA,NA	NA	NA
chr11:101558352	367453	INS	64	0.7988	0.689	8	TRPC6(6.5085e-08,0.708)	TRPC6(6.5085e-08,0.708)	NA	NA	NA	NA	NA	NA	NA	No	ID=11-101558174-101558183-AT,11-101558197-101558206-TG,11-101558203-101558227-TGTATACA,11-101558204-101558393-GTATACATGTATATATGTATACATGTATATGG,11-101558306-101558318-ATGT,11-101558364-101558396-GTATACAT,11-101558370-101558382-ATGT,11-101558398-101558409-AC,11-101558412-101558423-AC,11-101558438-101558447-AT,11-101558460-101558497-AC;MOTIFS=TG,AT,TGTATACA,AC,GTATACAT,GTATACATGTATATATGTATACATGTATATGG,ATGT;STRUC=<VC43545>	HPRC,HGSVC,1KG-ONT	No	2.538	Yes	NA,NA	NA	NA
chr11:101558378	367454	INS	56	0.84	0.5804	24	TRPC6(6.5085e-08,0.708)	TRPC6(6.5085e-08,0.708)	NA	NA	NA	NA	NA	NA	NA	No	ID=11-101558174-101558183-AT,11-101558197-101558206-TG,11-101558203-101558227-TGTATACA,11-101558204-101558393-GTATACATGTATATATGTATACATGTATATGG,11-101558306-101558318-ATGT,11-101558364-101558396-GTATACAT,11-101558370-101558382-ATGT,11-101558398-101558409-AC,11-101558412-101558423-AC,11-101558438-101558447-AT,11-101558460-101558497-AC;MOTIFS=TG,AT,TGTATACA,AC,GTATACAT,GTATACATGTATATATGTATACATGTATATGG,ATGT;STRUC=<VC43545>	HPRC,HGSVC	No	2.538	Yes	NA,NA	NA	NA
chr11:101558386	367455	INS	432	0.8292	0.6312	15	TRPC6(6.5085e-08,0.708)	TRPC6(6.5085e-08,0.708)	NA	NA	NA	NA	NA	NA	NA	No	ID=11-101558174-101558183-AT,11-101558197-101558206-TG,11-101558203-101558227-TGTATACA,11-101558204-101558393-GTATACATGTATATATGTATACATGTATATGG,11-101558306-101558318-ATGT,11-101558364-101558396-GTATACAT,11-101558370-101558382-ATGT,11-101558398-101558409-AC,11-101558412-101558423-AC,11-101558438-101558447-AT,11-101558460-101558497-AC;MOTIFS=TG,AT,TGTATACA,AC,GTATACAT,GTATACATGTATATATGTATACATGTATATGG,ATGT;STRUC=<VC43545>	HPRC,HGSVC,1KG-ONT	No	2.538	Yes	NA,NA	NA	NA
chr11:101558386	367456	INS	88	0.9533	0.1992	328	TRPC6(6.5085e-08,0.708)	TRPC6(6.5085e-08,0.708)	NA	NA	NA	NA	NA	NA	NA	No	ID=11-101558174-101558183-AT,11-101558197-101558206-TG,11-101558203-101558227-TGTATACA,11-101558204-101558393-GTATACATGTATATATGTATACATGTATATGG,11-101558306-101558318-ATGT,11-101558364-101558396-GTATACAT,11-101558370-101558382-ATGT,11-101558398-101558409-AC,11-101558412-101558423-AC,11-101558438-101558447-AT,11-101558460-101558497-AC;MOTIFS=TG,AT,TGTATACA,AC,GTATACAT,GTATACATGTATATATGTATACATGTATATGG,ATGT;STRUC=<VC43545>	HPRC,HGSVC,1KG-ONT	No	2.538	Yes	NA,NA	NA	NA
chr11:101558386	367457	INS	120	0.8718	0.4805	73	TRPC6(6.5085e-08,0.708)	TRPC6(6.5085e-08,0.708)	NA	NA	NA	NA	NA	NA	NA	No	ID=11-101558174-101558183-AT,11-101558197-101558206-TG,11-101558203-101558227-TGTATACA,11-101558204-101558393-GTATACATGTATATATGTATACATGTATATGG,11-101558306-101558318-ATGT,11-101558364-101558396-GTATACAT,11-101558370-101558382-ATGT,11-101558398-101558409-AC,11-101558412-101558423-AC,11-101558438-101558447-AT,11-101558460-101558497-AC;MOTIFS=TG,AT,TGTATACA,AC,GTATACAT,GTATACATGTATATATGTATACATGTATATGG,ATGT;STRUC=<VC43545>	HPRC,HGSVC,1KG-ONT	No	2.538	Yes	NA,NA	NA	NA
chr11:101558386	367458	INS	152	0.8143	0.6374	10	TRPC6(6.5085e-08,0.708)	TRPC6(6.5085e-08,0.708)	NA	NA	NA	NA	NA	NA	NA	No	ID=11-101558174-101558183-AT,11-101558197-101558206-TG,11-101558203-101558227-TGTATACA,11-101558204-101558393-GTATACATGTATATATGTATACATGTATATGG,11-101558306-101558318-ATGT,11-101558364-101558396-GTATACAT,11-101558370-101558382-ATGT,11-101558398-101558409-AC,11-101558412-101558423-AC,11-101558438-101558447-AT,11-101558460-101558497-AC;MOTIFS=TG,AT,TGTATACA,AC,GTATACAT,GTATACATGTATATATGTATACATGTATATGG,ATGT;STRUC=<VC43545>	HPRC,HGSVC,1KG-ONT	No	2.538	Yes	NA,NA	NA	NA
chr11:101558393	367459	INS	52	0.8567	0.5609	21	TRPC6(6.5085e-08,0.708)	TRPC6(6.5085e-08,0.708)	NA	NA	NA	NA	NA	NA	NA	No	ID=11-101558174-101558183-AT,11-101558197-101558206-TG,11-101558203-101558227-TGTATACA,11-101558204-101558393-GTATACATGTATATATGTATACATGTATATGG,11-101558306-101558318-ATGT,11-101558364-101558396-GTATACAT,11-101558370-101558382-ATGT,11-101558398-101558409-AC,11-101558412-101558423-AC,11-101558438-101558447-AT,11-101558460-101558497-AC;MOTIFS=TG,AT,TGTATACA,AC,GTATACAT,GTATACATGTATATATGTATACATGTATATGG,ATGT;STRUC=<VC43545>	HPRC,HGSVC	No	2.538	Yes	NA,NA	NA	NA
chr11:101558409	367460	INS	50	0.8276	0.6856	67	TRPC6(6.5085e-08,0.708)	TRPC6(6.5085e-08,0.708)	NA	NA	NA	NA	NA	NA	NA	No	ID=11-101558174-101558183-AT,11-101558197-101558206-TG,11-101558203-101558227-TGTATACA,11-101558204-101558393-GTATACATGTATATATGTATACATGTATATGG,11-101558306-101558318-ATGT,11-101558364-101558396-GTATACAT,11-101558370-101558382-ATGT,11-101558398-101558409-AC,11-101558412-101558423-AC,11-101558438-101558447-AT,11-101558460-101558497-AC;MOTIFS=TG,AT,TGTATACA,AC,GTATACAT,GTATACATGTATATATGTATACATGTATATGG,ATGT;STRUC=<VC43545>	HPRC,HGSVC	No	2.538	Yes	NA,NA	NA	NA
chr11:101566064	367461	INS	342	0.8168	0.6545	1	TRPC6(6.5085e-08,0.708)	TRPC6(6.5085e-08,0.708)	NA	NA	NA	NA	NA	NA	NA	No	NA	1KG-ONT	Yes	1.616	No	NA,NA	NA	NA
chr11:101573883	367462	DEL	682	0.8623	0.5273	5	TRPC6(6.5085e-08,0.708)	TRPC6(6.5085e-08,0.708)	NA	NA	NA	NA	NA	NA	NA	No	ID=11-101573921-101573957-GT;MOTIFS=GT;STRUC=<TR668776>,ID=11-101573958-101573971-TG;MOTIFS=TG;STRUC=<TR668777>	HGSVC	Yes	3.015	No	NA,NA	NA	NA
chr11:101574522	367463	DEL	190	0.8192	0.6562	106	TRPC6(6.5085e-08,0.708)	TRPC6(6.5085e-08,0.708)	NA	NA	NA	NA	NA	NA	NA	No	NA	NA	No	3.707	Yes	NA,NA	NA	NA
chr11:101622377	367464	INS	56	0.8751	0.4666	28	TRPC6(6.5085e-08,0.708)	TRPC6(6.5085e-08,0.708)	NA	NA	NA	NA	NA	NA	NA	No	ID=11-101622280-101622302-TGATAGA,11-101622295-101622317-GATA,11-101622333-101622362-AAAG,11-101622365-101622377-AAAG,11-101622377-101622391-GAAA,11-101622390-101622403-AGAA,11-101622401-101622414-AAAG,11-101622425-101622447-AAAGA;MOTIFS=TGATAGA,AAAGA,AAAG,GATA,AGAA,GAAA;STRUC=<VC43553>	NA	No	1.616	Yes	NA,NA	NA	NA
chr11:101622377	367465	INS	60	0.8462	0.5513	9	TRPC6(6.5085e-08,0.708)	TRPC6(6.5085e-08,0.708)	NA	NA	NA	NA	NA	NA	NA	No	ID=11-101622280-101622302-TGATAGA,11-101622295-101622317-GATA,11-101622333-101622362-AAAG,11-101622365-101622377-AAAG,11-101622377-101622391-GAAA,11-101622390-101622403-AGAA,11-101622401-101622414-AAAG,11-101622425-101622447-AAAGA;MOTIFS=TGATAGA,AAAGA,AAAG,GATA,AGAA,GAAA;STRUC=<VC43553>	NA	No	1.616	Yes	NA,NA	NA	NA
chr11:101622377	367466	INS	52	0.8145	0.6881	19	TRPC6(6.5085e-08,0.708)	TRPC6(6.5085e-08,0.708)	NA	NA	NA	NA	NA	NA	NA	No	ID=11-101622280-101622302-TGATAGA,11-101622295-101622317-GATA,11-101622333-101622362-AAAG,11-101622365-101622377-AAAG,11-101622377-101622391-GAAA,11-101622390-101622403-AGAA,11-101622401-101622414-AAAG,11-101622425-101622447-AAAGA;MOTIFS=TGATAGA,AAAGA,AAAG,GATA,AGAA,GAAA;STRUC=<VC43553>	NA	Yes	1.616	Yes	NA,NA	NA	NA
chr11:101622377	367469	INS	51	0.8442	0.5668	69	TRPC6(6.5085e-08,0.708)	TRPC6(6.5085e-08,0.708)	NA	NA	NA	NA	NA	NA	NA	No	ID=11-101622280-101622302-TGATAGA,11-101622295-101622317-GATA,11-101622333-101622362-AAAG,11-101622365-101622377-AAAG,11-101622377-101622391-GAAA,11-101622390-101622403-AGAA,11-101622401-101622414-AAAG,11-101622425-101622447-AAAGA;MOTIFS=TGATAGA,AAAGA,AAAG,GATA,AGAA,GAAA;STRUC=<VC43553>	NA	Yes	1.616	Yes	NA,NA	NA	NA
chr11:101622390	367470	INS	70	0.8388	0.5864	4	TRPC6(6.5085e-08,0.708)	TRPC6(6.5085e-08,0.708)	NA	NA	NA	NA	NA	NA	NA	No	ID=11-101622280-101622302-TGATAGA,11-101622295-101622317-GATA,11-101622333-101622362-AAAG,11-101622365-101622377-AAAG,11-101622377-101622391-GAAA,11-101622390-101622403-AGAA,11-101622401-101622414-AAAG,11-101622425-101622447-AAAGA;MOTIFS=TGATAGA,AAAGA,AAAG,GATA,AGAA,GAAA;STRUC=<VC43553>	NA	No	1.616	No	NA,NA	NA	NA
chr11:101628870	367471	INS	63	0.9289	0.2623	191	TRPC6(6.5085e-08,0.708)	TRPC6(6.5085e-08,0.708)	NA	NA	NA	NA	NA	NA	NA	No	ID=11-101628736-101628746-AT,11-101628746-101628758-TA,11-101628759-101628770-TA,11-101628770-101628782-TA,11-101628782-101628791-AT,11-101628834-101628843-TA,11-101628851-101628860-TA,11-101628862-101628871-TA,11-101628881-101628890-AT,11-101628890-101628922-AATATATAATATTTTATATATAAATTATATAT,11-101628968-101628981-AT,11-101629045-101629077-AT,11-101629110-101629119-TA;MOTIFS=AATATATAATATTTTATATATAAATTATATAT,TA,AT;STRUC=<VC43554>	HPRC,HGSVC,1KG-ONT	No	1.616	Yes	NA,NA	NA	NA
chr11:101628870	367472	INS	95	0.9076	0.3322	56	TRPC6(6.5085e-08,0.708)	TRPC6(6.5085e-08,0.708)	NA	NA	NA	NA	NA	NA	NA	No	ID=11-101628736-101628746-AT,11-101628746-101628758-TA,11-101628759-101628770-TA,11-101628770-101628782-TA,11-101628782-101628791-AT,11-101628834-101628843-TA,11-101628851-101628860-TA,11-101628862-101628871-TA,11-101628881-101628890-AT,11-101628890-101628922-AATATATAATATTTTATATATAAATTATATAT,11-101628968-101628981-AT,11-101629045-101629077-AT,11-101629110-101629119-TA;MOTIFS=AATATATAATATTTTATATATAAATTATATAT,TA,AT;STRUC=<VC43554>	HPRC,HGSVC	No	1.616	Yes	NA,NA	NA	NA
chr11:101628870	367473	INS	127	0.9292	0.285	32	TRPC6(6.5085e-08,0.708)	TRPC6(6.5085e-08,0.708)	NA	NA	NA	NA	NA	NA	NA	No	ID=11-101628736-101628746-AT,11-101628746-101628758-TA,11-101628759-101628770-TA,11-101628770-101628782-TA,11-101628782-101628791-AT,11-101628834-101628843-TA,11-101628851-101628860-TA,11-101628862-101628871-TA,11-101628881-101628890-AT,11-101628890-101628922-AATATATAATATTTTATATATAAATTATATAT,11-101628968-101628981-AT,11-101629045-101629077-AT,11-101629110-101629119-TA;MOTIFS=AATATATAATATTTTATATATAAATTATATAT,TA,AT;STRUC=<VC43554>	HPRC,HGSVC	No	1.616	Yes	NA,NA	NA	NA
chr11:101628890	367474	INS	64	0.8775	0.4428	330	TRPC6(6.5085e-08,0.708)	TRPC6(6.5085e-08,0.708)	NA	NA	NA	NA	NA	NA	NA	No	ID=11-101628736-101628746-AT,11-101628746-101628758-TA,11-101628759-101628770-TA,11-101628770-101628782-TA,11-101628782-101628791-AT,11-101628834-101628843-TA,11-101628851-101628860-TA,11-101628862-101628871-TA,11-101628881-101628890-AT,11-101628890-101628922-AATATATAATATTTTATATATAAATTATATAT,11-101628968-101628981-AT,11-101629045-101629077-AT,11-101629110-101629119-TA;MOTIFS=AATATATAATATTTTATATATAAATTATATAT,TA,AT;STRUC=<VC43554>	HPRC,HGSVC,1KG-ONT	No	1.616	Yes	NA,NA	NA	NA
chr11:101628890	367475	INS	160	0.8665	0.5705	4	TRPC6(6.5085e-08,0.708)	TRPC6(6.5085e-08,0.708)	NA	NA	NA	NA	NA	NA	NA	No	ID=11-101628736-101628746-AT,11-101628746-101628758-TA,11-101628759-101628770-TA,11-101628770-101628782-TA,11-101628782-101628791-AT,11-101628834-101628843-TA,11-101628851-101628860-TA,11-101628862-101628871-TA,11-101628881-101628890-AT,11-101628890-101628922-AATATATAATATTTTATATATAAATTATATAT,11-101628968-101628981-AT,11-101629045-101629077-AT,11-101629110-101629119-TA;MOTIFS=AATATATAATATTTTATATATAAATTATATAT,TA,AT;STRUC=<VC43554>	HGSVC	No	1.616	Yes	NA,NA	NA	NA
chr11:101628898	367476	INS	59	0.9237	0.2967	36	TRPC6(6.5085e-08,0.708)	TRPC6(6.5085e-08,0.708)	NA	NA	NA	NA	NA	NA	NA	No	ID=11-101628736-101628746-AT,11-101628746-101628758-TA,11-101628759-101628770-TA,11-101628770-101628782-TA,11-101628782-101628791-AT,11-101628834-101628843-TA,11-101628851-101628860-TA,11-101628862-101628871-TA,11-101628881-101628890-AT,11-101628890-101628922-AATATATAATATTTTATATATAAATTATATAT,11-101628968-101628981-AT,11-101629045-101629077-AT,11-101629110-101629119-TA;MOTIFS=AATATATAATATTTTATATATAAATTATATAT,TA,AT;STRUC=<VC43554>	HPRC,HGSVC,1KG-ONT	No	1.616	Yes	NA,NA	NA	NA
chr11:101628927	367477	INS	138	0.8387	0.5764	1	TRPC6(6.5085e-08,0.708)	TRPC6(6.5085e-08,0.708)	NA	NA	NA	NA	NA	NA	NA	No	ID=11-101628736-101628746-AT,11-101628746-101628758-TA,11-101628759-101628770-TA,11-101628770-101628782-TA,11-101628782-101628791-AT,11-101628834-101628843-TA,11-101628851-101628860-TA,11-101628862-101628871-TA,11-101628881-101628890-AT,11-101628890-101628922-AATATATAATATTTTATATATAAATTATATAT,11-101628968-101628981-AT,11-101629045-101629077-AT,11-101629110-101629119-TA;MOTIFS=AATATATAATATTTTATATATAAATTATATAT,TA,AT;STRUC=<VC43554>	HGSVC	No	1.616	No	NA,NA	NA	NA
chr11:101647846	367478	INS	60	0.8689	0.5247	11	TRPC6(6.5085e-08,0.708)	TRPC6(6.5085e-08,0.708)	NA	NA	NA	NA	NA	NA	NA	No	ID=11-101647816-101647850-GAAAA;MOTIFS=GAAAA;STRUC=<TR668866>,ID=11-101647836-101647861-GAAAC;MOTIFS=GAAAC;STRUC=<TR668867>	HPRC,1KG-ONT	No	1.616	Yes	NA,NA	NA	NA
chr11:101647846	367479	INS	50	0.9665	0.2148	17	TRPC6(6.5085e-08,0.708)	TRPC6(6.5085e-08,0.708)	NA	NA	NA	NA	NA	NA	NA	No	ID=11-101647816-101647850-GAAAA;MOTIFS=GAAAA;STRUC=<TR668866>,ID=11-101647836-101647861-GAAAC;MOTIFS=GAAAC;STRUC=<TR668867>	HPRC,1KG-ONT	No	1.616	No	NA,NA	NA	NA
chr11:101647846	367480	INS	55	0.9014	0.3582	17	TRPC6(6.5085e-08,0.708)	TRPC6(6.5085e-08,0.708)	NA	NA	NA	NA	NA	NA	NA	No	ID=11-101647816-101647850-GAAAA;MOTIFS=GAAAA;STRUC=<TR668866>,ID=11-101647836-101647861-GAAAC;MOTIFS=GAAAC;STRUC=<TR668867>	HPRC,1KG-ONT	No	1.616	Yes	NA,NA	NA	NA
chr11:101658239	367481	INS	139	0.8344	0.6076	1	TRPC6(6.5085e-08,0.708)	TRPC6(6.5085e-08,0.708)	NA	NA	NA	NA	NA	NA	NA	No	NA	NA	Yes	1.616	No	NA,NA	NA	NA
chr11:101658239	367482	INS	162	0.9043	0.4312	2	TRPC6(6.5085e-08,0.708)	TRPC6(6.5085e-08,0.708)	NA	NA	NA	NA	NA	NA	NA	No	NA	NA	Yes	1.616	No	NA,NA	NA	NA
chr11:101662156	367483	DEL	662	0.8937	0.4194	1	TRPC6(6.5085e-08,0.708)	TRPC6(6.5085e-08,0.708)	NA	NA	NA	NA	NA	NA	NA	No	NA	NA	Yes	1.992	No	NA,NA	NA	NA
chr11:101669555	367484	DEL	191	0.834	0.6017	1	TRPC6(6.5085e-08,0.708)	TRPC6(6.5085e-08,0.708)	NA	NA	NA	NA	NA	NA	NA	No	NA	NA	Yes	1.912	No	NA,NA	NA	NA
chr11:101675592	367485	DEL	6334	0.8336	0.6451	1	TRPC6(6.5085e-08,0.708)	TRPC6(6.5085e-08,0.708)	NA	NA	NA	NA	NA	NA	NA	No	ID=11-101677570-101677579-A;MOTIFS=A;STRUC=<TR668900>,ID=11-101678408-101678416-T;MOTIFS=T;STRUC=<TR668901>,ID=11-101678419-101678432-TTA;MOTIFS=TTA;STRUC=<TR668902>,ID=11-101679262-101679271-T;MOTIFS=T;STRUC=<TR668903>	NA	Yes	5.259	No	NA,NA	NA	NA
chr11:101695056	367486	DEL	9471	0.8461	0.581	14	TRPC6(6.5085e-08,0.708)	TRPC6(6.5085e-08,0.708)	NA	NA	NA	NA	NA	NA	CTCF_binding_site,enhancer	No	ID=11-101702844-101702856-CCAT;MOTIFS=CCAT;STRUC=(CCAT)n	HPRC,HGSVC,1KG-ONT	No	3.149	Yes	NA,NA	NA	NA
chr11:101695062	367487	DEL	8498	0.9428	0.2299	27	TRPC6(6.5085e-08,0.708)	TRPC6(6.5085e-08,0.708)	NA	NA	NA	NA	NA	NA	CTCF_binding_site,enhancer	No	ID=11-101702844-101702856-CCAT;MOTIFS=CCAT;STRUC=(CCAT)n	HPRC,HGSVC,1KG-ONT	No	4.626	Yes	NA,NA	NA	NA
chr11:101762128	367488	INS	327	0.9174	0.3495	1	TRPC6(6.5085e-08,0.708)	TRPC6(6.5085e-08,0.708)	NA	NA	NA	NA	NA	NA	NA	No	NA	NA	Yes	2.538	No	NA,NA	NA	NA
chr11:101785095	367489	INS	54	0.8251	0.6291	42	TRPC6(6.5085e-08,0.708)	TRPC6(6.5085e-08,0.708)	NA	NA	NA	NA	NA	NA	NA	No	NA	HPRC,1KG-ONT	Yes	5.256	Yes	NA,NA	NA	NA
chr11:101801934	367490	DEL	72	0.8918	0.4031	2	TRPC6(6.5085e-08,0.708)	TRPC6(6.5085e-08,0.708)	NA	NA	NA	NA	NA	NA	NA	No	NA	NA	Yes	2.444	No	NA,NA	NA	NA
chr11:101815031	367491	DEL	2550	0.8118	0.6857	1	TRPC6(6.5085e-08,0.708)	TRPC6(6.5085e-08,0.708)	NA	NA	NA	NA	NA	NA	NA	No	ID=11-101815704-101815712-T;MOTIFS=T;STRUC=<TR669057>	NA	Yes	2.405	No	NA,NA	NA	NA
chr11:101866183	367492	INS	190	0.8043	0.698	6	TRPC6(6.5085e-08,0.708)	TRPC6(6.5085e-08,0.708)	NA	NA	NA	NA	NA	NA	NA	No	NA	HPRC,1KG-ONT	Yes	5.016	Yes	NA,NA	NA	NA
chr11:101889326	367493	INS	79	0.906	0.6296	30	NA	NA	NA	NA	NA	NA	NA	NA	NA	No	ID=11-101889290-101889302-GAAA,11-101889301-101889315-AAAG,11-101889334-101889346-AGAA,11-101889350-101889365-AAAG,11-101889377-101889394-AGAA,11-101889398-101889410-AGAA,11-101889408-101889420-AAGA,11-101889419-101889432-AGAA,11-101889442-101889463-AAAG,11-101889462-101889475-AGAA,11-101889481-101889494-GAAG;MOTIFS=AAAG,GAAG,AGAA,GAAA,AAGA;STRUC=<VC43571>	HPRC,HGSVC,1KG-ONT	No	1.616	Yes	NA,NA	NA	NA
chr11:101889396	367494	INS	63	0.8508	0.6047	2	NA	NA	NA	NA	NA	NA	NA	NA	NA	No	ID=11-101889290-101889302-GAAA,11-101889301-101889315-AAAG,11-101889334-101889346-AGAA,11-101889350-101889365-AAAG,11-101889377-101889394-AGAA,11-101889398-101889410-AGAA,11-101889408-101889420-AAGA,11-101889419-101889432-AGAA,11-101889442-101889463-AAAG,11-101889462-101889475-AGAA,11-101889481-101889494-GAAG;MOTIFS=AAAG,GAAG,AGAA,GAAA,AAGA;STRUC=<VC43571>	HPRC,HGSVC,1KG-ONT	No	1.616	No	NA,NA	NA	NA
chr11:101889398	367495	INS	73	0.8305	0.6333	29	NA	NA	NA	NA	NA	NA	NA	NA	NA	No	ID=11-101889290-101889302-GAAA,11-101889301-101889315-AAAG,11-101889334-101889346-AGAA,11-101889350-101889365-AAAG,11-101889377-101889394-AGAA,11-101889398-101889410-AGAA,11-101889408-101889420-AAGA,11-101889419-101889432-AGAA,11-101889442-101889463-AAAG,11-101889462-101889475-AGAA,11-101889481-101889494-GAAG;MOTIFS=AAAG,GAAG,AGAA,GAAA,AAGA;STRUC=<VC43571>	HPRC,HGSVC,1KG-ONT	No	1.616	Yes	NA,NA	NA	NA
chr11:101889419	367496	INS	59	0.8149	0.6552	13	NA	NA	NA	NA	NA	NA	NA	NA	NA	No	ID=11-101889290-101889302-GAAA,11-101889301-101889315-AAAG,11-101889334-101889346-AGAA,11-101889350-101889365-AAAG,11-101889377-101889394-AGAA,11-101889398-101889410-AGAA,11-101889408-101889420-AAGA,11-101889419-101889432-AGAA,11-101889442-101889463-AAAG,11-101889462-101889475-AGAA,11-101889481-101889494-GAAG;MOTIFS=AAAG,GAAG,AGAA,GAAA,AAGA;STRUC=<VC43571>	HPRC,HGSVC,1KG-ONT	No	1.616	Yes	NA,NA	NA	NA
chr11:101889419	367497	INS	51	0.8269	0.625	8	NA	NA	NA	NA	NA	NA	NA	NA	NA	No	ID=11-101889290-101889302-GAAA,11-101889301-101889315-AAAG,11-101889334-101889346-AGAA,11-101889350-101889365-AAAG,11-101889377-101889394-AGAA,11-101889398-101889410-AGAA,11-101889408-101889420-AAGA,11-101889419-101889432-AGAA,11-101889442-101889463-AAAG,11-101889462-101889475-AGAA,11-101889481-101889494-GAAG;MOTIFS=AAAG,GAAG,AGAA,GAAA,AAGA;STRUC=<VC43571>	HPRC,HGSVC,1KG-ONT	No	1.616	Yes	NA,NA	NA	NA
chr11:101889419	367498	INS	55	0.8094	0.6677	5	NA	NA	NA	NA	NA	NA	NA	NA	NA	No	ID=11-101889290-101889302-GAAA,11-101889301-101889315-AAAG,11-101889334-101889346-AGAA,11-101889350-101889365-AAAG,11-101889377-101889394-AGAA,11-101889398-101889410-AGAA,11-101889408-101889420-AAGA,11-101889419-101889432-AGAA,11-101889442-101889463-AAAG,11-101889462-101889475-AGAA,11-101889481-101889494-GAAG;MOTIFS=AAAG,GAAG,AGAA,GAAA,AAGA;STRUC=<VC43571>	HPRC,HGSVC,1KG-ONT	No	1.616	No	NA,NA	NA	NA
chr11:101889419	367499	INS	71	0.8654	0.4666	9	NA	NA	NA	NA	NA	NA	NA	NA	NA	No	ID=11-101889290-101889302-GAAA,11-101889301-101889315-AAAG,11-101889334-101889346-AGAA,11-101889350-101889365-AAAG,11-101889377-101889394-AGAA,11-101889398-101889410-AGAA,11-101889408-101889420-AAGA,11-101889419-101889432-AGAA,11-101889442-101889463-AAAG,11-101889462-101889475-AGAA,11-101889481-101889494-GAAG;MOTIFS=AAAG,GAAG,AGAA,GAAA,AAGA;STRUC=<VC43571>	HPRC,HGSVC,1KG-ONT	No	1.616	No	NA,NA	NA	NA
chr11:101889419	367500	INS	76	0.8741	0.461	23	NA	NA	NA	NA	NA	NA	NA	NA	NA	No	ID=11-101889290-101889302-GAAA,11-101889301-101889315-AAAG,11-101889334-101889346-AGAA,11-101889350-101889365-AAAG,11-101889377-101889394-AGAA,11-101889398-101889410-AGAA,11-101889408-101889420-AAGA,11-101889419-101889432-AGAA,11-101889442-101889463-AAAG,11-101889462-101889475-AGAA,11-101889481-101889494-GAAG;MOTIFS=AAAG,GAAG,AGAA,GAAA,AAGA;STRUC=<VC43571>	HPRC,HGSVC,1KG-ONT	No	1.616	No	NA,NA	NA	NA
chr11:101889419	367501	INS	54	0.9207	0.3007	21	NA	NA	NA	NA	NA	NA	NA	NA	NA	No	ID=11-101889290-101889302-GAAA,11-101889301-101889315-AAAG,11-101889334-101889346-AGAA,11-101889350-101889365-AAAG,11-101889377-101889394-AGAA,11-101889398-101889410-AGAA,11-101889408-101889420-AAGA,11-101889419-101889432-AGAA,11-101889442-101889463-AAAG,11-101889462-101889475-AGAA,11-101889481-101889494-GAAG;MOTIFS=AAAG,GAAG,AGAA,GAAA,AAGA;STRUC=<VC43571>	HPRC,HGSVC,1KG-ONT	No	1.616	Yes	NA,NA	NA	NA
chr11:101889431	367502	INS	62	0.8447	0.5963	3	NA	NA	NA	NA	NA	NA	NA	NA	NA	No	ID=11-101889290-101889302-GAAA,11-101889301-101889315-AAAG,11-101889334-101889346-AGAA,11-101889350-101889365-AAAG,11-101889377-101889394-AGAA,11-101889398-101889410-AGAA,11-101889408-101889420-AAGA,11-101889419-101889432-AGAA,11-101889442-101889463-AAAG,11-101889462-101889475-AGAA,11-101889481-101889494-GAAG;MOTIFS=AAAG,GAAG,AGAA,GAAA,AAGA;STRUC=<VC43571>	HPRC,HGSVC,1KG-ONT	No	1.616	Yes	NA,NA	NA	NA
chr11:101889432	367503	INS	65	0.8612	0.5291	3	NA	NA	NA	NA	NA	NA	NA	NA	NA	No	ID=11-101889290-101889302-GAAA,11-101889301-101889315-AAAG,11-101889334-101889346-AGAA,11-101889350-101889365-AAAG,11-101889377-101889394-AGAA,11-101889398-101889410-AGAA,11-101889408-101889420-AAGA,11-101889419-101889432-AGAA,11-101889442-101889463-AAAG,11-101889462-101889475-AGAA,11-101889481-101889494-GAAG;MOTIFS=AAAG,GAAG,AGAA,GAAA,AAGA;STRUC=<VC43571>	HPRC,HGSVC,1KG-ONT	No	1.616	No	NA,NA	NA	NA
chr11:101889442	367504	INS	62	0.849	0.5931	35	NA	NA	NA	NA	NA	NA	NA	NA	NA	No	ID=11-101889290-101889302-GAAA,11-101889301-101889315-AAAG,11-101889334-101889346-AGAA,11-101889350-101889365-AAAG,11-101889377-101889394-AGAA,11-101889398-101889410-AGAA,11-101889408-101889420-AAGA,11-101889419-101889432-AGAA,11-101889442-101889463-AAAG,11-101889462-101889475-AGAA,11-101889481-101889494-GAAG;MOTIFS=AAAG,GAAG,AGAA,GAAA,AAGA;STRUC=<VC43571>	HPRC,HGSVC,1KG-ONT	No	1.616	Yes	NA,NA	NA	NA
chr11:101889442	367505	INS	71	0.8344	0.6336	19	NA	NA	NA	NA	NA	NA	NA	NA	NA	No	ID=11-101889290-101889302-GAAA,11-101889301-101889315-AAAG,11-101889334-101889346-AGAA,11-101889350-101889365-AAAG,11-101889377-101889394-AGAA,11-101889398-101889410-AGAA,11-101889408-101889420-AAGA,11-101889419-101889432-AGAA,11-101889442-101889463-AAAG,11-101889462-101889475-AGAA,11-101889481-101889494-GAAG;MOTIFS=AAAG,GAAG,AGAA,GAAA,AAGA;STRUC=<VC43571>	HPRC,HGSVC,1KG-ONT	No	1.616	Yes	NA,NA	NA	NA
chr11:101889442	367506	INS	75	0.8812	0.4616	9	NA	NA	NA	NA	NA	NA	NA	NA	NA	No	ID=11-101889290-101889302-GAAA,11-101889301-101889315-AAAG,11-101889334-101889346-AGAA,11-101889350-101889365-AAAG,11-101889377-101889394-AGAA,11-101889398-101889410-AGAA,11-101889408-101889420-AAGA,11-101889419-101889432-AGAA,11-101889442-101889463-AAAG,11-101889462-101889475-AGAA,11-101889481-101889494-GAAG;MOTIFS=AAAG,GAAG,AGAA,GAAA,AAGA;STRUC=<VC43571>	HPRC,HGSVC,1KG-ONT	No	1.616	No	NA,NA	NA	NA
chr11:101889450	367510	INS	66	0.8115	0.6803	17	NA	NA	NA	NA	NA	NA	NA	NA	NA	No	ID=11-101889290-101889302-GAAA,11-101889301-101889315-AAAG,11-101889334-101889346-AGAA,11-101889350-101889365-AAAG,11-101889377-101889394-AGAA,11-101889398-101889410-AGAA,11-101889408-101889420-AAGA,11-101889419-101889432-AGAA,11-101889442-101889463-AAAG,11-101889462-101889475-AGAA,11-101889481-101889494-GAAG;MOTIFS=AAAG,GAAG,AGAA,GAAA,AAGA;STRUC=<VC43571>	HPRC,HGSVC,1KG-ONT	No	1.616	Yes	NA,NA	NA	NA
chr11:101889450	367511	INS	72	0.9676	0.1277	3	NA	NA	NA	NA	NA	NA	NA	NA	NA	No	ID=11-101889290-101889302-GAAA,11-101889301-101889315-AAAG,11-101889334-101889346-AGAA,11-101889350-101889365-AAAG,11-101889377-101889394-AGAA,11-101889398-101889410-AGAA,11-101889408-101889420-AAGA,11-101889419-101889432-AGAA,11-101889442-101889463-AAAG,11-101889462-101889475-AGAA,11-101889481-101889494-GAAG;MOTIFS=AAAG,GAAG,AGAA,GAAA,AAGA;STRUC=<VC43571>	HPRC,HGSVC,1KG-ONT	No	1.616	No	NA,NA	NA	NA
chr11:101889450	367509	INS	58	0.8072	0.6759	49	NA	NA	NA	NA	NA	NA	NA	NA	NA	No	ID=11-101889290-101889302-GAAA,11-101889301-101889315-AAAG,11-101889334-101889346-AGAA,11-101889350-101889365-AAAG,11-101889377-101889394-AGAA,11-101889398-101889410-AGAA,11-101889408-101889420-AAGA,11-101889419-101889432-AGAA,11-101889442-101889463-AAAG,11-101889462-101889475-AGAA,11-101889481-101889494-GAAG;MOTIFS=AAAG,GAAG,AGAA,GAAA,AAGA;STRUC=<VC43571>	HPRC,HGSVC,1KG-ONT	No	1.616	Yes	NA,NA	NA	NA
chr11:101889450	367508	INS	54	0.9081	0.3524	77	NA	NA	NA	NA	NA	NA	NA	NA	NA	No	ID=11-101889290-101889302-GAAA,11-101889301-101889315-AAAG,11-101889334-101889346-AGAA,11-101889350-101889365-AAAG,11-101889377-101889394-AGAA,11-101889398-101889410-AGAA,11-101889408-101889420-AAGA,11-101889419-101889432-AGAA,11-101889442-101889463-AAAG,11-101889462-101889475-AGAA,11-101889481-101889494-GAAG;MOTIFS=AAAG,GAAG,AGAA,GAAA,AAGA;STRUC=<VC43571>	HPRC,HGSVC,1KG-ONT	No	1.616	Yes	NA,NA	NA	NA
chr11:101889450	367507	INS	50	0.8469	0.5593	258	NA	NA	NA	NA	NA	NA	NA	NA	NA	No	ID=11-101889290-101889302-GAAA,11-101889301-101889315-AAAG,11-101889334-101889346-AGAA,11-101889350-101889365-AAAG,11-101889377-101889394-AGAA,11-101889398-101889410-AGAA,11-101889408-101889420-AAGA,11-101889419-101889432-AGAA,11-101889442-101889463-AAAG,11-101889462-101889475-AGAA,11-101889481-101889494-GAAG;MOTIFS=AAAG,GAAG,AGAA,GAAA,AAGA;STRUC=<VC43571>	HPRC,HGSVC,1KG-ONT	No	1.616	Yes	NA,NA	NA	NA
chr11:101889463	367512	INS	56	0.849	0.6518	20	NA	NA	NA	NA	NA	NA	NA	NA	NA	No	ID=11-101889290-101889302-GAAA,11-101889301-101889315-AAAG,11-101889334-101889346-AGAA,11-101889350-101889365-AAAG,11-101889377-101889394-AGAA,11-101889398-101889410-AGAA,11-101889408-101889420-AAGA,11-101889419-101889432-AGAA,11-101889442-101889463-AAAG,11-101889462-101889475-AGAA,11-101889481-101889494-GAAG;MOTIFS=AAAG,GAAG,AGAA,GAAA,AAGA;STRUC=<VC43571>	HPRC,HGSVC,1KG-ONT	No	1.616	Yes	NA,NA	NA	NA
chr11:101889465	367513	INS	64	0.8625	0.5058	25	NA	NA	NA	NA	NA	NA	NA	NA	NA	No	ID=11-101889290-101889302-GAAA,11-101889301-101889315-AAAG,11-101889334-101889346-AGAA,11-101889350-101889365-AAAG,11-101889377-101889394-AGAA,11-101889398-101889410-AGAA,11-101889408-101889420-AAGA,11-101889419-101889432-AGAA,11-101889442-101889463-AAAG,11-101889462-101889475-AGAA,11-101889481-101889494-GAAG;MOTIFS=AAAG,GAAG,AGAA,GAAA,AAGA;STRUC=<VC43571>	HPRC,HGSVC,1KG-ONT	No	1.616	Yes	NA,NA	NA	NA
chr11:101889826	367514	INS	320	0.9194	0.2892	29	NA	NA	NA	NA	NA	NA	NA	NA	NA	No	NA	1KG-ONT	Yes	1.616	Yes	NA,NA	NA	NA
chr11:101918265	367515	INS	58	0.8363	0.6005	1	CEP126(1.6124e-07,0.732)	NA	NA	NA	NA	NA	NA	NA	NA	No	NA	NA	Yes	0.071	No	NA,NA	NA	NA
chr11:101925704	367516	INS	806	0.8239	0.6242	727	CEP126(1.6124e-07,0.732)	NA	NA	NA	NA	NA	NA	NA	NA	No	NA	HPRC,HGSVC,1KG-ONT	No	5.077	Yes	NA,NA	NA	NA
chr11:101925704	367517	INS	841	0.8912	0.3968	554	CEP126(1.6124e-07,0.732)	NA	NA	NA	NA	NA	NA	NA	NA	No	NA	HPRC,HGSVC,1KG-ONT	No	5.077	Yes	NA,NA	NA	NA
chr11:101925712	367519	INS	861	0.8753	0.4873	1	CEP126(1.6124e-07,0.732)	NA	NA	NA	NA	NA	NA	NA	NA	No	NA	HPRC,HGSVC,1KG-ONT	No	5.106	No	NA,NA	NA	NA
chr11:101938159	367520	INS	54	0.8186	0.6522	1	CEP126(1.6124e-07,0.732)	NA	NA	NA	NA	NA	NA	NA	NA	No	NA	NA	No	0.056	Yes	NA,NA	NA	NA
chr11:101938176	367521	INS	51	0.9052	0.4143	4	CEP126(1.6124e-07,0.732)	NA	NA	NA	NA	NA	NA	NA	NA	No	ID=11-101938159-101938176-A;MOTIFS=A;STRUC=<TR669193>	NA	No	0.056	No	NA,NA	NA	NA
chr11:101941881	367522	INS	286	0.8454	0.5727	1	CEP126(1.6124e-07,0.732)	NA	NA	NA	NA	NA	NA	NA	NA	No	NA	NA	Yes	5.256	No	NA,NA	NA	NA
chr11:101953065	367523	DEL	306	0.9418	0.2235	1	CEP126(1.6124e-07,0.732)	NA	NA	NA	NA	NA	NA	NA	NA	No	NA	NA	Yes	1.548	No	NA,NA	NA	NA
chr11:102001726	367524	DEL	72	0.8612	0.5179	1	NA	NA	NA	NA	NA	NA	NA	NA	NA	No	NA	NA	Yes	1.721	No	NA,NA	NA	NA
chr11:102018040	367525	DEL	5541	0.838	0.6105	15	NA	NA	NA	NA	NA	NA	NA	NA	NA	No	ID=11-102018205-102018214-TAA;MOTIFS=TAA;STRUC=<TR669310>,ID=11-102018614-102018639-AAAACAA;MOTIFS=AAAACAA;STRUC=<TR669311>,ID=11-102018633-102018644-A;MOTIFS=A;STRUC=<TR669312>,ID=11-102018974-102018986-AGC;MOTIFS=AGC;STRUC=<TR669313>,ID=11-102020083-102020096-A;MOTIFS=A;STRUC=<TR669314>,ID=11-102020094-102020110-AAG;MOTIFS=AAG;STRUC=<TR669315>,ID=11-102020392-102020412-A;MOTIFS=A;STRUC=<TR669316>,ID=11-102021345-102021354-A;MOTIFS=A;STRUC=<TR669317>,ID=11-102021355-102021364-A;MOTIFS=A;STRUC=<TR669318>,ID=11-102021717-102021731-TTG;MOTIFS=TTG;STRUC=<TR669319>,ID=11-102021806-102021828-TTATT;MOTIFS=TTATT;STRUC=<TR669320>,ID=11-102021831-102021841-T;MOTIFS=T;STRUC=<TR669321>,ID=11-102021972-102021982-CCA;MOTIFS=CCA;STRUC=<TR669322>,ID=11-102021992-102022005-T;MOTIFS=T;STRUC=<TR669323>,ID=11-102022674-102022698-TTTTTA;MOTIFS=TTTTTA;STRUC=<TR669324>,ID=11-102023468-102023478-GTG;MOTIFS=GTG;STRUC=<TR669325>	HPRC	Yes	1.497	Yes	NA,NA	NA	NA
chr11:102031138	367526	INS	345	0.877	0.4102	2	NA	NA	NA	NA	NA	NA	NA	NA	NA	No	NA	NA	Yes	5.505	Yes	NA,NA	NA	NA
chr11:102036858	367539	INS	60	0.8869	0.3906	30	NA	NA	NA	NA	NA	NA	NA	NA	NA	No	ID=11-102036837-102036860-AAGAG,11-102036903-102036912-AG,11-102036913-102036926-AGGG,11-102036927-102036942-GAAG,11-102036946-102036971-GGAA;MOTIFS=AAGAG,GGAA,AGGG,AG,GAAG;STRUC=<VC43583>	HPRC,HGSVC,1KG-ONT	Yes	0.745	Yes	NA,NA	NA	NA
chr11:102036858	367528	INS	86	0.8325	0.6007	6	NA	NA	NA	NA	NA	NA	NA	NA	NA	No	ID=11-102036837-102036860-AAGAG,11-102036903-102036912-AG,11-102036913-102036926-AGGG,11-102036927-102036942-GAAG,11-102036946-102036971-GGAA;MOTIFS=AAGAG,GGAA,AGGG,AG,GAAG;STRUC=<VC43583>	HPRC,HGSVC,1KG-ONT	Yes	0.745	No	NA,NA	NA	NA
chr11:102036858	367540	INS	65	0.8686	0.4691	29	NA	NA	NA	NA	NA	NA	NA	NA	NA	No	ID=11-102036837-102036860-AAGAG,11-102036903-102036912-AG,11-102036913-102036926-AGGG,11-102036927-102036942-GAAG,11-102036946-102036971-GGAA;MOTIFS=AAGAG,GGAA,AGGG,AG,GAAG;STRUC=<VC43583>	HPRC,HGSVC,1KG-ONT	Yes	0.745	Yes	NA,NA	NA	NA
chr11:102036858	367541	INS	70	0.8778	0.4276	79	NA	NA	NA	NA	NA	NA	NA	NA	NA	No	ID=11-102036837-102036860-AAGAG,11-102036903-102036912-AG,11-102036913-102036926-AGGG,11-102036927-102036942-GAAG,11-102036946-102036971-GGAA;MOTIFS=AAGAG,GGAA,AGGG,AG,GAAG;STRUC=<VC43583>	HPRC,HGSVC,1KG-ONT	Yes	0.745	Yes	NA,NA	NA	NA
chr11:102036858	367542	INS	81	0.89	0.405	6	NA	NA	NA	NA	NA	NA	NA	NA	NA	No	ID=11-102036837-102036860-AAGAG,11-102036903-102036912-AG,11-102036913-102036926-AGGG,11-102036927-102036942-GAAG,11-102036946-102036971-GGAA;MOTIFS=AAGAG,GGAA,AGGG,AG,GAAG;STRUC=<VC43583>	HPRC,HGSVC,1KG-ONT	Yes	0.745	No	NA,NA	NA	NA
chr11:102036858	367543	INS	132	0.8451	0.6213	2	NA	NA	NA	NA	NA	NA	NA	NA	NA	No	ID=11-102036837-102036860-AAGAG,11-102036903-102036912-AG,11-102036913-102036926-AGGG,11-102036927-102036942-GAAG,11-102036946-102036971-GGAA;MOTIFS=AAGAG,GGAA,AGGG,AG,GAAG;STRUC=<VC43583>	HPRC,HGSVC	Yes	0.745	Yes	NA,NA	NA	NA
chr11:102036858	367544	INS	55	0.8369	0.616	18	NA	NA	NA	NA	NA	NA	NA	NA	NA	No	ID=11-102036837-102036860-AAGAG,11-102036903-102036912-AG,11-102036913-102036926-AGGG,11-102036927-102036942-GAAG,11-102036946-102036971-GGAA;MOTIFS=AAGAG,GGAA,AGGG,AG,GAAG;STRUC=<VC43583>	HPRC,HGSVC,1KG-ONT	Yes	0.745	Yes	NA,NA	NA	NA
chr11:102036858	367545	INS	105	0.8183	0.6652	3	NA	NA	NA	NA	NA	NA	NA	NA	NA	No	ID=11-102036837-102036860-AAGAG,11-102036903-102036912-AG,11-102036913-102036926-AGGG,11-102036927-102036942-GAAG,11-102036946-102036971-GGAA;MOTIFS=AAGAG,GGAA,AGGG,AG,GAAG;STRUC=<VC43583>	HPRC,HGSVC	Yes	0.745	No	NA,NA	NA	NA
chr11:102036858	367546	INS	65	0.8361	0.5991	4	NA	NA	NA	NA	NA	NA	NA	NA	NA	No	ID=11-102036837-102036860-AAGAG,11-102036903-102036912-AG,11-102036913-102036926-AGGG,11-102036927-102036942-GAAG,11-102036946-102036971-GGAA;MOTIFS=AAGAG,GGAA,AGGG,AG,GAAG;STRUC=<VC43583>	HPRC,HGSVC,1KG-ONT	Yes	0.745	Yes	NA,NA	NA	NA
chr11:102036858	367547	INS	67	0.9004	0.3768	8	NA	NA	NA	NA	NA	NA	NA	NA	NA	No	ID=11-102036837-102036860-AAGAG,11-102036903-102036912-AG,11-102036913-102036926-AGGG,11-102036927-102036942-GAAG,11-102036946-102036971-GGAA;MOTIFS=AAGAG,GGAA,AGGG,AG,GAAG;STRUC=<VC43583>	HPRC,HGSVC,1KG-ONT	Yes	0.745	Yes	NA,NA	NA	NA
chr11:102036858	367548	INS	85	0.8533	0.5618	1	NA	NA	NA	NA	NA	NA	NA	NA	NA	No	ID=11-102036837-102036860-AAGAG,11-102036903-102036912-AG,11-102036913-102036926-AGGG,11-102036927-102036942-GAAG,11-102036946-102036971-GGAA;MOTIFS=AAGAG,GGAA,AGGG,AG,GAAG;STRUC=<VC43583>	HPRC,HGSVC,1KG-ONT	Yes	0.745	No	NA,NA	NA	NA
chr11:102036858	367549	INS	62	0.8122	0.664	8	NA	NA	NA	NA	NA	NA	NA	NA	NA	No	ID=11-102036837-102036860-AAGAG,11-102036903-102036912-AG,11-102036913-102036926-AGGG,11-102036927-102036942-GAAG,11-102036946-102036971-GGAA;MOTIFS=AAGAG,GGAA,AGGG,AG,GAAG;STRUC=<VC43583>	HPRC,HGSVC,1KG-ONT	Yes	0.745	No	NA,NA	NA	NA
chr11:102036858	367538	INS	75	0.8879	0.4022	90	NA	NA	NA	NA	NA	NA	NA	NA	NA	No	ID=11-102036837-102036860-AAGAG,11-102036903-102036912-AG,11-102036913-102036926-AGGG,11-102036927-102036942-GAAG,11-102036946-102036971-GGAA;MOTIFS=AAGAG,GGAA,AGGG,AG,GAAG;STRUC=<VC43583>	HPRC,HGSVC,1KG-ONT	Yes	0.745	Yes	NA,NA	NA	NA
chr11:102036858	367537	INS	80	0.8621	0.5197	126	NA	NA	NA	NA	NA	NA	NA	NA	NA	No	ID=11-102036837-102036860-AAGAG,11-102036903-102036912-AG,11-102036913-102036926-AGGG,11-102036927-102036942-GAAG,11-102036946-102036971-GGAA;MOTIFS=AAGAG,GGAA,AGGG,AG,GAAG;STRUC=<VC43583>	HPRC,HGSVC,1KG-ONT	Yes	0.745	Yes	NA,NA	NA	NA
chr11:102036858	367536	INS	75	0.9605	0.1737	102	NA	NA	NA	NA	NA	NA	NA	NA	NA	No	ID=11-102036837-102036860-AAGAG,11-102036903-102036912-AG,11-102036913-102036926-AGGG,11-102036927-102036942-GAAG,11-102036946-102036971-GGAA;MOTIFS=AAGAG,GGAA,AGGG,AG,GAAG;STRUC=<VC43583>	HPRC,HGSVC,1KG-ONT	Yes	0.745	Yes	NA,NA	NA	NA
chr11:102036858	367535	INS	55	0.8605	0.5166	28	NA	NA	NA	NA	NA	NA	NA	NA	NA	No	ID=11-102036837-102036860-AAGAG,11-102036903-102036912-AG,11-102036913-102036926-AGGG,11-102036927-102036942-GAAG,11-102036946-102036971-GGAA;MOTIFS=AAGAG,GGAA,AGGG,AG,GAAG;STRUC=<VC43583>	HPRC,HGSVC,1KG-ONT	Yes	0.745	Yes	NA,NA	NA	NA
chr11:102036858	367534	INS	115	0.8206	0.6603	5	NA	NA	NA	NA	NA	NA	NA	NA	NA	No	ID=11-102036837-102036860-AAGAG,11-102036903-102036912-AG,11-102036913-102036926-AGGG,11-102036927-102036942-GAAG,11-102036946-102036971-GGAA;MOTIFS=AAGAG,GGAA,AGGG,AG,GAAG;STRUC=<VC43583>	HPRC,HGSVC	Yes	0.745	Yes	NA,NA	NA	NA
chr11:102036858	367533	INS	100	0.8862	0.4115	42	NA	NA	NA	NA	NA	NA	NA	NA	NA	No	ID=11-102036837-102036860-AAGAG,11-102036903-102036912-AG,11-102036913-102036926-AGGG,11-102036927-102036942-GAAG,11-102036946-102036971-GGAA;MOTIFS=AAGAG,GGAA,AGGG,AG,GAAG;STRUC=<VC43583>	HPRC,HGSVC,1KG-ONT	Yes	0.745	Yes	NA,NA	NA	NA
chr11:102036858	367532	INS	90	0.8491	0.5706	52	NA	NA	NA	NA	NA	NA	NA	NA	NA	No	ID=11-102036837-102036860-AAGAG,11-102036903-102036912-AG,11-102036913-102036926-AGGG,11-102036927-102036942-GAAG,11-102036946-102036971-GGAA;MOTIFS=AAGAG,GGAA,AGGG,AG,GAAG;STRUC=<VC43583>	HPRC,HGSVC,1KG-ONT	Yes	0.745	Yes	NA,NA	NA	NA
chr11:102036858	367531	INS	85	0.8549	0.5381	75	NA	NA	NA	NA	NA	NA	NA	NA	NA	No	ID=11-102036837-102036860-AAGAG,11-102036903-102036912-AG,11-102036913-102036926-AGGG,11-102036927-102036942-GAAG,11-102036946-102036971-GGAA;MOTIFS=AAGAG,GGAA,AGGG,AG,GAAG;STRUC=<VC43583>	HPRC,HGSVC,1KG-ONT	Yes	0.745	Yes	NA,NA	NA	NA
chr11:102036858	367530	INS	60	0.8352	0.6097	16	NA	NA	NA	NA	NA	NA	NA	NA	NA	No	ID=11-102036837-102036860-AAGAG,11-102036903-102036912-AG,11-102036913-102036926-AGGG,11-102036927-102036942-GAAG,11-102036946-102036971-GGAA;MOTIFS=AAGAG,GGAA,AGGG,AG,GAAG;STRUC=<VC43583>	HPRC,HGSVC,1KG-ONT	Yes	0.745	Yes	NA,NA	NA	NA
chr11:102036858	367529	INS	95	0.8395	0.6064	15	NA	NA	NA	NA	NA	NA	NA	NA	NA	No	ID=11-102036837-102036860-AAGAG,11-102036903-102036912-AG,11-102036913-102036926-AGGG,11-102036927-102036942-GAAG,11-102036946-102036971-GGAA;MOTIFS=AAGAG,GGAA,AGGG,AG,GAAG;STRUC=<VC43583>	HPRC,HGSVC,1KG-ONT	Yes	0.745	Yes	NA,NA	NA	NA
chr11:102036858	367527	INS	86	0.9461	0.2204	17	NA	NA	NA	NA	NA	NA	NA	NA	NA	No	ID=11-102036837-102036860-AAGAG,11-102036903-102036912-AG,11-102036913-102036926-AGGG,11-102036927-102036942-GAAG,11-102036946-102036971-GGAA;MOTIFS=AAGAG,GGAA,AGGG,AG,GAAG;STRUC=<VC43583>	HPRC,HGSVC,1KG-ONT	Yes	0.745	Yes	NA,NA	NA	NA
chr11:102036859	367550	INS	76	0.8644	0.4936	3	NA	NA	NA	NA	NA	NA	NA	NA	NA	No	ID=11-102036837-102036860-AAGAG,11-102036903-102036912-AG,11-102036913-102036926-AGGG,11-102036927-102036942-GAAG,11-102036946-102036971-GGAA;MOTIFS=AAGAG,GGAA,AGGG,AG,GAAG;STRUC=<VC43583>,ID=11-102036858-102036890-AGGGG;MOTIFS=AGGGG;STRUC=<TR669348>	HPRC,HGSVC,1KG-ONT	Yes	0.745	Yes	NA,NA	NA	NA
chr11:102036860	367551	INS	91	0.8162	0.6502	6	NA	NA	NA	NA	NA	NA	NA	NA	NA	No	ID=11-102036837-102036860-AAGAG,11-102036903-102036912-AG,11-102036913-102036926-AGGG,11-102036927-102036942-GAAG,11-102036946-102036971-GGAA;MOTIFS=AAGAG,GGAA,AGGG,AG,GAAG;STRUC=<VC43583>,ID=11-102036858-102036890-AGGGG;MOTIFS=AGGGG;STRUC=<TR669348>	HPRC,HGSVC,1KG-ONT	Yes	0.745	Yes	NA,NA	NA	NA
chr11:102038842	367552	INS	316	0.9332	0.2619	1	NA	NA	NA	NA	NA	NA	NA	NA	NA	No	NA	NA	Yes	6.753	No	NA,NA	NA	NA
chr11:102056480	367553	DEL	135	0.9203	0.5382	4	CFAP300(2.4243e-07,1.386)	NA	NA	NA	NA	NA	NA	NA	NA	No	ID=11-102056595-102056614-TTTG;MOTIFS=TTTG;STRUC=<TR669387>	HPRC	No	5.308	No	NA,NA	NA	NA
chr11:102092107	367554	DEL	60	0.8926	0.4333	1	NA	NA	NA	NA	NA	NA	NA	NA	NA	No	ID=11-102092107-102092123-TA;MOTIFS=TA;STRUC=<TR669453>,ID=11-102092132-102092142-AT;MOTIFS=AT;STRUC=(AT)n,ID=11-102092151-102092162-TA;MOTIFS=TA;STRUC=(TA)n	NA	Yes	0.213	No	NA,NA	NA	NA
chr11:102092126	367555	INS	72	0.8559	0.5521	29	NA	NA	NA	NA	NA	NA	NA	NA	NA	No	ID=11-102092132-102092142-AT;MOTIFS=AT;STRUC=(AT)n	HPRC,1KG-ONT	Yes	0.692	Yes	NA,NA	NA	NA
chr11:102094753	367556	INS	53	0.843	0.5903	8	NA	NA	NA	NA	NA	NA	NA	NA	NA	No	NA	NA	No	0.692	Yes	NA,NA	NA	NA
chr11:102200473	367557	INS	50	0.8548	0.5352	16	YAP1(1.0,0.212)	NA	YAP1(1.0,0.212)	NA	NA	NA	NA	NA	NA	No	NA	1KG-ONT	Yes	3.188	Yes	NA,NA	NA	NA
chr11:102205633	367558	INS	54	0.8246	0.6554	1	YAP1(1.0,0.212)	NA	YAP1(1.0,0.212)	NA	NA	NA	NA	NA	NA	No	NA	NA	No	0.692	No	NA,NA	NA	NA
chr11:102212580	367559	INS	335	0.9264	0.2974	1	YAP1(1.0,0.212)	NA	YAP1(1.0,0.212)	NA	NA	NA	NA	NA	NA	No	ID=11-102212561-102212597-TTTTTA;MOTIFS=TTTTTA;STRUC=<TR669666>	NA	No	2.271	No	NA,NA	NA	NA
chr11:102285008	367560	DEL	2088	0.8726	0.4946	1	NA	NA	NA	NA	NA	NA	NA	NA	NA	No	ID=11-102284881-102284890-GTG;MOTIFS=GTG;STRUC=(GTG)n,ID=11-102285020-102285051-A;MOTIFS=A;STRUC=<TR669787>,ID=11-102285849-102285859-CCA;MOTIFS=CCA;STRUC=<TR669788>	NA	Yes	0.392	No	NA,NA	NA	NA
chr11:102299022	367561	INS	294	0.9343	0.2642	1	NA	NA	NA	NA	NA	NA	NA	NA	NA	No	NA	HPRC,HGSVC,1KG-ONT	No	1.616	No	NA,NA	NA	NA
chr11:102299022	367562	INS	274	0.9541	0.1827	9	NA	NA	NA	NA	NA	NA	NA	NA	NA	No	NA	HPRC,HGSVC,1KG-ONT	No	1.616	Yes	NA,NA	NA	NA
chr11:102299022	367564	INS	291	0.9542	0.1794	610	NA	NA	NA	NA	NA	NA	NA	NA	NA	No	NA	HPRC,HGSVC,1KG-ONT	No	1.616	Yes	NA,NA	NA	NA
chr11:102311253	367565	INS	332	0.9229	0.2745	1	NA	NA	NA	NA	NA	NA	NA	NA	NA	No	NA	NA	Yes	0.745	No	NA,NA	NA	NA
chr11:102333745	367566	INS	330	0.9162	0.3034	1	BIRC3(0.81449,0.543)	BIRC3(0.81449,0.543)	BIRC3(0.81449,0.543)	NA	NA	NA	NA	NA	NA	No	NA	NA	No	0.354	No	NA,NA	NA	NA
chr11:102334602	367567	INS	58	0.8446	0.5769	1	BIRC3(0.81449,0.543)	BIRC3(0.81449,0.543)	BIRC3(0.81449,0.543)	NA	NA	NA	NA	NA	NA	No	NA	NA	Yes	2.17	No	NA,NA	NA	NA
chr11:102353484	367568	INS	194	0.8116	0.6749	9	BIRC2(0.99997,0.381)	NA	NA	NA	NA	NA	NA	NA	NA	No	NA	1KG-ONT	Yes	0.354	Yes	NA,NA	NA	NA
chr11:102397114	367569	DEL	1246	0.954	0.3792	1	TMEM123(1.0006e-05,1.334)	NA	NA	NA	NA	NA	NA	NA	NA	No	ID=11-102397700-102397708-TGTT;MOTIFS=TGTT;STRUC=<TR669955>	HPRC	No	5.922	No	NA,NA	NA	NA
chr11:102432853	367570	DEL	3901	0.8373	0.6074	13	TMEM123(1.0006e-05,1.334)	NA	NA	NA	NA	NA	NA	NA	enhancer	No	ID=11-102435178-102435192-AAAT;MOTIFS=AAAT;STRUC=<TR670009>,ID=11-102435429-102435439-ACA;MOTIFS=ACA;STRUC=<TR670010>,ID=11-102436072-102436081-A;MOTIFS=A;STRUC=<TR670011>	HPRC,1KG-ONT	Yes	0.927	Yes	NA,NA	NA	NA
chr11:102471138	367571	INS	240	0.7818	0.6996	2	NA	NA	NA	NA	NA	NA	NA	NA	NA	No	ID=11-102471097-102471128-CTTG;MOTIFS=CTTG;STRUC=(CTTG)n,ID=11-102471135-102471145-CT;MOTIFS=CT;STRUC=<TR670050>	HGSVC	Yes	2.538	No	NA,NA	NA	NA
chr11:102471138	367572	INS	164	0.8391	0.5984	9	NA	NA	NA	NA	NA	NA	NA	NA	NA	No	ID=11-102471097-102471128-CTTG;MOTIFS=CTTG;STRUC=(CTTG)n,ID=11-102471135-102471145-CT;MOTIFS=CT;STRUC=<TR670050>	HPRC,HGSVC,1KG-ONT	Yes	2.538	Yes	NA,NA	NA	NA
chr11:102471138	367573	INS	200	0.8908	0.3961	11	NA	NA	NA	NA	NA	NA	NA	NA	NA	No	ID=11-102471097-102471128-CTTG;MOTIFS=CTTG;STRUC=(CTTG)n,ID=11-102471135-102471145-CT;MOTIFS=CT;STRUC=<TR670050>	HPRC,HGSVC,1KG-ONT	Yes	2.538	Yes	NA,NA	NA	NA
chr11:102471142	367581	INS	80	0.8801	0.4327	6	NA	NA	NA	NA	NA	NA	NA	NA	NA	No	ID=11-102471097-102471128-CTTG;MOTIFS=CTTG;STRUC=(CTTG)n,ID=11-102471135-102471145-CT;MOTIFS=CT;STRUC=<TR670050>	HPRC,HGSVC	Yes	2.538	Yes	NA,NA	NA	NA
chr11:102471142	367589	INS	189	0.8162	0.6741	7	NA	NA	NA	NA	NA	NA	NA	NA	NA	No	ID=11-102471097-102471128-CTTG;MOTIFS=CTTG;STRUC=(CTTG)n,ID=11-102471135-102471145-CT;MOTIFS=CT;STRUC=<TR670050>	HPRC,HGSVC,1KG-ONT	Yes	2.538	Yes	NA,NA	NA	NA
chr11:102471142	367588	INS	144	0.8616	0.5049	4	NA	NA	NA	NA	NA	NA	NA	NA	NA	No	ID=11-102471097-102471128-CTTG;MOTIFS=CTTG;STRUC=(CTTG)n,ID=11-102471135-102471145-CT;MOTIFS=CT;STRUC=<TR670050>	HPRC,HGSVC,1KG-ONT	Yes	2.538	Yes	NA,NA	NA	NA
chr11:102471142	367587	INS	124	0.8044	0.6777	5	NA	NA	NA	NA	NA	NA	NA	NA	NA	No	ID=11-102471097-102471128-CTTG;MOTIFS=CTTG;STRUC=(CTTG)n,ID=11-102471135-102471145-CT;MOTIFS=CT;STRUC=<TR670050>	HPRC,HGSVC,1KG-ONT	Yes	2.538	No	NA,NA	NA	NA
chr11:102471142	367586	INS	112	0.8122	0.6716	2	NA	NA	NA	NA	NA	NA	NA	NA	NA	No	ID=11-102471097-102471128-CTTG;MOTIFS=CTTG;STRUC=(CTTG)n,ID=11-102471135-102471145-CT;MOTIFS=CT;STRUC=<TR670050>	HPRC,HGSVC,1KG-ONT	Yes	2.538	No	NA,NA	NA	NA
chr11:102471142	367585	INS	96	0.8351	0.6	6	NA	NA	NA	NA	NA	NA	NA	NA	NA	No	ID=11-102471097-102471128-CTTG;MOTIFS=CTTG;STRUC=(CTTG)n,ID=11-102471135-102471145-CT;MOTIFS=CT;STRUC=<TR670050>	HPRC,HGSVC	Yes	2.538	No	NA,NA	NA	NA
chr11:102471142	367584	INS	178	0.8597	0.5208	9	NA	NA	NA	NA	NA	NA	NA	NA	NA	No	ID=11-102471097-102471128-CTTG;MOTIFS=CTTG;STRUC=(CTTG)n,ID=11-102471135-102471145-CT;MOTIFS=CT;STRUC=<TR670050>	HPRC,HGSVC,1KG-ONT	Yes	2.538	Yes	NA,NA	NA	NA
chr11:102471142	367583	INS	154	0.8345	0.5997	4	NA	NA	NA	NA	NA	NA	NA	NA	NA	No	ID=11-102471097-102471128-CTTG;MOTIFS=CTTG;STRUC=(CTTG)n,ID=11-102471135-102471145-CT;MOTIFS=CT;STRUC=<TR670050>	HPRC,HGSVC,1KG-ONT	Yes	2.538	Yes	NA,NA	NA	NA
chr11:102471142	367582	INS	88	0.8304	0.6198	1	NA	NA	NA	NA	NA	NA	NA	NA	NA	No	ID=11-102471097-102471128-CTTG;MOTIFS=CTTG;STRUC=(CTTG)n,ID=11-102471135-102471145-CT;MOTIFS=CT;STRUC=<TR670050>	HPRC,HGSVC	Yes	2.538	Yes	NA,NA	NA	NA
chr11:102471142	367580	INS	72	0.8598	0.5302	5	NA	NA	NA	NA	NA	NA	NA	NA	NA	No	ID=11-102471097-102471128-CTTG;MOTIFS=CTTG;STRUC=(CTTG)n,ID=11-102471135-102471145-CT;MOTIFS=CT;STRUC=<TR670050>	HPRC,HGSVC	Yes	2.538	Yes	NA,NA	NA	NA
chr11:102471142	367579	INS	68	0.8242	0.6285	9	NA	NA	NA	NA	NA	NA	NA	NA	NA	No	ID=11-102471097-102471128-CTTG;MOTIFS=CTTG;STRUC=(CTTG)n,ID=11-102471135-102471145-CT;MOTIFS=CT;STRUC=<TR670050>	HPRC,HGSVC	Yes	2.538	Yes	NA,NA	NA	NA
chr11:102471142	367578	INS	64	0.8236	0.6824	7	NA	NA	NA	NA	NA	NA	NA	NA	NA	No	ID=11-102471097-102471128-CTTG;MOTIFS=CTTG;STRUC=(CTTG)n,ID=11-102471135-102471145-CT;MOTIFS=CT;STRUC=<TR670050>	HPRC,HGSVC	Yes	2.538	Yes	NA,NA	NA	NA
chr11:102471142	367577	INS	60	0.8574	0.4963	6	NA	NA	NA	NA	NA	NA	NA	NA	NA	No	ID=11-102471097-102471128-CTTG;MOTIFS=CTTG;STRUC=(CTTG)n,ID=11-102471135-102471145-CT;MOTIFS=CT;STRUC=<TR670050>	HPRC,HGSVC	Yes	2.538	No	NA,NA	NA	NA
chr11:102471142	367576	INS	56	0.842	0.6067	10	NA	NA	NA	NA	NA	NA	NA	NA	NA	No	ID=11-102471097-102471128-CTTG;MOTIFS=CTTG;STRUC=(CTTG)n,ID=11-102471135-102471145-CT;MOTIFS=CT;STRUC=<TR670050>	HPRC,HGSVC	Yes	2.538	Yes	NA,NA	NA	NA
chr11:102471142	367575	INS	52	0.8113	0.6671	13	NA	NA	NA	NA	NA	NA	NA	NA	NA	No	ID=11-102471097-102471128-CTTG;MOTIFS=CTTG;STRUC=(CTTG)n,ID=11-102471135-102471145-CT;MOTIFS=CT;STRUC=<TR670050>	NA	Yes	2.538	Yes	NA,NA	NA	NA
chr11:102471142	367574	INS	102	0.92	0.4652	5	NA	NA	NA	NA	NA	NA	NA	NA	NA	No	ID=11-102471097-102471128-CTTG;MOTIFS=CTTG;STRUC=(CTTG)n,ID=11-102471135-102471145-CT;MOTIFS=CT;STRUC=<TR670050>	HPRC,HGSVC	Yes	2.538	No	NA,NA	NA	NA
chr11:102471145	367590	INS	136	0.883	0.4268	8	NA	NA	NA	NA	NA	NA	NA	NA	NA	No	ID=11-102471135-102471145-CT;MOTIFS=CT;STRUC=<TR670050>,ID=11-102471142-102471166-TCTT;MOTIFS=TCTT;STRUC=<TR670051>	HPRC,HGSVC,1KG-ONT	Yes	2.538	No	NA,NA	NA	NA
chr11:102471160	367591	INS	62	0.7999	0.6881	2	NA	NA	NA	NA	NA	NA	NA	NA	NA	No	ID=11-102471142-102471166-TCTT;MOTIFS=TCTT;STRUC=<TR670051>	HPRC,HGSVC	Yes	2.538	No	NA,NA	NA	NA
chr11:102475947	367592	DEL	833	0.8846	0.4908	3	NA	NA	NA	NA	NA	NA	NA	NA	enhancer	No	NA	HPRC	Yes	5.206	Yes	NA,NA	NA	NA
chr11:102477581	367594	INS	225	0.8917	0.3784	224	NA	NA	NA	NA	NA	NA	NA	NA	NA	No	NA	HPRC,HGSVC,1KG-ONT	Yes	3.322	Yes	NA,NA	NA	NA
chr11:102477581	367595	INS	243	0.8387	0.5822	1	NA	NA	NA	NA	NA	NA	NA	NA	NA	No	NA	HPRC,HGSVC,1KG-ONT	Yes	3.322	No	NA,NA	NA	NA
chr11:102477581	367593	INS	223	0.9905	0.0369	241	NA	NA	NA	NA	NA	NA	NA	NA	NA	No	NA	HPRC,HGSVC,1KG-ONT	Yes	3.322	Yes	NA,NA	NA	NA
chr11:102499225	367596	INS	332	0.9304	0.2858	86	NA	NA	NA	NA	NA	NA	NA	NA	NA	No	NA	HPRC,HGSVC,1KG-ONT	Yes	3.322	Yes	NA,NA	NA	NA
chr11:102523620	367597	INS	318	0.9523	0.2042	1	MMP7(1.3956e-06,1.095)	NA	NA	NA	NA	NA	NA	NA	NA	No	NA	NA	Yes	3.238	No	NA,NA	NA	NA
chr11:102530497	367598	INS	1770	0.8692	0.4847	1	MMP7(1.3956e-06,1.095)	NA	NA	NA	NA	NA	NA	NA	NA	No	NA	NA	Yes	7.291	No	NA,NA	NA	NA
chr11:102542846	367599	INS	334	0.8929	0.3892	1	NA	NA	NA	NA	NA	NA	NA	NA	NA	No	NA	NA	Yes	5.415	No	NA,NA	NA	NA
chr11:102574337	367600	INS	341	0.925	0.2727	1	NA	NA	NA	NA	NA	NA	NA	NA	NA	No	NA	NA	No	3.322	No	NA,NA	NA	NA
chr11:102601115	367601	DEL	316	0.9612	0.1623	720	MMP20(6.7195e-15,1.197)	MMP20(6.7195e-15,1.197)	NA	NA	NA	NA	NA	NA	NA	No	ID=11-102601125-102601150-T;MOTIFS=T;STRUC=(T)n	HPRC,HGSVC,1KG-ONT	Yes	1.41	Yes	NA,NA	NA	NA
chr11:102631479	367603	INS	339	0.8801	0.4286	2	NA	NA	NA	NA	NA	NA	NA	NA	NA	No	NA	NA	Yes	9.442	No	NA,NA	NA	NA
chr11:102631479	367604	INS	357	0.8081	0.6594	5	NA	NA	NA	NA	NA	NA	NA	NA	NA	No	NA	NA	Yes	9.442	Yes	NA,NA	NA	NA
chr11:102642291	367605	INS	327	0.9117	0.3357	145	NA	NA	NA	NA	NA	NA	NA	NA	NA	No	NA	HPRC,HGSVC,1KG-ONT	Yes	0.692	Yes	NA,NA	NA	NA
chr11:102654739	367606	INS	320	0.9337	0.261	101	NA	NA	NA	NA	NA	NA	NA	NA	NA	No	NA	HPRC,HGSVC,1KG-ONT	Yes	3.322	Yes	NA,NA	NA	NA
chr11:102654739	367607	INS	340	0.9049	0.3359	250	NA	NA	NA	NA	NA	NA	NA	NA	NA	No	NA	HPRC,HGSVC,1KG-ONT	Yes	3.322	Yes	NA,NA	NA	NA
chr11:102667813	367608	DEL	50	0.9869	0.0393	216	NA	NA	NA	NA	NA	NA	NA	NA	NA	No	ID=11-102667785-102667801-AT,11-102667841-102667851-AT,11-102667891-102667901-AT,11-102667915-102667923-AT,11-102667937-102667949-AT,11-102667944-102668091-TATATGCATATGTACTTGCATATG,11-102668116-102668128-TGCATATGTACT,11-102668092-102668140-TGCATATGTACTTGCATATGTATA;MOTIFS=TGCATATGTACT,TATATGCATATGTACTTGCATATG,TGCATATGTACTTGCATATGTATA,AT;STRUC=<VC43641>	HPRC,HGSVC,1KG-ONT	No	1.828	Yes	NA,NA	NA	NA
chr11:102667865	367609	DEL	76	0.8123	0.684	11	NA	NA	NA	NA	NA	NA	NA	NA	NA	No	ID=11-102667785-102667801-AT,11-102667841-102667851-AT,11-102667891-102667901-AT,11-102667915-102667923-AT,11-102667937-102667949-AT,11-102667944-102668091-TATATGCATATGTACTTGCATATG,11-102668116-102668128-TGCATATGTACT,11-102668092-102668140-TGCATATGTACTTGCATATGTATA;MOTIFS=TGCATATGTACT,TATATGCATATGTACTTGCATATG,TGCATATGTACTTGCATATGTATA,AT;STRUC=<VC43641>	HGSVC	Yes	1.761	Yes	NA,NA	NA	NA
chr11:102667889	367610	DEL	50	0.8782	0.4418	241	NA	NA	NA	NA	NA	NA	NA	NA	NA	No	ID=11-102667785-102667801-AT,11-102667841-102667851-AT,11-102667891-102667901-AT,11-102667915-102667923-AT,11-102667937-102667949-AT,11-102667944-102668091-TATATGCATATGTACTTGCATATG,11-102668116-102668128-TGCATATGTACT,11-102668092-102668140-TGCATATGTACTTGCATATGTATA;MOTIFS=TGCATATGTACT,TATATGCATATGTACTTGCATATG,TGCATATGTACTTGCATATGTATA,AT;STRUC=<VC43641>	HPRC,HGSVC,1KG-ONT	No	1.761	Yes	NA,NA	NA	NA
chr11:102667915	367611	INS	50	0.9362	0.4952	17	NA	NA	NA	NA	NA	NA	NA	NA	NA	No	ID=11-102667785-102667801-AT,11-102667841-102667851-AT,11-102667891-102667901-AT,11-102667915-102667923-AT,11-102667937-102667949-AT,11-102667944-102668091-TATATGCATATGTACTTGCATATG,11-102668116-102668128-TGCATATGTACT,11-102668092-102668140-TGCATATGTACTTGCATATGTATA;MOTIFS=TGCATATGTACT,TATATGCATATGTACTTGCATATG,TGCATATGTACTTGCATATGTATA,AT;STRUC=<VC43641>	HPRC,HGSVC	No	2.538	Yes	NA,NA	NA	NA
chr11:102667922	367612	DEL	166	0.8325	0.6142	1	NA	NA	NA	NA	NA	NA	NA	NA	NA	No	ID=11-102667785-102667801-AT,11-102667841-102667851-AT,11-102667891-102667901-AT,11-102667915-102667923-AT,11-102667937-102667949-AT,11-102667944-102668091-TATATGCATATGTACTTGCATATG,11-102668116-102668128-TGCATATGTACT,11-102668092-102668140-TGCATATGTACTTGCATATGTATA;MOTIFS=TGCATATGTACT,TATATGCATATGTACTTGCATATG,TGCATATGTACTTGCATATGTATA,AT;STRUC=<VC43641>	NA	Yes	1.837	No	NA,NA	NA	NA
chr11:102667944	367613	INS	72	0.8048	0.6927	2	NA	NA	NA	NA	NA	NA	NA	NA	NA	No	ID=11-102667785-102667801-AT,11-102667841-102667851-AT,11-102667891-102667901-AT,11-102667915-102667923-AT,11-102667937-102667949-AT,11-102667944-102668091-TATATGCATATGTACTTGCATATG,11-102668116-102668128-TGCATATGTACT,11-102668092-102668140-TGCATATGTACTTGCATATGTATA;MOTIFS=TGCATATGTACT,TATATGCATATGTACTTGCATATG,TGCATATGTACTTGCATATGTATA,AT;STRUC=<VC43641>	HPRC,HGSVC,1KG-ONT	No	2.538	No	NA,NA	NA	NA
chr11:102667944	367614	INS	96	0.8288	0.6082	249	NA	NA	NA	NA	NA	NA	NA	NA	NA	No	ID=11-102667785-102667801-AT,11-102667841-102667851-AT,11-102667891-102667901-AT,11-102667915-102667923-AT,11-102667937-102667949-AT,11-102667944-102668091-TATATGCATATGTACTTGCATATG,11-102668116-102668128-TGCATATGTACT,11-102668092-102668140-TGCATATGTACTTGCATATGTATA;MOTIFS=TGCATATGTACT,TATATGCATATGTACTTGCATATG,TGCATATGTACTTGCATATGTATA,AT;STRUC=<VC43641>	HPRC,HGSVC,1KG-ONT	No	2.538	Yes	NA,NA	NA	NA
chr11:102667944	367615	INS	144	0.8367	0.604	11	NA	NA	NA	NA	NA	NA	NA	NA	NA	No	ID=11-102667785-102667801-AT,11-102667841-102667851-AT,11-102667891-102667901-AT,11-102667915-102667923-AT,11-102667937-102667949-AT,11-102667944-102668091-TATATGCATATGTACTTGCATATG,11-102668116-102668128-TGCATATGTACT,11-102668092-102668140-TGCATATGTACTTGCATATGTATA;MOTIFS=TGCATATGTACT,TATATGCATATGTACTTGCATATG,TGCATATGTACTTGCATATGTATA,AT;STRUC=<VC43641>	NA	No	2.538	Yes	NA,NA	NA	NA
chr11:102667948	367616	DEL	144	0.8289	0.6243	6	NA	NA	NA	NA	NA	NA	NA	NA	NA	No	ID=11-102667785-102667801-AT,11-102667841-102667851-AT,11-102667891-102667901-AT,11-102667915-102667923-AT,11-102667937-102667949-AT,11-102667944-102668091-TATATGCATATGTACTTGCATATG,11-102668116-102668128-TGCATATGTACT,11-102668092-102668140-TGCATATGTACTTGCATATGTATA;MOTIFS=TGCATATGTACT,TATATGCATATGTACTTGCATATG,TGCATATGTACTTGCATATGTATA,AT;STRUC=<VC43641>	NA	Yes	1.837	Yes	NA,NA	NA	NA
chr11:102667965	367617	DEL	70	0.824	0.6299	209	NA	NA	NA	NA	NA	NA	NA	NA	NA	No	ID=11-102667785-102667801-AT,11-102667841-102667851-AT,11-102667891-102667901-AT,11-102667915-102667923-AT,11-102667937-102667949-AT,11-102667944-102668091-TATATGCATATGTACTTGCATATG,11-102668116-102668128-TGCATATGTACT,11-102668092-102668140-TGCATATGTACTTGCATATGTATA;MOTIFS=TGCATATGTACT,TATATGCATATGTACTTGCATATG,TGCATATGTACTTGCATATGTATA,AT;STRUC=<VC43641>	HPRC,HGSVC,1KG-ONT	Yes	2.011	Yes	NA,NA	NA	NA
chr11:102668080	367618	INS	84	0.8703	0.4899	1	NA	NA	NA	NA	NA	NA	NA	NA	NA	No	ID=11-102667785-102667801-AT,11-102667841-102667851-AT,11-102667891-102667901-AT,11-102667915-102667923-AT,11-102667937-102667949-AT,11-102667944-102668091-TATATGCATATGTACTTGCATATG,11-102668116-102668128-TGCATATGTACT,11-102668092-102668140-TGCATATGTACTTGCATATGTATA;MOTIFS=TGCATATGTACT,TATATGCATATGTACTTGCATATG,TGCATATGTACTTGCATATGTATA,AT;STRUC=<VC43641>	HPRC,HGSVC,1KG-ONT	No	3.322	No	NA,NA	NA	NA
chr11:102682413	367619	INS	174	0.9097	0.3109	1	NA	NA	NA	NA	NA	NA	NA	NA	NA	No	NA	HPRC,HGSVC,1KG-ONT	Yes	1.616	No	NA,NA	NA	NA
chr11:102682413	367620	INS	184	0.8725	0.6248	139	NA	NA	NA	NA	NA	NA	NA	NA	NA	No	NA	HPRC,HGSVC,1KG-ONT	Yes	1.616	Yes	NA,NA	NA	NA
chr11:102719415	367621	INS	70	0.838	0.5925	68	MMP8(1.0089e-22,1.464)	MMP8(1.0089e-22,1.464)	NA	NA	NA	NA	NA	NA	NA	No	NA	HPRC,HGSVC,1KG-ONT	No	2.17	Yes	NA,NA	NA	NA
chr11:102730857	367623	INS	501	0.8162	0.6796	1	NA	NA	NA	NA	NA	NA	NA	NA	NA	No	ID=11-102730768-102730777-CTC,11-102730956-102730965-CTC,11-102731108-102731117-CTC,11-102731234-102731243-CTC,11-102731277-102731286-CTC,11-102731320-102731329-CTC;MOTIFS=CTC;STRUC=<VC43647>	HPRC,HGSVC,1KG-ONT	No	0.106	No	NA,NA	NA	NA
chr11:102730930	367627	INS	166	0.8171	0.6495	8	NA	NA	NA	NA	NA	NA	NA	NA	NA	No	ID=11-102730768-102730777-CTC,11-102730956-102730965-CTC,11-102731108-102731117-CTC,11-102731234-102731243-CTC,11-102731277-102731286-CTC,11-102731320-102731329-CTC;MOTIFS=CTC;STRUC=<VC43647>	HPRC,HGSVC	No	0.106	Yes	NA,NA	NA	NA
chr11:102730930	367628	INS	1511	0.8044	0.6983	3	NA	NA	NA	NA	NA	NA	NA	NA	NA	No	ID=11-102730768-102730777-CTC,11-102730956-102730965-CTC,11-102731108-102731117-CTC,11-102731234-102731243-CTC,11-102731277-102731286-CTC,11-102731320-102731329-CTC;MOTIFS=CTC;STRUC=<VC43647>	HPRC,HGSVC	No	0.106	No	NA,NA	NA	NA
chr11:102730935	367630	INS	990	0.8093	0.6959	11	NA	NA	NA	NA	NA	NA	NA	NA	NA	No	ID=11-102730768-102730777-CTC,11-102730956-102730965-CTC,11-102731108-102731117-CTC,11-102731234-102731243-CTC,11-102731277-102731286-CTC,11-102731320-102731329-CTC;MOTIFS=CTC;STRUC=<VC43647>	HPRC,HGSVC,1KG-ONT	No	0.106	Yes	NA,NA	NA	NA
chr11:102730936	367631	INS	1593	0.8185	0.6612	606	NA	NA	NA	NA	NA	NA	NA	NA	NA	No	ID=11-102730768-102730777-CTC,11-102730956-102730965-CTC,11-102731108-102731117-CTC,11-102731234-102731243-CTC,11-102731277-102731286-CTC,11-102731320-102731329-CTC;MOTIFS=CTC;STRUC=<VC43647>	HPRC,HGSVC	No	0.106	Yes	NA,NA	NA	NA
chr11:102730936	367632	INS	1592	0.8145	0.6616	93	NA	NA	NA	NA	NA	NA	NA	NA	NA	No	ID=11-102730768-102730777-CTC,11-102730956-102730965-CTC,11-102731108-102731117-CTC,11-102731234-102731243-CTC,11-102731277-102731286-CTC,11-102731320-102731329-CTC;MOTIFS=CTC;STRUC=<VC43647>	HPRC,HGSVC	No	0.106	Yes	NA,NA	NA	NA
chr11:102730996	367633	INS	1768	0.8684	0.4944	15	NA	NA	NA	NA	NA	NA	NA	NA	NA	No	ID=11-102730768-102730777-CTC,11-102730956-102730965-CTC,11-102731108-102731117-CTC,11-102731234-102731243-CTC,11-102731277-102731286-CTC,11-102731320-102731329-CTC;MOTIFS=CTC;STRUC=<VC43647>	HPRC,HGSVC	No	0.106	Yes	NA,NA	NA	NA
chr11:102731045	367635	INS	566	0.8751	0.441	1	NA	NA	NA	NA	NA	NA	NA	NA	NA	No	ID=11-102730768-102730777-CTC,11-102730956-102730965-CTC,11-102731108-102731117-CTC,11-102731234-102731243-CTC,11-102731277-102731286-CTC,11-102731320-102731329-CTC;MOTIFS=CTC;STRUC=<VC43647>	HPRC,HGSVC,1KG-ONT	No	0.052	No	NA,NA	NA	NA
chr11:102731111	367636	INS	415	0.8117	0.6569	1	NA	NA	NA	NA	NA	NA	NA	NA	enhancer	No	ID=11-102730768-102730777-CTC,11-102730956-102730965-CTC,11-102731108-102731117-CTC,11-102731234-102731243-CTC,11-102731277-102731286-CTC,11-102731320-102731329-CTC;MOTIFS=CTC;STRUC=<VC43647>	HPRC,HGSVC,1KG-ONT	No	0.052	No	NA,NA	NA	NA
chr11:102731111	367637	INS	1249	0.8417	0.5797	9	NA	NA	NA	NA	NA	NA	NA	NA	enhancer	No	ID=11-102730768-102730777-CTC,11-102730956-102730965-CTC,11-102731108-102731117-CTC,11-102731234-102731243-CTC,11-102731277-102731286-CTC,11-102731320-102731329-CTC;MOTIFS=CTC;STRUC=<VC43647>	HPRC,HGSVC,1KG-ONT	No	0.052	Yes	NA,NA	NA	NA
chr11:102731111	367638	INS	571	0.8575	0.6617	73	NA	NA	NA	NA	NA	NA	NA	NA	enhancer	No	ID=11-102730768-102730777-CTC,11-102730956-102730965-CTC,11-102731108-102731117-CTC,11-102731234-102731243-CTC,11-102731277-102731286-CTC,11-102731320-102731329-CTC;MOTIFS=CTC;STRUC=<VC43647>	HPRC,HGSVC,1KG-ONT	No	0.052	Yes	NA,NA	NA	NA
chr11:102731155	367640	INS	83	0.8553	0.5768	3	NA	NA	NA	NA	NA	NA	NA	NA	enhancer	No	ID=11-102730768-102730777-CTC,11-102730956-102730965-CTC,11-102731108-102731117-CTC,11-102731234-102731243-CTC,11-102731277-102731286-CTC,11-102731320-102731329-CTC;MOTIFS=CTC;STRUC=<VC43647>	HPRC,HGSVC	No	0.052	No	NA,NA	NA	NA
chr11:102731180	367646	INS	1442	0.8408	0.5816	37	NA	NA	NA	NA	NA	NA	NA	NA	enhancer	No	ID=11-102730768-102730777-CTC,11-102730956-102730965-CTC,11-102731108-102731117-CTC,11-102731234-102731243-CTC,11-102731277-102731286-CTC,11-102731320-102731329-CTC;MOTIFS=CTC;STRUC=<VC43647>	HPRC,HGSVC,1KG-ONT	No	0.052	Yes	NA,NA	NA	NA
chr11:102731190	367647	INS	58	0.8477	0.5664	3	NA	NA	NA	NA	NA	NA	NA	NA	enhancer	No	ID=11-102730768-102730777-CTC,11-102730956-102730965-CTC,11-102731108-102731117-CTC,11-102731234-102731243-CTC,11-102731277-102731286-CTC,11-102731320-102731329-CTC;MOTIFS=CTC;STRUC=<VC43647>	NA	No	0.052	Yes	NA,NA	NA	NA
chr11:102731240	367648	INS	1656	0.8131	0.6644	242	NA	NA	NA	NA	NA	NA	NA	NA	enhancer	No	ID=11-102730768-102730777-CTC,11-102730956-102730965-CTC,11-102731108-102731117-CTC,11-102731234-102731243-CTC,11-102731277-102731286-CTC,11-102731320-102731329-CTC;MOTIFS=CTC;STRUC=<VC43647>	HPRC,HGSVC	No	0.052	Yes	NA,NA	NA	NA
chr11:102731240	367649	INS	1035	0.8985	0.495	565	NA	NA	NA	NA	NA	NA	NA	NA	enhancer	No	ID=11-102730768-102730777-CTC,11-102730956-102730965-CTC,11-102731108-102731117-CTC,11-102731234-102731243-CTC,11-102731277-102731286-CTC,11-102731320-102731329-CTC;MOTIFS=CTC;STRUC=<VC43647>	HPRC,HGSVC,1KG-ONT	No	0.052	Yes	NA,NA	NA	NA
chr11:102731323	367650	INS	464	0.8874	0.4597	114	NA	NA	NA	NA	NA	NA	NA	NA	NA	No	ID=11-102730768-102730777-CTC,11-102730956-102730965-CTC,11-102731108-102731117-CTC,11-102731234-102731243-CTC,11-102731277-102731286-CTC,11-102731320-102731329-CTC;MOTIFS=CTC;STRUC=<VC43647>	HPRC,HGSVC,1KG-ONT	No	0.044	Yes	NA,NA	NA	NA
chr11:102731333	367651	INS	428	0.833	0.6228	648	NA	NA	NA	NA	NA	NA	NA	NA	NA	No	ID=11-102730768-102730777-CTC,11-102730956-102730965-CTC,11-102731108-102731117-CTC,11-102731234-102731243-CTC,11-102731277-102731286-CTC,11-102731320-102731329-CTC;MOTIFS=CTC;STRUC=<VC43647>	HPRC,HGSVC,1KG-ONT	No	0.052	Yes	NA,NA	NA	NA
chr11:102731333	367652	INS	422	0.8235	0.6645	39	NA	NA	NA	NA	NA	NA	NA	NA	NA	No	ID=11-102730768-102730777-CTC,11-102730956-102730965-CTC,11-102731108-102731117-CTC,11-102731234-102731243-CTC,11-102731277-102731286-CTC,11-102731320-102731329-CTC;MOTIFS=CTC;STRUC=<VC43647>	HPRC,HGSVC,1KG-ONT	No	0.052	Yes	NA,NA	NA	NA
chr11:102731333	367653	INS	399	0.855	0.5609	13	NA	NA	NA	NA	NA	NA	NA	NA	NA	No	ID=11-102730768-102730777-CTC,11-102730956-102730965-CTC,11-102731108-102731117-CTC,11-102731234-102731243-CTC,11-102731277-102731286-CTC,11-102731320-102731329-CTC;MOTIFS=CTC;STRUC=<VC43647>	HPRC,HGSVC,1KG-ONT	No	0.052	Yes	NA,NA	NA	NA
chr11:102731333	367654	INS	1093	0.9096	0.328	33	NA	NA	NA	NA	NA	NA	NA	NA	NA	No	ID=11-102730768-102730777-CTC,11-102730956-102730965-CTC,11-102731108-102731117-CTC,11-102731234-102731243-CTC,11-102731277-102731286-CTC,11-102731320-102731329-CTC;MOTIFS=CTC;STRUC=<VC43647>	HPRC,HGSVC,1KG-ONT	No	0.052	No	NA,NA	NA	NA
chr11:102790381	367656	INS	90	0.8121	0.6833	1	MMP1(1.3919e-15,1.291)	MMP1(1.3919e-15,1.291)	NA	NA	NA	NA	NA	NA	NA	No	NA	NA	No	7.911	No	NA,NA	NA	NA
chr11:102828805	367657	DEL	62	0.9681	0.1109	38	NA	NA	NA	NA	NA	NA	NA	NA	NA	No	ID=11-102828877-102828978-TATATACACGTTTTTATACACGTATATATG;MOTIFS=TATATACACGTTTTTATACACGTATATATG;STRUC=(TATATACACGTTTTTATACACGTATATATG)n	HPRC,HGSVC,1KG-ONT	No	0.054	Yes	NA,NA	NA	NA
chr11:102828815	367658	DEL	92	0.8246	0.6153	99	NA	NA	NA	NA	NA	NA	NA	NA	NA	No	ID=11-102828877-102828978-TATATACACGTTTTTATACACGTATATATG;MOTIFS=TATATACACGTTTTTATACACGTATATATG;STRUC=(TATATACACGTTTTTATACACGTATATATG)n	HPRC,HGSVC	No	0.054	Yes	NA,NA	NA	NA
chr11:102828845	367659	DEL	62	0.9915	0.0126	703	NA	NA	NA	NA	NA	NA	NA	NA	NA	No	ID=11-102828877-102828978-TATATACACGTTTTTATACACGTATATATG;MOTIFS=TATATACACGTTTTTATACACGTATATATG;STRUC=(TATATACACGTTTTTATACACGTATATATG)n	HPRC,HGSVC,1KG-ONT	No	0.099	Yes	NA,NA	NA	NA
chr11:102828891	367660	DEL	78	0.8706	0.4626	9	NA	NA	NA	NA	NA	NA	NA	NA	NA	No	ID=11-102828877-102828978-TATATACACGTTTTTATACACGTATATATG;MOTIFS=TATATACACGTTTTTATACACGTATATATG;STRUC=(TATATACACGTTTTTATACACGTATATATG)n	HPRC,HGSVC,1KG-ONT	No	1.06	Yes	NA,NA	NA	NA
chr11:102852441	367661	INS	79	0.8155	0.6522	1	NA	NA	NA	NA	NA	NA	NA	NA	NA	No	NA	HPRC,HGSVC,1KG-ONT	No	0.745	No	NA,NA	NA	NA
chr11:102852441	367664	INS	78	0.8686	0.4829	1	NA	NA	NA	NA	NA	NA	NA	NA	NA	No	NA	HPRC,HGSVC,1KG-ONT	No	0.745	No	NA,NA	NA	NA
chr11:102852441	367663	INS	74	0.9815	0.071	26	NA	NA	NA	NA	NA	NA	NA	NA	NA	No	NA	HPRC,HGSVC,1KG-ONT	No	0.745	Yes	NA,NA	NA	NA
chr11:102852442	367665	INS	70	0.8905	0.4015	175	NA	NA	NA	NA	NA	NA	NA	NA	NA	No	ID=11-102852441-102852463-AT;MOTIFS=AT;STRUC=<TR670545>,ID=11-102852467-102852486-AC,11-102852485-102852494-AT;MOTIFS=AC,AT;STRUC=<VC43659>	HPRC,HGSVC,1KG-ONT	No	0.745	Yes	NA,NA	NA	NA
chr11:102852446	367666	INS	62	0.8847	0.4617	6	NA	NA	NA	NA	NA	NA	NA	NA	NA	No	ID=11-102852441-102852463-AT;MOTIFS=AT;STRUC=<TR670545>,ID=11-102852467-102852486-AC,11-102852485-102852494-AT;MOTIFS=AC,AT;STRUC=<VC43659>	HPRC,HGSVC,1KG-ONT	No	0.745	No	NA,NA	NA	NA
chr11:102852446	367667	INS	66	0.8804	0.4589	146	NA	NA	NA	NA	NA	NA	NA	NA	NA	No	ID=11-102852441-102852463-AT;MOTIFS=AT;STRUC=<TR670545>,ID=11-102852467-102852486-AC,11-102852485-102852494-AT;MOTIFS=AC,AT;STRUC=<VC43659>	HPRC,HGSVC,1KG-ONT	No	0.745	Yes	NA,NA	NA	NA
chr11:102860373	367668	DEL	204	0.8869	0.4037	24	NA	NA	NA	NA	NA	NA	NA	NA	NA	No	NA	HGSVC,1KG-ONT	Yes	1.992	Yes	NA,NA	NA	NA
chr11:102880374	367669	DEL	1698	0.947	0.2169	524	NA	NA	NA	NA	NA	NA	NA	NA	NA	No	ID=11-102880682-102880694-AATT,11-102880866-102880876-TGC,11-102881037-102881061-AAAAAAAT,11-102881337-102881346-A,11-102881516-102881534-T;MOTIFS=A,AAAAAAAT,TGC,AATT,T;STRUC=<VC43660>	HPRC,HGSVC,1KG-ONT	Yes	0.99	Yes	NA,NA	NA	NA
chr11:102917402	367670	DEL	66	0.8879	0.3976	125	NA	NA	NA	NA	NA	NA	NA	NA	NA	No	ID=11-102917381-102917394-GT,11-102917402-102917414-TA,11-102917415-102917425-AT,11-102917430-102917444-TA,11-102917449-102917459-AT,11-102917464-102917480-TA;MOTIFS=AT,TA,GT;STRUC=<VC43665>	NA	Yes	0.674	Yes	NA,NA	NA	NA
chr11:102917406	367671	DEL	58	0.835	0.5914	166	NA	NA	NA	NA	NA	NA	NA	NA	NA	No	ID=11-102917381-102917394-GT,11-102917402-102917414-TA,11-102917415-102917425-AT,11-102917430-102917444-TA,11-102917449-102917459-AT,11-102917464-102917480-TA;MOTIFS=AT,TA,GT;STRUC=<VC43665>	NA	Yes	0.674	No	NA,NA	NA	NA
chr11:102917447	367672	INS	54	0.8858	0.4071	2	NA	NA	NA	NA	NA	NA	NA	NA	NA	No	ID=11-102917381-102917394-GT,11-102917402-102917414-TA,11-102917415-102917425-AT,11-102917430-102917444-TA,11-102917449-102917459-AT,11-102917464-102917480-TA;MOTIFS=AT,TA,GT;STRUC=<VC43665>	HPRC,HGSVC,1KG-ONT	Yes	1.616	No	NA,NA	NA	NA
chr11:102917450	367673	INS	74	0.858	0.5256	4	NA	NA	NA	NA	NA	NA	NA	NA	NA	No	ID=11-102917381-102917394-GT,11-102917402-102917414-TA,11-102917415-102917425-AT,11-102917430-102917444-TA,11-102917449-102917459-AT,11-102917464-102917480-TA;MOTIFS=AT,TA,GT;STRUC=<VC43665>	HPRC,HGSVC,1KG-ONT	Yes	1.616	No	NA,NA	NA	NA
chr11:102917454	367674	INS	66	0.8708	0.5289	5	NA	NA	NA	NA	NA	NA	NA	NA	NA	No	ID=11-102917381-102917394-GT,11-102917402-102917414-TA,11-102917415-102917425-AT,11-102917430-102917444-TA,11-102917449-102917459-AT,11-102917464-102917480-TA;MOTIFS=AT,TA,GT;STRUC=<VC43665>	HPRC,HGSVC,1KG-ONT	Yes	1.616	No	NA,NA	NA	NA
chr11:102917456	367675	INS	104	0.8629	0.5106	1	NA	NA	NA	NA	NA	NA	NA	NA	NA	No	ID=11-102917381-102917394-GT,11-102917402-102917414-TA,11-102917415-102917425-AT,11-102917430-102917444-TA,11-102917449-102917459-AT,11-102917464-102917480-TA;MOTIFS=AT,TA,GT;STRUC=<VC43665>	NA	Yes	1.616	No	NA,NA	NA	NA
chr11:102917462	367676	INS	72	0.8704	0.5005	1	NA	NA	NA	NA	NA	NA	NA	NA	NA	No	ID=11-102917381-102917394-GT,11-102917402-102917414-TA,11-102917415-102917425-AT,11-102917430-102917444-TA,11-102917449-102917459-AT,11-102917464-102917480-TA;MOTIFS=AT,TA,GT;STRUC=<VC43665>	HPRC,HGSVC,1KG-ONT	Yes	1.616	No	NA,NA	NA	NA
chr11:102917479	367677	INS	70	0.8543	0.5424	7	NA	NA	NA	NA	NA	NA	NA	NA	NA	No	ID=11-102917381-102917394-GT,11-102917402-102917414-TA,11-102917415-102917425-AT,11-102917430-102917444-TA,11-102917449-102917459-AT,11-102917464-102917480-TA;MOTIFS=AT,TA,GT;STRUC=<VC43665>	HPRC,HGSVC,1KG-ONT	Yes	1.616	Yes	NA,NA	NA	NA
chr11:102917479	367678	INS	100	0.8363	0.6365	271	NA	NA	NA	NA	NA	NA	NA	NA	NA	No	ID=11-102917381-102917394-GT,11-102917402-102917414-TA,11-102917415-102917425-AT,11-102917430-102917444-TA,11-102917449-102917459-AT,11-102917464-102917480-TA;MOTIFS=AT,TA,GT;STRUC=<VC43665>	HPRC	Yes	1.616	Yes	NA,NA	NA	NA
chr11:102958482	367679	INS	327	0.9476	0.2165	2	NA	NA	NA	NA	NA	NA	NA	NA	NA	No	NA	NA	Yes	3.8	Yes	NA,NA	NA	NA
chr11:103021841	367680	INS	104	0.8011	0.6868	1	NA	NA	NA	NA	NA	NA	NA	NA	NA	No	NA	NA	No	7.666	No	NA,NA	NA	NA
chr11:103023836	367681	INS	309	0.9417	0.2316	82	NA	NA	NA	NA	NA	NA	NA	NA	NA	No	NA	HGSVC,1KG-ONT	Yes	0.692	Yes	NA,NA	NA	NA
chr11:103025325	367683	DEL	70	0.8109	0.6771	104	NA	NA	NA	NA	NA	NA	NA	NA	NA	No	ID=11-103025222-103025234-GT,11-103025233-103025243-TA,11-103025262-103025272-TA,11-103025383-103025407-GTATATAT,11-103025427-103025491-TGTATACATATATACACGTATATATACGTATA,11-103025614-103025710-ACGTGTATATATGTATACGTATATATAC,11-103025703-103025712-TA,11-103025705-103025800-TATATATGTATACGTATATATACACGTG,11-103025813-103025822-TA;MOTIFS=ACGTGTATATATGTATACGTATATATAC,TGTATACATATATACACGTATATATACGTATA,GTATATAT,TA,GT,TATATATGTATACGTATATATACACGTG;STRUC=<VC43674>	HPRC,HGSVC,1KG-ONT	No	0.05	Yes	NA,NA	NA	NA
chr11:103025325	367684	DEL	321	0.9098	0.3273	1	NA	NA	NA	NA	NA	NA	NA	NA	NA	No	ID=11-103025222-103025234-GT,11-103025233-103025243-TA,11-103025262-103025272-TA,11-103025383-103025407-GTATATAT,11-103025427-103025491-TGTATACATATATACACGTATATATACGTATA,11-103025614-103025710-ACGTGTATATATGTATACGTATATATAC,11-103025703-103025712-TA,11-103025705-103025800-TATATATGTATACGTATATATACACGTG,11-103025813-103025822-TA;MOTIFS=ACGTGTATATATGTATACGTATATATAC,TGTATACATATATACACGTATATATACGTATA,GTATATAT,TA,GT,TATATATGTATACGTATATATACACGTG;STRUC=<VC43674>	HGSVC	No	0.077	No	NA,NA	NA	NA
chr11:103025558	367685	DEL	56	0.8697	0.4978	6	NA	NA	NA	NA	NA	NA	NA	NA	NA	No	ID=11-103025222-103025234-GT,11-103025233-103025243-TA,11-103025262-103025272-TA,11-103025383-103025407-GTATATAT,11-103025427-103025491-TGTATACATATATACACGTATATATACGTATA,11-103025614-103025710-ACGTGTATATATGTATACGTATATATAC,11-103025703-103025712-TA,11-103025705-103025800-TATATATGTATACGTATATATACACGTG,11-103025813-103025822-TA;MOTIFS=ACGTGTATATATGTATACGTATATATAC,TGTATACATATATACACGTATATATACGTATA,GTATATAT,TA,GT,TATATATGTATACGTATATATACACGTG;STRUC=<VC43674>	HPRC,HGSVC,1KG-ONT	No	0.097	No	NA,NA	NA	NA
chr11:103025607	367686	DEL	114	0.8831	0.5129	58	NA	NA	NA	NA	NA	NA	NA	NA	NA	No	ID=11-103025222-103025234-GT,11-103025233-103025243-TA,11-103025262-103025272-TA,11-103025383-103025407-GTATATAT,11-103025427-103025491-TGTATACATATATACACGTATATATACGTATA,11-103025614-103025710-ACGTGTATATATGTATACGTATATATAC,11-103025703-103025712-TA,11-103025705-103025800-TATATATGTATACGTATATATACACGTG,11-103025813-103025822-TA;MOTIFS=ACGTGTATATATGTATACGTATATATAC,TGTATACATATATACACGTATATATACGTATA,GTATATAT,TA,GT,TATATATGTATACGTATATATACACGTG;STRUC=<VC43674>	HPRC,HGSVC	No	1.169	Yes	NA,NA	NA	NA
chr11:103025677	367687	DEL	56	0.8332	0.6377	358	NA	NA	NA	NA	NA	NA	NA	NA	NA	No	ID=11-103025222-103025234-GT,11-103025233-103025243-TA,11-103025262-103025272-TA,11-103025383-103025407-GTATATAT,11-103025427-103025491-TGTATACATATATACACGTATATATACGTATA,11-103025614-103025710-ACGTGTATATATGTATACGTATATATAC,11-103025703-103025712-TA,11-103025705-103025800-TATATATGTATACGTATATATACACGTG,11-103025813-103025822-TA;MOTIFS=ACGTGTATATATGTATACGTATATATAC,TGTATACATATATACACGTATATATACGTATA,GTATATAT,TA,GT,TATATATGTATACGTATATATACACGTG;STRUC=<VC43674>	HPRC,HGSVC,1KG-ONT	No	0.705	Yes	NA,NA	NA	NA
chr11:103025717	367688	DEL	52	0.8309	0.6459	6	NA	NA	NA	NA	NA	NA	NA	NA	NA	No	ID=11-103025222-103025234-GT,11-103025233-103025243-TA,11-103025262-103025272-TA,11-103025383-103025407-GTATATAT,11-103025427-103025491-TGTATACATATATACACGTATATATACGTATA,11-103025614-103025710-ACGTGTATATATGTATACGTATATATAC,11-103025703-103025712-TA,11-103025705-103025800-TATATATGTATACGTATATATACACGTG,11-103025813-103025822-TA;MOTIFS=ACGTGTATATATGTATACGTATATATAC,TGTATACATATATACACGTATATATACGTATA,GTATATAT,TA,GT,TATATATGTATACGTATATATACACGTG;STRUC=<VC43674>	HPRC,HGSVC,1KG-ONT	Yes	1.169	Yes	NA,NA	NA	NA
chr11:103025756	367689	DEL	56	0.8923	0.378	20	NA	NA	NA	NA	NA	NA	NA	NA	NA	No	ID=11-103025222-103025234-GT,11-103025233-103025243-TA,11-103025262-103025272-TA,11-103025383-103025407-GTATATAT,11-103025427-103025491-TGTATACATATATACACGTATATATACGTATA,11-103025614-103025710-ACGTGTATATATGTATACGTATATATAC,11-103025703-103025712-TA,11-103025705-103025800-TATATATGTATACGTATATATACACGTG,11-103025813-103025822-TA;MOTIFS=ACGTGTATATATGTATACGTATATATAC,TGTATACATATATACACGTATATATACGTATA,GTATATAT,TA,GT,TATATATGTATACGTATATATACACGTG;STRUC=<VC43674>	HPRC,HGSVC,1KG-ONT	Yes	1.501	Yes	NA,NA	NA	NA
chr11:103025773	367690	DEL	53	0.8394	0.5822	48	NA	NA	NA	NA	NA	NA	NA	NA	NA	No	ID=11-103025222-103025234-GT,11-103025233-103025243-TA,11-103025262-103025272-TA,11-103025383-103025407-GTATATAT,11-103025427-103025491-TGTATACATATATACACGTATATATACGTATA,11-103025614-103025710-ACGTGTATATATGTATACGTATATATAC,11-103025703-103025712-TA,11-103025705-103025800-TATATATGTATACGTATATATACACGTG,11-103025813-103025822-TA;MOTIFS=ACGTGTATATATGTATACGTATATATAC,TGTATACATATATACACGTATATATACGTATA,GTATATAT,TA,GT,TATATATGTATACGTATATATACACGTG;STRUC=<VC43674>	HPRC,HGSVC,1KG-ONT	Yes	0.149	Yes	NA,NA	NA	NA
chr11:103027724	367691	INS	330	0.8589	0.5341	1	NA	NA	NA	NA	NA	NA	NA	NA	NA	No	NA	NA	No	3.322	No	NA,NA	NA	NA
chr11:103031407	367692	INS	320	0.9503	0.2482	42	NA	NA	NA	NA	NA	NA	NA	NA	NA	No	NA	HPRC,HGSVC,1KG-ONT	Yes	1.616	Yes	NA,NA	NA	NA
chr11:103049765	367693	INS	50	0.809	0.6587	16	NA	NA	NA	NA	NA	NA	NA	NA	NA	No	ID=11-103049735-103049766-TC,11-103049765-103049787-TA,11-103049789-103049790-T,11-103049791-103049816-T;MOTIFS=TC,TA,T;STRUC=<VC43680>	HPRC,HGSVC	No	1.616	Yes	NA,NA	NA	NA
chr11:103049765	367694	INS	54	0.9078	0.3395	9	NA	NA	NA	NA	NA	NA	NA	NA	NA	No	ID=11-103049735-103049766-TC,11-103049765-103049787-TA,11-103049789-103049790-T,11-103049791-103049816-T;MOTIFS=TC,TA,T;STRUC=<VC43680>	HPRC,HGSVC	No	1.616	Yes	NA,NA	NA	NA
chr11:103049765	367695	INS	62	0.9162	0.2996	3	NA	NA	NA	NA	NA	NA	NA	NA	NA	No	ID=11-103049735-103049766-TC,11-103049765-103049787-TA,11-103049789-103049790-T,11-103049791-103049816-T;MOTIFS=TC,TA,T;STRUC=<VC43680>	HPRC,HGSVC	No	1.616	No	NA,NA	NA	NA
chr11:103049765	367696	INS	58	0.85	0.5857	6	NA	NA	NA	NA	NA	NA	NA	NA	NA	No	ID=11-103049735-103049766-TC,11-103049765-103049787-TA,11-103049789-103049790-T,11-103049791-103049816-T;MOTIFS=TC,TA,T;STRUC=<VC43680>	HPRC,HGSVC	No	1.616	No	NA,NA	NA	NA
chr11:103049765	367697	INS	52	0.825	0.6386	8	NA	NA	NA	NA	NA	NA	NA	NA	NA	No	ID=11-103049735-103049766-TC,11-103049765-103049787-TA,11-103049789-103049790-T,11-103049791-103049816-T;MOTIFS=TC,TA,T;STRUC=<VC43680>	HPRC,HGSVC	No	1.616	Yes	NA,NA	NA	NA
chr11:103049791	367698	INS	51	0.8143	0.6521	5	NA	NA	NA	NA	NA	NA	NA	NA	NA	No	ID=11-103049735-103049766-TC,11-103049765-103049787-TA,11-103049789-103049790-T,11-103049791-103049816-T;MOTIFS=TC,TA,T;STRUC=<VC43680>	HPRC,HGSVC	No	1.616	Yes	NA,NA	NA	NA
chr11:103049791	367699	INS	56	0.8959	0.3756	2	NA	NA	NA	NA	NA	NA	NA	NA	NA	No	ID=11-103049735-103049766-TC,11-103049765-103049787-TA,11-103049789-103049790-T,11-103049791-103049816-T;MOTIFS=TC,TA,T;STRUC=<VC43680>	HPRC,HGSVC	No	1.616	No	NA,NA	NA	NA
chr11:103053120	367700	INS	341	0.8806	0.4979	1	DCUN1D5(0.98748,0.443)	NA	NA	NA	NA	NA	NA	NA	NA	No	NA	NA	Yes	2.271	No	NA,NA	NA	NA
chr11:103072328	367702	INS	78	0.868	0.4705	4	DCUN1D5(0.98748,0.443)	NA	NA	NA	NA	NA	NA	NA	NA	No	NA	HGSVC,1KG-ONT	No	0.692	No	NA,NA	NA	NA
chr11:103072328	367704	INS	84	0.8496	0.5688	12	DCUN1D5(0.98748,0.443)	NA	NA	NA	NA	NA	NA	NA	NA	No	NA	HGSVC,1KG-ONT	No	0.692	Yes	NA,NA	NA	NA
chr11:103072328	367703	INS	60	0.8581	0.5089	3	DCUN1D5(0.98748,0.443)	NA	NA	NA	NA	NA	NA	NA	NA	No	NA	HGSVC,1KG-ONT	No	0.692	No	NA,NA	NA	NA
chr11:103072328	367701	INS	54	0.8189	0.6333	1	DCUN1D5(0.98748,0.443)	NA	NA	NA	NA	NA	NA	NA	NA	No	NA	NA	No	0.692	No	NA,NA	NA	NA
chr11:103108372	367705	INS	323	0.9452	0.2352	242	NA	NA	NA	NA	NA	NA	NA	NA	NA	No	NA	HPRC,HGSVC,1KG-ONT	Yes	4.588	Yes	NA,NA	NA	NA
chr11:103108372	367706	INS	346	0.9311	0.3124	2	NA	NA	NA	NA	NA	NA	NA	NA	NA	No	NA	HPRC,HGSVC,1KG-ONT	Yes	4.588	No	NA,NA	NA	NA
chr11:103112882	367707	DEL	301	0.8959	0.395	1	DYNC2H1(1.5874e-83,0.859)	DYNC2H1(1.5874e-83,0.859)	NA	NA	NA	NA	NA	NA	NA	No	NA	NA	Yes	3.936	No	NA,NA	NA	NA
chr11:103141931	367708	DEL	1160	0.8621	0.539	1	DYNC2H1(1.5874e-83,0.859)	DYNC2H1(1.5874e-83,0.859)	NA	NA	NA	NA	NA	NA	NA	No	ID=11-103142530-103142540-TGG;MOTIFS=TGG;STRUC=<TR670983>,ID=11-103142728-103142738-TTC;MOTIFS=TTC;STRUC=<TR670984>	NA	Yes	3.405	No	NA,NA	NA	NA
chr11:103166380	367709	INS	349	0.8771	0.4374	1	DYNC2H1(1.5874e-83,0.859)	DYNC2H1(1.5874e-83,0.859)	NA	NA	NA	NA	NA	NA	NA	No	NA	NA	Yes	0.692	No	NA,NA	NA	NA
chr11:103177853	367710	INS	314	0.9679	0.1813	3	DYNC2H1(1.5874e-83,0.859)	DYNC2H1(1.5874e-83,0.859)	NA	NA	NA	NA	NA	NA	NA	No	NA	HPRC	Yes	7.47	Yes	NA,NA	NA	NA
chr11:103177853	367711	INS	339	0.895	0.3633	1	DYNC2H1(1.5874e-83,0.859)	DYNC2H1(1.5874e-83,0.859)	NA	NA	NA	NA	NA	NA	NA	No	NA	HPRC	Yes	7.47	No	NA,NA	NA	NA
chr11:103180669	367712	DEL	145	0.8371	0.5837	7	DYNC2H1(1.5874e-83,0.859)	DYNC2H1(1.5874e-83,0.859)	NA	NA	NA	NA	NA	NA	NA	No	ID=11-103180676-103180685-TTA;MOTIFS=TTA;STRUC=<TR671034>	HPRC	Yes	4.474	Yes	NA,NA	NA	NA
chr11:103217199	367713	DEL	156	0.986	0.0442	1068	DYNC2H1(1.5874e-83,0.859)	DYNC2H1(1.5874e-83,0.859)	NA	NA	NA	NA	NA	NA	NA	No	ID=11-103217215-103217228-T;MOTIFS=T;STRUC=(T)n	HPRC,HGSVC,1KG-ONT	Yes	2.782	Yes	NA,NA	NA	NA
chr11:103249765	367714	INS	5546	0.8273	0.6211	1	DYNC2H1(1.5874e-83,0.859)	DYNC2H1(1.5874e-83,0.859)	NA	NA	NA	NA	NA	NA	NA	No	NA	NA	Yes	3.188	No	NA,NA	NA	NA
chr11:103260034	367715	INS	61	0.9157	0.3308	141	DYNC2H1(1.5874e-83,0.859)	DYNC2H1(1.5874e-83,0.859)	NA	NA	NA	NA	NA	NA	NA	No	NA	HPRC,HGSVC,1KG-ONT	Yes	7.08	Yes	NA,NA	NA	NA
chr11:103261424	367716	DEL	1406	0.8832	0.433	2	DYNC2H1(1.5874e-83,0.859)	DYNC2H1(1.5874e-83,0.859)	NA	NA	NA	NA	NA	NA	NA	No	NA	NA	Yes	1.502	No	NA,NA	NA	NA
chr11:103330538	367717	INS	327	0.9877	0.1186	4	DYNC2H1(1.5874e-83,0.859)	DYNC2H1(1.5874e-83,0.859)	NA	NA	NA	NA	NA	NA	NA	No	NA	HPRC,HGSVC,1KG-ONT	Yes	3.188	No	NA,NA	NA	NA
chr11:103330538	367718	INS	324	0.952	0.1909	580	DYNC2H1(1.5874e-83,0.859)	DYNC2H1(1.5874e-83,0.859)	NA	NA	NA	NA	NA	NA	NA	No	NA	HPRC,HGSVC,1KG-ONT	Yes	3.188	Yes	NA,NA	NA	NA
chr11:103330538	367719	INS	346	0.8678	0.5011	6	DYNC2H1(1.5874e-83,0.859)	DYNC2H1(1.5874e-83,0.859)	NA	NA	NA	NA	NA	NA	NA	No	NA	HPRC,HGSVC,1KG-ONT	Yes	3.188	Yes	NA,NA	NA	NA
chr11:103358694	367720	INS	322	0.9411	0.2328	1	DYNC2H1(1.5874e-83,0.859)	DYNC2H1(1.5874e-83,0.859)	NA	NA	NA	NA	NA	NA	NA	No	NA	NA	Yes	2.271	No	NA,NA	NA	NA
chr11:103409900	367721	INS	69	0.8988	0.3772	28	DYNC2H1(1.5874e-83,0.859)	DYNC2H1(1.5874e-83,0.859)	NA	NA	NA	NA	NA	NA	NA	Yes	NA	HPRC	Yes	7.083	Yes	NA,NA	NA	NA
chr11:103441434	367722	INS	55	0.884	0.4237	6	DYNC2H1(1.5874e-83,0.859)	DYNC2H1(1.5874e-83,0.859)	NA	NA	NA	NA	NA	NA	NA	No	NA	NA	Yes	3.322	Yes	NA,NA	NA	NA
chr11:103459125	367723	DEL	643	0.8517	0.5851	6	DYNC2H1(1.5874e-83,0.859)	DYNC2H1(1.5874e-83,0.859)	NA	NA	NA	NA	NA	NA	NA	No	ID=11-103459308-103459333-A;MOTIFS=A;STRUC=<TR671394>	HGSVC,1KG-ONT	No	0.214	Yes	NA,NA	NA	NA
chr11:103482141	367724	INS	70	0.8504	0.5621	9	NA	NA	NA	NA	NA	NA	NA	NA	NA	No	NA	1KG-ONT	Yes	1.616	Yes	NA,NA	NA	NA
chr11:103487767	367725	INS	54	0.8409	0.5791	5	NA	NA	NA	NA	NA	NA	NA	NA	NA	No	ID=11-103487725-103487768-TC,11-103487767-103487800-TA;MOTIFS=TC,TA;STRUC=<VC43722>	NA	No	1.616	Yes	NA,NA	NA	NA
chr11:103487767	367726	INS	68	0.8199	0.651	1	NA	NA	NA	NA	NA	NA	NA	NA	NA	No	ID=11-103487725-103487768-TC,11-103487767-103487800-TA;MOTIFS=TC,TA;STRUC=<VC43722>	NA	No	1.616	No	NA,NA	NA	NA
chr11:103487767	367727	INS	50	0.8316	0.6623	19	NA	NA	NA	NA	NA	NA	NA	NA	NA	No	ID=11-103487725-103487768-TC,11-103487767-103487800-TA;MOTIFS=TC,TA;STRUC=<VC43722>	NA	No	1.616	Yes	NA,NA	NA	NA
chr11:103540093	367728	DEL	313	0.9918	0.0207	1068	NA	NA	NA	NA	NA	NA	NA	NA	NA	No	ID=11-103540101-103540138-T;MOTIFS=T;STRUC=(T)n	HPRC,HGSVC,1KG-ONT	Yes	0.276	Yes	NA,NA	NA	NA
chr11:103577129	367729	DEL	159	0.8762	0.445	34	NA	NA	NA	NA	NA	NA	NA	NA	NA	No	ID=11-103577209-103577218-GAC;MOTIFS=GAC;STRUC=<TR671520>	HPRC,HGSVC,1KG-ONT	Yes	0.616	Yes	NA,NA	NA	NA
chr11:103578236	367730	INS	189	0.8202	0.6515	1	NA	NA	NA	NA	NA	NA	NA	NA	NA	No	NA	NA	No	1.616	No	NA,NA	NA	NA
chr11:103616781	367731	INS	359	0.8556	0.5162	1	NA	NA	NA	NA	NA	NA	NA	NA	NA	No	NA	NA	Yes	1.616	No	NA,NA	NA	NA
chr11:103617475	367732	INS	56	0.9029	0.5542	1	NA	NA	NA	NA	NA	NA	NA	NA	NA	No	ID=11-103617449-103617463-GT;MOTIFS=GT;STRUC=(GT)n,ID=11-103617462-103617482-TA;MOTIFS=TA;STRUC=<TR671558>	HPRC	No	1.616	No	NA,NA	NA	NA
chr11:103630091	367733	INS	136	0.8627	0.5391	1	NA	NA	NA	NA	NA	NA	NA	NA	NA	No	NA	1KG-ONT	Yes	1.616	No	NA,NA	NA	NA
chr11:103630091	367734	INS	144	0.8756	0.5322	5	NA	NA	NA	NA	NA	NA	NA	NA	NA	No	NA	1KG-ONT	Yes	1.616	Yes	NA,NA	NA	NA
chr11:103640385	367735	INS	335	0.8356	0.5799	3	NA	NA	NA	NA	NA	NA	NA	NA	NA	No	NA	NA	Yes	1.616	Yes	NA,NA	NA	NA
chr11:103723086	367736	DEL	195	0.8413	0.5922	5	NA	NA	NA	NA	NA	NA	NA	NA	NA	No	NA	NA	Yes	2.01	Yes	NA,NA	NA	NA
chr11:103764151	367737	INS	1145	0.8663	0.4997	4	NA	NA	NA	NA	NA	NA	NA	NA	NA	No	NA	NA	Yes	1.616	Yes	NA,NA	NA	NA
chr11:103814708	367738	INS	83	0.8926	0.3947	1	NA	NA	NA	NA	NA	NA	NA	NA	NA	No	NA	NA	Yes	6.604	No	NA,NA	NA	NA
chr11:103837014	367739	DEL	106	0.8697	0.5056	1	NA	NA	NA	NA	NA	NA	NA	NA	NA	No	NA	NA	Yes	1.167	No	NA,NA	NA	NA
chr11:103865631	367741	INS	337	0.8641	0.496	6	NA	NA	NA	NA	NA	NA	NA	NA	NA	No	ID=11-103865609-103865618-T;MOTIFS=T;STRUC=(T)n	HPRC,HGSVC,1KG-ONT	Yes	2.283	Yes	NA,NA	NA	NA
chr11:103865631	367740	INS	310	0.9619	0.1517	33	NA	NA	NA	NA	NA	NA	NA	NA	NA	No	ID=11-103865609-103865618-T;MOTIFS=T;STRUC=(T)n	HPRC,HGSVC,1KG-ONT	Yes	2.283	Yes	NA,NA	NA	NA
chr11:103882507	367742	INS	54	0.8506	0.5498	1	NA	NA	NA	NA	NA	NA	NA	NA	NA	No	NA	NA	Yes	7.201	No	NA,NA	NA	NA
chr11:103921860	367744	INS	328	0.9919	0.0108	667	PDGFD(5.6513e-07,0.926)	NA	NA	NA	NA	NA	NA	NA	NA	No	ID=11-103921728-103921737-AAG,11-103921740-103921749-T;MOTIFS=AAG,T;STRUC=<VC43763>	HPRC,HGSVC,1KG-ONT	Yes	4.593	Yes	NA,NA	NA	NA
chr11:103925348	367745	DEL	386	0.8699	0.4917	1	PDGFD(5.6513e-07,0.926)	NA	NA	NA	NA	NA	NA	NA	NA	No	ID=11-103925644-103925662-CT,11-103925663-103925674-TG,11-103925679-103925699-TA,11-103925704-103925717-AC,11-103925716-103925736-AT,11-103925740-103925750-T;MOTIFS=CT,TA,TG,AT,AC,T;STRUC=<VC43764>	NA	Yes	2.122	No	NA,NA	NA	NA
chr11:103959325	367746	DEL	188	0.8463	0.5777	1	PDGFD(5.6513e-07,0.926)	NA	NA	NA	NA	NA	NA	NA	enhancer	No	NA	NA	Yes	5.665	No	NA,NA	NA	NA
chr11:103981010	367747	DEL	4719	0.9752	0.0747	64	PDGFD(5.6513e-07,0.926)	NA	NA	NA	NA	NA	NA	NA	NA	No	ID=11-103981456-103981465-TAA;MOTIFS=TAA;STRUC=<TR672000>,ID=11-103981825-103981838-GCT;MOTIFS=GCT;STRUC=<TR672001>,ID=11-103985094-103985196-ATATATTAATTTATTTAATATATA,11-103985202-103985211-AC;MOTIFS=AC,ATATATTAATTTATTTAATATATA;STRUC=<VC43767>	HPRC,HGSVC,1KG-ONT	Yes	1.67	Yes	NA,NA	NA	NA
chr11:103983451	367748	INS	310	0.9008	0.3544	45	PDGFD(5.6513e-07,0.926)	NA	NA	NA	NA	NA	NA	NA	NA	No	NA	HGSVC,1KG-ONT	Yes	1.616	Yes	NA,NA	NA	NA
chr11:103985078	367749	INS	120	0.8106	0.6868	2	PDGFD(5.6513e-07,0.926)	NA	NA	NA	NA	NA	NA	NA	NA	No	ID=11-103985094-103985196-ATATATTAATTTATTTAATATATA,11-103985202-103985211-AC;MOTIFS=AC,ATATATTAATTTATTTAATATATA;STRUC=<VC43767>	HGSVC,1KG-ONT	No	0.123	Yes	NA,NA	NA	NA
chr11:103985078	367750	INS	72	0.8421	0.6075	188	PDGFD(5.6513e-07,0.926)	NA	NA	NA	NA	NA	NA	NA	NA	No	ID=11-103985094-103985196-ATATATTAATTTATTTAATATATA,11-103985202-103985211-AC;MOTIFS=AC,ATATATTAATTTATTTAATATATA;STRUC=<VC43767>	HGSVC,1KG-ONT	No	0.123	Yes	NA,NA	NA	NA
chr11:103985078	367751	INS	96	0.8598	0.5727	39	PDGFD(5.6513e-07,0.926)	NA	NA	NA	NA	NA	NA	NA	NA	No	ID=11-103985094-103985196-ATATATTAATTTATTTAATATATA,11-103985202-103985211-AC;MOTIFS=AC,ATATATTAATTTATTTAATATATA;STRUC=<VC43767>	HGSVC,1KG-ONT	No	0.123	Yes	NA,NA	NA	NA
chr11:103985115	367752	INS	50	0.8636	0.5044	176	PDGFD(5.6513e-07,0.926)	NA	NA	NA	NA	NA	NA	NA	NA	No	ID=11-103985094-103985196-ATATATTAATTTATTTAATATATA,11-103985202-103985211-AC;MOTIFS=AC,ATATATTAATTTATTTAATATATA;STRUC=<VC43767>	NA	No	0.123	Yes	NA,NA	NA	NA
chr11:103985166	367753	INS	50	0.8197	0.6647	81	PDGFD(5.6513e-07,0.926)	NA	NA	NA	NA	NA	NA	NA	NA	No	ID=11-103985094-103985196-ATATATTAATTTATTTAATATATA,11-103985202-103985211-AC;MOTIFS=AC,ATATATTAATTTATTTAATATATA;STRUC=<VC43767>	NA	No	0.469	Yes	NA,NA	NA	NA
chr11:104041415	367754	INS	314	0.9352	0.2647	123	PDGFD(5.6513e-07,0.926)	NA	NA	NA	NA	NA	NA	NA	NA	No	NA	HPRC,1KG-ONT	Yes	0.745	Yes	NA,NA	NA	NA
chr11:104045662	367755	INS	302	0.9527	0.1969	6	PDGFD(5.6513e-07,0.926)	NA	NA	NA	NA	NA	NA	NA	NA	No	NA	NA	Yes	7.242	Yes	NA,NA	NA	NA
chr11:104078565	367756	INS	579	0.951	0.2	972	PDGFD(5.6513e-07,0.926)	NA	NA	NA	NA	NA	NA	NA	NA	No	NA	HGSVC,1KG-ONT	No	3.322	Yes	NA,NA	NA	NA
chr11:104078805	367757	DEL	102	0.8748	0.4546	971	PDGFD(5.6513e-07,0.926)	NA	NA	NA	NA	NA	NA	NA	NA	No	NA	HPRC,HGSVC,1KG-ONT	Yes	2.412	Yes	NA,NA	NA	NA
chr11:104084784	367758	INS	237	0.8767	0.4644	1	PDGFD(5.6513e-07,0.926)	NA	NA	NA	NA	NA	NA	NA	NA	No	NA	HPRC,HGSVC	No	3.322	No	NA,NA	NA	NA
chr11:104084787	367768	INS	99	0.8701	0.5278	17	PDGFD(5.6513e-07,0.926)	NA	NA	NA	NA	NA	NA	NA	NA	No	NA	HPRC,HGSVC,1KG-ONT	No	3.322	Yes	NA,NA	NA	NA
chr11:104084787	367769	INS	124	0.8976	0.544	6	PDGFD(5.6513e-07,0.926)	NA	NA	NA	NA	NA	NA	NA	NA	No	NA	HGSVC,1KG-ONT	No	3.322	Yes	NA,NA	NA	NA
chr11:104084787	367767	INS	375	0.9666	0.1256	2	PDGFD(5.6513e-07,0.926)	NA	NA	NA	NA	NA	NA	NA	NA	No	NA	HGSVC	No	3.322	No	NA,NA	NA	NA
chr11:104084787	367766	INS	275	0.9206	0.3	2	PDGFD(5.6513e-07,0.926)	NA	NA	NA	NA	NA	NA	NA	NA	No	NA	HPRC,HGSVC	No	3.322	Yes	NA,NA	NA	NA
chr11:104084787	367765	INS	250	0.79	0.6864	19	PDGFD(5.6513e-07,0.926)	NA	NA	NA	NA	NA	NA	NA	NA	No	NA	HPRC,HGSVC	No	3.322	Yes	NA,NA	NA	NA
chr11:104084787	367764	INS	225	0.8359	0.6153	9	PDGFD(5.6513e-07,0.926)	NA	NA	NA	NA	NA	NA	NA	NA	No	NA	HPRC,HGSVC	No	3.322	Yes	NA,NA	NA	NA
chr11:104084787	367762	INS	300	0.7887	0.6952	1	PDGFD(5.6513e-07,0.926)	NA	NA	NA	NA	NA	NA	NA	NA	No	NA	NA	No	3.322	No	NA,NA	NA	NA
chr11:104084787	367761	INS	75	0.8442	0.5933	30	PDGFD(5.6513e-07,0.926)	NA	NA	NA	NA	NA	NA	NA	NA	No	NA	HPRC,HGSVC,1KG-ONT	No	3.322	Yes	NA,NA	NA	NA
chr11:104084787	367760	INS	526	0.8272	0.6302	1	PDGFD(5.6513e-07,0.926)	NA	NA	NA	NA	NA	NA	NA	NA	No	NA	HGSVC	No	3.322	No	NA,NA	NA	NA
chr11:104084787	367759	INS	50	0.8981	0.6394	269	PDGFD(5.6513e-07,0.926)	NA	NA	NA	NA	NA	NA	NA	NA	No	NA	HGSVC	No	3.322	Yes	NA,NA	NA	NA
chr11:104084787	367763	INS	200	0.7984	0.6838	67	PDGFD(5.6513e-07,0.926)	NA	NA	NA	NA	NA	NA	NA	NA	No	NA	HPRC,HGSVC	No	3.322	Yes	NA,NA	NA	NA
chr11:104090323	367770	INS	308	0.9046	0.3246	4	PDGFD(5.6513e-07,0.926)	NA	NA	NA	NA	NA	NA	NA	NA	No	NA	NA	Yes	1.616	Yes	NA,NA	NA	NA
chr11:104105868	367771	INS	1477	0.883	0.454	1	PDGFD(5.6513e-07,0.926)	NA	NA	NA	NA	NA	NA	NA	NA	No	NA	NA	Yes	10.8	No	NA,NA	NA	NA
chr11:104118746	367772	INS	58	0.8653	0.481	13	PDGFD(5.6513e-07,0.926)	NA	NA	NA	NA	NA	NA	NA	NA	No	ID=11-104118711-104118720-TAT,11-104118740-104118749-TAT,11-104118753-104118858-TATATATTATAAATATTAATATATAATATAT,11-104118883-104118892-TAT,11-104118923-104118932-TAT,11-104118942-104118951-ATA,11-104119138-104119147-ATA,11-104119164-104119308-ATATAATATATTAATATAATATATTGATATAAT,11-104119204-104119213-ATA,11-104119309-104119373-ATATAATATATTGATATAAT,11-104119399-104119414-ATATA,11-104119437-104119477-ATATAATATATTGATATAAT,11-104119457-104119467-ATATA,11-104119457-104119573-ATATAATATATTGATATAATATATAATATAATATATTGATATAATATATAATATATTA,11-104119477-104119492-ATATA,11-104119535-104119550-ATATA,11-104119650-104119659-AT,11-104119670-104119680-AT;MOTIFS=ATA,TAT,AT,ATATAATATATTGATATAAT,ATATA,ATATAATATATTGATATAATATATAATATAATATATTGATATAATATATAATATATTA,ATATAATATATTAATATAATATATTGATATAAT,TATATATTATAAATATTAATATATAATATAT;STRUC=<VC43779>	HPRC,HGSVC	Yes	3.188	Yes	NA,NA	NA	NA
chr11:104118753	367773	INS	93	0.9071	0.5257	9	PDGFD(5.6513e-07,0.926)	NA	NA	NA	NA	NA	NA	NA	NA	No	ID=11-104118711-104118720-TAT,11-104118740-104118749-TAT,11-104118753-104118858-TATATATTATAAATATTAATATATAATATAT,11-104118883-104118892-TAT,11-104118923-104118932-TAT,11-104118942-104118951-ATA,11-104119138-104119147-ATA,11-104119164-104119308-ATATAATATATTAATATAATATATTGATATAAT,11-104119204-104119213-ATA,11-104119309-104119373-ATATAATATATTGATATAAT,11-104119399-104119414-ATATA,11-104119437-104119477-ATATAATATATTGATATAAT,11-104119457-104119467-ATATA,11-104119457-104119573-ATATAATATATTGATATAATATATAATATAATATATTGATATAATATATAATATATTA,11-104119477-104119492-ATATA,11-104119535-104119550-ATATA,11-104119650-104119659-AT,11-104119670-104119680-AT;MOTIFS=ATA,TAT,AT,ATATAATATATTGATATAAT,ATATA,ATATAATATATTGATATAATATATAATATAATATATTGATATAATATATAATATATTA,ATATAATATATTAATATAATATATTGATATAAT,TATATATTATAAATATTAATATATAATATAT;STRUC=<VC43779>	HPRC,HGSVC,1KG-ONT	No	3.188	Yes	NA,NA	NA	NA
chr11:104118753	367774	INS	62	0.8356	0.5998	97	PDGFD(5.6513e-07,0.926)	NA	NA	NA	NA	NA	NA	NA	NA	No	ID=11-104118711-104118720-TAT,11-104118740-104118749-TAT,11-104118753-104118858-TATATATTATAAATATTAATATATAATATAT,11-104118883-104118892-TAT,11-104118923-104118932-TAT,11-104118942-104118951-ATA,11-104119138-104119147-ATA,11-104119164-104119308-ATATAATATATTAATATAATATATTGATATAAT,11-104119204-104119213-ATA,11-104119309-104119373-ATATAATATATTGATATAAT,11-104119399-104119414-ATATA,11-104119437-104119477-ATATAATATATTGATATAAT,11-104119457-104119467-ATATA,11-104119457-104119573-ATATAATATATTGATATAATATATAATATAATATATTGATATAATATATAATATATTA,11-104119477-104119492-ATATA,11-104119535-104119550-ATATA,11-104119650-104119659-AT,11-104119670-104119680-AT;MOTIFS=ATA,TAT,AT,ATATAATATATTGATATAAT,ATATA,ATATAATATATTGATATAATATATAATATAATATATTGATATAATATATAATATATTA,ATATAATATATTAATATAATATATTGATATAAT,TATATATTATAAATATTAATATATAATATAT;STRUC=<VC43779>	HPRC,HGSVC	Yes	3.188	Yes	NA,NA	NA	NA
chr11:104118764	367775	INS	66	0.9338	0.2527	5	PDGFD(5.6513e-07,0.926)	NA	NA	NA	NA	NA	NA	NA	NA	No	ID=11-104118711-104118720-TAT,11-104118740-104118749-TAT,11-104118753-104118858-TATATATTATAAATATTAATATATAATATAT,11-104118883-104118892-TAT,11-104118923-104118932-TAT,11-104118942-104118951-ATA,11-104119138-104119147-ATA,11-104119164-104119308-ATATAATATATTAATATAATATATTGATATAAT,11-104119204-104119213-ATA,11-104119309-104119373-ATATAATATATTGATATAAT,11-104119399-104119414-ATATA,11-104119437-104119477-ATATAATATATTGATATAAT,11-104119457-104119467-ATATA,11-104119457-104119573-ATATAATATATTGATATAATATATAATATAATATATTGATATAATATATAATATATTA,11-104119477-104119492-ATATA,11-104119535-104119550-ATATA,11-104119650-104119659-AT,11-104119670-104119680-AT;MOTIFS=ATA,TAT,AT,ATATAATATATTGATATAAT,ATATA,ATATAATATATTGATATAATATATAATATAATATATTGATATAATATATAATATATTA,ATATAATATATTAATATAATATATTGATATAAT,TATATATTATAAATATTAATATATAATATAT;STRUC=<VC43779>	HPRC,HGSVC	Yes	3.188	Yes	NA,NA	NA	NA
chr11:104118771	367776	INS	58	0.8206	0.6748	8	PDGFD(5.6513e-07,0.926)	NA	NA	NA	NA	NA	NA	NA	NA	No	ID=11-104118711-104118720-TAT,11-104118740-104118749-TAT,11-104118753-104118858-TATATATTATAAATATTAATATATAATATAT,11-104118883-104118892-TAT,11-104118923-104118932-TAT,11-104118942-104118951-ATA,11-104119138-104119147-ATA,11-104119164-104119308-ATATAATATATTAATATAATATATTGATATAAT,11-104119204-104119213-ATA,11-104119309-104119373-ATATAATATATTGATATAAT,11-104119399-104119414-ATATA,11-104119437-104119477-ATATAATATATTGATATAAT,11-104119457-104119467-ATATA,11-104119457-104119573-ATATAATATATTGATATAATATATAATATAATATATTGATATAATATATAATATATTA,11-104119477-104119492-ATATA,11-104119535-104119550-ATATA,11-104119650-104119659-AT,11-104119670-104119680-AT;MOTIFS=ATA,TAT,AT,ATATAATATATTGATATAAT,ATATA,ATATAATATATTGATATAATATATAATATAATATATTGATATAATATATAATATATTA,ATATAATATATTAATATAATATATTGATATAAT,TATATATTATAAATATTAATATATAATATAT;STRUC=<VC43779>	HPRC,HGSVC	Yes	3.188	Yes	NA,NA	NA	NA
chr11:104118937	367777	INS	74	0.8803	0.4344	31	PDGFD(5.6513e-07,0.926)	NA	NA	NA	NA	NA	NA	NA	NA	No	ID=11-104118711-104118720-TAT,11-104118740-104118749-TAT,11-104118753-104118858-TATATATTATAAATATTAATATATAATATAT,11-104118883-104118892-TAT,11-104118923-104118932-TAT,11-104118942-104118951-ATA,11-104119138-104119147-ATA,11-104119164-104119308-ATATAATATATTAATATAATATATTGATATAAT,11-104119204-104119213-ATA,11-104119309-104119373-ATATAATATATTGATATAAT,11-104119399-104119414-ATATA,11-104119437-104119477-ATATAATATATTGATATAAT,11-104119457-104119467-ATATA,11-104119457-104119573-ATATAATATATTGATATAATATATAATATAATATATTGATATAATATATAATATATTA,11-104119477-104119492-ATATA,11-104119535-104119550-ATATA,11-104119650-104119659-AT,11-104119670-104119680-AT;MOTIFS=ATA,TAT,AT,ATATAATATATTGATATAAT,ATATA,ATATAATATATTGATATAATATATAATATAATATATTGATATAATATATAATATATTA,ATATAATATATTAATATAATATATTGATATAAT,TATATATTATAAATATTAATATATAATATAT;STRUC=<VC43779>	HPRC,HGSVC,1KG-ONT	Yes	3.322	Yes	NA,NA	NA	NA
chr11:104118986	367778	INS	61	0.8438	0.5813	5	PDGFD(5.6513e-07,0.926)	NA	NA	NA	NA	NA	NA	NA	NA	No	ID=11-104118711-104118720-TAT,11-104118740-104118749-TAT,11-104118753-104118858-TATATATTATAAATATTAATATATAATATAT,11-104118883-104118892-TAT,11-104118923-104118932-TAT,11-104118942-104118951-ATA,11-104119138-104119147-ATA,11-104119164-104119308-ATATAATATATTAATATAATATATTGATATAAT,11-104119204-104119213-ATA,11-104119309-104119373-ATATAATATATTGATATAAT,11-104119399-104119414-ATATA,11-104119437-104119477-ATATAATATATTGATATAAT,11-104119457-104119467-ATATA,11-104119457-104119573-ATATAATATATTGATATAATATATAATATAATATATTGATATAATATATAATATATTA,11-104119477-104119492-ATATA,11-104119535-104119550-ATATA,11-104119650-104119659-AT,11-104119670-104119680-AT;MOTIFS=ATA,TAT,AT,ATATAATATATTGATATAAT,ATATA,ATATAATATATTGATATAATATATAATATAATATATTGATATAATATATAATATATTA,ATATAATATATTAATATAATATATTGATATAAT,TATATATTATAAATATTAATATATAATATAT;STRUC=<VC43779>	HPRC,HGSVC,1KG-ONT	Yes	3.322	No	NA,NA	NA	NA
chr11:104119003	367781	INS	123	0.8884	0.3791	18	PDGFD(5.6513e-07,0.926)	NA	NA	NA	NA	NA	NA	NA	NA	No	ID=11-104118711-104118720-TAT,11-104118740-104118749-TAT,11-104118753-104118858-TATATATTATAAATATTAATATATAATATAT,11-104118883-104118892-TAT,11-104118923-104118932-TAT,11-104118942-104118951-ATA,11-104119138-104119147-ATA,11-104119164-104119308-ATATAATATATTAATATAATATATTGATATAAT,11-104119204-104119213-ATA,11-104119309-104119373-ATATAATATATTGATATAAT,11-104119399-104119414-ATATA,11-104119437-104119477-ATATAATATATTGATATAAT,11-104119457-104119467-ATATA,11-104119457-104119573-ATATAATATATTGATATAATATATAATATAATATATTGATATAATATATAATATATTA,11-104119477-104119492-ATATA,11-104119535-104119550-ATATA,11-104119650-104119659-AT,11-104119670-104119680-AT;MOTIFS=ATA,TAT,AT,ATATAATATATTGATATAAT,ATATA,ATATAATATATTGATATAATATATAATATAATATATTGATATAATATATAATATATTA,ATATAATATATTAATATAATATATTGATATAAT,TATATATTATAAATATTAATATATAATATAT;STRUC=<VC43779>	HPRC,HGSVC,1KG-ONT	Yes	3.322	Yes	NA,NA	NA	NA
chr11:104119003	367784	INS	170	0.8267	0.6321	104	PDGFD(5.6513e-07,0.926)	NA	NA	NA	NA	NA	NA	NA	NA	No	ID=11-104118711-104118720-TAT,11-104118740-104118749-TAT,11-104118753-104118858-TATATATTATAAATATTAATATATAATATAT,11-104118883-104118892-TAT,11-104118923-104118932-TAT,11-104118942-104118951-ATA,11-104119138-104119147-ATA,11-104119164-104119308-ATATAATATATTAATATAATATATTGATATAAT,11-104119204-104119213-ATA,11-104119309-104119373-ATATAATATATTGATATAAT,11-104119399-104119414-ATATA,11-104119437-104119477-ATATAATATATTGATATAAT,11-104119457-104119467-ATATA,11-104119457-104119573-ATATAATATATTGATATAATATATAATATAATATATTGATATAATATATAATATATTA,11-104119477-104119492-ATATA,11-104119535-104119550-ATATA,11-104119650-104119659-AT,11-104119670-104119680-AT;MOTIFS=ATA,TAT,AT,ATATAATATATTGATATAAT,ATATA,ATATAATATATTGATATAATATATAATATAATATATTGATATAATATATAATATATTA,ATATAATATATTAATATAATATATTGATATAAT,TATATATTATAAATATTAATATATAATATAT;STRUC=<VC43779>	HPRC,HGSVC,1KG-ONT	Yes	3.322	Yes	NA,NA	NA	NA
chr11:104119003	367783	INS	144	0.8141	0.6515	90	PDGFD(5.6513e-07,0.926)	NA	NA	NA	NA	NA	NA	NA	NA	No	ID=11-104118711-104118720-TAT,11-104118740-104118749-TAT,11-104118753-104118858-TATATATTATAAATATTAATATATAATATAT,11-104118883-104118892-TAT,11-104118923-104118932-TAT,11-104118942-104118951-ATA,11-104119138-104119147-ATA,11-104119164-104119308-ATATAATATATTAATATAATATATTGATATAAT,11-104119204-104119213-ATA,11-104119309-104119373-ATATAATATATTGATATAAT,11-104119399-104119414-ATATA,11-104119437-104119477-ATATAATATATTGATATAAT,11-104119457-104119467-ATATA,11-104119457-104119573-ATATAATATATTGATATAATATATAATATAATATATTGATATAATATATAATATATTA,11-104119477-104119492-ATATA,11-104119535-104119550-ATATA,11-104119650-104119659-AT,11-104119670-104119680-AT;MOTIFS=ATA,TAT,AT,ATATAATATATTGATATAAT,ATATA,ATATAATATATTGATATAATATATAATATAATATATTGATATAATATATAATATATTA,ATATAATATATTAATATAATATATTGATATAAT,TATATATTATAAATATTAATATATAATATAT;STRUC=<VC43779>	HPRC,HGSVC,1KG-ONT	Yes	3.322	Yes	NA,NA	NA	NA
chr11:104119003	367782	INS	54	0.8603	0.5258	14	PDGFD(5.6513e-07,0.926)	NA	NA	NA	NA	NA	NA	NA	NA	No	ID=11-104118711-104118720-TAT,11-104118740-104118749-TAT,11-104118753-104118858-TATATATTATAAATATTAATATATAATATAT,11-104118883-104118892-TAT,11-104118923-104118932-TAT,11-104118942-104118951-ATA,11-104119138-104119147-ATA,11-104119164-104119308-ATATAATATATTAATATAATATATTGATATAAT,11-104119204-104119213-ATA,11-104119309-104119373-ATATAATATATTGATATAAT,11-104119399-104119414-ATATA,11-104119437-104119477-ATATAATATATTGATATAAT,11-104119457-104119467-ATATA,11-104119457-104119573-ATATAATATATTGATATAATATATAATATAATATATTGATATAATATATAATATATTA,11-104119477-104119492-ATATA,11-104119535-104119550-ATATA,11-104119650-104119659-AT,11-104119670-104119680-AT;MOTIFS=ATA,TAT,AT,ATATAATATATTGATATAAT,ATATA,ATATAATATATTGATATAATATATAATATAATATATTGATATAATATATAATATATTA,ATATAATATATTAATATAATATATTGATATAAT,TATATATTATAAATATTAATATATAATATAT;STRUC=<VC43779>	HPRC,HGSVC,1KG-ONT	Yes	3.322	Yes	NA,NA	NA	NA
chr11:104119003	367780	INS	156	0.8292	0.6205	20	PDGFD(5.6513e-07,0.926)	NA	NA	NA	NA	NA	NA	NA	NA	No	ID=11-104118711-104118720-TAT,11-104118740-104118749-TAT,11-104118753-104118858-TATATATTATAAATATTAATATATAATATAT,11-104118883-104118892-TAT,11-104118923-104118932-TAT,11-104118942-104118951-ATA,11-104119138-104119147-ATA,11-104119164-104119308-ATATAATATATTAATATAATATATTGATATAAT,11-104119204-104119213-ATA,11-104119309-104119373-ATATAATATATTGATATAAT,11-104119399-104119414-ATATA,11-104119437-104119477-ATATAATATATTGATATAAT,11-104119457-104119467-ATATA,11-104119457-104119573-ATATAATATATTGATATAATATATAATATAATATATTGATATAATATATAATATATTA,11-104119477-104119492-ATATA,11-104119535-104119550-ATATA,11-104119650-104119659-AT,11-104119670-104119680-AT;MOTIFS=ATA,TAT,AT,ATATAATATATTGATATAAT,ATATA,ATATAATATATTGATATAATATATAATATAATATATTGATATAATATATAATATATTA,ATATAATATATTAATATAATATATTGATATAAT,TATATATTATAAATATTAATATATAATATAT;STRUC=<VC43779>	HPRC,HGSVC,1KG-ONT	Yes	3.322	Yes	NA,NA	NA	NA
chr11:104119003	367779	INS	110	0.9378	0.2498	140	PDGFD(5.6513e-07,0.926)	NA	NA	NA	NA	NA	NA	NA	NA	No	ID=11-104118711-104118720-TAT,11-104118740-104118749-TAT,11-104118753-104118858-TATATATTATAAATATTAATATATAATATAT,11-104118883-104118892-TAT,11-104118923-104118932-TAT,11-104118942-104118951-ATA,11-104119138-104119147-ATA,11-104119164-104119308-ATATAATATATTAATATAATATATTGATATAAT,11-104119204-104119213-ATA,11-104119309-104119373-ATATAATATATTGATATAAT,11-104119399-104119414-ATATA,11-104119437-104119477-ATATAATATATTGATATAAT,11-104119457-104119467-ATATA,11-104119457-104119573-ATATAATATATTGATATAATATATAATATAATATATTGATATAATATATAATATATTA,11-104119477-104119492-ATATA,11-104119535-104119550-ATATA,11-104119650-104119659-AT,11-104119670-104119680-AT;MOTIFS=ATA,TAT,AT,ATATAATATATTGATATAAT,ATATA,ATATAATATATTGATATAATATATAATATAATATATTGATATAATATATAATATATTA,ATATAATATATTAATATAATATATTGATATAAT,TATATATTATAAATATTAATATATAATATAT;STRUC=<VC43779>	HPRC,HGSVC,1KG-ONT	Yes	3.322	Yes	NA,NA	NA	NA
chr11:104119012	367785	INS	64	0.9112	0.3583	15	PDGFD(5.6513e-07,0.926)	NA	NA	NA	NA	NA	NA	NA	NA	No	ID=11-104118711-104118720-TAT,11-104118740-104118749-TAT,11-104118753-104118858-TATATATTATAAATATTAATATATAATATAT,11-104118883-104118892-TAT,11-104118923-104118932-TAT,11-104118942-104118951-ATA,11-104119138-104119147-ATA,11-104119164-104119308-ATATAATATATTAATATAATATATTGATATAAT,11-104119204-104119213-ATA,11-104119309-104119373-ATATAATATATTGATATAAT,11-104119399-104119414-ATATA,11-104119437-104119477-ATATAATATATTGATATAAT,11-104119457-104119467-ATATA,11-104119457-104119573-ATATAATATATTGATATAATATATAATATAATATATTGATATAATATATAATATATTA,11-104119477-104119492-ATATA,11-104119535-104119550-ATATA,11-104119650-104119659-AT,11-104119670-104119680-AT;MOTIFS=ATA,TAT,AT,ATATAATATATTGATATAAT,ATATA,ATATAATATATTGATATAATATATAATATAATATATTGATATAATATATAATATATTA,ATATAATATATTAATATAATATATTGATATAAT,TATATATTATAAATATTAATATATAATATAT;STRUC=<VC43779>	HPRC,HGSVC,1KG-ONT	Yes	3.322	Yes	NA,NA	NA	NA
chr11:104119016	367786	INS	98	0.8244	0.6534	35	PDGFD(5.6513e-07,0.926)	NA	NA	NA	NA	NA	NA	NA	NA	No	ID=11-104118711-104118720-TAT,11-104118740-104118749-TAT,11-104118753-104118858-TATATATTATAAATATTAATATATAATATAT,11-104118883-104118892-TAT,11-104118923-104118932-TAT,11-104118942-104118951-ATA,11-104119138-104119147-ATA,11-104119164-104119308-ATATAATATATTAATATAATATATTGATATAAT,11-104119204-104119213-ATA,11-104119309-104119373-ATATAATATATTGATATAAT,11-104119399-104119414-ATATA,11-104119437-104119477-ATATAATATATTGATATAAT,11-104119457-104119467-ATATA,11-104119457-104119573-ATATAATATATTGATATAATATATAATATAATATATTGATATAATATATAATATATTA,11-104119477-104119492-ATATA,11-104119535-104119550-ATATA,11-104119650-104119659-AT,11-104119670-104119680-AT;MOTIFS=ATA,TAT,AT,ATATAATATATTGATATAAT,ATATA,ATATAATATATTGATATAATATATAATATAATATATTGATATAATATATAATATATTA,ATATAATATATTAATATAATATATTGATATAAT,TATATATTATAAATATTAATATATAATATAT;STRUC=<VC43779>	HPRC,HGSVC,1KG-ONT	Yes	3.322	Yes	NA,NA	NA	NA
chr11:104119016	367787	INS	86	0.8548	0.5972	7	PDGFD(5.6513e-07,0.926)	NA	NA	NA	NA	NA	NA	NA	NA	No	ID=11-104118711-104118720-TAT,11-104118740-104118749-TAT,11-104118753-104118858-TATATATTATAAATATTAATATATAATATAT,11-104118883-104118892-TAT,11-104118923-104118932-TAT,11-104118942-104118951-ATA,11-104119138-104119147-ATA,11-104119164-104119308-ATATAATATATTAATATAATATATTGATATAAT,11-104119204-104119213-ATA,11-104119309-104119373-ATATAATATATTGATATAAT,11-104119399-104119414-ATATA,11-104119437-104119477-ATATAATATATTGATATAAT,11-104119457-104119467-ATATA,11-104119457-104119573-ATATAATATATTGATATAATATATAATATAATATATTGATATAATATATAATATATTA,11-104119477-104119492-ATATA,11-104119535-104119550-ATATA,11-104119650-104119659-AT,11-104119670-104119680-AT;MOTIFS=ATA,TAT,AT,ATATAATATATTGATATAAT,ATATA,ATATAATATATTGATATAATATATAATATAATATATTGATATAATATATAATATATTA,ATATAATATATTAATATAATATATTGATATAAT,TATATATTATAAATATTAATATATAATATAT;STRUC=<VC43779>	HPRC,HGSVC,1KG-ONT	Yes	3.322	Yes	NA,NA	NA	NA
chr11:104119027	367788	INS	103	0.8328	0.6418	1	PDGFD(5.6513e-07,0.926)	NA	NA	NA	NA	NA	NA	NA	NA	No	ID=11-104118711-104118720-TAT,11-104118740-104118749-TAT,11-104118753-104118858-TATATATTATAAATATTAATATATAATATAT,11-104118883-104118892-TAT,11-104118923-104118932-TAT,11-104118942-104118951-ATA,11-104119138-104119147-ATA,11-104119164-104119308-ATATAATATATTAATATAATATATTGATATAAT,11-104119204-104119213-ATA,11-104119309-104119373-ATATAATATATTGATATAAT,11-104119399-104119414-ATATA,11-104119437-104119477-ATATAATATATTGATATAAT,11-104119457-104119467-ATATA,11-104119457-104119573-ATATAATATATTGATATAATATATAATATAATATATTGATATAATATATAATATATTA,11-104119477-104119492-ATATA,11-104119535-104119550-ATATA,11-104119650-104119659-AT,11-104119670-104119680-AT;MOTIFS=ATA,TAT,AT,ATATAATATATTGATATAAT,ATATA,ATATAATATATTGATATAATATATAATATAATATATTGATATAATATATAATATATTA,ATATAATATATTAATATAATATATTGATATAAT,TATATATTATAAATATTAATATATAATATAT;STRUC=<VC43779>	HPRC,HGSVC,1KG-ONT	Yes	3.322	No	NA,NA	NA	NA
chr11:104119035	367789	DEL	61	0.8116	0.6587	73	PDGFD(5.6513e-07,0.926)	NA	NA	NA	NA	NA	NA	NA	NA	No	ID=11-104118711-104118720-TAT,11-104118740-104118749-TAT,11-104118753-104118858-TATATATTATAAATATTAATATATAATATAT,11-104118883-104118892-TAT,11-104118923-104118932-TAT,11-104118942-104118951-ATA,11-104119138-104119147-ATA,11-104119164-104119308-ATATAATATATTAATATAATATATTGATATAAT,11-104119204-104119213-ATA,11-104119309-104119373-ATATAATATATTGATATAAT,11-104119399-104119414-ATATA,11-104119437-104119477-ATATAATATATTGATATAAT,11-104119457-104119467-ATATA,11-104119457-104119573-ATATAATATATTGATATAATATATAATATAATATATTGATATAATATATAATATATTA,11-104119477-104119492-ATATA,11-104119535-104119550-ATATA,11-104119650-104119659-AT,11-104119670-104119680-AT;MOTIFS=ATA,TAT,AT,ATATAATATATTGATATAAT,ATATA,ATATAATATATTGATATAATATATAATATAATATATTGATATAATATATAATATATTA,ATATAATATATTAATATAATATATTGATATAAT,TATATATTATAAATATTAATATATAATATAT;STRUC=<VC43779>	HPRC,HGSVC	No	0.003	Yes	NA,NA	NA	NA
chr11:104119059	367790	INS	67	0.8616	0.5488	6	PDGFD(5.6513e-07,0.926)	NA	NA	NA	NA	NA	NA	NA	NA	No	ID=11-104118711-104118720-TAT,11-104118740-104118749-TAT,11-104118753-104118858-TATATATTATAAATATTAATATATAATATAT,11-104118883-104118892-TAT,11-104118923-104118932-TAT,11-104118942-104118951-ATA,11-104119138-104119147-ATA,11-104119164-104119308-ATATAATATATTAATATAATATATTGATATAAT,11-104119204-104119213-ATA,11-104119309-104119373-ATATAATATATTGATATAAT,11-104119399-104119414-ATATA,11-104119437-104119477-ATATAATATATTGATATAAT,11-104119457-104119467-ATATA,11-104119457-104119573-ATATAATATATTGATATAATATATAATATAATATATTGATATAATATATAATATATTA,11-104119477-104119492-ATATA,11-104119535-104119550-ATATA,11-104119650-104119659-AT,11-104119670-104119680-AT;MOTIFS=ATA,TAT,AT,ATATAATATATTGATATAAT,ATATA,ATATAATATATTGATATAATATATAATATAATATATTGATATAATATATAATATATTA,ATATAATATATTAATATAATATATTGATATAAT,TATATATTATAAATATTAATATATAATATAT;STRUC=<VC43779>	HPRC,HGSVC,1KG-ONT	Yes	3.322	Yes	NA,NA	NA	NA
chr11:104119069	367791	INS	89	0.8437	0.5914	7	PDGFD(5.6513e-07,0.926)	NA	NA	NA	NA	NA	NA	NA	NA	No	ID=11-104118711-104118720-TAT,11-104118740-104118749-TAT,11-104118753-104118858-TATATATTATAAATATTAATATATAATATAT,11-104118883-104118892-TAT,11-104118923-104118932-TAT,11-104118942-104118951-ATA,11-104119138-104119147-ATA,11-104119164-104119308-ATATAATATATTAATATAATATATTGATATAAT,11-104119204-104119213-ATA,11-104119309-104119373-ATATAATATATTGATATAAT,11-104119399-104119414-ATATA,11-104119437-104119477-ATATAATATATTGATATAAT,11-104119457-104119467-ATATA,11-104119457-104119573-ATATAATATATTGATATAATATATAATATAATATATTGATATAATATATAATATATTA,11-104119477-104119492-ATATA,11-104119535-104119550-ATATA,11-104119650-104119659-AT,11-104119670-104119680-AT;MOTIFS=ATA,TAT,AT,ATATAATATATTGATATAAT,ATATA,ATATAATATATTGATATAATATATAATATAATATATTGATATAATATATAATATATTA,ATATAATATATTAATATAATATATTGATATAAT,TATATATTATAAATATTAATATATAATATAT;STRUC=<VC43779>	HPRC,HGSVC,1KG-ONT	Yes	3.322	Yes	NA,NA	NA	NA
chr11:104119069	367792	INS	86	0.8635	0.5102	11	PDGFD(5.6513e-07,0.926)	NA	NA	NA	NA	NA	NA	NA	NA	No	ID=11-104118711-104118720-TAT,11-104118740-104118749-TAT,11-104118753-104118858-TATATATTATAAATATTAATATATAATATAT,11-104118883-104118892-TAT,11-104118923-104118932-TAT,11-104118942-104118951-ATA,11-104119138-104119147-ATA,11-104119164-104119308-ATATAATATATTAATATAATATATTGATATAAT,11-104119204-104119213-ATA,11-104119309-104119373-ATATAATATATTGATATAAT,11-104119399-104119414-ATATA,11-104119437-104119477-ATATAATATATTGATATAAT,11-104119457-104119467-ATATA,11-104119457-104119573-ATATAATATATTGATATAATATATAATATAATATATTGATATAATATATAATATATTA,11-104119477-104119492-ATATA,11-104119535-104119550-ATATA,11-104119650-104119659-AT,11-104119670-104119680-AT;MOTIFS=ATA,TAT,AT,ATATAATATATTGATATAAT,ATATA,ATATAATATATTGATATAATATATAATATAATATATTGATATAATATATAATATATTA,ATATAATATATTAATATAATATATTGATATAAT,TATATATTATAAATATTAATATATAATATAT;STRUC=<VC43779>	HPRC,HGSVC,1KG-ONT	Yes	3.322	No	NA,NA	NA	NA
chr11:104119070	367793	INS	102	0.8978	0.3812	6	PDGFD(5.6513e-07,0.926)	NA	NA	NA	NA	NA	NA	NA	NA	No	ID=11-104118711-104118720-TAT,11-104118740-104118749-TAT,11-104118753-104118858-TATATATTATAAATATTAATATATAATATAT,11-104118883-104118892-TAT,11-104118923-104118932-TAT,11-104118942-104118951-ATA,11-104119138-104119147-ATA,11-104119164-104119308-ATATAATATATTAATATAATATATTGATATAAT,11-104119204-104119213-ATA,11-104119309-104119373-ATATAATATATTGATATAAT,11-104119399-104119414-ATATA,11-104119437-104119477-ATATAATATATTGATATAAT,11-104119457-104119467-ATATA,11-104119457-104119573-ATATAATATATTGATATAATATATAATATAATATATTGATATAATATATAATATATTA,11-104119477-104119492-ATATA,11-104119535-104119550-ATATA,11-104119650-104119659-AT,11-104119670-104119680-AT;MOTIFS=ATA,TAT,AT,ATATAATATATTGATATAAT,ATATA,ATATAATATATTGATATAATATATAATATAATATATTGATATAATATATAATATATTA,ATATAATATATTAATATAATATATTGATATAAT,TATATATTATAAATATTAATATATAATATAT;STRUC=<VC43779>	HPRC,HGSVC,1KG-ONT	Yes	3.322	Yes	NA,NA	NA	NA
chr11:104119077	367795	INS	95	0.8115	0.6575	207	PDGFD(5.6513e-07,0.926)	NA	NA	NA	NA	NA	NA	NA	NA	No	ID=11-104118711-104118720-TAT,11-104118740-104118749-TAT,11-104118753-104118858-TATATATTATAAATATTAATATATAATATAT,11-104118883-104118892-TAT,11-104118923-104118932-TAT,11-104118942-104118951-ATA,11-104119138-104119147-ATA,11-104119164-104119308-ATATAATATATTAATATAATATATTGATATAAT,11-104119204-104119213-ATA,11-104119309-104119373-ATATAATATATTGATATAAT,11-104119399-104119414-ATATA,11-104119437-104119477-ATATAATATATTGATATAAT,11-104119457-104119467-ATATA,11-104119457-104119573-ATATAATATATTGATATAATATATAATATAATATATTGATATAATATATAATATATTA,11-104119477-104119492-ATATA,11-104119535-104119550-ATATA,11-104119650-104119659-AT,11-104119670-104119680-AT;MOTIFS=ATA,TAT,AT,ATATAATATATTGATATAAT,ATATA,ATATAATATATTGATATAATATATAATATAATATATTGATATAATATATAATATATTA,ATATAATATATTAATATAATATATTGATATAAT,TATATATTATAAATATTAATATATAATATAT;STRUC=<VC43779>	HPRC,HGSVC,1KG-ONT	Yes	3.322	Yes	NA,NA	NA	NA
chr11:104119077	367798	INS	56	0.8923	0.3834	70	PDGFD(5.6513e-07,0.926)	NA	NA	NA	NA	NA	NA	NA	NA	No	ID=11-104118711-104118720-TAT,11-104118740-104118749-TAT,11-104118753-104118858-TATATATTATAAATATTAATATATAATATAT,11-104118883-104118892-TAT,11-104118923-104118932-TAT,11-104118942-104118951-ATA,11-104119138-104119147-ATA,11-104119164-104119308-ATATAATATATTAATATAATATATTGATATAAT,11-104119204-104119213-ATA,11-104119309-104119373-ATATAATATATTGATATAAT,11-104119399-104119414-ATATA,11-104119437-104119477-ATATAATATATTGATATAAT,11-104119457-104119467-ATATA,11-104119457-104119573-ATATAATATATTGATATAATATATAATATAATATATTGATATAATATATAATATATTA,11-104119477-104119492-ATATA,11-104119535-104119550-ATATA,11-104119650-104119659-AT,11-104119670-104119680-AT;MOTIFS=ATA,TAT,AT,ATATAATATATTGATATAAT,ATATA,ATATAATATATTGATATAATATATAATATAATATATTGATATAATATATAATATATTA,ATATAATATATTAATATAATATATTGATATAAT,TATATATTATAAATATTAATATATAATATAT;STRUC=<VC43779>	HPRC,HGSVC,1KG-ONT	Yes	3.322	Yes	NA,NA	NA	NA
chr11:104119077	367797	INS	128	0.8707	0.4731	30	PDGFD(5.6513e-07,0.926)	NA	NA	NA	NA	NA	NA	NA	NA	No	ID=11-104118711-104118720-TAT,11-104118740-104118749-TAT,11-104118753-104118858-TATATATTATAAATATTAATATATAATATAT,11-104118883-104118892-TAT,11-104118923-104118932-TAT,11-104118942-104118951-ATA,11-104119138-104119147-ATA,11-104119164-104119308-ATATAATATATTAATATAATATATTGATATAAT,11-104119204-104119213-ATA,11-104119309-104119373-ATATAATATATTGATATAAT,11-104119399-104119414-ATATA,11-104119437-104119477-ATATAATATATTGATATAAT,11-104119457-104119467-ATATA,11-104119457-104119573-ATATAATATATTGATATAATATATAATATAATATATTGATATAATATATAATATATTA,11-104119477-104119492-ATATA,11-104119535-104119550-ATATA,11-104119650-104119659-AT,11-104119670-104119680-AT;MOTIFS=ATA,TAT,AT,ATATAATATATTGATATAAT,ATATA,ATATAATATATTGATATAATATATAATATAATATATTGATATAATATATAATATATTA,ATATAATATATTAATATAATATATTGATATAAT,TATATATTATAAATATTAATATATAATATAT;STRUC=<VC43779>	HPRC,HGSVC,1KG-ONT	Yes	3.322	Yes	NA,NA	NA	NA
chr11:104119077	367796	INS	90	0.8018	0.691	13	PDGFD(5.6513e-07,0.926)	NA	NA	NA	NA	NA	NA	NA	NA	No	ID=11-104118711-104118720-TAT,11-104118740-104118749-TAT,11-104118753-104118858-TATATATTATAAATATTAATATATAATATAT,11-104118883-104118892-TAT,11-104118923-104118932-TAT,11-104118942-104118951-ATA,11-104119138-104119147-ATA,11-104119164-104119308-ATATAATATATTAATATAATATATTGATATAAT,11-104119204-104119213-ATA,11-104119309-104119373-ATATAATATATTGATATAAT,11-104119399-104119414-ATATA,11-104119437-104119477-ATATAATATATTGATATAAT,11-104119457-104119467-ATATA,11-104119457-104119573-ATATAATATATTGATATAATATATAATATAATATATTGATATAATATATAATATATTA,11-104119477-104119492-ATATA,11-104119535-104119550-ATATA,11-104119650-104119659-AT,11-104119670-104119680-AT;MOTIFS=ATA,TAT,AT,ATATAATATATTGATATAAT,ATATA,ATATAATATATTGATATAATATATAATATAATATATTGATATAATATATAATATATTA,ATATAATATATTAATATAATATATTGATATAAT,TATATATTATAAATATTAATATATAATATAT;STRUC=<VC43779>	HPRC,HGSVC,1KG-ONT	Yes	3.322	Yes	NA,NA	NA	NA
chr11:104119077	367794	INS	82	0.8379	0.6309	57	PDGFD(5.6513e-07,0.926)	NA	NA	NA	NA	NA	NA	NA	NA	No	ID=11-104118711-104118720-TAT,11-104118740-104118749-TAT,11-104118753-104118858-TATATATTATAAATATTAATATATAATATAT,11-104118883-104118892-TAT,11-104118923-104118932-TAT,11-104118942-104118951-ATA,11-104119138-104119147-ATA,11-104119164-104119308-ATATAATATATTAATATAATATATTGATATAAT,11-104119204-104119213-ATA,11-104119309-104119373-ATATAATATATTGATATAAT,11-104119399-104119414-ATATA,11-104119437-104119477-ATATAATATATTGATATAAT,11-104119457-104119467-ATATA,11-104119457-104119573-ATATAATATATTGATATAATATATAATATAATATATTGATATAATATATAATATATTA,11-104119477-104119492-ATATA,11-104119535-104119550-ATATA,11-104119650-104119659-AT,11-104119670-104119680-AT;MOTIFS=ATA,TAT,AT,ATATAATATATTGATATAAT,ATATA,ATATAATATATTGATATAATATATAATATAATATATTGATATAATATATAATATATTA,ATATAATATATTAATATAATATATTGATATAAT,TATATATTATAAATATTAATATATAATATAT;STRUC=<VC43779>	HPRC,HGSVC,1KG-ONT	Yes	3.322	Yes	NA,NA	NA	NA
chr11:104119123	367799	INS	63	0.8053	0.6841	19	PDGFD(5.6513e-07,0.926)	NA	NA	NA	NA	NA	NA	NA	NA	No	ID=11-104118711-104118720-TAT,11-104118740-104118749-TAT,11-104118753-104118858-TATATATTATAAATATTAATATATAATATAT,11-104118883-104118892-TAT,11-104118923-104118932-TAT,11-104118942-104118951-ATA,11-104119138-104119147-ATA,11-104119164-104119308-ATATAATATATTAATATAATATATTGATATAAT,11-104119204-104119213-ATA,11-104119309-104119373-ATATAATATATTGATATAAT,11-104119399-104119414-ATATA,11-104119437-104119477-ATATAATATATTGATATAAT,11-104119457-104119467-ATATA,11-104119457-104119573-ATATAATATATTGATATAATATATAATATAATATATTGATATAATATATAATATATTA,11-104119477-104119492-ATATA,11-104119535-104119550-ATATA,11-104119650-104119659-AT,11-104119670-104119680-AT;MOTIFS=ATA,TAT,AT,ATATAATATATTGATATAAT,ATATA,ATATAATATATTGATATAATATATAATATAATATATTGATATAATATATAATATATTA,ATATAATATATTAATATAATATATTGATATAAT,TATATATTATAAATATTAATATATAATATAT;STRUC=<VC43779>	HPRC,HGSVC,1KG-ONT	No	2.538	Yes	NA,NA	NA	NA
chr11:104119131	367800	INS	76	0.8622	0.4964	13	PDGFD(5.6513e-07,0.926)	NA	NA	NA	NA	NA	NA	NA	NA	No	ID=11-104118711-104118720-TAT,11-104118740-104118749-TAT,11-104118753-104118858-TATATATTATAAATATTAATATATAATATAT,11-104118883-104118892-TAT,11-104118923-104118932-TAT,11-104118942-104118951-ATA,11-104119138-104119147-ATA,11-104119164-104119308-ATATAATATATTAATATAATATATTGATATAAT,11-104119204-104119213-ATA,11-104119309-104119373-ATATAATATATTGATATAAT,11-104119399-104119414-ATATA,11-104119437-104119477-ATATAATATATTGATATAAT,11-104119457-104119467-ATATA,11-104119457-104119573-ATATAATATATTGATATAATATATAATATAATATATTGATATAATATATAATATATTA,11-104119477-104119492-ATATA,11-104119535-104119550-ATATA,11-104119650-104119659-AT,11-104119670-104119680-AT;MOTIFS=ATA,TAT,AT,ATATAATATATTGATATAAT,ATATA,ATATAATATATTGATATAATATATAATATAATATATTGATATAATATATAATATATTA,ATATAATATATTAATATAATATATTGATATAAT,TATATATTATAAATATTAATATATAATATAT;STRUC=<VC43779>	HPRC,HGSVC,1KG-ONT	No	2.538	Yes	NA,NA	NA	NA
chr11:104119221	367801	INS	95	0.853	0.5524	19	PDGFD(5.6513e-07,0.926)	NA	NA	NA	NA	NA	NA	NA	NA	No	ID=11-104118711-104118720-TAT,11-104118740-104118749-TAT,11-104118753-104118858-TATATATTATAAATATTAATATATAATATAT,11-104118883-104118892-TAT,11-104118923-104118932-TAT,11-104118942-104118951-ATA,11-104119138-104119147-ATA,11-104119164-104119308-ATATAATATATTAATATAATATATTGATATAAT,11-104119204-104119213-ATA,11-104119309-104119373-ATATAATATATTGATATAAT,11-104119399-104119414-ATATA,11-104119437-104119477-ATATAATATATTGATATAAT,11-104119457-104119467-ATATA,11-104119457-104119573-ATATAATATATTGATATAATATATAATATAATATATTGATATAATATATAATATATTA,11-104119477-104119492-ATATA,11-104119535-104119550-ATATA,11-104119650-104119659-AT,11-104119670-104119680-AT;MOTIFS=ATA,TAT,AT,ATATAATATATTGATATAAT,ATATA,ATATAATATATTGATATAATATATAATATAATATATTGATATAATATATAATATATTA,ATATAATATATTAATATAATATATTGATATAAT,TATATATTATAAATATTAATATATAATATAT;STRUC=<VC43779>	HPRC,HGSVC,1KG-ONT	No	1.616	Yes	NA,NA	NA	NA
chr11:104119234	367802	DEL	60	0.8036	0.6874	6	PDGFD(5.6513e-07,0.926)	NA	NA	NA	NA	NA	NA	NA	NA	No	ID=11-104118711-104118720-TAT,11-104118740-104118749-TAT,11-104118753-104118858-TATATATTATAAATATTAATATATAATATAT,11-104118883-104118892-TAT,11-104118923-104118932-TAT,11-104118942-104118951-ATA,11-104119138-104119147-ATA,11-104119164-104119308-ATATAATATATTAATATAATATATTGATATAAT,11-104119204-104119213-ATA,11-104119309-104119373-ATATAATATATTGATATAAT,11-104119399-104119414-ATATA,11-104119437-104119477-ATATAATATATTGATATAAT,11-104119457-104119467-ATATA,11-104119457-104119573-ATATAATATATTGATATAATATATAATATAATATATTGATATAATATATAATATATTA,11-104119477-104119492-ATATA,11-104119535-104119550-ATATA,11-104119650-104119659-AT,11-104119670-104119680-AT;MOTIFS=ATA,TAT,AT,ATATAATATATTGATATAAT,ATATA,ATATAATATATTGATATAATATATAATATAATATATTGATATAATATATAATATATTA,ATATAATATATTAATATAATATATTGATATAAT,TATATATTATAAATATTAATATATAATATAT;STRUC=<VC43779>	HPRC,HGSVC	No	0.003	Yes	NA,NA	NA	NA
chr11:104119321	367803	DEL	96	0.8621	0.5936	32	PDGFD(5.6513e-07,0.926)	NA	NA	NA	NA	NA	NA	NA	NA	No	ID=11-104118711-104118720-TAT,11-104118740-104118749-TAT,11-104118753-104118858-TATATATTATAAATATTAATATATAATATAT,11-104118883-104118892-TAT,11-104118923-104118932-TAT,11-104118942-104118951-ATA,11-104119138-104119147-ATA,11-104119164-104119308-ATATAATATATTAATATAATATATTGATATAAT,11-104119204-104119213-ATA,11-104119309-104119373-ATATAATATATTGATATAAT,11-104119399-104119414-ATATA,11-104119437-104119477-ATATAATATATTGATATAAT,11-104119457-104119467-ATATA,11-104119457-104119573-ATATAATATATTGATATAATATATAATATAATATATTGATATAATATATAATATATTA,11-104119477-104119492-ATATA,11-104119535-104119550-ATATA,11-104119650-104119659-AT,11-104119670-104119680-AT;MOTIFS=ATA,TAT,AT,ATATAATATATTGATATAAT,ATATA,ATATAATATATTGATATAATATATAATATAATATATTGATATAATATATAATATATTA,ATATAATATATTAATATAATATATTGATATAAT,TATATATTATAAATATTAATATATAATATAT;STRUC=<VC43779>	HPRC,HGSVC,1KG-ONT	No	0.003	Yes	NA,NA	NA	NA
chr11:104119340	367804	DEL	62	0.8374	0.603	12	PDGFD(5.6513e-07,0.926)	NA	NA	NA	NA	NA	NA	NA	NA	No	ID=11-104118711-104118720-TAT,11-104118740-104118749-TAT,11-104118753-104118858-TATATATTATAAATATTAATATATAATATAT,11-104118883-104118892-TAT,11-104118923-104118932-TAT,11-104118942-104118951-ATA,11-104119138-104119147-ATA,11-104119164-104119308-ATATAATATATTAATATAATATATTGATATAAT,11-104119204-104119213-ATA,11-104119309-104119373-ATATAATATATTGATATAAT,11-104119399-104119414-ATATA,11-104119437-104119477-ATATAATATATTGATATAAT,11-104119457-104119467-ATATA,11-104119457-104119573-ATATAATATATTGATATAATATATAATATAATATATTGATATAATATATAATATATTA,11-104119477-104119492-ATATA,11-104119535-104119550-ATATA,11-104119650-104119659-AT,11-104119670-104119680-AT;MOTIFS=ATA,TAT,AT,ATATAATATATTGATATAAT,ATATA,ATATAATATATTGATATAATATATAATATAATATATTGATATAATATATAATATATTA,ATATAATATATTAATATAATATATTGATATAAT,TATATATTATAAATATTAATATATAATATAT;STRUC=<VC43779>	HPRC,HGSVC	No	0.003	Yes	NA,NA	NA	NA
chr11:104119340	367805	DEL	140	0.8609	0.6227	4	PDGFD(5.6513e-07,0.926)	NA	NA	NA	NA	NA	NA	NA	NA	No	ID=11-104118711-104118720-TAT,11-104118740-104118749-TAT,11-104118753-104118858-TATATATTATAAATATTAATATATAATATAT,11-104118883-104118892-TAT,11-104118923-104118932-TAT,11-104118942-104118951-ATA,11-104119138-104119147-ATA,11-104119164-104119308-ATATAATATATTAATATAATATATTGATATAAT,11-104119204-104119213-ATA,11-104119309-104119373-ATATAATATATTGATATAAT,11-104119399-104119414-ATATA,11-104119437-104119477-ATATAATATATTGATATAAT,11-104119457-104119467-ATATA,11-104119457-104119573-ATATAATATATTGATATAATATATAATATAATATATTGATATAATATATAATATATTA,11-104119477-104119492-ATATA,11-104119535-104119550-ATATA,11-104119650-104119659-AT,11-104119670-104119680-AT;MOTIFS=ATA,TAT,AT,ATATAATATATTGATATAAT,ATATA,ATATAATATATTGATATAATATATAATATAATATATTGATATAATATATAATATATTA,ATATAATATATTAATATAATATATTGATATAAT,TATATATTATAAATATTAATATATAATATAT;STRUC=<VC43779>	HPRC,HGSVC	No	0.003	No	NA,NA	NA	NA
chr11:104119390	367806	INS	56	0.8179	0.6811	89	PDGFD(5.6513e-07,0.926)	NA	NA	NA	NA	NA	NA	NA	NA	No	ID=11-104118711-104118720-TAT,11-104118740-104118749-TAT,11-104118753-104118858-TATATATTATAAATATTAATATATAATATAT,11-104118883-104118892-TAT,11-104118923-104118932-TAT,11-104118942-104118951-ATA,11-104119138-104119147-ATA,11-104119164-104119308-ATATAATATATTAATATAATATATTGATATAAT,11-104119204-104119213-ATA,11-104119309-104119373-ATATAATATATTGATATAAT,11-104119399-104119414-ATATA,11-104119437-104119477-ATATAATATATTGATATAAT,11-104119457-104119467-ATATA,11-104119457-104119573-ATATAATATATTGATATAATATATAATATAATATATTGATATAATATATAATATATTA,11-104119477-104119492-ATATA,11-104119535-104119550-ATATA,11-104119650-104119659-AT,11-104119670-104119680-AT;MOTIFS=ATA,TAT,AT,ATATAATATATTGATATAAT,ATATA,ATATAATATATTGATATAATATATAATATAATATATTGATATAATATATAATATATTA,ATATAATATATTAATATAATATATTGATATAAT,TATATATTATAAATATTAATATATAATATAT;STRUC=<VC43779>	HPRC,HGSVC,1KG-ONT	No	1.616	Yes	NA,NA	NA	NA
chr11:104119457	367807	DEL	58	0.8267	0.6373	66	PDGFD(5.6513e-07,0.926)	NA	NA	NA	NA	NA	NA	NA	NA	No	ID=11-104118711-104118720-TAT,11-104118740-104118749-TAT,11-104118753-104118858-TATATATTATAAATATTAATATATAATATAT,11-104118883-104118892-TAT,11-104118923-104118932-TAT,11-104118942-104118951-ATA,11-104119138-104119147-ATA,11-104119164-104119308-ATATAATATATTAATATAATATATTGATATAAT,11-104119204-104119213-ATA,11-104119309-104119373-ATATAATATATTGATATAAT,11-104119399-104119414-ATATA,11-104119437-104119477-ATATAATATATTGATATAAT,11-104119457-104119467-ATATA,11-104119457-104119573-ATATAATATATTGATATAATATATAATATAATATATTGATATAATATATAATATATTA,11-104119477-104119492-ATATA,11-104119535-104119550-ATATA,11-104119650-104119659-AT,11-104119670-104119680-AT;MOTIFS=ATA,TAT,AT,ATATAATATATTGATATAAT,ATATA,ATATAATATATTGATATAATATATAATATAATATATTGATATAATATATAATATATTA,ATATAATATATTAATATAATATATTGATATAAT,TATATATTATAAATATTAATATATAATATAT;STRUC=<VC43779>	HPRC,HGSVC	No	0.003	Yes	NA,NA	NA	NA
chr11:104119502	367808	DEL	63	0.8578	0.5107	17	PDGFD(5.6513e-07,0.926)	NA	NA	NA	NA	NA	NA	NA	NA	No	ID=11-104118711-104118720-TAT,11-104118740-104118749-TAT,11-104118753-104118858-TATATATTATAAATATTAATATATAATATAT,11-104118883-104118892-TAT,11-104118923-104118932-TAT,11-104118942-104118951-ATA,11-104119138-104119147-ATA,11-104119164-104119308-ATATAATATATTAATATAATATATTGATATAAT,11-104119204-104119213-ATA,11-104119309-104119373-ATATAATATATTGATATAAT,11-104119399-104119414-ATATA,11-104119437-104119477-ATATAATATATTGATATAAT,11-104119457-104119467-ATATA,11-104119457-104119573-ATATAATATATTGATATAATATATAATATAATATATTGATATAATATATAATATATTA,11-104119477-104119492-ATATA,11-104119535-104119550-ATATA,11-104119650-104119659-AT,11-104119670-104119680-AT;MOTIFS=ATA,TAT,AT,ATATAATATATTGATATAAT,ATATA,ATATAATATATTGATATAATATATAATATAATATATTGATATAATATATAATATATTA,ATATAATATATTAATATAATATATTGATATAAT,TATATATTATAAATATTAATATATAATATAT;STRUC=<VC43779>	HPRC,HGSVC	No	0.003	Yes	NA,NA	NA	NA
chr11:104128703	367809	INS	57	0.8311	0.6659	1	PDGFD(5.6513e-07,0.926)	NA	NA	NA	NA	NA	NA	NA	NA	No	NA	NA	No	1.616	No	NA,NA	NA	NA
chr11:104139745	367810	DEL	344	0.9952	0.0064	1000	PDGFD(5.6513e-07,0.926)	NA	NA	NA	NA	NA	NA	NA	NA	No	ID=11-104139873-104139901-A,11-104140066-104140079-A,11-104140076-104140098-AAAT;MOTIFS=AAAT,A;STRUC=<VC43784>	HPRC,HGSVC,1KG-ONT	Yes	2.137	Yes	NA,NA	NA	NA
chr11:104140465	367811	INS	310	0.8222	0.6169	137	PDGFD(5.6513e-07,0.926)	NA	NA	NA	NA	NA	NA	NA	NA	No	NA	HPRC,HGSVC,1KG-ONT	No	1.616	Yes	NA,NA	NA	NA
chr11:104140465	367812	INS	343	0.8433	0.566	1	PDGFD(5.6513e-07,0.926)	NA	NA	NA	NA	NA	NA	NA	NA	No	NA	HPRC,HGSVC,1KG-ONT	No	1.616	No	NA,NA	NA	NA
chr11:104169444	367813	INS	2324	0.828	0.6284	180	NA	NA	NA	NA	NA	NA	NA	NA	NA	No	NA	HPRC,HGSVC,1KG-ONT	Yes	7.871	Yes	NA,NA	NA	NA
chr11:104186506	367814	DEL	55	0.8786	0.4795	59	NA	NA	NA	NA	NA	NA	NA	NA	NA	No	NA	HPRC,HGSVC,1KG-ONT	Yes	1.942	Yes	NA,NA	NA	NA
chr11:104193788	367815	DEL	1863	0.8458	0.5626	61	NA	NA	NA	NA	NA	NA	NA	NA	NA	No	ID=11-104194519-104194526-G;MOTIFS=G;STRUC=(G)n,ID=11-104194873-104194881-G;MOTIFS=G;STRUC=(G)n,ID=11-104195637-104195655-A;MOTIFS=A;STRUC=<TR672273>	HGSVC,1KG-ONT	Yes	0.527	Yes	NA,NA	NA	NA
chr11:104194494	367816	INS	210	0.9647	0.1604	254	NA	NA	NA	NA	NA	NA	NA	NA	NA	No	ID=11-104194519-104194526-G;MOTIFS=G;STRUC=(G)n	HPRC,HGSVC,1KG-ONT	No	0.056	Yes	NA,NA	NA	NA
chr11:104194494	367817	INS	194	0.8361	0.6176	40	NA	NA	NA	NA	NA	NA	NA	NA	NA	No	ID=11-104194519-104194526-G;MOTIFS=G;STRUC=(G)n	HPRC,HGSVC,1KG-ONT	No	0.056	Yes	NA,NA	NA	NA
chr11:104194494	367818	INS	177	0.8529	0.5684	66	NA	NA	NA	NA	NA	NA	NA	NA	NA	No	ID=11-104194519-104194526-G;MOTIFS=G;STRUC=(G)n	HPRC,HGSVC,1KG-ONT	No	0.056	Yes	NA,NA	NA	NA
chr11:104194500	367819	INS	223	0.8903	0.4032	32	NA	NA	NA	NA	NA	NA	NA	NA	NA	No	ID=11-104194519-104194526-G;MOTIFS=G;STRUC=(G)n	HPRC,HGSVC,1KG-ONT	No	0.056	Yes	NA,NA	NA	NA
chr11:104194519	367820	INS	232	0.8803	0.6211	2	NA	NA	NA	NA	NA	NA	NA	NA	NA	No	ID=11-104194519-104194526-G;MOTIFS=G;STRUC=(G)n	HPRC,HGSVC,1KG-ONT	No	0.056	No	NA,NA	NA	NA
chr11:104194520	367821	DEL	176	0.8442	0.5437	59	NA	NA	NA	NA	NA	NA	NA	NA	NA	No	ID=11-104194519-104194526-G;MOTIFS=G;STRUC=(G)n	HPRC,HGSVC,1KG-ONT	No	0.155	No	NA,NA	NA	NA
chr11:104194534	367822	DEL	305	0.948	0.216	7	NA	NA	NA	NA	NA	NA	NA	NA	NA	No	ID=11-104194519-104194526-G;MOTIFS=G;STRUC=(G)n	HGSVC	No	0.068	Yes	NA,NA	NA	NA
chr11:104194762	367823	DEL	77	0.8699	0.4569	12	NA	NA	NA	NA	NA	NA	NA	NA	NA	No	NA	1KG-ONT	No	0.227	Yes	NA,NA	NA	NA
chr11:104194767	367824	DEL	129	0.9809	0.0797	20	NA	NA	NA	NA	NA	NA	NA	NA	NA	No	ID=11-104194873-104194881-G;MOTIFS=G;STRUC=(G)n	HPRC,HGSVC,1KG-ONT	No	0.087	Yes	NA,NA	NA	NA
chr11:104194806	367825	DEL	255	0.7939	0.695	1	NA	NA	NA	NA	NA	NA	NA	NA	NA	No	ID=11-104194873-104194881-G;MOTIFS=G;STRUC=(G)n	HGSVC	No	0.033	No	NA,NA	NA	NA
chr11:104194892	367826	DEL	127	0.9365	0.2527	315	NA	NA	NA	NA	NA	NA	NA	NA	NA	No	ID=11-104194873-104194881-G;MOTIFS=G;STRUC=(G)n	HPRC,HGSVC,1KG-ONT	No	0.14	Yes	NA,NA	NA	NA
chr11:104234272	367828	DEL	1955	0.8173	0.6882	2	NA	NA	NA	NA	NA	NA	NA	NA	NA	No	ID=11-104235247-104235256-T;MOTIFS=T;STRUC=<TR672314>,ID=11-104235655-104235664-ATT;MOTIFS=ATT;STRUC=<TR672315>,ID=11-104235765-104235775-T;MOTIFS=T;STRUC=<TR672316>	NA	Yes	1.439	Yes	NA,NA	NA	NA
chr11:104240639	367830	INS	103	0.8203	0.6384	2	NA	NA	NA	NA	NA	NA	NA	NA	NA	No	NA	HPRC,1KG-ONT	Yes	1.616	Yes	NA,NA	NA	NA
chr11:104240660	367832	INS	99	0.8778	0.4559	16	NA	NA	NA	NA	NA	NA	NA	NA	NA	No	ID=11-104240639-104240649-TA;MOTIFS=TA;STRUC=(TA)n	HPRC	Yes	1.616	Yes	NA,NA	NA	NA
chr11:104240660	367842	INS	109	0.8085	0.687	1	NA	NA	NA	NA	NA	NA	NA	NA	NA	No	ID=11-104240639-104240649-TA;MOTIFS=TA;STRUC=(TA)n	HPRC,1KG-ONT	Yes	1.616	No	NA,NA	NA	NA
chr11:104240660	367841	INS	89	0.8361	0.5799	1	NA	NA	NA	NA	NA	NA	NA	NA	NA	No	ID=11-104240639-104240649-TA;MOTIFS=TA;STRUC=(TA)n	HPRC	Yes	1.616	No	NA,NA	NA	NA
chr11:104240660	367840	INS	125	0.8879	0.397	4	NA	NA	NA	NA	NA	NA	NA	NA	NA	No	ID=11-104240639-104240649-TA;MOTIFS=TA;STRUC=(TA)n	HPRC,HGSVC,1KG-ONT	Yes	1.616	No	NA,NA	NA	NA
chr11:104240660	367839	INS	193	0.8618	0.5334	1	NA	NA	NA	NA	NA	NA	NA	NA	NA	No	ID=11-104240639-104240649-TA;MOTIFS=TA;STRUC=(TA)n	HPRC,HGSVC,1KG-ONT	Yes	1.616	No	NA,NA	NA	NA
chr11:104240660	367838	INS	157	0.8751	0.4499	132	NA	NA	NA	NA	NA	NA	NA	NA	NA	No	ID=11-104240639-104240649-TA;MOTIFS=TA;STRUC=(TA)n	HPRC,HGSVC,1KG-ONT	Yes	1.616	Yes	NA,NA	NA	NA
chr11:104240660	367835	INS	147	0.8691	0.4768	105	NA	NA	NA	NA	NA	NA	NA	NA	NA	No	ID=11-104240639-104240649-TA;MOTIFS=TA;STRUC=(TA)n	HPRC,HGSVC,1KG-ONT	Yes	1.616	Yes	NA,NA	NA	NA
chr11:104240660	367834	INS	53	0.8162	0.6615	39	NA	NA	NA	NA	NA	NA	NA	NA	NA	No	ID=11-104240639-104240649-TA;MOTIFS=TA;STRUC=(TA)n	NA	Yes	1.616	Yes	NA,NA	NA	NA
chr11:104240660	367833	INS	246	0.8755	0.522	4	NA	NA	NA	NA	NA	NA	NA	NA	NA	No	ID=11-104240639-104240649-TA;MOTIFS=TA;STRUC=(TA)n	HPRC,HGSVC	No	1.616	Yes	NA,NA	NA	NA
chr11:104240660	367837	INS	59	0.8809	0.4454	4	NA	NA	NA	NA	NA	NA	NA	NA	NA	No	ID=11-104240639-104240649-TA;MOTIFS=TA;STRUC=(TA)n	NA	Yes	1.616	Yes	NA,NA	NA	NA
chr11:104240660	367831	INS	180	0.8139	0.6517	3	NA	NA	NA	NA	NA	NA	NA	NA	NA	No	ID=11-104240639-104240649-TA;MOTIFS=TA;STRUC=(TA)n	HPRC,HGSVC,1KG-ONT	Yes	1.616	Yes	NA,NA	NA	NA
chr11:104248858	367843	DEL	91	0.8919	0.3743	4	NA	NA	NA	NA	NA	NA	NA	NA	NA	No	NA	NA	Yes	1.975	Yes	NA,NA	NA	NA
chr11:104261605	367844	INS	344	0.8372	0.61	1	NA	NA	NA	NA	NA	NA	NA	NA	NA	No	NA	NA	Yes	2.538	No	NA,NA	NA	NA
chr11:104274011	367845	INS	322	0.9831	0.0641	650	NA	NA	NA	NA	NA	NA	NA	NA	NA	No	NA	HPRC,HGSVC,1KG-ONT	Yes	1.616	Yes	NA,NA	NA	NA
chr11:104274016	367846	INS	329	0.9326	0.3547	113	NA	NA	NA	NA	NA	NA	NA	NA	NA	No	NA	HPRC,HGSVC,1KG-ONT	Yes	1.616	Yes	NA,NA	NA	NA
chr11:104285837	367847	INS	358	0.8704	0.4647	1	NA	NA	NA	NA	NA	NA	NA	NA	NA	No	NA	NA	Yes	2.538	Yes	NA,NA	NA	NA
chr11:104309652	367849	DEL	343	0.8233	0.6291	1059	NA	NA	NA	NA	NA	NA	NA	NA	NA	No	ID=11-104309947-104309962-A,11-104309964-104309976-A,11-104309987-104310002-AAAT;MOTIFS=AAAT,A;STRUC=<VC43802>	HPRC,HGSVC,1KG-ONT	Yes	0.355	Yes	NA,NA	NA	NA
chr11:104339665	367850	INS	103	0.8616	0.5061	6	NA	NA	NA	NA	NA	NA	NA	NA	NA	No	NA	NA	No	0.746	Yes	NA,NA	NA	NA
chr11:104339665	367851	DEL	103	0.9234	0.3018	13	NA	NA	NA	NA	NA	NA	NA	NA	NA	No	NA	HGSVC	No	0.366	Yes	NA,NA	NA	NA
chr11:104351737	367852	INS	63	0.8094	0.6852	1	NA	NA	NA	NA	NA	NA	NA	NA	NA	No	NA	NA	No	6.964	No	NA,NA	NA	NA
chr11:104397020	367853	DEL	5481	0.8095	0.6617	665	NA	NA	NA	NA	NA	NA	NA	NA	NA	No	ID=11-104400560-104400580-TA,11-104400602-104400612-TA,11-104400688-104400697-AG,11-104401501-104401515-ATGA,11-104402223-104402233-TAA;MOTIFS=ATGA,AG,TAA,TA;STRUC=<VC43810>	HPRC,HGSVC,1KG-ONT	Yes	7.744	Yes	NA,NA	NA	NA
chr11:104406504	367854	INS	355	0.8203	0.6477	1	NA	NA	NA	NA	NA	NA	NA	NA	NA	No	NA	NA	Yes	1.616	Yes	NA,NA	NA	NA
chr11:104407290	367855	DEL	102	0.8633	0.5238	397	NA	NA	NA	NA	NA	NA	NA	NA	NA	No	NA	HPRC,HGSVC,1KG-ONT	No	2.236	Yes	NA,NA	NA	NA
chr11:104422109	367856	DEL	50	0.8338	0.6176	4	NA	NA	NA	NA	NA	NA	NA	NA	NA	No	NA	NA	No	2.687	No	NA,NA	NA	NA
chr11:104424336	367857	INS	125	0.8583	0.5009	2	NA	NA	NA	NA	NA	NA	NA	NA	NA	No	NA	HGSVC,1KG-ONT	Yes	1.616	No	NA,NA	NA	NA
chr11:104430068	367858	DEL	66	0.9267	0.2989	5	NA	NA	NA	NA	NA	NA	NA	NA	NA	No	ID=11-104430043-104430114-TGTATATATATATATATATCAAT,11-104430045-104430062-TA,11-104430068-104430085-TA,11-104430091-104430108-TA,11-104430116-104430155-TA;MOTIFS=TA,TGTATATATATATATATATCAAT;STRUC=<VC43814>	HGSVC	Yes	0.454	Yes	NA,NA	NA	NA
chr11:104430093	367859	INS	80	0.8849	0.4102	4	NA	NA	NA	NA	NA	NA	NA	NA	NA	No	ID=11-104430043-104430114-TGTATATATATATATATATCAAT,11-104430045-104430062-TA,11-104430068-104430085-TA,11-104430091-104430108-TA,11-104430116-104430155-TA;MOTIFS=TA,TGTATATATATATATATATCAAT;STRUC=<VC43814>	1KG-ONT	No	1.616	No	NA,NA	NA	NA
chr11:104430114	367860	INS	63	0.886	0.3969	2	NA	NA	NA	NA	NA	NA	NA	NA	NA	No	ID=11-104430043-104430114-TGTATATATATATATATATCAAT,11-104430045-104430062-TA,11-104430068-104430085-TA,11-104430091-104430108-TA,11-104430116-104430155-TA;MOTIFS=TA,TGTATATATATATATATATCAAT;STRUC=<VC43814>	1KG-ONT	No	1.616	No	NA,NA	NA	NA
chr11:104445356	367863	DEL	4678	0.8629	0.5533	103	NA	NA	NA	NA	NA	NA	NA	NA	NA	No	ID=11-104446625-104446637-T;MOTIFS=T;STRUC=<TR672604>,ID=11-104447282-104447291-A;MOTIFS=A;STRUC=<TR672605>,ID=11-104447939-104447963-AAAC;MOTIFS=AAAC;STRUC=<TR672606>,ID=11-104448038-104448047-A;MOTIFS=A;STRUC=<TR672607>,ID=11-104448818-104448827-GTG;MOTIFS=GTG;STRUC=<TR672608>,ID=11-104449194-104449203-TGT;MOTIFS=TGT;STRUC=<TR672609>	HGSVC,1KG-ONT	No	2.447	Yes	NA,NA	NA	NA
chr11:104474313	367865	INS	59	0.8558	0.6932	1	NA	NA	NA	NA	NA	NA	NA	NA	NA	No	ID=11-104474294-104474341-TA,11-104474356-104474380-TATGACTATATA,11-104474356-104474382-TATGACTATATATATGACTATATATA,11-104474362-104474371-TA,11-104474362-104474390-TATATATATGACTA,11-104474374-104474385-TA,11-104474376-104474388-TATATATATGAC,11-104474426-104474435-TA,11-104474448-104474457-TA,11-104474459-104474475-CT,11-104474474-104474491-TA;MOTIFS=TATATATATGAC,TATGACTATATA,TATGACTATATATATGACTATATATA,CT,TA,TATATATATGACTA;STRUC=<VC43818>	HPRC,HGSVC	Yes	1.616	No	NA,NA	NA	NA
chr11:104474356	367867	INS	74	0.9331	0.2725	141	NA	NA	NA	NA	NA	NA	NA	NA	NA	No	ID=11-104474294-104474341-TA,11-104474356-104474380-TATGACTATATA,11-104474356-104474382-TATGACTATATATATGACTATATATA,11-104474362-104474371-TA,11-104474362-104474390-TATATATATGACTA,11-104474374-104474385-TA,11-104474376-104474388-TATATATATGAC,11-104474426-104474435-TA,11-104474448-104474457-TA,11-104474459-104474475-CT,11-104474474-104474491-TA;MOTIFS=TATATATATGAC,TATGACTATATA,TATGACTATATATATGACTATATATA,CT,TA,TATATATATGACTA;STRUC=<VC43818>	HPRC,HGSVC,1KG-ONT	Yes	1.616	Yes	NA,NA	NA	NA
chr11:104474356	367874	INS	56	0.8807	0.4939	1	NA	NA	NA	NA	NA	NA	NA	NA	NA	No	ID=11-104474294-104474341-TA,11-104474356-104474380-TATGACTATATA,11-104474356-104474382-TATGACTATATATATGACTATATATA,11-104474362-104474371-TA,11-104474362-104474390-TATATATATGACTA,11-104474374-104474385-TA,11-104474376-104474388-TATATATATGAC,11-104474426-104474435-TA,11-104474448-104474457-TA,11-104474459-104474475-CT,11-104474474-104474491-TA;MOTIFS=TATATATATGAC,TATGACTATATA,TATGACTATATATATGACTATATATA,CT,TA,TATATATATGACTA;STRUC=<VC43818>	HPRC,HGSVC	Yes	1.616	No	NA,NA	NA	NA
chr11:104474356	367873	INS	64	0.8746	0.4598	12	NA	NA	NA	NA	NA	NA	NA	NA	NA	No	ID=11-104474294-104474341-TA,11-104474356-104474380-TATGACTATATA,11-104474356-104474382-TATGACTATATATATGACTATATATA,11-104474362-104474371-TA,11-104474362-104474390-TATATATATGACTA,11-104474374-104474385-TA,11-104474376-104474388-TATATATATGAC,11-104474426-104474435-TA,11-104474448-104474457-TA,11-104474459-104474475-CT,11-104474474-104474491-TA;MOTIFS=TATATATATGAC,TATGACTATATA,TATGACTATATATATGACTATATATA,CT,TA,TATATATATGACTA;STRUC=<VC43818>	HPRC,HGSVC	Yes	1.616	Yes	NA,NA	NA	NA
chr11:104474356	367872	INS	52	0.8865	0.4282	43	NA	NA	NA	NA	NA	NA	NA	NA	NA	No	ID=11-104474294-104474341-TA,11-104474356-104474380-TATGACTATATA,11-104474356-104474382-TATGACTATATATATGACTATATATA,11-104474362-104474371-TA,11-104474362-104474390-TATATATATGACTA,11-104474374-104474385-TA,11-104474376-104474388-TATATATATGAC,11-104474426-104474435-TA,11-104474448-104474457-TA,11-104474459-104474475-CT,11-104474474-104474491-TA;MOTIFS=TATATATATGAC,TATGACTATATA,TATGACTATATATATGACTATATATA,CT,TA,TATATATATGACTA;STRUC=<VC43818>	HGSVC	Yes	1.616	Yes	NA,NA	NA	NA
chr11:104474356	367869	INS	122	0.8511	0.5784	6	NA	NA	NA	NA	NA	NA	NA	NA	NA	No	ID=11-104474294-104474341-TA,11-104474356-104474380-TATGACTATATA,11-104474356-104474382-TATGACTATATATATGACTATATATA,11-104474362-104474371-TA,11-104474362-104474390-TATATATATGACTA,11-104474374-104474385-TA,11-104474376-104474388-TATATATATGAC,11-104474426-104474435-TA,11-104474448-104474457-TA,11-104474459-104474475-CT,11-104474474-104474491-TA;MOTIFS=TATATATATGAC,TATGACTATATA,TATGACTATATATATGACTATATATA,CT,TA,TATATATATGACTA;STRUC=<VC43818>	HPRC,HGSVC,1KG-ONT	Yes	1.616	Yes	NA,NA	NA	NA
chr11:104474356	367868	INS	100	0.8088	0.6682	69	NA	NA	NA	NA	NA	NA	NA	NA	NA	No	ID=11-104474294-104474341-TA,11-104474356-104474380-TATGACTATATA,11-104474356-104474382-TATGACTATATATATGACTATATATA,11-104474362-104474371-TA,11-104474362-104474390-TATATATATGACTA,11-104474374-104474385-TA,11-104474376-104474388-TATATATATGAC,11-104474426-104474435-TA,11-104474448-104474457-TA,11-104474459-104474475-CT,11-104474474-104474491-TA;MOTIFS=TATATATATGAC,TATGACTATATA,TATGACTATATATATGACTATATATA,CT,TA,TATATATATGACTA;STRUC=<VC43818>	HPRC,HGSVC,1KG-ONT	Yes	1.616	Yes	NA,NA	NA	NA
chr11:104474356	367870	INS	78	0.8552	0.5288	6	NA	NA	NA	NA	NA	NA	NA	NA	NA	No	ID=11-104474294-104474341-TA,11-104474356-104474380-TATGACTATATA,11-104474356-104474382-TATGACTATATATATGACTATATATA,11-104474362-104474371-TA,11-104474362-104474390-TATATATATGACTA,11-104474374-104474385-TA,11-104474376-104474388-TATATATATGAC,11-104474426-104474435-TA,11-104474448-104474457-TA,11-104474459-104474475-CT,11-104474474-104474491-TA;MOTIFS=TATATATATGAC,TATGACTATATA,TATGACTATATATATGACTATATATA,CT,TA,TATATATATGACTA;STRUC=<VC43818>	HPRC,HGSVC,1KG-ONT	Yes	1.616	Yes	NA,NA	NA	NA
chr11:104549708	367875	INS	68	0.825	0.6146	6	NA	NA	NA	NA	NA	NA	NA	NA	NA	No	ID=11-104549610-104549625-TCTT,11-104549626-104549644-TCTT,11-104549653-104549672-TTCC,11-104549677-104549689-TTCT,11-104549690-104549705-CTCCT,11-104549728-104549823-CTTT,11-104549751-104549765-TCTTTCTTTCTTTC,11-104549763-104549777-TCTTTCTTTCTTTC,11-104549771-104549785-TCTTTCTTTCTTTC,11-104549833-104549850-CT,11-104549860-104549878-TCCT,11-104549919-104549933-TCTT;MOTIFS=TCTT,TCCT,CTTT,CT,TTCC,CTCCT,TCTTTCTTTCTTTC,TTCT;STRUC=<VC43828>	HPRC	No	1.616	Yes	NA,NA	NA	NA
chr11:104549728	367876	INS	75	0.8912	0.4035	5	NA	NA	NA	NA	NA	NA	NA	NA	NA	No	ID=11-104549610-104549625-TCTT,11-104549626-104549644-TCTT,11-104549653-104549672-TTCC,11-104549677-104549689-TTCT,11-104549690-104549705-CTCCT,11-104549728-104549823-CTTT,11-104549751-104549765-TCTTTCTTTCTTTC,11-104549763-104549777-TCTTTCTTTCTTTC,11-104549771-104549785-TCTTTCTTTCTTTC,11-104549833-104549850-CT,11-104549860-104549878-TCCT,11-104549919-104549933-TCTT;MOTIFS=TCTT,TCCT,CTTT,CT,TTCC,CTCCT,TCTTTCTTTCTTTC,TTCT;STRUC=<VC43828>	HPRC	No	1.616	Yes	NA,NA	NA	NA
chr11:104549728	367877	INS	62	0.9552	0.1797	12	NA	NA	NA	NA	NA	NA	NA	NA	NA	No	ID=11-104549610-104549625-TCTT,11-104549626-104549644-TCTT,11-104549653-104549672-TTCC,11-104549677-104549689-TTCT,11-104549690-104549705-CTCCT,11-104549728-104549823-CTTT,11-104549751-104549765-TCTTTCTTTCTTTC,11-104549763-104549777-TCTTTCTTTCTTTC,11-104549771-104549785-TCTTTCTTTCTTTC,11-104549833-104549850-CT,11-104549860-104549878-TCCT,11-104549919-104549933-TCTT;MOTIFS=TCTT,TCCT,CTTT,CT,TTCC,CTCCT,TCTTTCTTTCTTTC,TTCT;STRUC=<VC43828>	HPRC	No	1.616	Yes	NA,NA	NA	NA
chr11:104549735	367878	INS	58	0.8085	0.6602	14	NA	NA	NA	NA	NA	NA	NA	NA	NA	No	ID=11-104549610-104549625-TCTT,11-104549626-104549644-TCTT,11-104549653-104549672-TTCC,11-104549677-104549689-TTCT,11-104549690-104549705-CTCCT,11-104549728-104549823-CTTT,11-104549751-104549765-TCTTTCTTTCTTTC,11-104549763-104549777-TCTTTCTTTCTTTC,11-104549771-104549785-TCTTTCTTTCTTTC,11-104549833-104549850-CT,11-104549860-104549878-TCCT,11-104549919-104549933-TCTT;MOTIFS=TCTT,TCCT,CTTT,CT,TTCC,CTCCT,TCTTTCTTTCTTTC,TTCT;STRUC=<VC43828>	HPRC	No	1.616	Yes	NA,NA	NA	NA
chr11:104549738	367879	INS	51	0.8161	0.6672	114	NA	NA	NA	NA	NA	NA	NA	NA	NA	No	ID=11-104549610-104549625-TCTT,11-104549626-104549644-TCTT,11-104549653-104549672-TTCC,11-104549677-104549689-TTCT,11-104549690-104549705-CTCCT,11-104549728-104549823-CTTT,11-104549751-104549765-TCTTTCTTTCTTTC,11-104549763-104549777-TCTTTCTTTCTTTC,11-104549771-104549785-TCTTTCTTTCTTTC,11-104549833-104549850-CT,11-104549860-104549878-TCCT,11-104549919-104549933-TCTT;MOTIFS=TCTT,TCCT,CTTT,CT,TTCC,CTCCT,TCTTTCTTTCTTTC,TTCT;STRUC=<VC43828>	HPRC	No	1.616	Yes	NA,NA	NA	NA
chr11:104549739	367880	INS	66	0.9025	0.559	9	NA	NA	NA	NA	NA	NA	NA	NA	NA	No	ID=11-104549610-104549625-TCTT,11-104549626-104549644-TCTT,11-104549653-104549672-TTCC,11-104549677-104549689-TTCT,11-104549690-104549705-CTCCT,11-104549728-104549823-CTTT,11-104549751-104549765-TCTTTCTTTCTTTC,11-104549763-104549777-TCTTTCTTTCTTTC,11-104549771-104549785-TCTTTCTTTCTTTC,11-104549833-104549850-CT,11-104549860-104549878-TCCT,11-104549919-104549933-TCTT;MOTIFS=TCTT,TCCT,CTTT,CT,TTCC,CTCCT,TCTTTCTTTCTTTC,TTCT;STRUC=<VC43828>	HPRC	No	1.616	Yes	NA,NA	NA	NA
chr11:104549739	367881	INS	54	0.9219	0.3009	33	NA	NA	NA	NA	NA	NA	NA	NA	NA	No	ID=11-104549610-104549625-TCTT,11-104549626-104549644-TCTT,11-104549653-104549672-TTCC,11-104549677-104549689-TTCT,11-104549690-104549705-CTCCT,11-104549728-104549823-CTTT,11-104549751-104549765-TCTTTCTTTCTTTC,11-104549763-104549777-TCTTTCTTTCTTTC,11-104549771-104549785-TCTTTCTTTCTTTC,11-104549833-104549850-CT,11-104549860-104549878-TCCT,11-104549919-104549933-TCTT;MOTIFS=TCTT,TCCT,CTTT,CT,TTCC,CTCCT,TCTTTCTTTCTTTC,TTCT;STRUC=<VC43828>	HPRC	No	1.616	Yes	NA,NA	NA	NA
chr11:104549743	367882	INS	57	0.8913	0.3917	14	NA	NA	NA	NA	NA	NA	NA	NA	NA	No	ID=11-104549610-104549625-TCTT,11-104549626-104549644-TCTT,11-104549653-104549672-TTCC,11-104549677-104549689-TTCT,11-104549690-104549705-CTCCT,11-104549728-104549823-CTTT,11-104549751-104549765-TCTTTCTTTCTTTC,11-104549763-104549777-TCTTTCTTTCTTTC,11-104549771-104549785-TCTTTCTTTCTTTC,11-104549833-104549850-CT,11-104549860-104549878-TCCT,11-104549919-104549933-TCTT;MOTIFS=TCTT,TCCT,CTTT,CT,TTCC,CTCCT,TCTTTCTTTCTTTC,TTCT;STRUC=<VC43828>	HPRC	No	1.616	Yes	NA,NA	NA	NA
chr11:104549750	367883	INS	61	0.8488	0.5676	9	NA	NA	NA	NA	NA	NA	NA	NA	NA	No	ID=11-104549610-104549625-TCTT,11-104549626-104549644-TCTT,11-104549653-104549672-TTCC,11-104549677-104549689-TTCT,11-104549690-104549705-CTCCT,11-104549728-104549823-CTTT,11-104549751-104549765-TCTTTCTTTCTTTC,11-104549763-104549777-TCTTTCTTTCTTTC,11-104549771-104549785-TCTTTCTTTCTTTC,11-104549833-104549850-CT,11-104549860-104549878-TCCT,11-104549919-104549933-TCTT;MOTIFS=TCTT,TCCT,CTTT,CT,TTCC,CTCCT,TCTTTCTTTCTTTC,TTCT;STRUC=<VC43828>	HPRC	No	1.616	Yes	NA,NA	NA	NA
chr11:104549751	367884	INS	81	0.8539	0.5481	2	NA	NA	NA	NA	NA	NA	NA	NA	NA	No	ID=11-104549610-104549625-TCTT,11-104549626-104549644-TCTT,11-104549653-104549672-TTCC,11-104549677-104549689-TTCT,11-104549690-104549705-CTCCT,11-104549728-104549823-CTTT,11-104549751-104549765-TCTTTCTTTCTTTC,11-104549763-104549777-TCTTTCTTTCTTTC,11-104549771-104549785-TCTTTCTTTCTTTC,11-104549833-104549850-CT,11-104549860-104549878-TCCT,11-104549919-104549933-TCTT;MOTIFS=TCTT,TCCT,CTTT,CT,TTCC,CTCCT,TCTTTCTTTCTTTC,TTCT;STRUC=<VC43828>	HPRC	No	1.616	Yes	NA,NA	NA	NA
chr11:104549751	367885	INS	76	0.8233	0.6478	3	NA	NA	NA	NA	NA	NA	NA	NA	NA	No	ID=11-104549610-104549625-TCTT,11-104549626-104549644-TCTT,11-104549653-104549672-TTCC,11-104549677-104549689-TTCT,11-104549690-104549705-CTCCT,11-104549728-104549823-CTTT,11-104549751-104549765-TCTTTCTTTCTTTC,11-104549763-104549777-TCTTTCTTTCTTTC,11-104549771-104549785-TCTTTCTTTCTTTC,11-104549833-104549850-CT,11-104549860-104549878-TCCT,11-104549919-104549933-TCTT;MOTIFS=TCTT,TCCT,CTTT,CT,TTCC,CTCCT,TCTTTCTTTCTTTC,TTCT;STRUC=<VC43828>	HPRC	No	1.616	Yes	NA,NA	NA	NA
chr11:104564545	367886	DEL	119	0.9014	0.3386	1	NA	NA	NA	NA	NA	NA	NA	NA	NA	No	NA	NA	No	1.931	No	NA,NA	NA	NA
chr11:104603427	367887	INS	348	0.8956	0.3679	1	NA	NA	NA	NA	NA	NA	NA	NA	NA	No	NA	NA	Yes	2.538	No	NA,NA	NA	NA
chr11:104618159	367888	DEL	145	0.8691	0.4929	114	NA	NA	NA	NA	NA	NA	NA	NA	NA	No	ID=11-104618136-104618166-A;MOTIFS=A;STRUC=<TR672841>	HPRC,HGSVC,1KG-ONT	No	1.308	Yes	NA,NA	NA	NA
chr11:104628550	367889	INS	315	0.962	0.1811	1	NA	NA	NA	NA	NA	NA	NA	NA	NA	No	NA	NA	Yes	0.089	No	NA,NA	NA	NA
chr11:104647211	367890	INS	316	0.9775	0.0739	31	NA	NA	NA	NA	NA	NA	NA	NA	NA	No	NA	HPRC,1KG-ONT	Yes	11.18	Yes	NA,NA	NA	NA
chr11:104647211	367891	INS	333	0.9112	0.3226	3	NA	NA	NA	NA	NA	NA	NA	NA	NA	No	NA	HPRC,1KG-ONT	Yes	11.18	Yes	NA,NA	NA	NA
chr11:104682366	367892	INS	286	0.9202	0.2982	1	NA	NA	NA	NA	NA	NA	NA	NA	NA	No	NA	NA	Yes	1.696	No	NA,NA	NA	NA
chr11:104685400	367893	INS	1465	0.9788	0.0909	639	NA	NA	NA	NA	NA	NA	NA	NA	NA	No	NA	HPRC,HGSVC,1KG-ONT	Yes	1.616	Yes	NA,NA	NA	NA
chr11:104711149	367894	INS	207	0.8598	0.5425	1	NA	NA	NA	NA	NA	NA	NA	NA	NA	No	NA	NA	Yes	1.616	No	NA,NA	NA	NA
chr11:104711149	367895	INS	241	0.8593	0.5057	1	NA	NA	NA	NA	NA	NA	NA	NA	NA	No	NA	NA	Yes	1.616	No	NA,NA	NA	NA
chr11:104716091	367896	INS	294	0.8322	0.6137	1	NA	NA	NA	NA	NA	NA	NA	NA	NA	No	NA	NA	Yes	2.538	No	NA,NA	NA	NA
chr11:104716174	367897	INS	51	0.8108	0.6588	431	NA	NA	NA	NA	NA	NA	NA	NA	NA	No	ID=11-104716093-104716149-AATTAAATATATTTTATATTTAAATATA,11-104716174-104716187-TAATTATAATTAA,11-104716174-104716200-TAATTATAATTAATAATTATAATTAT;MOTIFS=TAATTATAATTAA,TAATTATAATTAATAATTATAATTAT,AATTAAATATATTTTATATTTAAATATA;STRUC=<VC43845>	HGSVC	Yes	2.538	Yes	NA,NA	NA	NA
chr11:104716174	367898	INS	77	0.8581	0.5281	2	NA	NA	NA	NA	NA	NA	NA	NA	NA	No	ID=11-104716093-104716149-AATTAAATATATTTTATATTTAAATATA,11-104716174-104716187-TAATTATAATTAA,11-104716174-104716200-TAATTATAATTAATAATTATAATTAT;MOTIFS=TAATTATAATTAA,TAATTATAATTAATAATTATAATTAT,AATTAAATATATTTTATATTTAAATATA;STRUC=<VC43845>	HGSVC,1KG-ONT	Yes	2.538	No	NA,NA	NA	NA
chr11:104716174	367899	INS	79	0.8748	0.4923	6	NA	NA	NA	NA	NA	NA	NA	NA	NA	No	ID=11-104716093-104716149-AATTAAATATATTTTATATTTAAATATA,11-104716174-104716187-TAATTATAATTAA,11-104716174-104716200-TAATTATAATTAATAATTATAATTAT;MOTIFS=TAATTATAATTAA,TAATTATAATTAATAATTATAATTAT,AATTAAATATATTTTATATTTAAATATA;STRUC=<VC43845>	HGSVC,1KG-ONT	Yes	2.538	Yes	NA,NA	NA	NA
chr11:104716174	367900	INS	118	0.8663	0.5207	1	NA	NA	NA	NA	NA	NA	NA	NA	NA	No	ID=11-104716093-104716149-AATTAAATATATTTTATATTTAAATATA,11-104716174-104716187-TAATTATAATTAA,11-104716174-104716200-TAATTATAATTAATAATTATAATTAT;MOTIFS=TAATTATAATTAA,TAATTATAATTAATAATTATAATTAT,AATTAAATATATTTTATATTTAAATATA;STRUC=<VC43845>	NA	Yes	2.538	No	NA,NA	NA	NA
chr11:104726760	367901	INS	331	0.953	0.1966	1	NA	NA	NA	NA	NA	NA	NA	NA	NA	No	NA	NA	Yes	3.322	No	NA,NA	NA	NA
chr11:104734758	367902	INS	96	0.8603	0.5175	4	NA	NA	NA	NA	NA	NA	NA	NA	NA	No	ID=11-104734736-104734788-AT;MOTIFS=AT;STRUC=<TR672994>,ID=11-104734867-104734876-AT;MOTIFS=AT;STRUC=(AT)n	NA	Yes	0.692	Yes	NA,NA	NA	NA
chr11:104752862	367903	INS	678	0.8866	0.415	36	NA	NA	NA	NA	NA	NA	NA	NA	NA	No	NA	HPRC,HGSVC,1KG-ONT	No	5.372	Yes	NA,NA	NA	NA
chr11:104765523	367904	INS	94	0.8638	0.5582	183	NA	NA	NA	NA	NA	NA	NA	NA	NA	No	NA	HPRC,HGSVC,1KG-ONT	No	8.215	Yes	NA,NA	NA	NA
chr11:104791294	367905	INS	55	0.9504	0.4225	74	NA	NA	NA	NA	NA	NA	NA	NA	NA	No	ID=11-104791293-104791302-AT,11-104791331-104791340-AT,11-104791332-104791390-TATATATAATACTTATATCTAATAAGTGT;MOTIFS=TATATATAATACTTATATCTAATAAGTGT,AT;STRUC=<VC43857>	HPRC,HGSVC,1KG-ONT	No	0.469	Yes	NA,NA	NA	NA
chr11:104791489	367906	INS	59	0.8393	0.578	2	NA	NA	NA	NA	NA	NA	NA	NA	NA	No	NA	HPRC,HGSVC,1KG-ONT	Yes	1.616	Yes	NA,NA	NA	NA
chr11:104791505	367907	DEL	62	0.8733	0.5114	3	NA	NA	NA	NA	NA	NA	NA	NA	NA	No	NA	HGSVC	No	0.003	Yes	NA,NA	NA	NA
chr11:104791518	367908	INS	57	0.867	0.4678	113	NA	NA	NA	NA	NA	NA	NA	NA	NA	No	NA	HPRC,HGSVC,1KG-ONT	Yes	1.616	Yes	NA,NA	NA	NA
chr11:104791532	367909	INS	58	0.8802	0.4305	3	NA	NA	NA	NA	NA	NA	NA	NA	NA	No	NA	HPRC,HGSVC,1KG-ONT	Yes	1.616	Yes	NA,NA	NA	NA
chr11:104821975	367910	INS	94	0.8157	0.6564	56	NA	NA	NA	NA	NA	NA	NA	NA	NA	No	ID=11-104821736-104821744-T,11-104821746-104821762-CTTT,11-104821764-104821779-TTTC,11-104821816-104821831-TTTC,11-104821830-104821842-TTTC,11-104821843-104821859-CCTT,11-104821887-104821898-TC,11-104821913-104821926-TC,11-104821927-104821938-TC,11-104821939-104821952-TC,11-104821952-104821964-TTTC,11-104821975-104821988-TTTC,11-104821987-104822043-TCTT,11-104822041-104822067-TTCT;MOTIFS=TCTT,TC,CCTT,CTTT,TTCT,TTTC,T;STRUC=<VC43860>	HPRC,1KG-ONT	No	0.692	Yes	NA,NA	NA	NA
chr11:104821975	367911	INS	52	0.8261	0.6268	28	NA	NA	NA	NA	NA	NA	NA	NA	NA	No	ID=11-104821736-104821744-T,11-104821746-104821762-CTTT,11-104821764-104821779-TTTC,11-104821816-104821831-TTTC,11-104821830-104821842-TTTC,11-104821843-104821859-CCTT,11-104821887-104821898-TC,11-104821913-104821926-TC,11-104821927-104821938-TC,11-104821939-104821952-TC,11-104821952-104821964-TTTC,11-104821975-104821988-TTTC,11-104821987-104822043-TCTT,11-104822041-104822067-TTCT;MOTIFS=TCTT,TC,CCTT,CTTT,TTCT,TTTC,T;STRUC=<VC43860>	HPRC,HGSVC	No	0.692	Yes	NA,NA	NA	NA
chr11:104821975	367912	INS	79	0.8381	0.5935	17	NA	NA	NA	NA	NA	NA	NA	NA	NA	No	ID=11-104821736-104821744-T,11-104821746-104821762-CTTT,11-104821764-104821779-TTTC,11-104821816-104821831-TTTC,11-104821830-104821842-TTTC,11-104821843-104821859-CCTT,11-104821887-104821898-TC,11-104821913-104821926-TC,11-104821927-104821938-TC,11-104821939-104821952-TC,11-104821952-104821964-TTTC,11-104821975-104821988-TTTC,11-104821987-104822043-TCTT,11-104822041-104822067-TTCT;MOTIFS=TCTT,TC,CCTT,CTTT,TTCT,TTTC,T;STRUC=<VC43860>	HPRC,HGSVC,1KG-ONT	No	0.692	Yes	NA,NA	NA	NA
chr11:104821987	367918	INS	75	0.8218	0.6566	5	NA	NA	NA	NA	NA	NA	NA	NA	NA	No	ID=11-104821736-104821744-T,11-104821746-104821762-CTTT,11-104821764-104821779-TTTC,11-104821816-104821831-TTTC,11-104821830-104821842-TTTC,11-104821843-104821859-CCTT,11-104821887-104821898-TC,11-104821913-104821926-TC,11-104821927-104821938-TC,11-104821939-104821952-TC,11-104821952-104821964-TTTC,11-104821975-104821988-TTTC,11-104821987-104822043-TCTT,11-104822041-104822067-TTCT;MOTIFS=TCTT,TC,CCTT,CTTT,TTCT,TTTC,T;STRUC=<VC43860>	HPRC,HGSVC,1KG-ONT	No	0.692	No	NA,NA	NA	NA
chr11:104821987	367924	INS	130	0.8521	0.5768	9	NA	NA	NA	NA	NA	NA	NA	NA	NA	No	ID=11-104821736-104821744-T,11-104821746-104821762-CTTT,11-104821764-104821779-TTTC,11-104821816-104821831-TTTC,11-104821830-104821842-TTTC,11-104821843-104821859-CCTT,11-104821887-104821898-TC,11-104821913-104821926-TC,11-104821927-104821938-TC,11-104821939-104821952-TC,11-104821952-104821964-TTTC,11-104821975-104821988-TTTC,11-104821987-104822043-TCTT,11-104822041-104822067-TTCT;MOTIFS=TCTT,TC,CCTT,CTTT,TTCT,TTTC,T;STRUC=<VC43860>	HPRC	No	0.692	Yes	NA,NA	NA	NA
chr11:104821987	367923	INS	187	0.8607	0.5606	5	NA	NA	NA	NA	NA	NA	NA	NA	NA	No	ID=11-104821736-104821744-T,11-104821746-104821762-CTTT,11-104821764-104821779-TTTC,11-104821816-104821831-TTTC,11-104821830-104821842-TTTC,11-104821843-104821859-CCTT,11-104821887-104821898-TC,11-104821913-104821926-TC,11-104821927-104821938-TC,11-104821939-104821952-TC,11-104821952-104821964-TTTC,11-104821975-104821988-TTTC,11-104821987-104822043-TCTT,11-104822041-104822067-TTCT;MOTIFS=TCTT,TC,CCTT,CTTT,TTCT,TTTC,T;STRUC=<VC43860>	HPRC,HGSVC	No	0.692	Yes	NA,NA	NA	NA
chr11:104821987	367922	INS	143	0.8073	0.6958	11	NA	NA	NA	NA	NA	NA	NA	NA	NA	No	ID=11-104821736-104821744-T,11-104821746-104821762-CTTT,11-104821764-104821779-TTTC,11-104821816-104821831-TTTC,11-104821830-104821842-TTTC,11-104821843-104821859-CCTT,11-104821887-104821898-TC,11-104821913-104821926-TC,11-104821927-104821938-TC,11-104821939-104821952-TC,11-104821952-104821964-TTTC,11-104821975-104821988-TTTC,11-104821987-104822043-TCTT,11-104822041-104822067-TTCT;MOTIFS=TCTT,TC,CCTT,CTTT,TTCT,TTTC,T;STRUC=<VC43860>	HPRC,HGSVC	No	0.692	Yes	NA,NA	NA	NA
chr11:104821987	367921	INS	123	0.8611	0.5363	9	NA	NA	NA	NA	NA	NA	NA	NA	NA	No	ID=11-104821736-104821744-T,11-104821746-104821762-CTTT,11-104821764-104821779-TTTC,11-104821816-104821831-TTTC,11-104821830-104821842-TTTC,11-104821843-104821859-CCTT,11-104821887-104821898-TC,11-104821913-104821926-TC,11-104821927-104821938-TC,11-104821939-104821952-TC,11-104821952-104821964-TTTC,11-104821975-104821988-TTTC,11-104821987-104822043-TCTT,11-104822041-104822067-TTCT;MOTIFS=TCTT,TC,CCTT,CTTT,TTCT,TTTC,T;STRUC=<VC43860>	HPRC	No	0.692	No	NA,NA	NA	NA
chr11:104821987	367920	INS	107	0.8611	0.5335	35	NA	NA	NA	NA	NA	NA	NA	NA	NA	No	ID=11-104821736-104821744-T,11-104821746-104821762-CTTT,11-104821764-104821779-TTTC,11-104821816-104821831-TTTC,11-104821830-104821842-TTTC,11-104821843-104821859-CCTT,11-104821887-104821898-TC,11-104821913-104821926-TC,11-104821927-104821938-TC,11-104821939-104821952-TC,11-104821952-104821964-TTTC,11-104821975-104821988-TTTC,11-104821987-104822043-TCTT,11-104822041-104822067-TTCT;MOTIFS=TCTT,TC,CCTT,CTTT,TTCT,TTTC,T;STRUC=<VC43860>	HPRC,1KG-ONT	No	0.692	Yes	NA,NA	NA	NA
chr11:104821987	367919	INS	87	0.8407	0.6089	41	NA	NA	NA	NA	NA	NA	NA	NA	NA	No	ID=11-104821736-104821744-T,11-104821746-104821762-CTTT,11-104821764-104821779-TTTC,11-104821816-104821831-TTTC,11-104821830-104821842-TTTC,11-104821843-104821859-CCTT,11-104821887-104821898-TC,11-104821913-104821926-TC,11-104821927-104821938-TC,11-104821939-104821952-TC,11-104821952-104821964-TTTC,11-104821975-104821988-TTTC,11-104821987-104822043-TCTT,11-104822041-104822067-TTCT;MOTIFS=TCTT,TC,CCTT,CTTT,TTCT,TTTC,T;STRUC=<VC43860>	HPRC,1KG-ONT	No	0.692	Yes	NA,NA	NA	NA
chr11:104821987	367917	INS	67	0.8557	0.5385	5	NA	NA	NA	NA	NA	NA	NA	NA	NA	No	ID=11-104821736-104821744-T,11-104821746-104821762-CTTT,11-104821764-104821779-TTTC,11-104821816-104821831-TTTC,11-104821830-104821842-TTTC,11-104821843-104821859-CCTT,11-104821887-104821898-TC,11-104821913-104821926-TC,11-104821927-104821938-TC,11-104821939-104821952-TC,11-104821952-104821964-TTTC,11-104821975-104821988-TTTC,11-104821987-104822043-TCTT,11-104822041-104822067-TTCT;MOTIFS=TCTT,TC,CCTT,CTTT,TTCT,TTTC,T;STRUC=<VC43860>	HPRC,HGSVC,1KG-ONT	No	0.692	No	NA,NA	NA	NA
chr11:104821987	367916	INS	63	0.8304	0.6292	10	NA	NA	NA	NA	NA	NA	NA	NA	NA	No	ID=11-104821736-104821744-T,11-104821746-104821762-CTTT,11-104821764-104821779-TTTC,11-104821816-104821831-TTTC,11-104821830-104821842-TTTC,11-104821843-104821859-CCTT,11-104821887-104821898-TC,11-104821913-104821926-TC,11-104821927-104821938-TC,11-104821939-104821952-TC,11-104821952-104821964-TTTC,11-104821975-104821988-TTTC,11-104821987-104822043-TCTT,11-104822041-104822067-TTCT;MOTIFS=TCTT,TC,CCTT,CTTT,TTCT,TTTC,T;STRUC=<VC43860>	HPRC,HGSVC,1KG-ONT	No	0.692	Yes	NA,NA	NA	NA
chr11:104821987	367915	INS	55	0.8684	0.5026	16	NA	NA	NA	NA	NA	NA	NA	NA	NA	No	ID=11-104821736-104821744-T,11-104821746-104821762-CTTT,11-104821764-104821779-TTTC,11-104821816-104821831-TTTC,11-104821830-104821842-TTTC,11-104821843-104821859-CCTT,11-104821887-104821898-TC,11-104821913-104821926-TC,11-104821927-104821938-TC,11-104821939-104821952-TC,11-104821952-104821964-TTTC,11-104821975-104821988-TTTC,11-104821987-104822043-TCTT,11-104822041-104822067-TTCT;MOTIFS=TCTT,TC,CCTT,CTTT,TTCT,TTTC,T;STRUC=<VC43860>	HPRC,HGSVC	No	0.692	No	NA,NA	NA	NA
chr11:104821987	367914	INS	59	0.9334	0.2687	15	NA	NA	NA	NA	NA	NA	NA	NA	NA	No	ID=11-104821736-104821744-T,11-104821746-104821762-CTTT,11-104821764-104821779-TTTC,11-104821816-104821831-TTTC,11-104821830-104821842-TTTC,11-104821843-104821859-CCTT,11-104821887-104821898-TC,11-104821913-104821926-TC,11-104821927-104821938-TC,11-104821939-104821952-TC,11-104821952-104821964-TTTC,11-104821975-104821988-TTTC,11-104821987-104822043-TCTT,11-104822041-104822067-TTCT;MOTIFS=TCTT,TC,CCTT,CTTT,TTCT,TTTC,T;STRUC=<VC43860>	HPRC,HGSVC,1KG-ONT	No	0.692	Yes	NA,NA	NA	NA
chr11:104821987	367913	INS	71	0.8501	0.5566	9	NA	NA	NA	NA	NA	NA	NA	NA	NA	No	ID=11-104821736-104821744-T,11-104821746-104821762-CTTT,11-104821764-104821779-TTTC,11-104821816-104821831-TTTC,11-104821830-104821842-TTTC,11-104821843-104821859-CCTT,11-104821887-104821898-TC,11-104821913-104821926-TC,11-104821927-104821938-TC,11-104821939-104821952-TC,11-104821952-104821964-TTTC,11-104821975-104821988-TTTC,11-104821987-104822043-TCTT,11-104822041-104822067-TTCT;MOTIFS=TCTT,TC,CCTT,CTTT,TTCT,TTTC,T;STRUC=<VC43860>	HPRC,HGSVC,1KG-ONT	No	0.692	No	NA,NA	NA	NA
chr11:104822001	367925	DEL	65	0.9823	0.0572	172	NA	NA	NA	NA	NA	NA	NA	NA	NA	No	ID=11-104821736-104821744-T,11-104821746-104821762-CTTT,11-104821764-104821779-TTTC,11-104821816-104821831-TTTC,11-104821830-104821842-TTTC,11-104821843-104821859-CCTT,11-104821887-104821898-TC,11-104821913-104821926-TC,11-104821927-104821938-TC,11-104821939-104821952-TC,11-104821952-104821964-TTTC,11-104821975-104821988-TTTC,11-104821987-104822043-TCTT,11-104822041-104822067-TTCT;MOTIFS=TCTT,TC,CCTT,CTTT,TTCT,TTTC,T;STRUC=<VC43860>	HPRC,HGSVC,1KG-ONT	Yes	1.648	Yes	NA,NA	NA	NA
chr11:104822063	367926	INS	60	0.9062	0.5097	3	NA	NA	NA	NA	NA	NA	NA	NA	NA	No	ID=11-104821736-104821744-T,11-104821746-104821762-CTTT,11-104821764-104821779-TTTC,11-104821816-104821831-TTTC,11-104821830-104821842-TTTC,11-104821843-104821859-CCTT,11-104821887-104821898-TC,11-104821913-104821926-TC,11-104821927-104821938-TC,11-104821939-104821952-TC,11-104821952-104821964-TTTC,11-104821975-104821988-TTTC,11-104821987-104822043-TCTT,11-104822041-104822067-TTCT;MOTIFS=TCTT,TC,CCTT,CTTT,TTCT,TTTC,T;STRUC=<VC43860>	HPRC,HGSVC,1KG-ONT	No	0.692	No	NA,NA	NA	NA
chr11:104822065	367927	INS	206	0.8319	0.5921	1	NA	NA	NA	NA	NA	NA	NA	NA	NA	No	ID=11-104821736-104821744-T,11-104821746-104821762-CTTT,11-104821764-104821779-TTTC,11-104821816-104821831-TTTC,11-104821830-104821842-TTTC,11-104821843-104821859-CCTT,11-104821887-104821898-TC,11-104821913-104821926-TC,11-104821927-104821938-TC,11-104821939-104821952-TC,11-104821952-104821964-TTTC,11-104821975-104821988-TTTC,11-104821987-104822043-TCTT,11-104822041-104822067-TTCT;MOTIFS=TCTT,TC,CCTT,CTTT,TTCT,TTTC,T;STRUC=<VC43860>	HPRC,HGSVC	No	0.692	No	NA,NA	NA	NA
chr11:104822066	367928	INS	99	0.8538	0.5848	13	NA	NA	NA	NA	NA	NA	NA	NA	NA	No	ID=11-104821736-104821744-T,11-104821746-104821762-CTTT,11-104821764-104821779-TTTC,11-104821816-104821831-TTTC,11-104821830-104821842-TTTC,11-104821843-104821859-CCTT,11-104821887-104821898-TC,11-104821913-104821926-TC,11-104821927-104821938-TC,11-104821939-104821952-TC,11-104821952-104821964-TTTC,11-104821975-104821988-TTTC,11-104821987-104822043-TCTT,11-104822041-104822067-TTCT;MOTIFS=TCTT,TC,CCTT,CTTT,TTCT,TTTC,T;STRUC=<VC43860>	HPRC,1KG-ONT	No	0.692	Yes	NA,NA	NA	NA
chr11:104822066	367929	INS	115	0.874	0.4945	13	NA	NA	NA	NA	NA	NA	NA	NA	NA	No	ID=11-104821736-104821744-T,11-104821746-104821762-CTTT,11-104821764-104821779-TTTC,11-104821816-104821831-TTTC,11-104821830-104821842-TTTC,11-104821843-104821859-CCTT,11-104821887-104821898-TC,11-104821913-104821926-TC,11-104821927-104821938-TC,11-104821939-104821952-TC,11-104821952-104821964-TTTC,11-104821975-104821988-TTTC,11-104821987-104822043-TCTT,11-104822041-104822067-TTCT;MOTIFS=TCTT,TC,CCTT,CTTT,TTCT,TTTC,T;STRUC=<VC43860>	HPRC,1KG-ONT	No	0.692	Yes	NA,NA	NA	NA
chr11:104880054	367930	INS	726	0.8412	0.5764	1	NA	NA	NA	NA	NA	NA	NA	NA	NA	No	NA	NA	No	3.188	No	NA,NA	NA	NA
chr11:104885200	367931	INS	64	0.8543	0.5281	2	NA	NA	NA	NA	NA	NA	NA	NA	NA	No	ID=11-104885163-104885172-AG,11-104885188-104885202-AAGA,11-104885200-104885221-AAAG,11-104885222-104885239-AGAA,11-104885246-104885307-AGAA;MOTIFS=AAAG,AGAA,AG,AAGA;STRUC=<VC43869>	NA	No	2.17	No	NA,NA	NA	NA
chr11:104915024	367932	INS	331	0.8306	0.6085	1	NA	NA	NA	NA	NA	NA	NA	NA	NA	No	NA	NA	Yes	2.538	No	NA,NA	NA	NA
chr11:104915863	367933	INS	323	0.9378	0.2594	590	NA	NA	NA	NA	NA	NA	NA	NA	NA	No	ID=11-104915758-104915767-AGC;MOTIFS=AGC;STRUC=(AGC)n	HPRC,HGSVC,1KG-ONT	Yes	2.538	Yes	NA,NA	NA	NA
chr11:104932747	367934	INS	329	0.881	0.451	3	NA	NA	NA	NA	NA	NA	NA	NA	NA	No	NA	HGSVC	Yes	0.692	Yes	NA,NA	NA	NA
chr11:104972623	367935	DEL	91	0.9047	0.3793	3	NA	NA	NA	NA	NA	NA	NA	NA	NA	No	NA	NA	Yes	1.997	Yes	NA,NA	NA	NA
chr11:104974990	367936	INS	338	0.9539	0.1854	24	NA	NA	NA	NA	NA	NA	NA	NA	NA	No	NA	HGSVC	Yes	0.745	Yes	NA,NA	NA	NA
chr11:104988140	367937	INS	363	0.8222	0.6596	6	NA	NA	NA	NA	NA	NA	NA	NA	NA	No	NA	NA	Yes	3.322	Yes	NA,NA	NA	NA
chr11:105009709	367938	DEL	62	0.8246	0.6573	3	CASP5(1.5001e-06,1.044)	NA	NA	NA	NA	NA	NA	NA	NA	No	ID=11-105009704-105009715-AT,11-105009714-105009720-AC,11-105009720-105009759-AT,11-105009758-105009770-AC,11-105009771-105009787-TA,11-105009793-105009807-TA,11-105009806-105009815-AC,11-105009814-105009825-AT,11-105009828-105009839-AT,11-105009842-105009851-AT,11-105009854-105009863-AT,11-105009864-105009873-AT,11-105009878-105009887-AT,11-105009898-105009907-AT,11-105009910-105009921-AT,11-105009928-105009945-AC,11-105009944-105009954-AT;MOTIFS=AC,TA,AT;STRUC=<VC43881>	HPRC	Yes	1.64	Yes	NA,NA	NA	NA
chr11:105009713	367939	DEL	58	0.9047	0.3729	2	CASP5(1.5001e-06,1.044)	NA	NA	NA	NA	NA	NA	NA	NA	No	ID=11-105009704-105009715-AT,11-105009714-105009720-AC,11-105009720-105009759-AT,11-105009758-105009770-AC,11-105009771-105009787-TA,11-105009793-105009807-TA,11-105009806-105009815-AC,11-105009814-105009825-AT,11-105009828-105009839-AT,11-105009842-105009851-AT,11-105009854-105009863-AT,11-105009864-105009873-AT,11-105009878-105009887-AT,11-105009898-105009907-AT,11-105009910-105009921-AT,11-105009928-105009945-AC,11-105009944-105009954-AT;MOTIFS=AC,TA,AT;STRUC=<VC43881>	HPRC	Yes	1.64	No	NA,NA	NA	NA
chr11:105009732	367940	DEL	110	0.8307	0.6429	15	CASP5(1.5001e-06,1.044)	NA	NA	NA	NA	NA	NA	NA	NA	No	ID=11-105009704-105009715-AT,11-105009714-105009720-AC,11-105009720-105009759-AT,11-105009758-105009770-AC,11-105009771-105009787-TA,11-105009793-105009807-TA,11-105009806-105009815-AC,11-105009814-105009825-AT,11-105009828-105009839-AT,11-105009842-105009851-AT,11-105009854-105009863-AT,11-105009864-105009873-AT,11-105009878-105009887-AT,11-105009898-105009907-AT,11-105009910-105009921-AT,11-105009928-105009945-AC,11-105009944-105009954-AT;MOTIFS=AC,TA,AT;STRUC=<VC43881>	HGSVC,1KG-ONT	Yes	1.015	Yes	NA,NA	NA	NA
chr11:105009872	367941	DEL	58	0.9579	0.2024	2	CASP5(1.5001e-06,1.044)	NA	NA	NA	NA	NA	NA	NA	NA	No	ID=11-105009704-105009715-AT,11-105009714-105009720-AC,11-105009720-105009759-AT,11-105009758-105009770-AC,11-105009771-105009787-TA,11-105009793-105009807-TA,11-105009806-105009815-AC,11-105009814-105009825-AT,11-105009828-105009839-AT,11-105009842-105009851-AT,11-105009854-105009863-AT,11-105009864-105009873-AT,11-105009878-105009887-AT,11-105009898-105009907-AT,11-105009910-105009921-AT,11-105009928-105009945-AC,11-105009944-105009954-AT;MOTIFS=AC,TA,AT;STRUC=<VC43881>	HPRC	No	0.95	Yes	NA,NA	NA	NA
chr11:105052622	367942	DEL	8043	0.8856	0.4136	22	CARD16(0.023463,1.16)	NA	CARD16(0.023463,1.16)	NA	NA	NA	NA	NA	NA	No	ID=11-105054012-105054021-AAC;MOTIFS=AAC;STRUC=<TR673387>,ID=11-105054386-105054396-ATT;MOTIFS=ATT;STRUC=<TR673388>,ID=11-105054399-105054409-ATT;MOTIFS=ATT;STRUC=<TR673389>,ID=11-105055345-105055355-ATC;MOTIFS=ATC;STRUC=(ATC)n,ID=11-105055686-105055697-T;MOTIFS=T;STRUC=<TR673390>,ID=11-105055842-105055851-CT;MOTIFS=CT;STRUC=<TR673391>,ID=11-105056959-105056970-AG;MOTIFS=AG;STRUC=<TR673392>,ID=11-105057041-105057050-TTG;MOTIFS=TTG;STRUC=<TR673393>,ID=11-105057049-105057058-GAA;MOTIFS=GAA;STRUC=<TR673394>,ID=11-105058485-105058513-TAGA;MOTIFS=TAGA;STRUC=<TR673395>,ID=11-105058557-105058576-TATC,11-105058573-105058585-TA;MOTIFS=TA,TATC;STRUC=<VC43885>,ID=11-105058996-105059011-TATAT;MOTIFS=TATAT;STRUC=<TR673396>,ID=11-105059020-105059035-TA;MOTIFS=TA;STRUC=<TR673397>,ID=11-105059645-105059655-TAA;MOTIFS=TAA;STRUC=<TR673398>	HPRC,HGSVC,1KG-ONT	Yes	2.88	Yes	NA,NA	NA	NA
chr11:105077797	367944	INS	57	0.8162	0.6519	4	CARD16(0.023463,1.16)	NA	CARD16(0.023463,1.16)	NA	NA	NA	NA	NA	NA	Yes	NA	HPRC	Yes	1.616	No	NA,NA	NA	NA
chr11:105077797	367943	INS	54	0.8649	0.5605	8	CARD16(0.023463,1.16)	NA	CARD16(0.023463,1.16)	NA	NA	NA	NA	NA	NA	Yes	NA	HPRC	Yes	1.616	No	NA,NA	NA	NA
chr11:105081138	367945	INS	62	0.8949	0.3721	1	CARD16(0.023463,1.16)	NA	CARD16(0.023463,1.16)	NA	NA	NA	NA	NA	NA	Yes	NA	NA	Yes	2.416	No	NA,NA	NA	NA
chr11:105085966	367946	INS	340	0.8739	0.4521	1	CARD16(0.023463,1.16)	NA	CARD16(0.023463,1.16)	NA	NA	NA	NA	NA	NA	Yes	NA	NA	Yes	0.745	No	NA,NA	NA	NA
chr11:105141064	367947	INS	329	0.918	0.3259	2	CARD18(0.0048159,1.545)	NA	NA	NA	NA	NA	NA	NA	NA	No	NA	NA	Yes	3.238	Yes	NA,NA	NA	NA
chr11:105145015	367948	INS	1396	0.8979	0.4308	1	CARD18(0.0048159,1.545)	NA	NA	NA	NA	NA	NA	NA	enhancer	No	NA	NA	Yes	3.238	No	NA,NA	NA	NA
chr11:105159170	367949	DEL	2365	0.9717	0.1844	1	CARD18(0.0048159,1.545)	NA	NA	NA	NA	NA	NA	NA	NA	No	ID=11-105159253-105159261-T;MOTIFS=T;STRUC=<TR673508>,ID=11-105159912-105159921-A;MOTIFS=A;STRUC=<TR673509>,ID=11-105160624-105160633-AG;MOTIFS=AG;STRUC=<TR673510>,ID=11-105160725-105160735-A;MOTIFS=A;STRUC=<TR673511>	HPRC	No	1.154	No	NA,NA	NA	NA
chr11:105161871	367950	DEL	72	0.875	0.4697	1	CARD18(0.0048159,1.545)	NA	NA	NA	NA	NA	NA	NA	NA	No	ID=11-105161856-105161865-A,11-105161871-105161890-GAAA,11-105161897-105161926-AAGA,11-105161923-105161951-GAAC,11-105161927-105161982-GAAA,11-105161980-105161993-AAGA,11-105161990-105162013-GAAG,11-105162023-105162036-AAAG,11-105162035-105162053-AGAA,11-105162050-105162069-AAGG,11-105162066-105162082-AAGA,11-105162090-105162099-AG,11-105162096-105162109-AGAA,11-105162108-105162126-AAAG;MOTIFS=A,AAGG,AAAG,AG,GAAG,AGAA,GAAC,GAAA,AAGA;STRUC=<VC43892>	NA	No	1.83	No	NA,NA	NA	NA
chr11:105161897	367951	DEL	52	0.8757	0.4774	6	CARD18(0.0048159,1.545)	NA	NA	NA	NA	NA	NA	NA	NA	No	ID=11-105161856-105161865-A,11-105161871-105161890-GAAA,11-105161897-105161926-AAGA,11-105161923-105161951-GAAC,11-105161927-105161982-GAAA,11-105161980-105161993-AAGA,11-105161990-105162013-GAAG,11-105162023-105162036-AAAG,11-105162035-105162053-AGAA,11-105162050-105162069-AAGG,11-105162066-105162082-AAGA,11-105162090-105162099-AG,11-105162096-105162109-AGAA,11-105162108-105162126-AAAG;MOTIFS=A,AAGG,AAAG,AG,GAAG,AGAA,GAAC,GAAA,AAGA;STRUC=<VC43892>	NA	No	1.763	Yes	NA,NA	NA	NA
chr11:105189465	367953	INS	334	0.9102	0.3341	4	CARD18(0.0048159,1.545)	NA	NA	NA	NA	NA	NA	NA	NA	No	NA	NA	Yes	2.538	Yes	NA,NA	NA	NA
chr11:105201393	367954	INS	324	0.9715	0.1582	7	CARD18(0.0048159,1.545)	NA	NA	NA	NA	NA	NA	NA	NA	No	NA	HPRC	Yes	3.322	No	NA,NA	NA	NA
chr11:105201393	367955	INS	357	0.9069	0.5611	8	CARD18(0.0048159,1.545)	NA	NA	NA	NA	NA	NA	NA	NA	No	NA	HPRC	Yes	3.322	Yes	NA,NA	NA	NA
chr11:105202893	367956	DEL	3779	0.8823	0.4241	5	CARD18(0.0048159,1.545)	NA	NA	NA	NA	NA	NA	NA	open_chromatin_region	No	ID=11-105203077-105203087-GCT;MOTIFS=GCT;STRUC=<TR673578>,ID=11-105204002-105204011-AGA;MOTIFS=AGA;STRUC=<TR673579>,ID=11-105205054-105205066-T;MOTIFS=T;STRUC=<TR673580>,ID=11-105205067-105205083-T;MOTIFS=T;STRUC=<TR673581>,ID=11-105205655-105205666-T;MOTIFS=T;STRUC=<TR673582>,ID=11-105205664-105205673-TTA;MOTIFS=TTA;STRUC=(TTA)n	NA	Yes	3.419	Yes	NA,NA	NA	NA
chr11:105217734	367957	INS	54	0.9209	0.3603	1	CARD18(0.0048159,1.545)	NA	NA	NA	NA	NA	NA	NA	NA	No	NA	NA	Yes	1.616	No	NA,NA	NA	NA
chr11:105263813	367958	INS	62	0.8128	0.6455	5	CARD18(0.0048159,1.545)	NA	NA	NA	NA	NA	NA	NA	NA	No	ID=11-105263743-105263759-GT,11-105263769-105263781-AC,11-105263787-105263814-AT,11-105263813-105263846-AG,11-105263850-105263864-GA;MOTIFS=AG,AT,AC,GT,GA;STRUC=<VC43902>	HPRC,HGSVC	No	1.616	Yes	NA,NA	NA	NA
chr11:105263813	367959	INS	58	0.8745	0.4781	7	CARD18(0.0048159,1.545)	NA	NA	NA	NA	NA	NA	NA	NA	No	ID=11-105263743-105263759-GT,11-105263769-105263781-AC,11-105263787-105263814-AT,11-105263813-105263846-AG,11-105263850-105263864-GA;MOTIFS=AG,AT,AC,GT,GA;STRUC=<VC43902>	HPRC,HGSVC	No	1.616	No	NA,NA	NA	NA
chr11:105263813	367960	INS	50	0.8859	0.6158	31	CARD18(0.0048159,1.545)	NA	NA	NA	NA	NA	NA	NA	NA	No	ID=11-105263743-105263759-GT,11-105263769-105263781-AC,11-105263787-105263814-AT,11-105263813-105263846-AG,11-105263850-105263864-GA;MOTIFS=AG,AT,AC,GT,GA;STRUC=<VC43902>	HPRC,HGSVC	No	1.616	Yes	NA,NA	NA	NA
chr11:105263813	367961	INS	56	0.8506	0.5458	15	CARD18(0.0048159,1.545)	NA	NA	NA	NA	NA	NA	NA	NA	No	ID=11-105263743-105263759-GT,11-105263769-105263781-AC,11-105263787-105263814-AT,11-105263813-105263846-AG,11-105263850-105263864-GA;MOTIFS=AG,AT,AC,GT,GA;STRUC=<VC43902>	HPRC,HGSVC	No	1.616	Yes	NA,NA	NA	NA
chr11:105263813	367962	INS	60	0.8636	0.5365	13	CARD18(0.0048159,1.545)	NA	NA	NA	NA	NA	NA	NA	NA	No	ID=11-105263743-105263759-GT,11-105263769-105263781-AC,11-105263787-105263814-AT,11-105263813-105263846-AG,11-105263850-105263864-GA;MOTIFS=AG,AT,AC,GT,GA;STRUC=<VC43902>	HPRC,HGSVC	No	1.616	Yes	NA,NA	NA	NA
chr11:105263813	367963	INS	63	0.8392	0.6404	6	CARD18(0.0048159,1.545)	NA	NA	NA	NA	NA	NA	NA	NA	No	ID=11-105263743-105263759-GT,11-105263769-105263781-AC,11-105263787-105263814-AT,11-105263813-105263846-AG,11-105263850-105263864-GA;MOTIFS=AG,AT,AC,GT,GA;STRUC=<VC43902>	HPRC,HGSVC	No	1.616	Yes	NA,NA	NA	NA
chr11:105263813	367964	INS	53	0.8581	0.5107	20	CARD18(0.0048159,1.545)	NA	NA	NA	NA	NA	NA	NA	NA	No	ID=11-105263743-105263759-GT,11-105263769-105263781-AC,11-105263787-105263814-AT,11-105263813-105263846-AG,11-105263850-105263864-GA;MOTIFS=AG,AT,AC,GT,GA;STRUC=<VC43902>	HPRC,HGSVC	No	1.616	Yes	NA,NA	NA	NA
chr11:105280717	367965	DEL	164	0.8445	0.5671	182	CARD18(0.0048159,1.545)	NA	NA	NA	NA	NA	NA	NA	NA	No	NA	HPRC,HGSVC,1KG-ONT	No	0.977	Yes	NA,NA	NA	NA
chr11:105324711	367966	DEL	110	0.8349	0.5944	12	CARD18(0.0048159,1.545)	NA	NA	NA	NA	NA	NA	NA	NA	No	ID=11-105324810-105324819-AG;MOTIFS=AG;STRUC=<TR673741>	HGSVC	Yes	0.889	Yes	NA,NA	NA	NA
chr11:105327082	367967	INS	358	0.8623	0.497	1	CARD18(0.0048159,1.545)	NA	NA	NA	NA	NA	NA	NA	NA	No	NA	NA	Yes	1.616	No	NA,NA	NA	NA
chr11:105336047	367968	INS	6055	0.9808	0.196	1	CARD18(0.0048159,1.545)	NA	NA	NA	NA	NA	NA	NA	NA	No	NA	HPRC	No	1.616	No	NA,NA	NA	NA
chr11:105344373	367969	INS	174	0.9114	0.4328	53	CARD18(0.0048159,1.545)	NA	NA	NA	NA	NA	NA	NA	NA	No	NA	HPRC,HGSVC,1KG-ONT	Yes	1.616	Yes	NA,NA	NA	NA
chr11:105347625	367970	DEL	70	0.8473	0.5574	24	CARD18(0.0048159,1.545)	NA	NA	NA	NA	NA	NA	NA	NA	No	NA	HGSVC	Yes	2.463	Yes	NA,NA	NA	NA
chr11:105422742	367971	DEL	5436	0.9075	0.3284	282	CARD18(0.0048159,1.545)	NA	NA	NA	NA	NA	NA	NA	NA	No	ID=11-105423244-105423253-ATT;MOTIFS=ATT;STRUC=<TR673895>,ID=11-105423574-105423611-TG;MOTIFS=TG;STRUC=<TR673896>,ID=11-105424098-105424126-TAAA;MOTIFS=TAAA;STRUC=<TR673897>,ID=11-105424469-105424491-TA;MOTIFS=TA;STRUC=<TR673898>,ID=11-105426008-105426031-A;MOTIFS=A;STRUC=(A)n,ID=11-105426506-105426522-AAAC;MOTIFS=AAAC;STRUC=<TR673899>,ID=11-105426523-105426542-ACAAAA;MOTIFS=ACAAAA;STRUC=<TR673900>,ID=11-105426537-105426545-A;MOTIFS=A;STRUC=<TR673901>,ID=11-105426978-105426986-A;MOTIFS=A;STRUC=<TR673902>,ID=11-105427051-105427060-A;MOTIFS=A;STRUC=<TR673903>,ID=11-105427691-105427701-TTA;MOTIFS=TTA;STRUC=<TR673904>,ID=11-105428023-105428043-TTA;MOTIFS=TTA;STRUC=<TR673905>	HPRC,HGSVC,1KG-ONT	Yes	1.528	Yes	NA,NA	NA	NA
chr11:105465092	367972	INS	331	0.9246	0.297	1	CARD18(0.0048159,1.545)	NA	NA	NA	NA	NA	NA	NA	NA	No	NA	NA	Yes	1.616	No	NA,NA	NA	NA
chr11:105470807	367973	INS	330	0.9394	0.2685	150	CARD18(0.0048159,1.545)	NA	NA	NA	NA	NA	NA	NA	NA	No	NA	HPRC,HGSVC,1KG-ONT	Yes	1.616	Yes	NA,NA	NA	NA
chr11:105470807	367974	INS	348	0.9145	0.3303	46	CARD18(0.0048159,1.545)	NA	NA	NA	NA	NA	NA	NA	NA	No	NA	HPRC,HGSVC,1KG-ONT	Yes	1.616	Yes	NA,NA	NA	NA
chr11:105471675	367975	INS	565	0.8417	0.5815	1	CARD18(0.0048159,1.545)	NA	NA	NA	NA	NA	NA	NA	NA	No	NA	NA	No	1.616	No	NA,NA	NA	NA
chr11:105475742	367976	INS	667	0.8245	0.6424	17	CARD18(0.0048159,1.545)	NA	NA	NA	NA	NA	NA	NA	NA	No	NA	HPRC,HGSVC	No	6.243	Yes	NA,NA	NA	NA
chr11:105486321	367977	DEL	261	0.9252	0.292	2	CARD18(0.0048159,1.545)	NA	NA	NA	NA	NA	NA	NA	NA	No	ID=11-105486506-105486517-ATA;MOTIFS=ATA;STRUC=<TR673991>	HGSVC,1KG-ONT	Yes	3.307	No	NA,NA	NA	NA
chr11:105524331	367981	INS	588	0.9325	0.2703	1	CARD18(0.0048159,1.545)	NA	NA	NA	NA	NA	NA	NA	open_chromatin_region	No	NA	NA	No	3.322	No	NA,NA	NA	NA
chr11:105524331	367980	INS	394	0.9903	0.0185	679	CARD18(0.0048159,1.545)	NA	NA	NA	NA	NA	NA	NA	open_chromatin_region	No	NA	HPRC,HGSVC,1KG-ONT	No	3.322	Yes	NA,NA	NA	NA
chr11:105524331	367979	INS	197	0.8168	0.645	814	CARD18(0.0048159,1.545)	NA	NA	NA	NA	NA	NA	NA	open_chromatin_region	No	NA	HPRC,HGSVC,1KG-ONT	Yes	3.322	Yes	NA,NA	NA	NA
chr11:105524331	367978	INS	202	0.8807	0.4392	26	CARD18(0.0048159,1.545)	NA	NA	NA	NA	NA	NA	NA	open_chromatin_region	No	NA	HPRC,HGSVC,1KG-ONT	Yes	3.322	Yes	NA,NA	NA	NA
chr11:105542608	367983	DEL	3219	0.919	0.3012	10	NA	NA	NA	NA	NA	NA	NA	NA	NA	No	ID=11-105544403-105544421-TTGT;MOTIFS=TTGT;STRUC=<TR674061>,ID=11-105545186-105545197-A;MOTIFS=A;STRUC=<TR674062>,ID=11-105545319-105545333-A;MOTIFS=A;STRUC=(A)n,ID=11-105545479-105545488-A,11-105545517-105545527-AT,11-105545526-105545535-TG,11-105545534-105545543-TA,11-105545540-105545553-TATG,11-105545554-105545564-TA,11-105545573-105545588-ACAT,11-105545593-105545602-AC,11-105545601-105545617-AT,11-105545623-105545633-AT,11-105545607-105545639-ATATATATATCCAGAG;MOTIFS=ACAT,A,TA,TG,AT,AC,ATATATATATCCAGAG,TATG;STRUC=<VC43927>	HGSVC	Yes	5.165	Yes	NA,NA	NA	NA
chr11:105567021	367984	INS	328	0.9678	0.2816	25	NA	NA	NA	NA	NA	NA	NA	NA	NA	No	NA	HPRC,HGSVC,1KG-ONT	Yes	4.07	Yes	NA,NA	NA	NA
chr11:105591109	367985	INS	6112	0.9907	0.0475	1	NA	NA	NA	NA	NA	NA	NA	NA	NA	No	NA	HPRC	No	1.616	No	NA,NA	NA	NA
chr11:105595440	367986	INS	202	0.8342	0.6216	3	NA	NA	NA	NA	NA	NA	NA	NA	NA	No	NA	NA	Yes	2.271	Yes	NA,NA	NA	NA
chr11:105601693	367987	INS	300	0.9466	0.3245	1	NA	NA	NA	NA	NA	NA	NA	NA	NA	No	NA	HPRC	No	0.354	No	NA,NA	NA	NA
chr11:105634468	367988	INS	50	0.8148	0.6797	12	GRIA4(0.9993,0.412)	NA	NA	NA	NA	NA	NA	NA	NA	No	ID=11-105634353-105634369-A,11-105634367-105634378-AAG,11-105634387-105634405-GAAG,11-105634407-105634420-AAGG,11-105634437-105634450-AAGG,11-105634449-105634467-AGAA,11-105634468-105634515-GAAA,11-105634513-105634531-AAGA,11-105634529-105634537-AAAG,11-105634533-105634554-AAAGAA;MOTIFS=AAGG,A,AAAG,AAG,AAAGAA,GAAG,AGAA,GAAA,AAGA;STRUC=<VC43937>	HPRC	Yes	1.616	Yes	NA,NA	NA	NA
chr11:105671843	367989	INS	325	0.8206	0.6346	1	GRIA4(0.9993,0.412)	NA	NA	NA	NA	NA	NA	NA	NA	No	NA	NA	Yes	3.322	No	NA,NA	NA	NA
chr11:105759545	367990	DEL	2343	0.9258	0.3134	2	GRIA4(0.9993,0.412)	NA	NA	NA	NA	NA	NA	NA	NA	No	ID=11-105759883-105759892-TCA;MOTIFS=TCA;STRUC=<TR674347>,ID=11-105759976-105759990-ATGA;MOTIFS=ATGA;STRUC=<TR674348>,ID=11-105760726-105760735-T;MOTIFS=T;STRUC=<TR674349>,ID=11-105761564-105761586-TCAAC;MOTIFS=TCAAC;STRUC=<TR674350>	NA	Yes	2.74	No	NA,NA	NA	NA
chr11:105793748	367991	DEL	63	0.8419	0.5775	2	GRIA4(0.9993,0.412)	NA	NA	NA	NA	NA	NA	NA	NA	No	NA	1KG-ONT	No	5.259	No	NA,NA	NA	NA
chr11:105846977	367992	DEL	116	0.889	0.4102	1	GRIA4(0.9993,0.412)	NA	NA	NA	NA	NA	NA	NA	NA	No	NA	NA	No	1.627	No	NA,NA	NA	NA
chr11:105852766	367993	DEL	330	0.9424	0.4675	146	GRIA4(0.9993,0.412)	NA	NA	NA	NA	NA	NA	NA	NA	No	NA	HPRC,HGSVC,1KG-ONT	Yes	14.0	Yes	NA,NA	NA	NA
chr11:105856930	367994	INS	355	0.8476	0.5563	1	GRIA4(0.9993,0.412)	NA	NA	NA	NA	NA	NA	NA	NA	No	NA	NA	Yes	3.322	No	NA,NA	NA	NA
chr11:105894779	367995	DEL	319	0.9766	0.0765	342	GRIA4(0.9993,0.412)	NA	NA	NA	NA	NA	NA	NA	NA	No	ID=11-105894644-105894662-AGG,11-105894791-105894810-T;MOTIFS=T,AGG;STRUC=<VC43949>	HPRC,HGSVC,1KG-ONT	Yes	2.465	Yes	NA,NA	NA	NA
chr11:105912522	367996	INS	60	0.8992	0.3899	1	GRIA4(0.9993,0.412)	NA	NA	NA	NA	NA	NA	NA	NA	No	ID=11-105912520-105912532-TA;MOTIFS=TA;STRUC=<TR674528>	NA	Yes	17.35	Yes	NA,NA	NA	NA
chr11:105930808	367997	INS	365	0.8606	0.5249	2	GRIA4(0.9993,0.412)	NA	NA	NA	NA	NA	NA	NA	NA	No	NA	NA	Yes	2.538	Yes	NA,NA	NA	NA
chr11:105944930	367998	DEL	67	0.8884	0.4118	1	GRIA4(0.9993,0.412)	NA	NA	NA	NA	NA	NA	NA	NA	No	NA	NA	Yes	17.47	No	NA,NA	NA	NA
chr11:105965310	367999	INS	330	0.9611	0.1661	544	GRIA4(0.9993,0.412)	NA	NA	NA	NA	NA	NA	NA	NA	No	ID=11-105965352-105965362-GCT;MOTIFS=GCT;STRUC=(GCT)n	HPRC,HGSVC,1KG-ONT	Yes	8.832	Yes	NA,NA	NA	NA
chr11:106017346	368001	INS	334	0.9124	0.3258	1	NA	NA	NA	NA	NA	NA	NA	NA	NA	No	NA	NA	Yes	0.159	No	NA,NA	NA	NA
chr11:106061843	368002	DEL	198	0.8627	0.519	7	NA	NA	NA	NA	NA	NA	NA	NA	NA	No	ID=11-106061865-106061876-TG;MOTIFS=TG;STRUC=<TR674709>,ID=11-106061875-106061886-TA;MOTIFS=TA;STRUC=<TR674710>,ID=11-106061972-106061981-TCA;MOTIFS=TCA;STRUC=<TR674711>,ID=11-106062039-106062049-TG;MOTIFS=TG;STRUC=<TR674712>	HPRC	Yes	2.601	Yes	NA,NA	NA	NA
chr11:106108177	368003	DEL	1705	0.978	0.2437	1	NA	NA	NA	NA	NA	NA	NA	NA	NA	No	ID=11-106108510-106108523-TCTT;MOTIFS=TCTT;STRUC=<TR674770>,ID=11-106109314-106109329-A;MOTIFS=A;STRUC=<TR674771>,ID=11-106109439-106109448-AC;MOTIFS=AC;STRUC=(AC)n,ID=11-106109522-106109530-T;MOTIFS=T;STRUC=<TR674772>	HPRC	No	0.82	No	NA,NA	NA	NA
chr11:106145769	368004	INS	299	0.859	0.5373	4	NA	NA	NA	NA	NA	NA	NA	NA	NA	No	NA	NA	Yes	4.651	Yes	NA,NA	NA	NA
chr11:106145769	368005	INS	316	0.9084	0.3301	3	NA	NA	NA	NA	NA	NA	NA	NA	NA	No	NA	NA	Yes	4.651	No	NA,NA	NA	NA
chr11:106155456	368006	INS	58	0.8387	0.6055	1	NA	NA	NA	NA	NA	NA	NA	NA	NA	No	NA	NA	No	1.616	No	NA,NA	NA	NA
chr11:106170079	368007	DEL	52	0.8526	0.5788	32	NA	NA	NA	NA	NA	NA	NA	NA	NA	No	NA	HPRC,1KG-ONT	Yes	1.57	Yes	NA,NA	NA	NA
chr11:106173851	368008	INS	334	0.874	0.4555	74	NA	NA	NA	NA	NA	NA	NA	NA	NA	No	NA	HPRC,HGSVC,1KG-ONT	Yes	2.538	Yes	NA,NA	NA	NA
chr11:106173851	368009	INS	315	0.9298	0.2746	422	NA	NA	NA	NA	NA	NA	NA	NA	NA	No	NA	HPRC,HGSVC,1KG-ONT	Yes	2.538	Yes	NA,NA	NA	NA
chr11:106195229	368010	INS	139	0.7986	0.6878	1	NA	NA	NA	NA	NA	NA	NA	NA	NA	No	NA	HPRC,HGSVC,1KG-ONT	No	0.03	No	NA,NA	NA	NA
chr11:106195314	368011	INS	137	0.865	0.5105	946	NA	NA	NA	NA	NA	NA	NA	NA	NA	No	NA	HPRC,HGSVC,1KG-ONT	No	0.03	Yes	NA,NA	NA	NA
chr11:106195314	368012	INS	274	0.9225	0.3228	24	NA	NA	NA	NA	NA	NA	NA	NA	NA	No	NA	HPRC,1KG-ONT	No	0.03	Yes	NA,NA	NA	NA
chr11:106195314	368013	INS	146	0.8174	0.6882	6	NA	NA	NA	NA	NA	NA	NA	NA	NA	No	NA	HPRC,HGSVC,1KG-ONT	No	0.03	Yes	NA,NA	NA	NA
chr11:106195394	368014	INS	137	0.8867	0.3929	8	NA	NA	NA	NA	NA	NA	NA	NA	NA	No	NA	HPRC,HGSVC,1KG-ONT	No	0.03	Yes	NA,NA	NA	NA
chr11:106215744	368015	INS	350	0.8007	0.6962	1	NA	NA	NA	NA	NA	NA	NA	NA	NA	No	NA	NA	Yes	1.616	No	NA,NA	NA	NA
chr11:106253610	368016	DEL	809	0.8408	0.6022	1	NA	NA	NA	NA	NA	NA	NA	NA	NA	No	ID=11-106253653-106253664-CTG;MOTIFS=CTG;STRUC=<TR674932>	NA	Yes	3.168	No	NA,NA	NA	NA
chr11:106272615	368019	INS	65	0.8035	0.6934	1	NA	NA	NA	NA	NA	NA	NA	NA	NA	No	ID=11-106272539-106272742-ATATATAATATATATTATATAATTCTGTATA,11-106272712-106273078-ATAATTCTGTATAATATATAATATATATTAC,11-106273170-106273187-AT;MOTIFS=ATAATTCTGTATAATATATAATATATATTAC,ATATATAATATATATTATATAATTCTGTATA,AT;STRUC=<VC43973>	HPRC,HGSVC	No	0.469	No	NA,NA	NA	NA
chr11:106272712	368021	INS	94	0.8419	0.6031	1	NA	NA	NA	NA	NA	NA	NA	NA	NA	No	ID=11-106272539-106272742-ATATATAATATATATTATATAATTCTGTATA,11-106272712-106273078-ATAATTCTGTATAATATATAATATATATTAC,11-106273170-106273187-AT;MOTIFS=ATAATTCTGTATAATATATAATATATATTAC,ATATATAATATATATTATATAATTCTGTATA,AT;STRUC=<VC43973>	HPRC,HGSVC	No	1.616	No	NA,NA	NA	NA
chr11:106272773	368023	INS	62	0.8281	0.6114	1	NA	NA	NA	NA	NA	NA	NA	NA	NA	No	ID=11-106272539-106272742-ATATATAATATATATTATATAATTCTGTATA,11-106272712-106273078-ATAATTCTGTATAATATATAATATATATTAC,11-106273170-106273187-AT;MOTIFS=ATAATTCTGTATAATATATAATATATATTAC,ATATATAATATATATTATATAATTCTGTATA,AT;STRUC=<VC43973>	HPRC,HGSVC	No	1.616	No	NA,NA	NA	NA
chr11:106272976	368028	INS	127	0.816	0.6402	2	NA	NA	NA	NA	NA	NA	NA	NA	NA	No	ID=11-106272539-106272742-ATATATAATATATATTATATAATTCTGTATA,11-106272712-106273078-ATAATTCTGTATAATATATAATATATATTAC,11-106273170-106273187-AT;MOTIFS=ATAATTCTGTATAATATATAATATATATTAC,ATATATAATATATATTATATAATTCTGTATA,AT;STRUC=<VC43973>	HPRC,HGSVC	No	1.616	No	NA,NA	NA	NA
chr11:106273053	368031	INS	1034	0.9827	0.0487	192	NA	NA	NA	NA	NA	NA	NA	NA	NA	No	ID=11-106272539-106272742-ATATATAATATATATTATATAATTCTGTATA,11-106272712-106273078-ATAATTCTGTATAATATATAATATATATTAC,11-106273170-106273187-AT;MOTIFS=ATAATTCTGTATAATATATAATATATATTAC,ATATATAATATATATTATATAATTCTGTATA,AT;STRUC=<VC43973>	HPRC,HGSVC,1KG-ONT	No	0.469	Yes	NA,NA	NA	NA
chr11:106273062	368032	INS	837	0.8315	0.6311	12	NA	NA	NA	NA	NA	NA	NA	NA	NA	No	ID=11-106272539-106272742-ATATATAATATATATTATATAATTCTGTATA,11-106272712-106273078-ATAATTCTGTATAATATATAATATATATTAC,11-106273170-106273187-AT;MOTIFS=ATAATTCTGTATAATATATAATATATATTAC,ATATATAATATATATTATATAATTCTGTATA,AT;STRUC=<VC43973>	HPRC,HGSVC,1KG-ONT	No	1.616	Yes	NA,NA	NA	NA
chr11:106273062	368033	INS	882	0.9366	0.5466	25	NA	NA	NA	NA	NA	NA	NA	NA	NA	No	ID=11-106272539-106272742-ATATATAATATATATTATATAATTCTGTATA,11-106272712-106273078-ATAATTCTGTATAATATATAATATATATTAC,11-106273170-106273187-AT;MOTIFS=ATAATTCTGTATAATATATAATATATATTAC,ATATATAATATATATTATATAATTCTGTATA,AT;STRUC=<VC43973>	HPRC,HGSVC,1KG-ONT	No	1.616	Yes	NA,NA	NA	NA
chr11:106273062	368034	INS	784	0.9649	0.3022	1	NA	NA	NA	NA	NA	NA	NA	NA	NA	No	ID=11-106272539-106272742-ATATATAATATATATTATATAATTCTGTATA,11-106272712-106273078-ATAATTCTGTATAATATATAATATATATTAC,11-106273170-106273187-AT;MOTIFS=ATAATTCTGTATAATATATAATATATATTAC,ATATATAATATATATTATATAATTCTGTATA,AT;STRUC=<VC43973>	HPRC,HGSVC,1KG-ONT	No	1.616	No	NA,NA	NA	NA
chr11:106273062	368035	INS	1317	0.7971	0.6914	11	NA	NA	NA	NA	NA	NA	NA	NA	NA	No	ID=11-106272539-106272742-ATATATAATATATATTATATAATTCTGTATA,11-106272712-106273078-ATAATTCTGTATAATATATAATATATATTAC,11-106273170-106273187-AT;MOTIFS=ATAATTCTGTATAATATATAATATATATTAC,ATATATAATATATATTATATAATTCTGTATA,AT;STRUC=<VC43973>	HPRC,HGSVC,1KG-ONT	No	1.616	Yes	NA,NA	NA	NA
chr11:106273062	368036	INS	1224	0.9132	0.3095	214	NA	NA	NA	NA	NA	NA	NA	NA	NA	No	ID=11-106272539-106272742-ATATATAATATATATTATATAATTCTGTATA,11-106272712-106273078-ATAATTCTGTATAATATATAATATATATTAC,11-106273170-106273187-AT;MOTIFS=ATAATTCTGTATAATATATAATATATATTAC,ATATATAATATATATTATATAATTCTGTATA,AT;STRUC=<VC43973>	HPRC,HGSVC,1KG-ONT	No	1.616	Yes	NA,NA	NA	NA
chr11:106273062	368037	INS	1162	0.8838	0.4275	343	NA	NA	NA	NA	NA	NA	NA	NA	NA	No	ID=11-106272539-106272742-ATATATAATATATATTATATAATTCTGTATA,11-106272712-106273078-ATAATTCTGTATAATATATAATATATATTAC,11-106273170-106273187-AT;MOTIFS=ATAATTCTGTATAATATATAATATATATTAC,ATATATAATATATATTATATAATTCTGTATA,AT;STRUC=<VC43973>	HPRC,HGSVC,1KG-ONT	No	1.616	Yes	NA,NA	NA	NA
chr11:106273062	368038	INS	1101	0.9118	0.3449	65	NA	NA	NA	NA	NA	NA	NA	NA	NA	No	ID=11-106272539-106272742-ATATATAATATATATTATATAATTCTGTATA,11-106272712-106273078-ATAATTCTGTATAATATATAATATATATTAC,11-106273170-106273187-AT;MOTIFS=ATAATTCTGTATAATATATAATATATATTAC,ATATATAATATATATTATATAATTCTGTATA,AT;STRUC=<VC43973>	HPRC,HGSVC,1KG-ONT	No	1.616	Yes	NA,NA	NA	NA
chr11:106273062	368039	INS	901	0.8485	0.5671	277	NA	NA	NA	NA	NA	NA	NA	NA	NA	No	ID=11-106272539-106272742-ATATATAATATATATTATATAATTCTGTATA,11-106272712-106273078-ATAATTCTGTATAATATATAATATATATTAC,11-106273170-106273187-AT;MOTIFS=ATAATTCTGTATAATATATAATATATATTAC,ATATATAATATATATTATATAATTCTGTATA,AT;STRUC=<VC43973>	HPRC,HGSVC,1KG-ONT	No	1.616	Yes	NA,NA	NA	NA
chr11:106273062	368040	INS	952	0.8698	0.4731	511	NA	NA	NA	NA	NA	NA	NA	NA	NA	No	ID=11-106272539-106272742-ATATATAATATATATTATATAATTCTGTATA,11-106272712-106273078-ATAATTCTGTATAATATATAATATATATTAC,11-106273170-106273187-AT;MOTIFS=ATAATTCTGTATAATATATAATATATATTAC,ATATATAATATATATTATATAATTCTGTATA,AT;STRUC=<VC43973>	HPRC,HGSVC,1KG-ONT	No	1.616	Yes	NA,NA	NA	NA
chr11:106273062	368041	INS	513	0.859	0.5417	1	NA	NA	NA	NA	NA	NA	NA	NA	NA	No	ID=11-106272539-106272742-ATATATAATATATATTATATAATTCTGTATA,11-106272712-106273078-ATAATTCTGTATAATATATAATATATATTAC,11-106273170-106273187-AT;MOTIFS=ATAATTCTGTATAATATATAATATATATTAC,ATATATAATATATATTATATAATTCTGTATA,AT;STRUC=<VC43973>	HPRC	No	1.616	No	NA,NA	NA	NA
chr11:106273188	368043	INS	898	0.8115	0.6889	24	NA	NA	NA	NA	NA	NA	NA	NA	NA	No	NA	HPRC,HGSVC,1KG-ONT	No	1.616	Yes	NA,NA	NA	NA
chr11:106273188	368042	INS	768	0.8396	0.599	1	NA	NA	NA	NA	NA	NA	NA	NA	NA	No	NA	HPRC,HGSVC,1KG-ONT	No	1.616	No	NA,NA	NA	NA
chr11:106289699	368044	DEL	130	0.9673	0.3165	357	NA	NA	NA	NA	NA	NA	NA	NA	NA	No	ID=11-106289650-106289692-ATATACACATATATGTATAAA,11-106289711-106289767-TGTGTATACACATATATATGTATATTTG,11-106289765-106289868-TGTGTGTATACGCATATATGTATATA;MOTIFS=TGTGTGTATACGCATATATGTATATA,TGTGTATACACATATATATGTATATTTG,ATATACACATATATGTATAAA;STRUC=<VC43975>	HPRC,HGSVC,1KG-ONT	No	1.44	Yes	NA,NA	NA	NA
chr11:106289711	368045	DEL	184	0.8573	0.5585	3	NA	NA	NA	NA	NA	NA	NA	NA	NA	No	ID=11-106289650-106289692-ATATACACATATATGTATAAA,11-106289711-106289767-TGTGTATACACATATATATGTATATTTG,11-106289765-106289868-TGTGTGTATACGCATATATGTATATA;MOTIFS=TGTGTGTATACGCATATATGTATATA,TGTGTATACACATATATATGTATATTTG,ATATACACATATATGTATAAA;STRUC=<VC43975>	HGSVC	No	1.44	Yes	NA,NA	NA	NA
chr11:106289752	368046	DEL	52	0.84	0.6379	181	NA	NA	NA	NA	NA	NA	NA	NA	NA	No	ID=11-106289650-106289692-ATATACACATATATGTATAAA,11-106289711-106289767-TGTGTATACACATATATATGTATATTTG,11-106289765-106289868-TGTGTGTATACGCATATATGTATATA;MOTIFS=TGTGTGTATACGCATATATGTATATA,TGTGTATACACATATATATGTATATTTG,ATATACACATATATGTATAAA;STRUC=<VC43975>	HPRC,HGSVC	No	1.361	Yes	NA,NA	NA	NA
chr11:106289752	368047	DEL	104	0.8325	0.6206	52	NA	NA	NA	NA	NA	NA	NA	NA	NA	No	ID=11-106289650-106289692-ATATACACATATATGTATAAA,11-106289711-106289767-TGTGTATACACATATATATGTATATTTG,11-106289765-106289868-TGTGTGTATACGCATATATGTATATA;MOTIFS=TGTGTGTATACGCATATATGTATATA,TGTGTATACACATATATATGTATATTTG,ATATACACATATATGTATAAA;STRUC=<VC43975>	HPRC,HGSVC,1KG-ONT	No	1.445	Yes	NA,NA	NA	NA
chr11:106289765	368048	INS	52	0.8556	0.5316	40	NA	NA	NA	NA	NA	NA	NA	NA	NA	No	ID=11-106289650-106289692-ATATACACATATATGTATAAA,11-106289711-106289767-TGTGTATACACATATATATGTATATTTG,11-106289765-106289868-TGTGTGTATACGCATATATGTATATA;MOTIFS=TGTGTGTATACGCATATATGTATATA,TGTGTATACACATATATATGTATATTTG,ATATACACATATATGTATAAA;STRUC=<VC43975>	NA	No	2.538	Yes	NA,NA	NA	NA
chr11:106289780	368049	DEL	76	0.8673	0.474	218	NA	NA	NA	NA	NA	NA	NA	NA	NA	No	ID=11-106289650-106289692-ATATACACATATATGTATAAA,11-106289711-106289767-TGTGTATACACATATATATGTATATTTG,11-106289765-106289868-TGTGTGTATACGCATATATGTATATA;MOTIFS=TGTGTGTATACGCATATATGTATATA,TGTGTATACACATATATATGTATATTTG,ATATACACATATATGTATAAA;STRUC=<VC43975>	HPRC,HGSVC,1KG-ONT	No	1.481	Yes	NA,NA	NA	NA
chr11:106289893	368050	DEL	54	0.8124	0.6806	58	NA	NA	NA	NA	NA	NA	NA	NA	NA	No	ID=11-106289650-106289692-ATATACACATATATGTATAAA,11-106289711-106289767-TGTGTATACACATATATATGTATATTTG,11-106289765-106289868-TGTGTGTATACGCATATATGTATATA;MOTIFS=TGTGTGTATACGCATATATGTATATA,TGTGTATACACATATATATGTATATTTG,ATATACACATATATGTATAAA;STRUC=<VC43975>	HPRC,HGSVC	No	1.361	Yes	NA,NA	NA	NA
chr11:106299740	368051	INS	318	0.9674	0.1399	552	NA	NA	NA	NA	NA	NA	NA	NA	NA	No	ID=11-106299621-106299630-GAG;MOTIFS=GAG;STRUC=(GAG)n	HPRC,HGSVC,1KG-ONT	Yes	1.616	Yes	NA,NA	NA	NA
chr11:106299740	368052	INS	337	0.9848	0.1408	473	NA	NA	NA	NA	NA	NA	NA	NA	NA	No	ID=11-106299621-106299630-GAG;MOTIFS=GAG;STRUC=(GAG)n	HPRC,HGSVC,1KG-ONT	Yes	1.616	Yes	NA,NA	NA	NA
chr11:106299740	368053	INS	320	0.9439	0.2232	29	NA	NA	NA	NA	NA	NA	NA	NA	NA	No	ID=11-106299621-106299630-GAG;MOTIFS=GAG;STRUC=(GAG)n	HPRC,HGSVC,1KG-ONT	Yes	1.616	Yes	NA,NA	NA	NA
chr11:106317304	368054	DEL	93	0.8499	0.5571	39	NA	NA	NA	NA	NA	NA	NA	NA	NA	No	NA	HPRC,HGSVC	Yes	0.076	Yes	NA,NA	NA	NA
chr11:106331716	368058	INS	60	0.9188	0.5807	39	NA	NA	NA	NA	NA	NA	NA	NA	NA	No	ID=11-106331721-106331751-CTTTC,11-106331749-106331758-TC,11-106331755-106331767-TCTT,11-106331766-106331782-TCC,11-106331783-106331800-CTC,11-106331810-106331828-TTC;MOTIFS=TCTT,TC,TCC,TTC,CTC,CTTTC;STRUC=<VC43977>	HPRC,HGSVC,1KG-ONT	No	2.538	Yes	NA,NA	NA	NA
chr11:106331716	368059	INS	65	0.9112	0.3401	31	NA	NA	NA	NA	NA	NA	NA	NA	NA	No	ID=11-106331721-106331751-CTTTC,11-106331749-106331758-TC,11-106331755-106331767-TCTT,11-106331766-106331782-TCC,11-106331783-106331800-CTC,11-106331810-106331828-TTC;MOTIFS=TCTT,TC,TCC,TTC,CTC,CTTTC;STRUC=<VC43977>	HPRC,HGSVC,1KG-ONT	No	2.538	Yes	NA,NA	NA	NA
chr11:106331716	368060	INS	70	0.9549	0.3494	15	NA	NA	NA	NA	NA	NA	NA	NA	NA	No	ID=11-106331721-106331751-CTTTC,11-106331749-106331758-TC,11-106331755-106331767-TCTT,11-106331766-106331782-TCC,11-106331783-106331800-CTC,11-106331810-106331828-TTC;MOTIFS=TCTT,TC,TCC,TTC,CTC,CTTTC;STRUC=<VC43977>	HPRC,HGSVC,1KG-ONT	No	2.538	Yes	NA,NA	NA	NA
chr11:106331716	368061	INS	80	0.8965	0.3849	3	NA	NA	NA	NA	NA	NA	NA	NA	NA	No	ID=11-106331721-106331751-CTTTC,11-106331749-106331758-TC,11-106331755-106331767-TCTT,11-106331766-106331782-TCC,11-106331783-106331800-CTC,11-106331810-106331828-TTC;MOTIFS=TCTT,TC,TCC,TTC,CTC,CTTTC;STRUC=<VC43977>	HPRC,HGSVC,1KG-ONT	No	2.538	No	NA,NA	NA	NA
chr11:106331716	368056	INS	50	0.9345	0.2586	209	NA	NA	NA	NA	NA	NA	NA	NA	NA	No	ID=11-106331721-106331751-CTTTC,11-106331749-106331758-TC,11-106331755-106331767-TCTT,11-106331766-106331782-TCC,11-106331783-106331800-CTC,11-106331810-106331828-TTC;MOTIFS=TCTT,TC,TCC,TTC,CTC,CTTTC;STRUC=<VC43977>	HPRC,HGSVC,1KG-ONT	No	2.538	Yes	NA,NA	NA	NA
chr11:106331716	368055	INS	92	0.8302	0.6487	2	NA	NA	NA	NA	NA	NA	NA	NA	NA	No	ID=11-106331721-106331751-CTTTC,11-106331749-106331758-TC,11-106331755-106331767-TCTT,11-106331766-106331782-TCC,11-106331783-106331800-CTC,11-106331810-106331828-TTC;MOTIFS=TCTT,TC,TCC,TTC,CTC,CTTTC;STRUC=<VC43977>	HPRC,1KG-ONT	No	2.538	No	NA,NA	NA	NA
chr11:106331716	368057	INS	55	0.8727	0.4692	39	NA	NA	NA	NA	NA	NA	NA	NA	NA	No	ID=11-106331721-106331751-CTTTC,11-106331749-106331758-TC,11-106331755-106331767-TCTT,11-106331766-106331782-TCC,11-106331783-106331800-CTC,11-106331810-106331828-TTC;MOTIFS=TCTT,TC,TCC,TTC,CTC,CTTTC;STRUC=<VC43977>	HPRC,HGSVC,1KG-ONT	No	2.538	Yes	NA,NA	NA	NA
chr11:106331732	368062	INS	52	0.8748	0.4804	11	NA	NA	NA	NA	NA	NA	NA	NA	NA	No	ID=11-106331721-106331751-CTTTC,11-106331749-106331758-TC,11-106331755-106331767-TCTT,11-106331766-106331782-TCC,11-106331783-106331800-CTC,11-106331810-106331828-TTC;MOTIFS=TCTT,TC,TCC,TTC,CTC,CTTTC;STRUC=<VC43977>	HPRC,HGSVC,1KG-ONT	No	2.538	Yes	NA,NA	NA	NA
chr11:106331732	368063	INS	64	0.869	0.505	4	NA	NA	NA	NA	NA	NA	NA	NA	NA	No	ID=11-106331721-106331751-CTTTC,11-106331749-106331758-TC,11-106331755-106331767-TCTT,11-106331766-106331782-TCC,11-106331783-106331800-CTC,11-106331810-106331828-TTC;MOTIFS=TCTT,TC,TCC,TTC,CTC,CTTTC;STRUC=<VC43977>	HPRC,HGSVC,1KG-ONT	No	2.538	Yes	NA,NA	NA	NA
chr11:106331764	368064	INS	60	0.7886	0.6886	1	NA	NA	NA	NA	NA	NA	NA	NA	NA	No	ID=11-106331721-106331751-CTTTC,11-106331749-106331758-TC,11-106331755-106331767-TCTT,11-106331766-106331782-TCC,11-106331783-106331800-CTC,11-106331810-106331828-TTC;MOTIFS=TCTT,TC,TCC,TTC,CTC,CTTTC;STRUC=<VC43977>	HPRC,HGSVC,1KG-ONT	No	2.538	No	NA,NA	NA	NA
chr11:106331764	368065	INS	55	0.8544	0.5272	7	NA	NA	NA	NA	NA	NA	NA	NA	NA	No	ID=11-106331721-106331751-CTTTC,11-106331749-106331758-TC,11-106331755-106331767-TCTT,11-106331766-106331782-TCC,11-106331783-106331800-CTC,11-106331810-106331828-TTC;MOTIFS=TCTT,TC,TCC,TTC,CTC,CTTTC;STRUC=<VC43977>	HPRC,HGSVC,1KG-ONT	No	2.538	Yes	NA,NA	NA	NA
chr11:106374599	368066	INS	350	0.8678	0.5163	1	NA	NA	NA	NA	NA	NA	NA	NA	NA	No	NA	NA	Yes	6.547	No	NA,NA	NA	NA
chr11:106382793	368067	DEL	348	0.8397	0.6048	1	NA	NA	NA	NA	NA	NA	NA	NA	NA	No	ID=11-106382988-106382997-T;MOTIFS=T;STRUC=<TR675068>	NA	Yes	1.907	No	NA,NA	NA	NA
chr11:106394098	368068	DEL	177	0.8629	0.512	16	NA	NA	NA	NA	NA	NA	NA	NA	NA	No	NA	HPRC,1KG-ONT	Yes	0.488	Yes	NA,NA	NA	NA
chr11:106404140	368069	DEL	565	0.8461	0.5501	15	NA	NA	NA	NA	NA	NA	NA	NA	NA	No	ID=11-106404193-106404202-CCA;MOTIFS=CCA;STRUC=<TR675106>,ID=11-106404443-106404453-CCT;MOTIFS=CCT;STRUC=<TR675107>,ID=11-106404546-106404555-TGC;MOTIFS=TGC;STRUC=<TR675108>,ID=11-106404598-106404614-TCTTT;MOTIFS=TCTTT;STRUC=<TR675109>	HPRC,HGSVC	Yes	0.206	Yes	NA,NA	NA	NA
chr11:106423885	368070	DEL	229	0.8603	0.5011	1	NA	NA	NA	NA	NA	NA	NA	NA	NA	No	NA	NA	Yes	1.812	No	NA,NA	NA	NA
chr11:106443149	368071	DEL	65	0.8303	0.6412	27	NA	NA	NA	NA	NA	NA	NA	NA	NA	No	NA	HGSVC	No	0.469	Yes	NA,NA	NA	NA
chr11:106443223	368072	INS	202	0.9727	0.1009	901	NA	NA	NA	NA	NA	NA	NA	NA	NA	No	NA	HPRC,HGSVC,1KG-ONT	No	2.44	Yes	NA,NA	NA	NA
chr11:106443223	368073	INS	218	0.8601	0.5369	3	NA	NA	NA	NA	NA	NA	NA	NA	NA	No	NA	HPRC,HGSVC,1KG-ONT	No	2.44	No	NA,NA	NA	NA
chr11:106443223	368074	INS	189	0.9403	0.2398	325	NA	NA	NA	NA	NA	NA	NA	NA	NA	No	NA	HPRC,HGSVC,1KG-ONT	No	2.44	Yes	NA,NA	NA	NA
chr11:106443223	368075	INS	155	0.9556	0.1638	1	NA	NA	NA	NA	NA	NA	NA	NA	NA	No	NA	HPRC,HGSVC,1KG-ONT	No	2.44	No	NA,NA	NA	NA
chr11:106443223	368076	INS	230	0.8388	0.5873	1	NA	NA	NA	NA	NA	NA	NA	NA	NA	No	NA	HPRC,HGSVC,1KG-ONT	No	2.44	No	NA,NA	NA	NA
chr11:106443223	368077	INS	164	0.8616	0.5027	1	NA	NA	NA	NA	NA	NA	NA	NA	NA	No	NA	HPRC,HGSVC,1KG-ONT	No	2.44	No	NA,NA	NA	NA
chr11:106443223	368078	INS	144	0.8355	0.6466	365	NA	NA	NA	NA	NA	NA	NA	NA	NA	No	NA	HPRC,HGSVC,1KG-ONT	No	2.44	Yes	NA,NA	NA	NA
chr11:106443223	368079	INS	210	0.8701	0.5276	12	NA	NA	NA	NA	NA	NA	NA	NA	NA	No	NA	HPRC,HGSVC,1KG-ONT	No	2.44	Yes	NA,NA	NA	NA
chr11:106443269	368080	INS	77	0.812	0.6663	1	NA	NA	NA	NA	NA	NA	NA	NA	NA	No	NA	NA	No	1.616	No	NA,NA	NA	NA
chr11:106488368	368081	INS	327	0.8601	0.5018	1	NA	NA	NA	NA	NA	NA	NA	NA	NA	No	NA	NA	Yes	1.616	No	NA,NA	NA	NA
chr11:106495694	368082	INS	66	0.8728	0.4646	34	NA	NA	NA	NA	NA	NA	NA	NA	NA	No	ID=11-106495545-106495560-AG,11-106495581-106495596-AG,11-106495600-106495621-GAGGGA,11-106495616-106495632-GA,11-106495636-106495657-GAGGGA,11-106495652-106495668-GA;MOTIFS=GAGGGA,AG,GA;STRUC=<VC43992>,ID=11-106495581-106495704-AGAGAGAGAGAGAGAAGGTGAGGGAGAGGGAGAGGG;MOTIFS=AGAGAGAGAGAGAGAAGGTGAGGGAGAGGGAGAGGG;STRUC=<TR675232>,ID=11-106495688-106495720-GA;MOTIFS=GA;STRUC=<TR675234>	HPRC,HGSVC,1KG-ONT	No	3.322	Yes	NA,NA	NA	NA
chr11:106538346	368083	INS	64	0.8699	0.5248	3	NA	NA	NA	NA	NA	NA	NA	NA	NA	No	NA	NA	No	2.538	Yes	NA,NA	NA	NA
chr11:106629901	368084	INS	349	0.9145	0.3074	1	NA	NA	NA	NA	NA	NA	NA	NA	NA	No	NA	NA	Yes	1.616	No	NA,NA	NA	NA
chr11:106637819	368085	DEL	55	0.8736	0.5068	3	NA	NA	NA	NA	NA	NA	NA	NA	NA	No	ID=11-106637814-106637856-AT,11-106637856-106637869-CA,11-106637882-106637893-TG,11-106637869-106637901-GTGTGTGTATATATGT,11-106637898-106637907-TG;MOTIFS=CA,GTGTGTGTATATATGT,TG,AT;STRUC=<VC44002>	HPRC,HGSVC	No	1.354	Yes	NA,NA	NA	NA
chr11:106637869	368086	INS	62	0.8865	0.3754	23	NA	NA	NA	NA	NA	NA	NA	NA	NA	No	ID=11-106637814-106637856-AT,11-106637856-106637869-CA,11-106637882-106637893-TG,11-106637869-106637901-GTGTGTGTATATATGT,11-106637898-106637907-TG;MOTIFS=CA,GTGTGTGTATATATGT,TG,AT;STRUC=<VC44002>	NA	No	1.616	Yes	NA,NA	NA	NA
chr11:106638230	368087	DEL	81	0.8617	0.5229	232	NA	NA	NA	NA	NA	NA	NA	NA	NA	No	ID=11-106638094-106638104-AT,11-106638119-106638169-ATATATGTGTGTATATATAGGATAT,11-106638140-106638150-AT,11-106638165-106638171-AT,11-106638191-106638200-TG,11-106638216-106638225-TG,11-106638224-106638234-TA,11-106638251-106638261-TA,11-106638263-106638271-AT,11-106638270-106638279-TG,11-106638297-106638306-TG,11-106638324-106638333-TG,11-106638351-106638360-TG,11-106638378-106638387-TG,11-106638398-106638406-AT,11-106638421-106638431-AT,11-106638436-106638444-TA,11-106638446-106638456-AT,11-106638461-106638471-TA,11-106638473-106638483-AT,11-106638482-106638491-TG,11-106638500-106638510-AT,11-106638509-106638518-TG,11-106638527-106638535-AT,11-106638534-106638543-TG,11-106638559-106638568-TG,11-106638567-106638577-TA,11-106638579-106638589-AT,11-106638588-106638597-TG,11-106638596-106638606-TA,11-106638608-106638618-AT,11-106638617-106638626-TG,11-106638625-106638635-TA,11-106638552-106638779-ATATATATGTGTGTGTATATATATAGGAT,11-106638637-106638647-AT,11-106638646-106638655-TG,11-106638654-106638664-TA,11-106638666-106638676-AT,11-106638675-106638684-TG,11-106638683-106638693-TA,11-106638695-106638705-AT,11-106638704-106638713-TG,11-106638712-106638722-TA,11-106638724-106638734-AT,11-106638733-106638742-TG,11-106638741-106638751-TA,11-106638753-106638763-AT,11-106638762-106638771-TG,11-106638770-106638779-TA,11-106638801-106638811-TA,11-106638816-106638831-TA;MOTIFS=ATATATATGTGTGTGTATATATATAGGAT,ATATATGTGTGTATATATAGGATAT,TA,TG,AT;STRUC=<VC44003>	HPRC,HGSVC,1KG-ONT	No	0.763	Yes	NA,NA	NA	NA
chr11:106638230	368088	DEL	108	0.8288	0.6301	29	NA	NA	NA	NA	NA	NA	NA	NA	NA	No	ID=11-106638094-106638104-AT,11-106638119-106638169-ATATATGTGTGTATATATAGGATAT,11-106638140-106638150-AT,11-106638165-106638171-AT,11-106638191-106638200-TG,11-106638216-106638225-TG,11-106638224-106638234-TA,11-106638251-106638261-TA,11-106638263-106638271-AT,11-106638270-106638279-TG,11-106638297-106638306-TG,11-106638324-106638333-TG,11-106638351-106638360-TG,11-106638378-106638387-TG,11-106638398-106638406-AT,11-106638421-106638431-AT,11-106638436-106638444-TA,11-106638446-106638456-AT,11-106638461-106638471-TA,11-106638473-106638483-AT,11-106638482-106638491-TG,11-106638500-106638510-AT,11-106638509-106638518-TG,11-106638527-106638535-AT,11-106638534-106638543-TG,11-106638559-106638568-TG,11-106638567-106638577-TA,11-106638579-106638589-AT,11-106638588-106638597-TG,11-106638596-106638606-TA,11-106638608-106638618-AT,11-106638617-106638626-TG,11-106638625-106638635-TA,11-106638552-106638779-ATATATATGTGTGTGTATATATATAGGAT,11-106638637-106638647-AT,11-106638646-106638655-TG,11-106638654-106638664-TA,11-106638666-106638676-AT,11-106638675-106638684-TG,11-106638683-106638693-TA,11-106638695-106638705-AT,11-106638704-106638713-TG,11-106638712-106638722-TA,11-106638724-106638734-AT,11-106638733-106638742-TG,11-106638741-106638751-TA,11-106638753-106638763-AT,11-106638762-106638771-TG,11-106638770-106638779-TA,11-106638801-106638811-TA,11-106638816-106638831-TA;MOTIFS=ATATATATGTGTGTGTATATATATAGGAT,ATATATGTGTGTATATATAGGATAT,TA,TG,AT;STRUC=<VC44003>	HPRC,HGSVC,1KG-ONT	No	1.015	Yes	NA,NA	NA	NA
chr11:106638257	368089	DEL	54	0.867	0.4797	29	NA	NA	NA	NA	NA	NA	NA	NA	NA	No	ID=11-106638094-106638104-AT,11-106638119-106638169-ATATATGTGTGTATATATAGGATAT,11-106638140-106638150-AT,11-106638165-106638171-AT,11-106638191-106638200-TG,11-106638216-106638225-TG,11-106638224-106638234-TA,11-106638251-106638261-TA,11-106638263-106638271-AT,11-106638270-106638279-TG,11-106638297-106638306-TG,11-106638324-106638333-TG,11-106638351-106638360-TG,11-106638378-106638387-TG,11-106638398-106638406-AT,11-106638421-106638431-AT,11-106638436-106638444-TA,11-106638446-106638456-AT,11-106638461-106638471-TA,11-106638473-106638483-AT,11-106638482-106638491-TG,11-106638500-106638510-AT,11-106638509-106638518-TG,11-106638527-106638535-AT,11-106638534-106638543-TG,11-106638559-106638568-TG,11-106638567-106638577-TA,11-106638579-106638589-AT,11-106638588-106638597-TG,11-106638596-106638606-TA,11-106638608-106638618-AT,11-106638617-106638626-TG,11-106638625-106638635-TA,11-106638552-106638779-ATATATATGTGTGTGTATATATATAGGAT,11-106638637-106638647-AT,11-106638646-106638655-TG,11-106638654-106638664-TA,11-106638666-106638676-AT,11-106638675-106638684-TG,11-106638683-106638693-TA,11-106638695-106638705-AT,11-106638704-106638713-TG,11-106638712-106638722-TA,11-106638724-106638734-AT,11-106638733-106638742-TG,11-106638741-106638751-TA,11-106638753-106638763-AT,11-106638762-106638771-TG,11-106638770-106638779-TA,11-106638801-106638811-TA,11-106638816-106638831-TA;MOTIFS=ATATATATGTGTGTGTATATATATAGGAT,ATATATGTGTGTATATATAGGATAT,TA,TG,AT;STRUC=<VC44003>	HPRC,HGSVC	No	0.944	Yes	NA,NA	NA	NA
chr11:106638346	368090	DEL	52	0.8338	0.5985	55	NA	NA	NA	NA	NA	NA	NA	NA	NA	No	ID=11-106638094-106638104-AT,11-106638119-106638169-ATATATGTGTGTATATATAGGATAT,11-106638140-106638150-AT,11-106638165-106638171-AT,11-106638191-106638200-TG,11-106638216-106638225-TG,11-106638224-106638234-TA,11-106638251-106638261-TA,11-106638263-106638271-AT,11-106638270-106638279-TG,11-106638297-106638306-TG,11-106638324-106638333-TG,11-106638351-106638360-TG,11-106638378-106638387-TG,11-106638398-106638406-AT,11-106638421-106638431-AT,11-106638436-106638444-TA,11-106638446-106638456-AT,11-106638461-106638471-TA,11-106638473-106638483-AT,11-106638482-106638491-TG,11-106638500-106638510-AT,11-106638509-106638518-TG,11-106638527-106638535-AT,11-106638534-106638543-TG,11-106638559-106638568-TG,11-106638567-106638577-TA,11-106638579-106638589-AT,11-106638588-106638597-TG,11-106638596-106638606-TA,11-106638608-106638618-AT,11-106638617-106638626-TG,11-106638625-106638635-TA,11-106638552-106638779-ATATATATGTGTGTGTATATATATAGGAT,11-106638637-106638647-AT,11-106638646-106638655-TG,11-106638654-106638664-TA,11-106638666-106638676-AT,11-106638675-106638684-TG,11-106638683-106638693-TA,11-106638695-106638705-AT,11-106638704-106638713-TG,11-106638712-106638722-TA,11-106638724-106638734-AT,11-106638733-106638742-TG,11-106638741-106638751-TA,11-106638753-106638763-AT,11-106638762-106638771-TG,11-106638770-106638779-TA,11-106638801-106638811-TA,11-106638816-106638831-TA;MOTIFS=ATATATATGTGTGTGTATATATATAGGAT,ATATATGTGTGTATATATAGGATAT,TA,TG,AT;STRUC=<VC44003>	HPRC,HGSVC	Yes	1.214	Yes	NA,NA	NA	NA
chr11:106638363	368091	DEL	156	0.7971	0.6884	19	NA	NA	NA	NA	NA	NA	NA	NA	NA	No	ID=11-106638094-106638104-AT,11-106638119-106638169-ATATATGTGTGTATATATAGGATAT,11-106638140-106638150-AT,11-106638165-106638171-AT,11-106638191-106638200-TG,11-106638216-106638225-TG,11-106638224-106638234-TA,11-106638251-106638261-TA,11-106638263-106638271-AT,11-106638270-106638279-TG,11-106638297-106638306-TG,11-106638324-106638333-TG,11-106638351-106638360-TG,11-106638378-106638387-TG,11-106638398-106638406-AT,11-106638421-106638431-AT,11-106638436-106638444-TA,11-106638446-106638456-AT,11-106638461-106638471-TA,11-106638473-106638483-AT,11-106638482-106638491-TG,11-106638500-106638510-AT,11-106638509-106638518-TG,11-106638527-106638535-AT,11-106638534-106638543-TG,11-106638559-106638568-TG,11-106638567-106638577-TA,11-106638579-106638589-AT,11-106638588-106638597-TG,11-106638596-106638606-TA,11-106638608-106638618-AT,11-106638617-106638626-TG,11-106638625-106638635-TA,11-106638552-106638779-ATATATATGTGTGTGTATATATATAGGAT,11-106638637-106638647-AT,11-106638646-106638655-TG,11-106638654-106638664-TA,11-106638666-106638676-AT,11-106638675-106638684-TG,11-106638683-106638693-TA,11-106638695-106638705-AT,11-106638704-106638713-TG,11-106638712-106638722-TA,11-106638724-106638734-AT,11-106638733-106638742-TG,11-106638741-106638751-TA,11-106638753-106638763-AT,11-106638762-106638771-TG,11-106638770-106638779-TA,11-106638801-106638811-TA,11-106638816-106638831-TA;MOTIFS=ATATATATGTGTGTGTATATATATAGGAT,ATATATGTGTGTATATATAGGATAT,TA,TG,AT;STRUC=<VC44003>	HPRC,HGSVC	No	0.962	No	NA,NA	NA	NA
chr11:106638371	368092	DEL	52	0.8746	0.5229	97	NA	NA	NA	NA	NA	NA	NA	NA	NA	No	ID=11-106638094-106638104-AT,11-106638119-106638169-ATATATGTGTGTATATATAGGATAT,11-106638140-106638150-AT,11-106638165-106638171-AT,11-106638191-106638200-TG,11-106638216-106638225-TG,11-106638224-106638234-TA,11-106638251-106638261-TA,11-106638263-106638271-AT,11-106638270-106638279-TG,11-106638297-106638306-TG,11-106638324-106638333-TG,11-106638351-106638360-TG,11-106638378-106638387-TG,11-106638398-106638406-AT,11-106638421-106638431-AT,11-106638436-106638444-TA,11-106638446-106638456-AT,11-106638461-106638471-TA,11-106638473-106638483-AT,11-106638482-106638491-TG,11-106638500-106638510-AT,11-106638509-106638518-TG,11-106638527-106638535-AT,11-106638534-106638543-TG,11-106638559-106638568-TG,11-106638567-106638577-TA,11-106638579-106638589-AT,11-106638588-106638597-TG,11-106638596-106638606-TA,11-106638608-106638618-AT,11-106638617-106638626-TG,11-106638625-106638635-TA,11-106638552-106638779-ATATATATGTGTGTGTATATATATAGGAT,11-106638637-106638647-AT,11-106638646-106638655-TG,11-106638654-106638664-TA,11-106638666-106638676-AT,11-106638675-106638684-TG,11-106638683-106638693-TA,11-106638695-106638705-AT,11-106638704-106638713-TG,11-106638712-106638722-TA,11-106638724-106638734-AT,11-106638733-106638742-TG,11-106638741-106638751-TA,11-106638753-106638763-AT,11-106638762-106638771-TG,11-106638770-106638779-TA,11-106638801-106638811-TA,11-106638816-106638831-TA;MOTIFS=ATATATATGTGTGTGTATATATATAGGAT,ATATATGTGTGTATATATAGGATAT,TA,TG,AT;STRUC=<VC44003>	HPRC,HGSVC	Yes	1.214	Yes	NA,NA	NA	NA
chr11:106638378	368093	DEL	106	0.8084	0.6745	398	NA	NA	NA	NA	NA	NA	NA	NA	NA	No	ID=11-106638094-106638104-AT,11-106638119-106638169-ATATATGTGTGTATATATAGGATAT,11-106638140-106638150-AT,11-106638165-106638171-AT,11-106638191-106638200-TG,11-106638216-106638225-TG,11-106638224-106638234-TA,11-106638251-106638261-TA,11-106638263-106638271-AT,11-106638270-106638279-TG,11-106638297-106638306-TG,11-106638324-106638333-TG,11-106638351-106638360-TG,11-106638378-106638387-TG,11-106638398-106638406-AT,11-106638421-106638431-AT,11-106638436-106638444-TA,11-106638446-106638456-AT,11-106638461-106638471-TA,11-106638473-106638483-AT,11-106638482-106638491-TG,11-106638500-106638510-AT,11-106638509-106638518-TG,11-106638527-106638535-AT,11-106638534-106638543-TG,11-106638559-106638568-TG,11-106638567-106638577-TA,11-106638579-106638589-AT,11-106638588-106638597-TG,11-106638596-106638606-TA,11-106638608-106638618-AT,11-106638617-106638626-TG,11-106638625-106638635-TA,11-106638552-106638779-ATATATATGTGTGTGTATATATATAGGAT,11-106638637-106638647-AT,11-106638646-106638655-TG,11-106638654-106638664-TA,11-106638666-106638676-AT,11-106638675-106638684-TG,11-106638683-106638693-TA,11-106638695-106638705-AT,11-106638704-106638713-TG,11-106638712-106638722-TA,11-106638724-106638734-AT,11-106638733-106638742-TG,11-106638741-106638751-TA,11-106638753-106638763-AT,11-106638762-106638771-TG,11-106638770-106638779-TA,11-106638801-106638811-TA,11-106638816-106638831-TA;MOTIFS=ATATATATGTGTGTGTATATATATAGGAT,ATATATGTGTGTATATATAGGATAT,TA,TG,AT;STRUC=<VC44003>	HPRC,HGSVC,1KG-ONT	Yes	0.499	Yes	NA,NA	NA	NA
chr11:106638378	368094	DEL	133	0.9177	0.3258	175	NA	NA	NA	NA	NA	NA	NA	NA	NA	No	ID=11-106638094-106638104-AT,11-106638119-106638169-ATATATGTGTGTATATATAGGATAT,11-106638140-106638150-AT,11-106638165-106638171-AT,11-106638191-106638200-TG,11-106638216-106638225-TG,11-106638224-106638234-TA,11-106638251-106638261-TA,11-106638263-106638271-AT,11-106638270-106638279-TG,11-106638297-106638306-TG,11-106638324-106638333-TG,11-106638351-106638360-TG,11-106638378-106638387-TG,11-106638398-106638406-AT,11-106638421-106638431-AT,11-106638436-106638444-TA,11-106638446-106638456-AT,11-106638461-106638471-TA,11-106638473-106638483-AT,11-106638482-106638491-TG,11-106638500-106638510-AT,11-106638509-106638518-TG,11-106638527-106638535-AT,11-106638534-106638543-TG,11-106638559-106638568-TG,11-106638567-106638577-TA,11-106638579-106638589-AT,11-106638588-106638597-TG,11-106638596-106638606-TA,11-106638608-106638618-AT,11-106638617-106638626-TG,11-106638625-106638635-TA,11-106638552-106638779-ATATATATGTGTGTGTATATATATAGGAT,11-106638637-106638647-AT,11-106638646-106638655-TG,11-106638654-106638664-TA,11-106638666-106638676-AT,11-106638675-106638684-TG,11-106638683-106638693-TA,11-106638695-106638705-AT,11-106638704-106638713-TG,11-106638712-106638722-TA,11-106638724-106638734-AT,11-106638733-106638742-TG,11-106638741-106638751-TA,11-106638753-106638763-AT,11-106638762-106638771-TG,11-106638770-106638779-TA,11-106638801-106638811-TA,11-106638816-106638831-TA;MOTIFS=ATATATATGTGTGTGTATATATATAGGAT,ATATATGTGTGTATATATAGGATAT,TA,TG,AT;STRUC=<VC44003>	HPRC,HGSVC	Yes	0.499	Yes	NA,NA	NA	NA
chr11:106638384	368095	DEL	79	0.9419	0.2468	40	NA	NA	NA	NA	NA	NA	NA	NA	NA	No	ID=11-106638094-106638104-AT,11-106638119-106638169-ATATATGTGTGTATATATAGGATAT,11-106638140-106638150-AT,11-106638165-106638171-AT,11-106638191-106638200-TG,11-106638216-106638225-TG,11-106638224-106638234-TA,11-106638251-106638261-TA,11-106638263-106638271-AT,11-106638270-106638279-TG,11-106638297-106638306-TG,11-106638324-106638333-TG,11-106638351-106638360-TG,11-106638378-106638387-TG,11-106638398-106638406-AT,11-106638421-106638431-AT,11-106638436-106638444-TA,11-106638446-106638456-AT,11-106638461-106638471-TA,11-106638473-106638483-AT,11-106638482-106638491-TG,11-106638500-106638510-AT,11-106638509-106638518-TG,11-106638527-106638535-AT,11-106638534-106638543-TG,11-106638559-106638568-TG,11-106638567-106638577-TA,11-106638579-106638589-AT,11-106638588-106638597-TG,11-106638596-106638606-TA,11-106638608-106638618-AT,11-106638617-106638626-TG,11-106638625-106638635-TA,11-106638552-106638779-ATATATATGTGTGTGTATATATATAGGAT,11-106638637-106638647-AT,11-106638646-106638655-TG,11-106638654-106638664-TA,11-106638666-106638676-AT,11-106638675-106638684-TG,11-106638683-106638693-TA,11-106638695-106638705-AT,11-106638704-106638713-TG,11-106638712-106638722-TA,11-106638724-106638734-AT,11-106638733-106638742-TG,11-106638741-106638751-TA,11-106638753-106638763-AT,11-106638762-106638771-TG,11-106638770-106638779-TA,11-106638801-106638811-TA,11-106638816-106638831-TA;MOTIFS=ATATATATGTGTGTGTATATATATAGGAT,ATATATGTGTGTATATATAGGATAT,TA,TG,AT;STRUC=<VC44003>	HPRC,HGSVC,1KG-ONT	Yes	0.827	Yes	NA,NA	NA	NA
chr11:106638438	368096	DEL	52	0.8148	0.674	38	NA	NA	NA	NA	NA	NA	NA	NA	NA	No	ID=11-106638094-106638104-AT,11-106638119-106638169-ATATATGTGTGTATATATAGGATAT,11-106638140-106638150-AT,11-106638165-106638171-AT,11-106638191-106638200-TG,11-106638216-106638225-TG,11-106638224-106638234-TA,11-106638251-106638261-TA,11-106638263-106638271-AT,11-106638270-106638279-TG,11-106638297-106638306-TG,11-106638324-106638333-TG,11-106638351-106638360-TG,11-106638378-106638387-TG,11-106638398-106638406-AT,11-106638421-106638431-AT,11-106638436-106638444-TA,11-106638446-106638456-AT,11-106638461-106638471-TA,11-106638473-106638483-AT,11-106638482-106638491-TG,11-106638500-106638510-AT,11-106638509-106638518-TG,11-106638527-106638535-AT,11-106638534-106638543-TG,11-106638559-106638568-TG,11-106638567-106638577-TA,11-106638579-106638589-AT,11-106638588-106638597-TG,11-106638596-106638606-TA,11-106638608-106638618-AT,11-106638617-106638626-TG,11-106638625-106638635-TA,11-106638552-106638779-ATATATATGTGTGTGTATATATATAGGAT,11-106638637-106638647-AT,11-106638646-106638655-TG,11-106638654-106638664-TA,11-106638666-106638676-AT,11-106638675-106638684-TG,11-106638683-106638693-TA,11-106638695-106638705-AT,11-106638704-106638713-TG,11-106638712-106638722-TA,11-106638724-106638734-AT,11-106638733-106638742-TG,11-106638741-106638751-TA,11-106638753-106638763-AT,11-106638762-106638771-TG,11-106638770-106638779-TA,11-106638801-106638811-TA,11-106638816-106638831-TA;MOTIFS=ATATATATGTGTGTGTATATATATAGGAT,ATATATGTGTGTATATATAGGATAT,TA,TG,AT;STRUC=<VC44003>	HPRC,HGSVC	Yes	0.478	Yes	NA,NA	NA	NA
chr11:106638453	368097	DEL	137	0.8019	0.6742	20	NA	NA	NA	NA	NA	NA	NA	NA	NA	No	ID=11-106638094-106638104-AT,11-106638119-106638169-ATATATGTGTGTATATATAGGATAT,11-106638140-106638150-AT,11-106638165-106638171-AT,11-106638191-106638200-TG,11-106638216-106638225-TG,11-106638224-106638234-TA,11-106638251-106638261-TA,11-106638263-106638271-AT,11-106638270-106638279-TG,11-106638297-106638306-TG,11-106638324-106638333-TG,11-106638351-106638360-TG,11-106638378-106638387-TG,11-106638398-106638406-AT,11-106638421-106638431-AT,11-106638436-106638444-TA,11-106638446-106638456-AT,11-106638461-106638471-TA,11-106638473-106638483-AT,11-106638482-106638491-TG,11-106638500-106638510-AT,11-106638509-106638518-TG,11-106638527-106638535-AT,11-106638534-106638543-TG,11-106638559-106638568-TG,11-106638567-106638577-TA,11-106638579-106638589-AT,11-106638588-106638597-TG,11-106638596-106638606-TA,11-106638608-106638618-AT,11-106638617-106638626-TG,11-106638625-106638635-TA,11-106638552-106638779-ATATATATGTGTGTGTATATATATAGGAT,11-106638637-106638647-AT,11-106638646-106638655-TG,11-106638654-106638664-TA,11-106638666-106638676-AT,11-106638675-106638684-TG,11-106638683-106638693-TA,11-106638695-106638705-AT,11-106638704-106638713-TG,11-106638712-106638722-TA,11-106638724-106638734-AT,11-106638733-106638742-TG,11-106638741-106638751-TA,11-106638753-106638763-AT,11-106638762-106638771-TG,11-106638770-106638779-TA,11-106638801-106638811-TA,11-106638816-106638831-TA;MOTIFS=ATATATATGTGTGTGTATATATATAGGAT,ATATATGTGTGTATATATAGGATAT,TA,TG,AT;STRUC=<VC44003>	HPRC,HGSVC	No	0.123	Yes	NA,NA	NA	NA
chr11:106638482	368098	DEL	166	0.8573	0.5597	37	NA	NA	NA	NA	NA	NA	NA	NA	NA	No	ID=11-106638094-106638104-AT,11-106638119-106638169-ATATATGTGTGTATATATAGGATAT,11-106638140-106638150-AT,11-106638165-106638171-AT,11-106638191-106638200-TG,11-106638216-106638225-TG,11-106638224-106638234-TA,11-106638251-106638261-TA,11-106638263-106638271-AT,11-106638270-106638279-TG,11-106638297-106638306-TG,11-106638324-106638333-TG,11-106638351-106638360-TG,11-106638378-106638387-TG,11-106638398-106638406-AT,11-106638421-106638431-AT,11-106638436-106638444-TA,11-106638446-106638456-AT,11-106638461-106638471-TA,11-106638473-106638483-AT,11-106638482-106638491-TG,11-106638500-106638510-AT,11-106638509-106638518-TG,11-106638527-106638535-AT,11-106638534-106638543-TG,11-106638559-106638568-TG,11-106638567-106638577-TA,11-106638579-106638589-AT,11-106638588-106638597-TG,11-106638596-106638606-TA,11-106638608-106638618-AT,11-106638617-106638626-TG,11-106638625-106638635-TA,11-106638552-106638779-ATATATATGTGTGTGTATATATATAGGAT,11-106638637-106638647-AT,11-106638646-106638655-TG,11-106638654-106638664-TA,11-106638666-106638676-AT,11-106638675-106638684-TG,11-106638683-106638693-TA,11-106638695-106638705-AT,11-106638704-106638713-TG,11-106638712-106638722-TA,11-106638724-106638734-AT,11-106638733-106638742-TG,11-106638741-106638751-TA,11-106638753-106638763-AT,11-106638762-106638771-TG,11-106638770-106638779-TA,11-106638801-106638811-TA,11-106638816-106638831-TA;MOTIFS=ATATATATGTGTGTGTATATATATAGGAT,ATATATGTGTGTATATATAGGATAT,TA,TG,AT;STRUC=<VC44003>	HPRC,HGSVC	No	0.922	Yes	NA,NA	NA	NA
chr11:106638507	368099	DEL	54	0.9119	0.3472	10	NA	NA	NA	NA	NA	NA	NA	NA	NA	No	ID=11-106638094-106638104-AT,11-106638119-106638169-ATATATGTGTGTATATATAGGATAT,11-106638140-106638150-AT,11-106638165-106638171-AT,11-106638191-106638200-TG,11-106638216-106638225-TG,11-106638224-106638234-TA,11-106638251-106638261-TA,11-106638263-106638271-AT,11-106638270-106638279-TG,11-106638297-106638306-TG,11-106638324-106638333-TG,11-106638351-106638360-TG,11-106638378-106638387-TG,11-106638398-106638406-AT,11-106638421-106638431-AT,11-106638436-106638444-TA,11-106638446-106638456-AT,11-106638461-106638471-TA,11-106638473-106638483-AT,11-106638482-106638491-TG,11-106638500-106638510-AT,11-106638509-106638518-TG,11-106638527-106638535-AT,11-106638534-106638543-TG,11-106638559-106638568-TG,11-106638567-106638577-TA,11-106638579-106638589-AT,11-106638588-106638597-TG,11-106638596-106638606-TA,11-106638608-106638618-AT,11-106638617-106638626-TG,11-106638625-106638635-TA,11-106638552-106638779-ATATATATGTGTGTGTATATATATAGGAT,11-106638637-106638647-AT,11-106638646-106638655-TG,11-106638654-106638664-TA,11-106638666-106638676-AT,11-106638675-106638684-TG,11-106638683-106638693-TA,11-106638695-106638705-AT,11-106638704-106638713-TG,11-106638712-106638722-TA,11-106638724-106638734-AT,11-106638733-106638742-TG,11-106638741-106638751-TA,11-106638753-106638763-AT,11-106638762-106638771-TG,11-106638770-106638779-TA,11-106638801-106638811-TA,11-106638816-106638831-TA;MOTIFS=ATATATATGTGTGTGTATATATATAGGAT,ATATATGTGTGTATATATAGGATAT,TA,TG,AT;STRUC=<VC44003>	HPRC,HGSVC	No	0.069	Yes	NA,NA	NA	NA
chr11:106638507	368100	DEL	83	0.8473	0.5715	55	NA	NA	NA	NA	NA	NA	NA	NA	NA	No	ID=11-106638094-106638104-AT,11-106638119-106638169-ATATATGTGTGTATATATAGGATAT,11-106638140-106638150-AT,11-106638165-106638171-AT,11-106638191-106638200-TG,11-106638216-106638225-TG,11-106638224-106638234-TA,11-106638251-106638261-TA,11-106638263-106638271-AT,11-106638270-106638279-TG,11-106638297-106638306-TG,11-106638324-106638333-TG,11-106638351-106638360-TG,11-106638378-106638387-TG,11-106638398-106638406-AT,11-106638421-106638431-AT,11-106638436-106638444-TA,11-106638446-106638456-AT,11-106638461-106638471-TA,11-106638473-106638483-AT,11-106638482-106638491-TG,11-106638500-106638510-AT,11-106638509-106638518-TG,11-106638527-106638535-AT,11-106638534-106638543-TG,11-106638559-106638568-TG,11-106638567-106638577-TA,11-106638579-106638589-AT,11-106638588-106638597-TG,11-106638596-106638606-TA,11-106638608-106638618-AT,11-106638617-106638626-TG,11-106638625-106638635-TA,11-106638552-106638779-ATATATATGTGTGTGTATATATATAGGAT,11-106638637-106638647-AT,11-106638646-106638655-TG,11-106638654-106638664-TA,11-106638666-106638676-AT,11-106638675-106638684-TG,11-106638683-106638693-TA,11-106638695-106638705-AT,11-106638704-106638713-TG,11-106638712-106638722-TA,11-106638724-106638734-AT,11-106638733-106638742-TG,11-106638741-106638751-TA,11-106638753-106638763-AT,11-106638762-106638771-TG,11-106638770-106638779-TA,11-106638801-106638811-TA,11-106638816-106638831-TA;MOTIFS=ATATATATGTGTGTGTATATATATAGGAT,ATATATGTGTGTATATATAGGATAT,TA,TG,AT;STRUC=<VC44003>	HPRC,HGSVC,1KG-ONT	No	0.512	Yes	NA,NA	NA	NA
chr11:106638527	368101	DEL	54	0.8472	0.5622	10	NA	NA	NA	NA	NA	NA	NA	NA	NA	No	ID=11-106638094-106638104-AT,11-106638119-106638169-ATATATGTGTGTATATATAGGATAT,11-106638140-106638150-AT,11-106638165-106638171-AT,11-106638191-106638200-TG,11-106638216-106638225-TG,11-106638224-106638234-TA,11-106638251-106638261-TA,11-106638263-106638271-AT,11-106638270-106638279-TG,11-106638297-106638306-TG,11-106638324-106638333-TG,11-106638351-106638360-TG,11-106638378-106638387-TG,11-106638398-106638406-AT,11-106638421-106638431-AT,11-106638436-106638444-TA,11-106638446-106638456-AT,11-106638461-106638471-TA,11-106638473-106638483-AT,11-106638482-106638491-TG,11-106638500-106638510-AT,11-106638509-106638518-TG,11-106638527-106638535-AT,11-106638534-106638543-TG,11-106638559-106638568-TG,11-106638567-106638577-TA,11-106638579-106638589-AT,11-106638588-106638597-TG,11-106638596-106638606-TA,11-106638608-106638618-AT,11-106638617-106638626-TG,11-106638625-106638635-TA,11-106638552-106638779-ATATATATGTGTGTGTATATATATAGGAT,11-106638637-106638647-AT,11-106638646-106638655-TG,11-106638654-106638664-TA,11-106638666-106638676-AT,11-106638675-106638684-TG,11-106638683-106638693-TA,11-106638695-106638705-AT,11-106638704-106638713-TG,11-106638712-106638722-TA,11-106638724-106638734-AT,11-106638733-106638742-TG,11-106638741-106638751-TA,11-106638753-106638763-AT,11-106638762-106638771-TG,11-106638770-106638779-TA,11-106638801-106638811-TA,11-106638816-106638831-TA;MOTIFS=ATATATATGTGTGTGTATATATATAGGAT,ATATATGTGTGTATATATAGGATAT,TA,TG,AT;STRUC=<VC44003>	HPRC,HGSVC	No	1.214	Yes	NA,NA	NA	NA
chr11:106638567	368102	DEL	60	0.8753	0.452	57	NA	NA	NA	NA	NA	NA	NA	NA	NA	No	ID=11-106638094-106638104-AT,11-106638119-106638169-ATATATGTGTGTATATATAGGATAT,11-106638140-106638150-AT,11-106638165-106638171-AT,11-106638191-106638200-TG,11-106638216-106638225-TG,11-106638224-106638234-TA,11-106638251-106638261-TA,11-106638263-106638271-AT,11-106638270-106638279-TG,11-106638297-106638306-TG,11-106638324-106638333-TG,11-106638351-106638360-TG,11-106638378-106638387-TG,11-106638398-106638406-AT,11-106638421-106638431-AT,11-106638436-106638444-TA,11-106638446-106638456-AT,11-106638461-106638471-TA,11-106638473-106638483-AT,11-106638482-106638491-TG,11-106638500-106638510-AT,11-106638509-106638518-TG,11-106638527-106638535-AT,11-106638534-106638543-TG,11-106638559-106638568-TG,11-106638567-106638577-TA,11-106638579-106638589-AT,11-106638588-106638597-TG,11-106638596-106638606-TA,11-106638608-106638618-AT,11-106638617-106638626-TG,11-106638625-106638635-TA,11-106638552-106638779-ATATATATGTGTGTGTATATATATAGGAT,11-106638637-106638647-AT,11-106638646-106638655-TG,11-106638654-106638664-TA,11-106638666-106638676-AT,11-106638675-106638684-TG,11-106638683-106638693-TA,11-106638695-106638705-AT,11-106638704-106638713-TG,11-106638712-106638722-TA,11-106638724-106638734-AT,11-106638733-106638742-TG,11-106638741-106638751-TA,11-106638753-106638763-AT,11-106638762-106638771-TG,11-106638770-106638779-TA,11-106638801-106638811-TA,11-106638816-106638831-TA;MOTIFS=ATATATATGTGTGTGTATATATATAGGAT,ATATATGTGTGTATATATAGGATAT,TA,TG,AT;STRUC=<VC44003>	HPRC,HGSVC,1KG-ONT	No	0.051	Yes	NA,NA	NA	NA
chr11:106638673	368103	DEL	62	0.8816	0.4322	2	NA	NA	NA	NA	NA	NA	NA	NA	NA	No	ID=11-106638094-106638104-AT,11-106638119-106638169-ATATATGTGTGTATATATAGGATAT,11-106638140-106638150-AT,11-106638165-106638171-AT,11-106638191-106638200-TG,11-106638216-106638225-TG,11-106638224-106638234-TA,11-106638251-106638261-TA,11-106638263-106638271-AT,11-106638270-106638279-TG,11-106638297-106638306-TG,11-106638324-106638333-TG,11-106638351-106638360-TG,11-106638378-106638387-TG,11-106638398-106638406-AT,11-106638421-106638431-AT,11-106638436-106638444-TA,11-106638446-106638456-AT,11-106638461-106638471-TA,11-106638473-106638483-AT,11-106638482-106638491-TG,11-106638500-106638510-AT,11-106638509-106638518-TG,11-106638527-106638535-AT,11-106638534-106638543-TG,11-106638559-106638568-TG,11-106638567-106638577-TA,11-106638579-106638589-AT,11-106638588-106638597-TG,11-106638596-106638606-TA,11-106638608-106638618-AT,11-106638617-106638626-TG,11-106638625-106638635-TA,11-106638552-106638779-ATATATATGTGTGTGTATATATATAGGAT,11-106638637-106638647-AT,11-106638646-106638655-TG,11-106638654-106638664-TA,11-106638666-106638676-AT,11-106638675-106638684-TG,11-106638683-106638693-TA,11-106638695-106638705-AT,11-106638704-106638713-TG,11-106638712-106638722-TA,11-106638724-106638734-AT,11-106638733-106638742-TG,11-106638741-106638751-TA,11-106638753-106638763-AT,11-106638762-106638771-TG,11-106638770-106638779-TA,11-106638801-106638811-TA,11-106638816-106638831-TA;MOTIFS=ATATATATGTGTGTGTATATATATAGGAT,ATATATGTGTGTATATATAGGATAT,TA,TG,AT;STRUC=<VC44003>	HPRC,HGSVC,1KG-ONT	No	0.051	No	NA,NA	NA	NA
chr11:106638705	368104	DEL	64	0.8393	0.6072	2	NA	NA	NA	NA	NA	NA	NA	NA	NA	No	ID=11-106638094-106638104-AT,11-106638119-106638169-ATATATGTGTGTATATATAGGATAT,11-106638140-106638150-AT,11-106638165-106638171-AT,11-106638191-106638200-TG,11-106638216-106638225-TG,11-106638224-106638234-TA,11-106638251-106638261-TA,11-106638263-106638271-AT,11-106638270-106638279-TG,11-106638297-106638306-TG,11-106638324-106638333-TG,11-106638351-106638360-TG,11-106638378-106638387-TG,11-106638398-106638406-AT,11-106638421-106638431-AT,11-106638436-106638444-TA,11-106638446-106638456-AT,11-106638461-106638471-TA,11-106638473-106638483-AT,11-106638482-106638491-TG,11-106638500-106638510-AT,11-106638509-106638518-TG,11-106638527-106638535-AT,11-106638534-106638543-TG,11-106638559-106638568-TG,11-106638567-106638577-TA,11-106638579-106638589-AT,11-106638588-106638597-TG,11-106638596-106638606-TA,11-106638608-106638618-AT,11-106638617-106638626-TG,11-106638625-106638635-TA,11-106638552-106638779-ATATATATGTGTGTGTATATATATAGGAT,11-106638637-106638647-AT,11-106638646-106638655-TG,11-106638654-106638664-TA,11-106638666-106638676-AT,11-106638675-106638684-TG,11-106638683-106638693-TA,11-106638695-106638705-AT,11-106638704-106638713-TG,11-106638712-106638722-TA,11-106638724-106638734-AT,11-106638733-106638742-TG,11-106638741-106638751-TA,11-106638753-106638763-AT,11-106638762-106638771-TG,11-106638770-106638779-TA,11-106638801-106638811-TA,11-106638816-106638831-TA;MOTIFS=ATATATATGTGTGTGTATATATATAGGAT,ATATATGTGTGTATATATAGGATAT,TA,TG,AT;STRUC=<VC44003>	HPRC,HGSVC,1KG-ONT	No	0.763	Yes	NA,NA	NA	NA
chr11:106640038	368105	INS	623	0.8198	0.6582	2	NA	NA	NA	NA	NA	NA	NA	NA	NA	No	NA	NA	No	1.908	No	NA,NA	NA	NA
chr11:106663184	368107	INS	127	0.8689	0.4893	2	NA	NA	NA	NA	NA	NA	NA	NA	NA	No	NA	NA	Yes	3.322	No	NA,NA	NA	NA
chr11:106663184	368108	INS	63	0.969	0.1325	247	NA	NA	NA	NA	NA	NA	NA	NA	NA	No	NA	HPRC,HGSVC,1KG-ONT	Yes	3.322	Yes	NA,NA	NA	NA
chr11:106663184	368109	INS	84	0.8858	0.4412	637	NA	NA	NA	NA	NA	NA	NA	NA	NA	No	NA	HPRC,HGSVC,1KG-ONT	Yes	3.322	Yes	NA,NA	NA	NA
chr11:106668990	368111	INS	68	0.8995	0.3855	68	NA	NA	NA	NA	NA	NA	NA	NA	NA	No	ID=11-106668985-106669005-AT;MOTIFS=AT;STRUC=<TR675462>,ID=11-106669016-106669025-TA,11-106669026-106669042-TA,11-106669043-106669054-AT;MOTIFS=TA,AT;STRUC=<VC44006>	HPRC,HGSVC	Yes	1.616	Yes	NA,NA	NA	NA
chr11:106668990	368110	INS	100	0.8541	0.528	2	NA	NA	NA	NA	NA	NA	NA	NA	NA	No	ID=11-106668985-106669005-AT;MOTIFS=AT;STRUC=<TR675462>,ID=11-106669016-106669025-TA,11-106669026-106669042-TA,11-106669043-106669054-AT;MOTIFS=TA,AT;STRUC=<VC44006>	NA	Yes	1.616	Yes	NA,NA	NA	NA
chr11:106668994	368112	INS	148	0.868	0.4937	24	NA	NA	NA	NA	NA	NA	NA	NA	NA	No	ID=11-106668985-106669005-AT;MOTIFS=AT;STRUC=<TR675462>,ID=11-106669016-106669025-TA,11-106669026-106669042-TA,11-106669043-106669054-AT;MOTIFS=TA,AT;STRUC=<VC44006>	HGSVC,1KG-ONT	Yes	1.616	Yes	NA,NA	NA	NA
chr11:106668994	368113	INS	60	0.8693	0.5007	56	NA	NA	NA	NA	NA	NA	NA	NA	NA	No	ID=11-106668985-106669005-AT;MOTIFS=AT;STRUC=<TR675462>,ID=11-106669016-106669025-TA,11-106669026-106669042-TA,11-106669043-106669054-AT;MOTIFS=TA,AT;STRUC=<VC44006>	HPRC,HGSVC	Yes	1.616	Yes	NA,NA	NA	NA
chr11:106668995	368114	INS	298	0.9213	0.3226	4	NA	NA	NA	NA	NA	NA	NA	NA	NA	No	ID=11-106668985-106669005-AT;MOTIFS=AT;STRUC=<TR675462>,ID=11-106669016-106669025-TA,11-106669026-106669042-TA,11-106669043-106669054-AT;MOTIFS=TA,AT;STRUC=<VC44006>	NA	Yes	1.616	No	NA,NA	NA	NA
chr11:106668995	368115	INS	330	0.9578	0.1618	14	NA	NA	NA	NA	NA	NA	NA	NA	NA	No	ID=11-106668985-106669005-AT;MOTIFS=AT;STRUC=<TR675462>,ID=11-106669016-106669025-TA,11-106669026-106669042-TA,11-106669043-106669054-AT;MOTIFS=TA,AT;STRUC=<VC44006>	NA	Yes	1.616	Yes	NA,NA	NA	NA
chr11:106696575	368116	INS	108	0.841	0.6015	1	GUCY1A2(0.020768,0.704)	NA	NA	NA	NA	NA	NA	NA	NA	No	NA	NA	No	1.616	No	NA,NA	NA	NA
chr11:106698119	368117	INS	51	0.8777	0.4689	7	GUCY1A2(0.020768,0.704)	NA	NA	NA	NA	NA	NA	NA	NA	No	NA	NA	No	1.616	Yes	NA,NA	NA	NA
chr11:106702583	368118	INS	326	0.8801	0.4204	1	GUCY1A2(0.020768,0.704)	NA	NA	NA	NA	NA	NA	NA	NA	No	NA	NA	No	1.616	No	NA,NA	NA	NA
chr11:106709589	368120	INS	64	0.8886	0.4016	9	GUCY1A2(0.020768,0.704)	NA	NA	NA	NA	NA	NA	NA	NA	No	ID=11-106709361-106709370-AT,11-106709373-106709382-TA,11-106709436-106709445-ATA,11-106709472-106709481-TAT,11-106709486-106709498-TA,11-106709495-106709504-ATA,11-106709521-106709533-ATA,11-106709543-106709552-TAT,11-106709589-106709621-TATATAATATATAGTTATATATTATATACGTG,11-106709684-106709791-TTATATACACGTATAGAATATATAG,11-106709709-106709791-TTATATACACGTATAGAATATATAGTTATATACACGTATAGAATATATAGTTATATACACGTATAGAATATATAGTTATATA,11-106709759-106709907-TTATATACACGTATAGAATATATAGTTATATA,11-106710011-106710020-TA,11-106710096-106710105-TA,11-106710128-106710138-TA,11-106710147-106710156-TA,11-106710179-106710189-TA,11-106710228-106710238-TA,11-106710277-106710287-TA,11-106710326-106710336-TA,11-106710375-106710385-TA,11-106710149-106710417-TATATATTATATACATGTATATAATATAGTTATATATATAATATATAGT,11-106710418-106710427-TA;MOTIFS=TTATATACACGTATAGAATATATAGTTATATA,ATA,TAT,TA,AT,TTATATACACGTATAGAATATATAGTTATATACACGTATAGAATATATAGTTATATACACGTATAGAATATATAGTTATATA,TATATAATATATAGTTATATATTATATACGTG,TATATATTATATACATGTATATAATATAGTTATATATATAATATATAGT,TTATATACACGTATAGAATATATAG;STRUC=<VC44011>	HPRC,HGSVC	Yes	1.616	Yes	NA,NA	NA	NA
chr11:106709627	368125	INS	303	0.8553	0.5619	8	GUCY1A2(0.020768,0.704)	NA	NA	NA	NA	NA	NA	NA	NA	No	ID=11-106709361-106709370-AT,11-106709373-106709382-TA,11-106709436-106709445-ATA,11-106709472-106709481-TAT,11-106709486-106709498-TA,11-106709495-106709504-ATA,11-106709521-106709533-ATA,11-106709543-106709552-TAT,11-106709589-106709621-TATATAATATATAGTTATATATTATATACGTG,11-106709684-106709791-TTATATACACGTATAGAATATATAG,11-106709709-106709791-TTATATACACGTATAGAATATATAGTTATATACACGTATAGAATATATAGTTATATACACGTATAGAATATATAGTTATATA,11-106709759-106709907-TTATATACACGTATAGAATATATAGTTATATA,11-106710011-106710020-TA,11-106710096-106710105-TA,11-106710128-106710138-TA,11-106710147-106710156-TA,11-106710179-106710189-TA,11-106710228-106710238-TA,11-106710277-106710287-TA,11-106710326-106710336-TA,11-106710375-106710385-TA,11-106710149-106710417-TATATATTATATACATGTATATAATATAGTTATATATATAATATATAGT,11-106710418-106710427-TA;MOTIFS=TTATATACACGTATAGAATATATAGTTATATA,ATA,TAT,TA,AT,TTATATACACGTATAGAATATATAGTTATATACACGTATAGAATATATAGTTATATACACGTATAGAATATATAGTTATATA,TATATAATATATAGTTATATATTATATACGTG,TATATATTATATACATGTATATAATATAGTTATATATATAATATATAGT,TTATATACACGTATAGAATATATAG;STRUC=<VC44011>	HPRC,HGSVC,1KG-ONT	Yes	1.616	Yes	NA,NA	NA	NA
chr11:106709627	368128	INS	189	0.8558	0.6787	5	GUCY1A2(0.020768,0.704)	NA	NA	NA	NA	NA	NA	NA	NA	No	ID=11-106709361-106709370-AT,11-106709373-106709382-TA,11-106709436-106709445-ATA,11-106709472-106709481-TAT,11-106709486-106709498-TA,11-106709495-106709504-ATA,11-106709521-106709533-ATA,11-106709543-106709552-TAT,11-106709589-106709621-TATATAATATATAGTTATATATTATATACGTG,11-106709684-106709791-TTATATACACGTATAGAATATATAG,11-106709709-106709791-TTATATACACGTATAGAATATATAGTTATATACACGTATAGAATATATAGTTATATACACGTATAGAATATATAGTTATATA,11-106709759-106709907-TTATATACACGTATAGAATATATAGTTATATA,11-106710011-106710020-TA,11-106710096-106710105-TA,11-106710128-106710138-TA,11-106710147-106710156-TA,11-106710179-106710189-TA,11-106710228-106710238-TA,11-106710277-106710287-TA,11-106710326-106710336-TA,11-106710375-106710385-TA,11-106710149-106710417-TATATATTATATACATGTATATAATATAGTTATATATATAATATATAGT,11-106710418-106710427-TA;MOTIFS=TTATATACACGTATAGAATATATAGTTATATA,ATA,TAT,TA,AT,TTATATACACGTATAGAATATATAGTTATATACACGTATAGAATATATAGTTATATACACGTATAGAATATATAGTTATATA,TATATAATATATAGTTATATATTATATACGTG,TATATATTATATACATGTATATAATATAGTTATATATATAATATATAGT,TTATATACACGTATAGAATATATAG;STRUC=<VC44011>	HPRC,HGSVC,1KG-ONT	Yes	1.616	Yes	NA,NA	NA	NA
chr11:106709627	368127	INS	57	0.8472	0.5575	1	GUCY1A2(0.020768,0.704)	NA	NA	NA	NA	NA	NA	NA	NA	No	ID=11-106709361-106709370-AT,11-106709373-106709382-TA,11-106709436-106709445-ATA,11-106709472-106709481-TAT,11-106709486-106709498-TA,11-106709495-106709504-ATA,11-106709521-106709533-ATA,11-106709543-106709552-TAT,11-106709589-106709621-TATATAATATATAGTTATATATTATATACGTG,11-106709684-106709791-TTATATACACGTATAGAATATATAG,11-106709709-106709791-TTATATACACGTATAGAATATATAGTTATATACACGTATAGAATATATAGTTATATACACGTATAGAATATATAGTTATATA,11-106709759-106709907-TTATATACACGTATAGAATATATAGTTATATA,11-106710011-106710020-TA,11-106710096-106710105-TA,11-106710128-106710138-TA,11-106710147-106710156-TA,11-106710179-106710189-TA,11-106710228-106710238-TA,11-106710277-106710287-TA,11-106710326-106710336-TA,11-106710375-106710385-TA,11-106710149-106710417-TATATATTATATACATGTATATAATATAGTTATATATATAATATATAGT,11-106710418-106710427-TA;MOTIFS=TTATATACACGTATAGAATATATAGTTATATA,ATA,TAT,TA,AT,TTATATACACGTATAGAATATATAGTTATATACACGTATAGAATATATAGTTATATACACGTATAGAATATATAGTTATATA,TATATAATATATAGTTATATATTATATACGTG,TATATATTATATACATGTATATAATATAGTTATATATATAATATATAGT,TTATATACACGTATAGAATATATAG;STRUC=<VC44011>	HPRC,HGSVC	Yes	1.616	No	NA,NA	NA	NA
chr11:106709627	368124	INS	271	0.836	0.6094	27	GUCY1A2(0.020768,0.704)	NA	NA	NA	NA	NA	NA	NA	NA	No	ID=11-106709361-106709370-AT,11-106709373-106709382-TA,11-106709436-106709445-ATA,11-106709472-106709481-TAT,11-106709486-106709498-TA,11-106709495-106709504-ATA,11-106709521-106709533-ATA,11-106709543-106709552-TAT,11-106709589-106709621-TATATAATATATAGTTATATATTATATACGTG,11-106709684-106709791-TTATATACACGTATAGAATATATAG,11-106709709-106709791-TTATATACACGTATAGAATATATAGTTATATACACGTATAGAATATATAGTTATATACACGTATAGAATATATAGTTATATA,11-106709759-106709907-TTATATACACGTATAGAATATATAGTTATATA,11-106710011-106710020-TA,11-106710096-106710105-TA,11-106710128-106710138-TA,11-106710147-106710156-TA,11-106710179-106710189-TA,11-106710228-106710238-TA,11-106710277-106710287-TA,11-106710326-106710336-TA,11-106710375-106710385-TA,11-106710149-106710417-TATATATTATATACATGTATATAATATAGTTATATATATAATATATAGT,11-106710418-106710427-TA;MOTIFS=TTATATACACGTATAGAATATATAGTTATATA,ATA,TAT,TA,AT,TTATATACACGTATAGAATATATAGTTATATACACGTATAGAATATATAGTTATATACACGTATAGAATATATAGTTATATA,TATATAATATATAGTTATATATTATATACGTG,TATATATTATATACATGTATATAATATAGTTATATATATAATATATAGT,TTATATACACGTATAGAATATATAG;STRUC=<VC44011>	HPRC,HGSVC,1KG-ONT	Yes	1.616	Yes	NA,NA	NA	NA
chr11:106709627	368123	INS	285	0.8461	0.5544	74	GUCY1A2(0.020768,0.704)	NA	NA	NA	NA	NA	NA	NA	NA	No	ID=11-106709361-106709370-AT,11-106709373-106709382-TA,11-106709436-106709445-ATA,11-106709472-106709481-TAT,11-106709486-106709498-TA,11-106709495-106709504-ATA,11-106709521-106709533-ATA,11-106709543-106709552-TAT,11-106709589-106709621-TATATAATATATAGTTATATATTATATACGTG,11-106709684-106709791-TTATATACACGTATAGAATATATAG,11-106709709-106709791-TTATATACACGTATAGAATATATAGTTATATACACGTATAGAATATATAGTTATATACACGTATAGAATATATAGTTATATA,11-106709759-106709907-TTATATACACGTATAGAATATATAGTTATATA,11-106710011-106710020-TA,11-106710096-106710105-TA,11-106710128-106710138-TA,11-106710147-106710156-TA,11-106710179-106710189-TA,11-106710228-106710238-TA,11-106710277-106710287-TA,11-106710326-106710336-TA,11-106710375-106710385-TA,11-106710149-106710417-TATATATTATATACATGTATATAATATAGTTATATATATAATATATAGT,11-106710418-106710427-TA;MOTIFS=TTATATACACGTATAGAATATATAGTTATATA,ATA,TAT,TA,AT,TTATATACACGTATAGAATATATAGTTATATACACGTATAGAATATATAGTTATATACACGTATAGAATATATAGTTATATA,TATATAATATATAGTTATATATTATATACGTG,TATATATTATATACATGTATATAATATAGTTATATATATAATATATAGT,TTATATACACGTATAGAATATATAG;STRUC=<VC44011>	HPRC,HGSVC,1KG-ONT	Yes	1.616	Yes	NA,NA	NA	NA
chr11:106709638	368131	INS	133	0.81	0.6824	12	GUCY1A2(0.020768,0.704)	NA	NA	NA	NA	NA	NA	NA	NA	No	ID=11-106709361-106709370-AT,11-106709373-106709382-TA,11-106709436-106709445-ATA,11-106709472-106709481-TAT,11-106709486-106709498-TA,11-106709495-106709504-ATA,11-106709521-106709533-ATA,11-106709543-106709552-TAT,11-106709589-106709621-TATATAATATATAGTTATATATTATATACGTG,11-106709684-106709791-TTATATACACGTATAGAATATATAG,11-106709709-106709791-TTATATACACGTATAGAATATATAGTTATATACACGTATAGAATATATAGTTATATACACGTATAGAATATATAGTTATATA,11-106709759-106709907-TTATATACACGTATAGAATATATAGTTATATA,11-106710011-106710020-TA,11-106710096-106710105-TA,11-106710128-106710138-TA,11-106710147-106710156-TA,11-106710179-106710189-TA,11-106710228-106710238-TA,11-106710277-106710287-TA,11-106710326-106710336-TA,11-106710375-106710385-TA,11-106710149-106710417-TATATATTATATACATGTATATAATATAGTTATATATATAATATATAGT,11-106710418-106710427-TA;MOTIFS=TTATATACACGTATAGAATATATAGTTATATA,ATA,TAT,TA,AT,TTATATACACGTATAGAATATATAGTTATATACACGTATAGAATATATAGTTATATACACGTATAGAATATATAGTTATATA,TATATAATATATAGTTATATATTATATACGTG,TATATATTATATACATGTATATAATATAGTTATATATATAATATATAGT,TTATATACACGTATAGAATATATAG;STRUC=<VC44011>	HPRC,HGSVC,1KG-ONT	Yes	1.616	Yes	NA,NA	NA	NA
chr11:106709678	368134	INS	182	0.8143	0.6657	6	GUCY1A2(0.020768,0.704)	NA	NA	NA	NA	NA	NA	NA	NA	No	ID=11-106709361-106709370-AT,11-106709373-106709382-TA,11-106709436-106709445-ATA,11-106709472-106709481-TAT,11-106709486-106709498-TA,11-106709495-106709504-ATA,11-106709521-106709533-ATA,11-106709543-106709552-TAT,11-106709589-106709621-TATATAATATATAGTTATATATTATATACGTG,11-106709684-106709791-TTATATACACGTATAGAATATATAG,11-106709709-106709791-TTATATACACGTATAGAATATATAGTTATATACACGTATAGAATATATAGTTATATACACGTATAGAATATATAGTTATATA,11-106709759-106709907-TTATATACACGTATAGAATATATAGTTATATA,11-106710011-106710020-TA,11-106710096-106710105-TA,11-106710128-106710138-TA,11-106710147-106710156-TA,11-106710179-106710189-TA,11-106710228-106710238-TA,11-106710277-106710287-TA,11-106710326-106710336-TA,11-106710375-106710385-TA,11-106710149-106710417-TATATATTATATACATGTATATAATATAGTTATATATATAATATATAGT,11-106710418-106710427-TA;MOTIFS=TTATATACACGTATAGAATATATAGTTATATA,ATA,TAT,TA,AT,TTATATACACGTATAGAATATATAGTTATATACACGTATAGAATATATAGTTATATACACGTATAGAATATATAGTTATATA,TATATAATATATAGTTATATATTATATACGTG,TATATATTATATACATGTATATAATATAGTTATATATATAATATATAGT,TTATATACACGTATAGAATATATAG;STRUC=<VC44011>	HPRC,HGSVC,1KG-ONT	Yes	1.616	Yes	NA,NA	NA	NA
chr11:106709684	368135	INS	296	0.894	0.388	1	GUCY1A2(0.020768,0.704)	NA	NA	NA	NA	NA	NA	NA	NA	No	ID=11-106709361-106709370-AT,11-106709373-106709382-TA,11-106709436-106709445-ATA,11-106709472-106709481-TAT,11-106709486-106709498-TA,11-106709495-106709504-ATA,11-106709521-106709533-ATA,11-106709543-106709552-TAT,11-106709589-106709621-TATATAATATATAGTTATATATTATATACGTG,11-106709684-106709791-TTATATACACGTATAGAATATATAG,11-106709709-106709791-TTATATACACGTATAGAATATATAGTTATATACACGTATAGAATATATAGTTATATACACGTATAGAATATATAGTTATATA,11-106709759-106709907-TTATATACACGTATAGAATATATAGTTATATA,11-106710011-106710020-TA,11-106710096-106710105-TA,11-106710128-106710138-TA,11-106710147-106710156-TA,11-106710179-106710189-TA,11-106710228-106710238-TA,11-106710277-106710287-TA,11-106710326-106710336-TA,11-106710375-106710385-TA,11-106710149-106710417-TATATATTATATACATGTATATAATATAGTTATATATATAATATATAGT,11-106710418-106710427-TA;MOTIFS=TTATATACACGTATAGAATATATAGTTATATA,ATA,TAT,TA,AT,TTATATACACGTATAGAATATATAGTTATATACACGTATAGAATATATAGTTATATACACGTATAGAATATATAGTTATATA,TATATAATATATAGTTATATATTATATACGTG,TATATATTATATACATGTATATAATATAGTTATATATATAATATATAGT,TTATATACACGTATAGAATATATAG;STRUC=<VC44011>	HPRC,HGSVC,1KG-ONT	Yes	1.616	Yes	NA,NA	NA	NA
chr11:106709732	368137	INS	271	0.8116	0.6734	20	GUCY1A2(0.020768,0.704)	NA	NA	NA	NA	NA	NA	NA	NA	No	ID=11-106709361-106709370-AT,11-106709373-106709382-TA,11-106709436-106709445-ATA,11-106709472-106709481-TAT,11-106709486-106709498-TA,11-106709495-106709504-ATA,11-106709521-106709533-ATA,11-106709543-106709552-TAT,11-106709589-106709621-TATATAATATATAGTTATATATTATATACGTG,11-106709684-106709791-TTATATACACGTATAGAATATATAG,11-106709709-106709791-TTATATACACGTATAGAATATATAGTTATATACACGTATAGAATATATAGTTATATACACGTATAGAATATATAGTTATATA,11-106709759-106709907-TTATATACACGTATAGAATATATAGTTATATA,11-106710011-106710020-TA,11-106710096-106710105-TA,11-106710128-106710138-TA,11-106710147-106710156-TA,11-106710179-106710189-TA,11-106710228-106710238-TA,11-106710277-106710287-TA,11-106710326-106710336-TA,11-106710375-106710385-TA,11-106710149-106710417-TATATATTATATACATGTATATAATATAGTTATATATATAATATATAGT,11-106710418-106710427-TA;MOTIFS=TTATATACACGTATAGAATATATAGTTATATA,ATA,TAT,TA,AT,TTATATACACGTATAGAATATATAGTTATATACACGTATAGAATATATAGTTATATACACGTATAGAATATATAGTTATATA,TATATAATATATAGTTATATATTATATACGTG,TATATATTATATACATGTATATAATATAGTTATATATATAATATATAGT,TTATATACACGTATAGAATATATAG;STRUC=<VC44011>	HPRC,HGSVC,1KG-ONT	No	1.616	Yes	NA,NA	NA	NA
chr11:106709759	368144	INS	732	0.8266	0.6535	12	GUCY1A2(0.020768,0.704)	NA	NA	NA	NA	NA	NA	NA	NA	No	ID=11-106709361-106709370-AT,11-106709373-106709382-TA,11-106709436-106709445-ATA,11-106709472-106709481-TAT,11-106709486-106709498-TA,11-106709495-106709504-ATA,11-106709521-106709533-ATA,11-106709543-106709552-TAT,11-106709589-106709621-TATATAATATATAGTTATATATTATATACGTG,11-106709684-106709791-TTATATACACGTATAGAATATATAG,11-106709709-106709791-TTATATACACGTATAGAATATATAGTTATATACACGTATAGAATATATAGTTATATACACGTATAGAATATATAGTTATATA,11-106709759-106709907-TTATATACACGTATAGAATATATAGTTATATA,11-106710011-106710020-TA,11-106710096-106710105-TA,11-106710128-106710138-TA,11-106710147-106710156-TA,11-106710179-106710189-TA,11-106710228-106710238-TA,11-106710277-106710287-TA,11-106710326-106710336-TA,11-106710375-106710385-TA,11-106710149-106710417-TATATATTATATACATGTATATAATATAGTTATATATATAATATATAGT,11-106710418-106710427-TA;MOTIFS=TTATATACACGTATAGAATATATAGTTATATA,ATA,TAT,TA,AT,TTATATACACGTATAGAATATATAGTTATATACACGTATAGAATATATAGTTATATACACGTATAGAATATATAGTTATATA,TATATAATATATAGTTATATATTATATACGTG,TATATATTATATACATGTATATAATATAGTTATATATATAATATATAGT,TTATATACACGTATAGAATATATAG;STRUC=<VC44011>	HPRC,HGSVC	No	1.616	Yes	NA,NA	NA	NA
chr11:106709759	368146	INS	167	0.845	0.5893	19	GUCY1A2(0.020768,0.704)	NA	NA	NA	NA	NA	NA	NA	NA	No	ID=11-106709361-106709370-AT,11-106709373-106709382-TA,11-106709436-106709445-ATA,11-106709472-106709481-TAT,11-106709486-106709498-TA,11-106709495-106709504-ATA,11-106709521-106709533-ATA,11-106709543-106709552-TAT,11-106709589-106709621-TATATAATATATAGTTATATATTATATACGTG,11-106709684-106709791-TTATATACACGTATAGAATATATAG,11-106709709-106709791-TTATATACACGTATAGAATATATAGTTATATACACGTATAGAATATATAGTTATATACACGTATAGAATATATAGTTATATA,11-106709759-106709907-TTATATACACGTATAGAATATATAGTTATATA,11-106710011-106710020-TA,11-106710096-106710105-TA,11-106710128-106710138-TA,11-106710147-106710156-TA,11-106710179-106710189-TA,11-106710228-106710238-TA,11-106710277-106710287-TA,11-106710326-106710336-TA,11-106710375-106710385-TA,11-106710149-106710417-TATATATTATATACATGTATATAATATAGTTATATATATAATATATAGT,11-106710418-106710427-TA;MOTIFS=TTATATACACGTATAGAATATATAGTTATATA,ATA,TAT,TA,AT,TTATATACACGTATAGAATATATAGTTATATACACGTATAGAATATATAGTTATATACACGTATAGAATATATAGTTATATA,TATATAATATATAGTTATATATTATATACGTG,TATATATTATATACATGTATATAATATAGTTATATATATAATATATAGT,TTATATACACGTATAGAATATATAG;STRUC=<VC44011>	HPRC,HGSVC,1KG-ONT	No	1.616	Yes	NA,NA	NA	NA
chr11:106709759	368147	INS	199	0.8975	0.3665	8	GUCY1A2(0.020768,0.704)	NA	NA	NA	NA	NA	NA	NA	NA	No	ID=11-106709361-106709370-AT,11-106709373-106709382-TA,11-106709436-106709445-ATA,11-106709472-106709481-TAT,11-106709486-106709498-TA,11-106709495-106709504-ATA,11-106709521-106709533-ATA,11-106709543-106709552-TAT,11-106709589-106709621-TATATAATATATAGTTATATATTATATACGTG,11-106709684-106709791-TTATATACACGTATAGAATATATAG,11-106709709-106709791-TTATATACACGTATAGAATATATAGTTATATACACGTATAGAATATATAGTTATATACACGTATAGAATATATAGTTATATA,11-106709759-106709907-TTATATACACGTATAGAATATATAGTTATATA,11-106710011-106710020-TA,11-106710096-106710105-TA,11-106710128-106710138-TA,11-106710147-106710156-TA,11-106710179-106710189-TA,11-106710228-106710238-TA,11-106710277-106710287-TA,11-106710326-106710336-TA,11-106710375-106710385-TA,11-106710149-106710417-TATATATTATATACATGTATATAATATAGTTATATATATAATATATAGT,11-106710418-106710427-TA;MOTIFS=TTATATACACGTATAGAATATATAGTTATATA,ATA,TAT,TA,AT,TTATATACACGTATAGAATATATAGTTATATACACGTATAGAATATATAGTTATATACACGTATAGAATATATAGTTATATA,TATATAATATATAGTTATATATTATATACGTG,TATATATTATATACATGTATATAATATAGTTATATATATAATATATAGT,TTATATACACGTATAGAATATATAG;STRUC=<VC44011>	HPRC,HGSVC,1KG-ONT	No	1.616	Yes	NA,NA	NA	NA
chr11:106709791	368149	INS	107	0.888	0.4381	1	GUCY1A2(0.020768,0.704)	NA	NA	NA	NA	NA	NA	NA	NA	No	ID=11-106709361-106709370-AT,11-106709373-106709382-TA,11-106709436-106709445-ATA,11-106709472-106709481-TAT,11-106709486-106709498-TA,11-106709495-106709504-ATA,11-106709521-106709533-ATA,11-106709543-106709552-TAT,11-106709589-106709621-TATATAATATATAGTTATATATTATATACGTG,11-106709684-106709791-TTATATACACGTATAGAATATATAG,11-106709709-106709791-TTATATACACGTATAGAATATATAGTTATATACACGTATAGAATATATAGTTATATACACGTATAGAATATATAGTTATATA,11-106709759-106709907-TTATATACACGTATAGAATATATAGTTATATA,11-106710011-106710020-TA,11-106710096-106710105-TA,11-106710128-106710138-TA,11-106710147-106710156-TA,11-106710179-106710189-TA,11-106710228-106710238-TA,11-106710277-106710287-TA,11-106710326-106710336-TA,11-106710375-106710385-TA,11-106710149-106710417-TATATATTATATACATGTATATAATATAGTTATATATATAATATATAGT,11-106710418-106710427-TA;MOTIFS=TTATATACACGTATAGAATATATAGTTATATA,ATA,TAT,TA,AT,TTATATACACGTATAGAATATATAGTTATATACACGTATAGAATATATAGTTATATACACGTATAGAATATATAGTTATATA,TATATAATATATAGTTATATATTATATACGTG,TATATATTATATACATGTATATAATATAGTTATATATATAATATATAGT,TTATATACACGTATAGAATATATAG;STRUC=<VC44011>	HPRC,HGSVC	No	0.123	Yes	NA,NA	NA	NA
chr11:106709810	368151	INS	604	0.8098	0.6806	99	GUCY1A2(0.020768,0.704)	NA	NA	NA	NA	NA	NA	NA	NA	No	ID=11-106709361-106709370-AT,11-106709373-106709382-TA,11-106709436-106709445-ATA,11-106709472-106709481-TAT,11-106709486-106709498-TA,11-106709495-106709504-ATA,11-106709521-106709533-ATA,11-106709543-106709552-TAT,11-106709589-106709621-TATATAATATATAGTTATATATTATATACGTG,11-106709684-106709791-TTATATACACGTATAGAATATATAG,11-106709709-106709791-TTATATACACGTATAGAATATATAGTTATATACACGTATAGAATATATAGTTATATACACGTATAGAATATATAGTTATATA,11-106709759-106709907-TTATATACACGTATAGAATATATAGTTATATA,11-106710011-106710020-TA,11-106710096-106710105-TA,11-106710128-106710138-TA,11-106710147-106710156-TA,11-106710179-106710189-TA,11-106710228-106710238-TA,11-106710277-106710287-TA,11-106710326-106710336-TA,11-106710375-106710385-TA,11-106710149-106710417-TATATATTATATACATGTATATAATATAGTTATATATATAATATATAGT,11-106710418-106710427-TA;MOTIFS=TTATATACACGTATAGAATATATAGTTATATA,ATA,TAT,TA,AT,TTATATACACGTATAGAATATATAGTTATATACACGTATAGAATATATAGTTATATACACGTATAGAATATATAGTTATATA,TATATAATATATAGTTATATATTATATACGTG,TATATATTATATACATGTATATAATATAGTTATATATATAATATATAGT,TTATATACACGTATAGAATATATAG;STRUC=<VC44011>	HPRC,HGSVC,1KG-ONT	No	1.616	Yes	NA,NA	NA	NA
chr11:106709823	368152	INS	207	0.8269	0.6268	1	GUCY1A2(0.020768,0.704)	NA	NA	NA	NA	NA	NA	NA	NA	No	ID=11-106709361-106709370-AT,11-106709373-106709382-TA,11-106709436-106709445-ATA,11-106709472-106709481-TAT,11-106709486-106709498-TA,11-106709495-106709504-ATA,11-106709521-106709533-ATA,11-106709543-106709552-TAT,11-106709589-106709621-TATATAATATATAGTTATATATTATATACGTG,11-106709684-106709791-TTATATACACGTATAGAATATATAG,11-106709709-106709791-TTATATACACGTATAGAATATATAGTTATATACACGTATAGAATATATAGTTATATACACGTATAGAATATATAGTTATATA,11-106709759-106709907-TTATATACACGTATAGAATATATAGTTATATA,11-106710011-106710020-TA,11-106710096-106710105-TA,11-106710128-106710138-TA,11-106710147-106710156-TA,11-106710179-106710189-TA,11-106710228-106710238-TA,11-106710277-106710287-TA,11-106710326-106710336-TA,11-106710375-106710385-TA,11-106710149-106710417-TATATATTATATACATGTATATAATATAGTTATATATATAATATATAGT,11-106710418-106710427-TA;MOTIFS=TTATATACACGTATAGAATATATAGTTATATA,ATA,TAT,TA,AT,TTATATACACGTATAGAATATATAGTTATATACACGTATAGAATATATAGTTATATACACGTATAGAATATATAGTTATATA,TATATAATATATAGTTATATATTATATACGTG,TATATATTATATACATGTATATAATATAGTTATATATATAATATATAGT,TTATATACACGTATAGAATATATAG;STRUC=<VC44011>	HPRC,HGSVC,1KG-ONT	No	1.616	Yes	NA,NA	NA	NA
chr11:106709883	368154	INS	522	0.8431	0.585	26	GUCY1A2(0.020768,0.704)	NA	NA	NA	NA	NA	NA	NA	NA	No	ID=11-106709361-106709370-AT,11-106709373-106709382-TA,11-106709436-106709445-ATA,11-106709472-106709481-TAT,11-106709486-106709498-TA,11-106709495-106709504-ATA,11-106709521-106709533-ATA,11-106709543-106709552-TAT,11-106709589-106709621-TATATAATATATAGTTATATATTATATACGTG,11-106709684-106709791-TTATATACACGTATAGAATATATAG,11-106709709-106709791-TTATATACACGTATAGAATATATAGTTATATACACGTATAGAATATATAGTTATATACACGTATAGAATATATAGTTATATA,11-106709759-106709907-TTATATACACGTATAGAATATATAGTTATATA,11-106710011-106710020-TA,11-106710096-106710105-TA,11-106710128-106710138-TA,11-106710147-106710156-TA,11-106710179-106710189-TA,11-106710228-106710238-TA,11-106710277-106710287-TA,11-106710326-106710336-TA,11-106710375-106710385-TA,11-106710149-106710417-TATATATTATATACATGTATATAATATAGTTATATATATAATATATAGT,11-106710418-106710427-TA;MOTIFS=TTATATACACGTATAGAATATATAGTTATATA,ATA,TAT,TA,AT,TTATATACACGTATAGAATATATAGTTATATACACGTATAGAATATATAGTTATATACACGTATAGAATATATAGTTATATA,TATATAATATATAGTTATATATTATATACGTG,TATATATTATATACATGTATATAATATAGTTATATATATAATATATAGT,TTATATACACGTATAGAATATATAG;STRUC=<VC44011>	HPRC,HGSVC,1KG-ONT	No	1.616	Yes	NA,NA	NA	NA
chr11:106709883	368153	INS	554	0.7981	0.6935	181	GUCY1A2(0.020768,0.704)	NA	NA	NA	NA	NA	NA	NA	NA	No	ID=11-106709361-106709370-AT,11-106709373-106709382-TA,11-106709436-106709445-ATA,11-106709472-106709481-TAT,11-106709486-106709498-TA,11-106709495-106709504-ATA,11-106709521-106709533-ATA,11-106709543-106709552-TAT,11-106709589-106709621-TATATAATATATAGTTATATATTATATACGTG,11-106709684-106709791-TTATATACACGTATAGAATATATAG,11-106709709-106709791-TTATATACACGTATAGAATATATAGTTATATACACGTATAGAATATATAGTTATATACACGTATAGAATATATAGTTATATA,11-106709759-106709907-TTATATACACGTATAGAATATATAGTTATATA,11-106710011-106710020-TA,11-106710096-106710105-TA,11-106710128-106710138-TA,11-106710147-106710156-TA,11-106710179-106710189-TA,11-106710228-106710238-TA,11-106710277-106710287-TA,11-106710326-106710336-TA,11-106710375-106710385-TA,11-106710149-106710417-TATATATTATATACATGTATATAATATAGTTATATATATAATATATAGT,11-106710418-106710427-TA;MOTIFS=TTATATACACGTATAGAATATATAGTTATATA,ATA,TAT,TA,AT,TTATATACACGTATAGAATATATAGTTATATACACGTATAGAATATATAGTTATATACACGTATAGAATATATAGTTATATA,TATATAATATATAGTTATATATTATATACGTG,TATATATTATATACATGTATATAATATAGTTATATATATAATATATAGT,TTATATACACGTATAGAATATATAG;STRUC=<VC44011>	HPRC,HGSVC,1KG-ONT	No	1.616	Yes	NA,NA	NA	NA
chr11:106709904	368155	INS	576	0.8078	0.6812	85	GUCY1A2(0.020768,0.704)	NA	NA	NA	NA	NA	NA	NA	NA	No	ID=11-106709361-106709370-AT,11-106709373-106709382-TA,11-106709436-106709445-ATA,11-106709472-106709481-TAT,11-106709486-106709498-TA,11-106709495-106709504-ATA,11-106709521-106709533-ATA,11-106709543-106709552-TAT,11-106709589-106709621-TATATAATATATAGTTATATATTATATACGTG,11-106709684-106709791-TTATATACACGTATAGAATATATAG,11-106709709-106709791-TTATATACACGTATAGAATATATAGTTATATACACGTATAGAATATATAGTTATATACACGTATAGAATATATAGTTATATA,11-106709759-106709907-TTATATACACGTATAGAATATATAGTTATATA,11-106710011-106710020-TA,11-106710096-106710105-TA,11-106710128-106710138-TA,11-106710147-106710156-TA,11-106710179-106710189-TA,11-106710228-106710238-TA,11-106710277-106710287-TA,11-106710326-106710336-TA,11-106710375-106710385-TA,11-106710149-106710417-TATATATTATATACATGTATATAATATAGTTATATATATAATATATAGT,11-106710418-106710427-TA;MOTIFS=TTATATACACGTATAGAATATATAGTTATATA,ATA,TAT,TA,AT,TTATATACACGTATAGAATATATAGTTATATACACGTATAGAATATATAGTTATATACACGTATAGAATATATAGTTATATA,TATATAATATATAGTTATATATTATATACGTG,TATATATTATATACATGTATATAATATAGTTATATATATAATATATAGT,TTATATACACGTATAGAATATATAG;STRUC=<VC44011>	HPRC,HGSVC,1KG-ONT	No	1.616	Yes	NA,NA	NA	NA
chr11:106709907	368156	INS	520	0.8005	0.6859	57	GUCY1A2(0.020768,0.704)	NA	NA	NA	NA	NA	NA	NA	NA	No	ID=11-106709361-106709370-AT,11-106709373-106709382-TA,11-106709436-106709445-ATA,11-106709472-106709481-TAT,11-106709486-106709498-TA,11-106709495-106709504-ATA,11-106709521-106709533-ATA,11-106709543-106709552-TAT,11-106709589-106709621-TATATAATATATAGTTATATATTATATACGTG,11-106709684-106709791-TTATATACACGTATAGAATATATAG,11-106709709-106709791-TTATATACACGTATAGAATATATAGTTATATACACGTATAGAATATATAGTTATATACACGTATAGAATATATAGTTATATA,11-106709759-106709907-TTATATACACGTATAGAATATATAGTTATATA,11-106710011-106710020-TA,11-106710096-106710105-TA,11-106710128-106710138-TA,11-106710147-106710156-TA,11-106710179-106710189-TA,11-106710228-106710238-TA,11-106710277-106710287-TA,11-106710326-106710336-TA,11-106710375-106710385-TA,11-106710149-106710417-TATATATTATATACATGTATATAATATAGTTATATATATAATATATAGT,11-106710418-106710427-TA;MOTIFS=TTATATACACGTATAGAATATATAGTTATATA,ATA,TAT,TA,AT,TTATATACACGTATAGAATATATAGTTATATACACGTATAGAATATATAGTTATATACACGTATAGAATATATAGTTATATA,TATATAATATATAGTTATATATTATATACGTG,TATATATTATATACATGTATATAATATAGTTATATATATAATATATAGT,TTATATACACGTATAGAATATATAG;STRUC=<VC44011>	HPRC,HGSVC,1KG-ONT	No	1.616	Yes	NA,NA	NA	NA
