## Supplemental Table 3 for "Population-scale Long-read Sequencing in the *All of Us* Research Program": AoU_strict_SV_summary.csv (part 34 of 233)

SV coordinate	SV ID	SV type	SV length	Confidence score	Calibration sensitivity	AoU cohort sample count	OMIM genes intersected(pLI, LOEUF)	Disease genes intersected(pLI, LOEUF)	Cancer genes intersected(pLI, LOEUF)	ACMG genes intersected(pLI, LOEUF)	OMIM CDS intersected(pLI, LOEUF)	Disease CDS intersected(pLI, LOEUF)	Cancer CDS intersected(pLI, LOEUF)	ACMG CDS intersected(pLI, LOEUF)	Regulatory element intersected	SegDUP association(INS:within 1kb, DEL:intersect)	Tandem repeats intersected	Detected in other LR datasets(HPRC,HGSVC,1KG-ONT)	Detected in AoU SR(990/1,027 AoU Phase I matched samples)	CADD-SV score	Detected in 1KG SR	SR validation	LR assembly-supported	Locityper validation (percentage of carriers with allele differences <20 between the identified and Locityper calls.)
chr11:106709907	368157	INS	426	0.843	0.6013	166	GUCY1A2(0.020768,0.704)	NA	NA	NA	NA	NA	NA	NA	NA	No	ID=11-106709361-106709370-AT,11-106709373-106709382-TA,11-106709436-106709445-ATA,11-106709472-106709481-TAT,11-106709486-106709498-TA,11-106709495-106709504-ATA,11-106709521-106709533-ATA,11-106709543-106709552-TAT,11-106709589-106709621-TATATAATATATAGTTATATATTATATACGTG,11-106709684-106709791-TTATATACACGTATAGAATATATAG,11-106709709-106709791-TTATATACACGTATAGAATATATAGTTATATACACGTATAGAATATATAGTTATATACACGTATAGAATATATAGTTATATA,11-106709759-106709907-TTATATACACGTATAGAATATATAGTTATATA,11-106710011-106710020-TA,11-106710096-106710105-TA,11-106710128-106710138-TA,11-106710147-106710156-TA,11-106710179-106710189-TA,11-106710228-106710238-TA,11-106710277-106710287-TA,11-106710326-106710336-TA,11-106710375-106710385-TA,11-106710149-106710417-TATATATTATATACATGTATATAATATAGTTATATATATAATATATAGT,11-106710418-106710427-TA;MOTIFS=TTATATACACGTATAGAATATATAGTTATATA,ATA,TAT,TA,AT,TTATATACACGTATAGAATATATAGTTATATACACGTATAGAATATATAGTTATATACACGTATAGAATATATAGTTATATA,TATATAATATATAGTTATATATTATATACGTG,TATATATTATATACATGTATATAATATAGTTATATATATAATATATAGT,TTATATACACGTATAGAATATATAG;STRUC=<VC44011>	HPRC,HGSVC,1KG-ONT	No	1.616	Yes	NA,NA	NA	NA
chr11:106709907	368158	INS	388	0.8549	0.5484	113	GUCY1A2(0.020768,0.704)	NA	NA	NA	NA	NA	NA	NA	NA	No	ID=11-106709361-106709370-AT,11-106709373-106709382-TA,11-106709436-106709445-ATA,11-106709472-106709481-TAT,11-106709486-106709498-TA,11-106709495-106709504-ATA,11-106709521-106709533-ATA,11-106709543-106709552-TAT,11-106709589-106709621-TATATAATATATAGTTATATATTATATACGTG,11-106709684-106709791-TTATATACACGTATAGAATATATAG,11-106709709-106709791-TTATATACACGTATAGAATATATAGTTATATACACGTATAGAATATATAGTTATATACACGTATAGAATATATAGTTATATA,11-106709759-106709907-TTATATACACGTATAGAATATATAGTTATATA,11-106710011-106710020-TA,11-106710096-106710105-TA,11-106710128-106710138-TA,11-106710147-106710156-TA,11-106710179-106710189-TA,11-106710228-106710238-TA,11-106710277-106710287-TA,11-106710326-106710336-TA,11-106710375-106710385-TA,11-106710149-106710417-TATATATTATATACATGTATATAATATAGTTATATATATAATATATAGT,11-106710418-106710427-TA;MOTIFS=TTATATACACGTATAGAATATATAGTTATATA,ATA,TAT,TA,AT,TTATATACACGTATAGAATATATAGTTATATACACGTATAGAATATATAGTTATATACACGTATAGAATATATAGTTATATA,TATATAATATATAGTTATATATTATATACGTG,TATATATTATATACATGTATATAATATAGTTATATATATAATATATAGT,TTATATACACGTATAGAATATATAG;STRUC=<VC44011>	HPRC,HGSVC,1KG-ONT	No	1.616	Yes	NA,NA	NA	NA
chr11:106709907	368159	INS	490	0.8104	0.6989	116	GUCY1A2(0.020768,0.704)	NA	NA	NA	NA	NA	NA	NA	NA	No	ID=11-106709361-106709370-AT,11-106709373-106709382-TA,11-106709436-106709445-ATA,11-106709472-106709481-TAT,11-106709486-106709498-TA,11-106709495-106709504-ATA,11-106709521-106709533-ATA,11-106709543-106709552-TAT,11-106709589-106709621-TATATAATATATAGTTATATATTATATACGTG,11-106709684-106709791-TTATATACACGTATAGAATATATAG,11-106709709-106709791-TTATATACACGTATAGAATATATAGTTATATACACGTATAGAATATATAGTTATATACACGTATAGAATATATAGTTATATA,11-106709759-106709907-TTATATACACGTATAGAATATATAGTTATATA,11-106710011-106710020-TA,11-106710096-106710105-TA,11-106710128-106710138-TA,11-106710147-106710156-TA,11-106710179-106710189-TA,11-106710228-106710238-TA,11-106710277-106710287-TA,11-106710326-106710336-TA,11-106710375-106710385-TA,11-106710149-106710417-TATATATTATATACATGTATATAATATAGTTATATATATAATATATAGT,11-106710418-106710427-TA;MOTIFS=TTATATACACGTATAGAATATATAGTTATATA,ATA,TAT,TA,AT,TTATATACACGTATAGAATATATAGTTATATACACGTATAGAATATATAGTTATATACACGTATAGAATATATAGTTATATA,TATATAATATATAGTTATATATTATATACGTG,TATATATTATATACATGTATATAATATAGTTATATATATAATATATAGT,TTATATACACGTATAGAATATATAG;STRUC=<VC44011>	HPRC,HGSVC,1KG-ONT	No	1.616	Yes	NA,NA	NA	NA
chr11:106709907	368160	INS	351	0.8011	0.673	1	GUCY1A2(0.020768,0.704)	NA	NA	NA	NA	NA	NA	NA	NA	No	ID=11-106709361-106709370-AT,11-106709373-106709382-TA,11-106709436-106709445-ATA,11-106709472-106709481-TAT,11-106709486-106709498-TA,11-106709495-106709504-ATA,11-106709521-106709533-ATA,11-106709543-106709552-TAT,11-106709589-106709621-TATATAATATATAGTTATATATTATATACGTG,11-106709684-106709791-TTATATACACGTATAGAATATATAG,11-106709709-106709791-TTATATACACGTATAGAATATATAGTTATATACACGTATAGAATATATAGTTATATACACGTATAGAATATATAGTTATATA,11-106709759-106709907-TTATATACACGTATAGAATATATAGTTATATA,11-106710011-106710020-TA,11-106710096-106710105-TA,11-106710128-106710138-TA,11-106710147-106710156-TA,11-106710179-106710189-TA,11-106710228-106710238-TA,11-106710277-106710287-TA,11-106710326-106710336-TA,11-106710375-106710385-TA,11-106710149-106710417-TATATATTATATACATGTATATAATATAGTTATATATATAATATATAGT,11-106710418-106710427-TA;MOTIFS=TTATATACACGTATAGAATATATAGTTATATA,ATA,TAT,TA,AT,TTATATACACGTATAGAATATATAGTTATATACACGTATAGAATATATAGTTATATACACGTATAGAATATATAGTTATATA,TATATAATATATAGTTATATATTATATACGTG,TATATATTATATACATGTATATAATATAGTTATATATATAATATATAGT,TTATATACACGTATAGAATATATAG;STRUC=<VC44011>	HPRC,HGSVC,1KG-ONT	No	1.616	No	NA,NA	NA	NA
chr11:106709907	368161	INS	596	0.8186	0.6711	247	GUCY1A2(0.020768,0.704)	NA	NA	NA	NA	NA	NA	NA	NA	No	ID=11-106709361-106709370-AT,11-106709373-106709382-TA,11-106709436-106709445-ATA,11-106709472-106709481-TAT,11-106709486-106709498-TA,11-106709495-106709504-ATA,11-106709521-106709533-ATA,11-106709543-106709552-TAT,11-106709589-106709621-TATATAATATATAGTTATATATTATATACGTG,11-106709684-106709791-TTATATACACGTATAGAATATATAG,11-106709709-106709791-TTATATACACGTATAGAATATATAGTTATATACACGTATAGAATATATAGTTATATACACGTATAGAATATATAGTTATATA,11-106709759-106709907-TTATATACACGTATAGAATATATAGTTATATA,11-106710011-106710020-TA,11-106710096-106710105-TA,11-106710128-106710138-TA,11-106710147-106710156-TA,11-106710179-106710189-TA,11-106710228-106710238-TA,11-106710277-106710287-TA,11-106710326-106710336-TA,11-106710375-106710385-TA,11-106710149-106710417-TATATATTATATACATGTATATAATATAGTTATATATATAATATATAGT,11-106710418-106710427-TA;MOTIFS=TTATATACACGTATAGAATATATAGTTATATA,ATA,TAT,TA,AT,TTATATACACGTATAGAATATATAGTTATATACACGTATAGAATATATAGTTATATACACGTATAGAATATATAGTTATATA,TATATAATATATAGTTATATATTATATACGTG,TATATATTATATACATGTATATAATATAGTTATATATATAATATATAGT,TTATATACACGTATAGAATATATAG;STRUC=<VC44011>	HPRC,HGSVC,1KG-ONT	No	1.616	Yes	NA,NA	NA	NA
chr11:106709951	368168	INS	847	0.9176	0.3117	5	GUCY1A2(0.020768,0.704)	NA	NA	NA	NA	NA	NA	NA	NA	No	ID=11-106709361-106709370-AT,11-106709373-106709382-TA,11-106709436-106709445-ATA,11-106709472-106709481-TAT,11-106709486-106709498-TA,11-106709495-106709504-ATA,11-106709521-106709533-ATA,11-106709543-106709552-TAT,11-106709589-106709621-TATATAATATATAGTTATATATTATATACGTG,11-106709684-106709791-TTATATACACGTATAGAATATATAG,11-106709709-106709791-TTATATACACGTATAGAATATATAGTTATATACACGTATAGAATATATAGTTATATACACGTATAGAATATATAGTTATATA,11-106709759-106709907-TTATATACACGTATAGAATATATAGTTATATA,11-106710011-106710020-TA,11-106710096-106710105-TA,11-106710128-106710138-TA,11-106710147-106710156-TA,11-106710179-106710189-TA,11-106710228-106710238-TA,11-106710277-106710287-TA,11-106710326-106710336-TA,11-106710375-106710385-TA,11-106710149-106710417-TATATATTATATACATGTATATAATATAGTTATATATATAATATATAGT,11-106710418-106710427-TA;MOTIFS=TTATATACACGTATAGAATATATAGTTATATA,ATA,TAT,TA,AT,TTATATACACGTATAGAATATATAGTTATATACACGTATAGAATATATAGTTATATACACGTATAGAATATATAGTTATATA,TATATAATATATAGTTATATATTATATACGTG,TATATATTATATACATGTATATAATATAGTTATATATATAATATATAGT,TTATATACACGTATAGAATATATAG;STRUC=<VC44011>	HPRC,HGSVC	No	1.616	Yes	NA,NA	NA	NA
chr11:106709951	368169	INS	219	0.8352	0.6144	4	GUCY1A2(0.020768,0.704)	NA	NA	NA	NA	NA	NA	NA	NA	No	ID=11-106709361-106709370-AT,11-106709373-106709382-TA,11-106709436-106709445-ATA,11-106709472-106709481-TAT,11-106709486-106709498-TA,11-106709495-106709504-ATA,11-106709521-106709533-ATA,11-106709543-106709552-TAT,11-106709589-106709621-TATATAATATATAGTTATATATTATATACGTG,11-106709684-106709791-TTATATACACGTATAGAATATATAG,11-106709709-106709791-TTATATACACGTATAGAATATATAGTTATATACACGTATAGAATATATAGTTATATACACGTATAGAATATATAGTTATATA,11-106709759-106709907-TTATATACACGTATAGAATATATAGTTATATA,11-106710011-106710020-TA,11-106710096-106710105-TA,11-106710128-106710138-TA,11-106710147-106710156-TA,11-106710179-106710189-TA,11-106710228-106710238-TA,11-106710277-106710287-TA,11-106710326-106710336-TA,11-106710375-106710385-TA,11-106710149-106710417-TATATATTATATACATGTATATAATATAGTTATATATATAATATATAGT,11-106710418-106710427-TA;MOTIFS=TTATATACACGTATAGAATATATAGTTATATA,ATA,TAT,TA,AT,TTATATACACGTATAGAATATATAGTTATATACACGTATAGAATATATAGTTATATACACGTATAGAATATATAGTTATATA,TATATAATATATAGTTATATATTATATACGTG,TATATATTATATACATGTATATAATATAGTTATATATATAATATATAGT,TTATATACACGTATAGAATATATAG;STRUC=<VC44011>	HPRC,HGSVC,1KG-ONT	No	1.616	Yes	NA,NA	NA	NA
chr11:106709951	368165	INS	341	0.8597	0.5448	1	GUCY1A2(0.020768,0.704)	NA	NA	NA	NA	NA	NA	NA	NA	No	ID=11-106709361-106709370-AT,11-106709373-106709382-TA,11-106709436-106709445-ATA,11-106709472-106709481-TAT,11-106709486-106709498-TA,11-106709495-106709504-ATA,11-106709521-106709533-ATA,11-106709543-106709552-TAT,11-106709589-106709621-TATATAATATATAGTTATATATTATATACGTG,11-106709684-106709791-TTATATACACGTATAGAATATATAG,11-106709709-106709791-TTATATACACGTATAGAATATATAGTTATATACACGTATAGAATATATAGTTATATACACGTATAGAATATATAGTTATATA,11-106709759-106709907-TTATATACACGTATAGAATATATAGTTATATA,11-106710011-106710020-TA,11-106710096-106710105-TA,11-106710128-106710138-TA,11-106710147-106710156-TA,11-106710179-106710189-TA,11-106710228-106710238-TA,11-106710277-106710287-TA,11-106710326-106710336-TA,11-106710375-106710385-TA,11-106710149-106710417-TATATATTATATACATGTATATAATATAGTTATATATATAATATATAGT,11-106710418-106710427-TA;MOTIFS=TTATATACACGTATAGAATATATAGTTATATA,ATA,TAT,TA,AT,TTATATACACGTATAGAATATATAGTTATATACACGTATAGAATATATAGTTATATACACGTATAGAATATATAGTTATATA,TATATAATATATAGTTATATATTATATACGTG,TATATATTATATACATGTATATAATATAGTTATATATATAATATATAGT,TTATATACACGTATAGAATATATAG;STRUC=<VC44011>	HPRC,HGSVC,1KG-ONT	No	1.616	No	NA,NA	NA	NA
chr11:106709951	368164	INS	309	0.8774	0.4448	1	GUCY1A2(0.020768,0.704)	NA	NA	NA	NA	NA	NA	NA	NA	No	ID=11-106709361-106709370-AT,11-106709373-106709382-TA,11-106709436-106709445-ATA,11-106709472-106709481-TAT,11-106709486-106709498-TA,11-106709495-106709504-ATA,11-106709521-106709533-ATA,11-106709543-106709552-TAT,11-106709589-106709621-TATATAATATATAGTTATATATTATATACGTG,11-106709684-106709791-TTATATACACGTATAGAATATATAG,11-106709709-106709791-TTATATACACGTATAGAATATATAGTTATATACACGTATAGAATATATAGTTATATACACGTATAGAATATATAGTTATATA,11-106709759-106709907-TTATATACACGTATAGAATATATAGTTATATA,11-106710011-106710020-TA,11-106710096-106710105-TA,11-106710128-106710138-TA,11-106710147-106710156-TA,11-106710179-106710189-TA,11-106710228-106710238-TA,11-106710277-106710287-TA,11-106710326-106710336-TA,11-106710375-106710385-TA,11-106710149-106710417-TATATATTATATACATGTATATAATATAGTTATATATATAATATATAGT,11-106710418-106710427-TA;MOTIFS=TTATATACACGTATAGAATATATAGTTATATA,ATA,TAT,TA,AT,TTATATACACGTATAGAATATATAGTTATATACACGTATAGAATATATAGTTATATACACGTATAGAATATATAGTTATATA,TATATAATATATAGTTATATATTATATACGTG,TATATATTATATACATGTATATAATATAGTTATATATATAATATATAGT,TTATATACACGTATAGAATATATAG;STRUC=<VC44011>	HPRC,HGSVC,1KG-ONT	No	1.616	Yes	NA,NA	NA	NA
chr11:106709951	368163	INS	373	0.8114	0.6945	1	GUCY1A2(0.020768,0.704)	NA	NA	NA	NA	NA	NA	NA	NA	No	ID=11-106709361-106709370-AT,11-106709373-106709382-TA,11-106709436-106709445-ATA,11-106709472-106709481-TAT,11-106709486-106709498-TA,11-106709495-106709504-ATA,11-106709521-106709533-ATA,11-106709543-106709552-TAT,11-106709589-106709621-TATATAATATATAGTTATATATTATATACGTG,11-106709684-106709791-TTATATACACGTATAGAATATATAG,11-106709709-106709791-TTATATACACGTATAGAATATATAGTTATATACACGTATAGAATATATAGTTATATACACGTATAGAATATATAGTTATATA,11-106709759-106709907-TTATATACACGTATAGAATATATAGTTATATA,11-106710011-106710020-TA,11-106710096-106710105-TA,11-106710128-106710138-TA,11-106710147-106710156-TA,11-106710179-106710189-TA,11-106710228-106710238-TA,11-106710277-106710287-TA,11-106710326-106710336-TA,11-106710375-106710385-TA,11-106710149-106710417-TATATATTATATACATGTATATAATATAGTTATATATATAATATATAGT,11-106710418-106710427-TA;MOTIFS=TTATATACACGTATAGAATATATAGTTATATA,ATA,TAT,TA,AT,TTATATACACGTATAGAATATATAGTTATATACACGTATAGAATATATAGTTATATACACGTATAGAATATATAGTTATATA,TATATAATATATAGTTATATATTATATACGTG,TATATATTATATACATGTATATAATATAGTTATATATATAATATATAGT,TTATATACACGTATAGAATATATAG;STRUC=<VC44011>	HPRC,HGSVC,1KG-ONT	No	1.616	Yes	NA,NA	NA	NA
chr11:106709951	368162	INS	487	0.8828	0.4351	5	GUCY1A2(0.020768,0.704)	NA	NA	NA	NA	NA	NA	NA	NA	No	ID=11-106709361-106709370-AT,11-106709373-106709382-TA,11-106709436-106709445-ATA,11-106709472-106709481-TAT,11-106709486-106709498-TA,11-106709495-106709504-ATA,11-106709521-106709533-ATA,11-106709543-106709552-TAT,11-106709589-106709621-TATATAATATATAGTTATATATTATATACGTG,11-106709684-106709791-TTATATACACGTATAGAATATATAG,11-106709709-106709791-TTATATACACGTATAGAATATATAGTTATATACACGTATAGAATATATAGTTATATACACGTATAGAATATATAGTTATATA,11-106709759-106709907-TTATATACACGTATAGAATATATAGTTATATA,11-106710011-106710020-TA,11-106710096-106710105-TA,11-106710128-106710138-TA,11-106710147-106710156-TA,11-106710179-106710189-TA,11-106710228-106710238-TA,11-106710277-106710287-TA,11-106710326-106710336-TA,11-106710375-106710385-TA,11-106710149-106710417-TATATATTATATACATGTATATAATATAGTTATATATATAATATATAGT,11-106710418-106710427-TA;MOTIFS=TTATATACACGTATAGAATATATAGTTATATA,ATA,TAT,TA,AT,TTATATACACGTATAGAATATATAGTTATATACACGTATAGAATATATAGTTATATACACGTATAGAATATATAGTTATATA,TATATAATATATAGTTATATATTATATACGTG,TATATATTATATACATGTATATAATATAGTTATATATATAATATATAGT,TTATATACACGTATAGAATATATAG;STRUC=<VC44011>	HPRC,HGSVC,1KG-ONT	No	1.616	No	NA,NA	NA	NA
chr11:106709958	368170	INS	523	0.8049	0.6813	5	GUCY1A2(0.020768,0.704)	NA	NA	NA	NA	NA	NA	NA	NA	No	ID=11-106709361-106709370-AT,11-106709373-106709382-TA,11-106709436-106709445-ATA,11-106709472-106709481-TAT,11-106709486-106709498-TA,11-106709495-106709504-ATA,11-106709521-106709533-ATA,11-106709543-106709552-TAT,11-106709589-106709621-TATATAATATATAGTTATATATTATATACGTG,11-106709684-106709791-TTATATACACGTATAGAATATATAG,11-106709709-106709791-TTATATACACGTATAGAATATATAGTTATATACACGTATAGAATATATAGTTATATACACGTATAGAATATATAGTTATATA,11-106709759-106709907-TTATATACACGTATAGAATATATAGTTATATA,11-106710011-106710020-TA,11-106710096-106710105-TA,11-106710128-106710138-TA,11-106710147-106710156-TA,11-106710179-106710189-TA,11-106710228-106710238-TA,11-106710277-106710287-TA,11-106710326-106710336-TA,11-106710375-106710385-TA,11-106710149-106710417-TATATATTATATACATGTATATAATATAGTTATATATATAATATATAGT,11-106710418-106710427-TA;MOTIFS=TTATATACACGTATAGAATATATAGTTATATA,ATA,TAT,TA,AT,TTATATACACGTATAGAATATATAGTTATATACACGTATAGAATATATAGTTATATACACGTATAGAATATATAGTTATATA,TATATAATATATAGTTATATATTATATACGTG,TATATATTATATACATGTATATAATATAGTTATATATATAATATATAGT,TTATATACACGTATAGAATATATAG;STRUC=<VC44011>	HPRC,HGSVC,1KG-ONT	No	1.616	No	NA,NA	NA	NA
chr11:106709965	368171	INS	665	0.8224	0.6391	250	GUCY1A2(0.020768,0.704)	NA	NA	NA	NA	NA	NA	NA	NA	No	ID=11-106709361-106709370-AT,11-106709373-106709382-TA,11-106709436-106709445-ATA,11-106709472-106709481-TAT,11-106709486-106709498-TA,11-106709495-106709504-ATA,11-106709521-106709533-ATA,11-106709543-106709552-TAT,11-106709589-106709621-TATATAATATATAGTTATATATTATATACGTG,11-106709684-106709791-TTATATACACGTATAGAATATATAG,11-106709709-106709791-TTATATACACGTATAGAATATATAGTTATATACACGTATAGAATATATAGTTATATACACGTATAGAATATATAGTTATATA,11-106709759-106709907-TTATATACACGTATAGAATATATAGTTATATA,11-106710011-106710020-TA,11-106710096-106710105-TA,11-106710128-106710138-TA,11-106710147-106710156-TA,11-106710179-106710189-TA,11-106710228-106710238-TA,11-106710277-106710287-TA,11-106710326-106710336-TA,11-106710375-106710385-TA,11-106710149-106710417-TATATATTATATACATGTATATAATATAGTTATATATATAATATATAGT,11-106710418-106710427-TA;MOTIFS=TTATATACACGTATAGAATATATAGTTATATA,ATA,TAT,TA,AT,TTATATACACGTATAGAATATATAGTTATATACACGTATAGAATATATAGTTATATACACGTATAGAATATATAGTTATATA,TATATAATATATAGTTATATATTATATACGTG,TATATATTATATACATGTATATAATATAGTTATATATATAATATATAGT,TTATATACACGTATAGAATATATAG;STRUC=<VC44011>	HPRC,HGSVC	No	1.616	Yes	NA,NA	NA	NA
chr11:106709971	368173	INS	344	0.809	0.6915	1	GUCY1A2(0.020768,0.704)	NA	NA	NA	NA	NA	NA	NA	NA	No	ID=11-106709361-106709370-AT,11-106709373-106709382-TA,11-106709436-106709445-ATA,11-106709472-106709481-TAT,11-106709486-106709498-TA,11-106709495-106709504-ATA,11-106709521-106709533-ATA,11-106709543-106709552-TAT,11-106709589-106709621-TATATAATATATAGTTATATATTATATACGTG,11-106709684-106709791-TTATATACACGTATAGAATATATAG,11-106709709-106709791-TTATATACACGTATAGAATATATAGTTATATACACGTATAGAATATATAGTTATATACACGTATAGAATATATAGTTATATA,11-106709759-106709907-TTATATACACGTATAGAATATATAGTTATATA,11-106710011-106710020-TA,11-106710096-106710105-TA,11-106710128-106710138-TA,11-106710147-106710156-TA,11-106710179-106710189-TA,11-106710228-106710238-TA,11-106710277-106710287-TA,11-106710326-106710336-TA,11-106710375-106710385-TA,11-106710149-106710417-TATATATTATATACATGTATATAATATAGTTATATATATAATATATAGT,11-106710418-106710427-TA;MOTIFS=TTATATACACGTATAGAATATATAGTTATATA,ATA,TAT,TA,AT,TTATATACACGTATAGAATATATAGTTATATACACGTATAGAATATATAGTTATATACACGTATAGAATATATAGTTATATA,TATATAATATATAGTTATATATTATATACGTG,TATATATTATATACATGTATATAATATAGTTATATATATAATATATAGT,TTATATACACGTATAGAATATATAG;STRUC=<VC44011>	HPRC,HGSVC,1KG-ONT	No	1.616	No	NA,NA	NA	NA
chr11:106709971	368174	INS	189	0.8333	0.6392	23	GUCY1A2(0.020768,0.704)	NA	NA	NA	NA	NA	NA	NA	NA	No	ID=11-106709361-106709370-AT,11-106709373-106709382-TA,11-106709436-106709445-ATA,11-106709472-106709481-TAT,11-106709486-106709498-TA,11-106709495-106709504-ATA,11-106709521-106709533-ATA,11-106709543-106709552-TAT,11-106709589-106709621-TATATAATATATAGTTATATATTATATACGTG,11-106709684-106709791-TTATATACACGTATAGAATATATAG,11-106709709-106709791-TTATATACACGTATAGAATATATAGTTATATACACGTATAGAATATATAGTTATATACACGTATAGAATATATAGTTATATA,11-106709759-106709907-TTATATACACGTATAGAATATATAGTTATATA,11-106710011-106710020-TA,11-106710096-106710105-TA,11-106710128-106710138-TA,11-106710147-106710156-TA,11-106710179-106710189-TA,11-106710228-106710238-TA,11-106710277-106710287-TA,11-106710326-106710336-TA,11-106710375-106710385-TA,11-106710149-106710417-TATATATTATATACATGTATATAATATAGTTATATATATAATATATAGT,11-106710418-106710427-TA;MOTIFS=TTATATACACGTATAGAATATATAGTTATATA,ATA,TAT,TA,AT,TTATATACACGTATAGAATATATAGTTATATACACGTATAGAATATATAGTTATATACACGTATAGAATATATAGTTATATA,TATATAATATATAGTTATATATTATATACGTG,TATATATTATATACATGTATATAATATAGTTATATATATAATATATAGT,TTATATACACGTATAGAATATATAG;STRUC=<VC44011>	HPRC,HGSVC,1KG-ONT	No	1.616	Yes	NA,NA	NA	NA
chr11:106710003	368175	INS	189	0.844	0.5712	18	GUCY1A2(0.020768,0.704)	NA	NA	NA	NA	NA	NA	NA	NA	No	ID=11-106709361-106709370-AT,11-106709373-106709382-TA,11-106709436-106709445-ATA,11-106709472-106709481-TAT,11-106709486-106709498-TA,11-106709495-106709504-ATA,11-106709521-106709533-ATA,11-106709543-106709552-TAT,11-106709589-106709621-TATATAATATATAGTTATATATTATATACGTG,11-106709684-106709791-TTATATACACGTATAGAATATATAG,11-106709709-106709791-TTATATACACGTATAGAATATATAGTTATATACACGTATAGAATATATAGTTATATACACGTATAGAATATATAGTTATATA,11-106709759-106709907-TTATATACACGTATAGAATATATAGTTATATA,11-106710011-106710020-TA,11-106710096-106710105-TA,11-106710128-106710138-TA,11-106710147-106710156-TA,11-106710179-106710189-TA,11-106710228-106710238-TA,11-106710277-106710287-TA,11-106710326-106710336-TA,11-106710375-106710385-TA,11-106710149-106710417-TATATATTATATACATGTATATAATATAGTTATATATATAATATATAGT,11-106710418-106710427-TA;MOTIFS=TTATATACACGTATAGAATATATAGTTATATA,ATA,TAT,TA,AT,TTATATACACGTATAGAATATATAGTTATATACACGTATAGAATATATAGTTATATACACGTATAGAATATATAGTTATATA,TATATAATATATAGTTATATATTATATACGTG,TATATATTATATACATGTATATAATATAGTTATATATATAATATATAGT,TTATATACACGTATAGAATATATAG;STRUC=<VC44011>	HPRC,HGSVC,1KG-ONT	No	1.616	Yes	NA,NA	NA	NA
chr11:106710081	368176	INS	85	0.8026	0.6838	3	GUCY1A2(0.020768,0.704)	NA	NA	NA	NA	NA	NA	NA	NA	No	ID=11-106709361-106709370-AT,11-106709373-106709382-TA,11-106709436-106709445-ATA,11-106709472-106709481-TAT,11-106709486-106709498-TA,11-106709495-106709504-ATA,11-106709521-106709533-ATA,11-106709543-106709552-TAT,11-106709589-106709621-TATATAATATATAGTTATATATTATATACGTG,11-106709684-106709791-TTATATACACGTATAGAATATATAG,11-106709709-106709791-TTATATACACGTATAGAATATATAGTTATATACACGTATAGAATATATAGTTATATACACGTATAGAATATATAGTTATATA,11-106709759-106709907-TTATATACACGTATAGAATATATAGTTATATA,11-106710011-106710020-TA,11-106710096-106710105-TA,11-106710128-106710138-TA,11-106710147-106710156-TA,11-106710179-106710189-TA,11-106710228-106710238-TA,11-106710277-106710287-TA,11-106710326-106710336-TA,11-106710375-106710385-TA,11-106710149-106710417-TATATATTATATACATGTATATAATATAGTTATATATATAATATATAGT,11-106710418-106710427-TA;MOTIFS=TTATATACACGTATAGAATATATAGTTATATA,ATA,TAT,TA,AT,TTATATACACGTATAGAATATATAGTTATATACACGTATAGAATATATAGTTATATACACGTATAGAATATATAGTTATATA,TATATAATATATAGTTATATATTATATACGTG,TATATATTATATACATGTATATAATATAGTTATATATATAATATATAGT,TTATATACACGTATAGAATATATAG;STRUC=<VC44011>	HPRC,HGSVC	No	1.616	No	NA,NA	NA	NA
chr11:106710081	368177	INS	187	0.8522	0.5449	67	GUCY1A2(0.020768,0.704)	NA	NA	NA	NA	NA	NA	NA	NA	No	ID=11-106709361-106709370-AT,11-106709373-106709382-TA,11-106709436-106709445-ATA,11-106709472-106709481-TAT,11-106709486-106709498-TA,11-106709495-106709504-ATA,11-106709521-106709533-ATA,11-106709543-106709552-TAT,11-106709589-106709621-TATATAATATATAGTTATATATTATATACGTG,11-106709684-106709791-TTATATACACGTATAGAATATATAG,11-106709709-106709791-TTATATACACGTATAGAATATATAGTTATATACACGTATAGAATATATAGTTATATACACGTATAGAATATATAGTTATATA,11-106709759-106709907-TTATATACACGTATAGAATATATAGTTATATA,11-106710011-106710020-TA,11-106710096-106710105-TA,11-106710128-106710138-TA,11-106710147-106710156-TA,11-106710179-106710189-TA,11-106710228-106710238-TA,11-106710277-106710287-TA,11-106710326-106710336-TA,11-106710375-106710385-TA,11-106710149-106710417-TATATATTATATACATGTATATAATATAGTTATATATATAATATATAGT,11-106710418-106710427-TA;MOTIFS=TTATATACACGTATAGAATATATAGTTATATA,ATA,TAT,TA,AT,TTATATACACGTATAGAATATATAGTTATATACACGTATAGAATATATAGTTATATACACGTATAGAATATATAGTTATATA,TATATAATATATAGTTATATATTATATACGTG,TATATATTATATACATGTATATAATATAGTTATATATATAATATATAGT,TTATATACACGTATAGAATATATAG;STRUC=<VC44011>	HPRC,HGSVC,1KG-ONT	No	1.616	Yes	NA,NA	NA	NA
chr11:106710081	368178	INS	329	0.8664	0.517	31	GUCY1A2(0.020768,0.704)	NA	NA	NA	NA	NA	NA	NA	NA	No	ID=11-106709361-106709370-AT,11-106709373-106709382-TA,11-106709436-106709445-ATA,11-106709472-106709481-TAT,11-106709486-106709498-TA,11-106709495-106709504-ATA,11-106709521-106709533-ATA,11-106709543-106709552-TAT,11-106709589-106709621-TATATAATATATAGTTATATATTATATACGTG,11-106709684-106709791-TTATATACACGTATAGAATATATAG,11-106709709-106709791-TTATATACACGTATAGAATATATAGTTATATACACGTATAGAATATATAGTTATATACACGTATAGAATATATAGTTATATA,11-106709759-106709907-TTATATACACGTATAGAATATATAGTTATATA,11-106710011-106710020-TA,11-106710096-106710105-TA,11-106710128-106710138-TA,11-106710147-106710156-TA,11-106710179-106710189-TA,11-106710228-106710238-TA,11-106710277-106710287-TA,11-106710326-106710336-TA,11-106710375-106710385-TA,11-106710149-106710417-TATATATTATATACATGTATATAATATAGTTATATATATAATATATAGT,11-106710418-106710427-TA;MOTIFS=TTATATACACGTATAGAATATATAGTTATATA,ATA,TAT,TA,AT,TTATATACACGTATAGAATATATAGTTATATACACGTATAGAATATATAGTTATATACACGTATAGAATATATAGTTATATA,TATATAATATATAGTTATATATTATATACGTG,TATATATTATATACATGTATATAATATAGTTATATATATAATATATAGT,TTATATACACGTATAGAATATATAG;STRUC=<VC44011>	HPRC,HGSVC,1KG-ONT	No	1.616	Yes	NA,NA	NA	NA
chr11:106710082	368179	INS	371	0.8201	0.6702	24	GUCY1A2(0.020768,0.704)	NA	NA	NA	NA	NA	NA	NA	NA	No	ID=11-106709361-106709370-AT,11-106709373-106709382-TA,11-106709436-106709445-ATA,11-106709472-106709481-TAT,11-106709486-106709498-TA,11-106709495-106709504-ATA,11-106709521-106709533-ATA,11-106709543-106709552-TAT,11-106709589-106709621-TATATAATATATAGTTATATATTATATACGTG,11-106709684-106709791-TTATATACACGTATAGAATATATAG,11-106709709-106709791-TTATATACACGTATAGAATATATAGTTATATACACGTATAGAATATATAGTTATATACACGTATAGAATATATAGTTATATA,11-106709759-106709907-TTATATACACGTATAGAATATATAGTTATATA,11-106710011-106710020-TA,11-106710096-106710105-TA,11-106710128-106710138-TA,11-106710147-106710156-TA,11-106710179-106710189-TA,11-106710228-106710238-TA,11-106710277-106710287-TA,11-106710326-106710336-TA,11-106710375-106710385-TA,11-106710149-106710417-TATATATTATATACATGTATATAATATAGTTATATATATAATATATAGT,11-106710418-106710427-TA;MOTIFS=TTATATACACGTATAGAATATATAGTTATATA,ATA,TAT,TA,AT,TTATATACACGTATAGAATATATAGTTATATACACGTATAGAATATATAGTTATATACACGTATAGAATATATAGTTATATA,TATATAATATATAGTTATATATTATATACGTG,TATATATTATATACATGTATATAATATAGTTATATATATAATATATAGT,TTATATACACGTATAGAATATATAG;STRUC=<VC44011>	HPRC,HGSVC,1KG-ONT	No	1.616	Yes	NA,NA	NA	NA
chr11:106710082	368180	INS	206	0.8368	0.6055	17	GUCY1A2(0.020768,0.704)	NA	NA	NA	NA	NA	NA	NA	NA	No	ID=11-106709361-106709370-AT,11-106709373-106709382-TA,11-106709436-106709445-ATA,11-106709472-106709481-TAT,11-106709486-106709498-TA,11-106709495-106709504-ATA,11-106709521-106709533-ATA,11-106709543-106709552-TAT,11-106709589-106709621-TATATAATATATAGTTATATATTATATACGTG,11-106709684-106709791-TTATATACACGTATAGAATATATAG,11-106709709-106709791-TTATATACACGTATAGAATATATAGTTATATACACGTATAGAATATATAGTTATATACACGTATAGAATATATAGTTATATA,11-106709759-106709907-TTATATACACGTATAGAATATATAGTTATATA,11-106710011-106710020-TA,11-106710096-106710105-TA,11-106710128-106710138-TA,11-106710147-106710156-TA,11-106710179-106710189-TA,11-106710228-106710238-TA,11-106710277-106710287-TA,11-106710326-106710336-TA,11-106710375-106710385-TA,11-106710149-106710417-TATATATTATATACATGTATATAATATAGTTATATATATAATATATAGT,11-106710418-106710427-TA;MOTIFS=TTATATACACGTATAGAATATATAGTTATATA,ATA,TAT,TA,AT,TTATATACACGTATAGAATATATAGTTATATACACGTATAGAATATATAGTTATATACACGTATAGAATATATAGTTATATA,TATATAATATATAGTTATATATTATATACGTG,TATATATTATATACATGTATATAATATAGTTATATATATAATATATAGT,TTATATACACGTATAGAATATATAG;STRUC=<VC44011>	HPRC,HGSVC,1KG-ONT	No	1.616	Yes	NA,NA	NA	NA
chr11:106710086	368181	INS	349	0.8564	0.5187	1	GUCY1A2(0.020768,0.704)	NA	NA	NA	NA	NA	NA	NA	NA	No	ID=11-106709361-106709370-AT,11-106709373-106709382-TA,11-106709436-106709445-ATA,11-106709472-106709481-TAT,11-106709486-106709498-TA,11-106709495-106709504-ATA,11-106709521-106709533-ATA,11-106709543-106709552-TAT,11-106709589-106709621-TATATAATATATAGTTATATATTATATACGTG,11-106709684-106709791-TTATATACACGTATAGAATATATAG,11-106709709-106709791-TTATATACACGTATAGAATATATAGTTATATACACGTATAGAATATATAGTTATATACACGTATAGAATATATAGTTATATA,11-106709759-106709907-TTATATACACGTATAGAATATATAGTTATATA,11-106710011-106710020-TA,11-106710096-106710105-TA,11-106710128-106710138-TA,11-106710147-106710156-TA,11-106710179-106710189-TA,11-106710228-106710238-TA,11-106710277-106710287-TA,11-106710326-106710336-TA,11-106710375-106710385-TA,11-106710149-106710417-TATATATTATATACATGTATATAATATAGTTATATATATAATATATAGT,11-106710418-106710427-TA;MOTIFS=TTATATACACGTATAGAATATATAGTTATATA,ATA,TAT,TA,AT,TTATATACACGTATAGAATATATAGTTATATACACGTATAGAATATATAGTTATATACACGTATAGAATATATAGTTATATA,TATATAATATATAGTTATATATTATATACGTG,TATATATTATATACATGTATATAATATAGTTATATATATAATATATAGT,TTATATACACGTATAGAATATATAG;STRUC=<VC44011>	HPRC,HGSVC,1KG-ONT	No	1.616	No	NA,NA	NA	NA
chr11:106710134	368182	INS	121	0.8626	0.4941	72	GUCY1A2(0.020768,0.704)	NA	NA	NA	NA	NA	NA	NA	NA	No	ID=11-106709361-106709370-AT,11-106709373-106709382-TA,11-106709436-106709445-ATA,11-106709472-106709481-TAT,11-106709486-106709498-TA,11-106709495-106709504-ATA,11-106709521-106709533-ATA,11-106709543-106709552-TAT,11-106709589-106709621-TATATAATATATAGTTATATATTATATACGTG,11-106709684-106709791-TTATATACACGTATAGAATATATAG,11-106709709-106709791-TTATATACACGTATAGAATATATAGTTATATACACGTATAGAATATATAGTTATATACACGTATAGAATATATAGTTATATA,11-106709759-106709907-TTATATACACGTATAGAATATATAGTTATATA,11-106710011-106710020-TA,11-106710096-106710105-TA,11-106710128-106710138-TA,11-106710147-106710156-TA,11-106710179-106710189-TA,11-106710228-106710238-TA,11-106710277-106710287-TA,11-106710326-106710336-TA,11-106710375-106710385-TA,11-106710149-106710417-TATATATTATATACATGTATATAATATAGTTATATATATAATATATAGT,11-106710418-106710427-TA;MOTIFS=TTATATACACGTATAGAATATATAGTTATATA,ATA,TAT,TA,AT,TTATATACACGTATAGAATATATAGTTATATACACGTATAGAATATATAGTTATATACACGTATAGAATATATAGTTATATA,TATATAATATATAGTTATATATTATATACGTG,TATATATTATATACATGTATATAATATAGTTATATATATAATATATAGT,TTATATACACGTATAGAATATATAG;STRUC=<VC44011>	HPRC,HGSVC,1KG-ONT	No	1.616	Yes	NA,NA	NA	NA
chr11:106710137	368184	INS	565	0.8184	0.6856	9	GUCY1A2(0.020768,0.704)	NA	NA	NA	NA	NA	NA	NA	NA	No	ID=11-106709361-106709370-AT,11-106709373-106709382-TA,11-106709436-106709445-ATA,11-106709472-106709481-TAT,11-106709486-106709498-TA,11-106709495-106709504-ATA,11-106709521-106709533-ATA,11-106709543-106709552-TAT,11-106709589-106709621-TATATAATATATAGTTATATATTATATACGTG,11-106709684-106709791-TTATATACACGTATAGAATATATAG,11-106709709-106709791-TTATATACACGTATAGAATATATAGTTATATACACGTATAGAATATATAGTTATATACACGTATAGAATATATAGTTATATA,11-106709759-106709907-TTATATACACGTATAGAATATATAGTTATATA,11-106710011-106710020-TA,11-106710096-106710105-TA,11-106710128-106710138-TA,11-106710147-106710156-TA,11-106710179-106710189-TA,11-106710228-106710238-TA,11-106710277-106710287-TA,11-106710326-106710336-TA,11-106710375-106710385-TA,11-106710149-106710417-TATATATTATATACATGTATATAATATAGTTATATATATAATATATAGT,11-106710418-106710427-TA;MOTIFS=TTATATACACGTATAGAATATATAGTTATATA,ATA,TAT,TA,AT,TTATATACACGTATAGAATATATAGTTATATACACGTATAGAATATATAGTTATATACACGTATAGAATATATAGTTATATA,TATATAATATATAGTTATATATTATATACGTG,TATATATTATATACATGTATATAATATAGTTATATATATAATATATAGT,TTATATACACGTATAGAATATATAG;STRUC=<VC44011>	HPRC,HGSVC,1KG-ONT	No	1.616	No	NA,NA	NA	NA
chr11:106710140	368185	INS	531	0.8041	0.6734	24	GUCY1A2(0.020768,0.704)	NA	NA	NA	NA	NA	NA	NA	NA	No	ID=11-106709361-106709370-AT,11-106709373-106709382-TA,11-106709436-106709445-ATA,11-106709472-106709481-TAT,11-106709486-106709498-TA,11-106709495-106709504-ATA,11-106709521-106709533-ATA,11-106709543-106709552-TAT,11-106709589-106709621-TATATAATATATAGTTATATATTATATACGTG,11-106709684-106709791-TTATATACACGTATAGAATATATAG,11-106709709-106709791-TTATATACACGTATAGAATATATAGTTATATACACGTATAGAATATATAGTTATATACACGTATAGAATATATAGTTATATA,11-106709759-106709907-TTATATACACGTATAGAATATATAGTTATATA,11-106710011-106710020-TA,11-106710096-106710105-TA,11-106710128-106710138-TA,11-106710147-106710156-TA,11-106710179-106710189-TA,11-106710228-106710238-TA,11-106710277-106710287-TA,11-106710326-106710336-TA,11-106710375-106710385-TA,11-106710149-106710417-TATATATTATATACATGTATATAATATAGTTATATATATAATATATAGT,11-106710418-106710427-TA;MOTIFS=TTATATACACGTATAGAATATATAGTTATATA,ATA,TAT,TA,AT,TTATATACACGTATAGAATATATAGTTATATACACGTATAGAATATATAGTTATATACACGTATAGAATATATAGTTATATA,TATATAATATATAGTTATATATTATATACGTG,TATATATTATATACATGTATATAATATAGTTATATATATAATATATAGT,TTATATACACGTATAGAATATATAG;STRUC=<VC44011>	HPRC,HGSVC,1KG-ONT	No	1.616	Yes	NA,NA	NA	NA
chr11:106710149	368186	DEL	98	0.7944	0.6964	13	GUCY1A2(0.020768,0.704)	NA	NA	NA	NA	NA	NA	NA	NA	No	ID=11-106709361-106709370-AT,11-106709373-106709382-TA,11-106709436-106709445-ATA,11-106709472-106709481-TAT,11-106709486-106709498-TA,11-106709495-106709504-ATA,11-106709521-106709533-ATA,11-106709543-106709552-TAT,11-106709589-106709621-TATATAATATATAGTTATATATTATATACGTG,11-106709684-106709791-TTATATACACGTATAGAATATATAG,11-106709709-106709791-TTATATACACGTATAGAATATATAGTTATATACACGTATAGAATATATAGTTATATACACGTATAGAATATATAGTTATATA,11-106709759-106709907-TTATATACACGTATAGAATATATAGTTATATA,11-106710011-106710020-TA,11-106710096-106710105-TA,11-106710128-106710138-TA,11-106710147-106710156-TA,11-106710179-106710189-TA,11-106710228-106710238-TA,11-106710277-106710287-TA,11-106710326-106710336-TA,11-106710375-106710385-TA,11-106710149-106710417-TATATATTATATACATGTATATAATATAGTTATATATATAATATATAGT,11-106710418-106710427-TA;MOTIFS=TTATATACACGTATAGAATATATAGTTATATA,ATA,TAT,TA,AT,TTATATACACGTATAGAATATATAGTTATATACACGTATAGAATATATAGTTATATACACGTATAGAATATATAGTTATATA,TATATAATATATAGTTATATATTATATACGTG,TATATATTATATACATGTATATAATATAGTTATATATATAATATATAGT,TTATATACACGTATAGAATATATAG;STRUC=<VC44011>	HPRC	Yes	0.003	Yes	NA,NA	NA	NA
chr11:106710181	368187	INS	345	0.8274	0.6196	4	GUCY1A2(0.020768,0.704)	NA	NA	NA	NA	NA	NA	NA	NA	No	ID=11-106709361-106709370-AT,11-106709373-106709382-TA,11-106709436-106709445-ATA,11-106709472-106709481-TAT,11-106709486-106709498-TA,11-106709495-106709504-ATA,11-106709521-106709533-ATA,11-106709543-106709552-TAT,11-106709589-106709621-TATATAATATATAGTTATATATTATATACGTG,11-106709684-106709791-TTATATACACGTATAGAATATATAG,11-106709709-106709791-TTATATACACGTATAGAATATATAGTTATATACACGTATAGAATATATAGTTATATACACGTATAGAATATATAGTTATATA,11-106709759-106709907-TTATATACACGTATAGAATATATAGTTATATA,11-106710011-106710020-TA,11-106710096-106710105-TA,11-106710128-106710138-TA,11-106710147-106710156-TA,11-106710179-106710189-TA,11-106710228-106710238-TA,11-106710277-106710287-TA,11-106710326-106710336-TA,11-106710375-106710385-TA,11-106710149-106710417-TATATATTATATACATGTATATAATATAGTTATATATATAATATATAGT,11-106710418-106710427-TA;MOTIFS=TTATATACACGTATAGAATATATAGTTATATA,ATA,TAT,TA,AT,TTATATACACGTATAGAATATATAGTTATATACACGTATAGAATATATAGTTATATACACGTATAGAATATATAGTTATATA,TATATAATATATAGTTATATATTATATACGTG,TATATATTATATACATGTATATAATATAGTTATATATATAATATATAGT,TTATATACACGTATAGAATATATAG;STRUC=<VC44011>	HPRC,HGSVC,1KG-ONT	No	0.469	No	NA,NA	NA	NA
chr11:106710181	368188	INS	493	0.8519	0.5726	10	GUCY1A2(0.020768,0.704)	NA	NA	NA	NA	NA	NA	NA	NA	No	ID=11-106709361-106709370-AT,11-106709373-106709382-TA,11-106709436-106709445-ATA,11-106709472-106709481-TAT,11-106709486-106709498-TA,11-106709495-106709504-ATA,11-106709521-106709533-ATA,11-106709543-106709552-TAT,11-106709589-106709621-TATATAATATATAGTTATATATTATATACGTG,11-106709684-106709791-TTATATACACGTATAGAATATATAG,11-106709709-106709791-TTATATACACGTATAGAATATATAGTTATATACACGTATAGAATATATAGTTATATACACGTATAGAATATATAGTTATATA,11-106709759-106709907-TTATATACACGTATAGAATATATAGTTATATA,11-106710011-106710020-TA,11-106710096-106710105-TA,11-106710128-106710138-TA,11-106710147-106710156-TA,11-106710179-106710189-TA,11-106710228-106710238-TA,11-106710277-106710287-TA,11-106710326-106710336-TA,11-106710375-106710385-TA,11-106710149-106710417-TATATATTATATACATGTATATAATATAGTTATATATATAATATATAGT,11-106710418-106710427-TA;MOTIFS=TTATATACACGTATAGAATATATAGTTATATA,ATA,TAT,TA,AT,TTATATACACGTATAGAATATATAGTTATATACACGTATAGAATATATAGTTATATACACGTATAGAATATATAGTTATATA,TATATAATATATAGTTATATATTATATACGTG,TATATATTATATACATGTATATAATATAGTTATATATATAATATATAGT,TTATATACACGTATAGAATATATAG;STRUC=<VC44011>	HPRC,HGSVC,1KG-ONT	No	0.469	No	NA,NA	NA	NA
chr11:106710181	368189	INS	459	0.8399	0.6047	3	GUCY1A2(0.020768,0.704)	NA	NA	NA	NA	NA	NA	NA	NA	No	ID=11-106709361-106709370-AT,11-106709373-106709382-TA,11-106709436-106709445-ATA,11-106709472-106709481-TAT,11-106709486-106709498-TA,11-106709495-106709504-ATA,11-106709521-106709533-ATA,11-106709543-106709552-TAT,11-106709589-106709621-TATATAATATATAGTTATATATTATATACGTG,11-106709684-106709791-TTATATACACGTATAGAATATATAG,11-106709709-106709791-TTATATACACGTATAGAATATATAGTTATATACACGTATAGAATATATAGTTATATACACGTATAGAATATATAGTTATATA,11-106709759-106709907-TTATATACACGTATAGAATATATAGTTATATA,11-106710011-106710020-TA,11-106710096-106710105-TA,11-106710128-106710138-TA,11-106710147-106710156-TA,11-106710179-106710189-TA,11-106710228-106710238-TA,11-106710277-106710287-TA,11-106710326-106710336-TA,11-106710375-106710385-TA,11-106710149-106710417-TATATATTATATACATGTATATAATATAGTTATATATATAATATATAGT,11-106710418-106710427-TA;MOTIFS=TTATATACACGTATAGAATATATAGTTATATA,ATA,TAT,TA,AT,TTATATACACGTATAGAATATATAGTTATATACACGTATAGAATATATAGTTATATACACGTATAGAATATATAGTTATATA,TATATAATATATAGTTATATATTATATACGTG,TATATATTATATACATGTATATAATATAGTTATATATATAATATATAGT,TTATATACACGTATAGAATATATAG;STRUC=<VC44011>	HPRC,HGSVC,1KG-ONT	No	0.469	No	NA,NA	NA	NA
chr11:106710181	368190	INS	425	0.8739	0.4826	1	GUCY1A2(0.020768,0.704)	NA	NA	NA	NA	NA	NA	NA	NA	No	ID=11-106709361-106709370-AT,11-106709373-106709382-TA,11-106709436-106709445-ATA,11-106709472-106709481-TAT,11-106709486-106709498-TA,11-106709495-106709504-ATA,11-106709521-106709533-ATA,11-106709543-106709552-TAT,11-106709589-106709621-TATATAATATATAGTTATATATTATATACGTG,11-106709684-106709791-TTATATACACGTATAGAATATATAG,11-106709709-106709791-TTATATACACGTATAGAATATATAGTTATATACACGTATAGAATATATAGTTATATACACGTATAGAATATATAGTTATATA,11-106709759-106709907-TTATATACACGTATAGAATATATAGTTATATA,11-106710011-106710020-TA,11-106710096-106710105-TA,11-106710128-106710138-TA,11-106710147-106710156-TA,11-106710179-106710189-TA,11-106710228-106710238-TA,11-106710277-106710287-TA,11-106710326-106710336-TA,11-106710375-106710385-TA,11-106710149-106710417-TATATATTATATACATGTATATAATATAGTTATATATATAATATATAGT,11-106710418-106710427-TA;MOTIFS=TTATATACACGTATAGAATATATAGTTATATA,ATA,TAT,TA,AT,TTATATACACGTATAGAATATATAGTTATATACACGTATAGAATATATAGTTATATACACGTATAGAATATATAGTTATATA,TATATAATATATAGTTATATATTATATACGTG,TATATATTATATACATGTATATAATATAGTTATATATATAATATATAGT,TTATATACACGTATAGAATATATAG;STRUC=<VC44011>	HPRC,HGSVC,1KG-ONT	No	0.469	No	NA,NA	NA	NA
chr11:106710181	368191	INS	391	0.9141	0.316	5	GUCY1A2(0.020768,0.704)	NA	NA	NA	NA	NA	NA	NA	NA	No	ID=11-106709361-106709370-AT,11-106709373-106709382-TA,11-106709436-106709445-ATA,11-106709472-106709481-TAT,11-106709486-106709498-TA,11-106709495-106709504-ATA,11-106709521-106709533-ATA,11-106709543-106709552-TAT,11-106709589-106709621-TATATAATATATAGTTATATATTATATACGTG,11-106709684-106709791-TTATATACACGTATAGAATATATAG,11-106709709-106709791-TTATATACACGTATAGAATATATAGTTATATACACGTATAGAATATATAGTTATATACACGTATAGAATATATAGTTATATA,11-106709759-106709907-TTATATACACGTATAGAATATATAGTTATATA,11-106710011-106710020-TA,11-106710096-106710105-TA,11-106710128-106710138-TA,11-106710147-106710156-TA,11-106710179-106710189-TA,11-106710228-106710238-TA,11-106710277-106710287-TA,11-106710326-106710336-TA,11-106710375-106710385-TA,11-106710149-106710417-TATATATTATATACATGTATATAATATAGTTATATATATAATATATAGT,11-106710418-106710427-TA;MOTIFS=TTATATACACGTATAGAATATATAGTTATATA,ATA,TAT,TA,AT,TTATATACACGTATAGAATATATAGTTATATACACGTATAGAATATATAGTTATATACACGTATAGAATATATAGTTATATA,TATATAATATATAGTTATATATTATATACGTG,TATATATTATATACATGTATATAATATAGTTATATATATAATATATAGT,TTATATACACGTATAGAATATATAG;STRUC=<VC44011>	HPRC,HGSVC,1KG-ONT	No	0.469	No	NA,NA	NA	NA
chr11:106710185	368192	INS	200	0.8389	0.5906	58	GUCY1A2(0.020768,0.704)	NA	NA	NA	NA	NA	NA	NA	NA	No	ID=11-106709361-106709370-AT,11-106709373-106709382-TA,11-106709436-106709445-ATA,11-106709472-106709481-TAT,11-106709486-106709498-TA,11-106709495-106709504-ATA,11-106709521-106709533-ATA,11-106709543-106709552-TAT,11-106709589-106709621-TATATAATATATAGTTATATATTATATACGTG,11-106709684-106709791-TTATATACACGTATAGAATATATAG,11-106709709-106709791-TTATATACACGTATAGAATATATAGTTATATACACGTATAGAATATATAGTTATATACACGTATAGAATATATAGTTATATA,11-106709759-106709907-TTATATACACGTATAGAATATATAGTTATATA,11-106710011-106710020-TA,11-106710096-106710105-TA,11-106710128-106710138-TA,11-106710147-106710156-TA,11-106710179-106710189-TA,11-106710228-106710238-TA,11-106710277-106710287-TA,11-106710326-106710336-TA,11-106710375-106710385-TA,11-106710149-106710417-TATATATTATATACATGTATATAATATAGTTATATATATAATATATAGT,11-106710418-106710427-TA;MOTIFS=TTATATACACGTATAGAATATATAGTTATATA,ATA,TAT,TA,AT,TTATATACACGTATAGAATATATAGTTATATACACGTATAGAATATATAGTTATATACACGTATAGAATATATAGTTATATA,TATATAATATATAGTTATATATTATATACGTG,TATATATTATATACATGTATATAATATAGTTATATATATAATATATAGT,TTATATACACGTATAGAATATATAG;STRUC=<VC44011>	HPRC,HGSVC,1KG-ONT	No	0.469	Yes	NA,NA	NA	NA
chr11:106710188	368193	INS	223	0.872	0.4547	35	GUCY1A2(0.020768,0.704)	NA	NA	NA	NA	NA	NA	NA	NA	No	ID=11-106709361-106709370-AT,11-106709373-106709382-TA,11-106709436-106709445-ATA,11-106709472-106709481-TAT,11-106709486-106709498-TA,11-106709495-106709504-ATA,11-106709521-106709533-ATA,11-106709543-106709552-TAT,11-106709589-106709621-TATATAATATATAGTTATATATTATATACGTG,11-106709684-106709791-TTATATACACGTATAGAATATATAG,11-106709709-106709791-TTATATACACGTATAGAATATATAGTTATATACACGTATAGAATATATAGTTATATACACGTATAGAATATATAGTTATATA,11-106709759-106709907-TTATATACACGTATAGAATATATAGTTATATA,11-106710011-106710020-TA,11-106710096-106710105-TA,11-106710128-106710138-TA,11-106710147-106710156-TA,11-106710179-106710189-TA,11-106710228-106710238-TA,11-106710277-106710287-TA,11-106710326-106710336-TA,11-106710375-106710385-TA,11-106710149-106710417-TATATATTATATACATGTATATAATATAGTTATATATATAATATATAGT,11-106710418-106710427-TA;MOTIFS=TTATATACACGTATAGAATATATAGTTATATA,ATA,TAT,TA,AT,TTATATACACGTATAGAATATATAGTTATATACACGTATAGAATATATAGTTATATACACGTATAGAATATATAGTTATATA,TATATAATATATAGTTATATATTATATACGTG,TATATATTATATACATGTATATAATATAGTTATATATATAATATATAGT,TTATATACACGTATAGAATATATAG;STRUC=<VC44011>	HPRC,HGSVC,1KG-ONT	No	1.616	Yes	NA,NA	NA	NA
chr11:106710238	368194	DEL	66	0.8183	0.6404	30	GUCY1A2(0.020768,0.704)	NA	NA	NA	NA	NA	NA	NA	NA	No	ID=11-106709361-106709370-AT,11-106709373-106709382-TA,11-106709436-106709445-ATA,11-106709472-106709481-TAT,11-106709486-106709498-TA,11-106709495-106709504-ATA,11-106709521-106709533-ATA,11-106709543-106709552-TAT,11-106709589-106709621-TATATAATATATAGTTATATATTATATACGTG,11-106709684-106709791-TTATATACACGTATAGAATATATAG,11-106709709-106709791-TTATATACACGTATAGAATATATAGTTATATACACGTATAGAATATATAGTTATATACACGTATAGAATATATAGTTATATA,11-106709759-106709907-TTATATACACGTATAGAATATATAGTTATATA,11-106710011-106710020-TA,11-106710096-106710105-TA,11-106710128-106710138-TA,11-106710147-106710156-TA,11-106710179-106710189-TA,11-106710228-106710238-TA,11-106710277-106710287-TA,11-106710326-106710336-TA,11-106710375-106710385-TA,11-106710149-106710417-TATATATTATATACATGTATATAATATAGTTATATATATAATATATAGT,11-106710418-106710427-TA;MOTIFS=TTATATACACGTATAGAATATATAGTTATATA,ATA,TAT,TA,AT,TTATATACACGTATAGAATATATAGTTATATACACGTATAGAATATATAGTTATATACACGTATAGAATATATAGTTATATA,TATATAATATATAGTTATATATTATATACGTG,TATATATTATATACATGTATATAATATAGTTATATATATAATATATAGT,TTATATACACGTATAGAATATATAG;STRUC=<VC44011>	HPRC	No	0.003	No	NA,NA	NA	NA
chr11:106712515	368195	DEL	140	0.913	0.311	148	GUCY1A2(0.020768,0.704)	NA	NA	NA	NA	NA	NA	NA	NA	No	NA	HPRC,HGSVC,1KG-ONT	Yes	7.397	Yes	NA,NA	NA	NA
chr11:106721846	368196	INS	591	0.8193	0.6588	1	GUCY1A2(0.020768,0.704)	NA	NA	NA	NA	NA	NA	NA	NA	No	NA	NA	No	3.322	No	NA,NA	NA	NA
chr11:106725141	368197	DEL	297	0.9211	0.3077	747	GUCY1A2(0.020768,0.704)	NA	NA	NA	NA	NA	NA	NA	NA	No	ID=11-106725152-106725190-T;MOTIFS=T;STRUC=(T)n	HPRC,HGSVC,1KG-ONT	Yes	2.584	Yes	NA,NA	NA	NA
chr11:106780856	368198	INS	342	0.8287	0.6289	1	GUCY1A2(0.020768,0.704)	NA	NA	NA	NA	NA	NA	NA	NA	No	NA	NA	Yes	1.616	No	NA,NA	NA	NA
chr11:106782460	368199	INS	64	0.8742	0.4559	1	GUCY1A2(0.020768,0.704)	NA	NA	NA	NA	NA	NA	NA	NA	No	NA	NA	No	1.616	No	NA,NA	NA	NA
chr11:106787586	368200	INS	336	0.9392	0.2369	3	GUCY1A2(0.020768,0.704)	NA	NA	NA	NA	NA	NA	NA	NA	No	ID=11-106787528-106787552-AG,11-106787554-106787565-AG;MOTIFS=AG;STRUC=<VC44016>	HPRC,HGSVC,1KG-ONT	Yes	1.616	No	NA,NA	NA	NA
chr11:106787587	368212	INS	245	0.7983	0.6809	16	GUCY1A2(0.020768,0.704)	NA	NA	NA	NA	NA	NA	NA	NA	No	ID=11-106787528-106787552-AG,11-106787554-106787565-AG;MOTIFS=AG;STRUC=<VC44016>	HPRC,HGSVC,1KG-ONT	Yes	1.616	Yes	NA,NA	NA	NA
chr11:106787587	368218	INS	307	0.9019	0.3454	5	GUCY1A2(0.020768,0.704)	NA	NA	NA	NA	NA	NA	NA	NA	No	ID=11-106787528-106787552-AG,11-106787554-106787565-AG;MOTIFS=AG;STRUC=<VC44016>	HPRC,HGSVC,1KG-ONT	Yes	1.616	Yes	NA,NA	NA	NA
chr11:106787587	368217	INS	287	0.885	0.4202	449	GUCY1A2(0.020768,0.704)	NA	NA	NA	NA	NA	NA	NA	NA	No	ID=11-106787528-106787552-AG,11-106787554-106787565-AG;MOTIFS=AG;STRUC=<VC44016>	HPRC,HGSVC,1KG-ONT	Yes	1.616	Yes	NA,NA	NA	NA
chr11:106787587	368216	INS	322	0.8404	0.5822	18	GUCY1A2(0.020768,0.704)	NA	NA	NA	NA	NA	NA	NA	NA	No	ID=11-106787528-106787552-AG,11-106787554-106787565-AG;MOTIFS=AG;STRUC=<VC44016>	HPRC,HGSVC,1KG-ONT	Yes	1.616	Yes	NA,NA	NA	NA
chr11:106787587	368215	INS	295	0.8852	0.4201	22	GUCY1A2(0.020768,0.704)	NA	NA	NA	NA	NA	NA	NA	NA	No	ID=11-106787528-106787552-AG,11-106787554-106787565-AG;MOTIFS=AG;STRUC=<VC44016>	HPRC,HGSVC,1KG-ONT	Yes	1.616	Yes	NA,NA	NA	NA
chr11:106787587	368214	INS	257	0.8044	0.6888	31	GUCY1A2(0.020768,0.704)	NA	NA	NA	NA	NA	NA	NA	NA	No	ID=11-106787528-106787552-AG,11-106787554-106787565-AG;MOTIFS=AG;STRUC=<VC44016>	HPRC,HGSVC,1KG-ONT	Yes	1.616	Yes	NA,NA	NA	NA
chr11:106787587	368213	INS	260	0.9499	0.4426	18	GUCY1A2(0.020768,0.704)	NA	NA	NA	NA	NA	NA	NA	NA	No	ID=11-106787528-106787552-AG,11-106787554-106787565-AG;MOTIFS=AG;STRUC=<VC44016>	HPRC,HGSVC,1KG-ONT	Yes	1.616	Yes	NA,NA	NA	NA
chr11:106787587	368211	INS	271	0.9335	0.2868	539	GUCY1A2(0.020768,0.704)	NA	NA	NA	NA	NA	NA	NA	NA	No	ID=11-106787528-106787552-AG,11-106787554-106787565-AG;MOTIFS=AG;STRUC=<VC44016>	HPRC,HGSVC,1KG-ONT	Yes	1.616	Yes	NA,NA	NA	NA
chr11:106787587	368210	INS	230	0.8946	0.3653	1	GUCY1A2(0.020768,0.704)	NA	NA	NA	NA	NA	NA	NA	NA	No	ID=11-106787528-106787552-AG,11-106787554-106787565-AG;MOTIFS=AG;STRUC=<VC44016>	HPRC,HGSVC,1KG-ONT	Yes	1.616	No	NA,NA	NA	NA
chr11:106787587	368208	INS	329	0.9245	0.2966	43	GUCY1A2(0.020768,0.704)	NA	NA	NA	NA	NA	NA	NA	NA	No	ID=11-106787528-106787552-AG,11-106787554-106787565-AG;MOTIFS=AG;STRUC=<VC44016>	HPRC,HGSVC,1KG-ONT	Yes	1.616	Yes	NA,NA	NA	NA
chr11:106787587	368209	INS	311	0.9237	0.2937	167	GUCY1A2(0.020768,0.704)	NA	NA	NA	NA	NA	NA	NA	NA	No	ID=11-106787528-106787552-AG,11-106787554-106787565-AG;MOTIFS=AG;STRUC=<VC44016>	HPRC,HGSVC,1KG-ONT	Yes	1.616	Yes	NA,NA	NA	NA
chr11:106787587	368207	INS	315	0.8278	0.6548	45	GUCY1A2(0.020768,0.704)	NA	NA	NA	NA	NA	NA	NA	NA	No	ID=11-106787528-106787552-AG,11-106787554-106787565-AG;MOTIFS=AG;STRUC=<VC44016>	HPRC,HGSVC,1KG-ONT	Yes	1.616	Yes	NA,NA	NA	NA
chr11:106787587	368205	INS	276	0.88	0.4284	89	GUCY1A2(0.020768,0.704)	NA	NA	NA	NA	NA	NA	NA	NA	No	ID=11-106787528-106787552-AG,11-106787554-106787565-AG;MOTIFS=AG;STRUC=<VC44016>	HPRC,HGSVC,1KG-ONT	Yes	1.616	Yes	NA,NA	NA	NA
chr11:106787587	368204	INS	297	0.877	0.4428	4	GUCY1A2(0.020768,0.704)	NA	NA	NA	NA	NA	NA	NA	NA	No	ID=11-106787528-106787552-AG,11-106787554-106787565-AG;MOTIFS=AG;STRUC=<VC44016>	HPRC,HGSVC,1KG-ONT	Yes	1.616	No	NA,NA	NA	NA
chr11:106787587	368203	INS	314	0.8345	0.6191	3	GUCY1A2(0.020768,0.704)	NA	NA	NA	NA	NA	NA	NA	NA	No	ID=11-106787528-106787552-AG,11-106787554-106787565-AG;MOTIFS=AG;STRUC=<VC44016>	HPRC,HGSVC,1KG-ONT	Yes	1.616	No	NA,NA	NA	NA
chr11:106787587	368202	INS	303	0.9299	0.2655	19	GUCY1A2(0.020768,0.704)	NA	NA	NA	NA	NA	NA	NA	NA	No	ID=11-106787528-106787552-AG,11-106787554-106787565-AG;MOTIFS=AG;STRUC=<VC44016>	HPRC,HGSVC,1KG-ONT	Yes	1.616	Yes	NA,NA	NA	NA
chr11:106787587	368201	INS	302	0.8518	0.5534	5	GUCY1A2(0.020768,0.704)	NA	NA	NA	NA	NA	NA	NA	NA	No	ID=11-106787528-106787552-AG,11-106787554-106787565-AG;MOTIFS=AG;STRUC=<VC44016>	HPRC,HGSVC,1KG-ONT	Yes	1.616	Yes	NA,NA	NA	NA
chr11:106787592	368219	INS	281	0.946	0.2407	20	GUCY1A2(0.020768,0.704)	NA	NA	NA	NA	NA	NA	NA	NA	No	ID=11-106787528-106787552-AG,11-106787554-106787565-AG;MOTIFS=AG;STRUC=<VC44016>	HPRC,HGSVC,1KG-ONT	Yes	1.616	Yes	NA,NA	NA	NA
chr11:106787594	368220	INS	312	0.9349	0.2671	12	GUCY1A2(0.020768,0.704)	NA	NA	NA	NA	NA	NA	NA	NA	No	ID=11-106787528-106787552-AG,11-106787554-106787565-AG;MOTIFS=AG;STRUC=<VC44016>	HPRC,HGSVC,1KG-ONT	Yes	1.616	Yes	NA,NA	NA	NA
chr11:106787596	368221	INS	275	0.8782	0.4422	17	GUCY1A2(0.020768,0.704)	NA	NA	NA	NA	NA	NA	NA	NA	No	ID=11-106787528-106787552-AG,11-106787554-106787565-AG;MOTIFS=AG;STRUC=<VC44016>	HPRC,HGSVC,1KG-ONT	Yes	1.616	Yes	NA,NA	NA	NA
chr11:106787597	368222	INS	299	0.8409	0.6206	1	GUCY1A2(0.020768,0.704)	NA	NA	NA	NA	NA	NA	NA	NA	No	ID=11-106787528-106787552-AG,11-106787554-106787565-AG;MOTIFS=AG;STRUC=<VC44016>	HPRC,HGSVC,1KG-ONT	Yes	1.616	No	NA,NA	NA	NA
chr11:106787599	368224	INS	303	0.9037	0.3629	5	GUCY1A2(0.020768,0.704)	NA	NA	NA	NA	NA	NA	NA	NA	No	ID=11-106787528-106787552-AG,11-106787554-106787565-AG;MOTIFS=AG;STRUC=<VC44016>	HPRC,HGSVC,1KG-ONT	Yes	1.616	No	NA,NA	NA	NA
chr11:106787599	368223	INS	296	0.8333	0.6265	59	GUCY1A2(0.020768,0.704)	NA	NA	NA	NA	NA	NA	NA	NA	No	ID=11-106787528-106787552-AG,11-106787554-106787565-AG;MOTIFS=AG;STRUC=<VC44016>	HPRC,HGSVC,1KG-ONT	Yes	1.616	Yes	NA,NA	NA	NA
chr11:106815535	368225	INS	302	0.9409	0.2058	14	GUCY1A2(0.020768,0.704)	NA	NA	NA	NA	NA	NA	NA	NA	No	NA	HPRC,HGSVC,1KG-ONT	Yes	0.469	Yes	NA,NA	NA	NA
chr11:106815535	368226	INS	327	0.9643	0.1394	25	GUCY1A2(0.020768,0.704)	NA	NA	NA	NA	NA	NA	NA	NA	No	NA	HPRC,HGSVC,1KG-ONT	Yes	0.469	Yes	NA,NA	NA	NA
chr11:106825195	368227	INS	309	0.8976	0.3699	2	GUCY1A2(0.020768,0.704)	NA	NA	NA	NA	NA	NA	NA	NA	Yes	NA	NA	No	0.692	Yes	NA,NA	NA	NA
chr11:106915511	368228	DEL	3332	0.9369	0.2474	130	GUCY1A2(0.020768,0.704)	NA	NA	NA	NA	NA	NA	NA	open_chromatin_region	No	ID=11-106917940-106917954-A,11-106918520-106918529-AC,11-106918572-106918581-AC;MOTIFS=AC,A;STRUC=<VC44022>	HPRC,HGSVC,1KG-ONT	Yes	2.077	Yes	NA,NA	NA	NA
chr11:106951953	368229	DEL	182	0.8415	0.5863	1	GUCY1A2(0.020768,0.704)	NA	NA	NA	NA	NA	NA	NA	NA	No	NA	NA	Yes	1.805	No	NA,NA	NA	NA
chr11:106968776	368231	INS	100	0.9831	0.061	1058	GUCY1A2(0.020768,0.704)	NA	NA	NA	NA	NA	NA	NA	NA	No	NA	HPRC,HGSVC,1KG-ONT	No	2.538	Yes	NA,NA	NA	NA
chr11:106968776	368232	INS	97	0.8403	0.5877	9	GUCY1A2(0.020768,0.704)	NA	NA	NA	NA	NA	NA	NA	NA	No	NA	HPRC,HGSVC,1KG-ONT	No	2.538	No	NA,NA	NA	NA
chr11:107007869	368233	DEL	382	0.8728	0.4857	21	GUCY1A2(0.020768,0.704)	NA	NA	NA	NA	NA	NA	NA	NA	No	ID=11-107007840-107007849-AAT,11-107008278-107008299-A;MOTIFS=AAT,A;STRUC=<VC44032>	HPRC,HGSVC,1KG-ONT	Yes	1.685	Yes	NA,NA	NA	NA
chr11:107022020	368234	DEL	98	0.8198	0.6518	5	NA	NA	NA	NA	NA	NA	NA	NA	NA	No	NA	NA	Yes	5.34	Yes	NA,NA	NA	NA
chr11:107022930	368235	INS	275	0.936	0.2616	59	NA	NA	NA	NA	NA	NA	NA	NA	NA	No	NA	HPRC,HGSVC,1KG-ONT	Yes	10.49	Yes	NA,NA	NA	NA
chr11:107022930	368236	INS	293	0.855	0.528	316	NA	NA	NA	NA	NA	NA	NA	NA	NA	No	NA	HPRC,HGSVC,1KG-ONT	Yes	10.49	Yes	NA,NA	NA	NA
chr11:107022930	368237	INS	311	0.9643	0.1468	32	NA	NA	NA	NA	NA	NA	NA	NA	NA	No	NA	HPRC,HGSVC,1KG-ONT	Yes	10.49	Yes	NA,NA	NA	NA
chr11:107024763	368238	DEL	907	0.8974	0.4022	1	NA	NA	NA	NA	NA	NA	NA	NA	NA	No	ID=11-107025564-107025573-T;MOTIFS=T;STRUC=<TR675943>	NA	Yes	3.957	No	NA,NA	NA	NA
chr11:107029115	368239	INS	330	0.9885	0.0258	9	NA	NA	NA	NA	NA	NA	NA	NA	NA	No	NA	HPRC,HGSVC,1KG-ONT	Yes	2.413	Yes	NA,NA	NA	NA
chr11:107078819	368240	INS	348	0.9703	0.1227	1	NA	NA	NA	NA	NA	NA	NA	NA	NA	No	NA	NA	Yes	0.746	No	NA,NA	NA	NA
chr11:107123898	368241	INS	66	0.8303	0.6394	32	NA	NA	NA	NA	NA	NA	NA	NA	NA	No	ID=11-107123868-107123884-GAAG,11-107123885-107123904-GAAGG,11-107123905-107123924-GGAGG,11-107123941-107123953-GAGG;MOTIFS=GAAG,GGAGG,GAGG,GAAGG;STRUC=<VC44039>	HPRC,HGSVC,1KG-ONT	Yes	1.616	Yes	NA,NA	NA	NA
chr11:107123898	368242	INS	70	0.9671	0.1297	8	NA	NA	NA	NA	NA	NA	NA	NA	NA	No	ID=11-107123868-107123884-GAAG,11-107123885-107123904-GAAGG,11-107123905-107123924-GGAGG,11-107123941-107123953-GAGG;MOTIFS=GAAG,GGAGG,GAGG,GAAGG;STRUC=<VC44039>	HPRC,HGSVC,1KG-ONT	Yes	1.616	No	NA,NA	NA	NA
chr11:107123902	368243	INS	71	0.8136	0.6529	17	NA	NA	NA	NA	NA	NA	NA	NA	NA	No	ID=11-107123868-107123884-GAAG,11-107123885-107123904-GAAGG,11-107123905-107123924-GGAGG,11-107123941-107123953-GAGG;MOTIFS=GAAG,GGAGG,GAGG,GAAGG;STRUC=<VC44039>	HPRC,HGSVC,1KG-ONT	Yes	1.616	No	NA,NA	NA	NA
chr11:107123903	368244	INS	71	0.8112	0.6705	14	NA	NA	NA	NA	NA	NA	NA	NA	NA	No	ID=11-107123868-107123884-GAAG,11-107123885-107123904-GAAGG,11-107123905-107123924-GGAGG,11-107123941-107123953-GAGG;MOTIFS=GAAG,GGAGG,GAGG,GAAGG;STRUC=<VC44039>	HPRC,HGSVC,1KG-ONT	Yes	1.616	Yes	NA,NA	NA	NA
chr11:107123905	368260	INS	166	0.8755	0.4829	78	NA	NA	NA	NA	NA	NA	NA	NA	NA	No	ID=11-107123868-107123884-GAAG,11-107123885-107123904-GAAGG,11-107123905-107123924-GGAGG,11-107123941-107123953-GAGG;MOTIFS=GAAG,GGAGG,GAGG,GAAGG;STRUC=<VC44039>	HPRC,HGSVC,1KG-ONT	Yes	1.616	Yes	NA,NA	NA	NA
chr11:107123905	368265	INS	56	0.8643	0.4885	49	NA	NA	NA	NA	NA	NA	NA	NA	NA	No	ID=11-107123868-107123884-GAAG,11-107123885-107123904-GAAGG,11-107123905-107123924-GGAGG,11-107123941-107123953-GAGG;MOTIFS=GAAG,GGAGG,GAGG,GAAGG;STRUC=<VC44039>	HPRC,HGSVC,1KG-ONT	Yes	1.616	Yes	NA,NA	NA	NA
chr11:107123905	368261	INS	177	0.8317	0.6345	78	NA	NA	NA	NA	NA	NA	NA	NA	NA	No	ID=11-107123868-107123884-GAAG,11-107123885-107123904-GAAGG,11-107123905-107123924-GGAGG,11-107123941-107123953-GAGG;MOTIFS=GAAG,GGAGG,GAGG,GAAGG;STRUC=<VC44039>	HPRC,HGSVC,1KG-ONT	Yes	1.616	Yes	NA,NA	NA	NA
chr11:107123905	368262	INS	209	0.8822	0.4249	9	NA	NA	NA	NA	NA	NA	NA	NA	NA	No	ID=11-107123868-107123884-GAAG,11-107123885-107123904-GAAGG,11-107123905-107123924-GGAGG,11-107123941-107123953-GAGG;MOTIFS=GAAG,GGAGG,GAGG,GAAGG;STRUC=<VC44039>	HPRC,HGSVC,1KG-ONT	Yes	1.616	Yes	NA,NA	NA	NA
chr11:107123905	368263	INS	155	0.8751	0.4696	196	NA	NA	NA	NA	NA	NA	NA	NA	NA	No	ID=11-107123868-107123884-GAAG,11-107123885-107123904-GAAGG,11-107123905-107123924-GGAGG,11-107123941-107123953-GAGG;MOTIFS=GAAG,GGAGG,GAGG,GAAGG;STRUC=<VC44039>	HPRC,HGSVC,1KG-ONT	Yes	1.616	Yes	NA,NA	NA	NA
chr11:107123905	368264	INS	65	0.8638	0.4896	6	NA	NA	NA	NA	NA	NA	NA	NA	NA	No	ID=11-107123868-107123884-GAAG,11-107123885-107123904-GAAGG,11-107123905-107123924-GGAGG,11-107123941-107123953-GAGG;MOTIFS=GAAG,GGAGG,GAGG,GAAGG;STRUC=<VC44039>	HPRC,HGSVC,1KG-ONT	Yes	1.616	No	NA,NA	NA	NA
chr11:107123905	368266	INS	61	0.8759	0.4751	273	NA	NA	NA	NA	NA	NA	NA	NA	NA	No	ID=11-107123868-107123884-GAAG,11-107123885-107123904-GAAGG,11-107123905-107123924-GGAGG,11-107123941-107123953-GAGG;MOTIFS=GAAG,GGAGG,GAGG,GAAGG;STRUC=<VC44039>	HPRC,HGSVC,1KG-ONT	Yes	1.616	Yes	NA,NA	NA	NA
chr11:107123905	368267	INS	72	0.9414	0.2188	66	NA	NA	NA	NA	NA	NA	NA	NA	NA	No	ID=11-107123868-107123884-GAAG,11-107123885-107123904-GAAGG,11-107123905-107123924-GGAGG,11-107123941-107123953-GAGG;MOTIFS=GAAG,GGAGG,GAGG,GAAGG;STRUC=<VC44039>	HPRC,HGSVC,1KG-ONT	Yes	1.616	Yes	NA,NA	NA	NA
chr11:107123905	368268	INS	83	0.8931	0.3959	21	NA	NA	NA	NA	NA	NA	NA	NA	NA	No	ID=11-107123868-107123884-GAAG,11-107123885-107123904-GAAGG,11-107123905-107123924-GGAGG,11-107123941-107123953-GAGG;MOTIFS=GAAG,GGAGG,GAGG,GAAGG;STRUC=<VC44039>	HPRC,HGSVC,1KG-ONT	Yes	1.616	Yes	NA,NA	NA	NA
chr11:107123905	368269	INS	69	0.8778	0.4463	4	NA	NA	NA	NA	NA	NA	NA	NA	NA	No	ID=11-107123868-107123884-GAAG,11-107123885-107123904-GAAGG,11-107123905-107123924-GGAGG,11-107123941-107123953-GAGG;MOTIFS=GAAG,GGAGG,GAGG,GAAGG;STRUC=<VC44039>	HPRC,HGSVC,1KG-ONT	Yes	1.616	Yes	NA,NA	NA	NA
chr11:107123905	368270	INS	69	0.855	0.5566	2	NA	NA	NA	NA	NA	NA	NA	NA	NA	No	ID=11-107123868-107123884-GAAG,11-107123885-107123904-GAAGG,11-107123905-107123924-GGAGG,11-107123941-107123953-GAGG;MOTIFS=GAAG,GGAGG,GAGG,GAAGG;STRUC=<VC44039>	HPRC,HGSVC,1KG-ONT	Yes	1.616	No	NA,NA	NA	NA
chr11:107123905	368271	INS	81	0.831	0.6464	23	NA	NA	NA	NA	NA	NA	NA	NA	NA	No	ID=11-107123868-107123884-GAAG,11-107123885-107123904-GAAGG,11-107123905-107123924-GGAGG,11-107123941-107123953-GAGG;MOTIFS=GAAG,GGAGG,GAGG,GAAGG;STRUC=<VC44039>	HPRC,HGSVC,1KG-ONT	Yes	1.616	Yes	NA,NA	NA	NA
chr11:107123905	368272	INS	70	0.8731	0.6857	5	NA	NA	NA	NA	NA	NA	NA	NA	NA	No	ID=11-107123868-107123884-GAAG,11-107123885-107123904-GAAGG,11-107123905-107123924-GGAGG,11-107123941-107123953-GAGG;MOTIFS=GAAG,GGAGG,GAGG,GAAGG;STRUC=<VC44039>	HPRC,HGSVC,1KG-ONT	Yes	1.616	Yes	NA,NA	NA	NA
chr11:107123905	368273	INS	90	0.8097	0.6817	20	NA	NA	NA	NA	NA	NA	NA	NA	NA	No	ID=11-107123868-107123884-GAAG,11-107123885-107123904-GAAGG,11-107123905-107123924-GGAGG,11-107123941-107123953-GAGG;MOTIFS=GAAG,GGAGG,GAGG,GAAGG;STRUC=<VC44039>	HPRC,HGSVC,1KG-ONT	Yes	1.616	No	NA,NA	NA	NA
chr11:107123905	368274	INS	153	0.8305	0.6092	22	NA	NA	NA	NA	NA	NA	NA	NA	NA	No	ID=11-107123868-107123884-GAAG,11-107123885-107123904-GAAGG,11-107123905-107123924-GGAGG,11-107123941-107123953-GAGG;MOTIFS=GAAG,GGAGG,GAGG,GAAGG;STRUC=<VC44039>	HPRC,HGSVC	Yes	1.616	Yes	NA,NA	NA	NA
chr11:107123905	368275	INS	67	0.8813	0.4169	43	NA	NA	NA	NA	NA	NA	NA	NA	NA	No	ID=11-107123868-107123884-GAAG,11-107123885-107123904-GAAGG,11-107123905-107123924-GGAGG,11-107123941-107123953-GAGG;MOTIFS=GAAG,GGAGG,GAGG,GAAGG;STRUC=<VC44039>	HPRC,HGSVC,1KG-ONT	Yes	1.616	Yes	NA,NA	NA	NA
chr11:107123905	368258	INS	133	0.8158	0.6386	51	NA	NA	NA	NA	NA	NA	NA	NA	NA	No	ID=11-107123868-107123884-GAAG,11-107123885-107123904-GAAGG,11-107123905-107123924-GGAGG,11-107123941-107123953-GAGG;MOTIFS=GAAG,GGAGG,GAGG,GAAGG;STRUC=<VC44039>	HPRC,HGSVC	Yes	1.616	Yes	NA,NA	NA	NA
chr11:107123905	368245	INS	76	0.8669	0.5252	35	NA	NA	NA	NA	NA	NA	NA	NA	NA	No	ID=11-107123868-107123884-GAAG,11-107123885-107123904-GAAGG,11-107123905-107123924-GGAGG,11-107123941-107123953-GAGG;MOTIFS=GAAG,GGAGG,GAGG,GAAGG;STRUC=<VC44039>	HPRC,HGSVC,1KG-ONT	Yes	1.616	Yes	NA,NA	NA	NA
chr11:107123905	368246	INS	66	0.8736	0.4557	5	NA	NA	NA	NA	NA	NA	NA	NA	NA	No	ID=11-107123868-107123884-GAAG,11-107123885-107123904-GAAGG,11-107123905-107123924-GGAGG,11-107123941-107123953-GAGG;MOTIFS=GAAG,GGAGG,GAGG,GAAGG;STRUC=<VC44039>	HPRC,HGSVC,1KG-ONT	Yes	1.616	Yes	NA,NA	NA	NA
chr11:107123905	368247	INS	68	0.8161	0.6701	44	NA	NA	NA	NA	NA	NA	NA	NA	NA	No	ID=11-107123868-107123884-GAAG,11-107123885-107123904-GAAGG,11-107123905-107123924-GGAGG,11-107123941-107123953-GAGG;MOTIFS=GAAG,GGAGG,GAGG,GAAGG;STRUC=<VC44039>	HPRC,HGSVC,1KG-ONT	Yes	1.616	Yes	NA,NA	NA	NA
chr11:107123905	368248	INS	65	0.9346	0.2363	131	NA	NA	NA	NA	NA	NA	NA	NA	NA	No	ID=11-107123868-107123884-GAAG,11-107123885-107123904-GAAGG,11-107123905-107123924-GGAGG,11-107123941-107123953-GAGG;MOTIFS=GAAG,GGAGG,GAGG,GAAGG;STRUC=<VC44039>	HPRC,HGSVC,1KG-ONT	Yes	1.616	Yes	NA,NA	NA	NA
chr11:107123905	368249	INS	61	0.8422	0.5867	23	NA	NA	NA	NA	NA	NA	NA	NA	NA	No	ID=11-107123868-107123884-GAAG,11-107123885-107123904-GAAGG,11-107123905-107123924-GGAGG,11-107123941-107123953-GAGG;MOTIFS=GAAG,GGAGG,GAGG,GAAGG;STRUC=<VC44039>	HPRC,HGSVC,1KG-ONT	Yes	1.616	Yes	NA,NA	NA	NA
chr11:107123905	368250	INS	77	0.8239	0.6911	10	NA	NA	NA	NA	NA	NA	NA	NA	NA	No	ID=11-107123868-107123884-GAAG,11-107123885-107123904-GAAGG,11-107123905-107123924-GGAGG,11-107123941-107123953-GAGG;MOTIFS=GAAG,GGAGG,GAGG,GAAGG;STRUC=<VC44039>	HPRC,HGSVC,1KG-ONT	Yes	1.616	Yes	NA,NA	NA	NA
chr11:107123905	368251	INS	73	0.8219	0.6619	27	NA	NA	NA	NA	NA	NA	NA	NA	NA	No	ID=11-107123868-107123884-GAAG,11-107123885-107123904-GAAGG,11-107123905-107123924-GGAGG,11-107123941-107123953-GAGG;MOTIFS=GAAG,GGAGG,GAGG,GAAGG;STRUC=<VC44039>	HPRC,HGSVC,1KG-ONT	Yes	1.616	Yes	NA,NA	NA	NA
chr11:107123905	368253	INS	151	0.8523	0.5308	14	NA	NA	NA	NA	NA	NA	NA	NA	NA	No	ID=11-107123868-107123884-GAAG,11-107123885-107123904-GAAGG,11-107123905-107123924-GGAGG,11-107123941-107123953-GAGG;MOTIFS=GAAG,GGAGG,GAGG,GAAGG;STRUC=<VC44039>	HPRC,HGSVC	Yes	1.616	Yes	NA,NA	NA	NA
chr11:107123905	368254	INS	100	0.8737	0.4717	13	NA	NA	NA	NA	NA	NA	NA	NA	NA	No	ID=11-107123868-107123884-GAAG,11-107123885-107123904-GAAGG,11-107123905-107123924-GGAGG,11-107123941-107123953-GAGG;MOTIFS=GAAG,GGAGG,GAGG,GAAGG;STRUC=<VC44039>	HPRC,HGSVC,1KG-ONT	Yes	1.616	Yes	NA,NA	NA	NA
chr11:107123905	368252	INS	189	0.8479	0.6077	27	NA	NA	NA	NA	NA	NA	NA	NA	NA	No	ID=11-107123868-107123884-GAAG,11-107123885-107123904-GAAGG,11-107123905-107123924-GGAGG,11-107123941-107123953-GAGG;MOTIFS=GAAG,GGAGG,GAGG,GAAGG;STRUC=<VC44039>	HPRC,HGSVC,1KG-ONT	Yes	1.616	Yes	NA,NA	NA	NA
chr11:107123905	368255	INS	111	0.8412	0.5743	16	NA	NA	NA	NA	NA	NA	NA	NA	NA	No	ID=11-107123868-107123884-GAAG,11-107123885-107123904-GAAGG,11-107123905-107123924-GGAGG,11-107123941-107123953-GAGG;MOTIFS=GAAG,GGAGG,GAGG,GAAGG;STRUC=<VC44039>	HPRC,HGSVC	Yes	1.616	Yes	NA,NA	NA	NA
chr11:107123905	368256	INS	224	0.8644	0.5019	12	NA	NA	NA	NA	NA	NA	NA	NA	NA	No	ID=11-107123868-107123884-GAAG,11-107123885-107123904-GAAGG,11-107123905-107123924-GGAGG,11-107123941-107123953-GAGG;MOTIFS=GAAG,GGAGG,GAGG,GAAGG;STRUC=<VC44039>	HPRC,HGSVC,1KG-ONT	Yes	1.616	No	NA,NA	NA	NA
chr11:107123905	368257	INS	122	0.8151	0.6793	10	NA	NA	NA	NA	NA	NA	NA	NA	NA	No	ID=11-107123868-107123884-GAAG,11-107123885-107123904-GAAGG,11-107123905-107123924-GGAGG,11-107123941-107123953-GAGG;MOTIFS=GAAG,GGAGG,GAGG,GAAGG;STRUC=<VC44039>	HPRC,HGSVC	Yes	1.616	Yes	NA,NA	NA	NA
chr11:107123905	368259	INS	144	0.9697	0.1433	164	NA	NA	NA	NA	NA	NA	NA	NA	NA	No	ID=11-107123868-107123884-GAAG,11-107123885-107123904-GAAGG,11-107123905-107123924-GGAGG,11-107123941-107123953-GAGG;MOTIFS=GAAG,GGAGG,GAGG,GAAGG;STRUC=<VC44039>	HPRC,HGSVC	Yes	1.616	Yes	NA,NA	NA	NA
chr11:107123906	368276	INS	148	0.8303	0.6395	28	NA	NA	NA	NA	NA	NA	NA	NA	NA	No	ID=11-107123868-107123884-GAAG,11-107123885-107123904-GAAGG,11-107123905-107123924-GGAGG,11-107123941-107123953-GAGG;MOTIFS=GAAG,GGAGG,GAGG,GAAGG;STRUC=<VC44039>	HPRC,HGSVC	Yes	1.616	Yes	NA,NA	NA	NA
chr11:107123908	368279	INS	203	0.8475	0.5598	9	NA	NA	NA	NA	NA	NA	NA	NA	NA	No	ID=11-107123868-107123884-GAAG,11-107123885-107123904-GAAGG,11-107123905-107123924-GGAGG,11-107123941-107123953-GAGG;MOTIFS=GAAG,GGAGG,GAGG,GAAGG;STRUC=<VC44039>	HPRC,HGSVC,1KG-ONT	Yes	1.616	No	NA,NA	NA	NA
chr11:107123908	368278	INS	187	0.8891	0.4113	13	NA	NA	NA	NA	NA	NA	NA	NA	NA	No	ID=11-107123868-107123884-GAAG,11-107123885-107123904-GAAGG,11-107123905-107123924-GGAGG,11-107123941-107123953-GAGG;MOTIFS=GAAG,GGAGG,GAGG,GAAGG;STRUC=<VC44039>	HPRC,HGSVC,1KG-ONT	Yes	1.616	Yes	NA,NA	NA	NA
chr11:107123908	368277	INS	69	0.8683	0.4841	11	NA	NA	NA	NA	NA	NA	NA	NA	NA	No	ID=11-107123868-107123884-GAAG,11-107123885-107123904-GAAGG,11-107123905-107123924-GGAGG,11-107123941-107123953-GAGG;MOTIFS=GAAG,GGAGG,GAGG,GAAGG;STRUC=<VC44039>	HPRC,HGSVC,1KG-ONT	Yes	1.616	Yes	NA,NA	NA	NA
chr11:107123913	368280	INS	127	0.8308	0.6152	6	NA	NA	NA	NA	NA	NA	NA	NA	NA	No	ID=11-107123868-107123884-GAAG,11-107123885-107123904-GAAGG,11-107123905-107123924-GGAGG,11-107123941-107123953-GAGG;MOTIFS=GAAG,GGAGG,GAGG,GAAGG;STRUC=<VC44039>	HPRC,HGSVC	Yes	1.616	No	NA,NA	NA	NA
chr11:107123913	368281	INS	105	0.8	0.6893	15	NA	NA	NA	NA	NA	NA	NA	NA	NA	No	ID=11-107123868-107123884-GAAG,11-107123885-107123904-GAAGG,11-107123905-107123924-GGAGG,11-107123941-107123953-GAGG;MOTIFS=GAAG,GGAGG,GAGG,GAAGG;STRUC=<VC44039>	HPRC,HGSVC	Yes	1.616	Yes	NA,NA	NA	NA
chr11:107123913	368282	INS	135	0.8564	0.5439	40	NA	NA	NA	NA	NA	NA	NA	NA	NA	No	ID=11-107123868-107123884-GAAG,11-107123885-107123904-GAAGG,11-107123905-107123924-GGAGG,11-107123941-107123953-GAGG;MOTIFS=GAAG,GGAGG,GAGG,GAAGG;STRUC=<VC44039>	HPRC,HGSVC	Yes	1.616	Yes	NA,NA	NA	NA
chr11:107123913	368283	INS	117	0.8474	0.6151	10	NA	NA	NA	NA	NA	NA	NA	NA	NA	No	ID=11-107123868-107123884-GAAG,11-107123885-107123904-GAAGG,11-107123905-107123924-GGAGG,11-107123941-107123953-GAGG;MOTIFS=GAAG,GGAGG,GAGG,GAAGG;STRUC=<VC44039>	HPRC,HGSVC	Yes	1.616	Yes	NA,NA	NA	NA
chr11:107123914	368284	INS	78	0.827	0.6474	26	NA	NA	NA	NA	NA	NA	NA	NA	NA	No	ID=11-107123868-107123884-GAAG,11-107123885-107123904-GAAGG,11-107123905-107123924-GGAGG,11-107123941-107123953-GAGG;MOTIFS=GAAG,GGAGG,GAGG,GAAGG;STRUC=<VC44039>	HPRC,HGSVC,1KG-ONT	Yes	1.616	Yes	NA,NA	NA	NA
chr11:107123914	368285	INS	65	0.8527	0.5421	23	NA	NA	NA	NA	NA	NA	NA	NA	NA	No	ID=11-107123868-107123884-GAAG,11-107123885-107123904-GAAGG,11-107123905-107123924-GGAGG,11-107123941-107123953-GAGG;MOTIFS=GAAG,GGAGG,GAGG,GAAGG;STRUC=<VC44039>	HPRC,HGSVC,1KG-ONT	Yes	1.616	Yes	NA,NA	NA	NA
chr11:107123915	368286	INS	68	0.8325	0.605	18	NA	NA	NA	NA	NA	NA	NA	NA	NA	No	ID=11-107123868-107123884-GAAG,11-107123885-107123904-GAAGG,11-107123905-107123924-GGAGG,11-107123941-107123953-GAGG;MOTIFS=GAAG,GGAGG,GAGG,GAAGG;STRUC=<VC44039>	HPRC,HGSVC,1KG-ONT	Yes	1.616	Yes	NA,NA	NA	NA
chr11:107123917	368287	INS	69	0.8554	0.5734	18	NA	NA	NA	NA	NA	NA	NA	NA	NA	No	ID=11-107123868-107123884-GAAG,11-107123885-107123904-GAAGG,11-107123905-107123924-GGAGG,11-107123941-107123953-GAGG;MOTIFS=GAAG,GGAGG,GAGG,GAAGG;STRUC=<VC44039>	HPRC,HGSVC,1KG-ONT	Yes	1.616	No	NA,NA	NA	NA
chr11:107123918	368290	INS	168	0.8408	0.5934	24	NA	NA	NA	NA	NA	NA	NA	NA	NA	No	ID=11-107123868-107123884-GAAG,11-107123885-107123904-GAAGG,11-107123905-107123924-GGAGG,11-107123941-107123953-GAGG;MOTIFS=GAAG,GGAGG,GAGG,GAAGG;STRUC=<VC44039>	HPRC,HGSVC,1KG-ONT	Yes	1.616	Yes	NA,NA	NA	NA
chr11:107123918	368293	INS	81	0.8526	0.5528	14	NA	NA	NA	NA	NA	NA	NA	NA	NA	No	ID=11-107123868-107123884-GAAG,11-107123885-107123904-GAAGG,11-107123905-107123924-GGAGG,11-107123941-107123953-GAGG;MOTIFS=GAAG,GGAGG,GAGG,GAAGG;STRUC=<VC44039>	HPRC,HGSVC,1KG-ONT	Yes	1.616	Yes	NA,NA	NA	NA
chr11:107123918	368292	INS	171	0.8369	0.6153	6	NA	NA	NA	NA	NA	NA	NA	NA	NA	No	ID=11-107123868-107123884-GAAG,11-107123885-107123904-GAAGG,11-107123905-107123924-GGAGG,11-107123941-107123953-GAGG;MOTIFS=GAAG,GGAGG,GAGG,GAAGG;STRUC=<VC44039>	HPRC,HGSVC,1KG-ONT	Yes	1.616	Yes	NA,NA	NA	NA
chr11:107123918	368291	INS	154	0.946	0.2153	25	NA	NA	NA	NA	NA	NA	NA	NA	NA	No	ID=11-107123868-107123884-GAAG,11-107123885-107123904-GAAGG,11-107123905-107123924-GGAGG,11-107123941-107123953-GAGG;MOTIFS=GAAG,GGAGG,GAGG,GAAGG;STRUC=<VC44039>	HPRC,HGSVC,1KG-ONT	Yes	1.616	Yes	NA,NA	NA	NA
chr11:107123918	368289	INS	58	0.8447	0.5868	18	NA	NA	NA	NA	NA	NA	NA	NA	NA	No	ID=11-107123868-107123884-GAAG,11-107123885-107123904-GAAGG,11-107123905-107123924-GGAGG,11-107123941-107123953-GAGG;MOTIFS=GAAG,GGAGG,GAGG,GAAGG;STRUC=<VC44039>	HPRC,HGSVC,1KG-ONT	Yes	1.616	Yes	NA,NA	NA	NA
chr11:107123918	368288	INS	70	0.8768	0.4655	37	NA	NA	NA	NA	NA	NA	NA	NA	NA	No	ID=11-107123868-107123884-GAAG,11-107123885-107123904-GAAGG,11-107123905-107123924-GGAGG,11-107123941-107123953-GAGG;MOTIFS=GAAG,GGAGG,GAGG,GAAGG;STRUC=<VC44039>	HPRC,HGSVC,1KG-ONT	Yes	1.616	Yes	NA,NA	NA	NA
chr11:107123920	368294	INS	75	0.8043	0.6952	34	NA	NA	NA	NA	NA	NA	NA	NA	NA	No	ID=11-107123868-107123884-GAAG,11-107123885-107123904-GAAGG,11-107123905-107123924-GGAGG,11-107123941-107123953-GAGG;MOTIFS=GAAG,GGAGG,GAGG,GAAGG;STRUC=<VC44039>	HPRC,HGSVC,1KG-ONT	Yes	1.616	Yes	NA,NA	NA	NA
chr11:107123920	368295	INS	169	0.8327	0.601	57	NA	NA	NA	NA	NA	NA	NA	NA	NA	No	ID=11-107123868-107123884-GAAG,11-107123885-107123904-GAAGG,11-107123905-107123924-GGAGG,11-107123941-107123953-GAGG;MOTIFS=GAAG,GGAGG,GAGG,GAAGG;STRUC=<VC44039>	HPRC,HGSVC,1KG-ONT	Yes	1.616	Yes	NA,NA	NA	NA
chr11:107123921	368296	INS	176	0.8453	0.5796	3	NA	NA	NA	NA	NA	NA	NA	NA	NA	No	ID=11-107123868-107123884-GAAG,11-107123885-107123904-GAAGG,11-107123905-107123924-GGAGG,11-107123941-107123953-GAGG;MOTIFS=GAAG,GGAGG,GAGG,GAAGG;STRUC=<VC44039>	HPRC,HGSVC,1KG-ONT	Yes	1.616	No	NA,NA	NA	NA
chr11:107123922	368297	INS	67	0.8814	0.5079	9	NA	NA	NA	NA	NA	NA	NA	NA	NA	No	ID=11-107123868-107123884-GAAG,11-107123885-107123904-GAAGG,11-107123905-107123924-GGAGG,11-107123941-107123953-GAGG;MOTIFS=GAAG,GGAGG,GAGG,GAAGG;STRUC=<VC44039>	HPRC,HGSVC,1KG-ONT	Yes	1.616	Yes	NA,NA	NA	NA
chr11:107123924	368298	INS	170	0.8242	0.6727	2	NA	NA	NA	NA	NA	NA	NA	NA	NA	No	ID=11-107123868-107123884-GAAG,11-107123885-107123904-GAAGG,11-107123905-107123924-GGAGG,11-107123941-107123953-GAGG;MOTIFS=GAAG,GGAGG,GAGG,GAAGG;STRUC=<VC44039>	HPRC,HGSVC,1KG-ONT	Yes	1.616	Yes	NA,NA	NA	NA
chr11:107203985	368299	DEL	178	0.8097	0.6886	1	NA	NA	NA	NA	NA	NA	NA	NA	NA	No	NA	NA	Yes	0.652	No	NA,NA	NA	NA
chr11:107208711	368300	DEL	191	0.8967	0.4621	1	NA	NA	NA	NA	NA	NA	NA	NA	NA	No	NA	NA	Yes	1.495	No	NA,NA	NA	NA
chr11:107210976	368301	INS	302	0.8429	0.5747	1	NA	NA	NA	NA	NA	NA	NA	NA	NA	No	NA	NA	Yes	3.015	No	NA,NA	NA	NA
chr11:107231617	368302	INS	50	0.8487	0.5515	16	NA	NA	NA	NA	NA	NA	NA	NA	NA	No	ID=11-107231597-107231606-TC,11-107231608-107231620-AT,11-107231617-107231642-TATCTATGAGATATATATATGTATC,11-107231627-107231637-AT,11-107231776-107231848-ATATATATCTGAGATATATATATCTATGATAGATAC,11-107231789-107231799-AT,11-107231825-107231835-AT,11-107231861-107231873-AT,11-107231901-107231911-AT,11-107231931-107231963-AT;MOTIFS=TC,ATATATATCTGAGATATATATATCTATGATAGATAC,TATCTATGAGATATATATATGTATC,AT;STRUC=<VC44041>	HPRC,HGSVC	Yes	1.616	Yes	NA,NA	NA	NA
chr11:107231637	368303	INS	71	0.8748	0.4802	1	NA	NA	NA	NA	NA	NA	NA	NA	NA	No	ID=11-107231597-107231606-TC,11-107231608-107231620-AT,11-107231617-107231642-TATCTATGAGATATATATATGTATC,11-107231627-107231637-AT,11-107231776-107231848-ATATATATCTGAGATATATATATCTATGATAGATAC,11-107231789-107231799-AT,11-107231825-107231835-AT,11-107231861-107231873-AT,11-107231901-107231911-AT,11-107231931-107231963-AT;MOTIFS=TC,ATATATATCTGAGATATATATATCTATGATAGATAC,TATCTATGAGATATATATATGTATC,AT;STRUC=<VC44041>	HPRC,HGSVC	Yes	1.616	No	NA,NA	NA	NA
chr11:107231669	368304	INS	50	0.8029	0.6948	9	NA	NA	NA	NA	NA	NA	NA	NA	NA	No	ID=11-107231597-107231606-TC,11-107231608-107231620-AT,11-107231617-107231642-TATCTATGAGATATATATATGTATC,11-107231627-107231637-AT,11-107231776-107231848-ATATATATCTGAGATATATATATCTATGATAGATAC,11-107231789-107231799-AT,11-107231825-107231835-AT,11-107231861-107231873-AT,11-107231901-107231911-AT,11-107231931-107231963-AT;MOTIFS=TC,ATATATATCTGAGATATATATATCTATGATAGATAC,TATCTATGAGATATATATATGTATC,AT;STRUC=<VC44041>	HPRC,HGSVC	No	1.616	Yes	NA,NA	NA	NA
chr11:107231669	368305	INS	73	0.8826	0.4245	5	NA	NA	NA	NA	NA	NA	NA	NA	NA	No	ID=11-107231597-107231606-TC,11-107231608-107231620-AT,11-107231617-107231642-TATCTATGAGATATATATATGTATC,11-107231627-107231637-AT,11-107231776-107231848-ATATATATCTGAGATATATATATCTATGATAGATAC,11-107231789-107231799-AT,11-107231825-107231835-AT,11-107231861-107231873-AT,11-107231901-107231911-AT,11-107231931-107231963-AT;MOTIFS=TC,ATATATATCTGAGATATATATATCTATGATAGATAC,TATCTATGAGATATATATATGTATC,AT;STRUC=<VC44041>	NA	No	1.616	Yes	NA,NA	NA	NA
chr11:107253645	368306	DEL	4844	0.8912	0.382	8	NA	NA	NA	NA	NA	NA	NA	NA	CTCF_binding_site	No	ID=11-107253720-107253726-AAG;MOTIFS=AAG;STRUC=<TR676238>,ID=11-107255239-107255255-TAT;MOTIFS=TAT;STRUC=<TR676239>,ID=11-107255475-107255484-CA;MOTIFS=CA;STRUC=<TR676240>,ID=11-107255584-107255596-T;MOTIFS=T;STRUC=<TR676241>,ID=11-107256862-107256871-A;MOTIFS=A;STRUC=<TR676242>,ID=11-107257146-107257164-AAT;MOTIFS=AAT;STRUC=<TR676243>,ID=11-107257510-107257523-GAAA;MOTIFS=GAAA;STRUC=<TR676244>	1KG-ONT	Yes	0.446	Yes	NA,NA	NA	NA
chr11:107262218	368307	INS	50	0.8652	0.5539	13	NA	NA	NA	NA	NA	NA	NA	NA	NA	No	ID=11-107262213-107262222-A;MOTIFS=A;STRUC=<TR676248>	HPRC,HGSVC,1KG-ONT	No	1.616	Yes	NA,NA	NA	NA
chr11:107262218	368308	INS	55	0.8639	0.5176	16	NA	NA	NA	NA	NA	NA	NA	NA	NA	No	ID=11-107262213-107262222-A;MOTIFS=A;STRUC=<TR676248>	HPRC,HGSVC,1KG-ONT	No	1.616	Yes	NA,NA	NA	NA
chr11:107262218	368309	INS	60	0.8508	0.5771	10	NA	NA	NA	NA	NA	NA	NA	NA	NA	No	ID=11-107262213-107262222-A;MOTIFS=A;STRUC=<TR676248>	HPRC,HGSVC,1KG-ONT	No	1.616	Yes	NA,NA	NA	NA
chr11:107262218	368310	INS	65	0.8942	0.377	2	NA	NA	NA	NA	NA	NA	NA	NA	NA	No	ID=11-107262213-107262222-A;MOTIFS=A;STRUC=<TR676248>	HPRC,HGSVC,1KG-ONT	No	1.616	Yes	NA,NA	NA	NA
chr11:107262234	368311	INS	53	0.8005	0.6892	1	NA	NA	NA	NA	NA	NA	NA	NA	NA	No	ID=11-107262218-107262238-AAAAG;MOTIFS=AAAAG;STRUC=<TR676249>	HPRC,HGSVC,1KG-ONT	No	1.616	No	NA,NA	NA	NA
chr11:107285260	368312	DEL	100	0.9333	0.2487	1	NA	NA	NA	NA	NA	NA	NA	NA	NA	No	NA	1KG-ONT	Yes	0.116	No	NA,NA	NA	NA
chr11:107287884	368313	DEL	55	0.9856	0.0474	418	NA	NA	NA	NA	NA	NA	NA	NA	NA	No	NA	HPRC,HGSVC,1KG-ONT	Yes	1.633	Yes	NA,NA	NA	NA
chr11:107297900	368314	DEL	1783	0.9005	0.3781	1	NA	NA	NA	NA	NA	NA	NA	NA	NA	No	ID=11-107298990-107299002-A;MOTIFS=A;STRUC=(A)n,ID=11-107299087-107299096-TCA;MOTIFS=TCA;STRUC=<TR676291>	NA	Yes	1.813	No	NA,NA	NA	NA
chr11:107298567	368315	INS	460	0.97	0.2984	1	NA	NA	NA	NA	NA	NA	NA	NA	NA	No	NA	HPRC	No	0.692	Yes	NA,NA	NA	NA
chr11:107299012	368316	DEL	137	0.87	0.4729	97	NA	NA	NA	NA	NA	NA	NA	NA	NA	No	ID=11-107299087-107299096-TCA;MOTIFS=TCA;STRUC=<TR676291>	HPRC,HGSVC,1KG-ONT	No	1.94	Yes	NA,NA	NA	NA
chr11:107303862	368317	DEL	58	0.9005	0.3852	4	NA	NA	NA	NA	NA	NA	NA	NA	NA	No	NA	NA	Yes	4.593	Yes	NA,NA	NA	NA
chr11:107317530	368318	INS	351	0.8649	0.4945	2	NA	NA	NA	NA	NA	NA	NA	NA	NA	No	NA	NA	Yes	0.692	Yes	NA,NA	NA	NA
chr11:107363023	368319	DEL	2116	0.863	0.4984	2	NA	NA	NA	NA	NA	NA	NA	NA	NA	No	ID=11-107364468-107364477-CT;MOTIFS=CT;STRUC=<TR676384>	NA	No	2.853	No	NA,NA	NA	NA
chr11:107373970	368321	DEL	2109	0.9135	0.3096	2	NA	NA	NA	NA	NA	NA	NA	NA	NA	No	NA	NA	No	2.38	No	NA,NA	NA	NA
chr11:107386047	368322	INS	175	0.8735	0.4333	2	NA	NA	NA	NA	NA	NA	NA	NA	NA	No	NA	NA	Yes	2.387	Yes	NA,NA	NA	NA
chr11:107442760	368323	DEL	50	0.8129	0.6616	47	NA	NA	NA	NA	NA	NA	NA	NA	NA	No	ID=11-107442693-107442705-GAAA,11-107442704-107442721-AG,11-107442724-107442738-AGAA,11-107442735-107442795-AAGG,11-107442792-107442820-AGGG,11-107442819-107442832-GGGA,11-107442843-107442857-GAGG,11-107442868-107442885-GGAG,11-107442882-107442904-AGGA;MOTIFS=GGGA,AGGA,AAGG,AGGG,AG,GGAG,GAGG,AGAA,GAAA;STRUC=<VC44062>	NA	No	0.947	Yes	NA,NA	NA	NA
chr11:107442819	368324	INS	111	0.8433	0.5853	1	NA	NA	NA	NA	NA	NA	NA	NA	NA	No	ID=11-107442693-107442705-GAAA,11-107442704-107442721-AG,11-107442724-107442738-AGAA,11-107442735-107442795-AAGG,11-107442792-107442820-AGGG,11-107442819-107442832-GGGA,11-107442843-107442857-GAGG,11-107442868-107442885-GGAG,11-107442882-107442904-AGGA;MOTIFS=GGGA,AGGA,AAGG,AGGG,AG,GGAG,GAGG,AGAA,GAAA;STRUC=<VC44062>	NA	No	0.354	No	NA,NA	NA	NA
chr11:107451453	368325	INS	310	0.9891	0.0271	28	NA	NA	NA	NA	NA	NA	NA	NA	NA	No	NA	HPRC	Yes	5.918	Yes	NA,NA	NA	NA
chr11:107454585	368326	INS	1455	0.836	0.5947	1	NA	NA	NA	NA	NA	NA	NA	NA	NA	No	NA	NA	No	11.44	No	NA,NA	NA	NA
chr11:107483891	368329	INS	320	0.9417	0.2345	147	NA	NA	NA	NA	NA	NA	NA	NA	NA	No	NA	HPRC,HGSVC,1KG-ONT	Yes	0.794	Yes	NA,NA	NA	NA
chr11:107483891	368330	INS	337	0.9192	0.2936	126	NA	NA	NA	NA	NA	NA	NA	NA	NA	No	NA	HPRC,HGSVC,1KG-ONT	Yes	0.794	Yes	NA,NA	NA	NA
chr11:107529672	368331	INS	319	0.9551	0.1895	129	ALKBH8(2.7075e-05,0.797)	NA	NA	NA	NA	NA	NA	NA	NA	No	NA	HPRC,HGSVC,1KG-ONT	Yes	0.692	Yes	NA,NA	NA	NA
chr11:107543640	368333	DEL	205	0.8081	0.6908	3	ALKBH8(2.7075e-05,0.797)	NA	NA	NA	NA	NA	NA	NA	NA	No	NA	NA	Yes	1.711	No	NA,NA	NA	NA
chr11:107558814	368334	INS	62	0.829	0.6528	1	ALKBH8(2.7075e-05,0.797)	NA	NA	NA	NA	NA	NA	NA	NA	No	NA	NA	Yes	0.183	No	NA,NA	NA	NA
chr11:107560942	368335	INS	56	0.8467	0.5861	1	ALKBH8(2.7075e-05,0.797)	NA	NA	NA	NA	NA	NA	NA	NA	No	NA	NA	No	6.177	No	NA,NA	NA	NA
chr11:107585821	368336	DEL	181	0.8893	0.4173	2	NA	NA	NA	NA	NA	NA	NA	NA	NA	No	ID=11-107585882-107585891-AAG;MOTIFS=AAG;STRUC=<TR676692>	NA	Yes	3.2	No	NA,NA	NA	NA
chr11:107697660	368337	DEL	960	0.8558	0.5366	1	NA	NA	NA	NA	NA	NA	NA	NA	NA	No	ID=11-107697746-107697755-GTG;MOTIFS=GTG;STRUC=<TR676894>,ID=11-107697856-107697867-A;MOTIFS=A;STRUC=<TR676895>,ID=11-107697915-107697924-TGA;MOTIFS=TGA;STRUC=<TR676896>,ID=11-107698124-107698148-TTTTG;MOTIFS=TTTTG;STRUC=(TTTTG)n,ID=11-107698296-107698305-CAC;MOTIFS=CAC;STRUC=<TR676897>,ID=11-107698475-107698495-AAC;MOTIFS=AAC;STRUC=<TR676898>	NA	Yes	4.125	No	NA,NA	NA	NA
chr11:107770031	368338	DEL	86	0.9313	0.2637	188	NA	NA	NA	NA	NA	NA	NA	NA	NA	No	NA	HPRC,HGSVC,1KG-ONT	Yes	2.562	Yes	NA,NA	NA	NA
chr11:107772331	368339	DEL	91	0.8541	0.5544	1	NA	NA	NA	NA	NA	NA	NA	NA	NA	No	ID=11-107772337-107772376-T;MOTIFS=T;STRUC=<TR677019>	NA	Yes	0.337	No	NA,NA	NA	NA
chr11:107808374	368340	INS	328	0.9241	0.2865	113	SLC35F2(0.00013676,0.887)	NA	NA	NA	NA	NA	NA	NA	NA	No	NA	HPRC,HGSVC,1KG-ONT	Yes	2.941	Yes	NA,NA	NA	NA
chr11:107836963	368341	INS	2621	0.7937	0.6995	1	SLC35F2(0.00013676,0.887)	NA	NA	NA	NA	NA	NA	NA	NA	No	NA	NA	Yes	10.68	No	NA,NA	NA	NA
chr11:107852027	368342	INS	326	0.9305	0.2574	5	SLC35F2(0.00013676,0.887)	NA	NA	NA	NA	NA	NA	NA	NA	No	NA	NA	Yes	5.918	Yes	NA,NA	NA	NA
chr11:107862331	368343	INS	196	0.8501	0.5283	15	SLC35F2(0.00013676,0.887)	NA	NA	NA	NA	NA	NA	NA	NA	No	NA	HPRC,HGSVC	No	0.169	Yes	NA,NA	NA	NA
chr11:107862331	368344	DEL	196	0.9076	0.6095	11	SLC35F2(0.00013676,0.887)	NA	NA	NA	NA	NA	NA	NA	NA	No	ID=11-107862404-107862422-CCA,11-107862600-107862618-CCA;MOTIFS=CCA;STRUC=<VC44104>	HPRC,HGSVC,1KG-ONT	No	0.283	Yes	NA,NA	NA	NA
chr11:107890606	368346	INS	345	0.8611	0.5592	9	SLC35F2(0.00013676,0.887)	NA	NA	NA	NA	NA	NA	NA	NA	No	NA	HGSVC	Yes	7.523	Yes	NA,NA	NA	NA
chr11:107890606	368345	INS	322	0.9489	0.2074	1	SLC35F2(0.00013676,0.887)	NA	NA	NA	NA	NA	NA	NA	NA	No	NA	HGSVC	Yes	7.523	No	NA,NA	NA	NA
chr11:107894380	368347	INS	2690	0.8823	0.417	4	SLC35F2(0.00013676,0.887)	NA	NA	NA	NA	NA	NA	NA	NA	No	NA	1KG-ONT	Yes	3.188	Yes	NA,NA	NA	NA
chr11:107894665	368348	INS	321	0.8357	0.6173	1	SLC35F2(0.00013676,0.887)	NA	NA	NA	NA	NA	NA	NA	NA	No	NA	NA	Yes	7.351	No	NA,NA	NA	NA
chr11:107906916	368349	INS	316	0.9505	0.2156	23	SLC35F2(0.00013676,0.887)	NA	NA	NA	NA	NA	NA	NA	NA	No	NA	HPRC,HGSVC,1KG-ONT	Yes	2.972	Yes	NA,NA	NA	NA
chr11:107912663	368350	DEL	50	0.8144	0.666	12	SLC35F2(0.00013676,0.887)	NA	NA	NA	NA	NA	NA	NA	NA	No	ID=11-107912686-107912694-C,11-107912694-107912706-GCCG;MOTIFS=C,GCCG;STRUC=<VC44116>	NA	No	0.215	Yes	NA,NA	NA	NA
chr11:107912702	368351	DEL	126	0.8473	0.5934	266	SLC35F2(0.00013676,0.887)	NA	NA	NA	NA	NA	NA	NA	NA	No	ID=11-107912686-107912694-C,11-107912694-107912706-GCCG;MOTIFS=C,GCCG;STRUC=<VC44116>	HPRC,HGSVC,1KG-ONT	No	0.085	Yes	NA,NA	NA	NA
chr11:107913390	368352	DEL	4293	0.8025	0.6979	265	SLC35F2(0.00013676,0.887)	NA	NA	NA	NA	NA	NA	NA	CTCF_binding_site,open_chromatin_region	No	ID=11-107915973-107915984-T,11-107916194-107916204-ATT,11-107916617-107916627-CA,11-107917452-107917473-AAC;MOTIFS=AAC,ATT,CA,T;STRUC=<VC44117>	HPRC,HGSVC,1KG-ONT	Yes	1.21	Yes	NA,NA	NA	NA
chr11:107913694	368353	INS	184	0.8032	0.6939	7	SLC35F2(0.00013676,0.887)	NA	NA	NA	NA	NA	NA	NA	NA	No	ID=11-107915973-107915984-T,11-107916194-107916204-ATT,11-107916617-107916627-CA,11-107917452-107917473-AAC;MOTIFS=AAC,ATT,CA,T;STRUC=<VC44117>	NA	Yes	6.517	Yes	NA,NA	NA	NA
chr11:107933678	368354	INS	3208	0.7987	0.6852	1	RAB39A(1.623e-05,1.191)	NA	NA	NA	NA	NA	NA	NA	NA	No	NA	NA	Yes	1.831	No	NA,NA	NA	NA
chr11:107946134	368355	DEL	423	0.9318	0.268	4	RAB39A(1.623e-05,1.191)	NA	NA	NA	NA	NA	NA	NA	NA	No	ID=11-107946157-107946178-AAAC;MOTIFS=AAAC;STRUC=<TR677456>,ID=11-107946236-107946247-A;MOTIFS=A;STRUC=<TR677457>,ID=11-107946308-107946326-TA,11-107946325-107946344-AC,11-107946343-107946352-AT,11-107946351-107946362-AC,11-107946361-107946370-AT,11-107946396-107946437-TG,11-107946436-107946461-TA,11-107946460-107946490-T;MOTIFS=TG,TA,AT,AC,T;STRUC=<VC44126>	HGSVC	Yes	1.854	Yes	NA,NA	NA	NA
chr11:107946308	368356	INS	86	0.8912	0.3926	12	RAB39A(1.623e-05,1.191)	NA	NA	NA	NA	NA	NA	NA	NA	No	NA	HPRC,HGSVC	Yes	0.44	Yes	NA,NA	NA	NA
chr11:107946308	368357	INS	92	0.8182	0.6585	18	RAB39A(1.623e-05,1.191)	NA	NA	NA	NA	NA	NA	NA	NA	No	NA	HPRC,HGSVC	Yes	0.44	No	NA,NA	NA	NA
chr11:108004481	368358	INS	72	0.8048	0.688	1	NA	NA	NA	NA	NA	NA	NA	NA	NA	No	NA	NA	No	0.354	No	NA,NA	NA	NA
chr11:108022171	368359	INS	2037	0.8599	0.6142	1	CUL5(0.97606,0.506)	CUL5(0.97606,0.506)	NA	NA	NA	NA	NA	NA	NA	No	NA	NA	Yes	0.354	No	NA,NA	NA	NA
chr11:108029088	368360	DEL	120	0.8682	0.4996	2	CUL5(0.97606,0.506)	CUL5(0.97606,0.506)	NA	NA	NA	NA	NA	NA	NA	No	ID=11-108029151-108029160-AGA;MOTIFS=AGA;STRUC=<TR677602>	NA	No	3.051	No	NA,NA	NA	NA
chr11:108089181	368361	DEL	60	0.8602	0.51	6	CUL5(0.97606,0.506)	CUL5(0.97606,0.506)	NA	NA	NA	NA	NA	NA	NA	No	NA	HGSVC	Yes	15.59	Yes	NA,NA	NA	NA
chr11:108111068	368362	DEL	425	0.8054	0.6715	1	NA	NA	NA	NA	NA	NA	NA	NA	CTCF_binding_site	No	NA	NA	Yes	1.805	No	NA,NA	NA	NA
chr11:108113330	368363	INS	546	0.9256	0.2911	15	NA	NA	NA	NA	NA	NA	NA	NA	NA	No	NA	HPRC,HGSVC,1KG-ONT	No	0.354	Yes	NA,NA	NA	NA
chr11:108113334	368364	INS	405	0.8064	0.6721	149	NA	NA	NA	NA	NA	NA	NA	NA	NA	No	NA	HPRC,HGSVC,1KG-ONT	No	0.354	Yes	NA,NA	NA	NA
chr11:108113334	368365	INS	672	0.8622	0.5683	16	NA	NA	NA	NA	NA	NA	NA	NA	NA	No	NA	HPRC,HGSVC,1KG-ONT	No	0.354	Yes	NA,NA	NA	NA
chr11:108113334	368366	INS	537	0.9749	0.1115	1048	NA	NA	NA	NA	NA	NA	NA	NA	NA	No	NA	HPRC,HGSVC,1KG-ONT	No	0.354	Yes	NA,NA	NA	NA
chr11:108140041	368367	INS	138	0.8822	0.4472	1	ACAT1(0.00031856,0.798)	ACAT1(0.00031856,0.798)	NA	NA	NA	NA	NA	NA	NA	No	NA	NA	Yes	7.202	No	NA,NA	NA	NA
chr11:108156529	368368	DEL	459	0.9606	0.1699	1	NA	NA	NA	NA	NA	NA	NA	NA	NA	No	ID=11-108156666-108156675-TAA;MOTIFS=TAA;STRUC=<TR677860>	NA	Yes	2.838	Yes	NA,NA	NA	NA
chr11:108180542	368369	INS	307	0.9275	0.2672	49	NPAT(0.99443,0.474)	NPAT(0.99443,0.474)	NA	NA	NA	NA	NA	NA	NA	Yes	NA	HPRC,HGSVC,1KG-ONT	Yes	5.133	Yes	NA,NA	NA	NA
chr11:108187685	368370	INS	58	0.8466	0.5865	4	NPAT(0.99443,0.474)	NPAT(0.99443,0.474)	NA	NA	NA	NA	NA	NA	NA	No	NA	HPRC	Yes	0.692	No	NA,NA	NA	NA
chr11:108247757	368371	INS	178	0.8376	0.6147	2	ATM(1.4847e-69,0.847)	ATM(1.4847e-69,0.847)	ATM(1.4847e-69,0.847)	NA	NA	NA	NA	NA	NA	No	NA	HGSVC	No	0.323	No	NA,NA	NA	NA
chr11:108247770	368372	INS	208	0.8032	0.6727	8	ATM(1.4847e-69,0.847)	ATM(1.4847e-69,0.847)	ATM(1.4847e-69,0.847)	NA	NA	NA	NA	NA	NA	No	NA	HGSVC	No	0.056	Yes	NA,NA	NA	NA
chr11:108262052	368373	INS	234	0.9167	0.3042	73	ATM(1.4847e-69,0.847)	ATM(1.4847e-69,0.847)	ATM(1.4847e-69,0.847)	NA	NA	NA	NA	NA	NA	No	NA	HPRC,HGSVC,1KG-ONT	Yes	0.692	Yes	NA,NA	NA	NA
chr11:108281807	368374	INS	67	0.8857	0.401	4	ATM(1.4847e-69,0.847)	ATM(1.4847e-69,0.847)	ATM(1.4847e-69,0.847)	NA	NA	NA	NA	NA	NA	No	NA	NA	Yes	2.387	Yes	NA,NA	NA	NA
chr11:108324848	368375	INS	331	0.8817	0.4356	1	ATM(1.4847e-69,0.847)	ATM(1.4847e-69,0.847),C11orf65(4.5263e-10,1.669)	ATM(1.4847e-69,0.847)	NA	NA	NA	NA	NA	enhancer	No	NA	NA	Yes	7.862	No	NA,NA	NA	NA
chr11:108333981	368376	INS	318	0.9333	0.252	1	ATM(1.4847e-69,0.847)	ATM(1.4847e-69,0.847),C11orf65(4.5263e-10,1.669)	ATM(1.4847e-69,0.847)	NA	NA	NA	NA	NA	NA	No	NA	NA	Yes	17.05	No	NA,NA	NA	NA
chr11:108359568	368377	INS	310	0.8827	0.4217	1	ATM(1.4847e-69,0.847)	ATM(1.4847e-69,0.847),C11orf65(4.5263e-10,1.669)	ATM(1.4847e-69,0.847)	NA	NA	NA	NA	NA	NA	No	NA	NA	Yes	1.616	No	NA,NA	NA	NA
chr11:108395660	368378	DEL	472	0.861	0.627	1	NA	C11orf65(4.5263e-10,1.669)	NA	NA	NA	NA	NA	NA	NA	No	ID=11-108395932-108395946-AAT;MOTIFS=AAT;STRUC=<TR678211>	NA	No	0.225	No	NA,NA	NA	NA
chr11:108401163	368379	DEL	70	0.8499	0.5498	1	NA	C11orf65(4.5263e-10,1.669)	NA	NA	NA	NA	NA	NA	NA	No	NA	NA	Yes	1.969	No	NA,NA	NA	NA
chr11:108403448	368380	DEL	362	0.9732	0.1209	1	NA	C11orf65(4.5263e-10,1.669)	NA	NA	NA	NA	NA	NA	NA	No	NA	NA	No	1.426	Yes	NA,NA	NA	NA
chr11:108408671	368381	INS	82	0.8563	0.5551	3	NA	C11orf65(4.5263e-10,1.669)	NA	NA	NA	NA	NA	NA	NA	No	NA	HPRC,HGSVC,1KG-ONT	Yes	0.692	Yes	NA,NA	NA	NA
chr11:108408671	368382	INS	87	0.8523	0.5346	13	NA	C11orf65(4.5263e-10,1.669)	NA	NA	NA	NA	NA	NA	NA	No	NA	HPRC,HGSVC,1KG-ONT	Yes	0.692	Yes	NA,NA	NA	NA
chr11:108408671	368383	INS	92	0.8913	0.3838	55	NA	C11orf65(4.5263e-10,1.669)	NA	NA	NA	NA	NA	NA	NA	No	NA	HPRC,HGSVC,1KG-ONT	Yes	0.692	Yes	NA,NA	NA	NA
chr11:108408674	368397	INS	116	0.857	0.5465	7	NA	C11orf65(4.5263e-10,1.669)	NA	NA	NA	NA	NA	NA	NA	No	ID=11-108408678-108408687-AAAATAAAA,11-108408683-108408687-A;MOTIFS=A,AAAATAAAA;STRUC=<VC44168>	HPRC,HGSVC,1KG-ONT	Yes	0.692	Yes	NA,NA	NA	NA
chr11:108408674	368396	INS	451	0.8762	0.4636	3	NA	C11orf65(4.5263e-10,1.669)	NA	NA	NA	NA	NA	NA	NA	No	ID=11-108408678-108408687-AAAATAAAA,11-108408683-108408687-A;MOTIFS=A,AAAATAAAA;STRUC=<VC44168>	HPRC,HGSVC,1KG-ONT	Yes	0.692	Yes	NA,NA	NA	NA
chr11:108408674	368395	INS	89	0.8453	0.5743	1	NA	C11orf65(4.5263e-10,1.669)	NA	NA	NA	NA	NA	NA	NA	No	ID=11-108408678-108408687-AAAATAAAA,11-108408683-108408687-A;MOTIFS=A,AAAATAAAA;STRUC=<VC44168>	HPRC,HGSVC,1KG-ONT	Yes	0.692	No	NA,NA	NA	NA
chr11:108408674	368394	INS	392	0.8238	0.6382	16	NA	C11orf65(4.5263e-10,1.669)	NA	NA	NA	NA	NA	NA	NA	No	ID=11-108408678-108408687-AAAATAAAA,11-108408683-108408687-A;MOTIFS=A,AAAATAAAA;STRUC=<VC44168>	HPRC,HGSVC,1KG-ONT	Yes	0.692	Yes	NA,NA	NA	NA
chr11:108408674	368393	INS	102	0.9184	0.3054	189	NA	C11orf65(4.5263e-10,1.669)	NA	NA	NA	NA	NA	NA	NA	No	ID=11-108408678-108408687-AAAATAAAA,11-108408683-108408687-A;MOTIFS=A,AAAATAAAA;STRUC=<VC44168>	HPRC,HGSVC,1KG-ONT	Yes	0.692	Yes	NA,NA	NA	NA
chr11:108408674	368392	INS	112	0.9299	0.2667	80	NA	C11orf65(4.5263e-10,1.669)	NA	NA	NA	NA	NA	NA	NA	No	ID=11-108408678-108408687-AAAATAAAA,11-108408683-108408687-A;MOTIFS=A,AAAATAAAA;STRUC=<VC44168>	HPRC,HGSVC,1KG-ONT	Yes	0.692	Yes	NA,NA	NA	NA
chr11:108408674	368391	INS	122	0.8211	0.6503	16	NA	C11orf65(4.5263e-10,1.669)	NA	NA	NA	NA	NA	NA	NA	No	ID=11-108408678-108408687-AAAATAAAA,11-108408683-108408687-A;MOTIFS=A,AAAATAAAA;STRUC=<VC44168>	HPRC,HGSVC,1KG-ONT	Yes	0.692	Yes	NA,NA	NA	NA
chr11:108408674	368390	INS	134	0.8773	0.4776	1	NA	C11orf65(4.5263e-10,1.669)	NA	NA	NA	NA	NA	NA	NA	No	ID=11-108408678-108408687-AAAATAAAA,11-108408683-108408687-A;MOTIFS=A,AAAATAAAA;STRUC=<VC44168>	HPRC,HGSVC,1KG-ONT	Yes	0.692	No	NA,NA	NA	NA
chr11:108408674	368389	INS	75	0.832	0.62	5	NA	C11orf65(4.5263e-10,1.669)	NA	NA	NA	NA	NA	NA	NA	No	ID=11-108408678-108408687-AAAATAAAA,11-108408683-108408687-A;MOTIFS=A,AAAATAAAA;STRUC=<VC44168>	HPRC,HGSVC,1KG-ONT	Yes	0.692	Yes	NA,NA	NA	NA
chr11:108408674	368388	INS	70	0.8247	0.6654	3	NA	C11orf65(4.5263e-10,1.669)	NA	NA	NA	NA	NA	NA	NA	No	ID=11-108408678-108408687-AAAATAAAA,11-108408683-108408687-A;MOTIFS=A,AAAATAAAA;STRUC=<VC44168>	HPRC,HGSVC	Yes	0.692	Yes	NA,NA	NA	NA
chr11:108408674	368387	INS	55	0.8787	0.4362	1	NA	C11orf65(4.5263e-10,1.669)	NA	NA	NA	NA	NA	NA	NA	No	ID=11-108408678-108408687-AAAATAAAA,11-108408683-108408687-A;MOTIFS=A,AAAATAAAA;STRUC=<VC44168>	HGSVC	Yes	0.692	No	NA,NA	NA	NA
chr11:108408674	368386	INS	50	0.8428	0.5629	3	NA	C11orf65(4.5263e-10,1.669)	NA	NA	NA	NA	NA	NA	NA	No	ID=11-108408678-108408687-AAAATAAAA,11-108408683-108408687-A;MOTIFS=A,AAAATAAAA;STRUC=<VC44168>	HGSVC	Yes	0.692	No	NA,NA	NA	NA
chr11:108408674	368385	INS	60	0.8953	0.388	2	NA	C11orf65(4.5263e-10,1.669)	NA	NA	NA	NA	NA	NA	NA	No	ID=11-108408678-108408687-AAAATAAAA,11-108408683-108408687-A;MOTIFS=A,AAAATAAAA;STRUC=<VC44168>	HGSVC	Yes	0.692	No	NA,NA	NA	NA
chr11:108408674	368384	INS	55	0.8514	0.5432	38	NA	C11orf65(4.5263e-10,1.669)	NA	NA	NA	NA	NA	NA	NA	No	ID=11-108408678-108408687-AAAATAAAA,11-108408683-108408687-A;MOTIFS=A,AAAATAAAA;STRUC=<VC44168>	HGSVC	Yes	0.692	Yes	NA,NA	NA	NA
chr11:108408678	368398	INS	330	0.8783	0.4431	1	NA	C11orf65(4.5263e-10,1.669)	NA	NA	NA	NA	NA	NA	NA	No	ID=11-108408674-108408729-AAATA;MOTIFS=AAATA;STRUC=<TR678236>,ID=11-108408678-108408687-AAAATAAAA,11-108408683-108408687-A;MOTIFS=A,AAAATAAAA;STRUC=<VC44168>	HPRC,HGSVC,1KG-ONT	Yes	0.692	No	NA,NA	NA	NA
chr11:108408689	368399	INS	71	0.9362	0.252	2	NA	C11orf65(4.5263e-10,1.669)	NA	NA	NA	NA	NA	NA	NA	No	ID=11-108408674-108408729-AAATA;MOTIFS=AAATA;STRUC=<TR678236>,ID=11-108408678-108408687-AAAATAAAA,11-108408683-108408687-A;MOTIFS=A,AAAATAAAA;STRUC=<VC44168>	HPRC,HGSVC	Yes	0.692	Yes	NA,NA	NA	NA
chr11:108408732	368400	INS	60	0.8199	0.6357	3	NA	C11orf65(4.5263e-10,1.669)	NA	NA	NA	NA	NA	NA	NA	No	ID=11-108408678-108408687-AAAATAAAA,11-108408683-108408687-A;MOTIFS=A,AAAATAAAA;STRUC=<VC44168>	HGSVC	Yes	0.692	Yes	NA,NA	NA	NA
chr11:108437707	368401	INS	328	0.8993	0.372	2	NA	C11orf65(4.5263e-10,1.669)	NA	NA	NA	NA	NA	NA	NA	No	NA	NA	No	0.692	No	NA,NA	NA	NA
chr11:108449278	368402	DEL	2371	0.8974	0.5931	3	NA	C11orf65(4.5263e-10,1.669)	NA	NA	NA	NA	NA	NA	NA	No	ID=11-108449942-108449951-A;MOTIFS=A;STRUC=<TR678295>,ID=11-108450035-108450044-TCA;MOTIFS=TCA;STRUC=<TR678296>,ID=11-108450769-108450782-ATA;MOTIFS=ATA;STRUC=<TR678297>	HPRC	Yes	2.58	No	NA,NA	NA	NA
chr11:108454430	368403	DEL	134	0.8744	0.441	1	NA	C11orf65(4.5263e-10,1.669)	NA	NA	NA	NA	NA	NA	NA	No	NA	NA	Yes	2.145	No	NA,NA	NA	NA
chr11:108469066	368404	DEL	1704	0.9015	0.387	2	NA	NA	NA	NA	NA	NA	NA	NA	NA	No	ID=11-108469213-108469228-A;MOTIFS=A;STRUC=<TR678330>,ID=11-108469883-108469898-TTCC;MOTIFS=TTCC;STRUC=<TR678331>,ID=11-108470547-108470560-T;MOTIFS=T;STRUC=<TR678332>	1KG-ONT	Yes	1.041	No	NA,NA	NA	NA
chr11:108476713	368405	INS	66	0.7958	0.6936	1	POGLUT3(7.219e-13,1.201)	NA	NA	NA	NA	NA	NA	NA	NA	No	NA	NA	No	2.17	No	NA,NA	NA	NA
chr11:108484198	368406	INS	384	0.7985	0.6798	1	POGLUT3(7.219e-13,1.201)	NA	NA	NA	NA	NA	NA	NA	NA	No	NA	NA	No	2.17	No	NA,NA	NA	NA
chr11:108532339	368407	INS	73	0.8356	0.6034	25	EXPH5(3.5934e-07,1.142)	EXPH5(3.5934e-07,1.142)	NA	NA	NA	NA	NA	NA	NA	No	ID=11-108532325-108532334-CAC,11-108532339-108532367-AT,11-108532366-108532395-T;MOTIFS=T,CAC,AT;STRUC=<VC44179>	HPRC,HGSVC,1KG-ONT	Yes	0.354	Yes	NA,NA	NA	NA
chr11:108532339	368408	INS	66	0.8804	0.4797	8	EXPH5(3.5934e-07,1.142)	EXPH5(3.5934e-07,1.142)	NA	NA	NA	NA	NA	NA	NA	No	ID=11-108532325-108532334-CAC,11-108532339-108532367-AT,11-108532366-108532395-T;MOTIFS=T,CAC,AT;STRUC=<VC44179>	HPRC,HGSVC,1KG-ONT	Yes	0.354	Yes	NA,NA	NA	NA
chr11:108532339	368409	INS	70	0.8909	0.6055	3	EXPH5(3.5934e-07,1.142)	EXPH5(3.5934e-07,1.142)	NA	NA	NA	NA	NA	NA	NA	No	ID=11-108532325-108532334-CAC,11-108532339-108532367-AT,11-108532366-108532395-T;MOTIFS=T,CAC,AT;STRUC=<VC44179>	HPRC,HGSVC,1KG-ONT	Yes	0.354	Yes	NA,NA	NA	NA
chr11:108532366	368410	INS	71	0.866	0.5139	5	EXPH5(3.5934e-07,1.142)	EXPH5(3.5934e-07,1.142)	NA	NA	NA	NA	NA	NA	NA	No	ID=11-108532325-108532334-CAC,11-108532339-108532367-AT,11-108532366-108532395-T;MOTIFS=T,CAC,AT;STRUC=<VC44179>	HPRC,HGSVC,1KG-ONT	Yes	0.354	No	NA,NA	NA	NA
chr11:108532366	368416	INS	67	0.8988	0.3923	2	EXPH5(3.5934e-07,1.142)	EXPH5(3.5934e-07,1.142)	NA	NA	NA	NA	NA	NA	NA	No	ID=11-108532325-108532334-CAC,11-108532339-108532367-AT,11-108532366-108532395-T;MOTIFS=T,CAC,AT;STRUC=<VC44179>	HPRC,HGSVC,1KG-ONT	Yes	0.354	No	NA,NA	NA	NA
chr11:108532366	368415	INS	59	0.7988	0.6887	3	EXPH5(3.5934e-07,1.142)	EXPH5(3.5934e-07,1.142)	NA	NA	NA	NA	NA	NA	NA	No	ID=11-108532325-108532334-CAC,11-108532339-108532367-AT,11-108532366-108532395-T;MOTIFS=T,CAC,AT;STRUC=<VC44179>	HPRC,HGSVC,1KG-ONT	Yes	0.354	Yes	NA,NA	NA	NA
chr11:108532366	368414	INS	82	0.8517	0.5699	13	EXPH5(3.5934e-07,1.142)	EXPH5(3.5934e-07,1.142)	NA	NA	NA	NA	NA	NA	NA	No	ID=11-108532325-108532334-CAC,11-108532339-108532367-AT,11-108532366-108532395-T;MOTIFS=T,CAC,AT;STRUC=<VC44179>	HPRC,HGSVC,1KG-ONT	Yes	0.354	Yes	NA,NA	NA	NA
chr11:108532366	368413	INS	94	0.8617	0.5247	9	EXPH5(3.5934e-07,1.142)	EXPH5(3.5934e-07,1.142)	NA	NA	NA	NA	NA	NA	NA	No	ID=11-108532325-108532334-CAC,11-108532339-108532367-AT,11-108532366-108532395-T;MOTIFS=T,CAC,AT;STRUC=<VC44179>	HPRC,HGSVC	Yes	0.354	Yes	NA,NA	NA	NA
chr11:108532366	368412	INS	79	0.9149	0.3352	22	EXPH5(3.5934e-07,1.142)	EXPH5(3.5934e-07,1.142)	NA	NA	NA	NA	NA	NA	NA	No	ID=11-108532325-108532334-CAC,11-108532339-108532367-AT,11-108532366-108532395-T;MOTIFS=T,CAC,AT;STRUC=<VC44179>	HPRC,HGSVC,1KG-ONT	Yes	0.354	Yes	NA,NA	NA	NA
chr11:108532366	368411	INS	88	0.8288	0.6647	9	EXPH5(3.5934e-07,1.142)	EXPH5(3.5934e-07,1.142)	NA	NA	NA	NA	NA	NA	NA	No	ID=11-108532325-108532334-CAC,11-108532339-108532367-AT,11-108532366-108532395-T;MOTIFS=T,CAC,AT;STRUC=<VC44179>	HPRC,HGSVC	Yes	0.354	Yes	NA,NA	NA	NA
chr11:108532367	368417	INS	75	0.9256	0.2922	20	EXPH5(3.5934e-07,1.142)	EXPH5(3.5934e-07,1.142)	NA	NA	NA	NA	NA	NA	NA	No	ID=11-108532325-108532334-CAC,11-108532339-108532367-AT,11-108532366-108532395-T;MOTIFS=T,CAC,AT;STRUC=<VC44179>	HPRC,HGSVC,1KG-ONT	Yes	0.354	No	NA,NA	NA	NA
chr11:108532367	368418	INS	106	0.8415	0.5936	1	EXPH5(3.5934e-07,1.142)	EXPH5(3.5934e-07,1.142)	NA	NA	NA	NA	NA	NA	NA	No	ID=11-108532325-108532334-CAC,11-108532339-108532367-AT,11-108532366-108532395-T;MOTIFS=T,CAC,AT;STRUC=<VC44179>	HPRC,HGSVC	Yes	0.354	No	NA,NA	NA	NA
chr11:108586426	368419	INS	549	0.8348	0.627	4	EXPH5(3.5934e-07,1.142)	EXPH5(3.5934e-07,1.142)	NA	NA	NA	NA	NA	NA	NA	No	NA	HPRC,HGSVC	No	0.354	Yes	NA,NA	NA	NA
chr11:108586426	368420	INS	105	0.8078	0.6679	30	EXPH5(3.5934e-07,1.142)	EXPH5(3.5934e-07,1.142)	NA	NA	NA	NA	NA	NA	NA	No	NA	HPRC,HGSVC	No	0.354	Yes	NA,NA	NA	NA
chr11:108586428	368421	INS	902	0.8031	0.6823	11	EXPH5(3.5934e-07,1.142)	EXPH5(3.5934e-07,1.142)	NA	NA	NA	NA	NA	NA	NA	No	ID=11-108586426-108586509-ATCCCCTTTCCTCCCTCCCCC,11-108586514-108586556-CTTTCCTCCCTCCCCCATCCC,11-108586574-108586595-CCCCTTTCCTCCCTCCCCCAT,11-108586618-108586660-CTTTCCTCCCTCCCCCATCCC;MOTIFS=CCCCTTTCCTCCCTCCCCCAT,CTTTCCTCCCTCCCCCATCCC,ATCCCCTTTCCTCCCTCCCCC;STRUC=<VC44186>	HPRC,HGSVC,1KG-ONT	No	0.354	Yes	NA,NA	NA	NA
chr11:108586429	368422	INS	62	0.8655	0.5095	8	EXPH5(3.5934e-07,1.142)	EXPH5(3.5934e-07,1.142)	NA	NA	NA	NA	NA	NA	NA	No	ID=11-108586426-108586509-ATCCCCTTTCCTCCCTCCCCC,11-108586514-108586556-CTTTCCTCCCTCCCCCATCCC,11-108586574-108586595-CCCCTTTCCTCCCTCCCCCAT,11-108586618-108586660-CTTTCCTCCCTCCCCCATCCC;MOTIFS=CCCCTTTCCTCCCTCCCCCAT,CTTTCCTCCCTCCCCCATCCC,ATCCCCTTTCCTCCCTCCCCC;STRUC=<VC44186>	HPRC,HGSVC	No	0.354	No	NA,NA	NA	NA
chr11:108586431	368423	INS	273	0.8118	0.6646	10	EXPH5(3.5934e-07,1.142)	EXPH5(3.5934e-07,1.142)	NA	NA	NA	NA	NA	NA	NA	No	ID=11-108586426-108586509-ATCCCCTTTCCTCCCTCCCCC,11-108586514-108586556-CTTTCCTCCCTCCCCCATCCC,11-108586574-108586595-CCCCTTTCCTCCCTCCCCCAT,11-108586618-108586660-CTTTCCTCCCTCCCCCATCCC;MOTIFS=CCCCTTTCCTCCCTCCCCCAT,CTTTCCTCCCTCCCCCATCCC,ATCCCCTTTCCTCCCTCCCCC;STRUC=<VC44186>	HPRC,HGSVC,1KG-ONT	No	0.354	Yes	NA,NA	NA	NA
chr11:108586443	368424	INS	247	0.8505	0.5836	17	EXPH5(3.5934e-07,1.142)	EXPH5(3.5934e-07,1.142)	NA	NA	NA	NA	NA	NA	NA	No	ID=11-108586426-108586509-ATCCCCTTTCCTCCCTCCCCC,11-108586514-108586556-CTTTCCTCCCTCCCCCATCCC,11-108586574-108586595-CCCCTTTCCTCCCTCCCCCAT,11-108586618-108586660-CTTTCCTCCCTCCCCCATCCC;MOTIFS=CCCCTTTCCTCCCTCCCCCAT,CTTTCCTCCCTCCCCCATCCC,ATCCCCTTTCCTCCCTCCCCC;STRUC=<VC44186>	HPRC,HGSVC,1KG-ONT	No	0.354	Yes	NA,NA	NA	NA
chr11:108586449	368425	INS	622	0.8906	0.6705	8	EXPH5(3.5934e-07,1.142)	EXPH5(3.5934e-07,1.142)	NA	NA	NA	NA	NA	NA	NA	No	ID=11-108586426-108586509-ATCCCCTTTCCTCCCTCCCCC,11-108586514-108586556-CTTTCCTCCCTCCCCCATCCC,11-108586574-108586595-CCCCTTTCCTCCCTCCCCCAT,11-108586618-108586660-CTTTCCTCCCTCCCCCATCCC;MOTIFS=CCCCTTTCCTCCCTCCCCCAT,CTTTCCTCCCTCCCCCATCCC,ATCCCCTTTCCTCCCTCCCCC;STRUC=<VC44186>	HPRC,HGSVC	No	0.354	Yes	NA,NA	NA	NA
chr11:108586449	368426	DEL	125	0.8548	0.5072	5	EXPH5(3.5934e-07,1.142)	EXPH5(3.5934e-07,1.142)	NA	NA	NA	NA	NA	NA	NA	No	ID=11-108586426-108586509-ATCCCCTTTCCTCCCTCCCCC,11-108586514-108586556-CTTTCCTCCCTCCCCCATCCC,11-108586574-108586595-CCCCTTTCCTCCCTCCCCCAT,11-108586618-108586660-CTTTCCTCCCTCCCCCATCCC;MOTIFS=CCCCTTTCCTCCCTCCCCCAT,CTTTCCTCCCTCCCCCATCCC,ATCCCCTTTCCTCCCTCCCCC;STRUC=<VC44186>	HPRC,1KG-ONT	Yes	0.29	Yes	NA,NA	NA	NA
chr11:108586452	368427	INS	147	0.8119	0.6669	59	EXPH5(3.5934e-07,1.142)	EXPH5(3.5934e-07,1.142)	NA	NA	NA	NA	NA	NA	NA	No	ID=11-108586426-108586509-ATCCCCTTTCCTCCCTCCCCC,11-108586514-108586556-CTTTCCTCCCTCCCCCATCCC,11-108586574-108586595-CCCCTTTCCTCCCTCCCCCAT,11-108586618-108586660-CTTTCCTCCCTCCCCCATCCC;MOTIFS=CCCCTTTCCTCCCTCCCCCAT,CTTTCCTCCCTCCCCCATCCC,ATCCCCTTTCCTCCCTCCCCC;STRUC=<VC44186>	HPRC,HGSVC,1KG-ONT	No	0.354	Yes	NA,NA	NA	NA
chr11:108586452	368428	INS	167	0.8147	0.6633	146	EXPH5(3.5934e-07,1.142)	EXPH5(3.5934e-07,1.142)	NA	NA	NA	NA	NA	NA	NA	No	ID=11-108586426-108586509-ATCCCCTTTCCTCCCTCCCCC,11-108586514-108586556-CTTTCCTCCCTCCCCCATCCC,11-108586574-108586595-CCCCTTTCCTCCCTCCCCCAT,11-108586618-108586660-CTTTCCTCCCTCCCCCATCCC;MOTIFS=CCCCTTTCCTCCCTCCCCCAT,CTTTCCTCCCTCCCCCATCCC,ATCCCCTTTCCTCCCTCCCCC;STRUC=<VC44186>	HPRC,HGSVC,1KG-ONT	No	0.354	Yes	NA,NA	NA	NA
chr11:108586455	368429	INS	358	0.8428	0.5742	2	EXPH5(3.5934e-07,1.142)	EXPH5(3.5934e-07,1.142)	NA	NA	NA	NA	NA	NA	NA	No	ID=11-108586426-108586509-ATCCCCTTTCCTCCCTCCCCC,11-108586514-108586556-CTTTCCTCCCTCCCCCATCCC,11-108586574-108586595-CCCCTTTCCTCCCTCCCCCAT,11-108586618-108586660-CTTTCCTCCCTCCCCCATCCC;MOTIFS=CCCCTTTCCTCCCTCCCCCAT,CTTTCCTCCCTCCCCCATCCC,ATCCCCTTTCCTCCCTCCCCC;STRUC=<VC44186>	HPRC,HGSVC,1KG-ONT	No	0.354	No	NA,NA	NA	NA
chr11:108586465	368430	DEL	60	0.7993	0.6807	162	EXPH5(3.5934e-07,1.142)	EXPH5(3.5934e-07,1.142)	NA	NA	NA	NA	NA	NA	NA	No	ID=11-108586426-108586509-ATCCCCTTTCCTCCCTCCCCC,11-108586514-108586556-CTTTCCTCCCTCCCCCATCCC,11-108586574-108586595-CCCCTTTCCTCCCTCCCCCAT,11-108586618-108586660-CTTTCCTCCCTCCCCCATCCC;MOTIFS=CCCCTTTCCTCCCTCCCCCAT,CTTTCCTCCCTCCCCCATCCC,ATCCCCTTTCCTCCCTCCCCC;STRUC=<VC44186>	HPRC,HGSVC	No	0.402	Yes	NA,NA	NA	NA
chr11:108586469	368431	INS	305	0.9461	0.2053	9	EXPH5(3.5934e-07,1.142)	EXPH5(3.5934e-07,1.142)	NA	NA	NA	NA	NA	NA	NA	No	ID=11-108586426-108586509-ATCCCCTTTCCTCCCTCCCCC,11-108586514-108586556-CTTTCCTCCCTCCCCCATCCC,11-108586574-108586595-CCCCTTTCCTCCCTCCCCCAT,11-108586618-108586660-CTTTCCTCCCTCCCCCATCCC;MOTIFS=CCCCTTTCCTCCCTCCCCCAT,CTTTCCTCCCTCCCCCATCCC,ATCCCCTTTCCTCCCTCCCCC;STRUC=<VC44186>	HPRC,HGSVC,1KG-ONT	No	2.153	Yes	NA,NA	NA	NA
chr11:108586470	368432	DEL	104	0.8376	0.5955	83	EXPH5(3.5934e-07,1.142)	EXPH5(3.5934e-07,1.142)	NA	NA	NA	NA	NA	NA	NA	No	ID=11-108586426-108586509-ATCCCCTTTCCTCCCTCCCCC,11-108586514-108586556-CTTTCCTCCCTCCCCCATCCC,11-108586574-108586595-CCCCTTTCCTCCCTCCCCCAT,11-108586618-108586660-CTTTCCTCCCTCCCCCATCCC;MOTIFS=CCCCTTTCCTCCCTCCCCCAT,CTTTCCTCCCTCCCCCATCCC,ATCCCCTTTCCTCCCTCCCCC;STRUC=<VC44186>	HPRC,HGSVC,1KG-ONT	Yes	0.359	Yes	NA,NA	NA	NA
chr11:108586491	368433	DEL	83	0.8749	0.4607	54	EXPH5(3.5934e-07,1.142)	EXPH5(3.5934e-07,1.142)	NA	NA	NA	NA	NA	NA	NA	No	ID=11-108586426-108586509-ATCCCCTTTCCTCCCTCCCCC,11-108586514-108586556-CTTTCCTCCCTCCCCCATCCC,11-108586574-108586595-CCCCTTTCCTCCCTCCCCCAT,11-108586618-108586660-CTTTCCTCCCTCCCCCATCCC;MOTIFS=CCCCTTTCCTCCCTCCCCCAT,CTTTCCTCCCTCCCCCATCCC,ATCCCCTTTCCTCCCTCCCCC;STRUC=<VC44186>	HPRC,HGSVC,1KG-ONT	No	0.411	Yes	NA,NA	NA	NA
chr11:108586505	368435	INS	419	0.9198	0.2937	11	EXPH5(3.5934e-07,1.142)	EXPH5(3.5934e-07,1.142)	NA	NA	NA	NA	NA	NA	NA	No	ID=11-108586426-108586509-ATCCCCTTTCCTCCCTCCCCC,11-108586514-108586556-CTTTCCTCCCTCCCCCATCCC,11-108586574-108586595-CCCCTTTCCTCCCTCCCCCAT,11-108586618-108586660-CTTTCCTCCCTCCCCCATCCC;MOTIFS=CCCCTTTCCTCCCTCCCCCAT,CTTTCCTCCCTCCCCCATCCC,ATCCCCTTTCCTCCCTCCCCC;STRUC=<VC44186>	HPRC,HGSVC,1KG-ONT	No	2.153	Yes	NA,NA	NA	NA
chr11:108586505	368440	INS	649	0.8501	0.5727	5	EXPH5(3.5934e-07,1.142)	EXPH5(3.5934e-07,1.142)	NA	NA	NA	NA	NA	NA	NA	No	ID=11-108586426-108586509-ATCCCCTTTCCTCCCTCCCCC,11-108586514-108586556-CTTTCCTCCCTCCCCCATCCC,11-108586574-108586595-CCCCTTTCCTCCCTCCCCCAT,11-108586618-108586660-CTTTCCTCCCTCCCCCATCCC;MOTIFS=CCCCTTTCCTCCCTCCCCCAT,CTTTCCTCCCTCCCCCATCCC,ATCCCCTTTCCTCCCTCCCCC;STRUC=<VC44186>	HPRC,HGSVC,1KG-ONT	No	2.153	Yes	NA,NA	NA	NA
chr11:108586505	368439	INS	754	0.9206	0.3002	27	EXPH5(3.5934e-07,1.142)	EXPH5(3.5934e-07,1.142)	NA	NA	NA	NA	NA	NA	NA	No	ID=11-108586426-108586509-ATCCCCTTTCCTCCCTCCCCC,11-108586514-108586556-CTTTCCTCCCTCCCCCATCCC,11-108586574-108586595-CCCCTTTCCTCCCTCCCCCAT,11-108586618-108586660-CTTTCCTCCCTCCCCCATCCC;MOTIFS=CCCCTTTCCTCCCTCCCCCAT,CTTTCCTCCCTCCCCCATCCC,ATCCCCTTTCCTCCCTCCCCC;STRUC=<VC44186>	HPRC,HGSVC,1KG-ONT	No	2.153	Yes	NA,NA	NA	NA
chr11:108586505	368438	INS	84	0.8502	0.5641	62	EXPH5(3.5934e-07,1.142)	EXPH5(3.5934e-07,1.142)	NA	NA	NA	NA	NA	NA	NA	No	ID=11-108586426-108586509-ATCCCCTTTCCTCCCTCCCCC,11-108586514-108586556-CTTTCCTCCCTCCCCCATCCC,11-108586574-108586595-CCCCTTTCCTCCCTCCCCCAT,11-108586618-108586660-CTTTCCTCCCTCCCCCATCCC;MOTIFS=CCCCTTTCCTCCCTCCCCCAT,CTTTCCTCCCTCCCCCATCCC,ATCCCCTTTCCTCCCTCCCCC;STRUC=<VC44186>	HPRC,HGSVC	No	2.153	Yes	NA,NA	NA	NA
chr11:108586505	368437	INS	291	0.9236	0.2891	14	EXPH5(3.5934e-07,1.142)	EXPH5(3.5934e-07,1.142)	NA	NA	NA	NA	NA	NA	NA	No	ID=11-108586426-108586509-ATCCCCTTTCCTCCCTCCCCC,11-108586514-108586556-CTTTCCTCCCTCCCCCATCCC,11-108586574-108586595-CCCCTTTCCTCCCTCCCCCAT,11-108586618-108586660-CTTTCCTCCCTCCCCCATCCC;MOTIFS=CCCCTTTCCTCCCTCCCCCAT,CTTTCCTCCCTCCCCCATCCC,ATCCCCTTTCCTCCCTCCCCC;STRUC=<VC44186>	HPRC,HGSVC,1KG-ONT	No	2.153	Yes	NA,NA	NA	NA
chr11:108586505	368436	INS	189	0.8416	0.5826	37	EXPH5(3.5934e-07,1.142)	EXPH5(3.5934e-07,1.142)	NA	NA	NA	NA	NA	NA	NA	No	ID=11-108586426-108586509-ATCCCCTTTCCTCCCTCCCCC,11-108586514-108586556-CTTTCCTCCCTCCCCCATCCC,11-108586574-108586595-CCCCTTTCCTCCCTCCCCCAT,11-108586618-108586660-CTTTCCTCCCTCCCCCATCCC;MOTIFS=CCCCTTTCCTCCCTCCCCCAT,CTTTCCTCCCTCCCCCATCCC,ATCCCCTTTCCTCCCTCCCCC;STRUC=<VC44186>	HPRC,HGSVC,1KG-ONT	No	2.153	Yes	NA,NA	NA	NA
chr11:108586505	368434	INS	64	0.8392	0.579	20	EXPH5(3.5934e-07,1.142)	EXPH5(3.5934e-07,1.142)	NA	NA	NA	NA	NA	NA	NA	No	ID=11-108586426-108586509-ATCCCCTTTCCTCCCTCCCCC,11-108586514-108586556-CTTTCCTCCCTCCCCCATCCC,11-108586574-108586595-CCCCTTTCCTCCCTCCCCCAT,11-108586618-108586660-CTTTCCTCCCTCCCCCATCCC;MOTIFS=CCCCTTTCCTCCCTCCCCCAT,CTTTCCTCCCTCCCCCATCCC,ATCCCCTTTCCTCCCTCCCCC;STRUC=<VC44186>	HPRC,HGSVC	No	2.153	Yes	NA,NA	NA	NA
chr11:108586509	368441	INS	581	0.8617	0.5008	2	EXPH5(3.5934e-07,1.142)	EXPH5(3.5934e-07,1.142)	NA	NA	NA	NA	NA	NA	NA	No	ID=11-108586426-108586509-ATCCCCTTTCCTCCCTCCCCC,11-108586514-108586556-CTTTCCTCCCTCCCCCATCCC,11-108586574-108586595-CCCCTTTCCTCCCTCCCCCAT,11-108586618-108586660-CTTTCCTCCCTCCCCCATCCC;MOTIFS=CCCCTTTCCTCCCTCCCCCAT,CTTTCCTCCCTCCCCCATCCC,ATCCCCTTTCCTCCCTCCCCC;STRUC=<VC44186>	HPRC,HGSVC	No	0.354	No	NA,NA	NA	NA
chr11:108586511	368442	INS	156	0.9053	0.4268	3	EXPH5(3.5934e-07,1.142)	EXPH5(3.5934e-07,1.142)	NA	NA	NA	NA	NA	NA	NA	No	ID=11-108586426-108586509-ATCCCCTTTCCTCCCTCCCCC,11-108586514-108586556-CTTTCCTCCCTCCCCCATCCC,11-108586574-108586595-CCCCTTTCCTCCCTCCCCCAT,11-108586618-108586660-CTTTCCTCCCTCCCCCATCCC;MOTIFS=CCCCTTTCCTCCCTCCCCCAT,CTTTCCTCCCTCCCCCATCCC,ATCCCCTTTCCTCCCTCCCCC;STRUC=<VC44186>	HPRC,HGSVC,1KG-ONT	No	0.354	Yes	NA,NA	NA	NA
chr11:108586513	368443	INS	124	0.8338	0.6008	64	EXPH5(3.5934e-07,1.142)	EXPH5(3.5934e-07,1.142)	NA	NA	NA	NA	NA	NA	NA	No	ID=11-108586426-108586509-ATCCCCTTTCCTCCCTCCCCC,11-108586514-108586556-CTTTCCTCCCTCCCCCATCCC,11-108586574-108586595-CCCCTTTCCTCCCTCCCCCAT,11-108586618-108586660-CTTTCCTCCCTCCCCCATCCC;MOTIFS=CCCCTTTCCTCCCTCCCCCAT,CTTTCCTCCCTCCCCCATCCC,ATCCCCTTTCCTCCCTCCCCC;STRUC=<VC44186>	HPRC,HGSVC,1KG-ONT	No	0.354	Yes	NA,NA	NA	NA
chr11:108586533	368444	INS	472	0.8282	0.6214	1	EXPH5(3.5934e-07,1.142)	EXPH5(3.5934e-07,1.142)	NA	NA	NA	NA	NA	NA	NA	No	ID=11-108586426-108586509-ATCCCCTTTCCTCCCTCCCCC,11-108586514-108586556-CTTTCCTCCCTCCCCCATCCC,11-108586574-108586595-CCCCTTTCCTCCCTCCCCCAT,11-108586618-108586660-CTTTCCTCCCTCCCCCATCCC;MOTIFS=CCCCTTTCCTCCCTCCCCCAT,CTTTCCTCCCTCCCCCATCCC,ATCCCCTTTCCTCCCTCCCCC;STRUC=<VC44186>	HPRC,HGSVC,1KG-ONT	No	1.616	No	NA,NA	NA	NA
chr11:108586547	368445	INS	101	0.848	0.5697	83	EXPH5(3.5934e-07,1.142)	EXPH5(3.5934e-07,1.142)	NA	NA	NA	NA	NA	NA	NA	No	ID=11-108586426-108586509-ATCCCCTTTCCTCCCTCCCCC,11-108586514-108586556-CTTTCCTCCCTCCCCCATCCC,11-108586574-108586595-CCCCTTTCCTCCCTCCCCCAT,11-108586618-108586660-CTTTCCTCCCTCCCCCATCCC;MOTIFS=CCCCTTTCCTCCCTCCCCCAT,CTTTCCTCCCTCCCCCATCCC,ATCCCCTTTCCTCCCTCCCCC;STRUC=<VC44186>	HPRC,HGSVC	No	0.354	Yes	NA,NA	NA	NA
chr11:108586556	368446	DEL	62	0.8674	0.5441	178	EXPH5(3.5934e-07,1.142)	EXPH5(3.5934e-07,1.142)	NA	NA	NA	NA	NA	NA	NA	No	ID=11-108586426-108586509-ATCCCCTTTCCTCCCTCCCCC,11-108586514-108586556-CTTTCCTCCCTCCCCCATCCC,11-108586574-108586595-CCCCTTTCCTCCCTCCCCCAT,11-108586618-108586660-CTTTCCTCCCTCCCCCATCCC;MOTIFS=CCCCTTTCCTCCCTCCCCCAT,CTTTCCTCCCTCCCCCATCCC,ATCCCCTTTCCTCCCTCCCCC;STRUC=<VC44186>	HPRC,HGSVC	No	0.421	Yes	NA,NA	NA	NA
chr11:108586574	368449	INS	252	0.8664	0.4814	55	EXPH5(3.5934e-07,1.142)	EXPH5(3.5934e-07,1.142)	NA	NA	NA	NA	NA	NA	NA	No	ID=11-108586426-108586509-ATCCCCTTTCCTCCCTCCCCC,11-108586514-108586556-CTTTCCTCCCTCCCCCATCCC,11-108586574-108586595-CCCCTTTCCTCCCTCCCCCAT,11-108586618-108586660-CTTTCCTCCCTCCCCCATCCC;MOTIFS=CCCCTTTCCTCCCTCCCCCAT,CTTTCCTCCCTCCCCCATCCC,ATCCCCTTTCCTCCCTCCCCC;STRUC=<VC44186>	HPRC,HGSVC,1KG-ONT	No	0.354	Yes	NA,NA	NA	NA
chr11:108586574	368450	INS	231	0.8794	0.4182	59	EXPH5(3.5934e-07,1.142)	EXPH5(3.5934e-07,1.142)	NA	NA	NA	NA	NA	NA	NA	No	ID=11-108586426-108586509-ATCCCCTTTCCTCCCTCCCCC,11-108586514-108586556-CTTTCCTCCCTCCCCCATCCC,11-108586574-108586595-CCCCTTTCCTCCCTCCCCCAT,11-108586618-108586660-CTTTCCTCCCTCCCCCATCCC;MOTIFS=CCCCTTTCCTCCCTCCCCCAT,CTTTCCTCCCTCCCCCATCCC,ATCCCCTTTCCTCCCTCCCCC;STRUC=<VC44186>	HPRC,HGSVC,1KG-ONT	No	0.354	Yes	NA,NA	NA	NA
chr11:108586574	368448	INS	336	0.8516	0.515	31	EXPH5(3.5934e-07,1.142)	EXPH5(3.5934e-07,1.142)	NA	NA	NA	NA	NA	NA	NA	No	ID=11-108586426-108586509-ATCCCCTTTCCTCCCTCCCCC,11-108586514-108586556-CTTTCCTCCCTCCCCCATCCC,11-108586574-108586595-CCCCTTTCCTCCCTCCCCCAT,11-108586618-108586660-CTTTCCTCCCTCCCCCATCCC;MOTIFS=CCCCTTTCCTCCCTCCCCCAT,CTTTCCTCCCTCCCCCATCCC,ATCCCCTTTCCTCCCTCCCCC;STRUC=<VC44186>	HPRC,HGSVC,1KG-ONT	No	0.354	Yes	NA,NA	NA	NA
chr11:108586574	368447	INS	357	0.8606	0.506	20	EXPH5(3.5934e-07,1.142)	EXPH5(3.5934e-07,1.142)	NA	NA	NA	NA	NA	NA	NA	No	ID=11-108586426-108586509-ATCCCCTTTCCTCCCTCCCCC,11-108586514-108586556-CTTTCCTCCCTCCCCCATCCC,11-108586574-108586595-CCCCTTTCCTCCCTCCCCCAT,11-108586618-108586660-CTTTCCTCCCTCCCCCATCCC;MOTIFS=CCCCTTTCCTCCCTCCCCCAT,CTTTCCTCCCTCCCCCATCCC,ATCCCCTTTCCTCCCTCCCCC;STRUC=<VC44186>	HPRC,HGSVC,1KG-ONT	No	0.354	Yes	NA,NA	NA	NA
chr11:108586577	368451	INS	84	0.8082	0.6932	35	EXPH5(3.5934e-07,1.142)	EXPH5(3.5934e-07,1.142)	NA	NA	NA	NA	NA	NA	NA	No	ID=11-108586426-108586509-ATCCCCTTTCCTCCCTCCCCC,11-108586514-108586556-CTTTCCTCCCTCCCCCATCCC,11-108586574-108586595-CCCCTTTCCTCCCTCCCCCAT,11-108586618-108586660-CTTTCCTCCCTCCCCCATCCC;MOTIFS=CCCCTTTCCTCCCTCCCCCAT,CTTTCCTCCCTCCCCCATCCC,ATCCCCTTTCCTCCCTCCCCC;STRUC=<VC44186>	HPRC,HGSVC	No	0.354	Yes	NA,NA	NA	NA
chr11:108586609	368452	INS	83	0.8449	0.6065	4	EXPH5(3.5934e-07,1.142)	EXPH5(3.5934e-07,1.142)	NA	NA	NA	NA	NA	NA	NA	No	ID=11-108586426-108586509-ATCCCCTTTCCTCCCTCCCCC,11-108586514-108586556-CTTTCCTCCCTCCCCCATCCC,11-108586574-108586595-CCCCTTTCCTCCCTCCCCCAT,11-108586618-108586660-CTTTCCTCCCTCCCCCATCCC;MOTIFS=CCCCTTTCCTCCCTCCCCCAT,CTTTCCTCCCTCCCCCATCCC,ATCCCCTTTCCTCCCTCCCCC;STRUC=<VC44186>	HPRC,HGSVC	No	2.17	No	NA,NA	NA	NA
chr11:108586609	368453	INS	211	0.9369	0.2509	41	EXPH5(3.5934e-07,1.142)	EXPH5(3.5934e-07,1.142)	NA	NA	NA	NA	NA	NA	NA	No	ID=11-108586426-108586509-ATCCCCTTTCCTCCCTCCCCC,11-108586514-108586556-CTTTCCTCCCTCCCCCATCCC,11-108586574-108586595-CCCCTTTCCTCCCTCCCCCAT,11-108586618-108586660-CTTTCCTCCCTCCCCCATCCC;MOTIFS=CCCCTTTCCTCCCTCCCCCAT,CTTTCCTCCCTCCCCCATCCC,ATCCCCTTTCCTCCCTCCCCC;STRUC=<VC44186>	HPRC,HGSVC,1KG-ONT	No	2.17	Yes	NA,NA	NA	NA
chr11:108586639	368454	INS	199	0.8232	0.6414	4	EXPH5(3.5934e-07,1.142)	EXPH5(3.5934e-07,1.142)	NA	NA	NA	NA	NA	NA	NA	No	ID=11-108586426-108586509-ATCCCCTTTCCTCCCTCCCCC,11-108586514-108586556-CTTTCCTCCCTCCCCCATCCC,11-108586574-108586595-CCCCTTTCCTCCCTCCCCCAT,11-108586618-108586660-CTTTCCTCCCTCCCCCATCCC;MOTIFS=CCCCTTTCCTCCCTCCCCCAT,CTTTCCTCCCTCCCCCATCCC,ATCCCCTTTCCTCCCTCCCCC;STRUC=<VC44186>	HPRC,HGSVC,1KG-ONT	No	2.941	Yes	NA,NA	NA	NA
chr11:108660617	368455	DEL	726	0.8242	0.6315	2	NA	NA	NA	NA	NA	NA	NA	NA	NA	No	ID=11-108661158-108661166-T;MOTIFS=T;STRUC=<TR678648>	NA	No	2.65	Yes	NA,NA	NA	NA
chr11:108678768	368456	INS	152	0.858	0.5281	2	DDX10(9.2842e-15,0.86)	DDX10(9.2842e-15,0.86)	NA	NA	NA	NA	NA	NA	NA	No	NA	HPRC,HGSVC,1KG-ONT	Yes	7.025	No	NA,NA	NA	NA
chr11:108678768	368457	INS	170	0.8444	0.5919	22	DDX10(9.2842e-15,0.86)	DDX10(9.2842e-15,0.86)	NA	NA	NA	NA	NA	NA	NA	No	NA	HPRC,HGSVC,1KG-ONT	Yes	7.025	Yes	NA,NA	NA	NA
chr11:108710297	368458	INS	329	0.9459	0.2259	2	DDX10(9.2842e-15,0.86)	DDX10(9.2842e-15,0.86)	NA	NA	NA	NA	NA	NA	NA	No	NA	NA	Yes	3.188	Yes	NA,NA	NA	NA
chr11:108715020	368459	INS	2821	0.8964	0.3359	95	DDX10(9.2842e-15,0.86)	DDX10(9.2842e-15,0.86)	NA	NA	NA	NA	NA	NA	NA	No	ID=11-108714957-108714966-ACC,11-108715059-108715069-T;MOTIFS=ACC,T;STRUC=<VC44200>	HPRC,HGSVC,1KG-ONT	No	0.692	Yes	NA,NA	NA	NA
chr11:108725621	368460	INS	239	0.825	0.6431	2	DDX10(9.2842e-15,0.86)	DDX10(9.2842e-15,0.86)	NA	NA	NA	NA	NA	NA	NA	No	NA	NA	Yes	6.849	Yes	NA,NA	NA	NA
chr11:108813625	368461	INS	324	0.8879	0.4465	3	DDX10(9.2842e-15,0.86)	DDX10(9.2842e-15,0.86)	NA	NA	NA	NA	NA	NA	NA	No	NA	NA	Yes	1.616	Yes	NA,NA	NA	NA
chr11:108836653	368462	INS	184	0.8363	0.5902	1	DDX10(9.2842e-15,0.86)	DDX10(9.2842e-15,0.86)	NA	NA	NA	NA	NA	NA	NA	No	NA	NA	No	0.692	No	NA,NA	NA	NA
chr11:108838087	368463	INS	6055	0.9835	0.0457	21	DDX10(9.2842e-15,0.86)	DDX10(9.2842e-15,0.86)	NA	NA	NA	NA	NA	NA	NA	No	NA	HPRC	No	2.387	Yes	NA,NA	NA	NA
chr11:108863895	368464	DEL	105	0.8413	0.6329	17	DDX10(9.2842e-15,0.86)	DDX10(9.2842e-15,0.86)	NA	NA	NA	NA	NA	NA	NA	No	NA	HPRC,HGSVC	Yes	3.073	Yes	NA,NA	NA	NA
chr11:108909322	368465	DEL	60	0.8526	0.5302	8	DDX10(9.2842e-15,0.86)	DDX10(9.2842e-15,0.86)	NA	NA	NA	NA	NA	NA	NA	No	ID=11-108909322-108909480-CTGTGCCCCACTCCCGCCCCTTCCCTTGTC;MOTIFS=CTGTGCCCCACTCCCGCCCCTTCCCTTGTC;STRUC=<TR678996>	HGSVC,1KG-ONT	Yes	0.712	Yes	NA,NA	NA	NA
chr11:108909322	368466	DEL	90	0.8914	0.4092	2	DDX10(9.2842e-15,0.86)	DDX10(9.2842e-15,0.86)	NA	NA	NA	NA	NA	NA	NA	No	ID=11-108909322-108909480-CTGTGCCCCACTCCCGCCCCTTCCCTTGTC;MOTIFS=CTGTGCCCCACTCCCGCCCCTTCCCTTGTC;STRUC=<TR678996>	NA	Yes	0.668	Yes	NA,NA	NA	NA
chr11:108909322	368467	DEL	120	0.8257	0.6549	1	DDX10(9.2842e-15,0.86)	DDX10(9.2842e-15,0.86)	NA	NA	NA	NA	NA	NA	NA	No	ID=11-108909322-108909480-CTGTGCCCCACTCCCGCCCCTTCCCTTGTC;MOTIFS=CTGTGCCCCACTCCCGCCCCTTCCCTTGTC;STRUC=<TR678996>	NA	Yes	0.668	No	NA,NA	NA	NA
chr11:108931790	368468	DEL	1607	0.8643	0.5164	54	DDX10(9.2842e-15,0.86)	DDX10(9.2842e-15,0.86)	NA	NA	NA	NA	NA	NA	NA	No	ID=11-108932461-108932472-AAT;MOTIFS=AAT;STRUC=<TR679028>	HPRC,HGSVC,1KG-ONT	Yes	2.784	Yes	NA,NA	NA	NA
chr11:108964329	368474	INS	248	0.8074	0.6706	7	NA	NA	NA	NA	NA	NA	NA	NA	NA	No	ID=11-108964281-108964292-TA,11-108964323-108964342-TATATT,11-108964525-108964537-AT,11-108964592-108964601-T;MOTIFS=TATATT,T,TA,AT;STRUC=<VC44216>	HGSVC,1KG-ONT	No	0.692	Yes	NA,NA	NA	NA
chr11:108964329	368480	DEL	124	0.9784	0.0917	1020	NA	NA	NA	NA	NA	NA	NA	NA	NA	No	ID=11-108964281-108964292-TA,11-108964323-108964342-TATATT,11-108964525-108964537-AT,11-108964592-108964601-T;MOTIFS=TATATT,T,TA,AT;STRUC=<VC44216>,ID=11-108964329-108964500-TATATTTATATTTTATATAAATATAAAAATA;MOTIFS=TATATTTATATTTTATATAAATATAAAAATA;STRUC=<TR679072>	HPRC,HGSVC,1KG-ONT	Yes	0.417	Yes	NA,NA	NA	NA
chr11:108964329	368479	DEL	62	0.8633	0.4785	66	NA	NA	NA	NA	NA	NA	NA	NA	NA	No	ID=11-108964281-108964292-TA,11-108964323-108964342-TATATT,11-108964525-108964537-AT,11-108964592-108964601-T;MOTIFS=TATATT,T,TA,AT;STRUC=<VC44216>,ID=11-108964329-108964500-TATATTTATATTTTATATAAATATAAAAATA;MOTIFS=TATATTTATATTTTATATAAATATAAAAATA;STRUC=<TR679072>	HPRC,HGSVC	Yes	0.003	Yes	NA,NA	NA	NA
chr11:108964329	368478	INS	372	0.8927	0.3795	2	NA	NA	NA	NA	NA	NA	NA	NA	NA	No	ID=11-108964281-108964292-TA,11-108964323-108964342-TATATT,11-108964525-108964537-AT,11-108964592-108964601-T;MOTIFS=TATATT,T,TA,AT;STRUC=<VC44216>	1KG-ONT	No	0.692	No	NA,NA	NA	NA
chr11:108964329	368477	INS	341	0.884	0.4833	26	NA	NA	NA	NA	NA	NA	NA	NA	NA	No	ID=11-108964281-108964292-TA,11-108964323-108964342-TATATT,11-108964525-108964537-AT,11-108964592-108964601-T;MOTIFS=TATATT,T,TA,AT;STRUC=<VC44216>	HGSVC,1KG-ONT	No	0.692	Yes	NA,NA	NA	NA
chr11:108964329	368476	INS	310	0.9421	0.2421	26	NA	NA	NA	NA	NA	NA	NA	NA	NA	No	ID=11-108964281-108964292-TA,11-108964323-108964342-TATATT,11-108964525-108964537-AT,11-108964592-108964601-T;MOTIFS=TATATT,T,TA,AT;STRUC=<VC44216>	HGSVC,1KG-ONT	No	0.692	Yes	NA,NA	NA	NA
chr11:108964329	368475	INS	279	0.8877	0.4125	12	NA	NA	NA	NA	NA	NA	NA	NA	NA	No	ID=11-108964281-108964292-TA,11-108964323-108964342-TATATT,11-108964525-108964537-AT,11-108964592-108964601-T;MOTIFS=TATATT,T,TA,AT;STRUC=<VC44216>	HGSVC,1KG-ONT	No	0.692	Yes	NA,NA	NA	NA
chr11:108964329	368473	INS	217	0.8142	0.6689	1	NA	NA	NA	NA	NA	NA	NA	NA	NA	No	ID=11-108964281-108964292-TA,11-108964323-108964342-TATATT,11-108964525-108964537-AT,11-108964592-108964601-T;MOTIFS=TATATT,T,TA,AT;STRUC=<VC44216>	HGSVC,1KG-ONT	No	0.692	No	NA,NA	NA	NA
chr11:108964329	368472	INS	155	0.8623	0.4922	5	NA	NA	NA	NA	NA	NA	NA	NA	NA	No	ID=11-108964281-108964292-TA,11-108964323-108964342-TATATT,11-108964525-108964537-AT,11-108964592-108964601-T;MOTIFS=TATATT,T,TA,AT;STRUC=<VC44216>	HPRC	No	0.692	No	NA,NA	NA	NA
chr11:108964329	368471	INS	124	0.8251	0.6563	35	NA	NA	NA	NA	NA	NA	NA	NA	NA	No	ID=11-108964281-108964292-TA,11-108964323-108964342-TATATT,11-108964525-108964537-AT,11-108964592-108964601-T;MOTIFS=TATATT,T,TA,AT;STRUC=<VC44216>	HGSVC	No	0.692	Yes	NA,NA	NA	NA
chr11:108964329	368470	INS	93	0.8498	0.5738	16	NA	NA	NA	NA	NA	NA	NA	NA	NA	No	ID=11-108964281-108964292-TA,11-108964323-108964342-TATATT,11-108964525-108964537-AT,11-108964592-108964601-T;MOTIFS=TATATT,T,TA,AT;STRUC=<VC44216>	HGSVC	No	0.692	Yes	NA,NA	NA	NA
chr11:108964329	368469	INS	99	0.8327	0.6165	1	NA	NA	NA	NA	NA	NA	NA	NA	NA	No	ID=11-108964281-108964292-TA,11-108964323-108964342-TATATT,11-108964525-108964537-AT,11-108964592-108964601-T;MOTIFS=TATATT,T,TA,AT;STRUC=<VC44216>	HGSVC	No	0.692	No	NA,NA	NA	NA
chr11:108964366	368481	DEL	87	0.859	0.5014	63	NA	NA	NA	NA	NA	NA	NA	NA	NA	No	ID=11-108964281-108964292-TA,11-108964323-108964342-TATATT,11-108964525-108964537-AT,11-108964592-108964601-T;MOTIFS=TATATT,T,TA,AT;STRUC=<VC44216>,ID=11-108964329-108964500-TATATTTATATTTTATATAAATATAAAAATA;MOTIFS=TATATTTATATTTTATATAAATATAAAAATA;STRUC=<TR679072>	HPRC,HGSVC,1KG-ONT	Yes	0.003	Yes	NA,NA	NA	NA
chr11:108964464	368483	INS	61	0.9073	0.355	102	NA	NA	NA	NA	NA	NA	NA	NA	NA	No	ID=11-108964281-108964292-TA,11-108964323-108964342-TATATT,11-108964525-108964537-AT,11-108964592-108964601-T;MOTIFS=TATATT,T,TA,AT;STRUC=<VC44216>,ID=11-108964329-108964500-TATATTTATATTTTATATAAATATAAAAATA;MOTIFS=TATATTTATATTTTATATAAATATAAAAATA;STRUC=<TR679072>	HPRC,1KG-ONT	No	0.692	Yes	NA,NA	NA	NA
chr11:109008467	368484	DEL	128	0.9083	0.3224	17	NA	NA	NA	NA	NA	NA	NA	NA	NA	No	ID=11-109008433-109008457-A,11-109008456-109008496-AT,11-109008495-109008518-TG,11-109008527-109008536-TA,11-109008555-109008586-TGTATATATG,11-109008647-109008656-TG,11-109008665-109008680-TG,11-109008679-109008697-TA,11-109008696-109008713-AC,11-109008780-109008788-T;MOTIFS=A,TA,TG,AT,AC,TGTATATATG,T;STRUC=<VC44222>	HPRC,HGSVC,1KG-ONT	No	2.171	Yes	NA,NA	NA	NA
chr11:109008472	368485	DEL	118	0.9056	0.3352	4	NA	NA	NA	NA	NA	NA	NA	NA	NA	No	ID=11-109008433-109008457-A,11-109008456-109008496-AT,11-109008495-109008518-TG,11-109008527-109008536-TA,11-109008555-109008586-TGTATATATG,11-109008647-109008656-TG,11-109008665-109008680-TG,11-109008679-109008697-TA,11-109008696-109008713-AC,11-109008780-109008788-T;MOTIFS=A,TA,TG,AT,AC,TGTATATATG,T;STRUC=<VC44222>	HPRC,HGSVC,1KG-ONT	No	2.113	No	NA,NA	NA	NA
chr11:109008507	368486	DEL	114	0.8364	0.6067	1	NA	NA	NA	NA	NA	NA	NA	NA	NA	No	ID=11-109008433-109008457-A,11-109008456-109008496-AT,11-109008495-109008518-TG,11-109008527-109008536-TA,11-109008555-109008586-TGTATATATG,11-109008647-109008656-TG,11-109008665-109008680-TG,11-109008679-109008697-TA,11-109008696-109008713-AC,11-109008780-109008788-T;MOTIFS=A,TA,TG,AT,AC,TGTATATATG,T;STRUC=<VC44222>	HPRC,HGSVC,1KG-ONT	No	1.604	No	NA,NA	NA	NA
chr11:109008516	368487	DEL	100	0.8845	0.4452	321	NA	NA	NA	NA	NA	NA	NA	NA	NA	No	ID=11-109008433-109008457-A,11-109008456-109008496-AT,11-109008495-109008518-TG,11-109008527-109008536-TA,11-109008555-109008586-TGTATATATG,11-109008647-109008656-TG,11-109008665-109008680-TG,11-109008679-109008697-TA,11-109008696-109008713-AC,11-109008780-109008788-T;MOTIFS=A,TA,TG,AT,AC,TGTATATATG,T;STRUC=<VC44222>	HPRC,HGSVC,1KG-ONT	No	1.225	Yes	NA,NA	NA	NA
chr11:109008541	368488	DEL	112	0.8796	0.4312	6	NA	NA	NA	NA	NA	NA	NA	NA	NA	No	ID=11-109008433-109008457-A,11-109008456-109008496-AT,11-109008495-109008518-TG,11-109008527-109008536-TA,11-109008555-109008586-TGTATATATG,11-109008647-109008656-TG,11-109008665-109008680-TG,11-109008679-109008697-TA,11-109008696-109008713-AC,11-109008780-109008788-T;MOTIFS=A,TA,TG,AT,AC,TGTATATATG,T;STRUC=<VC44222>	HPRC,HGSVC,1KG-ONT	No	1.233	No	NA,NA	NA	NA
chr11:109008547	368489	DEL	94	0.9326	0.2597	240	NA	NA	NA	NA	NA	NA	NA	NA	NA	No	ID=11-109008433-109008457-A,11-109008456-109008496-AT,11-109008495-109008518-TG,11-109008527-109008536-TA,11-109008555-109008586-TGTATATATG,11-109008647-109008656-TG,11-109008665-109008680-TG,11-109008679-109008697-TA,11-109008696-109008713-AC,11-109008780-109008788-T;MOTIFS=A,TA,TG,AT,AC,TGTATATATG,T;STRUC=<VC44222>	HPRC,HGSVC,1KG-ONT	No	1.256	Yes	NA,NA	NA	NA
chr11:109016404	368490	INS	57	0.9485	0.3079	1	NA	NA	NA	NA	NA	NA	NA	NA	NA	No	NA	HPRC	No	3.322	No	NA,NA	NA	NA
chr11:109028188	368491	DEL	78	0.8419	0.5525	1	NA	NA	NA	NA	NA	NA	NA	NA	NA	No	NA	NA	Yes	2.56	No	NA,NA	NA	NA
chr11:109049683	368492	INS	116	0.9899	0.0844	1	NA	NA	NA	NA	NA	NA	NA	NA	NA	No	NA	HPRC,HGSVC,1KG-ONT	Yes	10.65	No	NA,NA	NA	NA
chr11:109049683	368493	INS	131	0.8508	0.5419	10	NA	NA	NA	NA	NA	NA	NA	NA	NA	No	NA	HPRC,HGSVC,1KG-ONT	Yes	10.65	Yes	NA,NA	NA	NA
chr11:109079354	368494	INS	1720	0.848	0.5805	1	NA	NA	NA	NA	NA	NA	NA	NA	NA	No	NA	NA	No	1.698	No	NA,NA	NA	NA
chr11:109140096	368495	DEL	62	0.8594	0.5164	3	NA	NA	NA	NA	NA	NA	NA	NA	NA	No	ID=11-109140066-109140134-TTTC,11-109140135-109140150-TTCT,11-109140155-109140158-TTC,11-109140158-109140173-TCTT,11-109140184-109140197-TTTC,11-109140194-109140205-TC,11-109140206-109140219-TTTC,11-109140273-109140288-CCTT;MOTIFS=TCTT,TC,CCTT,TTC,TTTC,TTCT;STRUC=<VC44237>	HPRC,HGSVC,1KG-ONT	No	2.461	No	NA,NA	NA	NA
chr11:109140096	368496	DEL	76	0.879	0.4663	1	NA	NA	NA	NA	NA	NA	NA	NA	NA	No	ID=11-109140066-109140134-TTTC,11-109140135-109140150-TTCT,11-109140155-109140158-TTC,11-109140158-109140173-TCTT,11-109140184-109140197-TTTC,11-109140194-109140205-TC,11-109140206-109140219-TTTC,11-109140273-109140288-CCTT;MOTIFS=TCTT,TC,CCTT,TTC,TTTC,TTCT;STRUC=<VC44237>	HPRC,HGSVC	No	2.497	No	NA,NA	NA	NA
chr11:109140100	368497	DEL	58	0.8025	0.6742	2	NA	NA	NA	NA	NA	NA	NA	NA	NA	No	ID=11-109140066-109140134-TTTC,11-109140135-109140150-TTCT,11-109140155-109140158-TTC,11-109140158-109140173-TCTT,11-109140184-109140197-TTTC,11-109140194-109140205-TC,11-109140206-109140219-TTTC,11-109140273-109140288-CCTT;MOTIFS=TCTT,TC,CCTT,TTC,TTTC,TTCT;STRUC=<VC44237>	HPRC,HGSVC,1KG-ONT	No	2.461	No	NA,NA	NA	NA
chr11:109140100	368498	DEL	72	0.8564	0.5363	26	NA	NA	NA	NA	NA	NA	NA	NA	NA	No	ID=11-109140066-109140134-TTTC,11-109140135-109140150-TTCT,11-109140155-109140158-TTC,11-109140158-109140173-TCTT,11-109140184-109140197-TTTC,11-109140194-109140205-TC,11-109140206-109140219-TTTC,11-109140273-109140288-CCTT;MOTIFS=TCTT,TC,CCTT,TTC,TTTC,TTCT;STRUC=<VC44237>	HPRC,HGSVC	No	2.497	Yes	NA,NA	NA	NA
chr11:109140104	368499	DEL	54	0.8598	0.5406	7	NA	NA	NA	NA	NA	NA	NA	NA	NA	No	ID=11-109140066-109140134-TTTC,11-109140135-109140150-TTCT,11-109140155-109140158-TTC,11-109140158-109140173-TCTT,11-109140184-109140197-TTTC,11-109140194-109140205-TC,11-109140206-109140219-TTTC,11-109140273-109140288-CCTT;MOTIFS=TCTT,TC,CCTT,TTC,TTTC,TTCT;STRUC=<VC44237>	HPRC,HGSVC,1KG-ONT	No	2.461	Yes	NA,NA	NA	NA
chr11:109140104	368500	DEL	68	0.8597	0.5375	5	NA	NA	NA	NA	NA	NA	NA	NA	NA	No	ID=11-109140066-109140134-TTTC,11-109140135-109140150-TTCT,11-109140155-109140158-TTC,11-109140158-109140173-TCTT,11-109140184-109140197-TTTC,11-109140194-109140205-TC,11-109140206-109140219-TTTC,11-109140273-109140288-CCTT;MOTIFS=TCTT,TC,CCTT,TTC,TTTC,TTCT;STRUC=<VC44237>	HPRC,HGSVC,1KG-ONT	No	2.497	No	NA,NA	NA	NA
chr11:109140108	368501	DEL	50	0.8322	0.6243	31	NA	NA	NA	NA	NA	NA	NA	NA	NA	No	ID=11-109140066-109140134-TTTC,11-109140135-109140150-TTCT,11-109140155-109140158-TTC,11-109140158-109140173-TCTT,11-109140184-109140197-TTTC,11-109140194-109140205-TC,11-109140206-109140219-TTTC,11-109140273-109140288-CCTT;MOTIFS=TCTT,TC,CCTT,TTC,TTTC,TTCT;STRUC=<VC44237>	HPRC,HGSVC,1KG-ONT	No	2.461	Yes	NA,NA	NA	NA
chr11:109151671	368502	DEL	55	0.8742	0.4706	15	NA	NA	NA	NA	NA	NA	NA	NA	NA	No	ID=11-109151549-109151558-CT,11-109151558-109151569-CT,11-109151562-109151583-CTCTCTC,11-109151576-109151589-CT,11-109151582-109151603-CTCTCTC,11-109151596-109151609-CT,11-109151602-109151623-CTCTCTC,11-109151616-109151629-CT,11-109151622-109151643-CTCTCTC,11-109151636-109151649-CT,11-109151649-109151655-CT,11-109151642-109151663-CTCTCTC,11-109151656-109151669-CT,11-109151689-109151702-CT,11-109151706-109151721-CTCCT,11-109151715-109151726-CCT;MOTIFS=CTCCT,CT,CCT,CTCTCTC;STRUC=<VC44239>,ID=11-109151558-109151680-CTCTCTCTCTCCTCTCTCCT;MOTIFS=CTCTCTCTCTCCTCTCTCCT;STRUC=<TR679315>	NA	No	1.796	Yes	NA,NA	NA	NA
chr11:109186224	368503	INS	82	0.9197	0.3195	631	NA	NA	NA	NA	NA	NA	NA	NA	NA	No	NA	HPRC,HGSVC,1KG-ONT	Yes	4.092	Yes	NA,NA	NA	NA
chr11:109186250	368504	INS	85	0.8957	0.3947	20	NA	NA	NA	NA	NA	NA	NA	NA	NA	No	ID=11-109186274-109186285-TAA;MOTIFS=TAA;STRUC=(TAA)n	HPRC,HGSVC,1KG-ONT	Yes	4.971	Yes	NA,NA	NA	NA
chr11:109186290	368506	INS	80	0.7979	0.6921	32	NA	NA	NA	NA	NA	NA	NA	NA	NA	No	ID=11-109186274-109186285-TAA;MOTIFS=TAA;STRUC=(TAA)n	HPRC,HGSVC,1KG-ONT	Yes	1.616	Yes	NA,NA	NA	NA
chr11:109210481	368508	INS	315	0.8985	0.3566	1	NA	NA	NA	NA	NA	NA	NA	NA	NA	No	NA	NA	No	1.616	No	NA,NA	NA	NA
chr11:109219702	368509	DEL	117	0.8511	0.5755	24	NA	NA	NA	NA	NA	NA	NA	NA	NA	No	NA	HGSVC,1KG-ONT	Yes	2.055	Yes	NA,NA	NA	NA
chr11:109227980	368510	DEL	826	0.8296	0.6212	16	NA	NA	NA	NA	NA	NA	NA	NA	NA	No	ID=11-109227933-109227958-TA,11-109227967-109227978-AT,11-109228040-109228208-ATGTATATAAGTTATGTATACATATATAACAT,11-109228178-109228298-GTTATGTATACATATATAACATATGTATAT,11-109228268-109228661-GTTATGTATACATATATAACATATGTATATAA,11-109228630-109228789-CATATATAACATATGTATATAAGTTATGTATG,11-109228758-109228962-CATATATAACATATGTATATAAGTTATGTATA,11-109228960-109229199-ATGTATATAAGTTATGTATACATATATAACAT;MOTIFS=ATGTATATAAGTTATGTATACATATATAACAT,GTTATGTATACATATATAACATATGTATAT,TA,AT,CATATATAACATATGTATATAAGTTATGTATA,GTTATGTATACATATATAACATATGTATATAA,CATATATAACATATGTATATAAGTTATGTATG;STRUC=<VC44246>	HPRC,HGSVC,1KG-ONT	No	0.003	No	NA,NA	NA	NA
chr11:109227981	368512	DEL	504	0.8676	0.5053	148	NA	NA	NA	NA	NA	NA	NA	NA	NA	No	ID=11-109227933-109227958-TA,11-109227967-109227978-AT,11-109228040-109228208-ATGTATATAAGTTATGTATACATATATAACAT,11-109228178-109228298-GTTATGTATACATATATAACATATGTATAT,11-109228268-109228661-GTTATGTATACATATATAACATATGTATATAA,11-109228630-109228789-CATATATAACATATGTATATAAGTTATGTATG,11-109228758-109228962-CATATATAACATATGTATATAAGTTATGTATA,11-109228960-109229199-ATGTATATAAGTTATGTATACATATATAACAT;MOTIFS=ATGTATATAAGTTATGTATACATATATAACAT,GTTATGTATACATATATAACATATGTATAT,TA,AT,CATATATAACATATGTATATAAGTTATGTATA,GTTATGTATACATATATAACATATGTATATAA,CATATATAACATATGTATATAAGTTATGTATG;STRUC=<VC44246>	HPRC,HGSVC,1KG-ONT	Yes	0.003	Yes	NA,NA	NA	NA
chr11:109227981	368513	DEL	536	0.8304	0.6083	20	NA	NA	NA	NA	NA	NA	NA	NA	NA	No	ID=11-109227933-109227958-TA,11-109227967-109227978-AT,11-109228040-109228208-ATGTATATAAGTTATGTATACATATATAACAT,11-109228178-109228298-GTTATGTATACATATATAACATATGTATAT,11-109228268-109228661-GTTATGTATACATATATAACATATGTATATAA,11-109228630-109228789-CATATATAACATATGTATATAAGTTATGTATG,11-109228758-109228962-CATATATAACATATGTATATAAGTTATGTATA,11-109228960-109229199-ATGTATATAAGTTATGTATACATATATAACAT;MOTIFS=ATGTATATAAGTTATGTATACATATATAACAT,GTTATGTATACATATATAACATATGTATAT,TA,AT,CATATATAACATATGTATATAAGTTATGTATA,GTTATGTATACATATATAACATATGTATATAA,CATATATAACATATGTATATAAGTTATGTATG;STRUC=<VC44246>	HPRC,HGSVC,1KG-ONT	No	0.003	Yes	NA,NA	NA	NA
chr11:109227981	368511	DEL	344	0.8762	0.4716	122	NA	NA	NA	NA	NA	NA	NA	NA	NA	No	ID=11-109227933-109227958-TA,11-109227967-109227978-AT,11-109228040-109228208-ATGTATATAAGTTATGTATACATATATAACAT,11-109228178-109228298-GTTATGTATACATATATAACATATGTATAT,11-109228268-109228661-GTTATGTATACATATATAACATATGTATATAA,11-109228630-109228789-CATATATAACATATGTATATAAGTTATGTATG,11-109228758-109228962-CATATATAACATATGTATATAAGTTATGTATA,11-109228960-109229199-ATGTATATAAGTTATGTATACATATATAACAT;MOTIFS=ATGTATATAAGTTATGTATACATATATAACAT,GTTATGTATACATATATAACATATGTATAT,TA,AT,CATATATAACATATGTATATAAGTTATGTATA,GTTATGTATACATATATAACATATGTATATAA,CATATATAACATATGTATATAAGTTATGTATG;STRUC=<VC44246>	HPRC,HGSVC	Yes	0.003	Yes	NA,NA	NA	NA
chr11:109228010	368514	INS	58	0.8226	0.6449	6	NA	NA	NA	NA	NA	NA	NA	NA	NA	No	ID=11-109227933-109227958-TA,11-109227967-109227978-AT,11-109228040-109228208-ATGTATATAAGTTATGTATACATATATAACAT,11-109228178-109228298-GTTATGTATACATATATAACATATGTATAT,11-109228268-109228661-GTTATGTATACATATATAACATATGTATATAA,11-109228630-109228789-CATATATAACATATGTATATAAGTTATGTATG,11-109228758-109228962-CATATATAACATATGTATATAAGTTATGTATA,11-109228960-109229199-ATGTATATAAGTTATGTATACATATATAACAT;MOTIFS=ATGTATATAAGTTATGTATACATATATAACAT,GTTATGTATACATATATAACATATGTATAT,TA,AT,CATATATAACATATGTATATAAGTTATGTATA,GTTATGTATACATATATAACATATGTATATAA,CATATATAACATATGTATATAAGTTATGTATG;STRUC=<VC44246>	HGSVC	No	1.616	No	NA,NA	NA	NA
chr11:109228040	368515	DEL	96	0.814	0.6864	14	NA	NA	NA	NA	NA	NA	NA	NA	NA	No	ID=11-109227933-109227958-TA,11-109227967-109227978-AT,11-109228040-109228208-ATGTATATAAGTTATGTATACATATATAACAT,11-109228178-109228298-GTTATGTATACATATATAACATATGTATAT,11-109228268-109228661-GTTATGTATACATATATAACATATGTATATAA,11-109228630-109228789-CATATATAACATATGTATATAAGTTATGTATG,11-109228758-109228962-CATATATAACATATGTATATAAGTTATGTATA,11-109228960-109229199-ATGTATATAAGTTATGTATACATATATAACAT;MOTIFS=ATGTATATAAGTTATGTATACATATATAACAT,GTTATGTATACATATATAACATATGTATAT,TA,AT,CATATATAACATATGTATATAAGTTATGTATA,GTTATGTATACATATATAACATATGTATATAA,CATATATAACATATGTATATAAGTTATGTATG;STRUC=<VC44246>	HPRC,HGSVC,1KG-ONT	No	0.003	Yes	NA,NA	NA	NA
chr11:109228042	368516	DEL	918	0.9194	0.2987	2	NA	NA	NA	NA	NA	NA	NA	NA	NA	No	ID=11-109227933-109227958-TA,11-109227967-109227978-AT,11-109228040-109228208-ATGTATATAAGTTATGTATACATATATAACAT,11-109228178-109228298-GTTATGTATACATATATAACATATGTATAT,11-109228268-109228661-GTTATGTATACATATATAACATATGTATATAA,11-109228630-109228789-CATATATAACATATGTATATAAGTTATGTATG,11-109228758-109228962-CATATATAACATATGTATATAAGTTATGTATA,11-109228960-109229199-ATGTATATAAGTTATGTATACATATATAACAT;MOTIFS=ATGTATATAAGTTATGTATACATATATAACAT,GTTATGTATACATATATAACATATGTATAT,TA,AT,CATATATAACATATGTATATAAGTTATGTATA,GTTATGTATACATATATAACATATGTATATAA,CATATATAACATATGTATATAAGTTATGTATG;STRUC=<VC44246>	HPRC,HGSVC,1KG-ONT	No	0.003	No	NA,NA	NA	NA
chr11:109228052	368517	DEL	222	0.8219	0.6386	32	NA	NA	NA	NA	NA	NA	NA	NA	NA	No	ID=11-109227933-109227958-TA,11-109227967-109227978-AT,11-109228040-109228208-ATGTATATAAGTTATGTATACATATATAACAT,11-109228178-109228298-GTTATGTATACATATATAACATATGTATAT,11-109228268-109228661-GTTATGTATACATATATAACATATGTATATAA,11-109228630-109228789-CATATATAACATATGTATATAAGTTATGTATG,11-109228758-109228962-CATATATAACATATGTATATAAGTTATGTATA,11-109228960-109229199-ATGTATATAAGTTATGTATACATATATAACAT;MOTIFS=ATGTATATAAGTTATGTATACATATATAACAT,GTTATGTATACATATATAACATATGTATAT,TA,AT,CATATATAACATATGTATATAAGTTATGTATA,GTTATGTATACATATATAACATATGTATATAA,CATATATAACATATGTATATAAGTTATGTATG;STRUC=<VC44246>	HPRC,HGSVC,1KG-ONT	Yes	0.003	Yes	NA,NA	NA	NA
chr11:109228052	368525	DEL	734	0.9216	0.2897	60	NA	NA	NA	NA	NA	NA	NA	NA	NA	No	ID=11-109227933-109227958-TA,11-109227967-109227978-AT,11-109228040-109228208-ATGTATATAAGTTATGTATACATATATAACAT,11-109228178-109228298-GTTATGTATACATATATAACATATGTATAT,11-109228268-109228661-GTTATGTATACATATATAACATATGTATATAA,11-109228630-109228789-CATATATAACATATGTATATAAGTTATGTATG,11-109228758-109228962-CATATATAACATATGTATATAAGTTATGTATA,11-109228960-109229199-ATGTATATAAGTTATGTATACATATATAACAT;MOTIFS=ATGTATATAAGTTATGTATACATATATAACAT,GTTATGTATACATATATAACATATGTATAT,TA,AT,CATATATAACATATGTATATAAGTTATGTATA,GTTATGTATACATATATAACATATGTATATAA,CATATATAACATATGTATATAAGTTATGTATG;STRUC=<VC44246>	HPRC,HGSVC,1KG-ONT	No	0.003	No	NA,NA	NA	NA
chr11:109228052	368524	DEL	670	0.8815	0.4315	109	NA	NA	NA	NA	NA	NA	NA	NA	NA	No	ID=11-109227933-109227958-TA,11-109227967-109227978-AT,11-109228040-109228208-ATGTATATAAGTTATGTATACATATATAACAT,11-109228178-109228298-GTTATGTATACATATATAACATATGTATAT,11-109228268-109228661-GTTATGTATACATATATAACATATGTATATAA,11-109228630-109228789-CATATATAACATATGTATATAAGTTATGTATG,11-109228758-109228962-CATATATAACATATGTATATAAGTTATGTATA,11-109228960-109229199-ATGTATATAAGTTATGTATACATATATAACAT;MOTIFS=ATGTATATAAGTTATGTATACATATATAACAT,GTTATGTATACATATATAACATATGTATAT,TA,AT,CATATATAACATATGTATATAAGTTATGTATA,GTTATGTATACATATATAACATATGTATATAA,CATATATAACATATGTATATAAGTTATGTATG;STRUC=<VC44246>	HPRC,HGSVC,1KG-ONT	No	0.003	Yes	NA,NA	NA	NA
chr11:109228052	368523	DEL	478	0.8195	0.6538	145	NA	NA	NA	NA	NA	NA	NA	NA	NA	No	ID=11-109227933-109227958-TA,11-109227967-109227978-AT,11-109228040-109228208-ATGTATATAAGTTATGTATACATATATAACAT,11-109228178-109228298-GTTATGTATACATATATAACATATGTATAT,11-109228268-109228661-GTTATGTATACATATATAACATATGTATATAA,11-109228630-109228789-CATATATAACATATGTATATAAGTTATGTATG,11-109228758-109228962-CATATATAACATATGTATATAAGTTATGTATA,11-109228960-109229199-ATGTATATAAGTTATGTATACATATATAACAT;MOTIFS=ATGTATATAAGTTATGTATACATATATAACAT,GTTATGTATACATATATAACATATGTATAT,TA,AT,CATATATAACATATGTATATAAGTTATGTATA,GTTATGTATACATATATAACATATGTATATAA,CATATATAACATATGTATATAAGTTATGTATG;STRUC=<VC44246>	HPRC,HGSVC	Yes	0.003	Yes	NA,NA	NA	NA
chr11:109228052	368522	DEL	446	0.8902	0.4058	186	NA	NA	NA	NA	NA	NA	NA	NA	NA	No	ID=11-109227933-109227958-TA,11-109227967-109227978-AT,11-109228040-109228208-ATGTATATAAGTTATGTATACATATATAACAT,11-109228178-109228298-GTTATGTATACATATATAACATATGTATAT,11-109228268-109228661-GTTATGTATACATATATAACATATGTATATAA,11-109228630-109228789-CATATATAACATATGTATATAAGTTATGTATG,11-109228758-109228962-CATATATAACATATGTATATAAGTTATGTATA,11-109228960-109229199-ATGTATATAAGTTATGTATACATATATAACAT;MOTIFS=ATGTATATAAGTTATGTATACATATATAACAT,GTTATGTATACATATATAACATATGTATAT,TA,AT,CATATATAACATATGTATATAAGTTATGTATA,GTTATGTATACATATATAACATATGTATATAA,CATATATAACATATGTATATAAGTTATGTATG;STRUC=<VC44246>	HPRC,HGSVC	Yes	0.003	Yes	NA,NA	NA	NA
chr11:109228052	368521	DEL	414	0.8143	0.65	175	NA	NA	NA	NA	NA	NA	NA	NA	NA	No	ID=11-109227933-109227958-TA,11-109227967-109227978-AT,11-109228040-109228208-ATGTATATAAGTTATGTATACATATATAACAT,11-109228178-109228298-GTTATGTATACATATATAACATATGTATAT,11-109228268-109228661-GTTATGTATACATATATAACATATGTATATAA,11-109228630-109228789-CATATATAACATATGTATATAAGTTATGTATG,11-109228758-109228962-CATATATAACATATGTATATAAGTTATGTATA,11-109228960-109229199-ATGTATATAAGTTATGTATACATATATAACAT;MOTIFS=ATGTATATAAGTTATGTATACATATATAACAT,GTTATGTATACATATATAACATATGTATAT,TA,AT,CATATATAACATATGTATATAAGTTATGTATA,GTTATGTATACATATATAACATATGTATATAA,CATATATAACATATGTATATAAGTTATGTATG;STRUC=<VC44246>	HPRC,HGSVC	Yes	0.003	Yes	NA,NA	NA	NA
chr11:109228052	368520	DEL	382	0.8309	0.6238	149	NA	NA	NA	NA	NA	NA	NA	NA	NA	No	ID=11-109227933-109227958-TA,11-109227967-109227978-AT,11-109228040-109228208-ATGTATATAAGTTATGTATACATATATAACAT,11-109228178-109228298-GTTATGTATACATATATAACATATGTATAT,11-109228268-109228661-GTTATGTATACATATATAACATATGTATATAA,11-109228630-109228789-CATATATAACATATGTATATAAGTTATGTATG,11-109228758-109228962-CATATATAACATATGTATATAAGTTATGTATA,11-109228960-109229199-ATGTATATAAGTTATGTATACATATATAACAT;MOTIFS=ATGTATATAAGTTATGTATACATATATAACAT,GTTATGTATACATATATAACATATGTATAT,TA,AT,CATATATAACATATGTATATAAGTTATGTATA,GTTATGTATACATATATAACATATGTATATAA,CATATATAACATATGTATATAAGTTATGTATG;STRUC=<VC44246>	HPRC,HGSVC	Yes	0.003	Yes	NA,NA	NA	NA
chr11:109228052	368519	DEL	318	0.8719	0.4379	107	NA	NA	NA	NA	NA	NA	NA	NA	NA	No	ID=11-109227933-109227958-TA,11-109227967-109227978-AT,11-109228040-109228208-ATGTATATAAGTTATGTATACATATATAACAT,11-109228178-109228298-GTTATGTATACATATATAACATATGTATAT,11-109228268-109228661-GTTATGTATACATATATAACATATGTATATAA,11-109228630-109228789-CATATATAACATATGTATATAAGTTATGTATG,11-109228758-109228962-CATATATAACATATGTATATAAGTTATGTATA,11-109228960-109229199-ATGTATATAAGTTATGTATACATATATAACAT;MOTIFS=ATGTATATAAGTTATGTATACATATATAACAT,GTTATGTATACATATATAACATATGTATAT,TA,AT,CATATATAACATATGTATATAAGTTATGTATA,GTTATGTATACATATATAACATATGTATATAA,CATATATAACATATGTATATAAGTTATGTATG;STRUC=<VC44246>	HPRC,HGSVC	Yes	0.003	Yes	NA,NA	NA	NA
chr11:109228052	368518	DEL	286	0.9061	0.3253	46	NA	NA	NA	NA	NA	NA	NA	NA	NA	No	ID=11-109227933-109227958-TA,11-109227967-109227978-AT,11-109228040-109228208-ATGTATATAAGTTATGTATACATATATAACAT,11-109228178-109228298-GTTATGTATACATATATAACATATGTATAT,11-109228268-109228661-GTTATGTATACATATATAACATATGTATATAA,11-109228630-109228789-CATATATAACATATGTATATAAGTTATGTATG,11-109228758-109228962-CATATATAACATATGTATATAAGTTATGTATA,11-109228960-109229199-ATGTATATAAGTTATGTATACATATATAACAT;MOTIFS=ATGTATATAAGTTATGTATACATATATAACAT,GTTATGTATACATATATAACATATGTATAT,TA,AT,CATATATAACATATGTATATAAGTTATGTATA,GTTATGTATACATATATAACATATGTATATAA,CATATATAACATATGTATATAAGTTATGTATG;STRUC=<VC44246>	HPRC,HGSVC,1KG-ONT	Yes	0.003	Yes	NA,NA	NA	NA
chr11:109228082	368526	DEL	186	0.9123	0.3254	39	NA	NA	NA	NA	NA	NA	NA	NA	NA	No	ID=11-109227933-109227958-TA,11-109227967-109227978-AT,11-109228040-109228208-ATGTATATAAGTTATGTATACATATATAACAT,11-109228178-109228298-GTTATGTATACATATATAACATATGTATAT,11-109228268-109228661-GTTATGTATACATATATAACATATGTATATAA,11-109228630-109228789-CATATATAACATATGTATATAAGTTATGTATG,11-109228758-109228962-CATATATAACATATGTATATAAGTTATGTATA,11-109228960-109229199-ATGTATATAAGTTATGTATACATATATAACAT;MOTIFS=ATGTATATAAGTTATGTATACATATATAACAT,GTTATGTATACATATATAACATATGTATAT,TA,AT,CATATATAACATATGTATATAAGTTATGTATA,GTTATGTATACATATATAACATATGTATATAA,CATATATAACATATGTATATAAGTTATGTATG;STRUC=<VC44246>	HPRC,HGSVC,1KG-ONT	Yes	0.003	Yes	NA,NA	NA	NA
chr11:109228102	368527	DEL	636	0.8888	0.4327	18	NA	NA	NA	NA	NA	NA	NA	NA	NA	No	ID=11-109227933-109227958-TA,11-109227967-109227978-AT,11-109228040-109228208-ATGTATATAAGTTATGTATACATATATAACAT,11-109228178-109228298-GTTATGTATACATATATAACATATGTATAT,11-109228268-109228661-GTTATGTATACATATATAACATATGTATATAA,11-109228630-109228789-CATATATAACATATGTATATAAGTTATGTATG,11-109228758-109228962-CATATATAACATATGTATATAAGTTATGTATA,11-109228960-109229199-ATGTATATAAGTTATGTATACATATATAACAT;MOTIFS=ATGTATATAAGTTATGTATACATATATAACAT,GTTATGTATACATATATAACATATGTATAT,TA,AT,CATATATAACATATGTATATAAGTTATGTATA,GTTATGTATACATATATAACATATGTATATAA,CATATATAACATATGTATATAAGTTATGTATG;STRUC=<VC44246>	HPRC,HGSVC,1KG-ONT	No	0.003	No	NA,NA	NA	NA
chr11:109228112	368528	DEL	252	0.918	0.3347	18	NA	NA	NA	NA	NA	NA	NA	NA	NA	No	ID=11-109227933-109227958-TA,11-109227967-109227978-AT,11-109228040-109228208-ATGTATATAAGTTATGTATACATATATAACAT,11-109228178-109228298-GTTATGTATACATATATAACATATGTATAT,11-109228268-109228661-GTTATGTATACATATATAACATATGTATATAA,11-109228630-109228789-CATATATAACATATGTATATAAGTTATGTATG,11-109228758-109228962-CATATATAACATATGTATATAAGTTATGTATA,11-109228960-109229199-ATGTATATAAGTTATGTATACATATATAACAT;MOTIFS=ATGTATATAAGTTATGTATACATATATAACAT,GTTATGTATACATATATAACATATGTATAT,TA,AT,CATATATAACATATGTATATAAGTTATGTATA,GTTATGTATACATATATAACATATGTATATAA,CATATATAACATATGTATATAAGTTATGTATG;STRUC=<VC44246>	HPRC,HGSVC,1KG-ONT	Yes	0.003	Yes	NA,NA	NA	NA
chr11:109228114	368529	DEL	154	0.844	0.5702	41	NA	NA	NA	NA	NA	NA	NA	NA	NA	No	ID=11-109227933-109227958-TA,11-109227967-109227978-AT,11-109228040-109228208-ATGTATATAAGTTATGTATACATATATAACAT,11-109228178-109228298-GTTATGTATACATATATAACATATGTATAT,11-109228268-109228661-GTTATGTATACATATATAACATATGTATATAA,11-109228630-109228789-CATATATAACATATGTATATAAGTTATGTATG,11-109228758-109228962-CATATATAACATATGTATATAAGTTATGTATA,11-109228960-109229199-ATGTATATAAGTTATGTATACATATATAACAT;MOTIFS=ATGTATATAAGTTATGTATACATATATAACAT,GTTATGTATACATATATAACATATGTATAT,TA,AT,CATATATAACATATGTATATAAGTTATGTATA,GTTATGTATACATATATAACATATGTATATAA,CATATATAACATATGTATATAAGTTATGTATG;STRUC=<VC44246>	HPRC,HGSVC,1KG-ONT	Yes	0.003	Yes	NA,NA	NA	NA
chr11:109228146	368530	DEL	122	0.8868	0.4027	13	NA	NA	NA	NA	NA	NA	NA	NA	NA	No	ID=11-109227933-109227958-TA,11-109227967-109227978-AT,11-109228040-109228208-ATGTATATAAGTTATGTATACATATATAACAT,11-109228178-109228298-GTTATGTATACATATATAACATATGTATAT,11-109228268-109228661-GTTATGTATACATATATAACATATGTATATAA,11-109228630-109228789-CATATATAACATATGTATATAAGTTATGTATG,11-109228758-109228962-CATATATAACATATGTATATAAGTTATGTATA,11-109228960-109229199-ATGTATATAAGTTATGTATACATATATAACAT;MOTIFS=ATGTATATAAGTTATGTATACATATATAACAT,GTTATGTATACATATATAACATATGTATAT,TA,AT,CATATATAACATATGTATATAAGTTATGTATA,GTTATGTATACATATATAACATATGTATATAA,CATATATAACATATGTATATAAGTTATGTATG;STRUC=<VC44246>	HPRC,HGSVC,1KG-ONT	No	0.003	Yes	NA,NA	NA	NA
chr11:109228156	368531	DEL	602	0.8164	0.6798	5	NA	NA	NA	NA	NA	NA	NA	NA	NA	No	ID=11-109227933-109227958-TA,11-109227967-109227978-AT,11-109228040-109228208-ATGTATATAAGTTATGTATACATATATAACAT,11-109228178-109228298-GTTATGTATACATATATAACATATGTATAT,11-109228268-109228661-GTTATGTATACATATATAACATATGTATATAA,11-109228630-109228789-CATATATAACATATGTATATAAGTTATGTATG,11-109228758-109228962-CATATATAACATATGTATATAAGTTATGTATA,11-109228960-109229199-ATGTATATAAGTTATGTATACATATATAACAT;MOTIFS=ATGTATATAAGTTATGTATACATATATAACAT,GTTATGTATACATATATAACATATGTATAT,TA,AT,CATATATAACATATGTATATAAGTTATGTATA,GTTATGTATACATATATAACATATGTATATAA,CATATATAACATATGTATATAAGTTATGTATG;STRUC=<VC44246>	HPRC,HGSVC,1KG-ONT	No	0.003	No	NA,NA	NA	NA
chr11:109228178	368532	DEL	90	0.9735	0.1275	46	NA	NA	NA	NA	NA	NA	NA	NA	NA	No	ID=11-109227933-109227958-TA,11-109227967-109227978-AT,11-109228040-109228208-ATGTATATAAGTTATGTATACATATATAACAT,11-109228178-109228298-GTTATGTATACATATATAACATATGTATAT,11-109228268-109228661-GTTATGTATACATATATAACATATGTATATAA,11-109228630-109228789-CATATATAACATATGTATATAAGTTATGTATG,11-109228758-109228962-CATATATAACATATGTATATAAGTTATGTATA,11-109228960-109229199-ATGTATATAAGTTATGTATACATATATAACAT;MOTIFS=ATGTATATAAGTTATGTATACATATATAACAT,GTTATGTATACATATATAACATATGTATAT,TA,AT,CATATATAACATATGTATATAAGTTATGTATA,GTTATGTATACATATATAACATATGTATATAA,CATATATAACATATGTATATAAGTTATGTATG;STRUC=<VC44246>	HPRC,HGSVC,1KG-ONT	No	0.003	Yes	NA,NA	NA	NA
chr11:109228188	368533	DEL	570	0.8703	0.5531	14	NA	NA	NA	NA	NA	NA	NA	NA	NA	No	ID=11-109227933-109227958-TA,11-109227967-109227978-AT,11-109228040-109228208-ATGTATATAAGTTATGTATACATATATAACAT,11-109228178-109228298-GTTATGTATACATATATAACATATGTATAT,11-109228268-109228661-GTTATGTATACATATATAACATATGTATATAA,11-109228630-109228789-CATATATAACATATGTATATAAGTTATGTATG,11-109228758-109228962-CATATATAACATATGTATATAAGTTATGTATA,11-109228960-109229199-ATGTATATAAGTTATGTATACATATATAACAT;MOTIFS=ATGTATATAAGTTATGTATACATATATAACAT,GTTATGTATACATATATAACATATGTATAT,TA,AT,CATATATAACATATGTATATAAGTTATGTATA,GTTATGTATACATATATAACATATGTATATAA,CATATATAACATATGTATATAAGTTATGTATG;STRUC=<VC44246>	HPRC,HGSVC,1KG-ONT	No	0.003	No	NA,NA	NA	NA
chr11:109228205	368534	DEL	58	0.8821	0.4529	48	NA	NA	NA	NA	NA	NA	NA	NA	NA	No	ID=11-109227933-109227958-TA,11-109227967-109227978-AT,11-109228040-109228208-ATGTATATAAGTTATGTATACATATATAACAT,11-109228178-109228298-GTTATGTATACATATATAACATATGTATAT,11-109228268-109228661-GTTATGTATACATATATAACATATGTATATAA,11-109228630-109228789-CATATATAACATATGTATATAAGTTATGTATG,11-109228758-109228962-CATATATAACATATGTATATAAGTTATGTATA,11-109228960-109229199-ATGTATATAAGTTATGTATACATATATAACAT;MOTIFS=ATGTATATAAGTTATGTATACATATATAACAT,GTTATGTATACATATATAACATATGTATAT,TA,AT,CATATATAACATATGTATATAAGTTATGTATA,GTTATGTATACATATATAACATATGTATATAA,CATATATAACATATGTATATAAGTTATGTATG;STRUC=<VC44246>	HPRC,HGSVC	No	0.003	Yes	NA,NA	NA	NA
chr11:109228238	368535	DEL	62	0.9008	0.3668	3	NA	NA	NA	NA	NA	NA	NA	NA	NA	No	ID=11-109227933-109227958-TA,11-109227967-109227978-AT,11-109228040-109228208-ATGTATATAAGTTATGTATACATATATAACAT,11-109228178-109228298-GTTATGTATACATATATAACATATGTATAT,11-109228268-109228661-GTTATGTATACATATATAACATATGTATATAA,11-109228630-109228789-CATATATAACATATGTATATAAGTTATGTATG,11-109228758-109228962-CATATATAACATATGTATATAAGTTATGTATA,11-109228960-109229199-ATGTATATAAGTTATGTATACATATATAACAT;MOTIFS=ATGTATATAAGTTATGTATACATATATAACAT,GTTATGTATACATATATAACATATGTATAT,TA,AT,CATATATAACATATGTATATAAGTTATGTATA,GTTATGTATACATATATAACATATGTATATAA,CATATATAACATATGTATATAAGTTATGTATG;STRUC=<VC44246>	HPRC,HGSVC	No	0.003	No	NA,NA	NA	NA
chr11:109228268	368536	DEL	96	0.8419	0.5942	2	NA	NA	NA	NA	NA	NA	NA	NA	NA	No	ID=11-109227933-109227958-TA,11-109227967-109227978-AT,11-109228040-109228208-ATGTATATAAGTTATGTATACATATATAACAT,11-109228178-109228298-GTTATGTATACATATATAACATATGTATAT,11-109228268-109228661-GTTATGTATACATATATAACATATGTATATAA,11-109228630-109228789-CATATATAACATATGTATATAAGTTATGTATG,11-109228758-109228962-CATATATAACATATGTATATAAGTTATGTATA,11-109228960-109229199-ATGTATATAAGTTATGTATACATATATAACAT;MOTIFS=ATGTATATAAGTTATGTATACATATATAACAT,GTTATGTATACATATATAACATATGTATAT,TA,AT,CATATATAACATATGTATATAAGTTATGTATA,GTTATGTATACATATATAACATATGTATATAA,CATATATAACATATGTATATAAGTTATGTATG;STRUC=<VC44246>	HPRC,HGSVC,1KG-ONT	No	0.003	No	NA,NA	NA	NA
chr11:109228299	368537	DEL	66	0.7981	0.6807	2	NA	NA	NA	NA	NA	NA	NA	NA	NA	No	ID=11-109227933-109227958-TA,11-109227967-109227978-AT,11-109228040-109228208-ATGTATATAAGTTATGTATACATATATAACAT,11-109228178-109228298-GTTATGTATACATATATAACATATGTATAT,11-109228268-109228661-GTTATGTATACATATATAACATATGTATATAA,11-109228630-109228789-CATATATAACATATGTATATAAGTTATGTATG,11-109228758-109228962-CATATATAACATATGTATATAAGTTATGTATA,11-109228960-109229199-ATGTATATAAGTTATGTATACATATATAACAT;MOTIFS=ATGTATATAAGTTATGTATACATATATAACAT,GTTATGTATACATATATAACATATGTATAT,TA,AT,CATATATAACATATGTATATAAGTTATGTATA,GTTATGTATACATATATAACATATGTATATAA,CATATATAACATATGTATATAAGTTATGTATG;STRUC=<VC44246>	HPRC,HGSVC,1KG-ONT	No	0.003	No	NA,NA	NA	NA
chr11:109228450	368538	INS	62	0.8167	0.6498	14	NA	NA	NA	NA	NA	NA	NA	NA	NA	No	ID=11-109227933-109227958-TA,11-109227967-109227978-AT,11-109228040-109228208-ATGTATATAAGTTATGTATACATATATAACAT,11-109228178-109228298-GTTATGTATACATATATAACATATGTATAT,11-109228268-109228661-GTTATGTATACATATATAACATATGTATATAA,11-109228630-109228789-CATATATAACATATGTATATAAGTTATGTATG,11-109228758-109228962-CATATATAACATATGTATATAAGTTATGTATA,11-109228960-109229199-ATGTATATAAGTTATGTATACATATATAACAT;MOTIFS=ATGTATATAAGTTATGTATACATATATAACAT,GTTATGTATACATATATAACATATGTATAT,TA,AT,CATATATAACATATGTATATAAGTTATGTATA,GTTATGTATACATATATAACATATGTATATAA,CATATATAACATATGTATATAAGTTATGTATG;STRUC=<VC44246>	HPRC,HGSVC,1KG-ONT	No	1.616	Yes	NA,NA	NA	NA
chr11:109228455	368539	INS	59	0.8367	0.613	8	NA	NA	NA	NA	NA	NA	NA	NA	NA	No	ID=11-109227933-109227958-TA,11-109227967-109227978-AT,11-109228040-109228208-ATGTATATAAGTTATGTATACATATATAACAT,11-109228178-109228298-GTTATGTATACATATATAACATATGTATAT,11-109228268-109228661-GTTATGTATACATATATAACATATGTATATAA,11-109228630-109228789-CATATATAACATATGTATATAAGTTATGTATG,11-109228758-109228962-CATATATAACATATGTATATAAGTTATGTATA,11-109228960-109229199-ATGTATATAAGTTATGTATACATATATAACAT;MOTIFS=ATGTATATAAGTTATGTATACATATATAACAT,GTTATGTATACATATATAACATATGTATAT,TA,AT,CATATATAACATATGTATATAAGTTATGTATA,GTTATGTATACATATATAACATATGTATATAA,CATATATAACATATGTATATAAGTTATGTATG;STRUC=<VC44246>	HPRC,HGSVC,1KG-ONT	No	1.616	No	NA,NA	NA	NA
chr11:109228598	368540	DEL	160	0.8162	0.6611	98	NA	NA	NA	NA	NA	NA	NA	NA	NA	No	ID=11-109227933-109227958-TA,11-109227967-109227978-AT,11-109228040-109228208-ATGTATATAAGTTATGTATACATATATAACAT,11-109228178-109228298-GTTATGTATACATATATAACATATGTATAT,11-109228268-109228661-GTTATGTATACATATATAACATATGTATATAA,11-109228630-109228789-CATATATAACATATGTATATAAGTTATGTATG,11-109228758-109228962-CATATATAACATATGTATATAAGTTATGTATA,11-109228960-109229199-ATGTATATAAGTTATGTATACATATATAACAT;MOTIFS=ATGTATATAAGTTATGTATACATATATAACAT,GTTATGTATACATATATAACATATGTATAT,TA,AT,CATATATAACATATGTATATAAGTTATGTATA,GTTATGTATACATATATAACATATGTATATAA,CATATATAACATATGTATATAAGTTATGTATG;STRUC=<VC44246>	HPRC,HGSVC,1KG-ONT	No	0.004	Yes	NA,NA	NA	NA
chr11:109228608	368541	DEL	226	0.8284	0.6307	3	NA	NA	NA	NA	NA	NA	NA	NA	NA	No	ID=11-109227933-109227958-TA,11-109227967-109227978-AT,11-109228040-109228208-ATGTATATAAGTTATGTATACATATATAACAT,11-109228178-109228298-GTTATGTATACATATATAACATATGTATAT,11-109228268-109228661-GTTATGTATACATATATAACATATGTATATAA,11-109228630-109228789-CATATATAACATATGTATATAAGTTATGTATG,11-109228758-109228962-CATATATAACATATGTATATAAGTTATGTATA,11-109228960-109229199-ATGTATATAAGTTATGTATACATATATAACAT;MOTIFS=ATGTATATAAGTTATGTATACATATATAACAT,GTTATGTATACATATATAACATATGTATAT,TA,AT,CATATATAACATATGTATATAAGTTATGTATA,GTTATGTATACATATATAACATATGTATATAA,CATATATAACATATGTATATAAGTTATGTATG;STRUC=<VC44246>	HPRC,HGSVC,1KG-ONT	No	0.003	No	NA,NA	NA	NA
chr11:109228630	368543	DEL	128	0.8362	0.6442	62	NA	NA	NA	NA	NA	NA	NA	NA	NA	No	ID=11-109227933-109227958-TA,11-109227967-109227978-AT,11-109228040-109228208-ATGTATATAAGTTATGTATACATATATAACAT,11-109228178-109228298-GTTATGTATACATATATAACATATGTATAT,11-109228268-109228661-GTTATGTATACATATATAACATATGTATATAA,11-109228630-109228789-CATATATAACATATGTATATAAGTTATGTATG,11-109228758-109228962-CATATATAACATATGTATATAAGTTATGTATA,11-109228960-109229199-ATGTATATAAGTTATGTATACATATATAACAT;MOTIFS=ATGTATATAAGTTATGTATACATATATAACAT,GTTATGTATACATATATAACATATGTATAT,TA,AT,CATATATAACATATGTATATAAGTTATGTATA,GTTATGTATACATATATAACATATGTATATAA,CATATATAACATATGTATATAAGTTATGTATG;STRUC=<VC44246>	HPRC,HGSVC,1KG-ONT	No	0.034	Yes	NA,NA	NA	NA
chr11:109228630	368542	DEL	96	0.8494	0.5717	2	NA	NA	NA	NA	NA	NA	NA	NA	NA	No	ID=11-109227933-109227958-TA,11-109227967-109227978-AT,11-109228040-109228208-ATGTATATAAGTTATGTATACATATATAACAT,11-109228178-109228298-GTTATGTATACATATATAACATATGTATAT,11-109228268-109228661-GTTATGTATACATATATAACATATGTATATAA,11-109228630-109228789-CATATATAACATATGTATATAAGTTATGTATG,11-109228758-109228962-CATATATAACATATGTATATAAGTTATGTATA,11-109228960-109229199-ATGTATATAAGTTATGTATACATATATAACAT;MOTIFS=ATGTATATAAGTTATGTATACATATATAACAT,GTTATGTATACATATATAACATATGTATAT,TA,AT,CATATATAACATATGTATATAAGTTATGTATA,GTTATGTATACATATATAACATATGTATATAA,CATATATAACATATGTATATAAGTTATGTATG;STRUC=<VC44246>	HPRC,HGSVC,1KG-ONT	No	0.003	No	NA,NA	NA	NA
chr11:109228672	368544	DEL	194	0.8743	0.4445	38	NA	NA	NA	NA	NA	NA	NA	NA	NA	No	ID=11-109227933-109227958-TA,11-109227967-109227978-AT,11-109228040-109228208-ATGTATATAAGTTATGTATACATATATAACAT,11-109228178-109228298-GTTATGTATACATATATAACATATGTATAT,11-109228268-109228661-GTTATGTATACATATATAACATATGTATATAA,11-109228630-109228789-CATATATAACATATGTATATAAGTTATGTATG,11-109228758-109228962-CATATATAACATATGTATATAAGTTATGTATA,11-109228960-109229199-ATGTATATAAGTTATGTATACATATATAACAT;MOTIFS=ATGTATATAAGTTATGTATACATATATAACAT,GTTATGTATACATATATAACATATGTATAT,TA,AT,CATATATAACATATGTATATAAGTTATGTATA,GTTATGTATACATATATAACATATGTATATAA,CATATATAACATATGTATATAAGTTATGTATG;STRUC=<VC44246>	HPRC,HGSVC,1KG-ONT	No	0.003	Yes	NA,NA	NA	NA
chr11:109228738	368545	INS	58	0.8707	0.4636	31	NA	NA	NA	NA	NA	NA	NA	NA	NA	No	ID=11-109227933-109227958-TA,11-109227967-109227978-AT,11-109228040-109228208-ATGTATATAAGTTATGTATACATATATAACAT,11-109228178-109228298-GTTATGTATACATATATAACATATGTATAT,11-109228268-109228661-GTTATGTATACATATATAACATATGTATATAA,11-109228630-109228789-CATATATAACATATGTATATAAGTTATGTATG,11-109228758-109228962-CATATATAACATATGTATATAAGTTATGTATA,11-109228960-109229199-ATGTATATAAGTTATGTATACATATATAACAT;MOTIFS=ATGTATATAAGTTATGTATACATATATAACAT,GTTATGTATACATATATAACATATGTATAT,TA,AT,CATATATAACATATGTATATAAGTTATGTATA,GTTATGTATACATATATAACATATGTATATAA,CATATATAACATATGTATATAAGTTATGTATG;STRUC=<VC44246>	HPRC,HGSVC,1KG-ONT	No	1.616	Yes	NA,NA	NA	NA
chr11:109228738	368546	INS	88	0.8311	0.6217	23	NA	NA	NA	NA	NA	NA	NA	NA	NA	No	ID=11-109227933-109227958-TA,11-109227967-109227978-AT,11-109228040-109228208-ATGTATATAAGTTATGTATACATATATAACAT,11-109228178-109228298-GTTATGTATACATATATAACATATGTATAT,11-109228268-109228661-GTTATGTATACATATATAACATATGTATATAA,11-109228630-109228789-CATATATAACATATGTATATAAGTTATGTATG,11-109228758-109228962-CATATATAACATATGTATATAAGTTATGTATA,11-109228960-109229199-ATGTATATAAGTTATGTATACATATATAACAT;MOTIFS=ATGTATATAAGTTATGTATACATATATAACAT,GTTATGTATACATATATAACATATGTATAT,TA,AT,CATATATAACATATGTATATAAGTTATGTATA,GTTATGTATACATATATAACATATGTATATAA,CATATATAACATATGTATATAAGTTATGTATG;STRUC=<VC44246>	HGSVC	No	1.616	Yes	NA,NA	NA	NA
chr11:109228834	368547	INS	148	0.8559	0.5205	4	NA	NA	NA	NA	NA	NA	NA	NA	NA	No	ID=11-109227933-109227958-TA,11-109227967-109227978-AT,11-109228040-109228208-ATGTATATAAGTTATGTATACATATATAACAT,11-109228178-109228298-GTTATGTATACATATATAACATATGTATAT,11-109228268-109228661-GTTATGTATACATATATAACATATGTATATAA,11-109228630-109228789-CATATATAACATATGTATATAAGTTATGTATG,11-109228758-109228962-CATATATAACATATGTATATAAGTTATGTATA,11-109228960-109229199-ATGTATATAAGTTATGTATACATATATAACAT;MOTIFS=ATGTATATAAGTTATGTATACATATATAACAT,GTTATGTATACATATATAACATATGTATAT,TA,AT,CATATATAACATATGTATATAAGTTATGTATA,GTTATGTATACATATATAACATATGTATATAA,CATATATAACATATGTATATAAGTTATGTATG;STRUC=<VC44246>	HGSVC	No	1.616	Yes	NA,NA	NA	NA
chr11:109229034	368548	INS	444	0.8558	0.5403	9	NA	NA	NA	NA	NA	NA	NA	NA	NA	No	ID=11-109227933-109227958-TA,11-109227967-109227978-AT,11-109228040-109228208-ATGTATATAAGTTATGTATACATATATAACAT,11-109228178-109228298-GTTATGTATACATATATAACATATGTATAT,11-109228268-109228661-GTTATGTATACATATATAACATATGTATATAA,11-109228630-109228789-CATATATAACATATGTATATAAGTTATGTATG,11-109228758-109228962-CATATATAACATATGTATATAAGTTATGTATA,11-109228960-109229199-ATGTATATAAGTTATGTATACATATATAACAT;MOTIFS=ATGTATATAAGTTATGTATACATATATAACAT,GTTATGTATACATATATAACATATGTATAT,TA,AT,CATATATAACATATGTATATAAGTTATGTATA,GTTATGTATACATATATAACATATGTATATAA,CATATATAACATATGTATATAAGTTATGTATG;STRUC=<VC44246>	NA	No	1.616	Yes	NA,NA	NA	NA
chr11:109229089	368549	INS	341	0.8199	0.6734	6	NA	NA	NA	NA	NA	NA	NA	NA	NA	No	ID=11-109227933-109227958-TA,11-109227967-109227978-AT,11-109228040-109228208-ATGTATATAAGTTATGTATACATATATAACAT,11-109228178-109228298-GTTATGTATACATATATAACATATGTATAT,11-109228268-109228661-GTTATGTATACATATATAACATATGTATATAA,11-109228630-109228789-CATATATAACATATGTATATAAGTTATGTATG,11-109228758-109228962-CATATATAACATATGTATATAAGTTATGTATA,11-109228960-109229199-ATGTATATAAGTTATGTATACATATATAACAT;MOTIFS=ATGTATATAAGTTATGTATACATATATAACAT,GTTATGTATACATATATAACATATGTATAT,TA,AT,CATATATAACATATGTATATAAGTTATGTATA,GTTATGTATACATATATAACATATGTATATAA,CATATATAACATATGTATATAAGTTATGTATG;STRUC=<VC44246>	NA	No	1.616	Yes	NA,NA	NA	NA
chr11:109285511	368550	INS	63	0.8972	0.3673	7	NA	NA	NA	NA	NA	NA	NA	NA	NA	No	NA	HPRC,HGSVC,1KG-ONT	No	2.538	No	NA,NA	NA	NA
chr11:109285512	368552	INS	69	0.9282	0.2711	858	NA	NA	NA	NA	NA	NA	NA	NA	NA	No	NA	HPRC,HGSVC,1KG-ONT	No	2.538	Yes	NA,NA	NA	NA
chr11:109291743	368553	INS	331	0.9206	0.2978	2	NA	NA	NA	NA	NA	NA	NA	NA	NA	No	NA	NA	Yes	7.051	Yes	NA,NA	NA	NA
chr11:109334033	368555	DEL	73	0.8615	0.503	2	NA	NA	NA	NA	NA	NA	NA	NA	NA	No	ID=11-109334012-109334041-TTTTG;MOTIFS=TTTTG;STRUC=(TTTTG)n,ID=11-109334050-109334062-TC;MOTIFS=TC;STRUC=<TR679577>	NA	Yes	0.34	No	NA,NA	NA	NA
chr11:109347884	368556	INS	58	0.8843	0.6536	54	NA	NA	NA	NA	NA	NA	NA	NA	NA	No	ID=11-109347764-109347773-TC,11-109347778-109347789-TC,11-109347764-109347796-TCTCTCTCTTTCTTTC,11-109347786-109347799-TCTT,11-109347807-109347816-TC,11-109347856-109347866-CCCTC,11-109347866-109347881-CCCTT,11-109347884-109347942-TCCCTTCCCTCCCCTTCCCTTCCCTTACT,11-109347895-109347910-CCCTT,11-109347924-109347939-CCCTT,11-109347986-109348006-CCCTTCCCTC,11-109348006-109348025-CCCTT,11-109348030-109348044-CTTC,11-109348071-109348083-TCTT;MOTIFS=TCTT,TC,TCTCTCTCTTTCTTTC,TCCCTTCCCTCCCCTTCCCTTCCCTTACT,CCCTT,CCCTC,CTTC,CCCTTCCCTC;STRUC=<VC44259>	HPRC,HGSVC,1KG-ONT	No	1.616	Yes	NA,NA	NA	NA
chr11:109347889	368557	INS	77	0.8198	0.6503	2	NA	NA	NA	NA	NA	NA	NA	NA	NA	No	ID=11-109347764-109347773-TC,11-109347778-109347789-TC,11-109347764-109347796-TCTCTCTCTTTCTTTC,11-109347786-109347799-TCTT,11-109347807-109347816-TC,11-109347856-109347866-CCCTC,11-109347866-109347881-CCCTT,11-109347884-109347942-TCCCTTCCCTCCCCTTCCCTTCCCTTACT,11-109347895-109347910-CCCTT,11-109347924-109347939-CCCTT,11-109347986-109348006-CCCTTCCCTC,11-109348006-109348025-CCCTT,11-109348030-109348044-CTTC,11-109348071-109348083-TCTT;MOTIFS=TCTT,TC,TCTCTCTCTTTCTTTC,TCCCTTCCCTCCCCTTCCCTTCCCTTACT,CCCTT,CCCTC,CTTC,CCCTTCCCTC;STRUC=<VC44259>	HPRC,HGSVC,1KG-ONT	No	1.616	No	NA,NA	NA	NA
chr11:109347953	368559	INS	62	0.8819	0.4494	90	NA	NA	NA	NA	NA	NA	NA	NA	NA	No	ID=11-109347764-109347773-TC,11-109347778-109347789-TC,11-109347764-109347796-TCTCTCTCTTTCTTTC,11-109347786-109347799-TCTT,11-109347807-109347816-TC,11-109347856-109347866-CCCTC,11-109347866-109347881-CCCTT,11-109347884-109347942-TCCCTTCCCTCCCCTTCCCTTCCCTTACT,11-109347895-109347910-CCCTT,11-109347924-109347939-CCCTT,11-109347986-109348006-CCCTTCCCTC,11-109348006-109348025-CCCTT,11-109348030-109348044-CTTC,11-109348071-109348083-TCTT;MOTIFS=TCTT,TC,TCTCTCTCTTTCTTTC,TCCCTTCCCTCCCCTTCCCTTCCCTTACT,CCCTT,CCCTC,CTTC,CCCTTCCCTC;STRUC=<VC44259>	HPRC,HGSVC,1KG-ONT	Yes	1.616	Yes	NA,NA	NA	NA
chr11:109389301	368560	DEL	50	0.9027	0.6063	1	NA	NA	NA	NA	NA	NA	NA	NA	NA	No	NA	HPRC	No	4.268	No	NA,NA	NA	NA
chr11:109394289	368561	INS	168	0.901	0.3557	12	NA	NA	NA	NA	NA	NA	NA	NA	NA	No	NA	HGSVC,1KG-ONT	Yes	1.616	Yes	NA,NA	NA	NA
chr11:109451109	368562	INS	52	0.8866	0.4286	4	NA	NA	NA	NA	NA	NA	NA	NA	NA	No	NA	1KG-ONT	No	3.322	Yes	NA,NA	NA	NA
chr11:109500777	368563	INS	326	0.985	0.1116	1	NA	NA	NA	NA	NA	NA	NA	NA	NA	No	NA	HPRC	Yes	1.616	No	NA,NA	NA	NA
chr11:109500777	368564	INS	345	0.9194	0.3055	4	NA	NA	NA	NA	NA	NA	NA	NA	NA	No	NA	HPRC	Yes	1.616	Yes	NA,NA	NA	NA
chr11:109501992	368565	DEL	60	0.9015	0.3766	2	NA	NA	NA	NA	NA	NA	NA	NA	NA	No	ID=11-109501984-109501994-AT;MOTIFS=AT;STRUC=<TR679779>,ID=11-109501992-109502128-ATGGAATGTATACACACGGAATACACACAC;MOTIFS=ATGGAATGTATACACACGGAATACACACAC;STRUC=<TR679780>,ID=11-109502014-109502023-AC;MOTIFS=AC;STRUC=<TR679781>,ID=11-109502044-109502053-AC;MOTIFS=AC;STRUC=<TR679782>	HPRC,HGSVC,1KG-ONT	No	2.225	No	NA,NA	NA	NA
chr11:109502039	368566	DEL	90	0.8562	0.5555	4	NA	NA	NA	NA	NA	NA	NA	NA	NA	No	ID=11-109501992-109502128-ATGGAATGTATACACACGGAATACACACAC;MOTIFS=ATGGAATGTATACACACGGAATACACACAC;STRUC=<TR679780>,ID=11-109502044-109502053-AC;MOTIFS=AC;STRUC=<TR679782>,ID=11-109502074-109502083-AC;MOTIFS=AC;STRUC=<TR679783>,ID=11-109502104-109502113-AC;MOTIFS=AC;STRUC=<TR679784>	HPRC,1KG-ONT	No	2.147	Yes	NA,NA	NA	NA
chr11:109502222	368567	INS	117	0.8391	0.5965	8	NA	NA	NA	NA	NA	NA	NA	NA	NA	No	ID=11-109502162-109502173-AC,11-109502220-109502229-AC,11-109502236-109502245-TA,11-109502248-109502259-AT,11-109502259-109502269-AT,11-109502272-109502284-AT,11-109502287-109502298-AT,11-109502298-109502306-AT,11-109502298-109502324-ATATATATGGAAT,11-109502309-109502319-AT,11-109502311-109502377-ATATATATGGAATATATATATA,11-109502322-109502333-AT,11-109502344-109502355-AT,11-109502355-109502436-ATATATATGGAATAT,11-109502366-109502378-AT,11-109502381-109502393-AT,11-109502396-109502408-AT,11-109502411-109502423-AT,11-109502413-109502454-ATATATATATGGA,11-109502426-109502436-AT,11-109502439-109502449-AT,11-109502468-109502477-TA,11-109502455-109502485-TATATATGGAATGTA,11-109502496-109502505-TA,11-109502440-109502525-TATATATATGGAATGTATATATGGAATG,11-109502526-109502535-TA,11-109502538-109502548-AT;MOTIFS=ATATATATGGAATATATATATA,TATATATATGGAATGTATATATGGAATG,ATATATATGGAATAT,ATATATATATGGA,TATATATGGAATGTA,TA,AT,AC,ATATATATGGAAT;STRUC=<VC44264>	HPRC,HGSVC	Yes	1.616	No	NA,NA	NA	NA
chr11:109502274	368573	INS	52	0.8759	0.4321	42	NA	NA	NA	NA	NA	NA	NA	NA	NA	No	ID=11-109502162-109502173-AC,11-109502220-109502229-AC,11-109502236-109502245-TA,11-109502248-109502259-AT,11-109502259-109502269-AT,11-109502272-109502284-AT,11-109502287-109502298-AT,11-109502298-109502306-AT,11-109502298-109502324-ATATATATGGAAT,11-109502309-109502319-AT,11-109502311-109502377-ATATATATGGAATATATATATA,11-109502322-109502333-AT,11-109502344-109502355-AT,11-109502355-109502436-ATATATATGGAATAT,11-109502366-109502378-AT,11-109502381-109502393-AT,11-109502396-109502408-AT,11-109502411-109502423-AT,11-109502413-109502454-ATATATATATGGA,11-109502426-109502436-AT,11-109502439-109502449-AT,11-109502468-109502477-TA,11-109502455-109502485-TATATATGGAATGTA,11-109502496-109502505-TA,11-109502440-109502525-TATATATATGGAATGTATATATGGAATG,11-109502526-109502535-TA,11-109502538-109502548-AT;MOTIFS=ATATATATGGAATATATATATA,TATATATATGGAATGTATATATGGAATG,ATATATATGGAATAT,ATATATATATGGA,TATATATGGAATGTA,TA,AT,AC,ATATATATGGAAT;STRUC=<VC44264>	HPRC,HGSVC,1KG-ONT	Yes	1.616	Yes	NA,NA	NA	NA
chr11:109502274	368574	INS	58	0.8768	0.4281	6	NA	NA	NA	NA	NA	NA	NA	NA	NA	No	ID=11-109502162-109502173-AC,11-109502220-109502229-AC,11-109502236-109502245-TA,11-109502248-109502259-AT,11-109502259-109502269-AT,11-109502272-109502284-AT,11-109502287-109502298-AT,11-109502298-109502306-AT,11-109502298-109502324-ATATATATGGAAT,11-109502309-109502319-AT,11-109502311-109502377-ATATATATGGAATATATATATA,11-109502322-109502333-AT,11-109502344-109502355-AT,11-109502355-109502436-ATATATATGGAATAT,11-109502366-109502378-AT,11-109502381-109502393-AT,11-109502396-109502408-AT,11-109502411-109502423-AT,11-109502413-109502454-ATATATATATGGA,11-109502426-109502436-AT,11-109502439-109502449-AT,11-109502468-109502477-TA,11-109502455-109502485-TATATATGGAATGTA,11-109502496-109502505-TA,11-109502440-109502525-TATATATATGGAATGTATATATGGAATG,11-109502526-109502535-TA,11-109502538-109502548-AT;MOTIFS=ATATATATGGAATATATATATA,TATATATATGGAATGTATATATGGAATG,ATATATATGGAATAT,ATATATATATGGA,TATATATGGAATGTA,TA,AT,AC,ATATATATGGAAT;STRUC=<VC44264>	HPRC,HGSVC,1KG-ONT	Yes	1.616	No	NA,NA	NA	NA
chr11:109502274	368572	INS	68	0.8609	0.6273	18	NA	NA	NA	NA	NA	NA	NA	NA	NA	No	ID=11-109502162-109502173-AC,11-109502220-109502229-AC,11-109502236-109502245-TA,11-109502248-109502259-AT,11-109502259-109502269-AT,11-109502272-109502284-AT,11-109502287-109502298-AT,11-109502298-109502306-AT,11-109502298-109502324-ATATATATGGAAT,11-109502309-109502319-AT,11-109502311-109502377-ATATATATGGAATATATATATA,11-109502322-109502333-AT,11-109502344-109502355-AT,11-109502355-109502436-ATATATATGGAATAT,11-109502366-109502378-AT,11-109502381-109502393-AT,11-109502396-109502408-AT,11-109502411-109502423-AT,11-109502413-109502454-ATATATATATGGA,11-109502426-109502436-AT,11-109502439-109502449-AT,11-109502468-109502477-TA,11-109502455-109502485-TATATATGGAATGTA,11-109502496-109502505-TA,11-109502440-109502525-TATATATATGGAATGTATATATGGAATG,11-109502526-109502535-TA,11-109502538-109502548-AT;MOTIFS=ATATATATGGAATATATATATA,TATATATATGGAATGTATATATGGAATG,ATATATATGGAATAT,ATATATATATGGA,TATATATGGAATGTA,TA,AT,AC,ATATATATGGAAT;STRUC=<VC44264>	HPRC,HGSVC,1KG-ONT	Yes	1.616	Yes	NA,NA	NA	NA
chr11:109502274	368571	INS	79	0.9122	0.3297	36	NA	NA	NA	NA	NA	NA	NA	NA	NA	No	ID=11-109502162-109502173-AC,11-109502220-109502229-AC,11-109502236-109502245-TA,11-109502248-109502259-AT,11-109502259-109502269-AT,11-109502272-109502284-AT,11-109502287-109502298-AT,11-109502298-109502306-AT,11-109502298-109502324-ATATATATGGAAT,11-109502309-109502319-AT,11-109502311-109502377-ATATATATGGAATATATATATA,11-109502322-109502333-AT,11-109502344-109502355-AT,11-109502355-109502436-ATATATATGGAATAT,11-109502366-109502378-AT,11-109502381-109502393-AT,11-109502396-109502408-AT,11-109502411-109502423-AT,11-109502413-109502454-ATATATATATGGA,11-109502426-109502436-AT,11-109502439-109502449-AT,11-109502468-109502477-TA,11-109502455-109502485-TATATATGGAATGTA,11-109502496-109502505-TA,11-109502440-109502525-TATATATATGGAATGTATATATGGAATG,11-109502526-109502535-TA,11-109502538-109502548-AT;MOTIFS=ATATATATGGAATATATATATA,TATATATATGGAATGTATATATGGAATG,ATATATATGGAATAT,ATATATATATGGA,TATATATGGAATGTA,TA,AT,AC,ATATATATGGAAT;STRUC=<VC44264>	HPRC,HGSVC,1KG-ONT	Yes	1.616	Yes	NA,NA	NA	NA
chr11:109502274	368570	INS	178	0.8235	0.6424	3	NA	NA	NA	NA	NA	NA	NA	NA	NA	No	ID=11-109502162-109502173-AC,11-109502220-109502229-AC,11-109502236-109502245-TA,11-109502248-109502259-AT,11-109502259-109502269-AT,11-109502272-109502284-AT,11-109502287-109502298-AT,11-109502298-109502306-AT,11-109502298-109502324-ATATATATGGAAT,11-109502309-109502319-AT,11-109502311-109502377-ATATATATGGAATATATATATA,11-109502322-109502333-AT,11-109502344-109502355-AT,11-109502355-109502436-ATATATATGGAATAT,11-109502366-109502378-AT,11-109502381-109502393-AT,11-109502396-109502408-AT,11-109502411-109502423-AT,11-109502413-109502454-ATATATATATGGA,11-109502426-109502436-AT,11-109502439-109502449-AT,11-109502468-109502477-TA,11-109502455-109502485-TATATATGGAATGTA,11-109502496-109502505-TA,11-109502440-109502525-TATATATATGGAATGTATATATGGAATG,11-109502526-109502535-TA,11-109502538-109502548-AT;MOTIFS=ATATATATGGAATATATATATA,TATATATATGGAATGTATATATGGAATG,ATATATATGGAATAT,ATATATATATGGA,TATATATGGAATGTA,TA,AT,AC,ATATATATGGAAT;STRUC=<VC44264>	HPRC,HGSVC,1KG-ONT	Yes	1.616	No	NA,NA	NA	NA
chr11:109502274	368569	INS	90	0.8205	0.6574	10	NA	NA	NA	NA	NA	NA	NA	NA	NA	No	ID=11-109502162-109502173-AC,11-109502220-109502229-AC,11-109502236-109502245-TA,11-109502248-109502259-AT,11-109502259-109502269-AT,11-109502272-109502284-AT,11-109502287-109502298-AT,11-109502298-109502306-AT,11-109502298-109502324-ATATATATGGAAT,11-109502309-109502319-AT,11-109502311-109502377-ATATATATGGAATATATATATA,11-109502322-109502333-AT,11-109502344-109502355-AT,11-109502355-109502436-ATATATATGGAATAT,11-109502366-109502378-AT,11-109502381-109502393-AT,11-109502396-109502408-AT,11-109502411-109502423-AT,11-109502413-109502454-ATATATATATGGA,11-109502426-109502436-AT,11-109502439-109502449-AT,11-109502468-109502477-TA,11-109502455-109502485-TATATATGGAATGTA,11-109502496-109502505-TA,11-109502440-109502525-TATATATATGGAATGTATATATGGAATG,11-109502526-109502535-TA,11-109502538-109502548-AT;MOTIFS=ATATATATGGAATATATATATA,TATATATATGGAATGTATATATGGAATG,ATATATATGGAATAT,ATATATATATGGA,TATATATGGAATGTA,TA,AT,AC,ATATATATGGAAT;STRUC=<VC44264>	HPRC,HGSVC,1KG-ONT	Yes	1.616	No	NA,NA	NA	NA
chr11:109502274	368568	INS	55	0.883	0.4243	4	NA	NA	NA	NA	NA	NA	NA	NA	NA	No	ID=11-109502162-109502173-AC,11-109502220-109502229-AC,11-109502236-109502245-TA,11-109502248-109502259-AT,11-109502259-109502269-AT,11-109502272-109502284-AT,11-109502287-109502298-AT,11-109502298-109502306-AT,11-109502298-109502324-ATATATATGGAAT,11-109502309-109502319-AT,11-109502311-109502377-ATATATATGGAATATATATATA,11-109502322-109502333-AT,11-109502344-109502355-AT,11-109502355-109502436-ATATATATGGAATAT,11-109502366-109502378-AT,11-109502381-109502393-AT,11-109502396-109502408-AT,11-109502411-109502423-AT,11-109502413-109502454-ATATATATATGGA,11-109502426-109502436-AT,11-109502439-109502449-AT,11-109502468-109502477-TA,11-109502455-109502485-TATATATGGAATGTA,11-109502496-109502505-TA,11-109502440-109502525-TATATATATGGAATGTATATATGGAATG,11-109502526-109502535-TA,11-109502538-109502548-AT;MOTIFS=ATATATATGGAATATATATATA,TATATATATGGAATGTATATATGGAATG,ATATATATGGAATAT,ATATATATATGGA,TATATATGGAATGTA,TA,AT,AC,ATATATATGGAAT;STRUC=<VC44264>	HPRC,HGSVC,1KG-ONT	Yes	1.616	No	NA,NA	NA	NA
chr11:109502276	368575	INS	112	0.8195	0.637	3	NA	NA	NA	NA	NA	NA	NA	NA	NA	No	ID=11-109502162-109502173-AC,11-109502220-109502229-AC,11-109502236-109502245-TA,11-109502248-109502259-AT,11-109502259-109502269-AT,11-109502272-109502284-AT,11-109502287-109502298-AT,11-109502298-109502306-AT,11-109502298-109502324-ATATATATGGAAT,11-109502309-109502319-AT,11-109502311-109502377-ATATATATGGAATATATATATA,11-109502322-109502333-AT,11-109502344-109502355-AT,11-109502355-109502436-ATATATATGGAATAT,11-109502366-109502378-AT,11-109502381-109502393-AT,11-109502396-109502408-AT,11-109502411-109502423-AT,11-109502413-109502454-ATATATATATGGA,11-109502426-109502436-AT,11-109502439-109502449-AT,11-109502468-109502477-TA,11-109502455-109502485-TATATATGGAATGTA,11-109502496-109502505-TA,11-109502440-109502525-TATATATATGGAATGTATATATGGAATG,11-109502526-109502535-TA,11-109502538-109502548-AT;MOTIFS=ATATATATGGAATATATATATA,TATATATATGGAATGTATATATGGAATG,ATATATATGGAATAT,ATATATATATGGA,TATATATGGAATGTA,TA,AT,AC,ATATATATGGAAT;STRUC=<VC44264>	HPRC,HGSVC	Yes	1.616	No	NA,NA	NA	NA
chr11:109502293	368576	INS	323	0.8174	0.6938	2	NA	NA	NA	NA	NA	NA	NA	NA	NA	No	ID=11-109502162-109502173-AC,11-109502220-109502229-AC,11-109502236-109502245-TA,11-109502248-109502259-AT,11-109502259-109502269-AT,11-109502272-109502284-AT,11-109502287-109502298-AT,11-109502298-109502306-AT,11-109502298-109502324-ATATATATGGAAT,11-109502309-109502319-AT,11-109502311-109502377-ATATATATGGAATATATATATA,11-109502322-109502333-AT,11-109502344-109502355-AT,11-109502355-109502436-ATATATATGGAATAT,11-109502366-109502378-AT,11-109502381-109502393-AT,11-109502396-109502408-AT,11-109502411-109502423-AT,11-109502413-109502454-ATATATATATGGA,11-109502426-109502436-AT,11-109502439-109502449-AT,11-109502468-109502477-TA,11-109502455-109502485-TATATATGGAATGTA,11-109502496-109502505-TA,11-109502440-109502525-TATATATATGGAATGTATATATGGAATG,11-109502526-109502535-TA,11-109502538-109502548-AT;MOTIFS=ATATATATGGAATATATATATA,TATATATATGGAATGTATATATGGAATG,ATATATATGGAATAT,ATATATATATGGA,TATATATGGAATGTA,TA,AT,AC,ATATATATGGAAT;STRUC=<VC44264>	1KG-ONT	Yes	1.616	No	NA,NA	NA	NA
chr11:109502319	368577	DEL	50	0.86	0.5439	24	NA	NA	NA	NA	NA	NA	NA	NA	NA	No	ID=11-109502162-109502173-AC,11-109502220-109502229-AC,11-109502236-109502245-TA,11-109502248-109502259-AT,11-109502259-109502269-AT,11-109502272-109502284-AT,11-109502287-109502298-AT,11-109502298-109502306-AT,11-109502298-109502324-ATATATATGGAAT,11-109502309-109502319-AT,11-109502311-109502377-ATATATATGGAATATATATATA,11-109502322-109502333-AT,11-109502344-109502355-AT,11-109502355-109502436-ATATATATGGAATAT,11-109502366-109502378-AT,11-109502381-109502393-AT,11-109502396-109502408-AT,11-109502411-109502423-AT,11-109502413-109502454-ATATATATATGGA,11-109502426-109502436-AT,11-109502439-109502449-AT,11-109502468-109502477-TA,11-109502455-109502485-TATATATGGAATGTA,11-109502496-109502505-TA,11-109502440-109502525-TATATATATGGAATGTATATATGGAATG,11-109502526-109502535-TA,11-109502538-109502548-AT;MOTIFS=ATATATATGGAATATATATATA,TATATATATGGAATGTATATATGGAATG,ATATATATGGAATAT,ATATATATATGGA,TATATATGGAATGTA,TA,AT,AC,ATATATATGGAAT;STRUC=<VC44264>	HPRC,HGSVC,1KG-ONT	No	0.003	Yes	NA,NA	NA	NA
chr11:109502332	368578	INS	65	0.8376	0.6222	6	NA	NA	NA	NA	NA	NA	NA	NA	NA	No	ID=11-109502162-109502173-AC,11-109502220-109502229-AC,11-109502236-109502245-TA,11-109502248-109502259-AT,11-109502259-109502269-AT,11-109502272-109502284-AT,11-109502287-109502298-AT,11-109502298-109502306-AT,11-109502298-109502324-ATATATATGGAAT,11-109502309-109502319-AT,11-109502311-109502377-ATATATATGGAATATATATATA,11-109502322-109502333-AT,11-109502344-109502355-AT,11-109502355-109502436-ATATATATGGAATAT,11-109502366-109502378-AT,11-109502381-109502393-AT,11-109502396-109502408-AT,11-109502411-109502423-AT,11-109502413-109502454-ATATATATATGGA,11-109502426-109502436-AT,11-109502439-109502449-AT,11-109502468-109502477-TA,11-109502455-109502485-TATATATGGAATGTA,11-109502496-109502505-TA,11-109502440-109502525-TATATATATGGAATGTATATATGGAATG,11-109502526-109502535-TA,11-109502538-109502548-AT;MOTIFS=ATATATATGGAATATATATATA,TATATATATGGAATGTATATATGGAATG,ATATATATGGAATAT,ATATATATATGGA,TATATATGGAATGTA,TA,AT,AC,ATATATATGGAAT;STRUC=<VC44264>	HPRC,HGSVC,1KG-ONT	Yes	0.469	No	NA,NA	NA	NA
chr11:109502352	368579	INS	68	0.8763	0.4614	33	NA	NA	NA	NA	NA	NA	NA	NA	NA	No	ID=11-109502162-109502173-AC,11-109502220-109502229-AC,11-109502236-109502245-TA,11-109502248-109502259-AT,11-109502259-109502269-AT,11-109502272-109502284-AT,11-109502287-109502298-AT,11-109502298-109502306-AT,11-109502298-109502324-ATATATATGGAAT,11-109502309-109502319-AT,11-109502311-109502377-ATATATATGGAATATATATATA,11-109502322-109502333-AT,11-109502344-109502355-AT,11-109502355-109502436-ATATATATGGAATAT,11-109502366-109502378-AT,11-109502381-109502393-AT,11-109502396-109502408-AT,11-109502411-109502423-AT,11-109502413-109502454-ATATATATATGGA,11-109502426-109502436-AT,11-109502439-109502449-AT,11-109502468-109502477-TA,11-109502455-109502485-TATATATGGAATGTA,11-109502496-109502505-TA,11-109502440-109502525-TATATATATGGAATGTATATATGGAATG,11-109502526-109502535-TA,11-109502538-109502548-AT;MOTIFS=ATATATATGGAATATATATATA,TATATATATGGAATGTATATATGGAATG,ATATATATGGAATAT,ATATATATATGGA,TATATATGGAATGTA,TA,AT,AC,ATATATATGGAAT;STRUC=<VC44264>	HPRC,HGSVC,1KG-ONT	Yes	1.616	Yes	NA,NA	NA	NA
chr11:109502354	368580	INS	99	0.8825	0.4512	12	NA	NA	NA	NA	NA	NA	NA	NA	NA	No	ID=11-109502162-109502173-AC,11-109502220-109502229-AC,11-109502236-109502245-TA,11-109502248-109502259-AT,11-109502259-109502269-AT,11-109502272-109502284-AT,11-109502287-109502298-AT,11-109502298-109502306-AT,11-109502298-109502324-ATATATATGGAAT,11-109502309-109502319-AT,11-109502311-109502377-ATATATATGGAATATATATATA,11-109502322-109502333-AT,11-109502344-109502355-AT,11-109502355-109502436-ATATATATGGAATAT,11-109502366-109502378-AT,11-109502381-109502393-AT,11-109502396-109502408-AT,11-109502411-109502423-AT,11-109502413-109502454-ATATATATATGGA,11-109502426-109502436-AT,11-109502439-109502449-AT,11-109502468-109502477-TA,11-109502455-109502485-TATATATGGAATGTA,11-109502496-109502505-TA,11-109502440-109502525-TATATATATGGAATGTATATATGGAATG,11-109502526-109502535-TA,11-109502538-109502548-AT;MOTIFS=ATATATATGGAATATATATATA,TATATATATGGAATGTATATATGGAATG,ATATATATGGAATAT,ATATATATATGGA,TATATATGGAATGTA,TA,AT,AC,ATATATATGGAAT;STRUC=<VC44264>	HPRC,HGSVC,1KG-ONT	Yes	1.616	No	NA,NA	NA	NA
chr11:109502355	368585	INS	164	0.823	0.6598	12	NA	NA	NA	NA	NA	NA	NA	NA	NA	No	ID=11-109502162-109502173-AC,11-109502220-109502229-AC,11-109502236-109502245-TA,11-109502248-109502259-AT,11-109502259-109502269-AT,11-109502272-109502284-AT,11-109502287-109502298-AT,11-109502298-109502306-AT,11-109502298-109502324-ATATATATGGAAT,11-109502309-109502319-AT,11-109502311-109502377-ATATATATGGAATATATATATA,11-109502322-109502333-AT,11-109502344-109502355-AT,11-109502355-109502436-ATATATATGGAATAT,11-109502366-109502378-AT,11-109502381-109502393-AT,11-109502396-109502408-AT,11-109502411-109502423-AT,11-109502413-109502454-ATATATATATGGA,11-109502426-109502436-AT,11-109502439-109502449-AT,11-109502468-109502477-TA,11-109502455-109502485-TATATATGGAATGTA,11-109502496-109502505-TA,11-109502440-109502525-TATATATATGGAATGTATATATGGAATG,11-109502526-109502535-TA,11-109502538-109502548-AT;MOTIFS=ATATATATGGAATATATATATA,TATATATATGGAATGTATATATGGAATG,ATATATATGGAATAT,ATATATATATGGA,TATATATGGAATGTA,TA,AT,AC,ATATATATGGAAT;STRUC=<VC44264>	HPRC,HGSVC	Yes	1.616	No	NA,NA	NA	NA
chr11:109502355	368594	INS	105	0.864	0.4997	4	NA	NA	NA	NA	NA	NA	NA	NA	NA	No	ID=11-109502162-109502173-AC,11-109502220-109502229-AC,11-109502236-109502245-TA,11-109502248-109502259-AT,11-109502259-109502269-AT,11-109502272-109502284-AT,11-109502287-109502298-AT,11-109502298-109502306-AT,11-109502298-109502324-ATATATATGGAAT,11-109502309-109502319-AT,11-109502311-109502377-ATATATATGGAATATATATATA,11-109502322-109502333-AT,11-109502344-109502355-AT,11-109502355-109502436-ATATATATGGAATAT,11-109502366-109502378-AT,11-109502381-109502393-AT,11-109502396-109502408-AT,11-109502411-109502423-AT,11-109502413-109502454-ATATATATATGGA,11-109502426-109502436-AT,11-109502439-109502449-AT,11-109502468-109502477-TA,11-109502455-109502485-TATATATGGAATGTA,11-109502496-109502505-TA,11-109502440-109502525-TATATATATGGAATGTATATATGGAATG,11-109502526-109502535-TA,11-109502538-109502548-AT;MOTIFS=ATATATATGGAATATATATATA,TATATATATGGAATGTATATATGGAATG,ATATATATGGAATAT,ATATATATATGGA,TATATATGGAATGTA,TA,AT,AC,ATATATATGGAAT;STRUC=<VC44264>	HPRC,HGSVC	Yes	1.616	Yes	NA,NA	NA	NA
chr11:109502355	368593	INS	60	0.903	0.4063	46	NA	NA	NA	NA	NA	NA	NA	NA	NA	No	ID=11-109502162-109502173-AC,11-109502220-109502229-AC,11-109502236-109502245-TA,11-109502248-109502259-AT,11-109502259-109502269-AT,11-109502272-109502284-AT,11-109502287-109502298-AT,11-109502298-109502306-AT,11-109502298-109502324-ATATATATGGAAT,11-109502309-109502319-AT,11-109502311-109502377-ATATATATGGAATATATATATA,11-109502322-109502333-AT,11-109502344-109502355-AT,11-109502355-109502436-ATATATATGGAATAT,11-109502366-109502378-AT,11-109502381-109502393-AT,11-109502396-109502408-AT,11-109502411-109502423-AT,11-109502413-109502454-ATATATATATGGA,11-109502426-109502436-AT,11-109502439-109502449-AT,11-109502468-109502477-TA,11-109502455-109502485-TATATATGGAATGTA,11-109502496-109502505-TA,11-109502440-109502525-TATATATATGGAATGTATATATGGAATG,11-109502526-109502535-TA,11-109502538-109502548-AT;MOTIFS=ATATATATGGAATATATATATA,TATATATATGGAATGTATATATGGAATG,ATATATATGGAATAT,ATATATATATGGA,TATATATGGAATGTA,TA,AT,AC,ATATATATGGAAT;STRUC=<VC44264>	HPRC,HGSVC,1KG-ONT	Yes	1.616	Yes	NA,NA	NA	NA
chr11:109502355	368592	INS	64	0.8498	0.6137	27	NA	NA	NA	NA	NA	NA	NA	NA	NA	No	ID=11-109502162-109502173-AC,11-109502220-109502229-AC,11-109502236-109502245-TA,11-109502248-109502259-AT,11-109502259-109502269-AT,11-109502272-109502284-AT,11-109502287-109502298-AT,11-109502298-109502306-AT,11-109502298-109502324-ATATATATGGAAT,11-109502309-109502319-AT,11-109502311-109502377-ATATATATGGAATATATATATA,11-109502322-109502333-AT,11-109502344-109502355-AT,11-109502355-109502436-ATATATATGGAATAT,11-109502366-109502378-AT,11-109502381-109502393-AT,11-109502396-109502408-AT,11-109502411-109502423-AT,11-109502413-109502454-ATATATATATGGA,11-109502426-109502436-AT,11-109502439-109502449-AT,11-109502468-109502477-TA,11-109502455-109502485-TATATATGGAATGTA,11-109502496-109502505-TA,11-109502440-109502525-TATATATATGGAATGTATATATGGAATG,11-109502526-109502535-TA,11-109502538-109502548-AT;MOTIFS=ATATATATGGAATATATATATA,TATATATATGGAATGTATATATGGAATG,ATATATATGGAATAT,ATATATATATGGA,TATATATGGAATGTA,TA,AT,AC,ATATATATGGAAT;STRUC=<VC44264>	HPRC,HGSVC,1KG-ONT	Yes	1.616	Yes	NA,NA	NA	NA
chr11:109502355	368591	INS	152	0.7985	0.6871	3	NA	NA	NA	NA	NA	NA	NA	NA	NA	No	ID=11-109502162-109502173-AC,11-109502220-109502229-AC,11-109502236-109502245-TA,11-109502248-109502259-AT,11-109502259-109502269-AT,11-109502272-109502284-AT,11-109502287-109502298-AT,11-109502298-109502306-AT,11-109502298-109502324-ATATATATGGAAT,11-109502309-109502319-AT,11-109502311-109502377-ATATATATGGAATATATATATA,11-109502322-109502333-AT,11-109502344-109502355-AT,11-109502355-109502436-ATATATATGGAATAT,11-109502366-109502378-AT,11-109502381-109502393-AT,11-109502396-109502408-AT,11-109502411-109502423-AT,11-109502413-109502454-ATATATATATGGA,11-109502426-109502436-AT,11-109502439-109502449-AT,11-109502468-109502477-TA,11-109502455-109502485-TATATATGGAATGTA,11-109502496-109502505-TA,11-109502440-109502525-TATATATATGGAATGTATATATGGAATG,11-109502526-109502535-TA,11-109502538-109502548-AT;MOTIFS=ATATATATGGAATATATATATA,TATATATATGGAATGTATATATGGAATG,ATATATATGGAATAT,ATATATATATGGA,TATATATGGAATGTA,TA,AT,AC,ATATATATGGAAT;STRUC=<VC44264>	HPRC,HGSVC	Yes	1.616	No	NA,NA	NA	NA
chr11:109502355	368590	INS	94	0.8255	0.6267	21	NA	NA	NA	NA	NA	NA	NA	NA	NA	No	ID=11-109502162-109502173-AC,11-109502220-109502229-AC,11-109502236-109502245-TA,11-109502248-109502259-AT,11-109502259-109502269-AT,11-109502272-109502284-AT,11-109502287-109502298-AT,11-109502298-109502306-AT,11-109502298-109502324-ATATATATGGAAT,11-109502309-109502319-AT,11-109502311-109502377-ATATATATGGAATATATATATA,11-109502322-109502333-AT,11-109502344-109502355-AT,11-109502355-109502436-ATATATATGGAATAT,11-109502366-109502378-AT,11-109502381-109502393-AT,11-109502396-109502408-AT,11-109502411-109502423-AT,11-109502413-109502454-ATATATATATGGA,11-109502426-109502436-AT,11-109502439-109502449-AT,11-109502468-109502477-TA,11-109502455-109502485-TATATATGGAATGTA,11-109502496-109502505-TA,11-109502440-109502525-TATATATATGGAATGTATATATGGAATG,11-109502526-109502535-TA,11-109502538-109502548-AT;MOTIFS=ATATATATGGAATATATATATA,TATATATATGGAATGTATATATGGAATG,ATATATATGGAATAT,ATATATATATGGA,TATATATGGAATGTA,TA,AT,AC,ATATATATGGAAT;STRUC=<VC44264>	HPRC,HGSVC,1KG-ONT	Yes	1.616	Yes	NA,NA	NA	NA
chr11:109502355	368589	INS	79	0.836	0.622	15	NA	NA	NA	NA	NA	NA	NA	NA	NA	No	ID=11-109502162-109502173-AC,11-109502220-109502229-AC,11-109502236-109502245-TA,11-109502248-109502259-AT,11-109502259-109502269-AT,11-109502272-109502284-AT,11-109502287-109502298-AT,11-109502298-109502306-AT,11-109502298-109502324-ATATATATGGAAT,11-109502309-109502319-AT,11-109502311-109502377-ATATATATGGAATATATATATA,11-109502322-109502333-AT,11-109502344-109502355-AT,11-109502355-109502436-ATATATATGGAATAT,11-109502366-109502378-AT,11-109502381-109502393-AT,11-109502396-109502408-AT,11-109502411-109502423-AT,11-109502413-109502454-ATATATATATGGA,11-109502426-109502436-AT,11-109502439-109502449-AT,11-109502468-109502477-TA,11-109502455-109502485-TATATATGGAATGTA,11-109502496-109502505-TA,11-109502440-109502525-TATATATATGGAATGTATATATGGAATG,11-109502526-109502535-TA,11-109502538-109502548-AT;MOTIFS=ATATATATGGAATATATATATA,TATATATATGGAATGTATATATGGAATG,ATATATATGGAATAT,ATATATATATGGA,TATATATGGAATGTA,TA,AT,AC,ATATATATGGAAT;STRUC=<VC44264>	HPRC,HGSVC,1KG-ONT	Yes	1.616	No	NA,NA	NA	NA
chr11:109502355	368586	INS	198	0.8112	0.6794	8	NA	NA	NA	NA	NA	NA	NA	NA	NA	No	ID=11-109502162-109502173-AC,11-109502220-109502229-AC,11-109502236-109502245-TA,11-109502248-109502259-AT,11-109502259-109502269-AT,11-109502272-109502284-AT,11-109502287-109502298-AT,11-109502298-109502306-AT,11-109502298-109502324-ATATATATGGAAT,11-109502309-109502319-AT,11-109502311-109502377-ATATATATGGAATATATATATA,11-109502322-109502333-AT,11-109502344-109502355-AT,11-109502355-109502436-ATATATATGGAATAT,11-109502366-109502378-AT,11-109502381-109502393-AT,11-109502396-109502408-AT,11-109502411-109502423-AT,11-109502413-109502454-ATATATATATGGA,11-109502426-109502436-AT,11-109502439-109502449-AT,11-109502468-109502477-TA,11-109502455-109502485-TATATATGGAATGTA,11-109502496-109502505-TA,11-109502440-109502525-TATATATATGGAATGTATATATGGAATG,11-109502526-109502535-TA,11-109502538-109502548-AT;MOTIFS=ATATATATGGAATATATATATA,TATATATATGGAATGTATATATGGAATG,ATATATATGGAATAT,ATATATATATGGA,TATATATGGAATGTA,TA,AT,AC,ATATATATGGAAT;STRUC=<VC44264>	HPRC,HGSVC,1KG-ONT	Yes	1.616	No	NA,NA	NA	NA
chr11:109502355	368587	INS	124	0.8651	0.5616	2	NA	NA	NA	NA	NA	NA	NA	NA	NA	No	ID=11-109502162-109502173-AC,11-109502220-109502229-AC,11-109502236-109502245-TA,11-109502248-109502259-AT,11-109502259-109502269-AT,11-109502272-109502284-AT,11-109502287-109502298-AT,11-109502298-109502306-AT,11-109502298-109502324-ATATATATGGAAT,11-109502309-109502319-AT,11-109502311-109502377-ATATATATGGAATATATATATA,11-109502322-109502333-AT,11-109502344-109502355-AT,11-109502355-109502436-ATATATATGGAATAT,11-109502366-109502378-AT,11-109502381-109502393-AT,11-109502396-109502408-AT,11-109502411-109502423-AT,11-109502413-109502454-ATATATATATGGA,11-109502426-109502436-AT,11-109502439-109502449-AT,11-109502468-109502477-TA,11-109502455-109502485-TATATATGGAATGTA,11-109502496-109502505-TA,11-109502440-109502525-TATATATATGGAATGTATATATGGAATG,11-109502526-109502535-TA,11-109502538-109502548-AT;MOTIFS=ATATATATGGAATATATATATA,TATATATATGGAATGTATATATGGAATG,ATATATATGGAATAT,ATATATATATGGA,TATATATGGAATGTA,TA,AT,AC,ATATATATGGAAT;STRUC=<VC44264>	HPRC	Yes	1.616	No	NA,NA	NA	NA
chr11:109502355	368584	INS	60	0.8866	0.4285	22	NA	NA	NA	NA	NA	NA	NA	NA	NA	No	ID=11-109502162-109502173-AC,11-109502220-109502229-AC,11-109502236-109502245-TA,11-109502248-109502259-AT,11-109502259-109502269-AT,11-109502272-109502284-AT,11-109502287-109502298-AT,11-109502298-109502306-AT,11-109502298-109502324-ATATATATGGAAT,11-109502309-109502319-AT,11-109502311-109502377-ATATATATGGAATATATATATA,11-109502322-109502333-AT,11-109502344-109502355-AT,11-109502355-109502436-ATATATATGGAATAT,11-109502366-109502378-AT,11-109502381-109502393-AT,11-109502396-109502408-AT,11-109502411-109502423-AT,11-109502413-109502454-ATATATATATGGA,11-109502426-109502436-AT,11-109502439-109502449-AT,11-109502468-109502477-TA,11-109502455-109502485-TATATATGGAATGTA,11-109502496-109502505-TA,11-109502440-109502525-TATATATATGGAATGTATATATGGAATG,11-109502526-109502535-TA,11-109502538-109502548-AT;MOTIFS=ATATATATGGAATATATATATA,TATATATATGGAATGTATATATGGAATG,ATATATATGGAATAT,ATATATATATGGA,TATATATGGAATGTA,TA,AT,AC,ATATATATGGAAT;STRUC=<VC44264>	HPRC,HGSVC,1KG-ONT	Yes	1.616	No	NA,NA	NA	NA
chr11:109502355	368583	INS	80	0.9019	0.3641	23	NA	NA	NA	NA	NA	NA	NA	NA	NA	No	ID=11-109502162-109502173-AC,11-109502220-109502229-AC,11-109502236-109502245-TA,11-109502248-109502259-AT,11-109502259-109502269-AT,11-109502272-109502284-AT,11-109502287-109502298-AT,11-109502298-109502306-AT,11-109502298-109502324-ATATATATGGAAT,11-109502309-109502319-AT,11-109502311-109502377-ATATATATGGAATATATATATA,11-109502322-109502333-AT,11-109502344-109502355-AT,11-109502355-109502436-ATATATATGGAATAT,11-109502366-109502378-AT,11-109502381-109502393-AT,11-109502396-109502408-AT,11-109502411-109502423-AT,11-109502413-109502454-ATATATATATGGA,11-109502426-109502436-AT,11-109502439-109502449-AT,11-109502468-109502477-TA,11-109502455-109502485-TATATATGGAATGTA,11-109502496-109502505-TA,11-109502440-109502525-TATATATATGGAATGTATATATGGAATG,11-109502526-109502535-TA,11-109502538-109502548-AT;MOTIFS=ATATATATGGAATATATATATA,TATATATATGGAATGTATATATGGAATG,ATATATATGGAATAT,ATATATATATGGA,TATATATGGAATGTA,TA,AT,AC,ATATATATGGAAT;STRUC=<VC44264>	HPRC,HGSVC,1KG-ONT	Yes	1.616	Yes	NA,NA	NA	NA
chr11:109502355	368582	INS	188	0.8735	0.4611	14	NA	NA	NA	NA	NA	NA	NA	NA	NA	No	ID=11-109502162-109502173-AC,11-109502220-109502229-AC,11-109502236-109502245-TA,11-109502248-109502259-AT,11-109502259-109502269-AT,11-109502272-109502284-AT,11-109502287-109502298-AT,11-109502298-109502306-AT,11-109502298-109502324-ATATATATGGAAT,11-109502309-109502319-AT,11-109502311-109502377-ATATATATGGAATATATATATA,11-109502322-109502333-AT,11-109502344-109502355-AT,11-109502355-109502436-ATATATATGGAATAT,11-109502366-109502378-AT,11-109502381-109502393-AT,11-109502396-109502408-AT,11-109502411-109502423-AT,11-109502413-109502454-ATATATATATGGA,11-109502426-109502436-AT,11-109502439-109502449-AT,11-109502468-109502477-TA,11-109502455-109502485-TATATATGGAATGTA,11-109502496-109502505-TA,11-109502440-109502525-TATATATATGGAATGTATATATGGAATG,11-109502526-109502535-TA,11-109502538-109502548-AT;MOTIFS=ATATATATGGAATATATATATA,TATATATATGGAATGTATATATGGAATG,ATATATATGGAATAT,ATATATATATGGA,TATATATGGAATGTA,TA,AT,AC,ATATATATGGAAT;STRUC=<VC44264>	HPRC,HGSVC,1KG-ONT	Yes	1.616	Yes	NA,NA	NA	NA
chr11:109502355	368581	INS	54	0.8256	0.6659	49	NA	NA	NA	NA	NA	NA	NA	NA	NA	No	ID=11-109502162-109502173-AC,11-109502220-109502229-AC,11-109502236-109502245-TA,11-109502248-109502259-AT,11-109502259-109502269-AT,11-109502272-109502284-AT,11-109502287-109502298-AT,11-109502298-109502306-AT,11-109502298-109502324-ATATATATGGAAT,11-109502309-109502319-AT,11-109502311-109502377-ATATATATGGAATATATATATA,11-109502322-109502333-AT,11-109502344-109502355-AT,11-109502355-109502436-ATATATATGGAATAT,11-109502366-109502378-AT,11-109502381-109502393-AT,11-109502396-109502408-AT,11-109502411-109502423-AT,11-109502413-109502454-ATATATATATGGA,11-109502426-109502436-AT,11-109502439-109502449-AT,11-109502468-109502477-TA,11-109502455-109502485-TATATATGGAATGTA,11-109502496-109502505-TA,11-109502440-109502525-TATATATATGGAATGTATATATGGAATG,11-109502526-109502535-TA,11-109502538-109502548-AT;MOTIFS=ATATATATGGAATATATATATA,TATATATATGGAATGTATATATGGAATG,ATATATATGGAATAT,ATATATATATGGA,TATATATGGAATGTA,TA,AT,AC,ATATATATGGAAT;STRUC=<VC44264>	HPRC,HGSVC,1KG-ONT	Yes	1.616	Yes	NA,NA	NA	NA
chr11:109502368	368595	INS	222	0.8187	0.6622	48	NA	NA	NA	NA	NA	NA	NA	NA	NA	No	ID=11-109502162-109502173-AC,11-109502220-109502229-AC,11-109502236-109502245-TA,11-109502248-109502259-AT,11-109502259-109502269-AT,11-109502272-109502284-AT,11-109502287-109502298-AT,11-109502298-109502306-AT,11-109502298-109502324-ATATATATGGAAT,11-109502309-109502319-AT,11-109502311-109502377-ATATATATGGAATATATATATA,11-109502322-109502333-AT,11-109502344-109502355-AT,11-109502355-109502436-ATATATATGGAATAT,11-109502366-109502378-AT,11-109502381-109502393-AT,11-109502396-109502408-AT,11-109502411-109502423-AT,11-109502413-109502454-ATATATATATGGA,11-109502426-109502436-AT,11-109502439-109502449-AT,11-109502468-109502477-TA,11-109502455-109502485-TATATATGGAATGTA,11-109502496-109502505-TA,11-109502440-109502525-TATATATATGGAATGTATATATGGAATG,11-109502526-109502535-TA,11-109502538-109502548-AT;MOTIFS=ATATATATGGAATATATATATA,TATATATATGGAATGTATATATGGAATG,ATATATATGGAATAT,ATATATATATGGA,TATATATGGAATGTA,TA,AT,AC,ATATATATGGAAT;STRUC=<VC44264>	HPRC,HGSVC,1KG-ONT	Yes	0.234	Yes	NA,NA	NA	NA
chr11:109502368	368596	INS	112	0.8609	0.5358	1	NA	NA	NA	NA	NA	NA	NA	NA	NA	No	ID=11-109502162-109502173-AC,11-109502220-109502229-AC,11-109502236-109502245-TA,11-109502248-109502259-AT,11-109502259-109502269-AT,11-109502272-109502284-AT,11-109502287-109502298-AT,11-109502298-109502306-AT,11-109502298-109502324-ATATATATGGAAT,11-109502309-109502319-AT,11-109502311-109502377-ATATATATGGAATATATATATA,11-109502322-109502333-AT,11-109502344-109502355-AT,11-109502355-109502436-ATATATATGGAATAT,11-109502366-109502378-AT,11-109502381-109502393-AT,11-109502396-109502408-AT,11-109502411-109502423-AT,11-109502413-109502454-ATATATATATGGA,11-109502426-109502436-AT,11-109502439-109502449-AT,11-109502468-109502477-TA,11-109502455-109502485-TATATATGGAATGTA,11-109502496-109502505-TA,11-109502440-109502525-TATATATATGGAATGTATATATGGAATG,11-109502526-109502535-TA,11-109502538-109502548-AT;MOTIFS=ATATATATGGAATATATATATA,TATATATATGGAATGTATATATGGAATG,ATATATATGGAATAT,ATATATATATGGA,TATATATGGAATGTA,TA,AT,AC,ATATATATGGAAT;STRUC=<VC44264>	HPRC,HGSVC	Yes	0.234	No	NA,NA	NA	NA
chr11:109502370	368597	INS	67	0.7975	0.6952	2	NA	NA	NA	NA	NA	NA	NA	NA	NA	No	ID=11-109502162-109502173-AC,11-109502220-109502229-AC,11-109502236-109502245-TA,11-109502248-109502259-AT,11-109502259-109502269-AT,11-109502272-109502284-AT,11-109502287-109502298-AT,11-109502298-109502306-AT,11-109502298-109502324-ATATATATGGAAT,11-109502309-109502319-AT,11-109502311-109502377-ATATATATGGAATATATATATA,11-109502322-109502333-AT,11-109502344-109502355-AT,11-109502355-109502436-ATATATATGGAATAT,11-109502366-109502378-AT,11-109502381-109502393-AT,11-109502396-109502408-AT,11-109502411-109502423-AT,11-109502413-109502454-ATATATATATGGA,11-109502426-109502436-AT,11-109502439-109502449-AT,11-109502468-109502477-TA,11-109502455-109502485-TATATATGGAATGTA,11-109502496-109502505-TA,11-109502440-109502525-TATATATATGGAATGTATATATGGAATG,11-109502526-109502535-TA,11-109502538-109502548-AT;MOTIFS=ATATATATGGAATATATATATA,TATATATATGGAATGTATATATGGAATG,ATATATATGGAATAT,ATATATATATGGA,TATATATGGAATGTA,TA,AT,AC,ATATATATGGAAT;STRUC=<VC44264>	HPRC,HGSVC,1KG-ONT	Yes	0.234	No	NA,NA	NA	NA
chr11:109502398	368598	INS	56	0.9017	0.3597	10	NA	NA	NA	NA	NA	NA	NA	NA	NA	No	ID=11-109502162-109502173-AC,11-109502220-109502229-AC,11-109502236-109502245-TA,11-109502248-109502259-AT,11-109502259-109502269-AT,11-109502272-109502284-AT,11-109502287-109502298-AT,11-109502298-109502306-AT,11-109502298-109502324-ATATATATGGAAT,11-109502309-109502319-AT,11-109502311-109502377-ATATATATGGAATATATATATA,11-109502322-109502333-AT,11-109502344-109502355-AT,11-109502355-109502436-ATATATATGGAATAT,11-109502366-109502378-AT,11-109502381-109502393-AT,11-109502396-109502408-AT,11-109502411-109502423-AT,11-109502413-109502454-ATATATATATGGA,11-109502426-109502436-AT,11-109502439-109502449-AT,11-109502468-109502477-TA,11-109502455-109502485-TATATATGGAATGTA,11-109502496-109502505-TA,11-109502440-109502525-TATATATATGGAATGTATATATGGAATG,11-109502526-109502535-TA,11-109502538-109502548-AT;MOTIFS=ATATATATGGAATATATATATA,TATATATATGGAATGTATATATGGAATG,ATATATATGGAATAT,ATATATATATGGA,TATATATGGAATGTA,TA,AT,AC,ATATATATGGAAT;STRUC=<VC44264>	HPRC,HGSVC,1KG-ONT	Yes	1.616	Yes	NA,NA	NA	NA
chr11:109502399	368599	INS	52	0.8499	0.5614	5	NA	NA	NA	NA	NA	NA	NA	NA	NA	No	ID=11-109502162-109502173-AC,11-109502220-109502229-AC,11-109502236-109502245-TA,11-109502248-109502259-AT,11-109502259-109502269-AT,11-109502272-109502284-AT,11-109502287-109502298-AT,11-109502298-109502306-AT,11-109502298-109502324-ATATATATGGAAT,11-109502309-109502319-AT,11-109502311-109502377-ATATATATGGAATATATATATA,11-109502322-109502333-AT,11-109502344-109502355-AT,11-109502355-109502436-ATATATATGGAATAT,11-109502366-109502378-AT,11-109502381-109502393-AT,11-109502396-109502408-AT,11-109502411-109502423-AT,11-109502413-109502454-ATATATATATGGA,11-109502426-109502436-AT,11-109502439-109502449-AT,11-109502468-109502477-TA,11-109502455-109502485-TATATATGGAATGTA,11-109502496-109502505-TA,11-109502440-109502525-TATATATATGGAATGTATATATGGAATG,11-109502526-109502535-TA,11-109502538-109502548-AT;MOTIFS=ATATATATGGAATATATATATA,TATATATATGGAATGTATATATGGAATG,ATATATATGGAATAT,ATATATATATGGA,TATATATGGAATGTA,TA,AT,AC,ATATATATGGAAT;STRUC=<VC44264>	HPRC,HGSVC,1KG-ONT	Yes	1.616	Yes	NA,NA	NA	NA
chr11:109502414	368600	INS	67	0.8403	0.5952	4	NA	NA	NA	NA	NA	NA	NA	NA	NA	No	ID=11-109502162-109502173-AC,11-109502220-109502229-AC,11-109502236-109502245-TA,11-109502248-109502259-AT,11-109502259-109502269-AT,11-109502272-109502284-AT,11-109502287-109502298-AT,11-109502298-109502306-AT,11-109502298-109502324-ATATATATGGAAT,11-109502309-109502319-AT,11-109502311-109502377-ATATATATGGAATATATATATA,11-109502322-109502333-AT,11-109502344-109502355-AT,11-109502355-109502436-ATATATATGGAATAT,11-109502366-109502378-AT,11-109502381-109502393-AT,11-109502396-109502408-AT,11-109502411-109502423-AT,11-109502413-109502454-ATATATATATGGA,11-109502426-109502436-AT,11-109502439-109502449-AT,11-109502468-109502477-TA,11-109502455-109502485-TATATATGGAATGTA,11-109502496-109502505-TA,11-109502440-109502525-TATATATATGGAATGTATATATGGAATG,11-109502526-109502535-TA,11-109502538-109502548-AT;MOTIFS=ATATATATGGAATATATATATA,TATATATATGGAATGTATATATGGAATG,ATATATATGGAATAT,ATATATATATGGA,TATATATGGAATGTA,TA,AT,AC,ATATATATGGAAT;STRUC=<VC44264>	HPRC,HGSVC,1KG-ONT	Yes	1.616	Yes	NA,NA	NA	NA
chr11:109502429	368601	INS	189	0.843	0.5894	8	NA	NA	NA	NA	NA	NA	NA	NA	NA	No	ID=11-109502162-109502173-AC,11-109502220-109502229-AC,11-109502236-109502245-TA,11-109502248-109502259-AT,11-109502259-109502269-AT,11-109502272-109502284-AT,11-109502287-109502298-AT,11-109502298-109502306-AT,11-109502298-109502324-ATATATATGGAAT,11-109502309-109502319-AT,11-109502311-109502377-ATATATATGGAATATATATATA,11-109502322-109502333-AT,11-109502344-109502355-AT,11-109502355-109502436-ATATATATGGAATAT,11-109502366-109502378-AT,11-109502381-109502393-AT,11-109502396-109502408-AT,11-109502411-109502423-AT,11-109502413-109502454-ATATATATATGGA,11-109502426-109502436-AT,11-109502439-109502449-AT,11-109502468-109502477-TA,11-109502455-109502485-TATATATGGAATGTA,11-109502496-109502505-TA,11-109502440-109502525-TATATATATGGAATGTATATATGGAATG,11-109502526-109502535-TA,11-109502538-109502548-AT;MOTIFS=ATATATATGGAATATATATATA,TATATATATGGAATGTATATATGGAATG,ATATATATGGAATAT,ATATATATATGGA,TATATATGGAATGTA,TA,AT,AC,ATATATATGGAAT;STRUC=<VC44264>	HPRC,HGSVC,1KG-ONT	Yes	1.616	Yes	NA,NA	NA	NA
chr11:109502429	368602	INS	59	0.9764	0.0684	2	NA	NA	NA	NA	NA	NA	NA	NA	NA	No	ID=11-109502162-109502173-AC,11-109502220-109502229-AC,11-109502236-109502245-TA,11-109502248-109502259-AT,11-109502259-109502269-AT,11-109502272-109502284-AT,11-109502287-109502298-AT,11-109502298-109502306-AT,11-109502298-109502324-ATATATATGGAAT,11-109502309-109502319-AT,11-109502311-109502377-ATATATATGGAATATATATATA,11-109502322-109502333-AT,11-109502344-109502355-AT,11-109502355-109502436-ATATATATGGAATAT,11-109502366-109502378-AT,11-109502381-109502393-AT,11-109502396-109502408-AT,11-109502411-109502423-AT,11-109502413-109502454-ATATATATATGGA,11-109502426-109502436-AT,11-109502439-109502449-AT,11-109502468-109502477-TA,11-109502455-109502485-TATATATGGAATGTA,11-109502496-109502505-TA,11-109502440-109502525-TATATATATGGAATGTATATATGGAATG,11-109502526-109502535-TA,11-109502538-109502548-AT;MOTIFS=ATATATATGGAATATATATATA,TATATATATGGAATGTATATATGGAATG,ATATATATGGAATAT,ATATATATATGGA,TATATATGGAATGTA,TA,AT,AC,ATATATATGGAAT;STRUC=<VC44264>	HPRC,HGSVC,1KG-ONT	Yes	1.616	Yes	NA,NA	NA	NA
chr11:109502429	368603	INS	116	0.8524	0.5596	15	NA	NA	NA	NA	NA	NA	NA	NA	NA	No	ID=11-109502162-109502173-AC,11-109502220-109502229-AC,11-109502236-109502245-TA,11-109502248-109502259-AT,11-109502259-109502269-AT,11-109502272-109502284-AT,11-109502287-109502298-AT,11-109502298-109502306-AT,11-109502298-109502324-ATATATATGGAAT,11-109502309-109502319-AT,11-109502311-109502377-ATATATATGGAATATATATATA,11-109502322-109502333-AT,11-109502344-109502355-AT,11-109502355-109502436-ATATATATGGAATAT,11-109502366-109502378-AT,11-109502381-109502393-AT,11-109502396-109502408-AT,11-109502411-109502423-AT,11-109502413-109502454-ATATATATATGGA,11-109502426-109502436-AT,11-109502439-109502449-AT,11-109502468-109502477-TA,11-109502455-109502485-TATATATGGAATGTA,11-109502496-109502505-TA,11-109502440-109502525-TATATATATGGAATGTATATATGGAATG,11-109502526-109502535-TA,11-109502538-109502548-AT;MOTIFS=ATATATATGGAATATATATATA,TATATATATGGAATGTATATATGGAATG,ATATATATGGAATAT,ATATATATATGGA,TATATATGGAATGTA,TA,AT,AC,ATATATATGGAAT;STRUC=<VC44264>	HPRC,HGSVC	Yes	1.616	Yes	NA,NA	NA	NA
chr11:109502429	368604	INS	133	0.8299	0.611	10	NA	NA	NA	NA	NA	NA	NA	NA	NA	No	ID=11-109502162-109502173-AC,11-109502220-109502229-AC,11-109502236-109502245-TA,11-109502248-109502259-AT,11-109502259-109502269-AT,11-109502272-109502284-AT,11-109502287-109502298-AT,11-109502298-109502306-AT,11-109502298-109502324-ATATATATGGAAT,11-109502309-109502319-AT,11-109502311-109502377-ATATATATGGAATATATATATA,11-109502322-109502333-AT,11-109502344-109502355-AT,11-109502355-109502436-ATATATATGGAATAT,11-109502366-109502378-AT,11-109502381-109502393-AT,11-109502396-109502408-AT,11-109502411-109502423-AT,11-109502413-109502454-ATATATATATGGA,11-109502426-109502436-AT,11-109502439-109502449-AT,11-109502468-109502477-TA,11-109502455-109502485-TATATATGGAATGTA,11-109502496-109502505-TA,11-109502440-109502525-TATATATATGGAATGTATATATGGAATG,11-109502526-109502535-TA,11-109502538-109502548-AT;MOTIFS=ATATATATGGAATATATATATA,TATATATATGGAATGTATATATGGAATG,ATATATATGGAATAT,ATATATATATGGA,TATATATGGAATGTA,TA,AT,AC,ATATATATGGAAT;STRUC=<VC44264>	HPRC,HGSVC	Yes	1.616	Yes	NA,NA	NA	NA
chr11:109502429	368605	INS	204	0.8234	0.6395	9	NA	NA	NA	NA	NA	NA	NA	NA	NA	No	ID=11-109502162-109502173-AC,11-109502220-109502229-AC,11-109502236-109502245-TA,11-109502248-109502259-AT,11-109502259-109502269-AT,11-109502272-109502284-AT,11-109502287-109502298-AT,11-109502298-109502306-AT,11-109502298-109502324-ATATATATGGAAT,11-109502309-109502319-AT,11-109502311-109502377-ATATATATGGAATATATATATA,11-109502322-109502333-AT,11-109502344-109502355-AT,11-109502355-109502436-ATATATATGGAATAT,11-109502366-109502378-AT,11-109502381-109502393-AT,11-109502396-109502408-AT,11-109502411-109502423-AT,11-109502413-109502454-ATATATATATGGA,11-109502426-109502436-AT,11-109502439-109502449-AT,11-109502468-109502477-TA,11-109502455-109502485-TATATATGGAATGTA,11-109502496-109502505-TA,11-109502440-109502525-TATATATATGGAATGTATATATGGAATG,11-109502526-109502535-TA,11-109502538-109502548-AT;MOTIFS=ATATATATGGAATATATATATA,TATATATATGGAATGTATATATGGAATG,ATATATATGGAATAT,ATATATATATGGA,TATATATGGAATGTA,TA,AT,AC,ATATATATGGAAT;STRUC=<VC44264>	HPRC,HGSVC,1KG-ONT	Yes	1.616	No	NA,NA	NA	NA
chr11:109502429	368606	INS	144	0.8304	0.6922	2	NA	NA	NA	NA	NA	NA	NA	NA	NA	No	ID=11-109502162-109502173-AC,11-109502220-109502229-AC,11-109502236-109502245-TA,11-109502248-109502259-AT,11-109502259-109502269-AT,11-109502272-109502284-AT,11-109502287-109502298-AT,11-109502298-109502306-AT,11-109502298-109502324-ATATATATGGAAT,11-109502309-109502319-AT,11-109502311-109502377-ATATATATGGAATATATATATA,11-109502322-109502333-AT,11-109502344-109502355-AT,11-109502355-109502436-ATATATATGGAATAT,11-109502366-109502378-AT,11-109502381-109502393-AT,11-109502396-109502408-AT,11-109502411-109502423-AT,11-109502413-109502454-ATATATATATGGA,11-109502426-109502436-AT,11-109502439-109502449-AT,11-109502468-109502477-TA,11-109502455-109502485-TATATATGGAATGTA,11-109502496-109502505-TA,11-109502440-109502525-TATATATATGGAATGTATATATGGAATG,11-109502526-109502535-TA,11-109502538-109502548-AT;MOTIFS=ATATATATGGAATATATATATA,TATATATATGGAATGTATATATGGAATG,ATATATATGGAATAT,ATATATATATGGA,TATATATGGAATGTA,TA,AT,AC,ATATATATGGAAT;STRUC=<VC44264>	HPRC,HGSVC	Yes	1.616	No	NA,NA	NA	NA
chr11:109502429	368607	INS	56	0.8441	0.5747	172	NA	NA	NA	NA	NA	NA	NA	NA	NA	No	ID=11-109502162-109502173-AC,11-109502220-109502229-AC,11-109502236-109502245-TA,11-109502248-109502259-AT,11-109502259-109502269-AT,11-109502272-109502284-AT,11-109502287-109502298-AT,11-109502298-109502306-AT,11-109502298-109502324-ATATATATGGAAT,11-109502309-109502319-AT,11-109502311-109502377-ATATATATGGAATATATATATA,11-109502322-109502333-AT,11-109502344-109502355-AT,11-109502355-109502436-ATATATATGGAATAT,11-109502366-109502378-AT,11-109502381-109502393-AT,11-109502396-109502408-AT,11-109502411-109502423-AT,11-109502413-109502454-ATATATATATGGA,11-109502426-109502436-AT,11-109502439-109502449-AT,11-109502468-109502477-TA,11-109502455-109502485-TATATATGGAATGTA,11-109502496-109502505-TA,11-109502440-109502525-TATATATATGGAATGTATATATGGAATG,11-109502526-109502535-TA,11-109502538-109502548-AT;MOTIFS=ATATATATGGAATATATATATA,TATATATATGGAATGTATATATGGAATG,ATATATATGGAATAT,ATATATATATGGA,TATATATGGAATGTA,TA,AT,AC,ATATATATGGAAT;STRUC=<VC44264>	HPRC,HGSVC,1KG-ONT	Yes	1.616	Yes	NA,NA	NA	NA
chr11:109502429	368608	INS	86	0.7999	0.6926	45	NA	NA	NA	NA	NA	NA	NA	NA	NA	No	ID=11-109502162-109502173-AC,11-109502220-109502229-AC,11-109502236-109502245-TA,11-109502248-109502259-AT,11-109502259-109502269-AT,11-109502272-109502284-AT,11-109502287-109502298-AT,11-109502298-109502306-AT,11-109502298-109502324-ATATATATGGAAT,11-109502309-109502319-AT,11-109502311-109502377-ATATATATGGAATATATATATA,11-109502322-109502333-AT,11-109502344-109502355-AT,11-109502355-109502436-ATATATATGGAATAT,11-109502366-109502378-AT,11-109502381-109502393-AT,11-109502396-109502408-AT,11-109502411-109502423-AT,11-109502413-109502454-ATATATATATGGA,11-109502426-109502436-AT,11-109502439-109502449-AT,11-109502468-109502477-TA,11-109502455-109502485-TATATATGGAATGTA,11-109502496-109502505-TA,11-109502440-109502525-TATATATATGGAATGTATATATGGAATG,11-109502526-109502535-TA,11-109502538-109502548-AT;MOTIFS=ATATATATGGAATATATATATA,TATATATATGGAATGTATATATGGAATG,ATATATATGGAATAT,ATATATATATGGA,TATATATGGAATGTA,TA,AT,AC,ATATATATGGAAT;STRUC=<VC44264>	HPRC,HGSVC,1KG-ONT	Yes	1.616	Yes	NA,NA	NA	NA
chr11:109502429	368609	INS	99	0.8294	0.6072	12	NA	NA	NA	NA	NA	NA	NA	NA	NA	No	ID=11-109502162-109502173-AC,11-109502220-109502229-AC,11-109502236-109502245-TA,11-109502248-109502259-AT,11-109502259-109502269-AT,11-109502272-109502284-AT,11-109502287-109502298-AT,11-109502298-109502306-AT,11-109502298-109502324-ATATATATGGAAT,11-109502309-109502319-AT,11-109502311-109502377-ATATATATGGAATATATATATA,11-109502322-109502333-AT,11-109502344-109502355-AT,11-109502355-109502436-ATATATATGGAATAT,11-109502366-109502378-AT,11-109502381-109502393-AT,11-109502396-109502408-AT,11-109502411-109502423-AT,11-109502413-109502454-ATATATATATGGA,11-109502426-109502436-AT,11-109502439-109502449-AT,11-109502468-109502477-TA,11-109502455-109502485-TATATATGGAATGTA,11-109502496-109502505-TA,11-109502440-109502525-TATATATATGGAATGTATATATGGAATG,11-109502526-109502535-TA,11-109502538-109502548-AT;MOTIFS=ATATATATGGAATATATATATA,TATATATATGGAATGTATATATGGAATG,ATATATATGGAATAT,ATATATATATGGA,TATATATGGAATGTA,TA,AT,AC,ATATATATGGAAT;STRUC=<VC44264>	HPRC,HGSVC,1KG-ONT	Yes	1.616	Yes	NA,NA	NA	NA
chr11:109502429	368610	INS	71	0.8339	0.616	33	NA	NA	NA	NA	NA	NA	NA	NA	NA	No	ID=11-109502162-109502173-AC,11-109502220-109502229-AC,11-109502236-109502245-TA,11-109502248-109502259-AT,11-109502259-109502269-AT,11-109502272-109502284-AT,11-109502287-109502298-AT,11-109502298-109502306-AT,11-109502298-109502324-ATATATATGGAAT,11-109502309-109502319-AT,11-109502311-109502377-ATATATATGGAATATATATATA,11-109502322-109502333-AT,11-109502344-109502355-AT,11-109502355-109502436-ATATATATGGAATAT,11-109502366-109502378-AT,11-109502381-109502393-AT,11-109502396-109502408-AT,11-109502411-109502423-AT,11-109502413-109502454-ATATATATATGGA,11-109502426-109502436-AT,11-109502439-109502449-AT,11-109502468-109502477-TA,11-109502455-109502485-TATATATGGAATGTA,11-109502496-109502505-TA,11-109502440-109502525-TATATATATGGAATGTATATATGGAATG,11-109502526-109502535-TA,11-109502538-109502548-AT;MOTIFS=ATATATATGGAATATATATATA,TATATATATGGAATGTATATATGGAATG,ATATATATGGAATAT,ATATATATATGGA,TATATATGGAATGTA,TA,AT,AC,ATATATATGGAAT;STRUC=<VC44264>	HPRC,HGSVC,1KG-ONT	Yes	1.616	Yes	NA,NA	NA	NA
chr11:109502429	368611	INS	56	0.8446	0.5809	11	NA	NA	NA	NA	NA	NA	NA	NA	NA	No	ID=11-109502162-109502173-AC,11-109502220-109502229-AC,11-109502236-109502245-TA,11-109502248-109502259-AT,11-109502259-109502269-AT,11-109502272-109502284-AT,11-109502287-109502298-AT,11-109502298-109502306-AT,11-109502298-109502324-ATATATATGGAAT,11-109502309-109502319-AT,11-109502311-109502377-ATATATATGGAATATATATATA,11-109502322-109502333-AT,11-109502344-109502355-AT,11-109502355-109502436-ATATATATGGAATAT,11-109502366-109502378-AT,11-109502381-109502393-AT,11-109502396-109502408-AT,11-109502411-109502423-AT,11-109502413-109502454-ATATATATATGGA,11-109502426-109502436-AT,11-109502439-109502449-AT,11-109502468-109502477-TA,11-109502455-109502485-TATATATGGAATGTA,11-109502496-109502505-TA,11-109502440-109502525-TATATATATGGAATGTATATATGGAATG,11-109502526-109502535-TA,11-109502538-109502548-AT;MOTIFS=ATATATATGGAATATATATATA,TATATATATGGAATGTATATATGGAATG,ATATATATGGAATAT,ATATATATATGGA,TATATATGGAATGTA,TA,AT,AC,ATATATATGGAAT;STRUC=<VC44264>	HPRC,HGSVC,1KG-ONT	Yes	1.616	Yes	NA,NA	NA	NA
chr11:109502442	368612	INS	53	0.813	0.676	9	NA	NA	NA	NA	NA	NA	NA	NA	NA	No	ID=11-109502162-109502173-AC,11-109502220-109502229-AC,11-109502236-109502245-TA,11-109502248-109502259-AT,11-109502259-109502269-AT,11-109502272-109502284-AT,11-109502287-109502298-AT,11-109502298-109502306-AT,11-109502298-109502324-ATATATATGGAAT,11-109502309-109502319-AT,11-109502311-109502377-ATATATATGGAATATATATATA,11-109502322-109502333-AT,11-109502344-109502355-AT,11-109502355-109502436-ATATATATGGAATAT,11-109502366-109502378-AT,11-109502381-109502393-AT,11-109502396-109502408-AT,11-109502411-109502423-AT,11-109502413-109502454-ATATATATATGGA,11-109502426-109502436-AT,11-109502439-109502449-AT,11-109502468-109502477-TA,11-109502455-109502485-TATATATGGAATGTA,11-109502496-109502505-TA,11-109502440-109502525-TATATATATGGAATGTATATATGGAATG,11-109502526-109502535-TA,11-109502538-109502548-AT;MOTIFS=ATATATATGGAATATATATATA,TATATATATGGAATGTATATATGGAATG,ATATATATGGAATAT,ATATATATATGGA,TATATATGGAATGTA,TA,AT,AC,ATATATATGGAAT;STRUC=<VC44264>	HPRC,HGSVC,1KG-ONT	Yes	1.616	Yes	NA,NA	NA	NA
chr11:109502455	368613	INS	69	0.8615	0.5494	7	NA	NA	NA	NA	NA	NA	NA	NA	NA	No	ID=11-109502162-109502173-AC,11-109502220-109502229-AC,11-109502236-109502245-TA,11-109502248-109502259-AT,11-109502259-109502269-AT,11-109502272-109502284-AT,11-109502287-109502298-AT,11-109502298-109502306-AT,11-109502298-109502324-ATATATATGGAAT,11-109502309-109502319-AT,11-109502311-109502377-ATATATATGGAATATATATATA,11-109502322-109502333-AT,11-109502344-109502355-AT,11-109502355-109502436-ATATATATGGAATAT,11-109502366-109502378-AT,11-109502381-109502393-AT,11-109502396-109502408-AT,11-109502411-109502423-AT,11-109502413-109502454-ATATATATATGGA,11-109502426-109502436-AT,11-109502439-109502449-AT,11-109502468-109502477-TA,11-109502455-109502485-TATATATGGAATGTA,11-109502496-109502505-TA,11-109502440-109502525-TATATATATGGAATGTATATATGGAATG,11-109502526-109502535-TA,11-109502538-109502548-AT;MOTIFS=ATATATATGGAATATATATATA,TATATATATGGAATGTATATATGGAATG,ATATATATGGAATAT,ATATATATATGGA,TATATATGGAATGTA,TA,AT,AC,ATATATATGGAAT;STRUC=<VC44264>	HPRC,HGSVC,1KG-ONT	Yes	1.616	Yes	NA,NA	NA	NA
chr11:109502470	368614	INS	67	0.8573	0.6149	10	NA	NA	NA	NA	NA	NA	NA	NA	NA	No	ID=11-109502162-109502173-AC,11-109502220-109502229-AC,11-109502236-109502245-TA,11-109502248-109502259-AT,11-109502259-109502269-AT,11-109502272-109502284-AT,11-109502287-109502298-AT,11-109502298-109502306-AT,11-109502298-109502324-ATATATATGGAAT,11-109502309-109502319-AT,11-109502311-109502377-ATATATATGGAATATATATATA,11-109502322-109502333-AT,11-109502344-109502355-AT,11-109502355-109502436-ATATATATGGAATAT,11-109502366-109502378-AT,11-109502381-109502393-AT,11-109502396-109502408-AT,11-109502411-109502423-AT,11-109502413-109502454-ATATATATATGGA,11-109502426-109502436-AT,11-109502439-109502449-AT,11-109502468-109502477-TA,11-109502455-109502485-TATATATGGAATGTA,11-109502496-109502505-TA,11-109502440-109502525-TATATATATGGAATGTATATATGGAATG,11-109502526-109502535-TA,11-109502538-109502548-AT;MOTIFS=ATATATATGGAATATATATATA,TATATATATGGAATGTATATATGGAATG,ATATATATGGAATAT,ATATATATATGGA,TATATATGGAATGTA,TA,AT,AC,ATATATATGGAAT;STRUC=<VC44264>	HPRC,HGSVC,1KG-ONT	Yes	1.616	Yes	NA,NA	NA	NA
chr11:109522965	368615	INS	6078	0.8898	0.4126	1	NA	NA	NA	NA	NA	NA	NA	NA	NA	No	NA	1KG-ONT	Yes	1.616	No	NA,NA	NA	NA
chr11:109525905	368616	DEL	4249	0.8582	0.5568	41	NA	NA	NA	NA	NA	NA	NA	NA	NA	No	ID=11-109526084-109526099-AAC;MOTIFS=AAC;STRUC=<TR679808>,ID=11-109528522-109528532-AC;MOTIFS=AC;STRUC=<TR679809>,ID=11-109529184-109529196-A;MOTIFS=A;STRUC=<TR679810>,ID=11-109529281-109529290-TCA;MOTIFS=TCA;STRUC=<TR679811>,ID=11-109530024-109530034-ATA;MOTIFS=ATA;STRUC=<TR679812>	HPRC,1KG-ONT	Yes	6.279	Yes	NA,NA	NA	NA
chr11:109535354	368617	INS	83	0.8394	0.5932	4	NA	NA	NA	NA	NA	NA	NA	NA	NA	No	NA	NA	Yes	0.692	Yes	NA,NA	NA	NA
chr11:109557030	368618	INS	67	0.8681	0.4794	10	NA	NA	NA	NA	NA	NA	NA	NA	NA	No	ID=11-109557020-109557041-AT;MOTIFS=AT;STRUC=<TR679845>	1KG-ONT	Yes	1.616	No	NA,NA	NA	NA
chr11:109557032	368619	INS	60	0.8632	0.5321	38	NA	NA	NA	NA	NA	NA	NA	NA	NA	No	ID=11-109557020-109557041-AT;MOTIFS=AT;STRUC=<TR679845>	1KG-ONT	Yes	1.616	Yes	NA,NA	NA	NA
chr11:109557085	368620	DEL	54	0.8923	0.3652	40	NA	NA	NA	NA	NA	NA	NA	NA	NA	No	ID=11-109557040-109557049-AC,11-109557048-109557057-AT,11-109557058-109557071-AT,11-109557074-109557083-AT,11-109557084-109557095-AT,11-109557108-109557117-AT,11-109557123-109557133-TA,11-109557139-109557149-TA,11-109557148-109557157-AC,11-109557159-109557169-TA,11-109557178-109557220-GTATATATATACAT,11-109557179-109557189-TA,11-109557193-109557203-TA,11-109557193-109557345-TATATATATACACGTATATATATACATGTGTA,11-109557207-109557217-TA,11-109557223-109557235-TA,11-109557239-109557249-TA,11-109557255-109557267-TA,11-109557271-109557281-TA,11-109557287-109557299-TA,11-109557303-109557313-TA,11-109557319-109557331-TA,11-109557335-109557349-TA,11-109557350-109557379-AT;MOTIFS=TA,AT,AC,TATATATATACACGTATATATATACATGTGTA,GTATATATATACAT;STRUC=<VC44269>	HPRC,HGSVC,1KG-ONT	No	1.082	No	NA,NA	NA	NA
chr11:109557098	368621	DEL	264	0.8367	0.5987	2	NA	NA	NA	NA	NA	NA	NA	NA	NA	No	ID=11-109557040-109557049-AC,11-109557048-109557057-AT,11-109557058-109557071-AT,11-109557074-109557083-AT,11-109557084-109557095-AT,11-109557108-109557117-AT,11-109557123-109557133-TA,11-109557139-109557149-TA,11-109557148-109557157-AC,11-109557159-109557169-TA,11-109557178-109557220-GTATATATATACAT,11-109557179-109557189-TA,11-109557193-109557203-TA,11-109557193-109557345-TATATATATACACGTATATATATACATGTGTA,11-109557207-109557217-TA,11-109557223-109557235-TA,11-109557239-109557249-TA,11-109557255-109557267-TA,11-109557271-109557281-TA,11-109557287-109557299-TA,11-109557303-109557313-TA,11-109557319-109557331-TA,11-109557335-109557349-TA,11-109557350-109557379-AT;MOTIFS=TA,AT,AC,TATATATATACACGTATATATATACATGTGTA,GTATATATATACAT;STRUC=<VC44269>	NA	No	1.119	No	NA,NA	NA	NA
chr11:109557150	368622	DEL	84	0.8937	0.3884	2	NA	NA	NA	NA	NA	NA	NA	NA	NA	No	ID=11-109557040-109557049-AC,11-109557048-109557057-AT,11-109557058-109557071-AT,11-109557074-109557083-AT,11-109557084-109557095-AT,11-109557108-109557117-AT,11-109557123-109557133-TA,11-109557139-109557149-TA,11-109557148-109557157-AC,11-109557159-109557169-TA,11-109557178-109557220-GTATATATATACAT,11-109557179-109557189-TA,11-109557193-109557203-TA,11-109557193-109557345-TATATATATACACGTATATATATACATGTGTA,11-109557207-109557217-TA,11-109557223-109557235-TA,11-109557239-109557249-TA,11-109557255-109557267-TA,11-109557271-109557281-TA,11-109557287-109557299-TA,11-109557303-109557313-TA,11-109557319-109557331-TA,11-109557335-109557349-TA,11-109557350-109557379-AT;MOTIFS=TA,AT,AC,TATATATATACACGTATATATATACATGTGTA,GTATATATATACAT;STRUC=<VC44269>	HPRC,HGSVC,1KG-ONT	No	0.028	No	NA,NA	NA	NA
chr11:109557193	368625	DEL	80	0.9239	0.3122	33	NA	NA	NA	NA	NA	NA	NA	NA	NA	No	ID=11-109557040-109557049-AC,11-109557048-109557057-AT,11-109557058-109557071-AT,11-109557074-109557083-AT,11-109557084-109557095-AT,11-109557108-109557117-AT,11-109557123-109557133-TA,11-109557139-109557149-TA,11-109557148-109557157-AC,11-109557159-109557169-TA,11-109557178-109557220-GTATATATATACAT,11-109557179-109557189-TA,11-109557193-109557203-TA,11-109557193-109557345-TATATATATACACGTATATATATACATGTGTA,11-109557207-109557217-TA,11-109557223-109557235-TA,11-109557239-109557249-TA,11-109557255-109557267-TA,11-109557271-109557281-TA,11-109557287-109557299-TA,11-109557303-109557313-TA,11-109557319-109557331-TA,11-109557335-109557349-TA,11-109557350-109557379-AT;MOTIFS=TA,AT,AC,TATATATATACACGTATATATATACATGTGTA,GTATATATATACAT;STRUC=<VC44269>	HPRC,HGSVC,1KG-ONT	No	0.1	Yes	NA,NA	NA	NA
chr11:109557193	368627	DEL	112	0.8072	0.6755	129	NA	NA	NA	NA	NA	NA	NA	NA	NA	No	ID=11-109557040-109557049-AC,11-109557048-109557057-AT,11-109557058-109557071-AT,11-109557074-109557083-AT,11-109557084-109557095-AT,11-109557108-109557117-AT,11-109557123-109557133-TA,11-109557139-109557149-TA,11-109557148-109557157-AC,11-109557159-109557169-TA,11-109557178-109557220-GTATATATATACAT,11-109557179-109557189-TA,11-109557193-109557203-TA,11-109557193-109557345-TATATATATACACGTATATATATACATGTGTA,11-109557207-109557217-TA,11-109557223-109557235-TA,11-109557239-109557249-TA,11-109557255-109557267-TA,11-109557271-109557281-TA,11-109557287-109557299-TA,11-109557303-109557313-TA,11-109557319-109557331-TA,11-109557335-109557349-TA,11-109557350-109557379-AT;MOTIFS=TA,AT,AC,TATATATATACACGTATATATATACATGTGTA,GTATATATATACAT;STRUC=<VC44269>	HPRC,HGSVC	No	1.036	Yes	NA,NA	NA	NA
chr11:109557193	368626	DEL	96	0.7955	0.6997	321	NA	NA	NA	NA	NA	NA	NA	NA	NA	No	ID=11-109557040-109557049-AC,11-109557048-109557057-AT,11-109557058-109557071-AT,11-109557074-109557083-AT,11-109557084-109557095-AT,11-109557108-109557117-AT,11-109557123-109557133-TA,11-109557139-109557149-TA,11-109557148-109557157-AC,11-109557159-109557169-TA,11-109557178-109557220-GTATATATATACAT,11-109557179-109557189-TA,11-109557193-109557203-TA,11-109557193-109557345-TATATATATACACGTATATATATACATGTGTA,11-109557207-109557217-TA,11-109557223-109557235-TA,11-109557239-109557249-TA,11-109557255-109557267-TA,11-109557271-109557281-TA,11-109557287-109557299-TA,11-109557303-109557313-TA,11-109557319-109557331-TA,11-109557335-109557349-TA,11-109557350-109557379-AT;MOTIFS=TA,AT,AC,TATATATATACACGTATATATATACATGTGTA,GTATATATATACAT;STRUC=<VC44269>	HPRC,HGSVC	No	0.087	Yes	NA,NA	NA	NA
chr11:109557193	368624	INS	64	0.8886	0.4038	6	NA	NA	NA	NA	NA	NA	NA	NA	NA	No	ID=11-109557040-109557049-AC,11-109557048-109557057-AT,11-109557058-109557071-AT,11-109557074-109557083-AT,11-109557084-109557095-AT,11-109557108-109557117-AT,11-109557123-109557133-TA,11-109557139-109557149-TA,11-109557148-109557157-AC,11-109557159-109557169-TA,11-109557178-109557220-GTATATATATACAT,11-109557179-109557189-TA,11-109557193-109557203-TA,11-109557193-109557345-TATATATATACACGTATATATATACATGTGTA,11-109557207-109557217-TA,11-109557223-109557235-TA,11-109557239-109557249-TA,11-109557255-109557267-TA,11-109557271-109557281-TA,11-109557287-109557299-TA,11-109557303-109557313-TA,11-109557319-109557331-TA,11-109557335-109557349-TA,11-109557350-109557379-AT;MOTIFS=TA,AT,AC,TATATATATACACGTATATATATACATGTGTA,GTATATATATACAT;STRUC=<VC44269>	1KG-ONT	No	1.616	No	NA,NA	NA	NA
chr11:109557193	368623	INS	64	0.8976	0.3699	1	NA	NA	NA	NA	NA	NA	NA	NA	NA	No	ID=11-109557040-109557049-AC,11-109557048-109557057-AT,11-109557058-109557071-AT,11-109557074-109557083-AT,11-109557084-109557095-AT,11-109557108-109557117-AT,11-109557123-109557133-TA,11-109557139-109557149-TA,11-109557148-109557157-AC,11-109557159-109557169-TA,11-109557178-109557220-GTATATATATACAT,11-109557179-109557189-TA,11-109557193-109557203-TA,11-109557193-109557345-TATATATATACACGTATATATATACATGTGTA,11-109557207-109557217-TA,11-109557223-109557235-TA,11-109557239-109557249-TA,11-109557255-109557267-TA,11-109557271-109557281-TA,11-109557287-109557299-TA,11-109557303-109557313-TA,11-109557319-109557331-TA,11-109557335-109557349-TA,11-109557350-109557379-AT;MOTIFS=TA,AT,AC,TATATATATACACGTATATATATACATGTGTA,GTATATATATACAT;STRUC=<VC44269>	1KG-ONT	No	1.616	No	NA,NA	NA	NA
chr11:109557238	368628	DEL	78	0.9073	0.3859	5	NA	NA	NA	NA	NA	NA	NA	NA	NA	No	ID=11-109557040-109557049-AC,11-109557048-109557057-AT,11-109557058-109557071-AT,11-109557074-109557083-AT,11-109557084-109557095-AT,11-109557108-109557117-AT,11-109557123-109557133-TA,11-109557139-109557149-TA,11-109557148-109557157-AC,11-109557159-109557169-TA,11-109557178-109557220-GTATATATATACAT,11-109557179-109557189-TA,11-109557193-109557203-TA,11-109557193-109557345-TATATATATACACGTATATATATACATGTGTA,11-109557207-109557217-TA,11-109557223-109557235-TA,11-109557239-109557249-TA,11-109557255-109557267-TA,11-109557271-109557281-TA,11-109557287-109557299-TA,11-109557303-109557313-TA,11-109557319-109557331-TA,11-109557335-109557349-TA,11-109557350-109557379-AT;MOTIFS=TA,AT,AC,TATATATATACACGTATATATATACATGTGTA,GTATATATATACAT;STRUC=<VC44269>	HPRC,HGSVC,1KG-ONT	No	1.284	No	NA,NA	NA	NA
chr11:109557250	368629	DEL	66	0.872	0.4875	8	NA	NA	NA	NA	NA	NA	NA	NA	NA	No	ID=11-109557040-109557049-AC,11-109557048-109557057-AT,11-109557058-109557071-AT,11-109557074-109557083-AT,11-109557084-109557095-AT,11-109557108-109557117-AT,11-109557123-109557133-TA,11-109557139-109557149-TA,11-109557148-109557157-AC,11-109557159-109557169-TA,11-109557178-109557220-GTATATATATACAT,11-109557179-109557189-TA,11-109557193-109557203-TA,11-109557193-109557345-TATATATATACACGTATATATATACATGTGTA,11-109557207-109557217-TA,11-109557223-109557235-TA,11-109557239-109557249-TA,11-109557255-109557267-TA,11-109557271-109557281-TA,11-109557287-109557299-TA,11-109557303-109557313-TA,11-109557319-109557331-TA,11-109557335-109557349-TA,11-109557350-109557379-AT;MOTIFS=TA,AT,AC,TATATATATACACGTATATATATACATGTGTA,GTATATATATACAT;STRUC=<VC44269>	HPRC,HGSVC,1KG-ONT	No	1.284	No	NA,NA	NA	NA
chr11:109557273	368630	DEL	62	0.8894	0.3807	11	NA	NA	NA	NA	NA	NA	NA	NA	NA	No	ID=11-109557040-109557049-AC,11-109557048-109557057-AT,11-109557058-109557071-AT,11-109557074-109557083-AT,11-109557084-109557095-AT,11-109557108-109557117-AT,11-109557123-109557133-TA,11-109557139-109557149-TA,11-109557148-109557157-AC,11-109557159-109557169-TA,11-109557178-109557220-GTATATATATACAT,11-109557179-109557189-TA,11-109557193-109557203-TA,11-109557193-109557345-TATATATATACACGTATATATATACATGTGTA,11-109557207-109557217-TA,11-109557223-109557235-TA,11-109557239-109557249-TA,11-109557255-109557267-TA,11-109557271-109557281-TA,11-109557287-109557299-TA,11-109557303-109557313-TA,11-109557319-109557331-TA,11-109557335-109557349-TA,11-109557350-109557379-AT;MOTIFS=TA,AT,AC,TATATATATACACGTATATATATACATGTGTA,GTATATATATACAT;STRUC=<VC44269>	HPRC,HGSVC,1KG-ONT	No	1.265	Yes	NA,NA	NA	NA
chr11:109557276	368631	DEL	74	0.8688	0.4944	11	NA	NA	NA	NA	NA	NA	NA	NA	NA	No	ID=11-109557040-109557049-AC,11-109557048-109557057-AT,11-109557058-109557071-AT,11-109557074-109557083-AT,11-109557084-109557095-AT,11-109557108-109557117-AT,11-109557123-109557133-TA,11-109557139-109557149-TA,11-109557148-109557157-AC,11-109557159-109557169-TA,11-109557178-109557220-GTATATATATACAT,11-109557179-109557189-TA,11-109557193-109557203-TA,11-109557193-109557345-TATATATATACACGTATATATATACATGTGTA,11-109557207-109557217-TA,11-109557223-109557235-TA,11-109557239-109557249-TA,11-109557255-109557267-TA,11-109557271-109557281-TA,11-109557287-109557299-TA,11-109557303-109557313-TA,11-109557319-109557331-TA,11-109557335-109557349-TA,11-109557350-109557379-AT;MOTIFS=TA,AT,AC,TATATATATACACGTATATATATACATGTGTA,GTATATATATACAT;STRUC=<VC44269>	HPRC,HGSVC,1KG-ONT	No	1.221	Yes	NA,NA	NA	NA
chr11:109557277	368632	DEL	58	0.8871	0.3992	4	NA	NA	NA	NA	NA	NA	NA	NA	NA	No	ID=11-109557040-109557049-AC,11-109557048-109557057-AT,11-109557058-109557071-AT,11-109557074-109557083-AT,11-109557084-109557095-AT,11-109557108-109557117-AT,11-109557123-109557133-TA,11-109557139-109557149-TA,11-109557148-109557157-AC,11-109557159-109557169-TA,11-109557178-109557220-GTATATATATACAT,11-109557179-109557189-TA,11-109557193-109557203-TA,11-109557193-109557345-TATATATATACACGTATATATATACATGTGTA,11-109557207-109557217-TA,11-109557223-109557235-TA,11-109557239-109557249-TA,11-109557255-109557267-TA,11-109557271-109557281-TA,11-109557287-109557299-TA,11-109557303-109557313-TA,11-109557319-109557331-TA,11-109557335-109557349-TA,11-109557350-109557379-AT;MOTIFS=TA,AT,AC,TATATATATACACGTATATATATACATGTGTA,GTATATATATACAT;STRUC=<VC44269>	HPRC,HGSVC,1KG-ONT	No	1.296	No	NA,NA	NA	NA
chr11:109557281	368633	DEL	54	0.8558	0.5605	5	NA	NA	NA	NA	NA	NA	NA	NA	NA	No	ID=11-109557040-109557049-AC,11-109557048-109557057-AT,11-109557058-109557071-AT,11-109557074-109557083-AT,11-109557084-109557095-AT,11-109557108-109557117-AT,11-109557123-109557133-TA,11-109557139-109557149-TA,11-109557148-109557157-AC,11-109557159-109557169-TA,11-109557178-109557220-GTATATATATACAT,11-109557179-109557189-TA,11-109557193-109557203-TA,11-109557193-109557345-TATATATATACACGTATATATATACATGTGTA,11-109557207-109557217-TA,11-109557223-109557235-TA,11-109557239-109557249-TA,11-109557255-109557267-TA,11-109557271-109557281-TA,11-109557287-109557299-TA,11-109557303-109557313-TA,11-109557319-109557331-TA,11-109557335-109557349-TA,11-109557350-109557379-AT;MOTIFS=TA,AT,AC,TATATATATACACGTATATATATACATGTGTA,GTATATATATACAT;STRUC=<VC44269>	HPRC,HGSVC,1KG-ONT	No	2.031	Yes	NA,NA	NA	NA
chr11:109557335	368634	INS	68	0.8301	0.6324	425	NA	NA	NA	NA	NA	NA	NA	NA	NA	No	ID=11-109557040-109557049-AC,11-109557048-109557057-AT,11-109557058-109557071-AT,11-109557074-109557083-AT,11-109557084-109557095-AT,11-109557108-109557117-AT,11-109557123-109557133-TA,11-109557139-109557149-TA,11-109557148-109557157-AC,11-109557159-109557169-TA,11-109557178-109557220-GTATATATATACAT,11-109557179-109557189-TA,11-109557193-109557203-TA,11-109557193-109557345-TATATATATACACGTATATATATACATGTGTA,11-109557207-109557217-TA,11-109557223-109557235-TA,11-109557239-109557249-TA,11-109557255-109557267-TA,11-109557271-109557281-TA,11-109557287-109557299-TA,11-109557303-109557313-TA,11-109557319-109557331-TA,11-109557335-109557349-TA,11-109557350-109557379-AT;MOTIFS=TA,AT,AC,TATATATATACACGTATATATATACATGTGTA,GTATATATATACAT;STRUC=<VC44269>	1KG-ONT	No	1.616	Yes	NA,NA	NA	NA
chr11:109557335	368635	INS	64	0.8611	0.4945	4	NA	NA	NA	NA	NA	NA	NA	NA	NA	No	ID=11-109557040-109557049-AC,11-109557048-109557057-AT,11-109557058-109557071-AT,11-109557074-109557083-AT,11-109557084-109557095-AT,11-109557108-109557117-AT,11-109557123-109557133-TA,11-109557139-109557149-TA,11-109557148-109557157-AC,11-109557159-109557169-TA,11-109557178-109557220-GTATATATATACAT,11-109557179-109557189-TA,11-109557193-109557203-TA,11-109557193-109557345-TATATATATACACGTATATATATACATGTGTA,11-109557207-109557217-TA,11-109557223-109557235-TA,11-109557239-109557249-TA,11-109557255-109557267-TA,11-109557271-109557281-TA,11-109557287-109557299-TA,11-109557303-109557313-TA,11-109557319-109557331-TA,11-109557335-109557349-TA,11-109557350-109557379-AT;MOTIFS=TA,AT,AC,TATATATATACACGTATATATATACATGTGTA,GTATATATATACAT;STRUC=<VC44269>	1KG-ONT	No	1.616	No	NA,NA	NA	NA
chr11:109557335	368636	INS	124	0.8012	0.6908	3	NA	NA	NA	NA	NA	NA	NA	NA	NA	No	ID=11-109557040-109557049-AC,11-109557048-109557057-AT,11-109557058-109557071-AT,11-109557074-109557083-AT,11-109557084-109557095-AT,11-109557108-109557117-AT,11-109557123-109557133-TA,11-109557139-109557149-TA,11-109557148-109557157-AC,11-109557159-109557169-TA,11-109557178-109557220-GTATATATATACAT,11-109557179-109557189-TA,11-109557193-109557203-TA,11-109557193-109557345-TATATATATACACGTATATATATACATGTGTA,11-109557207-109557217-TA,11-109557223-109557235-TA,11-109557239-109557249-TA,11-109557255-109557267-TA,11-109557271-109557281-TA,11-109557287-109557299-TA,11-109557303-109557313-TA,11-109557319-109557331-TA,11-109557335-109557349-TA,11-109557350-109557379-AT;MOTIFS=TA,AT,AC,TATATATATACACGTATATATATACATGTGTA,GTATATATATACAT;STRUC=<VC44269>	NA	No	1.616	Yes	NA,NA	NA	NA
chr11:109557340	368637	INS	72	0.8433	0.5778	41	NA	NA	NA	NA	NA	NA	NA	NA	NA	No	ID=11-109557040-109557049-AC,11-109557048-109557057-AT,11-109557058-109557071-AT,11-109557074-109557083-AT,11-109557084-109557095-AT,11-109557108-109557117-AT,11-109557123-109557133-TA,11-109557139-109557149-TA,11-109557148-109557157-AC,11-109557159-109557169-TA,11-109557178-109557220-GTATATATATACAT,11-109557179-109557189-TA,11-109557193-109557203-TA,11-109557193-109557345-TATATATATACACGTATATATATACATGTGTA,11-109557207-109557217-TA,11-109557223-109557235-TA,11-109557239-109557249-TA,11-109557255-109557267-TA,11-109557271-109557281-TA,11-109557287-109557299-TA,11-109557303-109557313-TA,11-109557319-109557331-TA,11-109557335-109557349-TA,11-109557350-109557379-AT;MOTIFS=TA,AT,AC,TATATATATACACGTATATATATACATGTGTA,GTATATATATACAT;STRUC=<VC44269>	1KG-ONT	No	1.616	Yes	NA,NA	NA	NA
chr11:109557350	368638	INS	90	0.8074	0.6769	5	NA	NA	NA	NA	NA	NA	NA	NA	NA	No	ID=11-109557040-109557049-AC,11-109557048-109557057-AT,11-109557058-109557071-AT,11-109557074-109557083-AT,11-109557084-109557095-AT,11-109557108-109557117-AT,11-109557123-109557133-TA,11-109557139-109557149-TA,11-109557148-109557157-AC,11-109557159-109557169-TA,11-109557178-109557220-GTATATATATACAT,11-109557179-109557189-TA,11-109557193-109557203-TA,11-109557193-109557345-TATATATATACACGTATATATATACATGTGTA,11-109557207-109557217-TA,11-109557223-109557235-TA,11-109557239-109557249-TA,11-109557255-109557267-TA,11-109557271-109557281-TA,11-109557287-109557299-TA,11-109557303-109557313-TA,11-109557319-109557331-TA,11-109557335-109557349-TA,11-109557350-109557379-AT;MOTIFS=TA,AT,AC,TATATATATACACGTATATATATACATGTGTA,GTATATATATACAT;STRUC=<VC44269>	1KG-ONT	No	1.616	Yes	NA,NA	NA	NA
chr11:109566811	368639	INS	409	0.8781	0.4465	2	NA	NA	NA	NA	NA	NA	NA	NA	NA	No	NA	NA	No	1.616	No	NA,NA	NA	NA
chr11:109566812	368640	INS	53	0.8497	0.5706	2	NA	NA	NA	NA	NA	NA	NA	NA	NA	No	NA	NA	No	1.616	Yes	NA,NA	NA	NA
chr11:109566812	368641	INS	138	0.893	0.466	1	NA	NA	NA	NA	NA	NA	NA	NA	NA	No	NA	HGSVC,1KG-ONT	No	1.616	No	NA,NA	NA	NA
chr11:109566812	368642	INS	170	0.8447	0.6061	1	NA	NA	NA	NA	NA	NA	NA	NA	NA	No	NA	HGSVC,1KG-ONT	No	1.616	No	NA,NA	NA	NA
chr11:109566812	368643	DEL	65	0.8706	0.4931	1	NA	NA	NA	NA	NA	NA	NA	NA	NA	No	ID=11-109566812-109566892-TTTTA;MOTIFS=TTTTA;STRUC=<TR679861>	NA	No	1.551	No	NA,NA	NA	NA
chr11:109569546	368644	DEL	89	0.8557	0.622	1	NA	NA	NA	NA	NA	NA	NA	NA	NA	No	NA	NA	Yes	0.87	No	NA,NA	NA	NA
chr11:109578069	368645	INS	332	0.9142	0.3163	1	NA	NA	NA	NA	NA	NA	NA	NA	NA	No	NA	NA	No	0.692	No	NA,NA	NA	NA
chr11:109688553	368646	DEL	850	0.8866	0.4834	1	NA	NA	NA	NA	NA	NA	NA	NA	NA	No	ID=11-109688983-109688992-AAG;MOTIFS=AAG;STRUC=<TR680017>,ID=11-109689053-109689068-A;MOTIFS=A;STRUC=<TR680018>	NA	Yes	2.147	No	NA,NA	NA	NA
chr11:109733539	368647	INS	351	0.8807	0.4456	1	NA	NA	NA	NA	NA	NA	NA	NA	NA	No	NA	NA	Yes	3.322	No	NA,NA	NA	NA
chr11:109736337	368648	INS	64	0.8427	0.5846	1	NA	NA	NA	NA	NA	NA	NA	NA	NA	No	ID=11-109736309-109736322-AT;MOTIFS=AT;STRUC=(AT)n,ID=11-109736327-109736370-TA;MOTIFS=TA;STRUC=<TR680077>	NA	No	1.616	No	NA,NA	NA	NA
chr11:109752151	368649	INS	334	0.808	0.6923	4	NA	NA	NA	NA	NA	NA	NA	NA	NA	No	NA	1KG-ONT	Yes	1.616	Yes	NA,NA	NA	NA
chr11:109779767	368650	INS	59	0.9055	0.357	2	NA	NA	NA	NA	NA	NA	NA	NA	NA	No	NA	NA	Yes	2.538	No	NA,NA	NA	NA
chr11:109798099	368651	INS	337	0.9395	0.2369	9	NA	NA	NA	NA	NA	NA	NA	NA	NA	No	NA	HPRC,HGSVC,1KG-ONT	Yes	1.616	Yes	NA,NA	NA	NA
chr11:109841399	368652	INS	52	0.9225	0.264	19	NA	NA	NA	NA	NA	NA	NA	NA	NA	No	NA	HGSVC,1KG-ONT	No	3.322	Yes	NA,NA	NA	NA
chr11:109841417	368653	DEL	84	0.8767	0.4479	102	NA	NA	NA	NA	NA	NA	NA	NA	NA	No	ID=11-109841399-109841503-AAGGAAGGAAGGAGGGAAGGAAGGAAGGAGGGAAGGAAGGAAGGAAGGAGGG;MOTIFS=AAGGAAGGAAGGAGGGAAGGAAGGAAGGAGGGAAGGAAGGAAGGAAGGAGGG;STRUC=<TR680209>,ID=11-109841413-109841428-GGAA;MOTIFS=GGAA;STRUC=(GGAA)n,ID=11-109841429-109841448-GGAA;MOTIFS=GGAA;STRUC=<TR680210>,ID=11-109841433-109841496-GGAAGGAAGGAAGGAG;MOTIFS=GGAAGGAAGGAAGGAG;STRUC=<TR680211>,ID=11-109841449-109841464-GGAA;MOTIFS=GGAA;STRUC=<TR680212>,ID=11-109841465-109841480-GGAA;MOTIFS=GGAA;STRUC=<TR680213>,ID=11-109841481-109841500-GGAA;MOTIFS=GGAA;STRUC=<TR680214>	HPRC,HGSVC	Yes	1.462	Yes	NA,NA	NA	NA
chr11:109841757	368654	INS	113	0.8982	0.3652	9	NA	NA	NA	NA	NA	NA	NA	NA	NA	No	ID=11-109841620-109841629-AG,11-109841641-109841661-GAAG,11-109841673-109841685-GGAA,11-109841740-109841751-AG;MOTIFS=GGAA,GAAG,AG;STRUC=<VC44282>	HPRC,HGSVC,1KG-ONT	Yes	1.616	No	NA,NA	NA	NA
chr11:109841757	368655	INS	114	0.8341	0.6343	4	NA	NA	NA	NA	NA	NA	NA	NA	NA	No	ID=11-109841620-109841629-AG,11-109841641-109841661-GAAG,11-109841673-109841685-GGAA,11-109841740-109841751-AG;MOTIFS=GGAA,GAAG,AG;STRUC=<VC44282>	HPRC,HGSVC,1KG-ONT	Yes	1.616	Yes	NA,NA	NA	NA
chr11:109841757	368656	INS	96	0.8852	0.4303	15	NA	NA	NA	NA	NA	NA	NA	NA	NA	No	ID=11-109841620-109841629-AG,11-109841641-109841661-GAAG,11-109841673-109841685-GGAA,11-109841740-109841751-AG;MOTIFS=GGAA,GAAG,AG;STRUC=<VC44282>	HPRC,HGSVC,1KG-ONT	Yes	1.616	Yes	NA,NA	NA	NA
chr11:109841757	368657	INS	107	0.9093	0.3503	107	NA	NA	NA	NA	NA	NA	NA	NA	NA	No	ID=11-109841620-109841629-AG,11-109841641-109841661-GAAG,11-109841673-109841685-GGAA,11-109841740-109841751-AG;MOTIFS=GGAA,GAAG,AG;STRUC=<VC44282>	HPRC,HGSVC,1KG-ONT	Yes	1.616	Yes	NA,NA	NA	NA
chr11:109841757	368658	INS	103	0.9804	0.0775	743	NA	NA	NA	NA	NA	NA	NA	NA	NA	No	ID=11-109841620-109841629-AG,11-109841641-109841661-GAAG,11-109841673-109841685-GGAA,11-109841740-109841751-AG;MOTIFS=GGAA,GAAG,AG;STRUC=<VC44282>	HPRC,HGSVC,1KG-ONT	Yes	1.616	Yes	NA,NA	NA	NA
chr11:109841757	368659	INS	112	0.8344	0.6046	9	NA	NA	NA	NA	NA	NA	NA	NA	NA	No	ID=11-109841620-109841629-AG,11-109841641-109841661-GAAG,11-109841673-109841685-GGAA,11-109841740-109841751-AG;MOTIFS=GGAA,GAAG,AG;STRUC=<VC44282>	HPRC,HGSVC,1KG-ONT	Yes	1.616	Yes	NA,NA	NA	NA
chr11:109841757	368660	INS	101	0.8803	0.4837	331	NA	NA	NA	NA	NA	NA	NA	NA	NA	No	ID=11-109841620-109841629-AG,11-109841641-109841661-GAAG,11-109841673-109841685-GGAA,11-109841740-109841751-AG;MOTIFS=GGAA,GAAG,AG;STRUC=<VC44282>	HPRC,HGSVC,1KG-ONT	Yes	1.616	Yes	NA,NA	NA	NA
chr11:109841757	368661	INS	95	0.918	0.3093	232	NA	NA	NA	NA	NA	NA	NA	NA	NA	No	ID=11-109841620-109841629-AG,11-109841641-109841661-GAAG,11-109841673-109841685-GGAA,11-109841740-109841751-AG;MOTIFS=GGAA,GAAG,AG;STRUC=<VC44282>	HPRC,HGSVC,1KG-ONT	Yes	1.616	Yes	NA,NA	NA	NA
chr11:109841757	368662	INS	92	0.8211	0.6598	17	NA	NA	NA	NA	NA	NA	NA	NA	NA	No	ID=11-109841620-109841629-AG,11-109841641-109841661-GAAG,11-109841673-109841685-GGAA,11-109841740-109841751-AG;MOTIFS=GGAA,GAAG,AG;STRUC=<VC44282>	HPRC,HGSVC,1KG-ONT	Yes	1.616	Yes	NA,NA	NA	NA
chr11:109841776	368663	INS	110	0.8103	0.6784	13	NA	NA	NA	NA	NA	NA	NA	NA	NA	No	ID=11-109841620-109841629-AG,11-109841641-109841661-GAAG,11-109841673-109841685-GGAA,11-109841740-109841751-AG;MOTIFS=GGAA,GAAG,AG;STRUC=<VC44282>	HPRC,HGSVC,1KG-ONT	Yes	1.616	No	NA,NA	NA	NA
chr11:109841777	368664	INS	103	0.8806	0.437	20	NA	NA	NA	NA	NA	NA	NA	NA	NA	No	ID=11-109841620-109841629-AG,11-109841641-109841661-GAAG,11-109841673-109841685-GGAA,11-109841740-109841751-AG;MOTIFS=GGAA,GAAG,AG;STRUC=<VC44282>	HPRC,HGSVC,1KG-ONT	Yes	1.616	Yes	NA,NA	NA	NA
chr11:109881292	368665	DEL	192	0.8412	0.5866	8	RDX(0.65721,0.542)	RDX(0.65721,0.542)	NA	NA	NA	NA	NA	NA	NA	No	NA	NA	Yes	2.935	Yes	NA,NA	NA	NA
chr11:109898458	368666	INS	58	0.8809	0.4604	2	RDX(0.65721,0.542)	RDX(0.65721,0.542)	NA	NA	NA	NA	NA	NA	NA	No	NA	NA	No	4.55	Yes	NA,NA	NA	NA
chr11:109994477	368667	INS	53	0.8689	0.5002	35	RDX(0.65721,0.542)	RDX(0.65721,0.542)	NA	NA	NA	NA	NA	NA	NA	No	NA	NA	Yes	3.322	Yes	NA,NA	NA	NA
chr11:110024016	368668	INS	131	0.828	0.633	10	RDX(0.65721,0.542)	RDX(0.65721,0.542)	NA	NA	NA	NA	NA	NA	NA	No	ID=11-110023998-110024059-GAAG,11-110024056-110024064-AGGG,11-110024057-110024101-GGGAGGGAAGTG,11-110024093-110024105-GGGA,11-110024113-110024126-GGGA;MOTIFS=GGGA,GAAG,AGGG,GGGAGGGAAGTG;STRUC=<VC44287>	NA	Yes	3.322	No	NA,NA	NA	NA
chr11:110043971	368669	DEL	63	0.8546	0.5256	7	RDX(0.65721,0.542)	RDX(0.65721,0.542)	NA	NA	NA	NA	NA	NA	NA	No	ID=11-110043818-110043830-GAAA,11-110043833-110043873-AAGG,11-110043880-110043900-GAAA,11-110043899-110043920-AAAG,11-110043919-110043936-AGAA,11-110043935-110043979-AAGG,11-110043973-110043989-GGAAG,11-110044012-110044027-GAAA,11-110044028-110044055-GAAA,11-110044056-110044071-GAAA,11-110044072-110044116-GAAA,11-110044114-110044126-AAAG,11-110044126-110044148-GAAA,11-110044145-110044162-AG,11-110044159-110044230-AGAA;MOTIFS=AAGG,AAAG,AG,GGAAG,AGAA,GAAA;STRUC=<VC44289>	HPRC,HGSVC,1KG-ONT	No	2.738	Yes	NA,NA	NA	NA
chr11:110044016	368670	DEL	56	0.819	0.6564	2	RDX(0.65721,0.542)	RDX(0.65721,0.542)	NA	NA	NA	NA	NA	NA	NA	No	ID=11-110043818-110043830-GAAA,11-110043833-110043873-AAGG,11-110043880-110043900-GAAA,11-110043899-110043920-AAAG,11-110043919-110043936-AGAA,11-110043935-110043979-AAGG,11-110043973-110043989-GGAAG,11-110044012-110044027-GAAA,11-110044028-110044055-GAAA,11-110044056-110044071-GAAA,11-110044072-110044116-GAAA,11-110044114-110044126-AAAG,11-110044126-110044148-GAAA,11-110044145-110044162-AG,11-110044159-110044230-AGAA;MOTIFS=AAGG,AAAG,AG,GGAAG,AGAA,GAAA;STRUC=<VC44289>	HPRC,HGSVC	No	2.592	No	NA,NA	NA	NA
chr11:110044020	368671	DEL	52	0.83	0.671	1	RDX(0.65721,0.542)	RDX(0.65721,0.542)	NA	NA	NA	NA	NA	NA	NA	No	ID=11-110043818-110043830-GAAA,11-110043833-110043873-AAGG,11-110043880-110043900-GAAA,11-110043899-110043920-AAAG,11-110043919-110043936-AGAA,11-110043935-110043979-AAGG,11-110043973-110043989-GGAAG,11-110044012-110044027-GAAA,11-110044028-110044055-GAAA,11-110044056-110044071-GAAA,11-110044072-110044116-GAAA,11-110044114-110044126-AAAG,11-110044126-110044148-GAAA,11-110044145-110044162-AG,11-110044159-110044230-AGAA;MOTIFS=AAGG,AAAG,AG,GGAAG,AGAA,GAAA;STRUC=<VC44289>	HPRC,HGSVC	No	2.592	No	NA,NA	NA	NA
chr11:110044048	368672	DEL	111	0.9072	0.3239	3	RDX(0.65721,0.542)	RDX(0.65721,0.542)	NA	NA	NA	NA	NA	NA	NA	No	ID=11-110043818-110043830-GAAA,11-110043833-110043873-AAGG,11-110043880-110043900-GAAA,11-110043899-110043920-AAAG,11-110043919-110043936-AGAA,11-110043935-110043979-AAGG,11-110043973-110043989-GGAAG,11-110044012-110044027-GAAA,11-110044028-110044055-GAAA,11-110044056-110044071-GAAA,11-110044072-110044116-GAAA,11-110044114-110044126-AAAG,11-110044126-110044148-GAAA,11-110044145-110044162-AG,11-110044159-110044230-AGAA;MOTIFS=AAGG,AAAG,AG,GGAAG,AGAA,GAAA;STRUC=<VC44289>	HPRC,HGSVC,1KG-ONT	Yes	2.763	No	NA,NA	NA	NA
chr11:110044050	368673	DEL	81	0.8419	0.6122	6	RDX(0.65721,0.542)	RDX(0.65721,0.542)	NA	NA	NA	NA	NA	NA	NA	No	ID=11-110043818-110043830-GAAA,11-110043833-110043873-AAGG,11-110043880-110043900-GAAA,11-110043899-110043920-AAAG,11-110043919-110043936-AGAA,11-110043935-110043979-AAGG,11-110043973-110043989-GGAAG,11-110044012-110044027-GAAA,11-110044028-110044055-GAAA,11-110044056-110044071-GAAA,11-110044072-110044116-GAAA,11-110044114-110044126-AAAG,11-110044126-110044148-GAAA,11-110044145-110044162-AG,11-110044159-110044230-AGAA;MOTIFS=AAGG,AAAG,AG,GGAAG,AGAA,GAAA;STRUC=<VC44289>	HPRC,HGSVC,1KG-ONT	Yes	2.701	Yes	NA,NA	NA	NA
chr11:110044057	368674	DEL	103	0.8264	0.6557	18	RDX(0.65721,0.542)	RDX(0.65721,0.542)	NA	NA	NA	NA	NA	NA	NA	No	ID=11-110043818-110043830-GAAA,11-110043833-110043873-AAGG,11-110043880-110043900-GAAA,11-110043899-110043920-AAAG,11-110043919-110043936-AGAA,11-110043935-110043979-AAGG,11-110043973-110043989-GGAAG,11-110044012-110044027-GAAA,11-110044028-110044055-GAAA,11-110044056-110044071-GAAA,11-110044072-110044116-GAAA,11-110044114-110044126-AAAG,11-110044126-110044148-GAAA,11-110044145-110044162-AG,11-110044159-110044230-AGAA;MOTIFS=AAGG,AAAG,AG,GGAAG,AGAA,GAAA;STRUC=<VC44289>	HPRC,HGSVC,1KG-ONT	Yes	2.778	Yes	NA,NA	NA	NA
chr11:110044067	368675	DEL	92	0.8606	0.5015	21	RDX(0.65721,0.542)	RDX(0.65721,0.542)	NA	NA	NA	NA	NA	NA	NA	No	ID=11-110043818-110043830-GAAA,11-110043833-110043873-AAGG,11-110043880-110043900-GAAA,11-110043899-110043920-AAAG,11-110043919-110043936-AGAA,11-110043935-110043979-AAGG,11-110043973-110043989-GGAAG,11-110044012-110044027-GAAA,11-110044028-110044055-GAAA,11-110044056-110044071-GAAA,11-110044072-110044116-GAAA,11-110044114-110044126-AAAG,11-110044126-110044148-GAAA,11-110044145-110044162-AG,11-110044159-110044230-AGAA;MOTIFS=AAGG,AAAG,AG,GGAAG,AGAA,GAAA;STRUC=<VC44289>	HPRC,HGSVC,1KG-ONT	Yes	2.763	Yes	NA,NA	NA	NA
chr11:110044091	368676	DEL	68	0.8576	0.4906	12	RDX(0.65721,0.542)	RDX(0.65721,0.542)	NA	NA	NA	NA	NA	NA	NA	No	ID=11-110043818-110043830-GAAA,11-110043833-110043873-AAGG,11-110043880-110043900-GAAA,11-110043899-110043920-AAAG,11-110043919-110043936-AGAA,11-110043935-110043979-AAGG,11-110043973-110043989-GGAAG,11-110044012-110044027-GAAA,11-110044028-110044055-GAAA,11-110044056-110044071-GAAA,11-110044072-110044116-GAAA,11-110044114-110044126-AAAG,11-110044126-110044148-GAAA,11-110044145-110044162-AG,11-110044159-110044230-AGAA;MOTIFS=AAGG,AAAG,AG,GGAAG,AGAA,GAAA;STRUC=<VC44289>	HPRC,HGSVC,1KG-ONT	Yes	2.778	Yes	NA,NA	NA	NA
chr11:110044097	368677	DEL	63	0.8349	0.5995	6	RDX(0.65721,0.542)	RDX(0.65721,0.542)	NA	NA	NA	NA	NA	NA	NA	No	ID=11-110043818-110043830-GAAA,11-110043833-110043873-AAGG,11-110043880-110043900-GAAA,11-110043899-110043920-AAAG,11-110043919-110043936-AGAA,11-110043935-110043979-AAGG,11-110043973-110043989-GGAAG,11-110044012-110044027-GAAA,11-110044028-110044055-GAAA,11-110044056-110044071-GAAA,11-110044072-110044116-GAAA,11-110044114-110044126-AAAG,11-110044126-110044148-GAAA,11-110044145-110044162-AG,11-110044159-110044230-AGAA;MOTIFS=AAGG,AAAG,AG,GGAAG,AGAA,GAAA;STRUC=<VC44289>	HPRC,HGSVC,1KG-ONT	Yes	2.784	Yes	NA,NA	NA	NA
chr11:110044101	368678	DEL	59	0.8139	0.6682	16	RDX(0.65721,0.542)	RDX(0.65721,0.542)	NA	NA	NA	NA	NA	NA	NA	No	ID=11-110043818-110043830-GAAA,11-110043833-110043873-AAGG,11-110043880-110043900-GAAA,11-110043899-110043920-AAAG,11-110043919-110043936-AGAA,11-110043935-110043979-AAGG,11-110043973-110043989-GGAAG,11-110044012-110044027-GAAA,11-110044028-110044055-GAAA,11-110044056-110044071-GAAA,11-110044072-110044116-GAAA,11-110044114-110044126-AAAG,11-110044126-110044148-GAAA,11-110044145-110044162-AG,11-110044159-110044230-AGAA;MOTIFS=AAGG,AAAG,AG,GGAAG,AGAA,GAAA;STRUC=<VC44289>	HPRC,HGSVC	Yes	2.784	No	NA,NA	NA	NA
chr11:110044105	368679	DEL	55	0.8819	0.4409	20	RDX(0.65721,0.542)	RDX(0.65721,0.542)	NA	NA	NA	NA	NA	NA	NA	No	ID=11-110043818-110043830-GAAA,11-110043833-110043873-AAGG,11-110043880-110043900-GAAA,11-110043899-110043920-AAAG,11-110043919-110043936-AGAA,11-110043935-110043979-AAGG,11-110043973-110043989-GGAAG,11-110044012-110044027-GAAA,11-110044028-110044055-GAAA,11-110044056-110044071-GAAA,11-110044072-110044116-GAAA,11-110044114-110044126-AAAG,11-110044126-110044148-GAAA,11-110044145-110044162-AG,11-110044159-110044230-AGAA;MOTIFS=AAGG,AAAG,AG,GGAAG,AGAA,GAAA;STRUC=<VC44289>	HPRC,HGSVC	Yes	2.784	Yes	NA,NA	NA	NA
chr11:110044107	368680	DEL	52	0.8	0.6752	59	RDX(0.65721,0.542)	RDX(0.65721,0.542)	NA	NA	NA	NA	NA	NA	NA	No	ID=11-110043818-110043830-GAAA,11-110043833-110043873-AAGG,11-110043880-110043900-GAAA,11-110043899-110043920-AAAG,11-110043919-110043936-AGAA,11-110043935-110043979-AAGG,11-110043973-110043989-GGAAG,11-110044012-110044027-GAAA,11-110044028-110044055-GAAA,11-110044056-110044071-GAAA,11-110044072-110044116-GAAA,11-110044114-110044126-AAAG,11-110044126-110044148-GAAA,11-110044145-110044162-AG,11-110044159-110044230-AGAA;MOTIFS=AAGG,AAAG,AG,GGAAG,AGAA,GAAA;STRUC=<VC44289>	HPRC,HGSVC	Yes	2.738	Yes	NA,NA	NA	NA
chr11:110044107	368681	DEL	76	0.8874	0.5984	5	RDX(0.65721,0.542)	RDX(0.65721,0.542)	NA	NA	NA	NA	NA	NA	NA	No	ID=11-110043818-110043830-GAAA,11-110043833-110043873-AAGG,11-110043880-110043900-GAAA,11-110043899-110043920-AAAG,11-110043919-110043936-AGAA,11-110043935-110043979-AAGG,11-110043973-110043989-GGAAG,11-110044012-110044027-GAAA,11-110044028-110044055-GAAA,11-110044056-110044071-GAAA,11-110044072-110044116-GAAA,11-110044114-110044126-AAAG,11-110044126-110044148-GAAA,11-110044145-110044162-AG,11-110044159-110044230-AGAA;MOTIFS=AAGG,AAAG,AG,GGAAG,AGAA,GAAA;STRUC=<VC44289>	HPRC,HGSVC,1KG-ONT	Yes	2.728	No	NA,NA	NA	NA
chr11:110054450	368682	DEL	91	0.9885	0.0331	402	RDX(0.65721,0.542)	RDX(0.65721,0.542)	NA	NA	NA	NA	NA	NA	NA	No	NA	HPRC,HGSVC,1KG-ONT	Yes	2.779	Yes	NA,NA	NA	NA
chr11:110060193	368685	DEL	75	0.9708	0.1357	993	RDX(0.65721,0.542)	RDX(0.65721,0.542)	NA	NA	NA	NA	NA	NA	enhancer	No	NA	HPRC,HGSVC,1KG-ONT	Yes	3.863	Yes	NA,NA	NA	NA
chr11:110072049	368686	INS	66	0.8254	0.6359	3	RDX(0.65721,0.542)	RDX(0.65721,0.542)	NA	NA	NA	NA	NA	NA	NA	No	ID=11-110072020-110072030-A,11-110072071-110072080-AT;MOTIFS=AT,A;STRUC=<VC44292>,ID=11-110072035-110072052-AT;MOTIFS=AT;STRUC=<TR680534>	NA	Yes	1.616	Yes	NA,NA	NA	NA
chr11:110105974	368687	DEL	326	0.9909	0.0166	978	RDX(0.65721,0.542),ZC3H12C(0.99999,0.389)	RDX(0.65721,0.542)	NA	NA	NA	NA	NA	NA	NA	No	ID=11-110106272-110106303-AAAT;MOTIFS=AAAT;STRUC=(AAAT)n	HPRC,HGSVC,1KG-ONT	Yes	2.146	Yes	NA,NA	NA	NA
chr11:110117669	368688	INS	376	0.7997	0.6861	1	RDX(0.65721,0.542),ZC3H12C(0.99999,0.389)	RDX(0.65721,0.542)	NA	NA	NA	NA	NA	NA	NA	No	ID=11-110117637-110117652-AT,11-110117651-110117666-AC,11-110117665-110117677-AT,11-110117677-110117687-TA,11-110117686-110117697-AC,11-110117704-110117714-TA,11-110117713-110117724-AC,11-110117723-110117734-AT,11-110117733-110117742-AC,11-110117741-110117751-AT,11-110117758-110117769-AC,11-110117768-110117777-AT,11-110117776-110117787-AC,11-110117786-110117796-AT,11-110117809-110117818-AT,11-110117817-110117828-AC,11-110117832-110117843-AT,11-110117842-110117853-AC,11-110117852-110117861-AT,11-110117861-110117870-AT,11-110117869-110117878-AC,11-110117877-110117887-AT,11-110117887-110117897-TA,11-110117896-110117907-AC,11-110117914-110117924-TA,11-110117923-110117934-AC,11-110117933-110117943-AT,11-110117950-110117959-AC,11-110117964-110117973-AC,11-110117980-110117990-TA,11-110118003-110118013-TA,11-110118012-110118023-AC,11-110118030-110118042-TA,11-110118053-110118063-TA,11-110118062-110118073-AC,11-110118080-110118090-TA,11-110118095-110118104-AC,11-110118128-110118140-AT;MOTIFS=AC,TA,AT;STRUC=<VC44297>	NA	No	0.354	No	NA,NA	NA	NA
chr11:110117970	368689	DEL	71	0.8087	0.6722	5	RDX(0.65721,0.542),ZC3H12C(0.99999,0.389)	RDX(0.65721,0.542)	NA	NA	NA	NA	NA	NA	NA	No	ID=11-110117637-110117652-AT,11-110117651-110117666-AC,11-110117665-110117677-AT,11-110117677-110117687-TA,11-110117686-110117697-AC,11-110117704-110117714-TA,11-110117713-110117724-AC,11-110117723-110117734-AT,11-110117733-110117742-AC,11-110117741-110117751-AT,11-110117758-110117769-AC,11-110117768-110117777-AT,11-110117776-110117787-AC,11-110117786-110117796-AT,11-110117809-110117818-AT,11-110117817-110117828-AC,11-110117832-110117843-AT,11-110117842-110117853-AC,11-110117852-110117861-AT,11-110117861-110117870-AT,11-110117869-110117878-AC,11-110117877-110117887-AT,11-110117887-110117897-TA,11-110117896-110117907-AC,11-110117914-110117924-TA,11-110117923-110117934-AC,11-110117933-110117943-AT,11-110117950-110117959-AC,11-110117964-110117973-AC,11-110117980-110117990-TA,11-110118003-110118013-TA,11-110118012-110118023-AC,11-110118030-110118042-TA,11-110118053-110118063-TA,11-110118062-110118073-AC,11-110118080-110118090-TA,11-110118095-110118104-AC,11-110118128-110118140-AT;MOTIFS=AC,TA,AT;STRUC=<VC44297>	NA	No	3.033	Yes	NA,NA	NA	NA
chr11:110118386	368690	INS	316	0.9549	0.1865	1	RDX(0.65721,0.542),ZC3H12C(0.99999,0.389)	RDX(0.65721,0.542)	NA	NA	NA	NA	NA	NA	NA	No	NA	NA	Yes	0.354	No	NA,NA	NA	NA
chr11:110156113	368691	DEL	53	0.9808	0.0747	847	RDX(0.65721,0.542),ZC3H12C(0.99999,0.389)	RDX(0.65721,0.542)	NA	NA	NA	NA	NA	NA	NA	No	ID=11-110155983-110155992-AGA,11-110156132-110156142-TA;MOTIFS=AGA,TA;STRUC=<VC44303>	HPRC,HGSVC,1KG-ONT	Yes	5.547	Yes	NA,NA	NA	NA
chr11:110289956	368692	INS	50	0.8658	0.5255	9	RDX(0.65721,0.542)	RDX(0.65721,0.542)	NA	NA	NA	NA	NA	NA	NA	No	NA	NA	No	2.17	Yes	NA,NA	NA	NA
chr11:110313052	368693	INS	299	0.9176	0.2953	12	NA	NA	NA	NA	NA	NA	NA	NA	NA	No	NA	1KG-ONT	Yes	3.242	Yes	NA,NA	NA	NA
chr11:110392827	368694	INS	2589	0.8866	0.4808	1	NA	NA	NA	NA	NA	NA	NA	NA	NA	No	NA	NA	Yes	1.616	No	NA,NA	NA	NA
chr11:110406198	368695	INS	317	0.9715	0.1083	318	NA	NA	NA	NA	NA	NA	NA	NA	NA	No	NA	HPRC,HGSVC,1KG-ONT	No	0.089	Yes	NA,NA	NA	NA
chr11:110444644	368696	DEL	52	0.842	0.6019	7	FDX1(0.051628,1.293)	NA	NA	NA	NA	NA	NA	NA	NA	No	ID=11-110444613-110444623-A,11-110444632-110444651-TG,11-110444650-110444664-TA,11-110444666-110444684-TA,11-110444685-110444740-ACGTATATATATATATAT,11-110444688-110444704-TA,11-110444706-110444722-TA,11-110444724-110444744-TA,11-110444748-110444767-TA,11-110444845-110444857-CTG,11-110444859-110444869-TGC;MOTIFS=A,TA,TG,CTG,TGC,ACGTATATATATATATAT;STRUC=<VC44337>	HPRC,HGSVC,1KG-ONT	No	1.878	No	NA,NA	NA	NA
chr11:110444644	368697	DEL	64	0.8759	0.4513	163	FDX1(0.051628,1.293)	NA	NA	NA	NA	NA	NA	NA	NA	No	ID=11-110444613-110444623-A,11-110444632-110444651-TG,11-110444650-110444664-TA,11-110444666-110444684-TA,11-110444685-110444740-ACGTATATATATATATAT,11-110444688-110444704-TA,11-110444706-110444722-TA,11-110444724-110444744-TA,11-110444748-110444767-TA,11-110444845-110444857-CTG,11-110444859-110444869-TGC;MOTIFS=A,TA,TG,CTG,TGC,ACGTATATATATATATAT;STRUC=<VC44337>	HPRC,HGSVC,1KG-ONT	No	1.028	Yes	NA,NA	NA	NA
chr11:110444644	368698	DEL	96	0.8214	0.6536	1	FDX1(0.051628,1.293)	NA	NA	NA	NA	NA	NA	NA	NA	No	ID=11-110444613-110444623-A,11-110444632-110444651-TG,11-110444650-110444664-TA,11-110444666-110444684-TA,11-110444685-110444740-ACGTATATATATATATAT,11-110444688-110444704-TA,11-110444706-110444722-TA,11-110444724-110444744-TA,11-110444748-110444767-TA,11-110444845-110444857-CTG,11-110444859-110444869-TGC;MOTIFS=A,TA,TG,CTG,TGC,ACGTATATATATATATAT;STRUC=<VC44337>	NA	No	0.809	No	NA,NA	NA	NA
chr11:110444645	368699	INS	78	0.8429	0.5819	3	FDX1(0.051628,1.293)	NA	NA	NA	NA	NA	NA	NA	NA	No	ID=11-110444613-110444623-A,11-110444632-110444651-TG,11-110444650-110444664-TA,11-110444666-110444684-TA,11-110444685-110444740-ACGTATATATATATATAT,11-110444688-110444704-TA,11-110444706-110444722-TA,11-110444724-110444744-TA,11-110444748-110444767-TA,11-110444845-110444857-CTG,11-110444859-110444869-TGC;MOTIFS=A,TA,TG,CTG,TGC,ACGTATATATATATATAT;STRUC=<VC44337>	HPRC,HGSVC,1KG-ONT	Yes	0.354	Yes	NA,NA	NA	NA
chr11:110444651	368700	DEL	72	0.8793	0.4834	5	FDX1(0.051628,1.293)	NA	NA	NA	NA	NA	NA	NA	NA	No	ID=11-110444613-110444623-A,11-110444632-110444651-TG,11-110444650-110444664-TA,11-110444666-110444684-TA,11-110444685-110444740-ACGTATATATATATATAT,11-110444688-110444704-TA,11-110444706-110444722-TA,11-110444724-110444744-TA,11-110444748-110444767-TA,11-110444845-110444857-CTG,11-110444859-110444869-TGC;MOTIFS=A,TA,TG,CTG,TGC,ACGTATATATATATATAT;STRUC=<VC44337>	HPRC,HGSVC,1KG-ONT	No	0.937	Yes	NA,NA	NA	NA
chr11:110444652	368701	DEL	54	0.8834	0.43	106	FDX1(0.051628,1.293)	NA	NA	NA	NA	NA	NA	NA	NA	No	ID=11-110444613-110444623-A,11-110444632-110444651-TG,11-110444650-110444664-TA,11-110444666-110444684-TA,11-110444685-110444740-ACGTATATATATATATAT,11-110444688-110444704-TA,11-110444706-110444722-TA,11-110444724-110444744-TA,11-110444748-110444767-TA,11-110444845-110444857-CTG,11-110444859-110444869-TGC;MOTIFS=A,TA,TG,CTG,TGC,ACGTATATATATATATAT;STRUC=<VC44337>	HPRC,HGSVC,1KG-ONT	No	1.476	Yes	NA,NA	NA	NA
chr11:110444653	368702	INS	52	0.8019	0.6929	284	FDX1(0.051628,1.293)	NA	NA	NA	NA	NA	NA	NA	NA	No	ID=11-110444613-110444623-A,11-110444632-110444651-TG,11-110444650-110444664-TA,11-110444666-110444684-TA,11-110444685-110444740-ACGTATATATATATATAT,11-110444688-110444704-TA,11-110444706-110444722-TA,11-110444724-110444744-TA,11-110444748-110444767-TA,11-110444845-110444857-CTG,11-110444859-110444869-TGC;MOTIFS=A,TA,TG,CTG,TGC,ACGTATATATATATATAT;STRUC=<VC44337>	HPRC,HGSVC	Yes	0.354	Yes	NA,NA	NA	NA
chr11:110444653	368703	INS	72	0.8898	0.41	3	FDX1(0.051628,1.293)	NA	NA	NA	NA	NA	NA	NA	NA	No	ID=11-110444613-110444623-A,11-110444632-110444651-TG,11-110444650-110444664-TA,11-110444666-110444684-TA,11-110444685-110444740-ACGTATATATATATATAT,11-110444688-110444704-TA,11-110444706-110444722-TA,11-110444724-110444744-TA,11-110444748-110444767-TA,11-110444845-110444857-CTG,11-110444859-110444869-TGC;MOTIFS=A,TA,TG,CTG,TGC,ACGTATATATATATATAT;STRUC=<VC44337>	HPRC,HGSVC,1KG-ONT	Yes	0.354	No	NA,NA	NA	NA
chr11:110444653	368704	INS	76	0.8376	0.5973	26	FDX1(0.051628,1.293)	NA	NA	NA	NA	NA	NA	NA	NA	No	ID=11-110444613-110444623-A,11-110444632-110444651-TG,11-110444650-110444664-TA,11-110444666-110444684-TA,11-110444685-110444740-ACGTATATATATATATAT,11-110444688-110444704-TA,11-110444706-110444722-TA,11-110444724-110444744-TA,11-110444748-110444767-TA,11-110444845-110444857-CTG,11-110444859-110444869-TGC;MOTIFS=A,TA,TG,CTG,TGC,ACGTATATATATATATAT;STRUC=<VC44337>	HPRC,HGSVC,1KG-ONT	Yes	0.354	Yes	NA,NA	NA	NA
chr11:110444656	368705	DEL	50	0.8197	0.6719	158	FDX1(0.051628,1.293)	NA	NA	NA	NA	NA	NA	NA	NA	No	ID=11-110444613-110444623-A,11-110444632-110444651-TG,11-110444650-110444664-TA,11-110444666-110444684-TA,11-110444685-110444740-ACGTATATATATATATAT,11-110444688-110444704-TA,11-110444706-110444722-TA,11-110444724-110444744-TA,11-110444748-110444767-TA,11-110444845-110444857-CTG,11-110444859-110444869-TGC;MOTIFS=A,TA,TG,CTG,TGC,ACGTATATATATATATAT;STRUC=<VC44337>	HPRC,HGSVC,1KG-ONT	No	1.476	Yes	NA,NA	NA	NA
chr11:110444670	368706	INS	50	0.9657	0.3638	280	FDX1(0.051628,1.293)	NA	NA	NA	NA	NA	NA	NA	NA	No	ID=11-110444613-110444623-A,11-110444632-110444651-TG,11-110444650-110444664-TA,11-110444666-110444684-TA,11-110444685-110444740-ACGTATATATATATATAT,11-110444688-110444704-TA,11-110444706-110444722-TA,11-110444724-110444744-TA,11-110444748-110444767-TA,11-110444845-110444857-CTG,11-110444859-110444869-TGC;MOTIFS=A,TA,TG,CTG,TGC,ACGTATATATATATATAT;STRUC=<VC44337>	HPRC,HGSVC	Yes	0.354	Yes	NA,NA	NA	NA
chr11:110444672	368707	DEL	76	0.8709	0.4898	6	FDX1(0.051628,1.293)	NA	NA	NA	NA	NA	NA	NA	NA	No	ID=11-110444613-110444623-A,11-110444632-110444651-TG,11-110444650-110444664-TA,11-110444666-110444684-TA,11-110444685-110444740-ACGTATATATATATATAT,11-110444688-110444704-TA,11-110444706-110444722-TA,11-110444724-110444744-TA,11-110444748-110444767-TA,11-110444845-110444857-CTG,11-110444859-110444869-TGC;MOTIFS=A,TA,TG,CTG,TGC,ACGTATATATATATATAT;STRUC=<VC44337>	HPRC,HGSVC,1KG-ONT	No	0.888	Yes	NA,NA	NA	NA
chr11:110444675	368708	INS	81	0.8474	0.5626	1	FDX1(0.051628,1.293)	NA	NA	NA	NA	NA	NA	NA	NA	No	ID=11-110444613-110444623-A,11-110444632-110444651-TG,11-110444650-110444664-TA,11-110444666-110444684-TA,11-110444685-110444740-ACGTATATATATATATAT,11-110444688-110444704-TA,11-110444706-110444722-TA,11-110444724-110444744-TA,11-110444748-110444767-TA,11-110444845-110444857-CTG,11-110444859-110444869-TGC;MOTIFS=A,TA,TG,CTG,TGC,ACGTATATATATATATAT;STRUC=<VC44337>	HPRC,HGSVC,1KG-ONT	Yes	0.354	No	NA,NA	NA	NA
chr11:110444680	368709	DEL	68	0.8293	0.6261	279	FDX1(0.051628,1.293)	NA	NA	NA	NA	NA	NA	NA	NA	No	ID=11-110444613-110444623-A,11-110444632-110444651-TG,11-110444650-110444664-TA,11-110444666-110444684-TA,11-110444685-110444740-ACGTATATATATATATAT,11-110444688-110444704-TA,11-110444706-110444722-TA,11-110444724-110444744-TA,11-110444748-110444767-TA,11-110444845-110444857-CTG,11-110444859-110444869-TGC;MOTIFS=A,TA,TG,CTG,TGC,ACGTATATATATATATAT;STRUC=<VC44337>	HPRC,HGSVC,1KG-ONT	No	0.944	Yes	NA,NA	NA	NA
chr11:110444682	368710	DEL	52	0.8224	0.6476	6	FDX1(0.051628,1.293)	NA	NA	NA	NA	NA	NA	NA	NA	No	ID=11-110444613-110444623-A,11-110444632-110444651-TG,11-110444650-110444664-TA,11-110444666-110444684-TA,11-110444685-110444740-ACGTATATATATATATAT,11-110444688-110444704-TA,11-110444706-110444722-TA,11-110444724-110444744-TA,11-110444748-110444767-TA,11-110444845-110444857-CTG,11-110444859-110444869-TGC;MOTIFS=A,TA,TG,CTG,TGC,ACGTATATATATATATAT;STRUC=<VC44337>	HPRC,HGSVC,1KG-ONT	No	1.195	Yes	NA,NA	NA	NA
chr11:110444685	368711	INS	54	0.8578	0.6026	8	FDX1(0.051628,1.293)	NA	NA	NA	NA	NA	NA	NA	NA	No	ID=11-110444613-110444623-A,11-110444632-110444651-TG,11-110444650-110444664-TA,11-110444666-110444684-TA,11-110444685-110444740-ACGTATATATATATATAT,11-110444688-110444704-TA,11-110444706-110444722-TA,11-110444724-110444744-TA,11-110444748-110444767-TA,11-110444845-110444857-CTG,11-110444859-110444869-TGC;MOTIFS=A,TA,TG,CTG,TGC,ACGTATATATATATATAT;STRUC=<VC44337>	HPRC,HGSVC	Yes	0.354	Yes	NA,NA	NA	NA
chr11:110444690	368712	INS	70	0.855	0.5548	2	FDX1(0.051628,1.293)	NA	NA	NA	NA	NA	NA	NA	NA	No	ID=11-110444613-110444623-A,11-110444632-110444651-TG,11-110444650-110444664-TA,11-110444666-110444684-TA,11-110444685-110444740-ACGTATATATATATATAT,11-110444688-110444704-TA,11-110444706-110444722-TA,11-110444724-110444744-TA,11-110444748-110444767-TA,11-110444845-110444857-CTG,11-110444859-110444869-TGC;MOTIFS=A,TA,TG,CTG,TGC,ACGTATATATATATATAT;STRUC=<VC44337>	HPRC,HGSVC,1KG-ONT	Yes	0.354	No	NA,NA	NA	NA
chr11:110444690	368713	DEL	58	0.8882	0.414	8	FDX1(0.051628,1.293)	NA	NA	NA	NA	NA	NA	NA	NA	No	ID=11-110444613-110444623-A,11-110444632-110444651-TG,11-110444650-110444664-TA,11-110444666-110444684-TA,11-110444685-110444740-ACGTATATATATATATAT,11-110444688-110444704-TA,11-110444706-110444722-TA,11-110444724-110444744-TA,11-110444748-110444767-TA,11-110444845-110444857-CTG,11-110444859-110444869-TGC;MOTIFS=A,TA,TG,CTG,TGC,ACGTATATATATATATAT;STRUC=<VC44337>	HPRC,HGSVC,1KG-ONT	No	0.965	Yes	NA,NA	NA	NA
chr11:110444696	368714	DEL	52	0.8501	0.5623	103	FDX1(0.051628,1.293)	NA	NA	NA	NA	NA	NA	NA	NA	No	ID=11-110444613-110444623-A,11-110444632-110444651-TG,11-110444650-110444664-TA,11-110444666-110444684-TA,11-110444685-110444740-ACGTATATATATATATAT,11-110444688-110444704-TA,11-110444706-110444722-TA,11-110444724-110444744-TA,11-110444748-110444767-TA,11-110444845-110444857-CTG,11-110444859-110444869-TGC;MOTIFS=A,TA,TG,CTG,TGC,ACGTATATATATATATAT;STRUC=<VC44337>	HPRC,HGSVC,1KG-ONT	No	1.191	Yes	NA,NA	NA	NA
chr11:110444698	368715	DEL	55	0.8967	0.3585	1	FDX1(0.051628,1.293)	NA	NA	NA	NA	NA	NA	NA	NA	No	ID=11-110444613-110444623-A,11-110444632-110444651-TG,11-110444650-110444664-TA,11-110444666-110444684-TA,11-110444685-110444740-ACGTATATATATATATAT,11-110444688-110444704-TA,11-110444706-110444722-TA,11-110444724-110444744-TA,11-110444748-110444767-TA,11-110444845-110444857-CTG,11-110444859-110444869-TGC;MOTIFS=A,TA,TG,CTG,TGC,ACGTATATATATATATAT;STRUC=<VC44337>	HPRC,HGSVC,1KG-ONT	No	0.994	No	NA,NA	NA	NA
chr11:110444702	368716	INS	76	0.9056	0.3568	3	FDX1(0.051628,1.293)	NA	NA	NA	NA	NA	NA	NA	NA	No	ID=11-110444613-110444623-A,11-110444632-110444651-TG,11-110444650-110444664-TA,11-110444666-110444684-TA,11-110444685-110444740-ACGTATATATATATATAT,11-110444688-110444704-TA,11-110444706-110444722-TA,11-110444724-110444744-TA,11-110444748-110444767-TA,11-110444845-110444857-CTG,11-110444859-110444869-TGC;MOTIFS=A,TA,TG,CTG,TGC,ACGTATATATATATATAT;STRUC=<VC44337>	HPRC,HGSVC,1KG-ONT	No	0.354	No	NA,NA	NA	NA
chr11:110444713	368717	INS	56	0.8275	0.6298	11	FDX1(0.051628,1.293)	NA	NA	NA	NA	NA	NA	NA	NA	No	ID=11-110444613-110444623-A,11-110444632-110444651-TG,11-110444650-110444664-TA,11-110444666-110444684-TA,11-110444685-110444740-ACGTATATATATATATAT,11-110444688-110444704-TA,11-110444706-110444722-TA,11-110444724-110444744-TA,11-110444748-110444767-TA,11-110444845-110444857-CTG,11-110444859-110444869-TGC;MOTIFS=A,TA,TG,CTG,TGC,ACGTATATATATATATAT;STRUC=<VC44337>	HPRC,HGSVC,1KG-ONT	Yes	0.354	Yes	NA,NA	NA	NA
chr11:110444713	368719	INS	86	0.8669	0.5018	1	FDX1(0.051628,1.293)	NA	NA	NA	NA	NA	NA	NA	NA	No	ID=11-110444613-110444623-A,11-110444632-110444651-TG,11-110444650-110444664-TA,11-110444666-110444684-TA,11-110444685-110444740-ACGTATATATATATATAT,11-110444688-110444704-TA,11-110444706-110444722-TA,11-110444724-110444744-TA,11-110444748-110444767-TA,11-110444845-110444857-CTG,11-110444859-110444869-TGC;MOTIFS=A,TA,TG,CTG,TGC,ACGTATATATATATATAT;STRUC=<VC44337>	HPRC,HGSVC,1KG-ONT	No	0.354	No	NA,NA	NA	NA
chr11:110444713	368718	INS	61	0.8608	0.541	1	FDX1(0.051628,1.293)	NA	NA	NA	NA	NA	NA	NA	NA	No	ID=11-110444613-110444623-A,11-110444632-110444651-TG,11-110444650-110444664-TA,11-110444666-110444684-TA,11-110444685-110444740-ACGTATATATATATATAT,11-110444688-110444704-TA,11-110444706-110444722-TA,11-110444724-110444744-TA,11-110444748-110444767-TA,11-110444845-110444857-CTG,11-110444859-110444869-TGC;MOTIFS=A,TA,TG,CTG,TGC,ACGTATATATATATATAT;STRUC=<VC44337>	HPRC,HGSVC,1KG-ONT	Yes	0.354	No	NA,NA	NA	NA
chr11:110444717	368720	INS	110	0.8522	0.5526	2	FDX1(0.051628,1.293)	NA	NA	NA	NA	NA	NA	NA	NA	No	ID=11-110444613-110444623-A,11-110444632-110444651-TG,11-110444650-110444664-TA,11-110444666-110444684-TA,11-110444685-110444740-ACGTATATATATATATAT,11-110444688-110444704-TA,11-110444706-110444722-TA,11-110444724-110444744-TA,11-110444748-110444767-TA,11-110444845-110444857-CTG,11-110444859-110444869-TGC;MOTIFS=A,TA,TG,CTG,TGC,ACGTATATATATATATAT;STRUC=<VC44337>	1KG-ONT	No	0.354	No	NA,NA	NA	NA
chr11:110444720	368721	INS	70	0.8453	0.5966	1	FDX1(0.051628,1.293)	NA	NA	NA	NA	NA	NA	NA	NA	No	ID=11-110444613-110444623-A,11-110444632-110444651-TG,11-110444650-110444664-TA,11-110444666-110444684-TA,11-110444685-110444740-ACGTATATATATATATAT,11-110444688-110444704-TA,11-110444706-110444722-TA,11-110444724-110444744-TA,11-110444748-110444767-TA,11-110444845-110444857-CTG,11-110444859-110444869-TGC;MOTIFS=A,TA,TG,CTG,TGC,ACGTATATATATATATAT;STRUC=<VC44337>	HPRC,HGSVC,1KG-ONT	No	0.354	No	NA,NA	NA	NA
chr11:110444728	368722	INS	78	0.8168	0.6474	8	FDX1(0.051628,1.293)	NA	NA	NA	NA	NA	NA	NA	NA	No	ID=11-110444613-110444623-A,11-110444632-110444651-TG,11-110444650-110444664-TA,11-110444666-110444684-TA,11-110444685-110444740-ACGTATATATATATATAT,11-110444688-110444704-TA,11-110444706-110444722-TA,11-110444724-110444744-TA,11-110444748-110444767-TA,11-110444845-110444857-CTG,11-110444859-110444869-TGC;MOTIFS=A,TA,TG,CTG,TGC,ACGTATATATATATATAT;STRUC=<VC44337>	HPRC,HGSVC,1KG-ONT	No	0.354	Yes	NA,NA	NA	NA
chr11:110444728	368723	INS	50	0.8085	0.688	43	FDX1(0.051628,1.293)	NA	NA	NA	NA	NA	NA	NA	NA	No	ID=11-110444613-110444623-A,11-110444632-110444651-TG,11-110444650-110444664-TA,11-110444666-110444684-TA,11-110444685-110444740-ACGTATATATATATATAT,11-110444688-110444704-TA,11-110444706-110444722-TA,11-110444724-110444744-TA,11-110444748-110444767-TA,11-110444845-110444857-CTG,11-110444859-110444869-TGC;MOTIFS=A,TA,TG,CTG,TGC,ACGTATATATATATATAT;STRUC=<VC44337>	HPRC,HGSVC	Yes	0.354	Yes	NA,NA	NA	NA
chr11:110444728	368725	INS	62	0.888	0.4232	2	FDX1(0.051628,1.293)	NA	NA	NA	NA	NA	NA	NA	NA	No	ID=11-110444613-110444623-A,11-110444632-110444651-TG,11-110444650-110444664-TA,11-110444666-110444684-TA,11-110444685-110444740-ACGTATATATATATATAT,11-110444688-110444704-TA,11-110444706-110444722-TA,11-110444724-110444744-TA,11-110444748-110444767-TA,11-110444845-110444857-CTG,11-110444859-110444869-TGC;MOTIFS=A,TA,TG,CTG,TGC,ACGTATATATATATATAT;STRUC=<VC44337>	HPRC,HGSVC,1KG-ONT	Yes	0.354	Yes	NA,NA	NA	NA
chr11:110444738	368726	INS	76	0.8579	0.5394	1	FDX1(0.051628,1.293)	NA	NA	NA	NA	NA	NA	NA	NA	No	ID=11-110444613-110444623-A,11-110444632-110444651-TG,11-110444650-110444664-TA,11-110444666-110444684-TA,11-110444685-110444740-ACGTATATATATATATAT,11-110444688-110444704-TA,11-110444706-110444722-TA,11-110444724-110444744-TA,11-110444748-110444767-TA,11-110444845-110444857-CTG,11-110444859-110444869-TGC;MOTIFS=A,TA,TG,CTG,TGC,ACGTATATATATATATAT;STRUC=<VC44337>	HPRC,HGSVC,1KG-ONT	No	0.354	No	NA,NA	NA	NA
chr11:110444738	368727	INS	52	0.8318	0.6256	6	FDX1(0.051628,1.293)	NA	NA	NA	NA	NA	NA	NA	NA	No	ID=11-110444613-110444623-A,11-110444632-110444651-TG,11-110444650-110444664-TA,11-110444666-110444684-TA,11-110444685-110444740-ACGTATATATATATATAT,11-110444688-110444704-TA,11-110444706-110444722-TA,11-110444724-110444744-TA,11-110444748-110444767-TA,11-110444845-110444857-CTG,11-110444859-110444869-TGC;MOTIFS=A,TA,TG,CTG,TGC,ACGTATATATATATATAT;STRUC=<VC44337>	HPRC,HGSVC	Yes	0.354	Yes	NA,NA	NA	NA
chr11:110444747	368728	INS	60	0.8288	0.6088	1	FDX1(0.051628,1.293)	NA	NA	NA	NA	NA	NA	NA	NA	No	ID=11-110444613-110444623-A,11-110444632-110444651-TG,11-110444650-110444664-TA,11-110444666-110444684-TA,11-110444685-110444740-ACGTATATATATATATAT,11-110444688-110444704-TA,11-110444706-110444722-TA,11-110444724-110444744-TA,11-110444748-110444767-TA,11-110444845-110444857-CTG,11-110444859-110444869-TGC;MOTIFS=A,TA,TG,CTG,TGC,ACGTATATATATATATAT;STRUC=<VC44337>	HPRC,HGSVC,1KG-ONT	Yes	0.354	No	NA,NA	NA	NA
chr11:110444754	368729	INS	58	0.8371	0.6122	1	FDX1(0.051628,1.293)	NA	NA	NA	NA	NA	NA	NA	NA	No	ID=11-110444613-110444623-A,11-110444632-110444651-TG,11-110444650-110444664-TA,11-110444666-110444684-TA,11-110444685-110444740-ACGTATATATATATATAT,11-110444688-110444704-TA,11-110444706-110444722-TA,11-110444724-110444744-TA,11-110444748-110444767-TA,11-110444845-110444857-CTG,11-110444859-110444869-TGC;MOTIFS=A,TA,TG,CTG,TGC,ACGTATATATATATATAT;STRUC=<VC44337>	HPRC,HGSVC,1KG-ONT	Yes	0.354	No	NA,NA	NA	NA
chr11:110507154	368730	INS	6053	0.9593	0.1832	164	NA	NA	NA	NA	NA	NA	NA	NA	NA	No	ID=11-110507210-110507222-T;MOTIFS=T;STRUC=(T)n	HPRC,HGSVC,1KG-ONT	No	4.393	Yes	NA,NA	NA	NA
chr11:110519325	368731	DEL	156	0.829	0.6452	1	NA	NA	NA	NA	NA	NA	NA	NA	enhancer	No	NA	HGSVC,1KG-ONT	Yes	2.903	No	NA,NA	NA	NA
chr11:110523823	368732	INS	151	0.8918	0.3915	4	NA	NA	NA	NA	NA	NA	NA	NA	NA	No	NA	HPRC,HGSVC,1KG-ONT	Yes	2.538	No	NA,NA	NA	NA
chr11:110536902	368733	DEL	520	0.8379	0.5895	1	NA	NA	NA	NA	NA	NA	NA	NA	NA	No	NA	NA	Yes	2.328	No	NA,NA	NA	NA
chr11:110585039	368734	DEL	96	0.8145	0.6477	3	ARHGAP20(0.065488,0.613)	NA	NA	NA	NA	NA	NA	NA	NA	No	ID=11-110585025-110585045-TGAATATATA;MOTIFS=TGAATATATA;STRUC=<TR681304>	NA	Yes	0.287	Yes	NA,NA	NA	NA
chr11:110618659	368735	DEL	247	0.8587	0.5071	4	ARHGAP20(0.065488,0.613)	NA	NA	NA	NA	NA	NA	NA	NA	No	ID=11-110618581-110618640-AGTGATAGAGTATATGC,11-110618659-110618722-TATATGCAGTGATAGAG,11-110618766-110618828-AGTGATAGAGTGTATGC,11-110618901-110618952-TAGAGTATATGCAGTGA,11-110618996-110619058-AGTGATAGAGTGTATGC,11-110619131-110619182-TAGAGTATATGCAGTGA,11-110619226-110619288-AGTGATAGAGTGTATGC;MOTIFS=TAGAGTATATGCAGTGA,TATATGCAGTGATAGAG,AGTGATAGAGTATATGC,AGTGATAGAGTGTATGC;STRUC=<VC44347>	HPRC,HGSVC,1KG-ONT	No	4.683	Yes	NA,NA	NA	NA
chr11:110618671	368736	DEL	230	0.8852	0.436	826	ARHGAP20(0.065488,0.613)	NA	NA	NA	NA	NA	NA	NA	NA	No	ID=11-110618581-110618640-AGTGATAGAGTATATGC,11-110618659-110618722-TATATGCAGTGATAGAG,11-110618766-110618828-AGTGATAGAGTGTATGC,11-110618901-110618952-TAGAGTATATGCAGTGA,11-110618996-110619058-AGTGATAGAGTGTATGC,11-110619131-110619182-TAGAGTATATGCAGTGA,11-110619226-110619288-AGTGATAGAGTGTATGC;MOTIFS=TAGAGTATATGCAGTGA,TATATGCAGTGATAGAG,AGTGATAGAGTATATGC,AGTGATAGAGTGTATGC;STRUC=<VC44347>	HPRC,HGSVC,1KG-ONT	No	5.091	Yes	NA,NA	NA	NA
chr11:110618705	368737	DEL	426	0.8418	0.6236	3	ARHGAP20(0.065488,0.613)	NA	NA	NA	NA	NA	NA	NA	NA	No	ID=11-110618581-110618640-AGTGATAGAGTATATGC,11-110618659-110618722-TATATGCAGTGATAGAG,11-110618766-110618828-AGTGATAGAGTGTATGC,11-110618901-110618952-TAGAGTATATGCAGTGA,11-110618996-110619058-AGTGATAGAGTGTATGC,11-110619131-110619182-TAGAGTATATGCAGTGA,11-110619226-110619288-AGTGATAGAGTGTATGC;MOTIFS=TAGAGTATATGCAGTGA,TATATGCAGTGATAGAG,AGTGATAGAGTATATGC,AGTGATAGAGTGTATGC;STRUC=<VC44347>	HPRC,HGSVC,1KG-ONT	No	5.408	No	NA,NA	NA	NA
chr11:110618732	368738	DEL	459	0.8332	0.6087	249	ARHGAP20(0.065488,0.613)	NA	NA	NA	NA	NA	NA	NA	NA	No	ID=11-110618581-110618640-AGTGATAGAGTATATGC,11-110618659-110618722-TATATGCAGTGATAGAG,11-110618766-110618828-AGTGATAGAGTGTATGC,11-110618901-110618952-TAGAGTATATGCAGTGA,11-110618996-110619058-AGTGATAGAGTGTATGC,11-110619131-110619182-TAGAGTATATGCAGTGA,11-110619226-110619288-AGTGATAGAGTGTATGC;MOTIFS=TAGAGTATATGCAGTGA,TATATGCAGTGATAGAG,AGTGATAGAGTATATGC,AGTGATAGAGTGTATGC;STRUC=<VC44347>	HPRC,HGSVC,1KG-ONT	No	4.482	Yes	NA,NA	NA	NA
chr11:110618745	368739	DEL	207	0.8878	0.6549	3	ARHGAP20(0.065488,0.613)	NA	NA	NA	NA	NA	NA	NA	NA	No	ID=11-110618581-110618640-AGTGATAGAGTATATGC,11-110618659-110618722-TATATGCAGTGATAGAG,11-110618766-110618828-AGTGATAGAGTGTATGC,11-110618901-110618952-TAGAGTATATGCAGTGA,11-110618996-110619058-AGTGATAGAGTGTATGC,11-110619131-110619182-TAGAGTATATGCAGTGA,11-110619226-110619288-AGTGATAGAGTGTATGC;MOTIFS=TAGAGTATATGCAGTGA,TATATGCAGTGATAGAG,AGTGATAGAGTATATGC,AGTGATAGAGTGTATGC;STRUC=<VC44347>	HPRC,HGSVC,1KG-ONT	No	5.626	No	NA,NA	NA	NA
chr11:110618871	368740	DEL	460	0.9805	0.0772	545	ARHGAP20(0.065488,0.613)	NA	NA	NA	NA	NA	NA	NA	NA	No	ID=11-110618581-110618640-AGTGATAGAGTATATGC,11-110618659-110618722-TATATGCAGTGATAGAG,11-110618766-110618828-AGTGATAGAGTGTATGC,11-110618901-110618952-TAGAGTATATGCAGTGA,11-110618996-110619058-AGTGATAGAGTGTATGC,11-110619131-110619182-TAGAGTATATGCAGTGA,11-110619226-110619288-AGTGATAGAGTGTATGC;MOTIFS=TAGAGTATATGCAGTGA,TATATGCAGTGATAGAG,AGTGATAGAGTATATGC,AGTGATAGAGTGTATGC;STRUC=<VC44347>	HPRC,HGSVC,1KG-ONT	No	5.304	Yes	NA,NA	NA	NA
chr11:110618901	368741	DEL	213	0.9046	0.5388	14	ARHGAP20(0.065488,0.613)	NA	NA	NA	NA	NA	NA	NA	NA	No	ID=11-110618581-110618640-AGTGATAGAGTATATGC,11-110618659-110618722-TATATGCAGTGATAGAG,11-110618766-110618828-AGTGATAGAGTGTATGC,11-110618901-110618952-TAGAGTATATGCAGTGA,11-110618996-110619058-AGTGATAGAGTGTATGC,11-110619131-110619182-TAGAGTATATGCAGTGA,11-110619226-110619288-AGTGATAGAGTGTATGC;MOTIFS=TAGAGTATATGCAGTGA,TATATGCAGTGATAGAG,AGTGATAGAGTATATGC,AGTGATAGAGTGTATGC;STRUC=<VC44347>	HPRC,HGSVC,1KG-ONT	No	3.85	Yes	NA,NA	NA	NA
chr11:110619035	368742	DEL	337	0.856	0.5465	43	ARHGAP20(0.065488,0.613)	NA	NA	NA	NA	NA	NA	NA	NA	No	ID=11-110618581-110618640-AGTGATAGAGTATATGC,11-110618659-110618722-TATATGCAGTGATAGAG,11-110618766-110618828-AGTGATAGAGTGTATGC,11-110618901-110618952-TAGAGTATATGCAGTGA,11-110618996-110619058-AGTGATAGAGTGTATGC,11-110619131-110619182-TAGAGTATATGCAGTGA,11-110619226-110619288-AGTGATAGAGTGTATGC;MOTIFS=TAGAGTATATGCAGTGA,TATATGCAGTGATAGAG,AGTGATAGAGTATATGC,AGTGATAGAGTGTATGC;STRUC=<VC44347>	HPRC,HGSVC,1KG-ONT	No	5.806	Yes	NA,NA	NA	NA
chr11:110622999	368744	INS	6954	0.8972	0.3908	1	ARHGAP20(0.065488,0.613)	NA	NA	NA	NA	NA	NA	NA	NA	No	NA	1KG-ONT	No	0.692	No	NA,NA	NA	NA
chr11:110648154	368745	DEL	70	0.8361	0.6316	1	ARHGAP20(0.065488,0.613)	NA	NA	NA	NA	NA	NA	NA	NA	No	ID=11-110648145-110648154-AT,11-110648154-110648168-AT,11-110648172-110648188-AT,11-110648192-110648206-AT,11-110648210-110648220-AT,11-110648221-110648236-TA,11-110648240-110648250-AT,11-110648254-110648264-AT,11-110648268-110648278-AT,11-110648226-110648279-ATATATATATGTAA,11-110648336-110648349-TG,11-110648353-110648363-AT;MOTIFS=TG,ATATATATATGTAA,TA,AT;STRUC=<VC44350>	HPRC,HGSVC,1KG-ONT	No	2.528	No	NA,NA	NA	NA
chr11:110648174	368746	DEL	80	0.895	0.3791	28	ARHGAP20(0.065488,0.613)	NA	NA	NA	NA	NA	NA	NA	NA	No	ID=11-110648145-110648154-AT,11-110648154-110648168-AT,11-110648172-110648188-AT,11-110648192-110648206-AT,11-110648210-110648220-AT,11-110648221-110648236-TA,11-110648240-110648250-AT,11-110648254-110648264-AT,11-110648268-110648278-AT,11-110648226-110648279-ATATATATATGTAA,11-110648336-110648349-TG,11-110648353-110648363-AT;MOTIFS=TG,ATATATATATGTAA,TA,AT;STRUC=<VC44350>	HPRC,HGSVC,1KG-ONT	No	1.999	Yes	NA,NA	NA	NA
chr11:110648187	368747	DEL	64	0.8561	0.5514	135	ARHGAP20(0.065488,0.613)	NA	NA	NA	NA	NA	NA	NA	NA	No	ID=11-110648145-110648154-AT,11-110648154-110648168-AT,11-110648172-110648188-AT,11-110648192-110648206-AT,11-110648210-110648220-AT,11-110648221-110648236-TA,11-110648240-110648250-AT,11-110648254-110648264-AT,11-110648268-110648278-AT,11-110648226-110648279-ATATATATATGTAA,11-110648336-110648349-TG,11-110648353-110648363-AT;MOTIFS=TG,ATATATATATGTAA,TA,AT;STRUC=<VC44350>	HPRC,HGSVC,1KG-ONT	No	1.982	Yes	NA,NA	NA	NA
chr11:110648192	368748	INS	50	0.7946	0.6868	2	ARHGAP20(0.065488,0.613)	NA	NA	NA	NA	NA	NA	NA	NA	No	ID=11-110648145-110648154-AT,11-110648154-110648168-AT,11-110648172-110648188-AT,11-110648192-110648206-AT,11-110648210-110648220-AT,11-110648221-110648236-TA,11-110648240-110648250-AT,11-110648254-110648264-AT,11-110648268-110648278-AT,11-110648226-110648279-ATATATATATGTAA,11-110648336-110648349-TG,11-110648353-110648363-AT;MOTIFS=TG,ATATATATATGTAA,TA,AT;STRUC=<VC44350>	NA	No	0.123	No	NA,NA	NA	NA
chr11:110648194	368749	DEL	60	0.8588	0.5099	304	ARHGAP20(0.065488,0.613)	NA	NA	NA	NA	NA	NA	NA	NA	No	ID=11-110648145-110648154-AT,11-110648154-110648168-AT,11-110648172-110648188-AT,11-110648192-110648206-AT,11-110648210-110648220-AT,11-110648221-110648236-TA,11-110648240-110648250-AT,11-110648254-110648264-AT,11-110648268-110648278-AT,11-110648226-110648279-ATATATATATGTAA,11-110648336-110648349-TG,11-110648353-110648363-AT;MOTIFS=TG,ATATATATATGTAA,TA,AT;STRUC=<VC44350>	HPRC,HGSVC,1KG-ONT	No	2.032	Yes	NA,NA	NA	NA
chr11:110675883	368750	INS	345	0.8838	0.424	3	ARHGAP20(0.065488,0.613)	NA	NA	NA	NA	NA	NA	NA	NA	No	NA	NA	Yes	0.745	Yes	NA,NA	NA	NA
chr11:110746386	368751	INS	327	0.9345	0.2834	1	NA	NA	NA	NA	NA	NA	NA	NA	NA	No	NA	NA	Yes	1.616	No	NA,NA	NA	NA
chr11:110845993	368752	INS	1008	0.8662	0.4851	2	NA	NA	NA	NA	NA	NA	NA	NA	NA	No	NA	NA	Yes	6.029	No	NA,NA	NA	NA
chr11:110890737	368753	DEL	70	0.8917	0.4416	42	NA	NA	NA	NA	NA	NA	NA	NA	NA	No	ID=11-110890471-110890493-ATATGT,11-110890490-110890511-TATCTG,11-110890610-110890629-TATGTA,11-110890747-110890759-GTATAC,11-110890781-110890861-ATACGTATACATATGTATATGT,11-110890856-110890871-CATAT,11-110890881-110890896-ATATG;MOTIFS=GTATAC,ATACGTATACATATGTATATGT,TATCTG,TATGTA,ATATGT,CATAT,ATATG;STRUC=<VC44372>	HGSVC	Yes	2.467	Yes	NA,NA	NA	NA
chr11:110890739	368754	DEL	96	0.8091	0.6787	6	NA	NA	NA	NA	NA	NA	NA	NA	NA	No	ID=11-110890471-110890493-ATATGT,11-110890490-110890511-TATCTG,11-110890610-110890629-TATGTA,11-110890747-110890759-GTATAC,11-110890781-110890861-ATACGTATACATATGTATATGT,11-110890856-110890871-CATAT,11-110890881-110890896-ATATG;MOTIFS=GTATAC,ATACGTATACATATGTATATGT,TATCTG,TATGTA,ATATGT,CATAT,ATATG;STRUC=<VC44372>	HGSVC	Yes	2.459	No	NA,NA	NA	NA
chr11:110890747	368755	INS	62	0.8035	0.6975	6	NA	NA	NA	NA	NA	NA	NA	NA	NA	No	ID=11-110890471-110890493-ATATGT,11-110890490-110890511-TATCTG,11-110890610-110890629-TATGTA,11-110890747-110890759-GTATAC,11-110890781-110890861-ATACGTATACATATGTATATGT,11-110890856-110890871-CATAT,11-110890881-110890896-ATATG;MOTIFS=GTATAC,ATACGTATACATATGTATATGT,TATCTG,TATGTA,ATATGT,CATAT,ATATG;STRUC=<VC44372>	NA	Yes	1.616	Yes	NA,NA	NA	NA
chr11:110892436	368756	INS	58	0.8666	0.5062	2	NA	NA	NA	NA	NA	NA	NA	NA	NA	No	ID=11-110892433-110892461-TA;MOTIFS=TA;STRUC=<TR681707>,ID=11-110892464-110892481-AT,11-110892506-110892517-AC;MOTIFS=AC,AT;STRUC=<VC44373>	NA	No	1.616	No	NA,NA	NA	NA
chr11:110919491	368757	INS	337	0.8457	0.5971	7	NA	NA	NA	NA	NA	NA	NA	NA	NA	No	NA	NA	Yes	3.322	Yes	NA,NA	NA	NA
chr11:110929073	368758	INS	52	0.8162	0.6659	3	NA	NA	NA	NA	NA	NA	NA	NA	NA	No	NA	HPRC,HGSVC,1KG-ONT	No	0.692	No	NA,NA	NA	NA
chr11:110929073	368759	INS	76	0.8416	0.5993	49	NA	NA	NA	NA	NA	NA	NA	NA	NA	No	NA	HPRC,HGSVC	No	0.692	Yes	NA,NA	NA	NA
chr11:110929082	368760	INS	54	0.9148	0.3711	25	NA	NA	NA	NA	NA	NA	NA	NA	NA	No	ID=11-110929073-110929120-TA;MOTIFS=TA;STRUC=<TR681753>,ID=11-110929223-110929232-A;MOTIFS=A;STRUC=(A)n	HPRC,HGSVC,1KG-ONT	No	0.692	Yes	NA,NA	NA	NA
chr11:110929083	368761	INS	82	0.8534	0.5244	3	NA	NA	NA	NA	NA	NA	NA	NA	NA	No	ID=11-110929073-110929120-TA;MOTIFS=TA;STRUC=<TR681753>,ID=11-110929223-110929232-A;MOTIFS=A;STRUC=(A)n	HPRC,HGSVC	No	0.692	No	NA,NA	NA	NA
chr11:110929100	368771	INS	60	0.8213	0.6775	3	NA	NA	NA	NA	NA	NA	NA	NA	NA	No	ID=11-110929073-110929120-TA;MOTIFS=TA;STRUC=<TR681753>,ID=11-110929223-110929232-A;MOTIFS=A;STRUC=(A)n	HPRC,HGSVC,1KG-ONT	No	0.692	Yes	NA,NA	NA	NA
chr11:110929100	368770	INS	58	0.8254	0.6273	16	NA	NA	NA	NA	NA	NA	NA	NA	NA	No	ID=11-110929073-110929120-TA;MOTIFS=TA;STRUC=<TR681753>,ID=11-110929223-110929232-A;MOTIFS=A;STRUC=(A)n	HPRC,HGSVC,1KG-ONT	No	0.692	Yes	NA,NA	NA	NA
chr11:110929100	368769	INS	54	0.8997	0.3384	11	NA	NA	NA	NA	NA	NA	NA	NA	NA	No	ID=11-110929073-110929120-TA;MOTIFS=TA;STRUC=<TR681753>,ID=11-110929223-110929232-A;MOTIFS=A;STRUC=(A)n	HPRC,HGSVC,1KG-ONT	No	0.692	No	NA,NA	NA	NA
chr11:110929100	368768	INS	96	0.8158	0.6638	12	NA	NA	NA	NA	NA	NA	NA	NA	NA	No	ID=11-110929073-110929120-TA;MOTIFS=TA;STRUC=<TR681753>,ID=11-110929223-110929232-A;MOTIFS=A;STRUC=(A)n	HPRC,HGSVC	No	0.692	Yes	NA,NA	NA	NA
chr11:110929100	368767	INS	78	0.7959	0.6838	11	NA	NA	NA	NA	NA	NA	NA	NA	NA	No	ID=11-110929073-110929120-TA;MOTIFS=TA;STRUC=<TR681753>,ID=11-110929223-110929232-A;MOTIFS=A;STRUC=(A)n	HPRC,HGSVC	No	0.692	Yes	NA,NA	NA	NA
chr11:110929100	368765	INS	70	0.8239	0.6526	44	NA	NA	NA	NA	NA	NA	NA	NA	NA	No	ID=11-110929073-110929120-TA;MOTIFS=TA;STRUC=<TR681753>,ID=11-110929223-110929232-A;MOTIFS=A;STRUC=(A)n	HPRC,HGSVC,1KG-ONT	No	0.692	Yes	NA,NA	NA	NA
chr11:110929100	368766	INS	74	0.8727	0.4429	162	NA	NA	NA	NA	NA	NA	NA	NA	NA	No	ID=11-110929073-110929120-TA;MOTIFS=TA;STRUC=<TR681753>,ID=11-110929223-110929232-A;MOTIFS=A;STRUC=(A)n	HPRC,HGSVC,1KG-ONT	No	0.692	Yes	NA,NA	NA	NA
chr11:110929100	368762	INS	70	0.8401	0.5725	21	NA	NA	NA	NA	NA	NA	NA	NA	NA	No	ID=11-110929073-110929120-TA;MOTIFS=TA;STRUC=<TR681753>,ID=11-110929223-110929232-A;MOTIFS=A;STRUC=(A)n	HPRC,HGSVC,1KG-ONT	No	0.692	No	NA,NA	NA	NA
chr11:110929100	368764	INS	66	0.8921	0.3964	3	NA	NA	NA	NA	NA	NA	NA	NA	NA	No	ID=11-110929073-110929120-TA;MOTIFS=TA;STRUC=<TR681753>,ID=11-110929223-110929232-A;MOTIFS=A;STRUC=(A)n	HPRC,HGSVC,1KG-ONT	No	0.692	Yes	NA,NA	NA	NA
chr11:110929100	368763	INS	96	0.8719	0.4992	1	NA	NA	NA	NA	NA	NA	NA	NA	NA	No	ID=11-110929073-110929120-TA;MOTIFS=TA;STRUC=<TR681753>,ID=11-110929223-110929232-A;MOTIFS=A;STRUC=(A)n	HPRC,HGSVC	No	0.692	No	NA,NA	NA	NA
chr11:110929107	368772	INS	69	0.9402	0.227	3	NA	NA	NA	NA	NA	NA	NA	NA	NA	No	ID=11-110929073-110929120-TA;MOTIFS=TA;STRUC=<TR681753>,ID=11-110929223-110929232-A;MOTIFS=A;STRUC=(A)n	HPRC,HGSVC,1KG-ONT	No	0.345	No	NA,NA	NA	NA
chr11:110929111	368773	INS	51	0.8532	0.5861	62	NA	NA	NA	NA	NA	NA	NA	NA	NA	No	ID=11-110929073-110929120-TA;MOTIFS=TA;STRUC=<TR681753>,ID=11-110929223-110929232-A;MOTIFS=A;STRUC=(A)n	HPRC,HGSVC,1KG-ONT	No	0.345	Yes	NA,NA	NA	NA
chr11:110930791	368774	INS	51	0.8909	0.4401	33	NA	NA	NA	NA	NA	NA	NA	NA	NA	No	NA	NA	Yes	0.746	Yes	NA,NA	NA	NA
chr11:110930791	368775	INS	56	0.8832	0.4216	3	NA	NA	NA	NA	NA	NA	NA	NA	NA	No	NA	HPRC,HGSVC	Yes	0.746	Yes	NA,NA	NA	NA
chr11:110930792	368776	INS	61	0.8263	0.6282	6	NA	NA	NA	NA	NA	NA	NA	NA	NA	No	ID=11-110930793-110930827-AGCAT,11-110930823-110930882-AGCAC,11-110930893-110930931-AGCAT;MOTIFS=AGCAC,AGCAT;STRUC=<VC44378>	HPRC,HGSVC	Yes	0.746	Yes	NA,NA	NA	NA
chr11:110930792	368777	INS	66	0.8236	0.6395	4	NA	NA	NA	NA	NA	NA	NA	NA	NA	No	ID=11-110930793-110930827-AGCAT,11-110930823-110930882-AGCAC,11-110930893-110930931-AGCAT;MOTIFS=AGCAC,AGCAT;STRUC=<VC44378>	HPRC,HGSVC	Yes	0.746	No	NA,NA	NA	NA
chr11:110930808	368778	INS	66	0.8224	0.6364	2	NA	NA	NA	NA	NA	NA	NA	NA	NA	No	ID=11-110930793-110930827-AGCAT,11-110930823-110930882-AGCAC,11-110930893-110930931-AGCAT;MOTIFS=AGCAC,AGCAT;STRUC=<VC44378>	HPRC,HGSVC	Yes	0.746	No	NA,NA	NA	NA
chr11:110930823	368781	INS	135	0.9128	0.3412	14	NA	NA	NA	NA	NA	NA	NA	NA	NA	No	ID=11-110930793-110930827-AGCAT,11-110930823-110930882-AGCAC,11-110930893-110930931-AGCAT;MOTIFS=AGCAC,AGCAT;STRUC=<VC44378>	HPRC,HGSVC,1KG-ONT	Yes	0.318	Yes	NA,NA	NA	NA
chr11:110930823	368782	INS	185	0.8421	0.5865	25	NA	NA	NA	NA	NA	NA	NA	NA	NA	No	ID=11-110930793-110930827-AGCAT,11-110930823-110930882-AGCAC,11-110930893-110930931-AGCAT;MOTIFS=AGCAC,AGCAT;STRUC=<VC44378>	HPRC,HGSVC,1KG-ONT	Yes	0.318	Yes	NA,NA	NA	NA
chr11:110930823	368780	INS	125	0.8606	0.5106	9	NA	NA	NA	NA	NA	NA	NA	NA	NA	No	ID=11-110930793-110930827-AGCAT,11-110930823-110930882-AGCAC,11-110930893-110930931-AGCAT;MOTIFS=AGCAC,AGCAT;STRUC=<VC44378>	HPRC,HGSVC,1KG-ONT	Yes	0.318	No	NA,NA	NA	NA
chr11:110930823	368779	INS	165	0.8226	0.6292	5	NA	NA	NA	NA	NA	NA	NA	NA	NA	No	ID=11-110930793-110930827-AGCAT,11-110930823-110930882-AGCAC,11-110930893-110930931-AGCAT;MOTIFS=AGCAC,AGCAT;STRUC=<VC44378>	HPRC,HGSVC,1KG-ONT	Yes	0.318	No	NA,NA	NA	NA
chr11:110930824	368783	INS	430	0.8574	0.5215	1	NA	NA	NA	NA	NA	NA	NA	NA	NA	No	ID=11-110930793-110930827-AGCAT,11-110930823-110930882-AGCAC,11-110930893-110930931-AGCAT;MOTIFS=AGCAC,AGCAT;STRUC=<VC44378>	NA	Yes	0.318	No	NA,NA	NA	NA
chr11:110930824	368784	INS	115	0.9362	0.2503	3	NA	NA	NA	NA	NA	NA	NA	NA	NA	No	ID=11-110930793-110930827-AGCAT,11-110930823-110930882-AGCAC,11-110930893-110930931-AGCAT;MOTIFS=AGCAC,AGCAT;STRUC=<VC44378>	HPRC,HGSVC,1KG-ONT	Yes	0.318	No	NA,NA	NA	NA
chr11:110930824	368785	INS	245	0.8712	0.4505	1	NA	NA	NA	NA	NA	NA	NA	NA	NA	No	ID=11-110930793-110930827-AGCAT,11-110930823-110930882-AGCAC,11-110930893-110930931-AGCAT;MOTIFS=AGCAC,AGCAT;STRUC=<VC44378>	HGSVC,1KG-ONT	Yes	0.318	No	NA,NA	NA	NA
chr11:110930824	368786	INS	175	0.8195	0.6468	2	NA	NA	NA	NA	NA	NA	NA	NA	NA	No	ID=11-110930793-110930827-AGCAT,11-110930823-110930882-AGCAC,11-110930893-110930931-AGCAT;MOTIFS=AGCAC,AGCAT;STRUC=<VC44378>	HPRC,HGSVC,1KG-ONT	Yes	0.318	No	NA,NA	NA	NA
chr11:110930827	368787	INS	275	0.8564	0.5417	6	NA	NA	NA	NA	NA	NA	NA	NA	NA	No	ID=11-110930793-110930827-AGCAT,11-110930823-110930882-AGCAC,11-110930893-110930931-AGCAT;MOTIFS=AGCAC,AGCAT;STRUC=<VC44378>	HGSVC,1KG-ONT	Yes	0.318	Yes	NA,NA	NA	NA
chr11:110930839	368788	INS	305	0.874	0.4599	2	NA	NA	NA	NA	NA	NA	NA	NA	NA	No	ID=11-110930793-110930827-AGCAT,11-110930823-110930882-AGCAC,11-110930893-110930931-AGCAT;MOTIFS=AGCAC,AGCAT;STRUC=<VC44378>	HGSVC,1KG-ONT	Yes	0.318	No	NA,NA	NA	NA
chr11:110930839	368789	INS	195	0.8479	0.5502	7	NA	NA	NA	NA	NA	NA	NA	NA	NA	No	ID=11-110930793-110930827-AGCAT,11-110930823-110930882-AGCAC,11-110930893-110930931-AGCAT;MOTIFS=AGCAC,AGCAT;STRUC=<VC44378>	HPRC,HGSVC,1KG-ONT	Yes	0.318	No	NA,NA	NA	NA
chr11:110930842	368790	INS	55	0.7982	0.6838	35	NA	NA	NA	NA	NA	NA	NA	NA	NA	No	ID=11-110930793-110930827-AGCAT,11-110930823-110930882-AGCAC,11-110930893-110930931-AGCAT;MOTIFS=AGCAC,AGCAT;STRUC=<VC44378>	HPRC,HGSVC	Yes	0.746	Yes	NA,NA	NA	NA
chr11:110930844	368796	INS	80	0.8565	0.5491	17	NA	NA	NA	NA	NA	NA	NA	NA	NA	No	ID=11-110930793-110930827-AGCAT,11-110930823-110930882-AGCAC,11-110930893-110930931-AGCAT;MOTIFS=AGCAC,AGCAT;STRUC=<VC44378>	HPRC,HGSVC	Yes	0.746	Yes	NA,NA	NA	NA
chr11:110930844	368795	INS	75	0.8375	0.601	5	NA	NA	NA	NA	NA	NA	NA	NA	NA	No	ID=11-110930793-110930827-AGCAT,11-110930823-110930882-AGCAC,11-110930893-110930931-AGCAT;MOTIFS=AGCAC,AGCAT;STRUC=<VC44378>	HPRC,HGSVC	Yes	0.746	No	NA,NA	NA	NA
chr11:110930844	368794	INS	70	0.8883	0.4332	18	NA	NA	NA	NA	NA	NA	NA	NA	NA	No	ID=11-110930793-110930827-AGCAT,11-110930823-110930882-AGCAC,11-110930893-110930931-AGCAT;MOTIFS=AGCAC,AGCAT;STRUC=<VC44378>	HPRC,HGSVC	Yes	0.746	Yes	NA,NA	NA	NA
chr11:110930844	368792	INS	65	0.8476	0.5878	31	NA	NA	NA	NA	NA	NA	NA	NA	NA	No	ID=11-110930793-110930827-AGCAT,11-110930823-110930882-AGCAC,11-110930893-110930931-AGCAT;MOTIFS=AGCAC,AGCAT;STRUC=<VC44378>	HPRC,HGSVC	Yes	0.746	Yes	NA,NA	NA	NA
chr11:110930844	368791	INS	60	0.8804	0.4562	60	NA	NA	NA	NA	NA	NA	NA	NA	NA	No	ID=11-110930793-110930827-AGCAT,11-110930823-110930882-AGCAC,11-110930893-110930931-AGCAT;MOTIFS=AGCAC,AGCAT;STRUC=<VC44378>	HPRC,HGSVC	Yes	0.746	Yes	NA,NA	NA	NA
chr11:110930844	368793	INS	90	0.8064	0.6862	34	NA	NA	NA	NA	NA	NA	NA	NA	NA	No	ID=11-110930793-110930827-AGCAT,11-110930823-110930882-AGCAC,11-110930893-110930931-AGCAT;MOTIFS=AGCAC,AGCAT;STRUC=<VC44378>	HPRC,HGSVC	Yes	0.746	Yes	NA,NA	NA	NA
chr11:110930849	368797	INS	230	0.8669	0.4872	6	NA	NA	NA	NA	NA	NA	NA	NA	NA	No	ID=11-110930793-110930827-AGCAT,11-110930823-110930882-AGCAC,11-110930893-110930931-AGCAT;MOTIFS=AGCAC,AGCAT;STRUC=<VC44378>	HGSVC,1KG-ONT	Yes	0.746	No	NA,NA	NA	NA
chr11:110930849	368798	INS	150	0.8165	0.6853	32	NA	NA	NA	NA	NA	NA	NA	NA	NA	No	ID=11-110930793-110930827-AGCAT,11-110930823-110930882-AGCAC,11-110930893-110930931-AGCAT;MOTIFS=AGCAC,AGCAT;STRUC=<VC44378>	HPRC,HGSVC,1KG-ONT	Yes	0.746	Yes	NA,NA	NA	NA
chr11:110930849	368799	INS	115	0.8708	0.459	88	NA	NA	NA	NA	NA	NA	NA	NA	NA	No	ID=11-110930793-110930827-AGCAT,11-110930823-110930882-AGCAC,11-110930893-110930931-AGCAT;MOTIFS=AGCAC,AGCAT;STRUC=<VC44378>	HPRC,HGSVC,1KG-ONT	Yes	0.746	Yes	NA,NA	NA	NA
chr11:110930849	368800	INS	215	0.8362	0.5662	8	NA	NA	NA	NA	NA	NA	NA	NA	NA	No	ID=11-110930793-110930827-AGCAT,11-110930823-110930882-AGCAC,11-110930893-110930931-AGCAT;MOTIFS=AGCAC,AGCAT;STRUC=<VC44378>	HPRC,HGSVC,1KG-ONT	Yes	0.746	Yes	NA,NA	NA	NA
chr11:110930849	368801	INS	85	0.8684	0.4989	28	NA	NA	NA	NA	NA	NA	NA	NA	NA	No	ID=11-110930793-110930827-AGCAT,11-110930823-110930882-AGCAC,11-110930893-110930931-AGCAT;MOTIFS=AGCAC,AGCAT;STRUC=<VC44378>	HPRC,HGSVC	Yes	0.746	Yes	NA,NA	NA	NA
chr11:110930854	368802	INS	160	0.8274	0.6441	31	NA	NA	NA	NA	NA	NA	NA	NA	NA	No	ID=11-110930793-110930827-AGCAT,11-110930823-110930882-AGCAC,11-110930893-110930931-AGCAT;MOTIFS=AGCAC,AGCAT;STRUC=<VC44378>	HPRC,HGSVC,1KG-ONT	Yes	0.746	Yes	NA,NA	NA	NA
chr11:110930854	368803	INS	130	0.8863	0.4645	39	NA	NA	NA	NA	NA	NA	NA	NA	NA	No	ID=11-110930793-110930827-AGCAT,11-110930823-110930882-AGCAC,11-110930893-110930931-AGCAT;MOTIFS=AGCAC,AGCAT;STRUC=<VC44378>	HPRC,HGSVC,1KG-ONT	Yes	0.746	Yes	NA,NA	NA	NA
chr11:110930854	368804	INS	95	0.8956	0.3816	58	NA	NA	NA	NA	NA	NA	NA	NA	NA	No	ID=11-110930793-110930827-AGCAT,11-110930823-110930882-AGCAC,11-110930893-110930931-AGCAT;MOTIFS=AGCAC,AGCAT;STRUC=<VC44378>	HPRC,HGSVC,1KG-ONT	Yes	0.746	Yes	NA,NA	NA	NA
chr11:110930854	368805	INS	105	0.7985	0.6924	76	NA	NA	NA	NA	NA	NA	NA	NA	NA	No	ID=11-110930793-110930827-AGCAT,11-110930823-110930882-AGCAC,11-110930893-110930931-AGCAT;MOTIFS=AGCAC,AGCAT;STRUC=<VC44378>	HPRC,HGSVC,1KG-ONT	Yes	0.746	Yes	NA,NA	NA	NA
chr11:110930859	368806	INS	140	0.8534	0.5514	72	NA	NA	NA	NA	NA	NA	NA	NA	NA	No	ID=11-110930793-110930827-AGCAT,11-110930823-110930882-AGCAC,11-110930893-110930931-AGCAT;MOTIFS=AGCAC,AGCAT;STRUC=<VC44378>	HPRC,HGSVC,1KG-ONT	Yes	0.746	Yes	NA,NA	NA	NA
chr11:110930869	368807	INS	65	0.9055	0.5125	4	NA	NA	NA	NA	NA	NA	NA	NA	NA	No	ID=11-110930793-110930827-AGCAT,11-110930823-110930882-AGCAC,11-110930893-110930931-AGCAT;MOTIFS=AGCAC,AGCAT;STRUC=<VC44378>	HPRC,HGSVC	Yes	0.746	Yes	NA,NA	NA	NA
chr11:110930869	368810	INS	95	0.8468	0.5928	11	NA	NA	NA	NA	NA	NA	NA	NA	NA	No	ID=11-110930793-110930827-AGCAT,11-110930823-110930882-AGCAC,11-110930893-110930931-AGCAT;MOTIFS=AGCAC,AGCAT;STRUC=<VC44378>	HPRC,HGSVC,1KG-ONT	Yes	0.746	Yes	NA,NA	NA	NA
chr11:110930869	368809	INS	90	0.8083	0.6721	46	NA	NA	NA	NA	NA	NA	NA	NA	NA	No	ID=11-110930793-110930827-AGCAT,11-110930823-110930882-AGCAC,11-110930893-110930931-AGCAT;MOTIFS=AGCAC,AGCAT;STRUC=<VC44378>	HPRC,HGSVC	Yes	0.746	No	NA,NA	NA	NA
chr11:110930869	368808	INS	85	0.8645	0.5352	18	NA	NA	NA	NA	NA	NA	NA	NA	NA	No	ID=11-110930793-110930827-AGCAT,11-110930823-110930882-AGCAC,11-110930893-110930931-AGCAT;MOTIFS=AGCAC,AGCAT;STRUC=<VC44378>	HPRC,HGSVC	Yes	0.746	Yes	NA,NA	NA	NA
chr11:110930870	368811	INS	54	0.845	0.699	2	NA	NA	NA	NA	NA	NA	NA	NA	NA	No	ID=11-110930793-110930827-AGCAT,11-110930823-110930882-AGCAC,11-110930893-110930931-AGCAT;MOTIFS=AGCAC,AGCAT;STRUC=<VC44378>	HPRC,HGSVC	Yes	0.746	Yes	NA,NA	NA	NA
chr11:110930874	368812	INS	88	0.8634	0.5439	1	NA	NA	NA	NA	NA	NA	NA	NA	NA	No	ID=11-110930793-110930827-AGCAT,11-110930823-110930882-AGCAC,11-110930893-110930931-AGCAT;MOTIFS=AGCAC,AGCAT;STRUC=<VC44378>	HPRC,HGSVC	Yes	0.746	No	NA,NA	NA	NA
chr11:110930883	368813	INS	95	0.8783	0.4427	2	NA	NA	NA	NA	NA	NA	NA	NA	NA	No	ID=11-110930793-110930827-AGCAT,11-110930823-110930882-AGCAC,11-110930893-110930931-AGCAT;MOTIFS=AGCAC,AGCAT;STRUC=<VC44378>	HPRC,HGSVC,1KG-ONT	Yes	0.746	No	NA,NA	NA	NA
chr11:110930884	368814	INS	50	0.8628	0.4973	12	NA	NA	NA	NA	NA	NA	NA	NA	NA	No	ID=11-110930793-110930827-AGCAT,11-110930823-110930882-AGCAC,11-110930893-110930931-AGCAT;MOTIFS=AGCAC,AGCAT;STRUC=<VC44378>	HPRC	Yes	0.746	Yes	NA,NA	NA	NA
chr11:110930889	368815	INS	60	0.886	0.4565	1	NA	NA	NA	NA	NA	NA	NA	NA	NA	No	ID=11-110930793-110930827-AGCAT,11-110930823-110930882-AGCAC,11-110930893-110930931-AGCAT;MOTIFS=AGCAC,AGCAT;STRUC=<VC44378>	HPRC,HGSVC	Yes	0.746	Yes	NA,NA	NA	NA
chr11:110954997	368816	INS	56	0.8822	0.4425	33	NA	NA	NA	NA	NA	NA	NA	NA	NA	No	NA	HPRC,HGSVC	Yes	1.616	Yes	NA,NA	NA	NA
chr11:110954997	368817	INS	112	0.83	0.6306	25	NA	NA	NA	NA	NA	NA	NA	NA	NA	No	NA	HPRC,HGSVC,1KG-ONT	No	1.616	Yes	NA,NA	NA	NA
chr11:111040923	368818	DEL	171	0.841	0.6775	30	NA	NA	NA	NA	NA	NA	NA	NA	NA	No	ID=11-111040985-111041005-AT;MOTIFS=AT;STRUC=<TR681899>,ID=11-111041006-111041016-AT;MOTIFS=AT;STRUC=(AT)n,ID=11-111041026-111041035-AC;MOTIFS=AC;STRUC=<TR681900>	HPRC,HGSVC,1KG-ONT	Yes	2.261	Yes	NA,NA	NA	NA
chr11:111112740	368819	DEL	135	0.8872	0.3962	23	NA	NA	NA	NA	NA	NA	NA	NA	NA	No	NA	NA	Yes	1.695	Yes	NA,NA	NA	NA
chr11:111125690	368820	INS	319	0.9189	0.3284	96	NA	NA	NA	NA	NA	NA	NA	NA	NA	No	NA	HPRC,HGSVC,1KG-ONT	Yes	2.538	Yes	NA,NA	NA	NA
chr11:111125690	368821	INS	336	0.8957	0.3607	3	NA	NA	NA	NA	NA	NA	NA	NA	NA	No	NA	HPRC,HGSVC,1KG-ONT	Yes	2.538	Yes	NA,NA	NA	NA
chr11:111156433	368822	DEL	64	0.8723	0.4589	2	NA	NA	NA	NA	NA	NA	NA	NA	NA	No	NA	NA	Yes	3.813	Yes	NA,NA	NA	NA
chr11:111165738	368823	INS	148	0.8035	0.6726	1	NA	NA	NA	NA	NA	NA	NA	NA	NA	No	NA	NA	Yes	6.123	No	NA,NA	NA	NA
chr11:111181267	368824	INS	66	0.8677	0.4276	150	NA	NA	NA	NA	NA	NA	NA	NA	NA	No	ID=11-111181265-111181277-TA,11-111181282-111181292-AT,11-111181297-111181309-TA,11-111181310-111181320-AT,11-111181325-111181349-TA;MOTIFS=TA,AT;STRUC=<VC44394>	HPRC,HGSVC,1KG-ONT	Yes	1.616	Yes	NA,NA	NA	NA
chr11:111181290	368825	INS	61	0.8106	0.6752	1	NA	NA	NA	NA	NA	NA	NA	NA	NA	No	ID=11-111181265-111181277-TA,11-111181282-111181292-AT,11-111181297-111181309-TA,11-111181310-111181320-AT,11-111181325-111181349-TA;MOTIFS=TA,AT;STRUC=<VC44394>	HPRC,HGSVC,1KG-ONT	No	1.616	No	NA,NA	NA	NA
chr11:111181310	368826	INS	93	0.8515	0.5815	1	NA	NA	NA	NA	NA	NA	NA	NA	NA	No	ID=11-111181265-111181277-TA,11-111181282-111181292-AT,11-111181297-111181309-TA,11-111181310-111181320-AT,11-111181325-111181349-TA;MOTIFS=TA,AT;STRUC=<VC44394>	HPRC,HGSVC	Yes	1.616	No	NA,NA	NA	NA
chr11:111181327	368827	INS	52	0.8125	0.6733	17	NA	NA	NA	NA	NA	NA	NA	NA	NA	No	ID=11-111181265-111181277-TA,11-111181282-111181292-AT,11-111181297-111181309-TA,11-111181310-111181320-AT,11-111181325-111181349-TA;MOTIFS=TA,AT;STRUC=<VC44394>	HPRC,HGSVC,1KG-ONT	No	2.538	Yes	NA,NA	NA	NA
chr11:111280057	368828	INS	53	0.8101	0.6793	1	C11orf53(2.9526e-07,1.365)	NA	NA	NA	NA	NA	NA	NA	NA	No	ID=11-111280040-111280058-A;MOTIFS=A;STRUC=<TR682209>	NA	No	0.745	No	NA,NA	NA	NA
chr11:111293486	368829	DEL	3977	0.8439	0.6182	1	COLCA1(NA,NA)	NA	NA	NA	NA	NA	NA	NA	NA	No	ID=11-111294332-111294345-TGAA;MOTIFS=TGAA;STRUC=<TR682230>,ID=11-111295565-111295574-GTG;MOTIFS=GTG;STRUC=<TR682231>,ID=11-111295703-111295716-A;MOTIFS=A;STRUC=<TR682232>,ID=11-111296481-111296501-A;MOTIFS=A;STRUC=<TR682233>	NA	Yes	17.31	No	NA,NA	NA	NA
chr11:111317052	368830	INS	58	0.8276	0.6429	10	NA	NA	NA	NA	NA	NA	NA	NA	NA	No	NA	HPRC,HGSVC,1KG-ONT	Yes	4.07	Yes	NA,NA	NA	NA
chr11:111317052	368831	INS	62	0.9449	0.3228	8	NA	NA	NA	NA	NA	NA	NA	NA	NA	No	NA	HPRC,HGSVC,1KG-ONT	Yes	4.07	Yes	NA,NA	NA	NA
chr11:111317052	368832	INS	66	0.8329	0.628	2	NA	NA	NA	NA	NA	NA	NA	NA	NA	No	NA	HPRC,HGSVC,1KG-ONT	Yes	4.07	Yes	NA,NA	NA	NA
chr11:111317053	368833	INS	50	0.888	0.3744	18	NA	NA	NA	NA	NA	NA	NA	NA	NA	No	ID=11-111317052-111317096-TA;MOTIFS=TA;STRUC=<TR682257>,ID=11-111317103-111317115-AT;MOTIFS=AT;STRUC=(AT)n	HPRC,HGSVC,1KG-ONT	Yes	4.07	Yes	NA,NA	NA	NA
chr11:111317063	368834	INS	76	0.9046	0.3567	36	NA	NA	NA	NA	NA	NA	NA	NA	NA	No	ID=11-111317052-111317096-TA;MOTIFS=TA;STRUC=<TR682257>,ID=11-111317103-111317115-AT;MOTIFS=AT;STRUC=(AT)n	HPRC,HGSVC,1KG-ONT	Yes	0.745	Yes	NA,NA	NA	NA
chr11:111317063	368836	INS	86	0.855	0.5593	26	NA	NA	NA	NA	NA	NA	NA	NA	NA	No	ID=11-111317052-111317096-TA;MOTIFS=TA;STRUC=<TR682257>,ID=11-111317103-111317115-AT;MOTIFS=AT;STRUC=(AT)n	HPRC,HGSVC	Yes	0.745	Yes	NA,NA	NA	NA
chr11:111317063	368835	INS	80	0.8344	0.6143	71	NA	NA	NA	NA	NA	NA	NA	NA	NA	No	ID=11-111317052-111317096-TA;MOTIFS=TA;STRUC=<TR682257>,ID=11-111317103-111317115-AT;MOTIFS=AT;STRUC=(AT)n	HPRC,HGSVC,1KG-ONT	Yes	0.745	Yes	NA,NA	NA	NA
chr11:111317065	368837	INS	54	0.8497	0.5679	23	NA	NA	NA	NA	NA	NA	NA	NA	NA	No	ID=11-111317052-111317096-TA;MOTIFS=TA;STRUC=<TR682257>,ID=11-111317103-111317115-AT;MOTIFS=AT;STRUC=(AT)n	HPRC,HGSVC,1KG-ONT	Yes	0.745	Yes	NA,NA	NA	NA
chr11:111317065	368838	INS	64	0.855	0.5255	7	NA	NA	NA	NA	NA	NA	NA	NA	NA	No	ID=11-111317052-111317096-TA;MOTIFS=TA;STRUC=<TR682257>,ID=11-111317103-111317115-AT;MOTIFS=AT;STRUC=(AT)n	HPRC,HGSVC,1KG-ONT	Yes	0.745	Yes	NA,NA	NA	NA
chr11:111317065	368839	INS	68	0.8734	0.4791	17	NA	NA	NA	NA	NA	NA	NA	NA	NA	No	ID=11-111317052-111317096-TA;MOTIFS=TA;STRUC=<TR682257>,ID=11-111317103-111317115-AT;MOTIFS=AT;STRUC=(AT)n	HPRC,HGSVC,1KG-ONT	Yes	0.745	Yes	NA,NA	NA	NA
chr11:111317065	368840	INS	72	0.871	0.4947	53	NA	NA	NA	NA	NA	NA	NA	NA	NA	No	ID=11-111317052-111317096-TA;MOTIFS=TA;STRUC=<TR682257>,ID=11-111317103-111317115-AT;MOTIFS=AT;STRUC=(AT)n	HPRC,HGSVC,1KG-ONT	Yes	0.745	Yes	NA,NA	NA	NA
chr11:111317103	368842	INS	79	0.8232	0.6732	3	NA	NA	NA	NA	NA	NA	NA	NA	NA	No	ID=11-111317103-111317115-AT;MOTIFS=AT;STRUC=(AT)n	HPRC,HGSVC,1KG-ONT	Yes	0.745	Yes	NA,NA	NA	NA
chr11:111352963	368843	DEL	52	0.8776	0.4328	114	POU2AF1(0.11237,0.727)	POU2AF1(0.11237,0.727)	NA	NA	NA	NA	NA	NA	NA	No	ID=11-111352932-111352940-A,11-111352947-111352960-AAAG,11-111352963-111352992-AGGA,11-111352993-111353056-GAAG,11-111352989-111353061-GAAA;MOTIFS=AGGA,A,AAAG,GAAG,GAAA;STRUC=<VC44414>	HPRC,HGSVC,1KG-ONT	No	1.852	Yes	NA,NA	NA	NA
chr11:111352963	368844	DEL	56	0.8633	0.5107	23	POU2AF1(0.11237,0.727)	POU2AF1(0.11237,0.727)	NA	NA	NA	NA	NA	NA	NA	No	ID=11-111352932-111352940-A,11-111352947-111352960-AAAG,11-111352963-111352992-AGGA,11-111352993-111353056-GAAG,11-111352989-111353061-GAAA;MOTIFS=AGGA,A,AAAG,GAAG,GAAA;STRUC=<VC44414>	HPRC,HGSVC,1KG-ONT	No	1.852	Yes	NA,NA	NA	NA
chr11:111352963	368845	DEL	60	0.9243	0.3098	56	POU2AF1(0.11237,0.727)	POU2AF1(0.11237,0.727)	NA	NA	NA	NA	NA	NA	NA	No	ID=11-111352932-111352940-A,11-111352947-111352960-AAAG,11-111352963-111352992-AGGA,11-111352993-111353056-GAAG,11-111352989-111353061-GAAA;MOTIFS=AGGA,A,AAAG,GAAG,GAAA;STRUC=<VC44414>	HPRC,HGSVC,1KG-ONT	No	1.78	Yes	NA,NA	NA	NA
chr11:111353915	368846	INS	57	0.8718	0.4926	18	POU2AF1(0.11237,0.727)	POU2AF1(0.11237,0.727)	NA	NA	NA	NA	NA	NA	NA	No	NA	HGSVC,1KG-ONT	No	3.322	Yes	NA,NA	NA	NA
chr11:111353915	368847	DEL	57	0.8736	0.4314	60	POU2AF1(0.11237,0.727)	POU2AF1(0.11237,0.727)	NA	NA	NA	NA	NA	NA	NA	No	ID=11-111353956-111353968-AAGG;MOTIFS=AAGG;STRUC=<TR682301>	HPRC,HGSVC,1KG-ONT	Yes	5.171	Yes	NA,NA	NA	NA
chr11:111353932	368848	INS	114	0.8757	0.5012	3	POU2AF1(0.11237,0.727)	POU2AF1(0.11237,0.727)	NA	NA	NA	NA	NA	NA	NA	No	NA	NA	No	3.322	Yes	NA,NA	NA	NA
chr11:111358368	368849	INS	212	0.8053	0.6926	7	POU2AF1(0.11237,0.727)	POU2AF1(0.11237,0.727)	NA	NA	NA	NA	NA	NA	NA	No	ID=11-111358297-111358307-AC,11-111358358-111358374-CTCACACA,11-111358380-111358389-CA,11-111358410-111358419-CA,11-111358442-111358455-CA;MOTIFS=AC,CA,CTCACACA;STRUC=<VC44416>	HGSVC,1KG-ONT	No	0.438	Yes	NA,NA	NA	NA
chr11:111358386	368850	INS	264	0.8443	0.6277	19	POU2AF1(0.11237,0.727)	POU2AF1(0.11237,0.727)	NA	NA	NA	NA	NA	NA	NA	No	ID=11-111358297-111358307-AC,11-111358358-111358374-CTCACACA,11-111358380-111358389-CA,11-111358410-111358419-CA,11-111358442-111358455-CA;MOTIFS=AC,CA,CTCACACA;STRUC=<VC44416>	HGSVC,1KG-ONT	No	0.438	Yes	NA,NA	NA	NA
chr11:111358444	368852	INS	66	0.8556	0.557	6	POU2AF1(0.11237,0.727)	POU2AF1(0.11237,0.727)	NA	NA	NA	NA	NA	NA	NA	No	ID=11-111358297-111358307-AC,11-111358358-111358374-CTCACACA,11-111358380-111358389-CA,11-111358410-111358419-CA,11-111358442-111358455-CA;MOTIFS=AC,CA,CTCACACA;STRUC=<VC44416>	HPRC,HGSVC,1KG-ONT	No	2.972	Yes	NA,NA	NA	NA
chr11:111358444	368853	INS	56	0.9099	0.3306	1	POU2AF1(0.11237,0.727)	POU2AF1(0.11237,0.727)	NA	NA	NA	NA	NA	NA	NA	No	ID=11-111358297-111358307-AC,11-111358358-111358374-CTCACACA,11-111358380-111358389-CA,11-111358410-111358419-CA,11-111358442-111358455-CA;MOTIFS=AC,CA,CTCACACA;STRUC=<VC44416>	HPRC,HGSVC,1KG-ONT	No	2.972	No	NA,NA	NA	NA
chr11:111358444	368854	INS	70	0.8486	0.5861	161	POU2AF1(0.11237,0.727)	POU2AF1(0.11237,0.727)	NA	NA	NA	NA	NA	NA	NA	No	ID=11-111358297-111358307-AC,11-111358358-111358374-CTCACACA,11-111358380-111358389-CA,11-111358410-111358419-CA,11-111358442-111358455-CA;MOTIFS=AC,CA,CTCACACA;STRUC=<VC44416>	HPRC,HGSVC,1KG-ONT	No	2.972	Yes	NA,NA	NA	NA
chr11:111358444	368855	INS	60	0.8883	0.4678	13	POU2AF1(0.11237,0.727)	POU2AF1(0.11237,0.727)	NA	NA	NA	NA	NA	NA	NA	No	ID=11-111358297-111358307-AC,11-111358358-111358374-CTCACACA,11-111358380-111358389-CA,11-111358410-111358419-CA,11-111358442-111358455-CA;MOTIFS=AC,CA,CTCACACA;STRUC=<VC44416>	HPRC,HGSVC,1KG-ONT	No	2.972	Yes	NA,NA	NA	NA
chr11:111358446	368856	INS	274	0.8666	0.5064	6	POU2AF1(0.11237,0.727)	POU2AF1(0.11237,0.727)	NA	NA	NA	NA	NA	NA	NA	No	ID=11-111358297-111358307-AC,11-111358358-111358374-CTCACACA,11-111358380-111358389-CA,11-111358410-111358419-CA,11-111358442-111358455-CA;MOTIFS=AC,CA,CTCACACA;STRUC=<VC44416>	HGSVC,1KG-ONT	No	2.972	No	NA,NA	NA	NA
chr11:111358446	368857	INS	218	0.8815	0.4137	1	POU2AF1(0.11237,0.727)	POU2AF1(0.11237,0.727)	NA	NA	NA	NA	NA	NA	NA	No	ID=11-111358297-111358307-AC,11-111358358-111358374-CTCACACA,11-111358380-111358389-CA,11-111358410-111358419-CA,11-111358442-111358455-CA;MOTIFS=AC,CA,CTCACACA;STRUC=<VC44416>	HGSVC,1KG-ONT	No	2.972	No	NA,NA	NA	NA
chr11:111382922	368858	INS	64	0.8515	0.5562	1	POU2AF1(0.11237,0.727)	POU2AF1(0.11237,0.727)	NA	NA	NA	NA	NA	NA	NA	No	NA	NA	Yes	3.238	No	NA,NA	NA	NA
chr11:111573793	368859	INS	318	0.8929	0.3804	2	NA	NA	NA	NA	NA	NA	NA	NA	enhancer	No	NA	1KG-ONT	Yes	9.865	Yes	NA,NA	NA	NA
chr11:111591168	368860	DEL	2594	0.8438	0.5492	4	NA	NA	NA	NA	NA	NA	NA	NA	NA	No	ID=11-111591597-111591625-AC;MOTIFS=AC;STRUC=<TR682608>,ID=11-111592463-111592472-TA;MOTIFS=TA;STRUC=<TR682609>,ID=11-111593614-111593631-T;MOTIFS=T;STRUC=<TR682610>,ID=11-111593761-111593770-CAC;MOTIFS=CAC;STRUC=<TR682611>	NA	Yes	4.957	Yes	NA,NA	NA	NA
chr11:111609102	368862	INS	317	0.9282	0.2651	74	SIK2(0.99999,0.414)	NA	NA	NA	NA	NA	NA	NA	NA	No	NA	HPRC,HGSVC,1KG-ONT	No	2.17	Yes	NA,NA	NA	NA
chr11:111609102	368861	INS	336	0.8646	0.4847	44	SIK2(0.99999,0.414)	NA	NA	NA	NA	NA	NA	NA	NA	No	NA	HPRC,HGSVC,1KG-ONT	No	2.17	Yes	NA,NA	NA	NA
chr11:111624753	368863	INS	56	0.8858	0.4198	8	SIK2(0.99999,0.414)	NA	NA	NA	NA	NA	NA	NA	NA	No	NA	1KG-ONT	No	6.635	Yes	NA,NA	NA	NA
chr11:111628416	368864	INS	52	0.8367	0.6199	26	SIK2(0.99999,0.414)	NA	NA	NA	NA	NA	NA	NA	NA	No	NA	HPRC,HGSVC,1KG-ONT	No	3.188	Yes	NA,NA	NA	NA
chr11:111628416	368865	INS	56	0.9554	0.1714	9	SIK2(0.99999,0.414)	NA	NA	NA	NA	NA	NA	NA	NA	No	NA	HPRC,HGSVC,1KG-ONT	No	3.188	Yes	NA,NA	NA	NA
chr11:111628416	368866	INS	60	0.9259	0.5415	7	SIK2(0.99999,0.414)	NA	NA	NA	NA	NA	NA	NA	NA	No	NA	HPRC,HGSVC,1KG-ONT	No	3.188	Yes	NA,NA	NA	NA
chr11:111628416	368867	INS	64	0.8859	0.4213	6	SIK2(0.99999,0.414)	NA	NA	NA	NA	NA	NA	NA	NA	No	NA	HPRC,HGSVC,1KG-ONT	No	3.188	Yes	NA,NA	NA	NA
chr11:111628416	368868	INS	68	0.9286	0.5371	1	SIK2(0.99999,0.414)	NA	NA	NA	NA	NA	NA	NA	NA	No	NA	HPRC,HGSVC,1KG-ONT	No	3.188	No	NA,NA	NA	NA
chr11:111628416	368869	INS	73	0.8601	0.5325	3	SIK2(0.99999,0.414)	NA	NA	NA	NA	NA	NA	NA	NA	No	NA	HPRC,HGSVC,1KG-ONT	No	3.188	Yes	NA,NA	NA	NA
chr11:111628418	368870	INS	90	0.8176	0.6617	1	SIK2(0.99999,0.414)	NA	NA	NA	NA	NA	NA	NA	NA	No	ID=11-111628416-111628452-TCTT;MOTIFS=TCTT;STRUC=<TR682669>	HPRC,HGSVC	No	3.188	No	NA,NA	NA	NA
chr11:111628451	368871	INS	131	0.963	0.3279	3	SIK2(0.99999,0.414)	NA	NA	NA	NA	NA	NA	NA	NA	No	ID=11-111628416-111628452-TCTT;MOTIFS=TCTT;STRUC=<TR682669>	HPRC,HGSVC,1KG-ONT	No	3.188	Yes	NA,NA	NA	NA
chr11:111642824	368872	INS	88	0.9419	0.4752	3	SIK2(0.99999,0.414)	NA	NA	NA	NA	NA	NA	NA	NA	No	NA	HPRC,HGSVC	Yes	9.439	Yes	NA,NA	NA	NA
chr11:111659622	368873	INS	327	0.9006	0.3774	64	SIK2(0.99999,0.414)	NA	NA	NA	NA	NA	NA	NA	NA	No	NA	HPRC,HGSVC,1KG-ONT	Yes	1.656	Yes	NA,NA	NA	NA
chr11:111746202	368874	INS	1078	0.8899	0.6505	2	PPP2R1B(1.4293e-15,0.955)	PPP2R1B(1.4293e-15,0.955)	NA	NA	NA	NA	NA	NA	NA	No	NA	HPRC,HGSVC	No	0.692	Yes	NA,NA	NA	NA
chr11:111766392	368875	INS	57	0.8316	0.6212	31	NA	NA	NA	NA	NA	NA	NA	NA	promoter	No	ID=11-111766374-111766383-CTG;MOTIFS=CTG;STRUC=(CTG)n	HPRC,HGSVC,1KG-ONT	No	12.17	Yes	NA,NA	NA	NA
chr11:111766393	368876	INS	54	0.8501	0.5726	326	NA	NA	NA	NA	NA	NA	NA	NA	promoter	No	ID=11-111766374-111766383-CTG;MOTIFS=CTG;STRUC=(CTG)n	HPRC,HGSVC,1KG-ONT	No	12.17	Yes	NA,NA	NA	NA
chr11:111766393	368877	INS	72	0.8205	0.6431	195	NA	NA	NA	NA	NA	NA	NA	NA	promoter	No	ID=11-111766374-111766383-CTG;MOTIFS=CTG;STRUC=(CTG)n	HPRC,HGSVC,1KG-ONT	No	12.17	Yes	NA,NA	NA	NA
chr11:111766393	368878	INS	90	0.7986	0.6892	116	NA	NA	NA	NA	NA	NA	NA	NA	promoter	No	ID=11-111766374-111766383-CTG;MOTIFS=CTG;STRUC=(CTG)n	HPRC,HGSVC,1KG-ONT	No	12.17	Yes	NA,NA	NA	NA
chr11:111766393	368879	INS	108	0.8045	0.6774	44	NA	NA	NA	NA	NA	NA	NA	NA	promoter	No	ID=11-111766374-111766383-CTG;MOTIFS=CTG;STRUC=(CTG)n	HPRC,HGSVC	No	12.17	Yes	NA,NA	NA	NA
chr11:111766393	368880	INS	126	0.8694	0.4973	1	NA	NA	NA	NA	NA	NA	NA	NA	promoter	No	ID=11-111766374-111766383-CTG;MOTIFS=CTG;STRUC=(CTG)n	HPRC,HGSVC	No	12.17	No	NA,NA	NA	NA
chr11:111766393	368881	INS	76	0.8388	0.5977	15	NA	NA	NA	NA	NA	NA	NA	NA	promoter	No	ID=11-111766374-111766383-CTG;MOTIFS=CTG;STRUC=(CTG)n	HPRC,HGSVC,1KG-ONT	No	12.17	No	NA,NA	NA	NA
chr11:111804546	368882	INS	61	0.8891	0.4071	1	ALG9(1.3976e-12,0.853)	ALG9(1.3976e-12,0.853)	NA	NA	NA	NA	NA	NA	NA	No	NA	NA	Yes	0.692	No	NA,NA	NA	NA
chr11:111841758	368883	INS	298	0.8055	0.681	1	ALG9(1.3976e-12,0.853)	ALG9(1.3976e-12,0.853)	NA	NA	NA	NA	NA	NA	enhancer	No	NA	NA	Yes	6.512	No	NA,NA	NA	NA
chr11:111886732	368884	INS	102	0.796	0.6987	1	NA	NA	NA	NA	NA	NA	NA	NA	NA	No	ID=11-111886701-111886712-A,11-111886748-111886772-TATG,11-111886772-111886782-TA,11-111886781-111886790-AC,11-111886818-111886832-TTG;MOTIFS=A,TA,AC,TTG,TATG;STRUC=<VC44463>,ID=11-111886719-111886767-AT;MOTIFS=AT;STRUC=<TR683080>	NA	No	0.354	No	NA,NA	NA	NA
chr11:111981071	368886	INS	266	0.8276	0.6157	3	DIXDC1(6.036e-12,0.783)	NA	NA	NA	NA	NA	NA	NA	NA	No	NA	HPRC,HGSVC	Yes	10.1	Yes	NA,NA	NA	NA
chr11:112006197	368887	INS	54	0.8785	0.4822	6	DIXDC1(6.036e-12,0.783)	NA	NA	NA	NA	NA	NA	NA	NA	No	NA	NA	Yes	0.105	Yes	NA,NA	NA	NA
chr11:112027292	368888	DEL	192	0.8599	0.5491	21	DLAT(3.1812e-06,0.759)	DLAT(3.1812e-06,0.759)	NA	NA	NA	NA	NA	NA	NA	No	NA	NA	Yes	0.062	Yes	NA,NA	NA	NA
chr11:112067685	368889	INS	56	0.8569	0.5358	1	NA	NA	NA	NA	NA	NA	NA	NA	NA	No	ID=11-112067662-112067686-A;MOTIFS=A;STRUC=<TR683425>	NA	No	0.354	No	NA,NA	NA	NA
chr11:112067685	368890	INS	52	0.8521	0.6146	1	NA	NA	NA	NA	NA	NA	NA	NA	NA	No	ID=11-112067662-112067686-A;MOTIFS=A;STRUC=<TR683425>	NA	No	0.354	No	NA,NA	NA	NA
chr11:112069146	368891	DEL	52	0.8479	0.598	1	NA	NA	NA	NA	NA	NA	NA	NA	NA	No	ID=11-112069145-112069155-CCA;MOTIFS=CCA;STRUC=<TR683429>,ID=11-112069167-112069175-T;MOTIFS=T;STRUC=<TR683430>	NA	No	0.433	No	NA,NA	NA	NA
chr11:112073919	368892	DEL	50	0.9169	0.3276	3	NA	NA	NA	NA	NA	NA	NA	NA	enhancer	No	NA	NA	No	11.71	Yes	NA,NA	NA	NA
chr11:112080110	368893	DEL	93	0.9278	0.4062	1	NA	NA	NA	NA	NA	NA	NA	NA	NA	No	NA	HPRC	No	2.946	No	NA,NA	NA	NA
chr11:112137171	368894	DEL	54	0.8529	0.5477	2	NA	NA	NA	NA	NA	NA	NA	NA	NA	No	ID=11-112137153-112137165-TTTC,11-112137166-112137226-TTCT,11-112137225-112137242-TCTT,11-112137242-112137257-TTTC,11-112137255-112137267-TTTC,11-112137268-112137281-TCTT,11-112137281-112137293-TTTC,11-112137297-112137311-CTTT,11-112137328-112137341-TCTT,11-112137339-112137351-TTTC,11-112137351-112137369-CTTT,11-112137370-112137413-TCTT,11-112137410-112137419-TC,11-112137420-112137435-TC,11-112137432-112137448-TCTT,11-112137443-112137454-TTC,11-112137452-112137463-T;MOTIFS=TCTT,TC,CTTT,T,TTC,TTTC,TTCT;STRUC=<VC44487>	NA	No	2.698	No	NA,NA	NA	NA
chr11:112137297	368895	INS	62	0.932	0.314	20	NA	NA	NA	NA	NA	NA	NA	NA	NA	No	ID=11-112137153-112137165-TTTC,11-112137166-112137226-TTCT,11-112137225-112137242-TCTT,11-112137242-112137257-TTTC,11-112137255-112137267-TTTC,11-112137268-112137281-TCTT,11-112137281-112137293-TTTC,11-112137297-112137311-CTTT,11-112137328-112137341-TCTT,11-112137339-112137351-TTTC,11-112137351-112137369-CTTT,11-112137370-112137413-TCTT,11-112137410-112137419-TC,11-112137420-112137435-TC,11-112137432-112137448-TCTT,11-112137443-112137454-TTC,11-112137452-112137463-T;MOTIFS=TCTT,TC,CTTT,T,TTC,TTTC,TTCT;STRUC=<VC44487>	HPRC,HGSVC,1KG-ONT	Yes	3.322	Yes	NA,NA	NA	NA
chr11:112137316	368896	INS	174	0.8096	0.6655	2	NA	NA	NA	NA	NA	NA	NA	NA	NA	No	ID=11-112137153-112137165-TTTC,11-112137166-112137226-TTCT,11-112137225-112137242-TCTT,11-112137242-112137257-TTTC,11-112137255-112137267-TTTC,11-112137268-112137281-TCTT,11-112137281-112137293-TTTC,11-112137297-112137311-CTTT,11-112137328-112137341-TCTT,11-112137339-112137351-TTTC,11-112137351-112137369-CTTT,11-112137370-112137413-TCTT,11-112137410-112137419-TC,11-112137420-112137435-TC,11-112137432-112137448-TCTT,11-112137443-112137454-TTC,11-112137452-112137463-T;MOTIFS=TCTT,TC,CTTT,T,TTC,TTTC,TTCT;STRUC=<VC44487>	NA	Yes	2.538	Yes	NA,NA	NA	NA
chr11:112137319	368897	INS	66	0.8638	0.4947	25	NA	NA	NA	NA	NA	NA	NA	NA	NA	No	ID=11-112137153-112137165-TTTC,11-112137166-112137226-TTCT,11-112137225-112137242-TCTT,11-112137242-112137257-TTTC,11-112137255-112137267-TTTC,11-112137268-112137281-TCTT,11-112137281-112137293-TTTC,11-112137297-112137311-CTTT,11-112137328-112137341-TCTT,11-112137339-112137351-TTTC,11-112137351-112137369-CTTT,11-112137370-112137413-TCTT,11-112137410-112137419-TC,11-112137420-112137435-TC,11-112137432-112137448-TCTT,11-112137443-112137454-TTC,11-112137452-112137463-T;MOTIFS=TCTT,TC,CTTT,T,TTC,TTTC,TTCT;STRUC=<VC44487>	HPRC,HGSVC,1KG-ONT	Yes	2.538	Yes	NA,NA	NA	NA
chr11:112137370	368902	INS	78	0.835	0.6073	1	NA	NA	NA	NA	NA	NA	NA	NA	NA	No	ID=11-112137153-112137165-TTTC,11-112137166-112137226-TTCT,11-112137225-112137242-TCTT,11-112137242-112137257-TTTC,11-112137255-112137267-TTTC,11-112137268-112137281-TCTT,11-112137281-112137293-TTTC,11-112137297-112137311-CTTT,11-112137328-112137341-TCTT,11-112137339-112137351-TTTC,11-112137351-112137369-CTTT,11-112137370-112137413-TCTT,11-112137410-112137419-TC,11-112137420-112137435-TC,11-112137432-112137448-TCTT,11-112137443-112137454-TTC,11-112137452-112137463-T;MOTIFS=TCTT,TC,CTTT,T,TTC,TTTC,TTCT;STRUC=<VC44487>	HGSVC	Yes	2.538	No	NA,NA	NA	NA
chr11:112137370	368901	INS	74	0.7973	0.699	6	NA	NA	NA	NA	NA	NA	NA	NA	NA	No	ID=11-112137153-112137165-TTTC,11-112137166-112137226-TTCT,11-112137225-112137242-TCTT,11-112137242-112137257-TTTC,11-112137255-112137267-TTTC,11-112137268-112137281-TCTT,11-112137281-112137293-TTTC,11-112137297-112137311-CTTT,11-112137328-112137341-TCTT,11-112137339-112137351-TTTC,11-112137351-112137369-CTTT,11-112137370-112137413-TCTT,11-112137410-112137419-TC,11-112137420-112137435-TC,11-112137432-112137448-TCTT,11-112137443-112137454-TTC,11-112137452-112137463-T;MOTIFS=TCTT,TC,CTTT,T,TTC,TTTC,TTCT;STRUC=<VC44487>	HPRC,HGSVC	Yes	2.538	No	NA,NA	NA	NA
chr11:112137370	368900	INS	70	0.7957	0.6883	2	NA	NA	NA	NA	NA	NA	NA	NA	NA	No	ID=11-112137153-112137165-TTTC,11-112137166-112137226-TTCT,11-112137225-112137242-TCTT,11-112137242-112137257-TTTC,11-112137255-112137267-TTTC,11-112137268-112137281-TCTT,11-112137281-112137293-TTTC,11-112137297-112137311-CTTT,11-112137328-112137341-TCTT,11-112137339-112137351-TTTC,11-112137351-112137369-CTTT,11-112137370-112137413-TCTT,11-112137410-112137419-TC,11-112137420-112137435-TC,11-112137432-112137448-TCTT,11-112137443-112137454-TTC,11-112137452-112137463-T;MOTIFS=TCTT,TC,CTTT,T,TTC,TTTC,TTCT;STRUC=<VC44487>	HPRC,HGSVC,1KG-ONT	Yes	2.538	No	NA,NA	NA	NA
chr11:112137370	368898	INS	50	0.922	0.2972	276	NA	NA	NA	NA	NA	NA	NA	NA	NA	No	ID=11-112137153-112137165-TTTC,11-112137166-112137226-TTCT,11-112137225-112137242-TCTT,11-112137242-112137257-TTTC,11-112137255-112137267-TTTC,11-112137268-112137281-TCTT,11-112137281-112137293-TTTC,11-112137297-112137311-CTTT,11-112137328-112137341-TCTT,11-112137339-112137351-TTTC,11-112137351-112137369-CTTT,11-112137370-112137413-TCTT,11-112137410-112137419-TC,11-112137420-112137435-TC,11-112137432-112137448-TCTT,11-112137443-112137454-TTC,11-112137452-112137463-T;MOTIFS=TCTT,TC,CTTT,T,TTC,TTTC,TTCT;STRUC=<VC44487>	HPRC,HGSVC,1KG-ONT	Yes	2.538	Yes	NA,NA	NA	NA
chr11:112137370	368899	INS	54	0.875	0.4356	68	NA	NA	NA	NA	NA	NA	NA	NA	NA	No	ID=11-112137153-112137165-TTTC,11-112137166-112137226-TTCT,11-112137225-112137242-TCTT,11-112137242-112137257-TTTC,11-112137255-112137267-TTTC,11-112137268-112137281-TCTT,11-112137281-112137293-TTTC,11-112137297-112137311-CTTT,11-112137328-112137341-TCTT,11-112137339-112137351-TTTC,11-112137351-112137369-CTTT,11-112137370-112137413-TCTT,11-112137410-112137419-TC,11-112137420-112137435-TC,11-112137432-112137448-TCTT,11-112137443-112137454-TTC,11-112137452-112137463-T;MOTIFS=TCTT,TC,CTTT,T,TTC,TTTC,TTCT;STRUC=<VC44487>	HPRC,HGSVC,1KG-ONT	Yes	2.538	Yes	NA,NA	NA	NA
chr11:112137374	368903	INS	58	0.8607	0.5144	20	NA	NA	NA	NA	NA	NA	NA	NA	NA	No	ID=11-112137153-112137165-TTTC,11-112137166-112137226-TTCT,11-112137225-112137242-TCTT,11-112137242-112137257-TTTC,11-112137255-112137267-TTTC,11-112137268-112137281-TCTT,11-112137281-112137293-TTTC,11-112137297-112137311-CTTT,11-112137328-112137341-TCTT,11-112137339-112137351-TTTC,11-112137351-112137369-CTTT,11-112137370-112137413-TCTT,11-112137410-112137419-TC,11-112137420-112137435-TC,11-112137432-112137448-TCTT,11-112137443-112137454-TTC,11-112137452-112137463-T;MOTIFS=TCTT,TC,CTTT,T,TTC,TTTC,TTCT;STRUC=<VC44487>	HPRC,HGSVC,1KG-ONT	Yes	2.538	Yes	NA,NA	NA	NA
chr11:112137378	368904	INS	61	0.8336	0.6063	2	NA	NA	NA	NA	NA	NA	NA	NA	NA	No	ID=11-112137153-112137165-TTTC,11-112137166-112137226-TTCT,11-112137225-112137242-TCTT,11-112137242-112137257-TTTC,11-112137255-112137267-TTTC,11-112137268-112137281-TCTT,11-112137281-112137293-TTTC,11-112137297-112137311-CTTT,11-112137328-112137341-TCTT,11-112137339-112137351-TTTC,11-112137351-112137369-CTTT,11-112137370-112137413-TCTT,11-112137410-112137419-TC,11-112137420-112137435-TC,11-112137432-112137448-TCTT,11-112137443-112137454-TTC,11-112137452-112137463-T;MOTIFS=TCTT,TC,CTTT,T,TTC,TTTC,TTCT;STRUC=<VC44487>	HPRC,HGSVC,1KG-ONT	Yes	2.538	Yes	NA,NA	NA	NA
chr11:112141727	368905	INS	318	0.8977	0.3839	4	NA	NA	NA	NA	NA	NA	NA	NA	NA	No	NA	NA	Yes	2.413	Yes	NA,NA	NA	NA
chr11:112154829	368906	INS	225	0.8759	0.4365	2	IL18(0.31776,1.867)	NA	NA	NA	NA	NA	NA	NA	NA	No	NA	NA	Yes	6.883	No	NA,NA	NA	NA
chr11:112208430	368907	INS	936	0.9566	0.3369	1	BCO2(8.0386e-13,1.047)	BCO2(8.0386e-13,1.047)	NA	NA	NA	NA	NA	NA	NA	No	ID=11-112208420-112208432-T;MOTIFS=T;STRUC=<TR683692>	HPRC	No	0.354	No	NA,NA	NA	NA
chr11:112213885	368908	INS	1289	0.8563	0.5356	344	BCO2(8.0386e-13,1.047)	BCO2(8.0386e-13,1.047)	NA	NA	NA	NA	NA	NA	NA	No	NA	HPRC,HGSVC,1KG-ONT	No	12.05	Yes	NA,NA	NA	NA
chr11:112285059	368909	INS	59	0.7926	0.695	1	NA	NA	NA	NA	NA	NA	NA	NA	NA	No	NA	NA	No	3.322	No	NA,NA	NA	NA
chr11:112315581	368910	DEL	1922	0.8308	0.6613	1	NA	NA	NA	NA	NA	NA	NA	NA	NA	No	ID=11-112315737-112315746-CAG;MOTIFS=CAG;STRUC=<TR683878>,ID=11-112315842-112315855-TG;MOTIFS=TG;STRUC=<TR683879>,ID=11-112316760-112316769-TAT;MOTIFS=TAT;STRUC=<TR683880>	NA	Yes	6.259	No	NA,NA	NA	NA
chr11:112323999	368911	DEL	988	0.8359	0.5965	30	NA	NA	NA	NA	NA	NA	NA	NA	NA	No	ID=11-112324037-112324046-TGA;MOTIFS=TGA;STRUC=<TR683892>,ID=11-112324261-112324275-T;MOTIFS=T;STRUC=<TR683893>	HPRC,HGSVC,1KG-ONT	No	2.302	Yes	NA,NA	NA	NA
chr11:112325899	368912	INS	62	0.8119	0.6792	1	NA	NA	NA	NA	NA	NA	NA	NA	NA	No	NA	NA	No	1.616	No	NA,NA	NA	NA
chr11:112331793	368914	INS	138	0.8075	0.6799	207	NA	NA	NA	NA	NA	NA	NA	NA	NA	No	NA	HPRC,HGSVC,1KG-ONT	Yes	0.44	Yes	NA,NA	NA	NA
chr11:112342605	368915	DEL	164	0.8596	0.5654	1	NA	NA	NA	NA	NA	NA	NA	NA	NA	No	ID=11-112342696-112342711-T;MOTIFS=T;STRUC=<TR683922>	NA	No	1.118	No	NA,NA	NA	NA
chr11:112358422	368916	INS	55	0.8529	0.5491	1	NA	NA	NA	NA	NA	NA	NA	NA	NA	No	ID=11-112358416-112358435-TTTCC;MOTIFS=TTTCC;STRUC=<TR683943>	NA	No	1.616	No	NA,NA	NA	NA
chr11:112402382	368917	DEL	60	0.848	0.6059	2	NA	NA	NA	NA	NA	NA	NA	NA	NA	No	ID=11-112402417-112402430-CA;MOTIFS=CA;STRUC=<TR684011>	NA	No	1.934	Yes	NA,NA	NA	NA
chr11:112440871	368918	INS	60	0.8826	0.5159	1	NA	NA	NA	NA	NA	NA	NA	NA	NA	No	NA	1KG-ONT	Yes	0.313	No	NA,NA	NA	NA
chr11:112450357	368919	DEL	223	0.8721	0.4511	1	NA	NA	NA	NA	NA	NA	NA	NA	NA	No	NA	NA	Yes	3.845	No	NA,NA	NA	NA
chr11:112562734	368920	DEL	103	0.932	0.2855	1	NA	NA	NA	NA	NA	NA	NA	NA	NA	No	ID=11-112562757-112562775-TTCT;MOTIFS=TTCT;STRUC=<TR684224>,ID=11-112562772-112562795-T;MOTIFS=T;STRUC=<TR684225>	NA	Yes	2.748	No	NA,NA	NA	NA
chr11:112574762	368921	INS	76	0.8334	0.6235	1	NA	NA	NA	NA	NA	NA	NA	NA	NA	No	NA	NA	No	1.616	No	NA,NA	NA	NA
chr11:112599282	368922	INS	64	0.8769	0.4484	9	NA	NA	NA	NA	NA	NA	NA	NA	NA	No	ID=11-112599243-112599254-A,11-112599306-112599321-AAAG,11-112599332-112599342-AAG;MOTIFS=AAAG,AAG,A;STRUC=<VC44523>,ID=11-112599258-112599312-GAA;MOTIFS=GAA;STRUC=<TR684269>	NA	Yes	1.616	Yes	NA,NA	NA	NA
chr11:112675523	368923	INS	313	0.9403	0.2361	1	NA	NA	NA	NA	NA	NA	NA	NA	NA	No	ID=11-112675518-112675526-T;MOTIFS=T;STRUC=<TR684373>	1KG-ONT	Yes	1.616	No	NA,NA	NA	NA
chr11:112675523	368924	INS	356	0.8631	0.4919	3	NA	NA	NA	NA	NA	NA	NA	NA	NA	No	ID=11-112675518-112675526-T;MOTIFS=T;STRUC=<TR684373>	1KG-ONT	Yes	1.616	No	NA,NA	NA	NA
chr11:112724235	368925	INS	361	0.8284	0.6203	1	NA	NA	NA	NA	NA	NA	NA	NA	NA	No	NA	NA	Yes	1.894	No	NA,NA	NA	NA
chr11:112724520	368926	DEL	62	0.8755	0.4868	1	NA	NA	NA	NA	NA	NA	NA	NA	NA	No	NA	NA	Yes	0.206	No	NA,NA	NA	NA
chr11:112747020	368927	DEL	404	0.9772	0.2353	174	NA	NA	NA	NA	NA	NA	NA	NA	NA	No	ID=11-112747445-112747459-A,11-112747487-112747499-GA;MOTIFS=GA,A;STRUC=<VC44539>	HPRC,HGSVC,1KG-ONT	Yes	3.309	Yes	NA,NA	NA	NA
chr11:112747159	368928	INS	319	0.9921	0.0122	76	NA	NA	NA	NA	NA	NA	NA	NA	NA	No	ID=11-112747445-112747459-A,11-112747487-112747499-GA;MOTIFS=GA,A;STRUC=<VC44539>	HGSVC,1KG-ONT	Yes	0.148	Yes	NA,NA	NA	NA
chr11:112790105	368929	INS	59	0.8196	0.6571	1	NA	NA	NA	NA	NA	NA	NA	NA	NA	No	NA	NA	Yes	1.616	No	NA,NA	NA	NA
chr11:112909116	368930	DEL	72	0.8587	0.5357	2	NA	NA	NA	NA	NA	NA	NA	NA	NA	No	ID=11-112909073-112909145-TCTT,11-112909146-112909214-CCTT,11-112909265-112909282-CTC;MOTIFS=TCTT,CCTT,CTC;STRUC=<VC44546>	HPRC,HGSVC,1KG-ONT	No	2.762	Yes	NA,NA	NA	NA
chr11:112909120	368931	DEL	68	0.8277	0.6334	1	NA	NA	NA	NA	NA	NA	NA	NA	NA	No	ID=11-112909073-112909145-TCTT,11-112909146-112909214-CCTT,11-112909265-112909282-CTC;MOTIFS=TCTT,CCTT,CTC;STRUC=<VC44546>	HPRC,HGSVC,1KG-ONT	No	2.762	No	NA,NA	NA	NA
chr11:112909124	368932	DEL	64	0.8775	0.4382	8	NA	NA	NA	NA	NA	NA	NA	NA	NA	No	ID=11-112909073-112909145-TCTT,11-112909146-112909214-CCTT,11-112909265-112909282-CTC;MOTIFS=TCTT,CCTT,CTC;STRUC=<VC44546>	HPRC,HGSVC,1KG-ONT	No	2.762	No	NA,NA	NA	NA
chr11:112909128	368933	DEL	60	0.9612	0.1586	12	NA	NA	NA	NA	NA	NA	NA	NA	NA	No	ID=11-112909073-112909145-TCTT,11-112909146-112909214-CCTT,11-112909265-112909282-CTC;MOTIFS=TCTT,CCTT,CTC;STRUC=<VC44546>	HPRC,HGSVC,1KG-ONT	No	2.762	No	NA,NA	NA	NA
chr11:112909132	368934	DEL	56	0.9049	0.3531	61	NA	NA	NA	NA	NA	NA	NA	NA	NA	No	ID=11-112909073-112909145-TCTT,11-112909146-112909214-CCTT,11-112909265-112909282-CTC;MOTIFS=TCTT,CCTT,CTC;STRUC=<VC44546>	HPRC,HGSVC,1KG-ONT	No	2.315	Yes	NA,NA	NA	NA
chr11:112909136	368935	DEL	52	0.97	0.1143	192	NA	NA	NA	NA	NA	NA	NA	NA	NA	No	ID=11-112909073-112909145-TCTT,11-112909146-112909214-CCTT,11-112909265-112909282-CTC;MOTIFS=TCTT,CCTT,CTC;STRUC=<VC44546>	HPRC,HGSVC,1KG-ONT	No	2.272	Yes	NA,NA	NA	NA
chr11:112910565	368936	INS	326	0.9445	0.209	3	NA	NA	NA	NA	NA	NA	NA	NA	NA	No	NA	NA	Yes	7.292	Yes	NA,NA	NA	NA
chr11:112960001	368937	INS	132	0.8782	0.4358	2	NA	NA	NA	NA	NA	NA	NA	NA	NA	No	NA	NA	Yes	0.001	No	NA,NA	NA	NA
chr11:113048186	368938	INS	327	0.9573	0.1726	1	NCAM1(1.0,0.217)	NA	NA	NA	NA	NA	NA	NA	NA	No	NA	NA	Yes	4.07	No	NA,NA	NA	NA
chr11:113055978	368939	DEL	51	0.9568	0.1865	1	NCAM1(1.0,0.217)	NA	NA	NA	NA	NA	NA	NA	NA	No	ID=11-113055978-113056024-AT;MOTIFS=AT;STRUC=<TR684880>,ID=11-113056027-113056037-AT;MOTIFS=AT;STRUC=(AT)n	NA	No	3.039	No	NA,NA	NA	NA
chr11:113104218	368940	INS	83	0.818	0.6671	1	NCAM1(1.0,0.217)	NA	NA	NA	NA	NA	NA	NA	NA	No	ID=11-113104207-113104218-G;MOTIFS=G;STRUC=<TR684935>,ID=11-113104221-113104232-GGT;MOTIFS=GGT;STRUC=(GGT)n	NA	No	2.538	No	NA,NA	NA	NA
chr11:113116653	368941	DEL	2572	0.8829	0.4531	39	NCAM1(1.0,0.217)	NA	NA	NA	NA	NA	NA	NA	enhancer	No	ID=11-113117860-113117869-GGA;MOTIFS=GGA;STRUC=<TR684952>,ID=11-113118139-113118147-T;MOTIFS=T;STRUC=<TR684953>	HPRC,1KG-ONT	Yes	12.15	Yes	NA,NA	NA	NA
chr11:113151976	368942	DEL	965	0.8083	0.6563	4	NCAM1(1.0,0.217)	NA	NA	NA	NA	NA	NA	NA	NA	No	NA	NA	Yes	5.738	No	NA,NA	NA	NA
chr11:113185858	368943	INS	79	0.8387	0.6175	1	NCAM1(1.0,0.217)	NA	NA	NA	NA	NA	NA	NA	NA	No	NA	NA	No	1.629	No	NA,NA	NA	NA
chr11:113237895	368944	DEL	62	0.8164	0.6679	7	NCAM1(1.0,0.217)	NA	NA	NA	NA	NA	NA	NA	NA	No	ID=11-113237855-113237864-AT,11-113237873-113237882-AT,11-113237875-113237891-ATATATAG,11-113237905-113237914-AT,11-113237911-113237923-ATAG,11-113237915-113237927-AT,11-113237937-113237948-AT,11-113237953-113237972-ATAG;MOTIFS=ATATATAG,ATAG,AT;STRUC=<VC44575>	HGSVC	No	5.197	Yes	NA,NA	NA	NA
chr11:113314857	368945	INS	72	0.8416	0.611	4	TTC12(2.9007e-13,0.934)	NA	NA	NA	NA	NA	NA	NA	enhancer	No	NA	NA	No	6.711	No	NA,NA	NA	NA
chr11:113381813	368946	INS	93	0.8821	0.4295	1	TTC12(2.9007e-13,0.934)	NA	NA	NA	NA	NA	NA	NA	NA	No	ID=11-113381770-113381783-AGGG,11-113381784-113381797-GGAG;MOTIFS=GGAG,AGGG;STRUC=<VC44580>,ID=11-113381805-113381853-GAAG;MOTIFS=GAAG;STRUC=<TR685294>	NA	No	2.941	No	NA,NA	NA	NA
chr11:113486851	368947	DEL	75	0.873	0.524	2	NA	NA	NA	NA	NA	NA	NA	NA	NA	No	ID=11-113486849-113486862-TA,11-113486862-113486882-TA,11-113486882-113486901-AT,11-113486890-113486923-ATATATATATA,11-113486901-113486912-AT,11-113486912-113486926-AT,11-113486926-113486937-TA,11-113486915-113486948-TATATATATAT,11-113486937-113486949-TA,11-113486949-113486959-AT,11-113486973-113486984-AT,11-113486988-113487007-AT;MOTIFS=ATATATATATA,TA,TATATATATAT,AT;STRUC=<VC44586>	HPRC,HGSVC,1KG-ONT	No	0.931	No	NA,NA	NA	NA
chr11:113486854	368948	DEL	95	0.8646	0.5228	2	NA	NA	NA	NA	NA	NA	NA	NA	NA	No	ID=11-113486849-113486862-TA,11-113486862-113486882-TA,11-113486882-113486901-AT,11-113486890-113486923-ATATATATATA,11-113486901-113486912-AT,11-113486912-113486926-AT,11-113486926-113486937-TA,11-113486915-113486948-TATATATATAT,11-113486937-113486949-TA,11-113486949-113486959-AT,11-113486973-113486984-AT,11-113486988-113487007-AT;MOTIFS=ATATATATATA,TA,TATATATATAT,AT;STRUC=<VC44586>	NA	No	0.798	No	NA,NA	NA	NA
chr11:113486866	368949	DEL	60	0.9574	0.2502	32	NA	NA	NA	NA	NA	NA	NA	NA	NA	No	ID=11-113486849-113486862-TA,11-113486862-113486882-TA,11-113486882-113486901-AT,11-113486890-113486923-ATATATATATA,11-113486901-113486912-AT,11-113486912-113486926-AT,11-113486926-113486937-TA,11-113486915-113486948-TATATATATAT,11-113486937-113486949-TA,11-113486949-113486959-AT,11-113486973-113486984-AT,11-113486988-113487007-AT;MOTIFS=ATATATATATA,TA,TATATATATAT,AT;STRUC=<VC44586>	HPRC,HGSVC,1KG-ONT	No	0.91	Yes	NA,NA	NA	NA
chr11:113495560	368950	DEL	541	0.8825	0.4379	6	NA	NA	NA	NA	NA	NA	NA	NA	NA	No	ID=11-113495713-113495725-CTC;MOTIFS=CTC;STRUC=<TR685445>,ID=11-113495766-113495778-AGGA;MOTIFS=AGGA;STRUC=<TR685446>	NA	Yes	7.527	Yes	NA,NA	NA	NA
chr11:113524222	368951	INS	111	0.8203	0.648	17	NA	NA	NA	NA	NA	NA	NA	NA	NA	No	ID=11-113524322-113524334-ATG;MOTIFS=ATG;STRUC=(ATG)n	HPRC,HGSVC,1KG-ONT	Yes	0.182	Yes	NA,NA	NA	NA
chr11:113536349	368952	INS	72	0.8903	0.4107	12	NA	NA	NA	NA	NA	NA	NA	NA	NA	No	ID=11-113536283-113536299-AATA,11-113536331-113536356-AT,11-113536355-113536390-AG;MOTIFS=AATA,AG,AT;STRUC=<VC44594>	HPRC,HGSVC,1KG-ONT	No	0.794	Yes	NA,NA	NA	NA
chr11:113536355	368963	INS	91	0.8585	0.5068	1	NA	NA	NA	NA	NA	NA	NA	NA	NA	No	ID=11-113536283-113536299-AATA,11-113536331-113536356-AT,11-113536355-113536390-AG;MOTIFS=AATA,AG,AT;STRUC=<VC44594>	HPRC,HGSVC,1KG-ONT	No	0.794	No	NA,NA	NA	NA
chr11:113536355	368956	INS	76	0.8466	0.5644	14	NA	NA	NA	NA	NA	NA	NA	NA	NA	No	ID=11-113536283-113536299-AATA,11-113536331-113536356-AT,11-113536355-113536390-AG;MOTIFS=AATA,AG,AT;STRUC=<VC44594>	HPRC,HGSVC,1KG-ONT	No	0.794	Yes	NA,NA	NA	NA
chr11:113536355	368964	INS	70	0.8595	0.5237	32	NA	NA	NA	NA	NA	NA	NA	NA	NA	No	ID=11-113536283-113536299-AATA,11-113536331-113536356-AT,11-113536355-113536390-AG;MOTIFS=AATA,AG,AT;STRUC=<VC44594>	HPRC,HGSVC,1KG-ONT	No	0.794	Yes	NA,NA	NA	NA
chr11:113536355	368965	INS	62	0.8875	0.4598	22	NA	NA	NA	NA	NA	NA	NA	NA	NA	No	ID=11-113536283-113536299-AATA,11-113536331-113536356-AT,11-113536355-113536390-AG;MOTIFS=AATA,AG,AT;STRUC=<VC44594>	HPRC,HGSVC,1KG-ONT	No	0.794	Yes	NA,NA	NA	NA
chr11:113536355	368966	INS	56	0.888	0.4282	5	NA	NA	NA	NA	NA	NA	NA	NA	NA	No	ID=11-113536283-113536299-AATA,11-113536331-113536356-AT,11-113536355-113536390-AG;MOTIFS=AATA,AG,AT;STRUC=<VC44594>	HPRC,HGSVC,1KG-ONT	No	0.794	Yes	NA,NA	NA	NA
chr11:113536355	368967	INS	74	0.851	0.533	65	NA	NA	NA	NA	NA	NA	NA	NA	NA	No	ID=11-113536283-113536299-AATA,11-113536331-113536356-AT,11-113536355-113536390-AG;MOTIFS=AATA,AG,AT;STRUC=<VC44594>	HPRC,HGSVC,1KG-ONT	No	0.794	Yes	NA,NA	NA	NA
chr11:113536355	368969	INS	98	0.8846	0.3967	2	NA	NA	NA	NA	NA	NA	NA	NA	NA	No	ID=11-113536283-113536299-AATA,11-113536331-113536356-AT,11-113536355-113536390-AG;MOTIFS=AATA,AG,AT;STRUC=<VC44594>	HPRC,HGSVC	No	0.794	No	NA,NA	NA	NA
chr11:113536355	368970	INS	86	0.8528	0.5727	24	NA	NA	NA	NA	NA	NA	NA	NA	NA	No	ID=11-113536283-113536299-AATA,11-113536331-113536356-AT,11-113536355-113536390-AG;MOTIFS=AATA,AG,AT;STRUC=<VC44594>	HPRC,HGSVC,1KG-ONT	No	0.794	Yes	NA,NA	NA	NA
chr11:113536355	368971	INS	52	0.8352	0.5974	7	NA	NA	NA	NA	NA	NA	NA	NA	NA	No	ID=11-113536283-113536299-AATA,11-113536331-113536356-AT,11-113536355-113536390-AG;MOTIFS=AATA,AG,AT;STRUC=<VC44594>	HPRC,HGSVC,1KG-ONT	No	0.794	No	NA,NA	NA	NA
chr11:113536355	368972	INS	66	0.8365	0.6033	18	NA	NA	NA	NA	NA	NA	NA	NA	NA	No	ID=11-113536283-113536299-AATA,11-113536331-113536356-AT,11-113536355-113536390-AG;MOTIFS=AATA,AG,AT;STRUC=<VC44594>	HPRC,HGSVC,1KG-ONT	No	0.794	Yes	NA,NA	NA	NA
chr11:113536355	368973	INS	50	0.8057	0.6959	20	NA	NA	NA	NA	NA	NA	NA	NA	NA	No	ID=11-113536283-113536299-AATA,11-113536331-113536356-AT,11-113536355-113536390-AG;MOTIFS=AATA,AG,AT;STRUC=<VC44594>	HPRC,HGSVC,1KG-ONT	No	0.794	Yes	NA,NA	NA	NA
chr11:113536355	368961	INS	66	0.898	0.4205	60	NA	NA	NA	NA	NA	NA	NA	NA	NA	No	ID=11-113536283-113536299-AATA,11-113536331-113536356-AT,11-113536355-113536390-AG;MOTIFS=AATA,AG,AT;STRUC=<VC44594>	HPRC,HGSVC,1KG-ONT	No	0.794	Yes	NA,NA	NA	NA
chr11:113536355	368960	INS	52	0.8142	0.6577	40	NA	NA	NA	NA	NA	NA	NA	NA	NA	No	ID=11-113536283-113536299-AATA,11-113536331-113536356-AT,11-113536355-113536390-AG;MOTIFS=AATA,AG,AT;STRUC=<VC44594>	HPRC,HGSVC,1KG-ONT	No	0.794	Yes	NA,NA	NA	NA
chr11:113536355	368959	INS	88	0.8044	0.6846	7	NA	NA	NA	NA	NA	NA	NA	NA	NA	No	ID=11-113536283-113536299-AATA,11-113536331-113536356-AT,11-113536355-113536390-AG;MOTIFS=AATA,AG,AT;STRUC=<VC44594>	HPRC,HGSVC,1KG-ONT	No	0.794	Yes	NA,NA	NA	NA
chr11:113536355	368958	INS	56	0.8786	0.4727	80	NA	NA	NA	NA	NA	NA	NA	NA	NA	No	ID=11-113536283-113536299-AATA,11-113536331-113536356-AT,11-113536355-113536390-AG;MOTIFS=AATA,AG,AT;STRUC=<VC44594>	HPRC,HGSVC,1KG-ONT	No	0.794	Yes	NA,NA	NA	NA
chr11:113536355	368957	INS	60	0.8202	0.6736	109	NA	NA	NA	NA	NA	NA	NA	NA	NA	No	ID=11-113536283-113536299-AATA,11-113536331-113536356-AT,11-113536355-113536390-AG;MOTIFS=AATA,AG,AT;STRUC=<VC44594>	HPRC,HGSVC,1KG-ONT	No	0.794	Yes	NA,NA	NA	NA
chr11:113536355	368962	INS	80	0.8504	0.5647	36	NA	NA	NA	NA	NA	NA	NA	NA	NA	No	ID=11-113536283-113536299-AATA,11-113536331-113536356-AT,11-113536355-113536390-AG;MOTIFS=AATA,AG,AT;STRUC=<VC44594>	HPRC,HGSVC,1KG-ONT	No	0.794	Yes	NA,NA	NA	NA
chr11:113536355	368955	INS	68	0.8649	0.4926	25	NA	NA	NA	NA	NA	NA	NA	NA	NA	No	ID=11-113536283-113536299-AATA,11-113536331-113536356-AT,11-113536355-113536390-AG;MOTIFS=AATA,AG,AT;STRUC=<VC44594>	HPRC,HGSVC,1KG-ONT	No	0.794	Yes	NA,NA	NA	NA
chr11:113536355	368954	INS	64	0.8783	0.4338	31	NA	NA	NA	NA	NA	NA	NA	NA	NA	No	ID=11-113536283-113536299-AATA,11-113536331-113536356-AT,11-113536355-113536390-AG;MOTIFS=AATA,AG,AT;STRUC=<VC44594>	HPRC,HGSVC,1KG-ONT	No	0.794	Yes	NA,NA	NA	NA
chr11:113536355	368953	INS	52	0.8638	0.4931	32	NA	NA	NA	NA	NA	NA	NA	NA	NA	No	ID=11-113536283-113536299-AATA,11-113536331-113536356-AT,11-113536355-113536390-AG;MOTIFS=AATA,AG,AT;STRUC=<VC44594>	HPRC,HGSVC,1KG-ONT	No	0.794	Yes	NA,NA	NA	NA
chr11:113536356	368974	INS	73	0.8646	0.6732	11	NA	NA	NA	NA	NA	NA	NA	NA	NA	No	ID=11-113536283-113536299-AATA,11-113536331-113536356-AT,11-113536355-113536390-AG;MOTIFS=AATA,AG,AT;STRUC=<VC44594>	HPRC,HGSVC,1KG-ONT	No	0.794	Yes	NA,NA	NA	NA
chr11:113536358	368975	INS	89	0.837	0.5849	2	NA	NA	NA	NA	NA	NA	NA	NA	NA	No	ID=11-113536283-113536299-AATA,11-113536331-113536356-AT,11-113536355-113536390-AG;MOTIFS=AATA,AG,AT;STRUC=<VC44594>	HPRC,HGSVC,1KG-ONT	No	0.794	Yes	NA,NA	NA	NA
chr11:113536372	368976	INS	56	0.9234	0.2687	23	NA	NA	NA	NA	NA	NA	NA	NA	NA	No	ID=11-113536283-113536299-AATA,11-113536331-113536356-AT,11-113536355-113536390-AG;MOTIFS=AATA,AG,AT;STRUC=<VC44594>	HPRC,HGSVC,1KG-ONT	No	0.794	Yes	NA,NA	NA	NA
chr11:113572076	368977	INS	156	0.8744	0.4613	1	NA	NA	NA	NA	NA	NA	NA	NA	NA	No	ID=11-113572068-113572077-ATA;MOTIFS=ATA;STRUC=<TR685550>	NA	Yes	3.322	No	NA,NA	NA	NA
chr11:113575549	368978	INS	316	0.9612	0.177	11	NA	NA	NA	NA	NA	NA	NA	NA	NA	No	NA	1KG-ONT	Yes	2.538	Yes	NA,NA	NA	NA
chr11:113669412	368979	INS	558	0.8254	0.6498	3	NA	NA	NA	NA	NA	NA	NA	NA	NA	No	NA	NA	Yes	5.616	No	NA,NA	NA	NA
chr11:113853913	368980	INS	172	0.9358	0.25	1	USP28(2.2427e-23,0.864)	NA	NA	NA	NA	NA	NA	NA	NA	No	NA	NA	No	2.17	No	NA,NA	NA	NA
chr11:113904827	368981	INS	61	0.8966	0.3678	2	HTR3B(1.4568e-08,1.212)	HTR3B(1.4568e-08,1.212)	NA	NA	NA	NA	NA	NA	NA	No	NA	NA	Yes	10.66	Yes	NA,NA	NA	NA
chr11:113926468	368982	INS	51	0.8368	0.6089	12	HTR3B(1.4568e-08,1.212)	HTR3B(1.4568e-08,1.212)	NA	NA	NA	NA	NA	NA	NA	No	ID=11-113926448-113926533-TTTCC;MOTIFS=TTTCC;STRUC=<TR686146>	HPRC	No	2.972	Yes	NA,NA	NA	NA
chr11:113926468	368985	INS	104	0.8344	0.6412	2	HTR3B(1.4568e-08,1.212)	HTR3B(1.4568e-08,1.212)	NA	NA	NA	NA	NA	NA	NA	No	ID=11-113926448-113926533-TTTCC;MOTIFS=TTTCC;STRUC=<TR686146>	HGSVC,1KG-ONT	No	2.972	Yes	NA,NA	NA	NA
chr11:113926468	368984	INS	70	0.8828	0.4266	8	HTR3B(1.4568e-08,1.212)	HTR3B(1.4568e-08,1.212)	NA	NA	NA	NA	NA	NA	NA	No	ID=11-113926448-113926533-TTTCC;MOTIFS=TTTCC;STRUC=<TR686146>	HPRC,HGSVC	No	2.972	Yes	NA,NA	NA	NA
chr11:113926468	368983	INS	65	0.8557	0.5194	3	HTR3B(1.4568e-08,1.212)	HTR3B(1.4568e-08,1.212)	NA	NA	NA	NA	NA	NA	NA	No	ID=11-113926448-113926533-TTTCC;MOTIFS=TTTCC;STRUC=<TR686146>	HPRC	No	2.972	No	NA,NA	NA	NA
chr11:113931249	368986	INS	2151	0.9058	0.6163	10	HTR3B(1.4568e-08,1.212)	HTR3B(1.4568e-08,1.212)	NA	NA	NA	NA	NA	NA	NA	No	NA	HPRC,HGSVC,1KG-ONT	Yes	10.47	Yes	NA,NA	NA	NA
chr11:113935454	368987	INS	278	0.8407	0.6471	79	HTR3B(1.4568e-08,1.212)	HTR3B(1.4568e-08,1.212)	NA	NA	NA	NA	NA	NA	NA	No	NA	HPRC,HGSVC,1KG-ONT	No	9.075	Yes	NA,NA	NA	NA
chr11:113942028	368988	DEL	92	0.8725	0.4798	1	HTR3B(1.4568e-08,1.212)	HTR3B(1.4568e-08,1.212)	NA	NA	NA	NA	NA	NA	NA	No	NA	NA	Yes	0.453	Yes	NA,NA	NA	NA
chr11:113952327	368989	INS	71	0.8195	0.668	1	NA	NA	NA	NA	NA	NA	NA	NA	NA	No	NA	NA	No	30.0	No	NA,NA	NA	NA
chr11:113975274	368990	INS	88	0.8657	0.4807	2	HTR3A(8.9828e-12,1.034)	HTR3A(8.9828e-12,1.034)	NA	NA	NA	NA	NA	NA	NA	No	NA	NA	Yes	12.93	Yes	NA,NA	NA	NA
chr11:114009151	368991	INS	381	0.9245	0.483	1	NA	NA	NA	NA	NA	NA	NA	NA	NA	No	NA	HPRC	No	5.696	No	NA,NA	NA	NA
chr11:114075629	368992	INS	55	0.9153	0.3228	5	ZBTB16(1.0,0.245)	ZBTB16(1.0,0.245)	NA	NA	NA	NA	NA	NA	NA	No	ID=11-114075604-114075613-CAC;MOTIFS=CAC;STRUC=(CAC)n	NA	No	1.887	No	NA,NA	NA	NA
chr11:114080381	368993	INS	92	0.8627	0.5248	1	ZBTB16(1.0,0.245)	ZBTB16(1.0,0.245)	NA	NA	NA	NA	NA	NA	enhancer	No	NA	NA	No	11.18	No	NA,NA	NA	NA
chr11:114091551	368994	INS	345	0.8227	0.6286	1	ZBTB16(1.0,0.245)	ZBTB16(1.0,0.245)	NA	NA	NA	NA	NA	NA	NA	No	NA	NA	Yes	5.801	No	NA,NA	NA	NA
chr11:114148461	368996	INS	60	0.9083	0.3941	4	ZBTB16(1.0,0.245)	ZBTB16(1.0,0.245)	NA	NA	NA	NA	NA	NA	NA	No	ID=11-114148325-114148338-TGGC,11-114148335-114148339-GCTT,11-114148336-114148390-CTTC,11-114148393-114148427-TCCC,11-114148424-114148436-CT,11-114148437-114148448-TC,11-114148445-114148460-TCTG,11-114148457-114148472-TC,11-114148469-114148497-TCTT;MOTIFS=TCTT,TCCC,TC,TCTG,CT,TGGC,CTTC,GCTT;STRUC=<VC44641>	HPRC	No	2.538	Yes	NA,NA	NA	NA
chr11:114148461	368995	INS	56	0.8262	0.6168	7	ZBTB16(1.0,0.245)	ZBTB16(1.0,0.245)	NA	NA	NA	NA	NA	NA	NA	No	ID=11-114148325-114148338-TGGC,11-114148335-114148339-GCTT,11-114148336-114148390-CTTC,11-114148393-114148427-TCCC,11-114148424-114148436-CT,11-114148437-114148448-TC,11-114148445-114148460-TCTG,11-114148457-114148472-TC,11-114148469-114148497-TCTT;MOTIFS=TCTT,TCCC,TC,TCTG,CT,TGGC,CTTC,GCTT;STRUC=<VC44641>	HPRC	No	2.538	Yes	NA,NA	NA	NA
chr11:114148465	368997	INS	52	0.8243	0.6418	16	ZBTB16(1.0,0.245)	ZBTB16(1.0,0.245)	NA	NA	NA	NA	NA	NA	NA	No	ID=11-114148325-114148338-TGGC,11-114148335-114148339-GCTT,11-114148336-114148390-CTTC,11-114148393-114148427-TCCC,11-114148424-114148436-CT,11-114148437-114148448-TC,11-114148445-114148460-TCTG,11-114148457-114148472-TC,11-114148469-114148497-TCTT;MOTIFS=TCTT,TCCC,TC,TCTG,CT,TGGC,CTTC,GCTT;STRUC=<VC44641>	HPRC	No	2.538	Yes	NA,NA	NA	NA
chr11:114148465	368998	INS	64	0.8089	0.6858	7	ZBTB16(1.0,0.245)	ZBTB16(1.0,0.245)	NA	NA	NA	NA	NA	NA	NA	No	ID=11-114148325-114148338-TGGC,11-114148335-114148339-GCTT,11-114148336-114148390-CTTC,11-114148393-114148427-TCCC,11-114148424-114148436-CT,11-114148437-114148448-TC,11-114148445-114148460-TCTG,11-114148457-114148472-TC,11-114148469-114148497-TCTT;MOTIFS=TCTT,TCCC,TC,TCTG,CT,TGGC,CTTC,GCTT;STRUC=<VC44641>	HPRC	No	2.538	Yes	NA,NA	NA	NA
chr11:114148469	368999	INS	50	0.8335	0.6139	15	ZBTB16(1.0,0.245)	ZBTB16(1.0,0.245)	NA	NA	NA	NA	NA	NA	NA	No	ID=11-114148325-114148338-TGGC,11-114148335-114148339-GCTT,11-114148336-114148390-CTTC,11-114148393-114148427-TCCC,11-114148424-114148436-CT,11-114148437-114148448-TC,11-114148445-114148460-TCTG,11-114148457-114148472-TC,11-114148469-114148497-TCTT;MOTIFS=TCTT,TCCC,TC,TCTG,CT,TGGC,CTTC,GCTT;STRUC=<VC44641>	HPRC	No	2.538	Yes	NA,NA	NA	NA
chr11:114148469	369000	INS	64	0.8999	0.3786	4	ZBTB16(1.0,0.245)	ZBTB16(1.0,0.245)	NA	NA	NA	NA	NA	NA	NA	No	ID=11-114148325-114148338-TGGC,11-114148335-114148339-GCTT,11-114148336-114148390-CTTC,11-114148393-114148427-TCCC,11-114148424-114148436-CT,11-114148437-114148448-TC,11-114148445-114148460-TCTG,11-114148457-114148472-TC,11-114148469-114148497-TCTT;MOTIFS=TCTT,TCCC,TC,TCTG,CT,TGGC,CTTC,GCTT;STRUC=<VC44641>	HPRC	No	2.538	Yes	NA,NA	NA	NA
chr11:114148481	369001	INS	66	0.8685	0.4877	1	ZBTB16(1.0,0.245)	ZBTB16(1.0,0.245)	NA	NA	NA	NA	NA	NA	NA	No	ID=11-114148325-114148338-TGGC,11-114148335-114148339-GCTT,11-114148336-114148390-CTTC,11-114148393-114148427-TCCC,11-114148424-114148436-CT,11-114148437-114148448-TC,11-114148445-114148460-TCTG,11-114148457-114148472-TC,11-114148469-114148497-TCTT;MOTIFS=TCTT,TCCC,TC,TCTG,CT,TGGC,CTTC,GCTT;STRUC=<VC44641>	HPRC	No	2.538	No	NA,NA	NA	NA
chr11:114199283	369002	INS	74	0.8562	0.553	5	ZBTB16(1.0,0.245)	ZBTB16(1.0,0.245)	NA	NA	NA	NA	NA	NA	NA	No	ID=11-114199217-114199291-CGGACATGGATGCCGCTGGGCCCAGGGACGGGGATGC;MOTIFS=CGGACATGGATGCCGCTGGGCCCAGGGACGGGGATGC;STRUC=<TR686588>	1KG-ONT	No	3.242	Yes	NA,NA	NA	NA
chr11:114249477	369003	DEL	313	0.9164	0.3088	61	ZBTB16(1.0,0.245)	ZBTB16(1.0,0.245)	NA	NA	NA	NA	NA	NA	NA	No	ID=11-114249457-114249483-A;MOTIFS=A;STRUC=<TR686649>,ID=11-114249771-114249789-A;MOTIFS=A;STRUC=<TR686650>	HPRC,1KG-ONT	Yes	4.505	Yes	NA,NA	NA	NA
chr11:114249485	369004	DEL	133	0.8534	0.5514	1	ZBTB16(1.0,0.245)	ZBTB16(1.0,0.245)	NA	NA	NA	NA	NA	NA	NA	No	NA	NA	No	0.113	No	NA,NA	NA	NA
chr11:114314220	369005	INS	327	0.948	0.1969	37	NA	NA	NA	NA	NA	NA	NA	NA	NA	No	NA	HGSVC,1KG-ONT	Yes	6.682	Yes	NA,NA	NA	NA
chr11:114353811	369006	INS	53	0.8845	0.4313	12	NA	NA	NA	NA	NA	NA	NA	NA	NA	No	NA	HPRC	Yes	2.538	Yes	NA,NA	NA	NA
chr11:114356849	369007	INS	275	0.8657	0.5506	97	NA	NA	NA	NA	NA	NA	NA	NA	NA	No	NA	HPRC,HGSVC,1KG-ONT	Yes	1.616	Yes	NA,NA	NA	NA
chr11:114394174	369008	DEL	54	0.8545	0.5434	43	NA	NA	NA	NA	NA	NA	NA	NA	NA	No	ID=11-114394179-114394231-TTTCT,11-114394228-114394288-TTTCT,11-114394279-114394289-TTCTC,11-114394294-114394297-TTC,11-114394292-114394311-TTTTC;MOTIFS=TTCTC,TTTCT,TTC,TTTTC;STRUC=<VC44668>	HPRC,HGSVC,1KG-ONT	Yes	0.91	Yes	NA,NA	NA	NA
chr11:114394174	369009	DEL	59	0.9165	0.3126	9	NA	NA	NA	NA	NA	NA	NA	NA	NA	No	ID=11-114394179-114394231-TTTCT,11-114394228-114394288-TTTCT,11-114394279-114394289-TTCTC,11-114394294-114394297-TTC,11-114394292-114394311-TTTTC;MOTIFS=TTCTC,TTTCT,TTC,TTTTC;STRUC=<VC44668>	HPRC,HGSVC,1KG-ONT	Yes	0.866	No	NA,NA	NA	NA
chr11:114394178	369010	DEL	51	0.9095	0.3221	88	NA	NA	NA	NA	NA	NA	NA	NA	NA	No	ID=11-114394179-114394231-TTTCT,11-114394228-114394288-TTTCT,11-114394279-114394289-TTCTC,11-114394294-114394297-TTC,11-114394292-114394311-TTTTC;MOTIFS=TTCTC,TTTCT,TTC,TTTTC;STRUC=<VC44668>	HPRC,HGSVC,1KG-ONT	Yes	2.351	Yes	NA,NA	NA	NA
chr11:114394218	369011	DEL	74	0.8728	0.5114	1	NA	NA	NA	NA	NA	NA	NA	NA	NA	No	ID=11-114394179-114394231-TTTCT,11-114394228-114394288-TTTCT,11-114394279-114394289-TTCTC,11-114394294-114394297-TTC,11-114394292-114394311-TTTTC;MOTIFS=TTCTC,TTTCT,TTC,TTTTC;STRUC=<VC44668>	HPRC,HGSVC,1KG-ONT	Yes	0.866	No	NA,NA	NA	NA
chr11:114394228	369021	DEL	64	0.8974	0.3707	4	NA	NA	NA	NA	NA	NA	NA	NA	NA	No	ID=11-114394179-114394231-TTTCT,11-114394228-114394288-TTTCT,11-114394279-114394289-TTCTC,11-114394294-114394297-TTC,11-114394292-114394311-TTTTC;MOTIFS=TTCTC,TTTCT,TTC,TTTTC;STRUC=<VC44668>	HPRC,HGSVC,1KG-ONT	No	0.91	Yes	NA,NA	NA	NA
chr11:114394228	369020	INS	91	0.849	0.5676	4	NA	NA	NA	NA	NA	NA	NA	NA	NA	No	ID=11-114394179-114394231-TTTCT,11-114394228-114394288-TTTCT,11-114394279-114394289-TTCTC,11-114394294-114394297-TTC,11-114394292-114394311-TTTTC;MOTIFS=TTCTC,TTTCT,TTC,TTTTC;STRUC=<VC44668>	HGSVC,1KG-ONT	No	0.328	Yes	NA,NA	NA	NA
chr11:114394228	369019	INS	86	0.8901	0.4059	1	NA	NA	NA	NA	NA	NA	NA	NA	NA	No	ID=11-114394179-114394231-TTTCT,11-114394228-114394288-TTTCT,11-114394279-114394289-TTCTC,11-114394294-114394297-TTC,11-114394292-114394311-TTTTC;MOTIFS=TTCTC,TTTCT,TTC,TTTTC;STRUC=<VC44668>	HGSVC,1KG-ONT	No	0.328	No	NA,NA	NA	NA
chr11:114394228	369018	INS	81	0.8459	0.635	2	NA	NA	NA	NA	NA	NA	NA	NA	NA	No	ID=11-114394179-114394231-TTTCT,11-114394228-114394288-TTTCT,11-114394279-114394289-TTCTC,11-114394294-114394297-TTC,11-114394292-114394311-TTTTC;MOTIFS=TTCTC,TTTCT,TTC,TTTTC;STRUC=<VC44668>	HGSVC,1KG-ONT	No	0.328	No	NA,NA	NA	NA
chr11:114394228	369017	INS	75	0.8513	0.5762	6	NA	NA	NA	NA	NA	NA	NA	NA	NA	No	ID=11-114394179-114394231-TTTCT,11-114394228-114394288-TTTCT,11-114394279-114394289-TTCTC,11-114394294-114394297-TTC,11-114394292-114394311-TTTTC;MOTIFS=TTCTC,TTTCT,TTC,TTTTC;STRUC=<VC44668>	HGSVC,1KG-ONT	No	0.328	Yes	NA,NA	NA	NA
chr11:114394228	369015	INS	59	0.8424	0.5658	6	NA	NA	NA	NA	NA	NA	NA	NA	NA	No	ID=11-114394179-114394231-TTTCT,11-114394228-114394288-TTTCT,11-114394279-114394289-TTCTC,11-114394294-114394297-TTC,11-114394292-114394311-TTTTC;MOTIFS=TTCTC,TTTCT,TTC,TTTTC;STRUC=<VC44668>	HGSVC	No	0.328	Yes	NA,NA	NA	NA
chr11:114394228	369014	INS	69	0.9508	0.229	2	NA	NA	NA	NA	NA	NA	NA	NA	NA	No	ID=11-114394179-114394231-TTTCT,11-114394228-114394288-TTTCT,11-114394279-114394289-TTCTC,11-114394294-114394297-TTC,11-114394292-114394311-TTTTC;MOTIFS=TTCTC,TTTCT,TTC,TTTTC;STRUC=<VC44668>	HGSVC,1KG-ONT	No	0.328	No	NA,NA	NA	NA
chr11:114394228	369013	INS	75	0.8418	0.5767	1	NA	NA	NA	NA	NA	NA	NA	NA	NA	No	ID=11-114394179-114394231-TTTCT,11-114394228-114394288-TTTCT,11-114394279-114394289-TTCTC,11-114394294-114394297-TTC,11-114394292-114394311-TTTTC;MOTIFS=TTCTC,TTTCT,TTC,TTTTC;STRUC=<VC44668>	HGSVC,1KG-ONT	No	0.328	No	NA,NA	NA	NA
chr11:114394228	369012	INS	65	0.8372	0.6242	1	NA	NA	NA	NA	NA	NA	NA	NA	NA	No	ID=11-114394179-114394231-TTTCT,11-114394228-114394288-TTTCT,11-114394279-114394289-TTCTC,11-114394294-114394297-TTC,11-114394292-114394311-TTTTC;MOTIFS=TTCTC,TTTCT,TTC,TTTTC;STRUC=<VC44668>	HGSVC,1KG-ONT	No	0.328	No	NA,NA	NA	NA
chr11:114394228	369016	INS	64	0.8186	0.6674	2	NA	NA	NA	NA	NA	NA	NA	NA	NA	No	ID=11-114394179-114394231-TTTCT,11-114394228-114394288-TTTCT,11-114394279-114394289-TTCTC,11-114394294-114394297-TTC,11-114394292-114394311-TTTTC;MOTIFS=TTCTC,TTTCT,TTC,TTTTC;STRUC=<VC44668>	HGSVC,1KG-ONT	No	0.328	Yes	NA,NA	NA	NA
chr11:114438963	369022	INS	341	0.8925	0.3737	1	NA	NA	NA	NA	NA	NA	NA	NA	NA	No	NA	NA	Yes	3.238	No	NA,NA	NA	NA
chr11:114465432	369023	INS	2636	0.8116	0.6877	1	NA	NA	NA	NA	NA	NA	NA	NA	NA	No	NA	NA	No	2.387	No	NA,NA	NA	NA
chr11:114488330	369024	INS	6139	0.8777	0.4307	1	NA	NA	NA	NA	NA	NA	NA	NA	NA	No	NA	NA	No	2.538	No	NA,NA	NA	NA
chr11:114515737	369025	DEL	111	0.835	0.595	636	NA	NA	NA	NA	NA	NA	NA	NA	NA	No	NA	HPRC,HGSVC,1KG-ONT	No	1.931	Yes	NA,NA	NA	NA
chr11:114519967	369026	INS	79	0.9821	0.0664	730	NA	NA	NA	NA	NA	NA	NA	NA	NA	No	ID=11-114519887-114519906-TTTG,11-114519978-114519987-T;MOTIFS=TTTG,T;STRUC=<VC44679>	HPRC,HGSVC,1KG-ONT	Yes	2.413	Yes	NA,NA	NA	NA
chr11:114526438	369028	DEL	70	0.8811	0.4523	644	NA	NA	NA	NA	NA	NA	NA	NA	NA	No	NA	HPRC,HGSVC,1KG-ONT	Yes	3.002	Yes	NA,NA	NA	NA
chr11:114559896	369029	INS	336	0.9289	0.2925	3	NA	NA	NA	NA	NA	NA	NA	NA	NA	Yes	NA	HGSVC	Yes	3.792	Yes	NA,NA	NA	NA
chr11:114565604	369030	INS	338	0.8705	0.4621	15	NA	NA	NA	NA	NA	NA	NA	NA	NA	No	NA	NA	Yes	2.413	Yes	NA,NA	NA	NA
chr11:114576977	369031	DEL	68	0.8516	0.5421	155	NXPE4(3.9861e-15,1.571)	NA	NA	NA	NA	NA	NA	NA	NA	No	ID=11-114576975-114576991-TA,11-114576992-114577005-AT,11-114577009-114577027-TA,11-114577028-114577041-AT,11-114577045-114577057-TA,11-114577058-114577071-AT,11-114577075-114577085-TA,11-114577086-114577097-AT,11-114577101-114577111-TA,11-114577114-114577123-AT,11-114577127-114577139-TA,11-114577161-114577180-AT,11-114577189-114577199-AC;MOTIFS=AC,TA,AT;STRUC=<VC44683>	HPRC,HGSVC,1KG-ONT	Yes	0.496	Yes	NA,NA	NA	NA
chr11:114577013	369032	DEL	62	0.9199	0.2922	14	NXPE4(3.9861e-15,1.571)	NA	NA	NA	NA	NA	NA	NA	NA	No	ID=11-114576975-114576991-TA,11-114576992-114577005-AT,11-114577009-114577027-TA,11-114577028-114577041-AT,11-114577045-114577057-TA,11-114577058-114577071-AT,11-114577075-114577085-TA,11-114577086-114577097-AT,11-114577101-114577111-TA,11-114577114-114577123-AT,11-114577127-114577139-TA,11-114577161-114577180-AT,11-114577189-114577199-AC;MOTIFS=AC,TA,AT;STRUC=<VC44683>	HPRC,HGSVC,1KG-ONT	Yes	0.06	Yes	NA,NA	NA	NA
chr11:114591461	369033	DEL	65	0.8987	0.4137	2	NXPE4(3.9861e-15,1.571)	NA	NA	NA	NA	NA	NA	NA	NA	No	NA	HPRC	Yes	2.834	No	NA,NA	NA	NA
chr11:114601513	369037	INS	120	0.9609	0.1662	466	NA	NA	NA	NA	NA	NA	NA	NA	NA	No	ID=11-114601584-114601593-TA,11-114601684-114601693-TA;MOTIFS=TA;STRUC=<VC44684>	HPRC,HGSVC	Yes	1.825	Yes	NA,NA	NA	NA
chr11:114601513	369036	INS	156	0.855	0.5972	57	NA	NA	NA	NA	NA	NA	NA	NA	NA	No	ID=11-114601584-114601593-TA,11-114601684-114601693-TA;MOTIFS=TA;STRUC=<VC44684>	HPRC,HGSVC	Yes	1.825	Yes	NA,NA	NA	NA
chr11:114601513	369035	INS	113	0.8904	0.4784	4	NA	NA	NA	NA	NA	NA	NA	NA	NA	No	ID=11-114601584-114601593-TA,11-114601684-114601693-TA;MOTIFS=TA;STRUC=<VC44684>	HPRC,HGSVC	Yes	1.825	Yes	NA,NA	NA	NA
chr11:114601514	369038	INS	177	0.8198	0.6569	7	NA	NA	NA	NA	NA	NA	NA	NA	NA	No	ID=11-114601584-114601593-TA,11-114601684-114601693-TA;MOTIFS=TA;STRUC=<VC44684>	HPRC,HGSVC	Yes	1.825	Yes	NA,NA	NA	NA
chr11:114601515	369039	INS	149	0.8266	0.614	3	NA	NA	NA	NA	NA	NA	NA	NA	NA	No	ID=11-114601584-114601593-TA,11-114601684-114601693-TA;MOTIFS=TA;STRUC=<VC44684>	HPRC,HGSVC	Yes	1.825	No	NA,NA	NA	NA
chr11:114601515	369040	INS	71	0.8195	0.648	158	NA	NA	NA	NA	NA	NA	NA	NA	NA	No	ID=11-114601584-114601593-TA,11-114601684-114601693-TA;MOTIFS=TA;STRUC=<VC44684>	HPRC,HGSVC,1KG-ONT	Yes	1.825	Yes	NA,NA	NA	NA
chr11:114601528	369041	INS	75	0.8746	0.4737	7	NA	NA	NA	NA	NA	NA	NA	NA	NA	No	ID=11-114601584-114601593-TA,11-114601684-114601693-TA;MOTIFS=TA;STRUC=<VC44684>	HPRC,HGSVC,1KG-ONT	Yes	1.825	Yes	NA,NA	NA	NA
chr11:114601531	369042	INS	131	0.8273	0.6624	3	NA	NA	NA	NA	NA	NA	NA	NA	NA	No	ID=11-114601584-114601593-TA,11-114601684-114601693-TA;MOTIFS=TA;STRUC=<VC44684>	HPRC,HGSVC	Yes	1.825	No	NA,NA	NA	NA
chr11:114601533	369043	INS	71	0.9012	0.3562	359	NA	NA	NA	NA	NA	NA	NA	NA	NA	No	ID=11-114601584-114601593-TA,11-114601684-114601693-TA;MOTIFS=TA;STRUC=<VC44684>	HPRC,HGSVC,1KG-ONT	Yes	1.825	Yes	NA,NA	NA	NA
chr11:114601537	369044	INS	103	0.8385	0.5716	17	NA	NA	NA	NA	NA	NA	NA	NA	NA	No	ID=11-114601584-114601593-TA,11-114601684-114601693-TA;MOTIFS=TA;STRUC=<VC44684>	HPRC,HGSVC	Yes	1.825	Yes	NA,NA	NA	NA
chr11:114601559	369045	INS	168	0.8357	0.6155	46	NA	NA	NA	NA	NA	NA	NA	NA	NA	No	ID=11-114601584-114601593-TA,11-114601684-114601693-TA;MOTIFS=TA;STRUC=<VC44684>	HPRC,HGSVC	Yes	1.825	Yes	NA,NA	NA	NA
chr11:114601571	369046	INS	107	0.8734	0.4711	19	NA	NA	NA	NA	NA	NA	NA	NA	NA	No	ID=11-114601584-114601593-TA,11-114601684-114601693-TA;MOTIFS=TA;STRUC=<VC44684>	HPRC,HGSVC	Yes	1.825	Yes	NA,NA	NA	NA
chr11:114601571	369047	INS	141	0.842	0.5792	94	NA	NA	NA	NA	NA	NA	NA	NA	NA	No	ID=11-114601584-114601593-TA,11-114601684-114601693-TA;MOTIFS=TA;STRUC=<VC44684>	HPRC,HGSVC	Yes	1.825	Yes	NA,NA	NA	NA
chr11:114601571	369048	INS	130	0.892	0.3944	15	NA	NA	NA	NA	NA	NA	NA	NA	NA	No	ID=11-114601584-114601593-TA,11-114601684-114601693-TA;MOTIFS=TA;STRUC=<VC44684>	HPRC,HGSVC	Yes	1.825	Yes	NA,NA	NA	NA
chr11:114601572	369049	INS	158	0.8776	0.6983	35	NA	NA	NA	NA	NA	NA	NA	NA	NA	No	ID=11-114601584-114601593-TA,11-114601684-114601693-TA;MOTIFS=TA;STRUC=<VC44684>	HPRC,HGSVC	Yes	1.825	Yes	NA,NA	NA	NA
chr11:114601572	369050	INS	183	0.815	0.656	44	NA	NA	NA	NA	NA	NA	NA	NA	NA	No	ID=11-114601584-114601593-TA,11-114601684-114601693-TA;MOTIFS=TA;STRUC=<VC44684>	HPRC,HGSVC	Yes	1.825	Yes	NA,NA	NA	NA
chr11:114601586	369051	INS	67	0.9488	0.2241	5	NA	NA	NA	NA	NA	NA	NA	NA	NA	No	ID=11-114601584-114601593-TA,11-114601684-114601693-TA;MOTIFS=TA;STRUC=<VC44684>	HPRC,HGSVC,1KG-ONT	Yes	1.825	No	NA,NA	NA	NA
chr11:114601602	369052	INS	148	0.8413	0.5699	10	NA	NA	NA	NA	NA	NA	NA	NA	NA	No	ID=11-114601584-114601593-TA,11-114601684-114601693-TA;MOTIFS=TA;STRUC=<VC44684>	HPRC,HGSVC	Yes	1.825	Yes	NA,NA	NA	NA
chr11:114601634	369053	INS	135	0.8361	0.6196	5	NA	NA	NA	NA	NA	NA	NA	NA	NA	No	ID=11-114601584-114601593-TA,11-114601684-114601693-TA;MOTIFS=TA;STRUC=<VC44684>	HPRC,HGSVC	No	1.825	Yes	NA,NA	NA	NA
chr11:114601662	369054	INS	78	0.8078	0.6971	5	NA	NA	NA	NA	NA	NA	NA	NA	NA	No	ID=11-114601584-114601593-TA,11-114601684-114601693-TA;MOTIFS=TA;STRUC=<VC44684>	HPRC,HGSVC,1KG-ONT	No	1.825	Yes	NA,NA	NA	NA
chr11:114601671	369055	DEL	82	0.8051	0.6751	52	NA	NA	NA	NA	NA	NA	NA	NA	NA	No	ID=11-114601584-114601593-TA,11-114601684-114601693-TA;MOTIFS=TA;STRUC=<VC44684>	NA	No	0.004	Yes	NA,NA	NA	NA
chr11:114601709	369056	INS	54	0.8505	0.5348	70	NA	NA	NA	NA	NA	NA	NA	NA	NA	No	NA	HPRC,HGSVC,1KG-ONT	No	1.825	Yes	NA,NA	NA	NA
chr11:114601777	369057	INS	55	0.9263	0.4291	24	NA	NA	NA	NA	NA	NA	NA	NA	NA	No	NA	HPRC,HGSVC,1KG-ONT	No	1.666	Yes	NA,NA	NA	NA
chr11:114601923	369058	INS	73	0.8111	0.6992	11	NA	NA	NA	NA	NA	NA	NA	NA	NA	No	ID=11-114601832-114601842-TA,11-114601865-114601874-TA,11-114601897-114601906-TA,11-114601929-114601938-TA,11-114602042-114602057-TATAT;MOTIFS=TATAT,TA;STRUC=<VC44685>	HPRC,HGSVC,1KG-ONT	No	0.345	Yes	NA,NA	NA	NA
chr11:114602700	369059	DEL	134	0.8261	0.6648	1	NA	NA	NA	NA	NA	NA	NA	NA	NA	No	NA	NA	No	0.622	No	NA,NA	NA	NA
chr11:114603164	369060	INS	329	0.8866	0.4363	9	NA	NA	NA	NA	NA	NA	NA	NA	NA	No	NA	NA	No	0.745	Yes	NA,NA	NA	NA
chr11:114603454	369061	DEL	94	0.8749	0.4348	5	NA	NA	NA	NA	NA	NA	NA	NA	NA	No	NA	HGSVC,1KG-ONT	No	5.739	Yes	NA,NA	NA	NA
chr11:114603854	369062	DEL	142	0.8456	0.5825	8	NA	NA	NA	NA	NA	NA	NA	NA	NA	No	NA	NA	Yes	5.986	Yes	NA,NA	NA	NA
chr11:114604463	369063	DEL	336	0.9284	0.258	1	NA	NA	NA	NA	NA	NA	NA	NA	NA	No	NA	NA	No	5.996	No	NA,NA	NA	NA
chr11:114605043	369064	DEL	1377	0.862	0.5198	7	NA	NA	NA	NA	NA	NA	NA	NA	NA	Yes	NA	HPRC,HGSVC,1KG-ONT	No	5.983	Yes	NA,NA	NA	NA
chr11:114605537	369065	DEL	837	0.8368	0.6211	4	NA	NA	NA	NA	NA	NA	NA	NA	NA	Yes	NA	NA	No	5.32	Yes	NA,NA	NA	NA
chr11:114609120	369066	DEL	168	0.8161	0.6617	1	NA	NA	NA	NA	NA	NA	NA	NA	NA	Yes	NA	NA	No	5.976	No	NA,NA	NA	NA
chr11:114612994	369067	DEL	168	0.8392	0.6217	47	NA	NA	NA	NA	NA	NA	NA	NA	NA	Yes	NA	HPRC,HGSVC,1KG-ONT	No	5.991	Yes	NA,NA	NA	NA
chr11:114615558	369068	DEL	1467	0.7988	0.6792	79	NA	NA	NA	NA	NA	NA	NA	NA	NA	No	ID=11-114616966-114616975-TTA;MOTIFS=TTA;STRUC=<TR687120>	HGSVC,1KG-ONT	Yes	4.498	Yes	NA,NA	NA	NA
chr11:114616901	369069	DEL	84	0.8448	0.6217	128	NA	NA	NA	NA	NA	NA	NA	NA	NA	No	ID=11-114616966-114616975-TTA;MOTIFS=TTA;STRUC=<TR687120>	HPRC,HGSVC,1KG-ONT	Yes	4.545	Yes	NA,NA	NA	NA
chr11:114622176	369070	DEL	84	0.9748	0.1095	217	NA	NA	NA	NA	NA	NA	NA	NA	NA	No	NA	HPRC,HGSVC,1KG-ONT	No	5.814	Yes	NA,NA	NA	NA
chr11:114625512	369071	INS	126	0.8373	0.6179	3	NA	NA	NA	NA	NA	NA	NA	NA	NA	No	NA	NA	No	3.322	No	NA,NA	NA	NA
chr11:114632733	369072	INS	569	0.9256	0.2948	4	NA	NA	NA	NA	NA	NA	NA	NA	NA	No	ID=11-114632612-114632621-TA,11-114632666-114632675-TA,11-114632676-114632686-TA,11-114632699-114632719-ATATA,11-114632714-114632723-AT,11-114632716-114632737-ATATATA,11-114632730-114632739-AT,11-114632770-114632792-ATTATAT,11-114632794-114632802-TA,11-114632799-114632808-ATA,11-114632811-114632823-TA,11-114632827-114632836-ATA,11-114632928-114632937-ATA,11-114632960-114632984-ATTATAT;MOTIFS=ATA,ATTATAT,TA,AT,ATATA,ATATATA;STRUC=<VC44687>	HPRC,HGSVC,1KG-ONT	No	5.115	Yes	NA,NA	NA	NA
chr11:114632733	369073	INS	530	0.8065	0.6995	74	NA	NA	NA	NA	NA	NA	NA	NA	NA	No	ID=11-114632612-114632621-TA,11-114632666-114632675-TA,11-114632676-114632686-TA,11-114632699-114632719-ATATA,11-114632714-114632723-AT,11-114632716-114632737-ATATATA,11-114632730-114632739-AT,11-114632770-114632792-ATTATAT,11-114632794-114632802-TA,11-114632799-114632808-ATA,11-114632811-114632823-TA,11-114632827-114632836-ATA,11-114632928-114632937-ATA,11-114632960-114632984-ATTATAT;MOTIFS=ATA,ATTATAT,TA,AT,ATATA,ATATATA;STRUC=<VC44687>	HPRC,HGSVC,1KG-ONT	No	5.115	Yes	NA,NA	NA	NA
chr11:114632796	369076	INS	660	0.8935	0.4052	49	NA	NA	NA	NA	NA	NA	NA	NA	NA	No	ID=11-114632612-114632621-TA,11-114632666-114632675-TA,11-114632676-114632686-TA,11-114632699-114632719-ATATA,11-114632714-114632723-AT,11-114632716-114632737-ATATATA,11-114632730-114632739-AT,11-114632770-114632792-ATTATAT,11-114632794-114632802-TA,11-114632799-114632808-ATA,11-114632811-114632823-TA,11-114632827-114632836-ATA,11-114632928-114632937-ATA,11-114632960-114632984-ATTATAT;MOTIFS=ATA,ATTATAT,TA,AT,ATATA,ATATATA;STRUC=<VC44687>	HPRC,HGSVC,1KG-ONT	No	6.517	Yes	NA,NA	NA	NA
chr11:114632796	369077	INS	682	0.8537	0.567	116	NA	NA	NA	NA	NA	NA	NA	NA	NA	No	ID=11-114632612-114632621-TA,11-114632666-114632675-TA,11-114632676-114632686-TA,11-114632699-114632719-ATATA,11-114632714-114632723-AT,11-114632716-114632737-ATATATA,11-114632730-114632739-AT,11-114632770-114632792-ATTATAT,11-114632794-114632802-TA,11-114632799-114632808-ATA,11-114632811-114632823-TA,11-114632827-114632836-ATA,11-114632928-114632937-ATA,11-114632960-114632984-ATTATAT;MOTIFS=ATA,ATTATAT,TA,AT,ATATA,ATATATA;STRUC=<VC44687>	HPRC,HGSVC,1KG-ONT	No	6.517	Yes	NA,NA	NA	NA
chr11:114632796	369075	INS	809	0.8184	0.6713	15	NA	NA	NA	NA	NA	NA	NA	NA	NA	No	ID=11-114632612-114632621-TA,11-114632666-114632675-TA,11-114632676-114632686-TA,11-114632699-114632719-ATATA,11-114632714-114632723-AT,11-114632716-114632737-ATATATA,11-114632730-114632739-AT,11-114632770-114632792-ATTATAT,11-114632794-114632802-TA,11-114632799-114632808-ATA,11-114632811-114632823-TA,11-114632827-114632836-ATA,11-114632928-114632937-ATA,11-114632960-114632984-ATTATAT;MOTIFS=ATA,ATTATAT,TA,AT,ATATA,ATATATA;STRUC=<VC44687>	HPRC,HGSVC,1KG-ONT	No	6.517	Yes	NA,NA	NA	NA
chr11:114632796	369074	INS	729	0.8156	0.674	1	NA	NA	NA	NA	NA	NA	NA	NA	NA	No	ID=11-114632612-114632621-TA,11-114632666-114632675-TA,11-114632676-114632686-TA,11-114632699-114632719-ATATA,11-114632714-114632723-AT,11-114632716-114632737-ATATATA,11-114632730-114632739-AT,11-114632770-114632792-ATTATAT,11-114632794-114632802-TA,11-114632799-114632808-ATA,11-114632811-114632823-TA,11-114632827-114632836-ATA,11-114632928-114632937-ATA,11-114632960-114632984-ATTATAT;MOTIFS=ATA,ATTATAT,TA,AT,ATATA,ATATATA;STRUC=<VC44687>	HPRC,HGSVC,1KG-ONT	No	6.517	No	NA,NA	NA	NA
chr11:114632818	369078	INS	830	0.8761	0.4722	37	NA	NA	NA	NA	NA	NA	NA	NA	NA	No	ID=11-114632612-114632621-TA,11-114632666-114632675-TA,11-114632676-114632686-TA,11-114632699-114632719-ATATA,11-114632714-114632723-AT,11-114632716-114632737-ATATATA,11-114632730-114632739-AT,11-114632770-114632792-ATTATAT,11-114632794-114632802-TA,11-114632799-114632808-ATA,11-114632811-114632823-TA,11-114632827-114632836-ATA,11-114632928-114632937-ATA,11-114632960-114632984-ATTATAT;MOTIFS=ATA,ATTATAT,TA,AT,ATATA,ATATATA;STRUC=<VC44687>	HPRC,HGSVC,1KG-ONT	No	6.517	Yes	NA,NA	NA	NA
chr11:114632818	369079	INS	633	0.8817	0.4404	45	NA	NA	NA	NA	NA	NA	NA	NA	NA	No	ID=11-114632612-114632621-TA,11-114632666-114632675-TA,11-114632676-114632686-TA,11-114632699-114632719-ATATA,11-114632714-114632723-AT,11-114632716-114632737-ATATATA,11-114632730-114632739-AT,11-114632770-114632792-ATTATAT,11-114632794-114632802-TA,11-114632799-114632808-ATA,11-114632811-114632823-TA,11-114632827-114632836-ATA,11-114632928-114632937-ATA,11-114632960-114632984-ATTATAT;MOTIFS=ATA,ATTATAT,TA,AT,ATATA,ATATATA;STRUC=<VC44687>	HPRC,HGSVC,1KG-ONT	No	6.517	Yes	NA,NA	NA	NA
chr11:114632826	369087	INS	546	0.9131	0.3596	8	NA	NA	NA	NA	NA	NA	NA	NA	NA	No	ID=11-114632612-114632621-TA,11-114632666-114632675-TA,11-114632676-114632686-TA,11-114632699-114632719-ATATA,11-114632714-114632723-AT,11-114632716-114632737-ATATATA,11-114632730-114632739-AT,11-114632770-114632792-ATTATAT,11-114632794-114632802-TA,11-114632799-114632808-ATA,11-114632811-114632823-TA,11-114632827-114632836-ATA,11-114632928-114632937-ATA,11-114632960-114632984-ATTATAT;MOTIFS=ATA,ATTATAT,TA,AT,ATATA,ATATATA;STRUC=<VC44687>	HPRC,HGSVC,1KG-ONT	No	6.517	Yes	NA,NA	NA	NA
chr11:114632826	369100	INS	832	0.8621	0.511	9	NA	NA	NA	NA	NA	NA	NA	NA	NA	No	ID=11-114632612-114632621-TA,11-114632666-114632675-TA,11-114632676-114632686-TA,11-114632699-114632719-ATATA,11-114632714-114632723-AT,11-114632716-114632737-ATATATA,11-114632730-114632739-AT,11-114632770-114632792-ATTATAT,11-114632794-114632802-TA,11-114632799-114632808-ATA,11-114632811-114632823-TA,11-114632827-114632836-ATA,11-114632928-114632937-ATA,11-114632960-114632984-ATTATAT;MOTIFS=ATA,ATTATAT,TA,AT,ATATA,ATATATA;STRUC=<VC44687>	HPRC,HGSVC,1KG-ONT	No	6.517	Yes	NA,NA	NA	NA
chr11:114632826	369099	INS	751	0.866	0.529	39	NA	NA	NA	NA	NA	NA	NA	NA	NA	No	ID=11-114632612-114632621-TA,11-114632666-114632675-TA,11-114632676-114632686-TA,11-114632699-114632719-ATATA,11-114632714-114632723-AT,11-114632716-114632737-ATATATA,11-114632730-114632739-AT,11-114632770-114632792-ATTATAT,11-114632794-114632802-TA,11-114632799-114632808-ATA,11-114632811-114632823-TA,11-114632827-114632836-ATA,11-114632928-114632937-ATA,11-114632960-114632984-ATTATAT;MOTIFS=ATA,ATTATAT,TA,AT,ATATA,ATATATA;STRUC=<VC44687>	HPRC,HGSVC,1KG-ONT	No	6.517	Yes	NA,NA	NA	NA
chr11:114632826	369098	INS	771	0.8912	0.3944	99	NA	NA	NA	NA	NA	NA	NA	NA	NA	No	ID=11-114632612-114632621-TA,11-114632666-114632675-TA,11-114632676-114632686-TA,11-114632699-114632719-ATATA,11-114632714-114632723-AT,11-114632716-114632737-ATATATA,11-114632730-114632739-AT,11-114632770-114632792-ATTATAT,11-114632794-114632802-TA,11-114632799-114632808-ATA,11-114632811-114632823-TA,11-114632827-114632836-ATA,11-114632928-114632937-ATA,11-114632960-114632984-ATTATAT;MOTIFS=ATA,ATTATAT,TA,AT,ATATA,ATATATA;STRUC=<VC44687>	HPRC,HGSVC,1KG-ONT	No	6.517	Yes	NA,NA	NA	NA
chr11:114632826	369097	INS	900	0.9138	0.3093	3	NA	NA	NA	NA	NA	NA	NA	NA	NA	No	ID=11-114632612-114632621-TA,11-114632666-114632675-TA,11-114632676-114632686-TA,11-114632699-114632719-ATATA,11-114632714-114632723-AT,11-114632716-114632737-ATATATA,11-114632730-114632739-AT,11-114632770-114632792-ATTATAT,11-114632794-114632802-TA,11-114632799-114632808-ATA,11-114632811-114632823-TA,11-114632827-114632836-ATA,11-114632928-114632937-ATA,11-114632960-114632984-ATTATAT;MOTIFS=ATA,ATTATAT,TA,AT,ATATA,ATATATA;STRUC=<VC44687>	HPRC,HGSVC,1KG-ONT	No	6.517	Yes	NA,NA	NA	NA
chr11:114632826	369096	INS	629	0.9031	0.3819	1	NA	NA	NA	NA	NA	NA	NA	NA	NA	No	ID=11-114632612-114632621-TA,11-114632666-114632675-TA,11-114632676-114632686-TA,11-114632699-114632719-ATATA,11-114632714-114632723-AT,11-114632716-114632737-ATATATA,11-114632730-114632739-AT,11-114632770-114632792-ATTATAT,11-114632794-114632802-TA,11-114632799-114632808-ATA,11-114632811-114632823-TA,11-114632827-114632836-ATA,11-114632928-114632937-ATA,11-114632960-114632984-ATTATAT;MOTIFS=ATA,ATTATAT,TA,AT,ATATA,ATATATA;STRUC=<VC44687>	HPRC,HGSVC,1KG-ONT	No	6.517	No	NA,NA	NA	NA
chr11:114632826	369095	INS	714	0.8161	0.6591	5	NA	NA	NA	NA	NA	NA	NA	NA	NA	No	ID=11-114632612-114632621-TA,11-114632666-114632675-TA,11-114632676-114632686-TA,11-114632699-114632719-ATATA,11-114632714-114632723-AT,11-114632716-114632737-ATATATA,11-114632730-114632739-AT,11-114632770-114632792-ATTATAT,11-114632794-114632802-TA,11-114632799-114632808-ATA,11-114632811-114632823-TA,11-114632827-114632836-ATA,11-114632928-114632937-ATA,11-114632960-114632984-ATTATAT;MOTIFS=ATA,ATTATAT,TA,AT,ATATA,ATATATA;STRUC=<VC44687>	HPRC,HGSVC,1KG-ONT	No	6.517	Yes	NA,NA	NA	NA
chr11:114632826	369094	INS	728	0.9354	0.2566	8	NA	NA	NA	NA	NA	NA	NA	NA	NA	No	ID=11-114632612-114632621-TA,11-114632666-114632675-TA,11-114632676-114632686-TA,11-114632699-114632719-ATATA,11-114632714-114632723-AT,11-114632716-114632737-ATATATA,11-114632730-114632739-AT,11-114632770-114632792-ATTATAT,11-114632794-114632802-TA,11-114632799-114632808-ATA,11-114632811-114632823-TA,11-114632827-114632836-ATA,11-114632928-114632937-ATA,11-114632960-114632984-ATTATAT;MOTIFS=ATA,ATTATAT,TA,AT,ATATA,ATATATA;STRUC=<VC44687>	HPRC,HGSVC,1KG-ONT	No	6.517	Yes	NA,NA	NA	NA
chr11:114632826	369093	INS	532	0.8361	0.6132	1	NA	NA	NA	NA	NA	NA	NA	NA	NA	No	ID=11-114632612-114632621-TA,11-114632666-114632675-TA,11-114632676-114632686-TA,11-114632699-114632719-ATATA,11-114632714-114632723-AT,11-114632716-114632737-ATATATA,11-114632730-114632739-AT,11-114632770-114632792-ATTATAT,11-114632794-114632802-TA,11-114632799-114632808-ATA,11-114632811-114632823-TA,11-114632827-114632836-ATA,11-114632928-114632937-ATA,11-114632960-114632984-ATTATAT;MOTIFS=ATA,ATTATAT,TA,AT,ATATA,ATATATA;STRUC=<VC44687>	HPRC,HGSVC,1KG-ONT	No	6.517	No	NA,NA	NA	NA
chr11:114632826	369092	INS	681	0.9004	0.3567	13	NA	NA	NA	NA	NA	NA	NA	NA	NA	No	ID=11-114632612-114632621-TA,11-114632666-114632675-TA,11-114632676-114632686-TA,11-114632699-114632719-ATATA,11-114632714-114632723-AT,11-114632716-114632737-ATATATA,11-114632730-114632739-AT,11-114632770-114632792-ATTATAT,11-114632794-114632802-TA,11-114632799-114632808-ATA,11-114632811-114632823-TA,11-114632827-114632836-ATA,11-114632928-114632937-ATA,11-114632960-114632984-ATTATAT;MOTIFS=ATA,ATTATAT,TA,AT,ATATA,ATATATA;STRUC=<VC44687>	HPRC,HGSVC,1KG-ONT	No	6.517	Yes	NA,NA	NA	NA
chr11:114632826	369091	INS	622	0.8779	0.4284	188	NA	NA	NA	NA	NA	NA	NA	NA	NA	No	ID=11-114632612-114632621-TA,11-114632666-114632675-TA,11-114632676-114632686-TA,11-114632699-114632719-ATATA,11-114632714-114632723-AT,11-114632716-114632737-ATATATA,11-114632730-114632739-AT,11-114632770-114632792-ATTATAT,11-114632794-114632802-TA,11-114632799-114632808-ATA,11-114632811-114632823-TA,11-114632827-114632836-ATA,11-114632928-114632937-ATA,11-114632960-114632984-ATTATAT;MOTIFS=ATA,ATTATAT,TA,AT,ATATA,ATATATA;STRUC=<VC44687>	HPRC,HGSVC,1KG-ONT	No	6.517	Yes	NA,NA	NA	NA
chr11:114632826	369088	INS	811	0.8327	0.651	39	NA	NA	NA	NA	NA	NA	NA	NA	NA	No	ID=11-114632612-114632621-TA,11-114632666-114632675-TA,11-114632676-114632686-TA,11-114632699-114632719-ATATA,11-114632714-114632723-AT,11-114632716-114632737-ATATATA,11-114632730-114632739-AT,11-114632770-114632792-ATTATAT,11-114632794-114632802-TA,11-114632799-114632808-ATA,11-114632811-114632823-TA,11-114632827-114632836-ATA,11-114632928-114632937-ATA,11-114632960-114632984-ATTATAT;MOTIFS=ATA,ATTATAT,TA,AT,ATATA,ATATATA;STRUC=<VC44687>	HPRC,HGSVC,1KG-ONT	No	6.517	Yes	NA,NA	NA	NA
chr11:114632826	369089	INS	744	0.862	0.5073	4	NA	NA	NA	NA	NA	NA	NA	NA	NA	No	ID=11-114632612-114632621-TA,11-114632666-114632675-TA,11-114632676-114632686-TA,11-114632699-114632719-ATATA,11-114632714-114632723-AT,11-114632716-114632737-ATATATA,11-114632730-114632739-AT,11-114632770-114632792-ATTATAT,11-114632794-114632802-TA,11-114632799-114632808-ATA,11-114632811-114632823-TA,11-114632827-114632836-ATA,11-114632928-114632937-ATA,11-114632960-114632984-ATTATAT;MOTIFS=ATA,ATTATAT,TA,AT,ATATA,ATATATA;STRUC=<VC44687>	HPRC,HGSVC,1KG-ONT	No	6.517	Yes	NA,NA	NA	NA
chr11:114632826	369086	INS	925	0.8776	0.4414	1	NA	NA	NA	NA	NA	NA	NA	NA	NA	No	ID=11-114632612-114632621-TA,11-114632666-114632675-TA,11-114632676-114632686-TA,11-114632699-114632719-ATATA,11-114632714-114632723-AT,11-114632716-114632737-ATATATA,11-114632730-114632739-AT,11-114632770-114632792-ATTATAT,11-114632794-114632802-TA,11-114632799-114632808-ATA,11-114632811-114632823-TA,11-114632827-114632836-ATA,11-114632928-114632937-ATA,11-114632960-114632984-ATTATAT;MOTIFS=ATA,ATTATAT,TA,AT,ATATA,ATATATA;STRUC=<VC44687>	HPRC,HGSVC,1KG-ONT	No	6.517	No	NA,NA	NA	NA
chr11:114632826	369085	INS	698	0.9049	0.3608	28	NA	NA	NA	NA	NA	NA	NA	NA	NA	No	ID=11-114632612-114632621-TA,11-114632666-114632675-TA,11-114632676-114632686-TA,11-114632699-114632719-ATATA,11-114632714-114632723-AT,11-114632716-114632737-ATATATA,11-114632730-114632739-AT,11-114632770-114632792-ATTATAT,11-114632794-114632802-TA,11-114632799-114632808-ATA,11-114632811-114632823-TA,11-114632827-114632836-ATA,11-114632928-114632937-ATA,11-114632960-114632984-ATTATAT;MOTIFS=ATA,ATTATAT,TA,AT,ATATA,ATATATA;STRUC=<VC44687>	HPRC,HGSVC,1KG-ONT	No	6.517	Yes	NA,NA	NA	NA
chr11:114632826	369084	INS	616	0.868	0.4483	17	NA	NA	NA	NA	NA	NA	NA	NA	NA	No	ID=11-114632612-114632621-TA,11-114632666-114632675-TA,11-114632676-114632686-TA,11-114632699-114632719-ATATA,11-114632714-114632723-AT,11-114632716-114632737-ATATATA,11-114632730-114632739-AT,11-114632770-114632792-ATTATAT,11-114632794-114632802-TA,11-114632799-114632808-ATA,11-114632811-114632823-TA,11-114632827-114632836-ATA,11-114632928-114632937-ATA,11-114632960-114632984-ATTATAT;MOTIFS=ATA,ATTATAT,TA,AT,ATATA,ATATATA;STRUC=<VC44687>	HPRC,HGSVC,1KG-ONT	No	6.517	Yes	NA,NA	NA	NA
chr11:114632826	369083	INS	722	0.9194	0.32	24	NA	NA	NA	NA	NA	NA	NA	NA	NA	No	ID=11-114632612-114632621-TA,11-114632666-114632675-TA,11-114632676-114632686-TA,11-114632699-114632719-ATATA,11-114632714-114632723-AT,11-114632716-114632737-ATATATA,11-114632730-114632739-AT,11-114632770-114632792-ATTATAT,11-114632794-114632802-TA,11-114632799-114632808-ATA,11-114632811-114632823-TA,11-114632827-114632836-ATA,11-114632928-114632937-ATA,11-114632960-114632984-ATTATAT;MOTIFS=ATA,ATTATAT,TA,AT,ATATA,ATATATA;STRUC=<VC44687>	HPRC,HGSVC,1KG-ONT	No	6.517	Yes	NA,NA	NA	NA
chr11:114632826	369082	INS	563	0.8686	0.4821	31	NA	NA	NA	NA	NA	NA	NA	NA	NA	No	ID=11-114632612-114632621-TA,11-114632666-114632675-TA,11-114632676-114632686-TA,11-114632699-114632719-ATATA,11-114632714-114632723-AT,11-114632716-114632737-ATATATA,11-114632730-114632739-AT,11-114632770-114632792-ATTATAT,11-114632794-114632802-TA,11-114632799-114632808-ATA,11-114632811-114632823-TA,11-114632827-114632836-ATA,11-114632928-114632937-ATA,11-114632960-114632984-ATTATAT;MOTIFS=ATA,ATTATAT,TA,AT,ATATA,ATATATA;STRUC=<VC44687>	HPRC,HGSVC,1KG-ONT	No	6.517	Yes	NA,NA	NA	NA
chr11:114632826	369081	INS	451	0.9402	0.2205	8	NA	NA	NA	NA	NA	NA	NA	NA	NA	No	ID=11-114632612-114632621-TA,11-114632666-114632675-TA,11-114632676-114632686-TA,11-114632699-114632719-ATATA,11-114632714-114632723-AT,11-114632716-114632737-ATATATA,11-114632730-114632739-AT,11-114632770-114632792-ATTATAT,11-114632794-114632802-TA,11-114632799-114632808-ATA,11-114632811-114632823-TA,11-114632827-114632836-ATA,11-114632928-114632937-ATA,11-114632960-114632984-ATTATAT;MOTIFS=ATA,ATTATAT,TA,AT,ATATA,ATATATA;STRUC=<VC44687>	HPRC,HGSVC,1KG-ONT	No	6.517	Yes	NA,NA	NA	NA
chr11:114632826	369080	INS	678	0.9137	0.2934	3	NA	NA	NA	NA	NA	NA	NA	NA	NA	No	ID=11-114632612-114632621-TA,11-114632666-114632675-TA,11-114632676-114632686-TA,11-114632699-114632719-ATATA,11-114632714-114632723-AT,11-114632716-114632737-ATATATA,11-114632730-114632739-AT,11-114632770-114632792-ATTATAT,11-114632794-114632802-TA,11-114632799-114632808-ATA,11-114632811-114632823-TA,11-114632827-114632836-ATA,11-114632928-114632937-ATA,11-114632960-114632984-ATTATAT;MOTIFS=ATA,ATTATAT,TA,AT,ATATA,ATATATA;STRUC=<VC44687>	HPRC,HGSVC,1KG-ONT	No	6.517	No	NA,NA	NA	NA
chr11:114632843	369101	INS	69	0.9113	0.3139	2	NA	NA	NA	NA	NA	NA	NA	NA	NA	No	ID=11-114632612-114632621-TA,11-114632666-114632675-TA,11-114632676-114632686-TA,11-114632699-114632719-ATATA,11-114632714-114632723-AT,11-114632716-114632737-ATATATA,11-114632730-114632739-AT,11-114632770-114632792-ATTATAT,11-114632794-114632802-TA,11-114632799-114632808-ATA,11-114632811-114632823-TA,11-114632827-114632836-ATA,11-114632928-114632937-ATA,11-114632960-114632984-ATTATAT;MOTIFS=ATA,ATTATAT,TA,AT,ATATA,ATATATA;STRUC=<VC44687>	1KG-ONT	No	6.517	Yes	NA,NA	NA	NA
chr11:114632904	369102	INS	702	0.8117	0.6803	2	NA	NA	NA	NA	NA	NA	NA	NA	NA	No	ID=11-114632612-114632621-TA,11-114632666-114632675-TA,11-114632676-114632686-TA,11-114632699-114632719-ATATA,11-114632714-114632723-AT,11-114632716-114632737-ATATATA,11-114632730-114632739-AT,11-114632770-114632792-ATTATAT,11-114632794-114632802-TA,11-114632799-114632808-ATA,11-114632811-114632823-TA,11-114632827-114632836-ATA,11-114632928-114632937-ATA,11-114632960-114632984-ATTATAT;MOTIFS=ATA,ATTATAT,TA,AT,ATATA,ATATATA;STRUC=<VC44687>	HPRC,HGSVC,1KG-ONT	No	6.517	Yes	NA,NA	NA	NA
chr11:114632915	369103	INS	592	0.8391	0.6115	90	NA	NA	NA	NA	NA	NA	NA	NA	NA	No	ID=11-114632612-114632621-TA,11-114632666-114632675-TA,11-114632676-114632686-TA,11-114632699-114632719-ATATA,11-114632714-114632723-AT,11-114632716-114632737-ATATATA,11-114632730-114632739-AT,11-114632770-114632792-ATTATAT,11-114632794-114632802-TA,11-114632799-114632808-ATA,11-114632811-114632823-TA,11-114632827-114632836-ATA,11-114632928-114632937-ATA,11-114632960-114632984-ATTATAT;MOTIFS=ATA,ATTATAT,TA,AT,ATATA,ATATATA;STRUC=<VC44687>	HPRC,HGSVC,1KG-ONT	No	6.517	Yes	NA,NA	NA	NA
chr11:114639865	369104	INS	59	0.8878	0.5927	1	NA	NA	NA	NA	NA	NA	NA	NA	NA	No	ID=11-114639742-114639818-ATATAATATATATTATATTAAATATAAAATAATATAAA,11-114639971-114639989-ATATA,11-114640076-114640096-TAATA;MOTIFS=TAATA,ATATA,ATATAATATATATTATATTAAATATAAAATAATATAAA;STRUC=<VC44689>	HPRC,HGSVC,1KG-ONT	Yes	2.538	Yes	NA,NA	NA	NA
chr11:114639880	369105	INS	67	0.8238	0.6512	33	NA	NA	NA	NA	NA	NA	NA	NA	NA	No	ID=11-114639742-114639818-ATATAATATATATTATATTAAATATAAAATAATATAAA,11-114639971-114639989-ATATA,11-114640076-114640096-TAATA;MOTIFS=TAATA,ATATA,ATATAATATATATTATATTAAATATAAAATAATATAAA;STRUC=<VC44689>	HPRC,HGSVC,1KG-ONT	Yes	2.538	Yes	NA,NA	NA	NA
chr11:114639882	369106	INS	176	0.9588	0.1723	1	NA	NA	NA	NA	NA	NA	NA	NA	NA	No	ID=11-114639742-114639818-ATATAATATATATTATATTAAATATAAAATAATATAAA,11-114639971-114639989-ATATA,11-114640076-114640096-TAATA;MOTIFS=TAATA,ATATA,ATATAATATATATTATATTAAATATAAAATAATATAAA;STRUC=<VC44689>	NA	No	2.538	No	NA,NA	NA	NA
chr11:114641855	369107	INS	112	0.8077	0.6999	1	NA	NA	NA	NA	NA	NA	NA	NA	NA	No	NA	NA	No	2.538	No	NA,NA	NA	NA
chr11:114663544	369108	DEL	83	0.8918	0.3494	38	NA	NA	NA	NA	NA	NA	NA	NA	NA	No	ID=11-114663586-114663637-ATCT,11-114663637-114663649-ATCT,11-114663744-114663755-AAT;MOTIFS=AAT,ATCT;STRUC=<VC44691>	HPRC,HGSVC,1KG-ONT	Yes	2.193	Yes	NA,NA	NA	NA
chr11:114663544	369109	DEL	98	0.8777	0.4598	24	NA	NA	NA	NA	NA	NA	NA	NA	NA	No	ID=11-114663586-114663637-ATCT,11-114663637-114663649-ATCT,11-114663744-114663755-AAT;MOTIFS=AAT,ATCT;STRUC=<VC44691>	HPRC,HGSVC,1KG-ONT	Yes	2.193	Yes	NA,NA	NA	NA
chr11:114667984	369110	DEL	484	0.8412	0.6048	3	NA	NA	NA	NA	NA	NA	NA	NA	NA	No	NA	1KG-ONT	No	1.944	No	NA,NA	NA	NA
chr11:114697552	369111	DEL	111	0.8262	0.6254	1	NA	NA	NA	NA	NA	NA	NA	NA	NA	No	NA	NA	Yes	3.499	No	NA,NA	NA	NA
chr11:114743110	369112	INS	57	0.8653	0.4923	284	NA	NA	NA	NA	NA	NA	NA	NA	NA	No	NA	HPRC,HGSVC,1KG-ONT	Yes	5.833	Yes	NA,NA	NA	NA
chr11:114743490	369113	INS	335	0.8792	0.477	58	NA	NA	NA	NA	NA	NA	NA	NA	NA	No	NA	HPRC,1KG-ONT	Yes	1.616	Yes	NA,NA	NA	NA
chr11:114747370	369114	INS	65	0.8657	0.5221	7	NA	NA	NA	NA	NA	NA	NA	NA	NA	No	NA	NA	Yes	2.538	Yes	NA,NA	NA	NA
chr11:114750961	369115	INS	322	0.9158	0.3167	6	NA	NA	NA	NA	NA	NA	NA	NA	NA	No	NA	HGSVC,1KG-ONT	Yes	1.616	Yes	NA,NA	NA	NA
chr11:114753188	369116	DEL	735	0.8781	0.4828	1	NA	NA	NA	NA	NA	NA	NA	NA	NA	No	ID=11-114753394-114753403-A;MOTIFS=A;STRUC=<TR687297>	NA	Yes	6.259	No	NA,NA	NA	NA
chr11:114781490	369117	INS	85	0.8848	0.4575	1	NA	NA	NA	NA	NA	NA	NA	NA	NA	No	NA	NA	Yes	3.242	No	NA,NA	NA	NA
chr11:114796269	369118	INS	100	0.9172	0.4888	1	NA	NA	NA	NA	NA	NA	NA	NA	NA	No	NA	HPRC	No	6.309	No	NA,NA	NA	NA
chr11:114815439	369119	INS	318	0.9982	0.0048	98	NA	NA	NA	NA	NA	NA	NA	NA	NA	No	ID=11-114815407-114815416-ATA;MOTIFS=ATA;STRUC=(ATA)n	HPRC,HGSVC,1KG-ONT	Yes	1.616	Yes	NA,NA	NA	NA
chr11:114842974	369121	INS	1726	0.981	0.0571	992	NA	NA	NA	NA	NA	NA	NA	NA	NA	No	NA	HPRC,HGSVC,1KG-ONT	No	1.616	Yes	NA,NA	NA	NA
chr11:114842974	369122	INS	1742	0.8786	0.4298	56	NA	NA	NA	NA	NA	NA	NA	NA	NA	No	NA	HPRC,HGSVC,1KG-ONT	No	1.616	Yes	NA,NA	NA	NA
chr11:114843432	369123	INS	1723	0.8008	0.6883	1	NA	NA	NA	NA	NA	NA	NA	NA	NA	No	NA	HPRC,HGSVC,1KG-ONT	No	0.692	Yes	NA,NA	NA	NA
chr11:114931483	369124	DEL	100	0.9369	0.2505	1	NA	NA	NA	NA	NA	NA	NA	NA	NA	No	NA	NA	Yes	5.085	No	NA,NA	NA	NA
chr11:114951729	369125	DEL	3195	0.9922	0.067	1	NA	NA	NA	NA	NA	NA	NA	NA	open_chromatin_region	No	ID=11-114952430-114952457-TGT;MOTIFS=TGT;STRUC=<TR687564>,ID=11-114953005-114953014-AC;MOTIFS=AC;STRUC=<TR687565>,ID=11-114954171-114954180-AC;MOTIFS=AC;STRUC=<TR687566>	HPRC,HGSVC	No	7.608	No	NA,NA	NA	NA
chr11:114961027	369126	DEL	175	0.8228	0.6917	34	NA	NA	NA	NA	NA	NA	NA	NA	NA	No	ID=11-114961062-114961271-GTGGGCCGCGCACTGGCTGTGTGATCGGGGACAGG;MOTIFS=GTGGGCCGCGCACTGGCTGTGTGATCGGGGACAGG;STRUC=(GTGGGCCGCGCACTGGCTGTGTGATCGGGGACAGG)n	HPRC,HGSVC,1KG-ONT	No	0.223	Yes	NA,NA	NA	NA
chr11:114961062	369128	INS	140	0.8394	0.603	10	NA	NA	NA	NA	NA	NA	NA	NA	NA	No	ID=11-114961062-114961271-GTGGGCCGCGCACTGGCTGTGTGATCGGGGACAGG;MOTIFS=GTGGGCCGCGCACTGGCTGTGTGATCGGGGACAGG;STRUC=(GTGGGCCGCGCACTGGCTGTGTGATCGGGGACAGG)n	HPRC,HGSVC	Yes	1.842	Yes	NA,NA	NA	NA
chr11:114961062	369132	DEL	140	0.906	0.3475	724	NA	NA	NA	NA	NA	NA	NA	NA	NA	No	ID=11-114961062-114961271-GTGGGCCGCGCACTGGCTGTGTGATCGGGGACAGG;MOTIFS=GTGGGCCGCGCACTGGCTGTGTGATCGGGGACAGG;STRUC=(GTGGGCCGCGCACTGGCTGTGTGATCGGGGACAGG)n	HPRC,HGSVC,1KG-ONT	No	0.244	Yes	NA,NA	NA	NA
chr11:114961062	369131	DEL	105	0.8844	0.4072	232	NA	NA	NA	NA	NA	NA	NA	NA	NA	No	ID=11-114961062-114961271-GTGGGCCGCGCACTGGCTGTGTGATCGGGGACAGG;MOTIFS=GTGGGCCGCGCACTGGCTGTGTGATCGGGGACAGG;STRUC=(GTGGGCCGCGCACTGGCTGTGTGATCGGGGACAGG)n	HPRC,HGSVC,1KG-ONT	No	0.662	Yes	NA,NA	NA	NA
chr11:114961062	369130	DEL	70	0.9418	0.4715	231	NA	NA	NA	NA	NA	NA	NA	NA	NA	No	ID=11-114961062-114961271-GTGGGCCGCGCACTGGCTGTGTGATCGGGGACAGG;MOTIFS=GTGGGCCGCGCACTGGCTGTGTGATCGGGGACAGG;STRUC=(GTGGGCCGCGCACTGGCTGTGTGATCGGGGACAGG)n	HPRC,HGSVC	No	0.662	Yes	NA,NA	NA	NA
chr11:114961062	369129	INS	210	0.8096	0.6785	4	NA	NA	NA	NA	NA	NA	NA	NA	NA	No	ID=11-114961062-114961271-GTGGGCCGCGCACTGGCTGTGTGATCGGGGACAGG;MOTIFS=GTGGGCCGCGCACTGGCTGTGTGATCGGGGACAGG;STRUC=(GTGGGCCGCGCACTGGCTGTGTGATCGGGGACAGG)n	HPRC,HGSVC,1KG-ONT	Yes	1.842	No	NA,NA	NA	NA
chr11:114961062	369127	INS	70	0.8778	0.4436	93	NA	NA	NA	NA	NA	NA	NA	NA	NA	No	ID=11-114961062-114961271-GTGGGCCGCGCACTGGCTGTGTGATCGGGGACAGG;MOTIFS=GTGGGCCGCGCACTGGCTGTGTGATCGGGGACAGG;STRUC=(GTGGGCCGCGCACTGGCTGTGTGATCGGGGACAGG)n	HPRC,HGSVC,1KG-ONT	No	1.842	Yes	NA,NA	NA	NA
chr11:114961103	369134	INS	175	0.9049	0.3539	11	NA	NA	NA	NA	NA	NA	NA	NA	NA	No	ID=11-114961062-114961271-GTGGGCCGCGCACTGGCTGTGTGATCGGGGACAGG;MOTIFS=GTGGGCCGCGCACTGGCTGTGTGATCGGGGACAGG;STRUC=(GTGGGCCGCGCACTGGCTGTGTGATCGGGGACAGG)n	HPRC,HGSVC	Yes	3.322	Yes	NA,NA	NA	NA
chr11:114961126	369135	INS	71	0.803	0.693	2	NA	NA	NA	NA	NA	NA	NA	NA	NA	No	ID=11-114961062-114961271-GTGGGCCGCGCACTGGCTGTGTGATCGGGGACAGG;MOTIFS=GTGGGCCGCGCACTGGCTGTGTGATCGGGGACAGG;STRUC=(GTGGGCCGCGCACTGGCTGTGTGATCGGGGACAGG)n	HPRC,HGSVC,1KG-ONT	No	1.842	No	NA,NA	NA	NA
chr11:114961137	369136	DEL	106	0.8706	0.4781	94	NA	NA	NA	NA	NA	NA	NA	NA	NA	No	ID=11-114961062-114961271-GTGGGCCGCGCACTGGCTGTGTGATCGGGGACAGG;MOTIFS=GTGGGCCGCGCACTGGCTGTGTGATCGGGGACAGG;STRUC=(GTGGGCCGCGCACTGGCTGTGTGATCGGGGACAGG)n	HPRC,HGSVC,1KG-ONT	No	0.247	Yes	NA,NA	NA	NA
chr11:114961160	369137	INS	237	0.8751	0.5058	3	NA	NA	NA	NA	NA	NA	NA	NA	NA	No	ID=11-114961062-114961271-GTGGGCCGCGCACTGGCTGTGTGATCGGGGACAGG;MOTIFS=GTGGGCCGCGCACTGGCTGTGTGATCGGGGACAGG;STRUC=(GTGGGCCGCGCACTGGCTGTGTGATCGGGGACAGG)n	HPRC,HGSVC,1KG-ONT	Yes	3.322	Yes	NA,NA	NA	NA
chr11:114961182	369138	INS	70	0.8767	0.5205	3	NA	NA	NA	NA	NA	NA	NA	NA	NA	No	ID=11-114961062-114961271-GTGGGCCGCGCACTGGCTGTGTGATCGGGGACAGG;MOTIFS=GTGGGCCGCGCACTGGCTGTGTGATCGGGGACAGG;STRUC=(GTGGGCCGCGCACTGGCTGTGTGATCGGGGACAGG)n	HPRC,HGSVC,1KG-ONT	No	3.322	No	NA,NA	NA	NA
chr11:114961202	369139	INS	416	0.8666	0.5156	3	NA	NA	NA	NA	NA	NA	NA	NA	NA	No	ID=11-114961062-114961271-GTGGGCCGCGCACTGGCTGTGTGATCGGGGACAGG;MOTIFS=GTGGGCCGCGCACTGGCTGTGTGATCGGGGACAGG;STRUC=(GTGGGCCGCGCACTGGCTGTGTGATCGGGGACAGG)n	1KG-ONT	No	0.119	No	NA,NA	NA	NA
chr11:114961243	369140	INS	105	0.849	0.5547	184	NA	NA	NA	NA	NA	NA	NA	NA	NA	No	ID=11-114961062-114961271-GTGGGCCGCGCACTGGCTGTGTGATCGGGGACAGG;MOTIFS=GTGGGCCGCGCACTGGCTGTGTGATCGGGGACAGG;STRUC=(GTGGGCCGCGCACTGGCTGTGTGATCGGGGACAGG)n	HPRC,HGSVC	No	0.746	Yes	NA,NA	NA	NA
chr11:114968520	369141	DEL	536	0.9204	0.2677	1	NA	NA	NA	NA	NA	NA	NA	NA	NA	No	ID=11-114968568-114968588-TA;MOTIFS=TA;STRUC=<TR687586>,ID=11-114968587-114968608-AC;MOTIFS=AC;STRUC=(AC)n,ID=11-114968623-114968639-GT,11-114968708-114968718-TA;MOTIFS=TA,GT;STRUC=<VC44718>,ID=11-114968640-114968649-TG;MOTIFS=TG;STRUC=<TR687587>,ID=11-114968648-114968666-TA;MOTIFS=TA;STRUC=<TR687588>	NA	Yes	2.121	No	NA,NA	NA	NA
chr11:115020916	369142	DEL	59	0.8513	0.5588	1	NA	NA	NA	NA	NA	NA	NA	NA	NA	No	NA	NA	No	5.965	No	NA,NA	NA	NA
chr11:115024789	369143	INS	6062	0.9836	0.0729	11	NA	NA	NA	NA	NA	NA	NA	NA	NA	No	NA	HPRC,1KG-ONT	No	5.505	Yes	NA,NA	NA	NA
chr11:115062029	369144	INS	162	0.8673	0.474	210	NA	NA	NA	NA	NA	NA	NA	NA	NA	No	NA	HPRC,HGSVC,1KG-ONT	Yes	10.75	Yes	NA,NA	NA	NA
chr11:115079507	369145	INS	345	0.7986	0.6905	2	NA	NA	NA	NA	NA	NA	NA	NA	NA	No	NA	NA	Yes	5.498	No	NA,NA	NA	NA
chr11:115146406	369146	INS	128	0.8549	0.553	1	NA	NA	NA	NA	NA	NA	NA	NA	NA	No	NA	NA	No	2.283	No	NA,NA	NA	NA
chr11:115160638	369147	INS	70	0.803	0.6796	1	NA	NA	NA	NA	NA	NA	NA	NA	NA	No	NA	NA	No	2.416	No	NA,NA	NA	NA
chr11:115212122	369148	INS	303	0.9613	0.1461	9	CADM1(0.99959,0.422)	CADM1(0.99959,0.422)	NA	NA	NA	NA	NA	NA	NA	No	NA	1KG-ONT	Yes	10.63	Yes	NA,NA	NA	NA
chr11:115212122	369149	INS	320	0.8833	0.4443	20	CADM1(0.99959,0.422)	CADM1(0.99959,0.422)	NA	NA	NA	NA	NA	NA	NA	No	NA	1KG-ONT	Yes	10.63	Yes	NA,NA	NA	NA
chr11:115284114	369150	INS	58	0.8285	0.6707	7	CADM1(0.99959,0.422)	CADM1(0.99959,0.422)	NA	NA	NA	NA	NA	NA	NA	No	ID=11-115284087-115284115-CT,11-115284114-115284155-TG;MOTIFS=CT,TG;STRUC=<VC44740>	HGSVC	No	3.322	Yes	NA,NA	NA	NA
chr11:115284114	369151	INS	52	0.8491	0.5543	27	CADM1(0.99959,0.422)	CADM1(0.99959,0.422)	NA	NA	NA	NA	NA	NA	NA	No	ID=11-115284087-115284115-CT,11-115284114-115284155-TG;MOTIFS=CT,TG;STRUC=<VC44740>	HGSVC	No	3.322	Yes	NA,NA	NA	NA
chr11:115295550	369152	INS	91	0.8537	0.5252	3	CADM1(0.99959,0.422)	CADM1(0.99959,0.422)	NA	NA	NA	NA	NA	NA	NA	No	ID=11-115295506-115295550-TA;MOTIFS=TA;STRUC=<TR688093>,ID=11-115295550-115295558-AT;MOTIFS=AT;STRUC=(AT)n	HGSVC	No	1.616	Yes	NA,NA	NA	NA
chr11:115295550	369153	INS	97	0.8534	0.5087	9	CADM1(0.99959,0.422)	CADM1(0.99959,0.422)	NA	NA	NA	NA	NA	NA	NA	No	ID=11-115295506-115295550-TA;MOTIFS=TA;STRUC=<TR688093>,ID=11-115295550-115295558-AT;MOTIFS=AT;STRUC=(AT)n	HGSVC	No	1.616	Yes	NA,NA	NA	NA
chr11:115295550	369154	INS	61	0.8348	0.5728	2	CADM1(0.99959,0.422)	CADM1(0.99959,0.422)	NA	NA	NA	NA	NA	NA	NA	No	ID=11-115295506-115295550-TA;MOTIFS=TA;STRUC=<TR688093>,ID=11-115295550-115295558-AT;MOTIFS=AT;STRUC=(AT)n	NA	No	1.616	Yes	NA,NA	NA	NA
chr11:115295550	369155	INS	108	0.8255	0.6479	7	CADM1(0.99959,0.422)	CADM1(0.99959,0.422)	NA	NA	NA	NA	NA	NA	NA	No	ID=11-115295506-115295550-TA;MOTIFS=TA;STRUC=<TR688093>,ID=11-115295550-115295558-AT;MOTIFS=AT;STRUC=(AT)n	HGSVC	No	1.616	No	NA,NA	NA	NA
chr11:115295550	369156	INS	140	0.8863	0.4683	1	CADM1(0.99959,0.422)	CADM1(0.99959,0.422)	NA	NA	NA	NA	NA	NA	NA	No	ID=11-115295506-115295550-TA;MOTIFS=TA;STRUC=<TR688093>,ID=11-115295550-115295558-AT;MOTIFS=AT;STRUC=(AT)n	NA	No	1.616	No	NA,NA	NA	NA
chr11:115319837	369157	INS	290	0.8183	0.661	1	CADM1(0.99959,0.422)	CADM1(0.99959,0.422)	NA	NA	NA	NA	NA	NA	NA	No	NA	NA	Yes	5.183	No	NA,NA	NA	NA
chr11:115328681	369158	INS	100	0.8771	0.4606	5	CADM1(0.99959,0.422)	CADM1(0.99959,0.422)	NA	NA	NA	NA	NA	NA	NA	No	ID=11-115328644-115328655-AT,11-115328666-115328677-TA,11-115328668-115328716-TATATATATGTG,11-115328680-115328689-TA,11-115328692-115328701-TA,11-115328702-115328713-TA,11-115328716-115328725-TA,11-115328733-115328748-AT;MOTIFS=TA,TATATATATGTG,AT;STRUC=<VC44745>	HPRC,HGSVC,1KG-ONT	Yes	1.616	No	NA,NA	NA	NA
chr11:115328681	369159	INS	72	0.8533	0.5485	7	CADM1(0.99959,0.422)	CADM1(0.99959,0.422)	NA	NA	NA	NA	NA	NA	NA	No	ID=11-115328644-115328655-AT,11-115328666-115328677-TA,11-115328668-115328716-TATATATATGTG,11-115328680-115328689-TA,11-115328692-115328701-TA,11-115328702-115328713-TA,11-115328716-115328725-TA,11-115328733-115328748-AT;MOTIFS=TA,TATATATATGTG,AT;STRUC=<VC44745>	HPRC,HGSVC,1KG-ONT	Yes	1.616	Yes	NA,NA	NA	NA
chr11:115328691	369160	INS	87	0.8085	0.6926	12	CADM1(0.99959,0.422)	CADM1(0.99959,0.422)	NA	NA	NA	NA	NA	NA	NA	No	ID=11-115328644-115328655-AT,11-115328666-115328677-TA,11-115328668-115328716-TATATATATGTG,11-115328680-115328689-TA,11-115328692-115328701-TA,11-115328702-115328713-TA,11-115328716-115328725-TA,11-115328733-115328748-AT;MOTIFS=TA,TATATATATGTG,AT;STRUC=<VC44745>	HPRC,HGSVC,1KG-ONT	Yes	1.616	Yes	NA,NA	NA	NA
chr11:115328702	369161	INS	152	0.8385	0.5607	17	CADM1(0.99959,0.422)	CADM1(0.99959,0.422)	NA	NA	NA	NA	NA	NA	NA	No	ID=11-115328644-115328655-AT,11-115328666-115328677-TA,11-115328668-115328716-TATATATATGTG,11-115328680-115328689-TA,11-115328692-115328701-TA,11-115328702-115328713-TA,11-115328716-115328725-TA,11-115328733-115328748-AT;MOTIFS=TA,TATATATATGTG,AT;STRUC=<VC44745>	HPRC,HGSVC,1KG-ONT	Yes	1.616	Yes	NA,NA	NA	NA
chr11:115328702	369162	INS	180	0.8726	0.5035	61	CADM1(0.99959,0.422)	CADM1(0.99959,0.422)	NA	NA	NA	NA	NA	NA	NA	No	ID=11-115328644-115328655-AT,11-115328666-115328677-TA,11-115328668-115328716-TATATATATGTG,11-115328680-115328689-TA,11-115328692-115328701-TA,11-115328702-115328713-TA,11-115328716-115328725-TA,11-115328733-115328748-AT;MOTIFS=TA,TATATATATGTG,AT;STRUC=<VC44745>	HPRC,HGSVC,1KG-ONT	Yes	1.616	Yes	NA,NA	NA	NA
chr11:115328703	369167	INS	328	0.9574	0.1762	7	CADM1(0.99959,0.422)	CADM1(0.99959,0.422)	NA	NA	NA	NA	NA	NA	NA	No	ID=11-115328644-115328655-AT,11-115328666-115328677-TA,11-115328668-115328716-TATATATATGTG,11-115328680-115328689-TA,11-115328692-115328701-TA,11-115328702-115328713-TA,11-115328716-115328725-TA,11-115328733-115328748-AT;MOTIFS=TA,TATATATATGTG,AT;STRUC=<VC44745>	HPRC,HGSVC	Yes	1.616	Yes	NA,NA	NA	NA
chr11:115328703	369181	INS	438	0.9307	0.3174	2	CADM1(0.99959,0.422)	CADM1(0.99959,0.422)	NA	NA	NA	NA	NA	NA	NA	No	ID=11-115328644-115328655-AT,11-115328666-115328677-TA,11-115328668-115328716-TATATATATGTG,11-115328680-115328689-TA,11-115328692-115328701-TA,11-115328702-115328713-TA,11-115328716-115328725-TA,11-115328733-115328748-AT;MOTIFS=TA,TATATATATGTG,AT;STRUC=<VC44745>	HPRC,HGSVC	Yes	1.616	Yes	NA,NA	NA	NA
chr11:115328703	369180	INS	382	0.87	0.4756	5	CADM1(0.99959,0.422)	CADM1(0.99959,0.422)	NA	NA	NA	NA	NA	NA	NA	No	ID=11-115328644-115328655-AT,11-115328666-115328677-TA,11-115328668-115328716-TATATATATGTG,11-115328680-115328689-TA,11-115328692-115328701-TA,11-115328702-115328713-TA,11-115328716-115328725-TA,11-115328733-115328748-AT;MOTIFS=TA,TATATATATGTG,AT;STRUC=<VC44745>	HPRC,HGSVC	Yes	1.616	Yes	NA,NA	NA	NA
chr11:115328703	369179	INS	292	0.8444	0.6705	76	CADM1(0.99959,0.422)	CADM1(0.99959,0.422)	NA	NA	NA	NA	NA	NA	NA	No	ID=11-115328644-115328655-AT,11-115328666-115328677-TA,11-115328668-115328716-TATATATATGTG,11-115328680-115328689-TA,11-115328692-115328701-TA,11-115328702-115328713-TA,11-115328716-115328725-TA,11-115328733-115328748-AT;MOTIFS=TA,TATATATATGTG,AT;STRUC=<VC44745>	HPRC,HGSVC,1KG-ONT	Yes	1.616	Yes	NA,NA	NA	NA
chr11:115328703	369178	INS	262	0.9075	0.3749	167	CADM1(0.99959,0.422)	CADM1(0.99959,0.422)	NA	NA	NA	NA	NA	NA	NA	No	ID=11-115328644-115328655-AT,11-115328666-115328677-TA,11-115328668-115328716-TATATATATGTG,11-115328680-115328689-TA,11-115328692-115328701-TA,11-115328702-115328713-TA,11-115328716-115328725-TA,11-115328733-115328748-AT;MOTIFS=TA,TATATATATGTG,AT;STRUC=<VC44745>	HPRC,HGSVC,1KG-ONT	Yes	1.616	Yes	NA,NA	NA	NA
chr11:115328703	369177	INS	472	0.8677	0.496	2	CADM1(0.99959,0.422)	CADM1(0.99959,0.422)	NA	NA	NA	NA	NA	NA	NA	No	ID=11-115328644-115328655-AT,11-115328666-115328677-TA,11-115328668-115328716-TATATATATGTG,11-115328680-115328689-TA,11-115328692-115328701-TA,11-115328702-115328713-TA,11-115328716-115328725-TA,11-115328733-115328748-AT;MOTIFS=TA,TATATATATGTG,AT;STRUC=<VC44745>	HPRC,HGSVC	Yes	1.616	No	NA,NA	NA	NA
chr11:115328703	369176	INS	352	0.8458	0.5745	17	CADM1(0.99959,0.422)	CADM1(0.99959,0.422)	NA	NA	NA	NA	NA	NA	NA	No	ID=11-115328644-115328655-AT,11-115328666-115328677-TA,11-115328668-115328716-TATATATATGTG,11-115328680-115328689-TA,11-115328692-115328701-TA,11-115328702-115328713-TA,11-115328716-115328725-TA,11-115328733-115328748-AT;MOTIFS=TA,TATATATATGTG,AT;STRUC=<VC44745>	HPRC,HGSVC	Yes	1.616	Yes	NA,NA	NA	NA
chr11:115328703	369175	INS	120	0.897	0.4024	15	CADM1(0.99959,0.422)	CADM1(0.99959,0.422)	NA	NA	NA	NA	NA	NA	NA	No	ID=11-115328644-115328655-AT,11-115328666-115328677-TA,11-115328668-115328716-TATATATATGTG,11-115328680-115328689-TA,11-115328692-115328701-TA,11-115328702-115328713-TA,11-115328716-115328725-TA,11-115328733-115328748-AT;MOTIFS=TA,TATATATATGTG,AT;STRUC=<VC44745>	HPRC,HGSVC	Yes	1.616	Yes	NA,NA	NA	NA
chr11:115328703	369174	INS	90	0.8803	0.4231	88	CADM1(0.99959,0.422)	CADM1(0.99959,0.422)	NA	NA	NA	NA	NA	NA	NA	No	ID=11-115328644-115328655-AT,11-115328666-115328677-TA,11-115328668-115328716-TATATATATGTG,11-115328680-115328689-TA,11-115328692-115328701-TA,11-115328702-115328713-TA,11-115328716-115328725-TA,11-115328733-115328748-AT;MOTIFS=TA,TATATATATGTG,AT;STRUC=<VC44745>	HPRC,HGSVC,1KG-ONT	Yes	1.616	Yes	NA,NA	NA	NA
chr11:115328703	369173	INS	62	0.8333	0.6049	44	CADM1(0.99959,0.422)	CADM1(0.99959,0.422)	NA	NA	NA	NA	NA	NA	NA	No	ID=11-115328644-115328655-AT,11-115328666-115328677-TA,11-115328668-115328716-TATATATATGTG,11-115328680-115328689-TA,11-115328692-115328701-TA,11-115328702-115328713-TA,11-115328716-115328725-TA,11-115328733-115328748-AT;MOTIFS=TA,TATATATATGTG,AT;STRUC=<VC44745>	HPRC,HGSVC,1KG-ONT	Yes	1.616	Yes	NA,NA	NA	NA
chr11:115328703	369171	INS	190	0.8401	0.5862	47	CADM1(0.99959,0.422)	CADM1(0.99959,0.422)	NA	NA	NA	NA	NA	NA	NA	No	ID=11-115328644-115328655-AT,11-115328666-115328677-TA,11-115328668-115328716-TATATATATGTG,11-115328680-115328689-TA,11-115328692-115328701-TA,11-115328702-115328713-TA,11-115328716-115328725-TA,11-115328733-115328748-AT;MOTIFS=TA,TATATATATGTG,AT;STRUC=<VC44745>	HPRC,HGSVC,1KG-ONT	Yes	1.616	Yes	NA,NA	NA	NA
chr11:115328703	369170	INS	274	0.8685	0.4655	5	CADM1(0.99959,0.422)	CADM1(0.99959,0.422)	NA	NA	NA	NA	NA	NA	NA	No	ID=11-115328644-115328655-AT,11-115328666-115328677-TA,11-115328668-115328716-TATATATATGTG,11-115328680-115328689-TA,11-115328692-115328701-TA,11-115328702-115328713-TA,11-115328716-115328725-TA,11-115328733-115328748-AT;MOTIFS=TA,TATATATATGTG,AT;STRUC=<VC44745>	HPRC,HGSVC,1KG-ONT	Yes	1.616	Yes	NA,NA	NA	NA
chr11:115328703	369169	INS	304	0.9684	0.1269	2	CADM1(0.99959,0.422)	CADM1(0.99959,0.422)	NA	NA	NA	NA	NA	NA	NA	No	ID=11-115328644-115328655-AT,11-115328666-115328677-TA,11-115328668-115328716-TATATATATGTG,11-115328680-115328689-TA,11-115328692-115328701-TA,11-115328702-115328713-TA,11-115328716-115328725-TA,11-115328733-115328748-AT;MOTIFS=TA,TATATATATGTG,AT;STRUC=<VC44745>	HPRC,HGSVC	Yes	1.616	No	NA,NA	NA	NA
chr11:115328703	369168	INS	414	0.8678	0.4731	2	CADM1(0.99959,0.422)	CADM1(0.99959,0.422)	NA	NA	NA	NA	NA	NA	NA	No	ID=11-115328644-115328655-AT,11-115328666-115328677-TA,11-115328668-115328716-TATATATATGTG,11-115328680-115328689-TA,11-115328692-115328701-TA,11-115328702-115328713-TA,11-115328716-115328725-TA,11-115328733-115328748-AT;MOTIFS=TA,TATATATATGTG,AT;STRUC=<VC44745>	HPRC,HGSVC	Yes	1.616	No	NA,NA	NA	NA
chr11:115328703	369172	INS	216	0.8576	0.547	11	CADM1(0.99959,0.422)	CADM1(0.99959,0.422)	NA	NA	NA	NA	NA	NA	NA	No	ID=11-115328644-115328655-AT,11-115328666-115328677-TA,11-115328668-115328716-TATATATATGTG,11-115328680-115328689-TA,11-115328692-115328701-TA,11-115328702-115328713-TA,11-115328716-115328725-TA,11-115328733-115328748-AT;MOTIFS=TA,TATATATATGTG,AT;STRUC=<VC44745>	HPRC,HGSVC,1KG-ONT	Yes	1.616	Yes	NA,NA	NA	NA
chr11:115328703	369166	INS	238	0.8379	0.6416	56	CADM1(0.99959,0.422)	CADM1(0.99959,0.422)	NA	NA	NA	NA	NA	NA	NA	No	ID=11-115328644-115328655-AT,11-115328666-115328677-TA,11-115328668-115328716-TATATATATGTG,11-115328680-115328689-TA,11-115328692-115328701-TA,11-115328702-115328713-TA,11-115328716-115328725-TA,11-115328733-115328748-AT;MOTIFS=TA,TATATATATGTG,AT;STRUC=<VC44745>	HPRC,HGSVC,1KG-ONT	Yes	1.616	Yes	NA,NA	NA	NA
chr11:115328703	369165	INS	208	0.8149	0.6878	405	CADM1(0.99959,0.422)	CADM1(0.99959,0.422)	NA	NA	NA	NA	NA	NA	NA	No	ID=11-115328644-115328655-AT,11-115328666-115328677-TA,11-115328668-115328716-TATATATATGTG,11-115328680-115328689-TA,11-115328692-115328701-TA,11-115328702-115328713-TA,11-115328716-115328725-TA,11-115328733-115328748-AT;MOTIFS=TA,TATATATATGTG,AT;STRUC=<VC44745>	HPRC,HGSVC,1KG-ONT	Yes	1.616	Yes	NA,NA	NA	NA
chr11:115328703	369164	INS	188	0.819	0.6532	14	CADM1(0.99959,0.422)	CADM1(0.99959,0.422)	NA	NA	NA	NA	NA	NA	NA	No	ID=11-115328644-115328655-AT,11-115328666-115328677-TA,11-115328668-115328716-TATATATATGTG,11-115328680-115328689-TA,11-115328692-115328701-TA,11-115328702-115328713-TA,11-115328716-115328725-TA,11-115328733-115328748-AT;MOTIFS=TA,TATATATATGTG,AT;STRUC=<VC44745>	HPRC,HGSVC,1KG-ONT	Yes	1.616	Yes	NA,NA	NA	NA
chr11:115328703	369163	INS	178	0.8634	0.5506	170	CADM1(0.99959,0.422)	CADM1(0.99959,0.422)	NA	NA	NA	NA	NA	NA	NA	No	ID=11-115328644-115328655-AT,11-115328666-115328677-TA,11-115328668-115328716-TATATATATGTG,11-115328680-115328689-TA,11-115328692-115328701-TA,11-115328702-115328713-TA,11-115328716-115328725-TA,11-115328733-115328748-AT;MOTIFS=TA,TATATATATGTG,AT;STRUC=<VC44745>	HPRC,HGSVC,1KG-ONT	Yes	1.616	Yes	NA,NA	NA	NA
chr11:115328705	369182	INS	318	0.9502	0.2179	27	CADM1(0.99959,0.422)	CADM1(0.99959,0.422)	NA	NA	NA	NA	NA	NA	NA	No	ID=11-115328644-115328655-AT,11-115328666-115328677-TA,11-115328668-115328716-TATATATATGTG,11-115328680-115328689-TA,11-115328692-115328701-TA,11-115328702-115328713-TA,11-115328716-115328725-TA,11-115328733-115328748-AT;MOTIFS=TA,TATATATATGTG,AT;STRUC=<VC44745>	HPRC,HGSVC	Yes	1.616	Yes	NA,NA	NA	NA
chr11:115328708	369183	INS	108	0.8438	0.5998	24	CADM1(0.99959,0.422)	CADM1(0.99959,0.422)	NA	NA	NA	NA	NA	NA	NA	No	ID=11-115328644-115328655-AT,11-115328666-115328677-TA,11-115328668-115328716-TATATATATGTG,11-115328680-115328689-TA,11-115328692-115328701-TA,11-115328702-115328713-TA,11-115328716-115328725-TA,11-115328733-115328748-AT;MOTIFS=TA,TATATATATGTG,AT;STRUC=<VC44745>	HPRC,HGSVC,1KG-ONT	Yes	1.616	Yes	NA,NA	NA	NA
chr11:115328713	369184	INS	92	0.7984	0.6975	25	CADM1(0.99959,0.422)	CADM1(0.99959,0.422)	NA	NA	NA	NA	NA	NA	NA	No	ID=11-115328644-115328655-AT,11-115328666-115328677-TA,11-115328668-115328716-TATATATATGTG,11-115328680-115328689-TA,11-115328692-115328701-TA,11-115328702-115328713-TA,11-115328716-115328725-TA,11-115328733-115328748-AT;MOTIFS=TA,TATATATATGTG,AT;STRUC=<VC44745>	HPRC,HGSVC,1KG-ONT	Yes	1.616	Yes	NA,NA	NA	NA
chr11:115328713	369185	INS	84	0.8393	0.6079	6	CADM1(0.99959,0.422)	CADM1(0.99959,0.422)	NA	NA	NA	NA	NA	NA	NA	No	ID=11-115328644-115328655-AT,11-115328666-115328677-TA,11-115328668-115328716-TATATATATGTG,11-115328680-115328689-TA,11-115328692-115328701-TA,11-115328702-115328713-TA,11-115328716-115328725-TA,11-115328733-115328748-AT;MOTIFS=TA,TATATATATGTG,AT;STRUC=<VC44745>	HPRC,HGSVC,1KG-ONT	Yes	1.616	Yes	NA,NA	NA	NA
chr11:115328713	369186	INS	63	0.8537	0.5374	37	CADM1(0.99959,0.422)	CADM1(0.99959,0.422)	NA	NA	NA	NA	NA	NA	NA	No	ID=11-115328644-115328655-AT,11-115328666-115328677-TA,11-115328668-115328716-TATATATATGTG,11-115328680-115328689-TA,11-115328692-115328701-TA,11-115328702-115328713-TA,11-115328716-115328725-TA,11-115328733-115328748-AT;MOTIFS=TA,TATATATATGTG,AT;STRUC=<VC44745>	HPRC,HGSVC,1KG-ONT	Yes	1.616	Yes	NA,NA	NA	NA
chr11:115328715	369187	INS	150	0.8747	0.4721	33	CADM1(0.99959,0.422)	CADM1(0.99959,0.422)	NA	NA	NA	NA	NA	NA	NA	No	ID=11-115328644-115328655-AT,11-115328666-115328677-TA,11-115328668-115328716-TATATATATGTG,11-115328680-115328689-TA,11-115328692-115328701-TA,11-115328702-115328713-TA,11-115328716-115328725-TA,11-115328733-115328748-AT;MOTIFS=TA,TATATATATGTG,AT;STRUC=<VC44745>	HPRC,HGSVC,1KG-ONT	Yes	1.616	Yes	NA,NA	NA	NA
chr11:115328736	369188	INS	224	0.9036	0.3483	10	CADM1(0.99959,0.422)	CADM1(0.99959,0.422)	NA	NA	NA	NA	NA	NA	NA	No	ID=11-115328644-115328655-AT,11-115328666-115328677-TA,11-115328668-115328716-TATATATATGTG,11-115328680-115328689-TA,11-115328692-115328701-TA,11-115328702-115328713-TA,11-115328716-115328725-TA,11-115328733-115328748-AT;MOTIFS=TA,TATATATATGTG,AT;STRUC=<VC44745>	HPRC,HGSVC,1KG-ONT	Yes	1.616	Yes	NA,NA	NA	NA
chr11:115328736	369189	INS	164	0.8684	0.4823	16	CADM1(0.99959,0.422)	CADM1(0.99959,0.422)	NA	NA	NA	NA	NA	NA	NA	No	ID=11-115328644-115328655-AT,11-115328666-115328677-TA,11-115328668-115328716-TATATATATGTG,11-115328680-115328689-TA,11-115328692-115328701-TA,11-115328702-115328713-TA,11-115328716-115328725-TA,11-115328733-115328748-AT;MOTIFS=TA,TATATATATGTG,AT;STRUC=<VC44745>	HPRC,HGSVC,1KG-ONT	Yes	1.616	Yes	NA,NA	NA	NA
chr11:115328736	369190	INS	74	0.8619	0.5137	6	CADM1(0.99959,0.422)	CADM1(0.99959,0.422)	NA	NA	NA	NA	NA	NA	NA	No	ID=11-115328644-115328655-AT,11-115328666-115328677-TA,11-115328668-115328716-TATATATATGTG,11-115328680-115328689-TA,11-115328692-115328701-TA,11-115328702-115328713-TA,11-115328716-115328725-TA,11-115328733-115328748-AT;MOTIFS=TA,TATATATATGTG,AT;STRUC=<VC44745>	HPRC,HGSVC,1KG-ONT	Yes	1.616	Yes	NA,NA	NA	NA
chr11:115364424	369191	INS	311	0.9079	0.3581	1	CADM1(0.99959,0.422)	CADM1(0.99959,0.422)	NA	NA	NA	NA	NA	NA	NA	No	NA	NA	No	9.012	No	NA,NA	NA	NA
chr11:115374276	369192	INS	339	0.9429	0.2195	1	CADM1(0.99959,0.422)	CADM1(0.99959,0.422)	NA	NA	NA	NA	NA	NA	NA	No	NA	NA	Yes	1.616	No	NA,NA	NA	NA
chr11:115381606	369193	INS	368	0.8708	0.5062	1	CADM1(0.99959,0.422)	CADM1(0.99959,0.422)	NA	NA	NA	NA	NA	NA	NA	No	NA	NA	Yes	2.387	No	NA,NA	NA	NA
chr11:115396264	369194	DEL	430	0.7995	0.6792	1	CADM1(0.99959,0.422)	CADM1(0.99959,0.422)	NA	NA	NA	NA	NA	NA	NA	No	ID=11-115396513-115396532-TTTA;MOTIFS=TTTA;STRUC=<TR688230>	NA	No	14.69	No	NA,NA	NA	NA
chr11:115411450	369195	INS	364	0.8517	0.5606	1	CADM1(0.99959,0.422)	CADM1(0.99959,0.422)	NA	NA	NA	NA	NA	NA	NA	No	NA	NA	Yes	26.5	No	NA,NA	NA	NA
chr11:115445208	369196	INS	393	0.8272	0.6295	1	CADM1(0.99959,0.422)	CADM1(0.99959,0.422)	NA	NA	NA	NA	NA	NA	NA	No	NA	NA	Yes	7.373	No	NA,NA	NA	NA
chr11:115553819	369197	INS	60	0.8805	0.4071	5	NA	NA	NA	NA	NA	NA	NA	NA	NA	No	ID=11-115553795-115553805-AT,11-115553823-115553833-AT,11-115553854-115553864-AT;MOTIFS=AT;STRUC=<VC44760>	1KG-ONT	No	1.616	Yes	NA,NA	NA	NA
chr11:115553819	369198	INS	91	0.8451	0.5807	1	NA	NA	NA	NA	NA	NA	NA	NA	NA	No	ID=11-115553795-115553805-AT,11-115553823-115553833-AT,11-115553854-115553864-AT;MOTIFS=AT;STRUC=<VC44760>	NA	No	1.616	No	NA,NA	NA	NA
chr11:115599409	369199	INS	55	0.8271	0.6264	8	NA	NA	NA	NA	NA	NA	NA	NA	NA	No	ID=11-115599399-115599419-CTTCCC,11-115599428-115599447-TCCCC,11-115599443-115599466-TCCCTT,11-115599475-115599494-TCTT,11-115599493-115599546-TCTT,11-115599544-115599567-TTTC,11-115599576-115599599-CTTC,11-115599596-115599624-CTTT,11-115599624-115599639-TTTC,11-115599637-115599654-TTTC,11-115599665-115599674-TC,11-115599679-115599692-TCTT;MOTIFS=TCTT,TC,CTTCCC,CTTT,TTTC,TCCCC,CTTC,TCCCTT;STRUC=<VC44770>	HPRC,HGSVC	Yes	2.538	Yes	NA,NA	NA	NA
chr11:115599409	369200	INS	60	0.8525	0.5607	28	NA	NA	NA	NA	NA	NA	NA	NA	NA	No	ID=11-115599399-115599419-CTTCCC,11-115599428-115599447-TCCCC,11-115599443-115599466-TCCCTT,11-115599475-115599494-TCTT,11-115599493-115599546-TCTT,11-115599544-115599567-TTTC,11-115599576-115599599-CTTC,11-115599596-115599624-CTTT,11-115599624-115599639-TTTC,11-115599637-115599654-TTTC,11-115599665-115599674-TC,11-115599679-115599692-TCTT;MOTIFS=TCTT,TC,CTTCCC,CTTT,TTTC,TCCCC,CTTC,TCCCTT;STRUC=<VC44770>	HPRC,HGSVC	Yes	2.538	Yes	NA,NA	NA	NA
chr11:115599414	369201	INS	53	0.8677	0.4951	21	NA	NA	NA	NA	NA	NA	NA	NA	NA	No	ID=11-115599399-115599419-CTTCCC,11-115599428-115599447-TCCCC,11-115599443-115599466-TCCCTT,11-115599475-115599494-TCTT,11-115599493-115599546-TCTT,11-115599544-115599567-TTTC,11-115599576-115599599-CTTC,11-115599596-115599624-CTTT,11-115599624-115599639-TTTC,11-115599637-115599654-TTTC,11-115599665-115599674-TC,11-115599679-115599692-TCTT;MOTIFS=TCTT,TC,CTTCCC,CTTT,TTTC,TCCCC,CTTC,TCCCTT;STRUC=<VC44770>	HPRC,HGSVC	Yes	2.538	Yes	NA,NA	NA	NA
chr11:115599417	369202	INS	58	0.8082	0.6539	7	NA	NA	NA	NA	NA	NA	NA	NA	NA	No	ID=11-115599399-115599419-CTTCCC,11-115599428-115599447-TCCCC,11-115599443-115599466-TCCCTT,11-115599475-115599494-TCTT,11-115599493-115599546-TCTT,11-115599544-115599567-TTTC,11-115599576-115599599-CTTC,11-115599596-115599624-CTTT,11-115599624-115599639-TTTC,11-115599637-115599654-TTTC,11-115599665-115599674-TC,11-115599679-115599692-TCTT;MOTIFS=TCTT,TC,CTTCCC,CTTT,TTTC,TCCCC,CTTC,TCCCTT;STRUC=<VC44770>	HPRC,HGSVC	Yes	2.538	Yes	NA,NA	NA	NA
chr11:115599422	369203	INS	56	0.829	0.6374	3	NA	NA	NA	NA	NA	NA	NA	NA	NA	No	ID=11-115599399-115599419-CTTCCC,11-115599428-115599447-TCCCC,11-115599443-115599466-TCCCTT,11-115599475-115599494-TCTT,11-115599493-115599546-TCTT,11-115599544-115599567-TTTC,11-115599576-115599599-CTTC,11-115599596-115599624-CTTT,11-115599624-115599639-TTTC,11-115599637-115599654-TTTC,11-115599665-115599674-TC,11-115599679-115599692-TCTT;MOTIFS=TCTT,TC,CTTCCC,CTTT,TTTC,TCCCC,CTTC,TCCCTT;STRUC=<VC44770>	HPRC,HGSVC	Yes	2.538	No	NA,NA	NA	NA
chr11:115599427	369204	INS	60	0.8123	0.6766	6	NA	NA	NA	NA	NA	NA	NA	NA	NA	No	ID=11-115599399-115599419-CTTCCC,11-115599428-115599447-TCCCC,11-115599443-115599466-TCCCTT,11-115599475-115599494-TCTT,11-115599493-115599546-TCTT,11-115599544-115599567-TTTC,11-115599576-115599599-CTTC,11-115599596-115599624-CTTT,11-115599624-115599639-TTTC,11-115599637-115599654-TTTC,11-115599665-115599674-TC,11-115599679-115599692-TCTT;MOTIFS=TCTT,TC,CTTCCC,CTTT,TTTC,TCCCC,CTTC,TCCCTT;STRUC=<VC44770>	HPRC,HGSVC	Yes	2.538	Yes	NA,NA	NA	NA
chr11:115599427	369205	INS	53	0.8586	0.5798	24	NA	NA	NA	NA	NA	NA	NA	NA	NA	No	ID=11-115599399-115599419-CTTCCC,11-115599428-115599447-TCCCC,11-115599443-115599466-TCCCTT,11-115599475-115599494-TCTT,11-115599493-115599546-TCTT,11-115599544-115599567-TTTC,11-115599576-115599599-CTTC,11-115599596-115599624-CTTT,11-115599624-115599639-TTTC,11-115599637-115599654-TTTC,11-115599665-115599674-TC,11-115599679-115599692-TCTT;MOTIFS=TCTT,TC,CTTCCC,CTTT,TTTC,TCCCC,CTTC,TCCCTT;STRUC=<VC44770>	HPRC,HGSVC	Yes	2.538	Yes	NA,NA	NA	NA
chr11:115599428	369206	INS	54	0.8556	0.543	27	NA	NA	NA	NA	NA	NA	NA	NA	NA	No	ID=11-115599399-115599419-CTTCCC,11-115599428-115599447-TCCCC,11-115599443-115599466-TCCCTT,11-115599475-115599494-TCTT,11-115599493-115599546-TCTT,11-115599544-115599567-TTTC,11-115599576-115599599-CTTC,11-115599596-115599624-CTTT,11-115599624-115599639-TTTC,11-115599637-115599654-TTTC,11-115599665-115599674-TC,11-115599679-115599692-TCTT;MOTIFS=TCTT,TC,CTTCCC,CTTT,TTTC,TCCCC,CTTC,TCCCTT;STRUC=<VC44770>	HPRC,HGSVC	Yes	2.538	Yes	NA,NA	NA	NA
chr11:115599430	369207	INS	54	0.8368	0.6066	12	NA	NA	NA	NA	NA	NA	NA	NA	NA	No	ID=11-115599399-115599419-CTTCCC,11-115599428-115599447-TCCCC,11-115599443-115599466-TCCCTT,11-115599475-115599494-TCTT,11-115599493-115599546-TCTT,11-115599544-115599567-TTTC,11-115599576-115599599-CTTC,11-115599596-115599624-CTTT,11-115599624-115599639-TTTC,11-115599637-115599654-TTTC,11-115599665-115599674-TC,11-115599679-115599692-TCTT;MOTIFS=TCTT,TC,CTTCCC,CTTT,TTTC,TCCCC,CTTC,TCCCTT;STRUC=<VC44770>	HPRC,HGSVC	Yes	2.538	Yes	NA,NA	NA	NA
chr11:115599430	369208	INS	50	0.8818	0.4433	434	NA	NA	NA	NA	NA	NA	NA	NA	NA	No	ID=11-115599399-115599419-CTTCCC,11-115599428-115599447-TCCCC,11-115599443-115599466-TCCCTT,11-115599475-115599494-TCTT,11-115599493-115599546-TCTT,11-115599544-115599567-TTTC,11-115599576-115599599-CTTC,11-115599596-115599624-CTTT,11-115599624-115599639-TTTC,11-115599637-115599654-TTTC,11-115599665-115599674-TC,11-115599679-115599692-TCTT;MOTIFS=TCTT,TC,CTTCCC,CTTT,TTTC,TCCCC,CTTC,TCCCTT;STRUC=<VC44770>	HPRC,HGSVC	Yes	2.538	Yes	NA,NA	NA	NA
chr11:115599435	369209	INS	53	0.8454	0.5921	2	NA	NA	NA	NA	NA	NA	NA	NA	NA	No	ID=11-115599399-115599419-CTTCCC,11-115599428-115599447-TCCCC,11-115599443-115599466-TCCCTT,11-115599475-115599494-TCTT,11-115599493-115599546-TCTT,11-115599544-115599567-TTTC,11-115599576-115599599-CTTC,11-115599596-115599624-CTTT,11-115599624-115599639-TTTC,11-115599637-115599654-TTTC,11-115599665-115599674-TC,11-115599679-115599692-TCTT;MOTIFS=TCTT,TC,CTTCCC,CTTT,TTTC,TCCCC,CTTC,TCCCTT;STRUC=<VC44770>	HPRC,HGSVC	Yes	2.538	No	NA,NA	NA	NA
chr11:115599441	369210	INS	58	0.8053	0.6706	4	NA	NA	NA	NA	NA	NA	NA	NA	NA	No	ID=11-115599399-115599419-CTTCCC,11-115599428-115599447-TCCCC,11-115599443-115599466-TCCCTT,11-115599475-115599494-TCTT,11-115599493-115599546-TCTT,11-115599544-115599567-TTTC,11-115599576-115599599-CTTC,11-115599596-115599624-CTTT,11-115599624-115599639-TTTC,11-115599637-115599654-TTTC,11-115599665-115599674-TC,11-115599679-115599692-TCTT;MOTIFS=TCTT,TC,CTTCCC,CTTT,TTTC,TCCCC,CTTC,TCCCTT;STRUC=<VC44770>	HPRC,HGSVC	Yes	2.538	No	NA,NA	NA	NA
chr11:115599467	369211	INS	69	0.8083	0.6705	1	NA	NA	NA	NA	NA	NA	NA	NA	NA	No	ID=11-115599399-115599419-CTTCCC,11-115599428-115599447-TCCCC,11-115599443-115599466-TCCCTT,11-115599475-115599494-TCTT,11-115599493-115599546-TCTT,11-115599544-115599567-TTTC,11-115599576-115599599-CTTC,11-115599596-115599624-CTTT,11-115599624-115599639-TTTC,11-115599637-115599654-TTTC,11-115599665-115599674-TC,11-115599679-115599692-TCTT;MOTIFS=TCTT,TC,CTTCCC,CTTT,TTTC,TCCCC,CTTC,TCCCTT;STRUC=<VC44770>	HPRC,HGSVC	Yes	2.538	No	NA,NA	NA	NA
chr11:115603241	369212	INS	63	0.8474	0.5521	1	NA	NA	NA	NA	NA	NA	NA	NA	NA	No	NA	NA	No	0.089	No	NA,NA	NA	NA
chr11:115623671	369213	INS	95	0.8403	0.6284	1	NA	NA	NA	NA	NA	NA	NA	NA	enhancer	No	NA	HPRC	Yes	29.8	No	NA,NA	NA	NA
chr11:115623671	369214	INS	111	0.8769	0.4687	7	NA	NA	NA	NA	NA	NA	NA	NA	enhancer	No	NA	HPRC	Yes	29.8	Yes	NA,NA	NA	NA
chr11:115638104	369215	DEL	2415	0.868	0.492	1	NA	NA	NA	NA	NA	NA	NA	NA	NA	No	ID=11-115639745-115639757-A;MOTIFS=A;STRUC=<TR688616>	NA	Yes	7.788	No	NA,NA	NA	NA
chr11:115788922	369216	DEL	1197	0.8845	0.4473	6	NA	NA	NA	NA	NA	NA	NA	NA	NA	No	ID=11-115789955-115789987-TG;MOTIFS=TG;STRUC=<TR688844>	NA	Yes	6.2	Yes	NA,NA	NA	NA
chr11:115795226	369217	DEL	51	0.8231	0.6557	543	NA	NA	NA	NA	NA	NA	NA	NA	NA	No	ID=11-115795125-115795152-AGAA,11-115795158-115795173-GAAG,11-115795170-115795186-GAAA,11-115795187-115795202-AAAG;MOTIFS=GAAG,AAAG,AGAA,GAAA;STRUC=<VC44790>,ID=11-115795216-115795280-GAAA;MOTIFS=GAAA;STRUC=<TR688854>	HPRC,HGSVC,1KG-ONT	No	2.097	Yes	NA,NA	NA	NA
chr11:115830671	369218	DEL	51	0.81	0.6514	1	NA	NA	NA	NA	NA	NA	NA	NA	NA	No	ID=11-115830660-115830702-CTGGACACTCC;MOTIFS=CTGGACACTCC;STRUC=<TR688910>	NA	No	1.988	No	NA,NA	NA	NA
chr11:115831705	369219	INS	53	0.813	0.6514	29	NA	NA	NA	NA	NA	NA	NA	NA	NA	No	NA	NA	No	0.03	Yes	NA,NA	NA	NA
chr11:115831705	369220	INS	51	0.8543	0.5468	890	NA	NA	NA	NA	NA	NA	NA	NA	NA	No	NA	NA	No	0.03	Yes	NA,NA	NA	NA
chr11:115837252	369221	DEL	4939	0.9077	0.3527	2	NA	NA	NA	NA	NA	NA	NA	NA	NA	No	ID=11-115837244-115837256-T;MOTIFS=T;STRUC=<TR688918>,ID=11-115838427-115838436-CCA;MOTIFS=CCA;STRUC=<TR688919>,ID=11-115839088-115839098-TCA;MOTIFS=TCA;STRUC=<TR688920>,ID=11-115839837-115839852-AT;MOTIFS=AT;STRUC=<TR688921>,ID=11-115840102-115840111-TAC;MOTIFS=TAC;STRUC=<TR688922>,ID=11-115840920-115840939-TTTTG;MOTIFS=TTTTG;STRUC=<TR688923>,ID=11-115841734-115841744-A;MOTIFS=A;STRUC=<TR688924>,ID=11-115841938-115841948-A;MOTIFS=A;STRUC=<TR688925>	NA	Yes	8.481	No	NA,NA	NA	NA
chr11:115855117	369222	INS	344	0.8706	0.4795	1	NA	NA	NA	NA	NA	NA	NA	NA	NA	No	NA	NA	Yes	1.616	No	NA,NA	NA	NA
chr11:115871030	369223	INS	114	0.7963	0.6963	16	NA	NA	NA	NA	NA	NA	NA	NA	NA	No	ID=11-115871014-115871025-TG;MOTIFS=TG;STRUC=(TG)n	HPRC,HGSVC,1KG-ONT	No	1.616	Yes	NA,NA	NA	NA
chr11:115871030	369224	INS	66	0.8558	0.545	5	NA	NA	NA	NA	NA	NA	NA	NA	NA	No	ID=11-115871014-115871025-TG;MOTIFS=TG;STRUC=(TG)n	HPRC,HGSVC	No	1.616	No	NA,NA	NA	NA
chr11:115871030	369225	INS	88	0.9549	0.1833	79	NA	NA	NA	NA	NA	NA	NA	NA	NA	No	ID=11-115871014-115871025-TG;MOTIFS=TG;STRUC=(TG)n	HPRC,HGSVC,1KG-ONT	No	1.616	Yes	NA,NA	NA	NA
chr11:115871030	369226	INS	137	0.8111	0.6696	4	NA	NA	NA	NA	NA	NA	NA	NA	NA	No	ID=11-115871014-115871025-TG;MOTIFS=TG;STRUC=(TG)n	HPRC,HGSVC,1KG-ONT	No	1.616	No	NA,NA	NA	NA
chr11:115871035	369227	INS	110	0.8408	0.5884	2	NA	NA	NA	NA	NA	NA	NA	NA	NA	No	ID=11-115871014-115871025-TG;MOTIFS=TG;STRUC=(TG)n,ID=11-115871031-115871045-AT;MOTIFS=AT;STRUC=<TR688956>	HPRC,HGSVC,1KG-ONT	No	1.616	No	NA,NA	NA	NA
chr11:115871044	369228	INS	65	0.9023	0.3572	9	NA	NA	NA	NA	NA	NA	NA	NA	NA	No	ID=11-115871014-115871025-TG;MOTIFS=TG;STRUC=(TG)n,ID=11-115871031-115871045-AT;MOTIFS=AT;STRUC=<TR688956>	HPRC,HGSVC	No	1.616	Yes	NA,NA	NA	NA
chr11:115871047	369229	INS	58	0.9036	0.4188	4	NA	NA	NA	NA	NA	NA	NA	NA	NA	No	ID=11-115871014-115871025-TG;MOTIFS=TG;STRUC=(TG)n	HPRC,HGSVC	No	1.616	No	NA,NA	NA	NA
chr11:115871048	369232	INS	119	0.8723	0.4996	1	NA	NA	NA	NA	NA	NA	NA	NA	NA	No	ID=11-115871014-115871025-TG;MOTIFS=TG;STRUC=(TG)n,ID=11-115871047-115871049-AT;MOTIFS=AT;STRUC=<TR688957>	HPRC,HGSVC,1KG-ONT	No	1.616	No	NA,NA	NA	NA
chr11:115871048	369233	INS	71	0.8309	0.6168	5	NA	NA	NA	NA	NA	NA	NA	NA	NA	No	ID=11-115871014-115871025-TG;MOTIFS=TG;STRUC=(TG)n,ID=11-115871047-115871049-AT;MOTIFS=AT;STRUC=<TR688957>	HPRC,HGSVC	No	1.616	Yes	NA,NA	NA	NA
chr11:115871048	369231	INS	67	0.8881	0.4001	11	NA	NA	NA	NA	NA	NA	NA	NA	NA	No	ID=11-115871014-115871025-TG;MOTIFS=TG;STRUC=(TG)n,ID=11-115871047-115871049-AT;MOTIFS=AT;STRUC=<TR688957>	HPRC,HGSVC	No	1.616	Yes	NA,NA	NA	NA
chr11:115871048	369230	INS	95	0.8372	0.5861	9	NA	NA	NA	NA	NA	NA	NA	NA	NA	No	ID=11-115871014-115871025-TG;MOTIFS=TG;STRUC=(TG)n,ID=11-115871047-115871049-AT;MOTIFS=AT;STRUC=<TR688957>	HPRC,HGSVC,1KG-ONT	No	1.616	No	NA,NA	NA	NA
chr11:115871049	369234	INS	121	0.8071	0.6673	219	NA	NA	NA	NA	NA	NA	NA	NA	NA	No	ID=11-115871014-115871025-TG;MOTIFS=TG;STRUC=(TG)n,ID=11-115871047-115871049-AT;MOTIFS=AT;STRUC=<TR688957>,ID=11-115871048-115871059-T;MOTIFS=T;STRUC=<TR688958>	HPRC,HGSVC,1KG-ONT	No	1.616	Yes	NA,NA	NA	NA
chr11:115880583	369235	INS	329	0.8647	0.5012	1	NA	NA	NA	NA	NA	NA	NA	NA	NA	No	NA	NA	Yes	1.616	No	NA,NA	NA	NA
chr11:115890950	369236	INS	80	0.8413	0.5788	2	NA	NA	NA	NA	NA	NA	NA	NA	NA	No	NA	NA	Yes	0.469	Yes	NA,NA	NA	NA
chr11:115943476	369237	INS	52	0.8368	0.5973	16	NA	NA	NA	NA	NA	NA	NA	NA	NA	No	NA	1KG-ONT	Yes	1.616	Yes	NA,NA	NA	NA
chr11:115943476	369238	INS	78	0.9091	0.3543	1	NA	NA	NA	NA	NA	NA	NA	NA	NA	No	NA	NA	Yes	1.616	Yes	NA,NA	NA	NA
chr11:115947435	369239	INS	65	0.8497	0.5776	1	NA	NA	NA	NA	NA	NA	NA	NA	NA	No	ID=11-115947197-115947211-GAAA,11-115947208-115947225-AG,11-115947222-115947237-AGAAA,11-115947249-115947273-AAGGAGGGAGGG,11-115947333-115947345-GAAA,11-115947436-115947491-TTCTA;MOTIFS=TTCTA,AGAAA,AG,AAGGAGGGAGGG,GAAA;STRUC=<VC44801>	HGSVC	No	1.616	No	NA,NA	NA	NA
chr11:115958185	369240	INS	114	0.8551	0.5306	3	NA	NA	NA	NA	NA	NA	NA	NA	NA	No	NA	NA	Yes	2.066	Yes	NA,NA	NA	NA
chr11:115959479	369241	DEL	135	0.9199	0.304	1	NA	NA	NA	NA	NA	NA	NA	NA	NA	No	NA	NA	Yes	5.006	No	NA,NA	NA	NA
chr11:115974504	369242	DEL	256	0.8309	0.6419	1	NA	NA	NA	NA	NA	NA	NA	NA	NA	No	ID=11-115974602-115974614-ATC;MOTIFS=ATC;STRUC=<TR689108>	NA	Yes	4.227	No	NA,NA	NA	NA
chr11:116015880	369243	DEL	4157	0.915	0.3706	9	NA	NA	NA	NA	NA	NA	NA	NA	NA	No	ID=11-116017181-116017190-GTT;MOTIFS=GTT;STRUC=<TR689158>,ID=11-116018366-116018381-ATTC;MOTIFS=ATTC;STRUC=<TR689159>,ID=11-116018799-116018812-T;MOTIFS=T;STRUC=<TR689160>,ID=11-116019223-116019271-GT;MOTIFS=GT;STRUC=<TR689161>,ID=11-116019272-116019284-AG,11-116019286-116019303-AG;MOTIFS=AG;STRUC=<VC44806>	1KG-ONT	Yes	0.443	Yes	NA,NA	NA	NA
chr11:116036165	369244	DEL	110	0.8701	0.4929	1	NA	NA	NA	NA	NA	NA	NA	NA	NA	No	NA	NA	Yes	27.5	No	NA,NA	NA	NA
chr11:116056644	369245	DEL	59	0.9059	0.3555	14	NA	NA	NA	NA	NA	NA	NA	NA	NA	No	ID=11-116056650-116056680-T;MOTIFS=T;STRUC=<TR689203>	HPRC,HGSVC,1KG-ONT	No	3.474	Yes	NA,NA	NA	NA
chr11:116078778	369246	INS	68	0.8309	0.6152	44	NA	NA	NA	NA	NA	NA	NA	NA	NA	No	NA	HPRC,HGSVC,1KG-ONT	Yes	1.616	Yes	NA,NA	NA	NA
chr11:116078778	369247	INS	71	0.8814	0.4842	217	NA	NA	NA	NA	NA	NA	NA	NA	NA	No	NA	HPRC,HGSVC,1KG-ONT	Yes	1.616	Yes	NA,NA	NA	NA
chr11:116078778	369248	INS	59	0.8664	0.544	20	NA	NA	NA	NA	NA	NA	NA	NA	NA	No	NA	HPRC,HGSVC,1KG-ONT	Yes	1.616	Yes	NA,NA	NA	NA
chr11:116078778	369249	INS	63	0.9812	0.072	742	NA	NA	NA	NA	NA	NA	NA	NA	NA	No	NA	HPRC,HGSVC,1KG-ONT	Yes	1.616	Yes	NA,NA	NA	NA
chr11:116078778	369250	INS	67	0.9797	0.0847	613	NA	NA	NA	NA	NA	NA	NA	NA	NA	No	NA	HPRC,HGSVC,1KG-ONT	Yes	1.616	Yes	NA,NA	NA	NA
chr11:116078778	369251	INS	80	0.8505	0.5288	4	NA	NA	NA	NA	NA	NA	NA	NA	NA	No	NA	HPRC,HGSVC,1KG-ONT	Yes	1.616	Yes	NA,NA	NA	NA
chr11:116078783	369252	INS	68	0.9279	0.2844	18	NA	NA	NA	NA	NA	NA	NA	NA	NA	No	NA	HPRC,HGSVC,1KG-ONT	Yes	1.616	Yes	NA,NA	NA	NA
chr11:116119737	369253	INS	62	0.8769	0.4516	155	NA	NA	NA	NA	NA	NA	NA	NA	NA	No	NA	HPRC,HGSVC,1KG-ONT	Yes	1.616	Yes	NA,NA	NA	NA
chr11:116119737	369254	INS	93	0.8478	0.5726	11	NA	NA	NA	NA	NA	NA	NA	NA	NA	No	NA	HGSVC	Yes	1.616	Yes	NA,NA	NA	NA
chr11:116119737	369255	INS	124	0.8363	0.5902	1	NA	NA	NA	NA	NA	NA	NA	NA	NA	No	NA	HGSVC	Yes	1.616	No	NA,NA	NA	NA
chr11:116130863	369256	INS	180	0.8411	0.5833	8	NA	NA	NA	NA	NA	NA	NA	NA	NA	No	ID=11-116130854-116130876-CT,11-116130871-116130889-TCTCTG,11-116130873-116130905-TCTG,11-116130877-116130904-TC,11-116130905-116130918-TC,11-116130925-116130938-TC,11-116130944-116130990-TC;MOTIFS=TC,CT,TCTG,TCTCTG;STRUC=<VC44815>	HPRC,HGSVC,1KG-ONT	Yes	4.704	Yes	NA,NA	NA	NA
chr11:116130863	369257	INS	382	0.8085	0.6637	1	NA	NA	NA	NA	NA	NA	NA	NA	NA	No	ID=11-116130854-116130876-CT,11-116130871-116130889-TCTCTG,11-116130873-116130905-TCTG,11-116130877-116130904-TC,11-116130905-116130918-TC,11-116130925-116130938-TC,11-116130944-116130990-TC;MOTIFS=TC,CT,TCTG,TCTCTG;STRUC=<VC44815>	HPRC,HGSVC	Yes	4.704	No	NA,NA	NA	NA
chr11:116130863	369258	INS	313	0.9163	0.3018	21	NA	NA	NA	NA	NA	NA	NA	NA	NA	No	ID=11-116130854-116130876-CT,11-116130871-116130889-TCTCTG,11-116130873-116130905-TCTG,11-116130877-116130904-TC,11-116130905-116130918-TC,11-116130925-116130938-TC,11-116130944-116130990-TC;MOTIFS=TC,CT,TCTG,TCTCTG;STRUC=<VC44815>	HPRC,HGSVC	Yes	4.704	Yes	NA,NA	NA	NA
chr11:116130865	369259	INS	188	0.8539	0.537	31	NA	NA	NA	NA	NA	NA	NA	NA	NA	No	ID=11-116130854-116130876-CT,11-116130871-116130889-TCTCTG,11-116130873-116130905-TCTG,11-116130877-116130904-TC,11-116130905-116130918-TC,11-116130925-116130938-TC,11-116130944-116130990-TC;MOTIFS=TC,CT,TCTG,TCTCTG;STRUC=<VC44815>	HPRC,HGSVC,1KG-ONT	Yes	4.278	Yes	NA,NA	NA	NA
chr11:116130867	369260	INS	978	0.8065	0.6672	16	NA	NA	NA	NA	NA	NA	NA	NA	NA	No	ID=11-116130854-116130876-CT,11-116130871-116130889-TCTCTG,11-116130873-116130905-TCTG,11-116130877-116130904-TC,11-116130905-116130918-TC,11-116130925-116130938-TC,11-116130944-116130990-TC;MOTIFS=TC,CT,TCTG,TCTCTG;STRUC=<VC44815>	HGSVC,1KG-ONT	Yes	4.43	Yes	NA,NA	NA	NA
chr11:116130887	369261	INS	924	0.8197	0.6743	14	NA	NA	NA	NA	NA	NA	NA	NA	NA	No	ID=11-116130854-116130876-CT,11-116130871-116130889-TCTCTG,11-116130873-116130905-TCTG,11-116130877-116130904-TC,11-116130905-116130918-TC,11-116130925-116130938-TC,11-116130944-116130990-TC;MOTIFS=TC,CT,TCTG,TCTCTG;STRUC=<VC44815>	HGSVC,1KG-ONT	Yes	5.989	Yes	NA,NA	NA	NA
chr11:116130891	369262	INS	190	0.8319	0.6396	118	NA	NA	NA	NA	NA	NA	NA	NA	NA	No	ID=11-116130854-116130876-CT,11-116130871-116130889-TCTCTG,11-116130873-116130905-TCTG,11-116130877-116130904-TC,11-116130905-116130918-TC,11-116130925-116130938-TC,11-116130944-116130990-TC;MOTIFS=TC,CT,TCTG,TCTCTG;STRUC=<VC44815>	HPRC,HGSVC,1KG-ONT	Yes	4.42	Yes	NA,NA	NA	NA
chr11:116130891	369263	INS	328	0.9371	0.2283	21	NA	NA	NA	NA	NA	NA	NA	NA	NA	No	ID=11-116130854-116130876-CT,11-116130871-116130889-TCTCTG,11-116130873-116130905-TCTG,11-116130877-116130904-TC,11-116130905-116130918-TC,11-116130925-116130938-TC,11-116130944-116130990-TC;MOTIFS=TC,CT,TCTG,TCTCTG;STRUC=<VC44815>	HPRC,HGSVC	Yes	4.42	Yes	NA,NA	NA	NA
chr11:116130893	369264	INS	371	0.8219	0.6279	195	NA	NA	NA	NA	NA	NA	NA	NA	NA	No	ID=11-116130854-116130876-CT,11-116130871-116130889-TCTCTG,11-116130873-116130905-TCTG,11-116130877-116130904-TC,11-116130905-116130918-TC,11-116130925-116130938-TC,11-116130944-116130990-TC;MOTIFS=TC,CT,TCTG,TCTCTG;STRUC=<VC44815>	HPRC,HGSVC	Yes	4.42	Yes	NA,NA	NA	NA
chr11:116130893	369265	INS	347	0.8566	0.5419	124	NA	NA	NA	NA	NA	NA	NA	NA	NA	No	ID=11-116130854-116130876-CT,11-116130871-116130889-TCTCTG,11-116130873-116130905-TCTG,11-116130877-116130904-TC,11-116130905-116130918-TC,11-116130925-116130938-TC,11-116130944-116130990-TC;MOTIFS=TC,CT,TCTG,TCTCTG;STRUC=<VC44815>	HPRC,HGSVC	Yes	4.42	Yes	NA,NA	NA	NA
chr11:116130895	369266	INS	249	0.8715	0.4972	4	NA	NA	NA	NA	NA	NA	NA	NA	NA	No	ID=11-116130854-116130876-CT,11-116130871-116130889-TCTCTG,11-116130873-116130905-TCTG,11-116130877-116130904-TC,11-116130905-116130918-TC,11-116130925-116130938-TC,11-116130944-116130990-TC;MOTIFS=TC,CT,TCTG,TCTCTG;STRUC=<VC44815>	HPRC,HGSVC,1KG-ONT	Yes	3.978	Yes	NA,NA	NA	NA
chr11:116130895	369267	INS	176	0.822	0.6937	161	NA	NA	NA	NA	NA	NA	NA	NA	NA	No	ID=11-116130854-116130876-CT,11-116130871-116130889-TCTCTG,11-116130873-116130905-TCTG,11-116130877-116130904-TC,11-116130905-116130918-TC,11-116130925-116130938-TC,11-116130944-116130990-TC;MOTIFS=TC,CT,TCTG,TCTCTG;STRUC=<VC44815>	HPRC,HGSVC,1KG-ONT	Yes	3.978	Yes	NA,NA	NA	NA
chr11:116130897	369268	INS	154	0.8371	0.6207	3	NA	NA	NA	NA	NA	NA	NA	NA	NA	No	ID=11-116130854-116130876-CT,11-116130871-116130889-TCTCTG,11-116130873-116130905-TCTG,11-116130877-116130904-TC,11-116130905-116130918-TC,11-116130925-116130938-TC,11-116130944-116130990-TC;MOTIFS=TC,CT,TCTG,TCTCTG;STRUC=<VC44815>	HPRC,HGSVC,1KG-ONT	Yes	3.847	No	NA,NA	NA	NA
chr11:116130927	369269	INS	398	0.9154	0.2955	27	NA	NA	NA	NA	NA	NA	NA	NA	NA	No	ID=11-116130854-116130876-CT,11-116130871-116130889-TCTCTG,11-116130873-116130905-TCTG,11-116130877-116130904-TC,11-116130905-116130918-TC,11-116130925-116130938-TC,11-116130944-116130990-TC;MOTIFS=TC,CT,TCTG,TCTCTG;STRUC=<VC44815>	HPRC,HGSVC	Yes	6.635	Yes	NA,NA	NA	NA
chr11:116130944	369270	INS	205	0.9881	0.0384	109	NA	NA	NA	NA	NA	NA	NA	NA	NA	No	ID=11-116130854-116130876-CT,11-116130871-116130889-TCTCTG,11-116130873-116130905-TCTG,11-116130877-116130904-TC,11-116130905-116130918-TC,11-116130925-116130938-TC,11-116130944-116130990-TC;MOTIFS=TC,CT,TCTG,TCTCTG;STRUC=<VC44815>	HPRC,HGSVC,1KG-ONT	Yes	3.322	Yes	NA,NA	NA	NA
chr11:116130944	369282	INS	177	0.8384	0.6431	46	NA	NA	NA	NA	NA	NA	NA	NA	NA	No	ID=11-116130854-116130876-CT,11-116130871-116130889-TCTCTG,11-116130873-116130905-TCTG,11-116130877-116130904-TC,11-116130905-116130918-TC,11-116130925-116130938-TC,11-116130944-116130990-TC;MOTIFS=TC,CT,TCTG,TCTCTG;STRUC=<VC44815>	HPRC,HGSVC,1KG-ONT	Yes	3.322	Yes	NA,NA	NA	NA
chr11:116130944	369281	INS	166	0.812	0.6743	6	NA	NA	NA	NA	NA	NA	NA	NA	NA	No	ID=11-116130854-116130876-CT,11-116130871-116130889-TCTCTG,11-116130873-116130905-TCTG,11-116130877-116130904-TC,11-116130905-116130918-TC,11-116130925-116130938-TC,11-116130944-116130990-TC;MOTIFS=TC,CT,TCTG,TCTCTG;STRUC=<VC44815>	HPRC,HGSVC,1KG-ONT	Yes	3.322	Yes	NA,NA	NA	NA
chr11:116130944	369280	INS	187	0.8495	0.5412	5	NA	NA	NA	NA	NA	NA	NA	NA	NA	No	ID=11-116130854-116130876-CT,11-116130871-116130889-TCTCTG,11-116130873-116130905-TCTG,11-116130877-116130904-TC,11-116130905-116130918-TC,11-116130925-116130938-TC,11-116130944-116130990-TC;MOTIFS=TC,CT,TCTG,TCTCTG;STRUC=<VC44815>	HPRC,HGSVC,1KG-ONT	Yes	3.322	Yes	NA,NA	NA	NA
chr11:116130944	369279	INS	245	0.8273	0.6497	8	NA	NA	NA	NA	NA	NA	NA	NA	NA	No	ID=11-116130854-116130876-CT,11-116130871-116130889-TCTCTG,11-116130873-116130905-TCTG,11-116130877-116130904-TC,11-116130905-116130918-TC,11-116130925-116130938-TC,11-116130944-116130990-TC;MOTIFS=TC,CT,TCTG,TCTCTG;STRUC=<VC44815>	HPRC,HGSVC,1KG-ONT	Yes	3.322	Yes	NA,NA	NA	NA
chr11:116130944	369278	INS	205	0.8984	0.3596	242	NA	NA	NA	NA	NA	NA	NA	NA	NA	No	ID=11-116130854-116130876-CT,11-116130871-116130889-TCTCTG,11-116130873-116130905-TCTG,11-116130877-116130904-TC,11-116130905-116130918-TC,11-116130925-116130938-TC,11-116130944-116130990-TC;MOTIFS=TC,CT,TCTG,TCTCTG;STRUC=<VC44815>	HPRC,HGSVC,1KG-ONT	Yes	3.322	Yes	NA,NA	NA	NA
chr11:116130944	369277	INS	187	0.8086	0.6969	37	NA	NA	NA	NA	NA	NA	NA	NA	NA	No	ID=11-116130854-116130876-CT,11-116130871-116130889-TCTCTG,11-116130873-116130905-TCTG,11-116130877-116130904-TC,11-116130905-116130918-TC,11-116130925-116130938-TC,11-116130944-116130990-TC;MOTIFS=TC,CT,TCTG,TCTCTG;STRUC=<VC44815>	HPRC,HGSVC,1KG-ONT	Yes	3.322	Yes	NA,NA	NA	NA
chr11:116130944	369275	INS	218	0.9445	0.4754	85	NA	NA	NA	NA	NA	NA	NA	NA	NA	No	ID=11-116130854-116130876-CT,11-116130871-116130889-TCTCTG,11-116130873-116130905-TCTG,11-116130877-116130904-TC,11-116130905-116130918-TC,11-116130925-116130938-TC,11-116130944-116130990-TC;MOTIFS=TC,CT,TCTG,TCTCTG;STRUC=<VC44815>	HPRC,HGSVC,1KG-ONT	Yes	3.322	Yes	NA,NA	NA	NA
chr11:116130944	369274	INS	240	0.8295	0.6217	58	NA	NA	NA	NA	NA	NA	NA	NA	NA	No	ID=11-116130854-116130876-CT,11-116130871-116130889-TCTCTG,11-116130873-116130905-TCTG,11-116130877-116130904-TC,11-116130905-116130918-TC,11-116130925-116130938-TC,11-116130944-116130990-TC;MOTIFS=TC,CT,TCTG,TCTCTG;STRUC=<VC44815>	HPRC,HGSVC,1KG-ONT	Yes	3.322	Yes	NA,NA	NA	NA
chr11:116130944	369273	INS	225	0.9737	0.17	291	NA	NA	NA	NA	NA	NA	NA	NA	NA	No	ID=11-116130854-116130876-CT,11-116130871-116130889-TCTCTG,11-116130873-116130905-TCTG,11-116130877-116130904-TC,11-116130905-116130918-TC,11-116130925-116130938-TC,11-116130944-116130990-TC;MOTIFS=TC,CT,TCTG,TCTCTG;STRUC=<VC44815>	HPRC,HGSVC,1KG-ONT	Yes	3.322	Yes	NA,NA	NA	NA
chr11:116130944	369272	INS	269	0.8548	0.5317	3	NA	NA	NA	NA	NA	NA	NA	NA	NA	No	ID=11-116130854-116130876-CT,11-116130871-116130889-TCTCTG,11-116130873-116130905-TCTG,11-116130877-116130904-TC,11-116130905-116130918-TC,11-116130925-116130938-TC,11-116130944-116130990-TC;MOTIFS=TC,CT,TCTG,TCTCTG;STRUC=<VC44815>	HPRC,HGSVC,1KG-ONT	Yes	3.322	No	NA,NA	NA	NA
chr11:116130944	369271	INS	219	0.9372	0.2502	172	NA	NA	NA	NA	NA	NA	NA	NA	NA	No	ID=11-116130854-116130876-CT,11-116130871-116130889-TCTCTG,11-116130873-116130905-TCTG,11-116130877-116130904-TC,11-116130905-116130918-TC,11-116130925-116130938-TC,11-116130944-116130990-TC;MOTIFS=TC,CT,TCTG,TCTCTG;STRUC=<VC44815>	HPRC,HGSVC,1KG-ONT	Yes	3.322	Yes	NA,NA	NA	NA
chr11:116130944	369276	INS	197	0.834	0.5879	51	NA	NA	NA	NA	NA	NA	NA	NA	NA	No	ID=11-116130854-116130876-CT,11-116130871-116130889-TCTCTG,11-116130873-116130905-TCTG,11-116130877-116130904-TC,11-116130905-116130918-TC,11-116130925-116130938-TC,11-116130944-116130990-TC;MOTIFS=TC,CT,TCTG,TCTCTG;STRUC=<VC44815>	HPRC,HGSVC,1KG-ONT	Yes	3.322	Yes	NA,NA	NA	NA
chr11:116130961	369283	INS	255	0.8793	0.452	2	NA	NA	NA	NA	NA	NA	NA	NA	NA	No	ID=11-116130854-116130876-CT,11-116130871-116130889-TCTCTG,11-116130873-116130905-TCTG,11-116130877-116130904-TC,11-116130905-116130918-TC,11-116130925-116130938-TC,11-116130944-116130990-TC;MOTIFS=TC,CT,TCTG,TCTCTG;STRUC=<VC44815>	HPRC,HGSVC,1KG-ONT	Yes	3.322	No	NA,NA	NA	NA
chr11:116130967	369284	INS	224	0.8985	0.5528	3	NA	NA	NA	NA	NA	NA	NA	NA	NA	No	ID=11-116130854-116130876-CT,11-116130871-116130889-TCTCTG,11-116130873-116130905-TCTG,11-116130877-116130904-TC,11-116130905-116130918-TC,11-116130925-116130938-TC,11-116130944-116130990-TC;MOTIFS=TC,CT,TCTG,TCTCTG;STRUC=<VC44815>	HPRC,HGSVC,1KG-ONT	Yes	2.538	Yes	NA,NA	NA	NA
chr11:116130973	369285	INS	229	0.8639	0.5087	27	NA	NA	NA	NA	NA	NA	NA	NA	NA	No	ID=11-116130854-116130876-CT,11-116130871-116130889-TCTCTG,11-116130873-116130905-TCTG,11-116130877-116130904-TC,11-116130905-116130918-TC,11-116130925-116130938-TC,11-116130944-116130990-TC;MOTIFS=TC,CT,TCTG,TCTCTG;STRUC=<VC44815>	HPRC,HGSVC,1KG-ONT	Yes	2.538	Yes	NA,NA	NA	NA
chr11:116130977	369286	INS	218	0.8671	0.5031	1	NA	NA	NA	NA	NA	NA	NA	NA	NA	No	ID=11-116130854-116130876-CT,11-116130871-116130889-TCTCTG,11-116130873-116130905-TCTG,11-116130877-116130904-TC,11-116130905-116130918-TC,11-116130925-116130938-TC,11-116130944-116130990-TC;MOTIFS=TC,CT,TCTG,TCTCTG;STRUC=<VC44815>	HPRC,HGSVC,1KG-ONT	Yes	2.538	No	NA,NA	NA	NA
chr11:116155665	369287	DEL	51	0.9078	0.344	2	NA	NA	NA	NA	NA	NA	NA	NA	NA	No	ID=11-116155535-116155565-GGAAGGAGA,11-116155581-116155592-GAA,11-116155602-116155626-GAG,11-116155608-116155622-GAA,11-116155671-116155682-GAG,11-116155686-116155697-GAG,11-116155695-116155706-GAA,11-116155707-116155761-GAA;MOTIFS=GAG,GGAAGGAGA,GAA;STRUC=<VC44819>	NA	No	1.611	No	NA,NA	NA	NA
chr11:116240219	369288	INS	63	0.8088	0.6857	11	NA	NA	NA	NA	NA	NA	NA	NA	NA	No	ID=11-116240023-116240037-AAGG,11-116240038-116240080-GAAG,11-116240085-116240095-AG,11-116240101-116240156-AGAA,11-116240161-116240171-AG,11-116240168-116240184-GAGG,11-116240181-116240198-AGGA,11-116240200-116240265-AAGA,11-116240262-116240270-GAAC,11-116240284-116240304-AGGA,11-116240309-116240319-AG,11-116240325-116240337-AGAA,11-116240338-116240356-GAAA,11-116240353-116240364-AG,11-116240365-116240375-AG,11-116240372-116240376-GAGG,11-116240373-116240398-AGGA,11-116240400-116240414-AAGA,11-116240422-116240434-AAAG,11-116240431-116240480-AAGG,11-116240477-116240498-GGAG,11-116240495-116240507-AGGA,11-116240516-116240531-AGGA,11-116240535-116240547-AAGA,11-116240546-116240579-AGAA,11-116240579-116240594-AGGG,11-116240591-116240607-AGGA,11-116240612-116240621-AG,11-116240626-116240642-AGGA,11-116240647-116240673-GGAA,11-116240670-116240688-AGGG,11-116240689-116240713-GAGG,11-116240710-116240724-AGGC;MOTIFS=AGGA,AAGG,GGAA,AAAG,AG,AGGG,GGAG,AGGC,GAGG,GAAG,AGAA,GAAC,GAAA,AAGA;STRUC=<VC44826>	HPRC	Yes	1.616	Yes	NA,NA	NA	NA
chr11:116240223	369289	INS	51	0.852	0.6072	24	NA	NA	NA	NA	NA	NA	NA	NA	NA	No	ID=11-116240023-116240037-AAGG,11-116240038-116240080-GAAG,11-116240085-116240095-AG,11-116240101-116240156-AGAA,11-116240161-116240171-AG,11-116240168-116240184-GAGG,11-116240181-116240198-AGGA,11-116240200-116240265-AAGA,11-116240262-116240270-GAAC,11-116240284-116240304-AGGA,11-116240309-116240319-AG,11-116240325-116240337-AGAA,11-116240338-116240356-GAAA,11-116240353-116240364-AG,11-116240365-116240375-AG,11-116240372-116240376-GAGG,11-116240373-116240398-AGGA,11-116240400-116240414-AAGA,11-116240422-116240434-AAAG,11-116240431-116240480-AAGG,11-116240477-116240498-GGAG,11-116240495-116240507-AGGA,11-116240516-116240531-AGGA,11-116240535-116240547-AAGA,11-116240546-116240579-AGAA,11-116240579-116240594-AGGG,11-116240591-116240607-AGGA,11-116240612-116240621-AG,11-116240626-116240642-AGGA,11-116240647-116240673-GGAA,11-116240670-116240688-AGGG,11-116240689-116240713-GAGG,11-116240710-116240724-AGGC;MOTIFS=AGGA,AAGG,GGAA,AAAG,AG,AGGG,GGAG,AGGC,GAGG,GAAG,AGAA,GAAC,GAAA,AAGA;STRUC=<VC44826>	HPRC	Yes	1.616	Yes	NA,NA	NA	NA
chr11:116240227	369290	INS	59	0.8348	0.6262	8	NA	NA	NA	NA	NA	NA	NA	NA	NA	No	ID=11-116240023-116240037-AAGG,11-116240038-116240080-GAAG,11-116240085-116240095-AG,11-116240101-116240156-AGAA,11-116240161-116240171-AG,11-116240168-116240184-GAGG,11-116240181-116240198-AGGA,11-116240200-116240265-AAGA,11-116240262-116240270-GAAC,11-116240284-116240304-AGGA,11-116240309-116240319-AG,11-116240325-116240337-AGAA,11-116240338-116240356-GAAA,11-116240353-116240364-AG,11-116240365-116240375-AG,11-116240372-116240376-GAGG,11-116240373-116240398-AGGA,11-116240400-116240414-AAGA,11-116240422-116240434-AAAG,11-116240431-116240480-AAGG,11-116240477-116240498-GGAG,11-116240495-116240507-AGGA,11-116240516-116240531-AGGA,11-116240535-116240547-AAGA,11-116240546-116240579-AGAA,11-116240579-116240594-AGGG,11-116240591-116240607-AGGA,11-116240612-116240621-AG,11-116240626-116240642-AGGA,11-116240647-116240673-GGAA,11-116240670-116240688-AGGG,11-116240689-116240713-GAGG,11-116240710-116240724-AGGC;MOTIFS=AGGA,AAGG,GGAA,AAAG,AG,AGGG,GGAG,AGGC,GAGG,GAAG,AGAA,GAAC,GAAA,AAGA;STRUC=<VC44826>	HPRC	Yes	1.616	Yes	NA,NA	NA	NA
chr11:116240233	369291	INS	55	0.879	0.4906	9	NA	NA	NA	NA	NA	NA	NA	NA	NA	No	ID=11-116240023-116240037-AAGG,11-116240038-116240080-GAAG,11-116240085-116240095-AG,11-116240101-116240156-AGAA,11-116240161-116240171-AG,11-116240168-116240184-GAGG,11-116240181-116240198-AGGA,11-116240200-116240265-AAGA,11-116240262-116240270-GAAC,11-116240284-116240304-AGGA,11-116240309-116240319-AG,11-116240325-116240337-AGAA,11-116240338-116240356-GAAA,11-116240353-116240364-AG,11-116240365-116240375-AG,11-116240372-116240376-GAGG,11-116240373-116240398-AGGA,11-116240400-116240414-AAGA,11-116240422-116240434-AAAG,11-116240431-116240480-AAGG,11-116240477-116240498-GGAG,11-116240495-116240507-AGGA,11-116240516-116240531-AGGA,11-116240535-116240547-AAGA,11-116240546-116240579-AGAA,11-116240579-116240594-AGGG,11-116240591-116240607-AGGA,11-116240612-116240621-AG,11-116240626-116240642-AGGA,11-116240647-116240673-GGAA,11-116240670-116240688-AGGG,11-116240689-116240713-GAGG,11-116240710-116240724-AGGC;MOTIFS=AGGA,AAGG,GGAA,AAAG,AG,AGGG,GGAG,AGGC,GAGG,GAAG,AGAA,GAAC,GAAA,AAGA;STRUC=<VC44826>	HPRC	Yes	1.616	Yes	NA,NA	NA	NA
chr11:116240238	369292	INS	66	0.8083	0.6978	3	NA	NA	NA	NA	NA	NA	NA	NA	NA	No	ID=11-116240023-116240037-AAGG,11-116240038-116240080-GAAG,11-116240085-116240095-AG,11-116240101-116240156-AGAA,11-116240161-116240171-AG,11-116240168-116240184-GAGG,11-116240181-116240198-AGGA,11-116240200-116240265-AAGA,11-116240262-116240270-GAAC,11-116240284-116240304-AGGA,11-116240309-116240319-AG,11-116240325-116240337-AGAA,11-116240338-116240356-GAAA,11-116240353-116240364-AG,11-116240365-116240375-AG,11-116240372-116240376-GAGG,11-116240373-116240398-AGGA,11-116240400-116240414-AAGA,11-116240422-116240434-AAAG,11-116240431-116240480-AAGG,11-116240477-116240498-GGAG,11-116240495-116240507-AGGA,11-116240516-116240531-AGGA,11-116240535-116240547-AAGA,11-116240546-116240579-AGAA,11-116240579-116240594-AGGG,11-116240591-116240607-AGGA,11-116240612-116240621-AG,11-116240626-116240642-AGGA,11-116240647-116240673-GGAA,11-116240670-116240688-AGGG,11-116240689-116240713-GAGG,11-116240710-116240724-AGGC;MOTIFS=AGGA,AAGG,GGAA,AAAG,AG,AGGG,GGAG,AGGC,GAGG,GAAG,AGAA,GAAC,GAAA,AAGA;STRUC=<VC44826>	HPRC	Yes	1.616	Yes	NA,NA	NA	NA
chr11:116240272	369293	INS	87	0.8174	0.6609	7	NA	NA	NA	NA	NA	NA	NA	NA	NA	No	ID=11-116240023-116240037-AAGG,11-116240038-116240080-GAAG,11-116240085-116240095-AG,11-116240101-116240156-AGAA,11-116240161-116240171-AG,11-116240168-116240184-GAGG,11-116240181-116240198-AGGA,11-116240200-116240265-AAGA,11-116240262-116240270-GAAC,11-116240284-116240304-AGGA,11-116240309-116240319-AG,11-116240325-116240337-AGAA,11-116240338-116240356-GAAA,11-116240353-116240364-AG,11-116240365-116240375-AG,11-116240372-116240376-GAGG,11-116240373-116240398-AGGA,11-116240400-116240414-AAGA,11-116240422-116240434-AAAG,11-116240431-116240480-AAGG,11-116240477-116240498-GGAG,11-116240495-116240507-AGGA,11-116240516-116240531-AGGA,11-116240535-116240547-AAGA,11-116240546-116240579-AGAA,11-116240579-116240594-AGGG,11-116240591-116240607-AGGA,11-116240612-116240621-AG,11-116240626-116240642-AGGA,11-116240647-116240673-GGAA,11-116240670-116240688-AGGG,11-116240689-116240713-GAGG,11-116240710-116240724-AGGC;MOTIFS=AGGA,AAGG,GGAA,AAAG,AG,AGGG,GGAG,AGGC,GAGG,GAAG,AGAA,GAAC,GAAA,AAGA;STRUC=<VC44826>	HPRC	No	1.616	Yes	NA,NA	NA	NA
chr11:116240276	369294	INS	50	0.8691	0.497	49	NA	NA	NA	NA	NA	NA	NA	NA	NA	No	ID=11-116240023-116240037-AAGG,11-116240038-116240080-GAAG,11-116240085-116240095-AG,11-116240101-116240156-AGAA,11-116240161-116240171-AG,11-116240168-116240184-GAGG,11-116240181-116240198-AGGA,11-116240200-116240265-AAGA,11-116240262-116240270-GAAC,11-116240284-116240304-AGGA,11-116240309-116240319-AG,11-116240325-116240337-AGAA,11-116240338-116240356-GAAA,11-116240353-116240364-AG,11-116240365-116240375-AG,11-116240372-116240376-GAGG,11-116240373-116240398-AGGA,11-116240400-116240414-AAGA,11-116240422-116240434-AAAG,11-116240431-116240480-AAGG,11-116240477-116240498-GGAG,11-116240495-116240507-AGGA,11-116240516-116240531-AGGA,11-116240535-116240547-AAGA,11-116240546-116240579-AGAA,11-116240579-116240594-AGGG,11-116240591-116240607-AGGA,11-116240612-116240621-AG,11-116240626-116240642-AGGA,11-116240647-116240673-GGAA,11-116240670-116240688-AGGG,11-116240689-116240713-GAGG,11-116240710-116240724-AGGC;MOTIFS=AGGA,AAGG,GGAA,AAAG,AG,AGGG,GGAG,AGGC,GAGG,GAAG,AGAA,GAAC,GAAA,AAGA;STRUC=<VC44826>	HPRC	Yes	1.616	Yes	NA,NA	NA	NA
chr11:116240579	369296	INS	52	0.8331	0.6508	21	NA	NA	NA	NA	NA	NA	NA	NA	NA	No	ID=11-116240023-116240037-AAGG,11-116240038-116240080-GAAG,11-116240085-116240095-AG,11-116240101-116240156-AGAA,11-116240161-116240171-AG,11-116240168-116240184-GAGG,11-116240181-116240198-AGGA,11-116240200-116240265-AAGA,11-116240262-116240270-GAAC,11-116240284-116240304-AGGA,11-116240309-116240319-AG,11-116240325-116240337-AGAA,11-116240338-116240356-GAAA,11-116240353-116240364-AG,11-116240365-116240375-AG,11-116240372-116240376-GAGG,11-116240373-116240398-AGGA,11-116240400-116240414-AAGA,11-116240422-116240434-AAAG,11-116240431-116240480-AAGG,11-116240477-116240498-GGAG,11-116240495-116240507-AGGA,11-116240516-116240531-AGGA,11-116240535-116240547-AAGA,11-116240546-116240579-AGAA,11-116240579-116240594-AGGG,11-116240591-116240607-AGGA,11-116240612-116240621-AG,11-116240626-116240642-AGGA,11-116240647-116240673-GGAA,11-116240670-116240688-AGGG,11-116240689-116240713-GAGG,11-116240710-116240724-AGGC;MOTIFS=AGGA,AAGG,GGAA,AAAG,AG,AGGG,GGAG,AGGC,GAGG,GAAG,AGAA,GAAC,GAAA,AAGA;STRUC=<VC44826>	HPRC	No	1.616	Yes	NA,NA	NA	NA
chr11:116240579	369297	INS	61	0.9057	0.5953	5	NA	NA	NA	NA	NA	NA	NA	NA	NA	No	ID=11-116240023-116240037-AAGG,11-116240038-116240080-GAAG,11-116240085-116240095-AG,11-116240101-116240156-AGAA,11-116240161-116240171-AG,11-116240168-116240184-GAGG,11-116240181-116240198-AGGA,11-116240200-116240265-AAGA,11-116240262-116240270-GAAC,11-116240284-116240304-AGGA,11-116240309-116240319-AG,11-116240325-116240337-AGAA,11-116240338-116240356-GAAA,11-116240353-116240364-AG,11-116240365-116240375-AG,11-116240372-116240376-GAGG,11-116240373-116240398-AGGA,11-116240400-116240414-AAGA,11-116240422-116240434-AAAG,11-116240431-116240480-AAGG,11-116240477-116240498-GGAG,11-116240495-116240507-AGGA,11-116240516-116240531-AGGA,11-116240535-116240547-AAGA,11-116240546-116240579-AGAA,11-116240579-116240594-AGGG,11-116240591-116240607-AGGA,11-116240612-116240621-AG,11-116240626-116240642-AGGA,11-116240647-116240673-GGAA,11-116240670-116240688-AGGG,11-116240689-116240713-GAGG,11-116240710-116240724-AGGC;MOTIFS=AGGA,AAGG,GGAA,AAAG,AG,AGGG,GGAG,AGGC,GAGG,GAAG,AGAA,GAAC,GAAA,AAGA;STRUC=<VC44826>	HPRC	No	1.616	Yes	NA,NA	NA	NA
chr11:116240579	369295	INS	57	0.8029	0.6787	3	NA	NA	NA	NA	NA	NA	NA	NA	NA	No	ID=11-116240023-116240037-AAGG,11-116240038-116240080-GAAG,11-116240085-116240095-AG,11-116240101-116240156-AGAA,11-116240161-116240171-AG,11-116240168-116240184-GAGG,11-116240181-116240198-AGGA,11-116240200-116240265-AAGA,11-116240262-116240270-GAAC,11-116240284-116240304-AGGA,11-116240309-116240319-AG,11-116240325-116240337-AGAA,11-116240338-116240356-GAAA,11-116240353-116240364-AG,11-116240365-116240375-AG,11-116240372-116240376-GAGG,11-116240373-116240398-AGGA,11-116240400-116240414-AAGA,11-116240422-116240434-AAAG,11-116240431-116240480-AAGG,11-116240477-116240498-GGAG,11-116240495-116240507-AGGA,11-116240516-116240531-AGGA,11-116240535-116240547-AAGA,11-116240546-116240579-AGAA,11-116240579-116240594-AGGG,11-116240591-116240607-AGGA,11-116240612-116240621-AG,11-116240626-116240642-AGGA,11-116240647-116240673-GGAA,11-116240670-116240688-AGGG,11-116240689-116240713-GAGG,11-116240710-116240724-AGGC;MOTIFS=AGGA,AAGG,GGAA,AAAG,AG,AGGG,GGAG,AGGC,GAGG,GAAG,AGAA,GAAC,GAAA,AAGA;STRUC=<VC44826>	HPRC	No	1.616	No	NA,NA	NA	NA
chr11:116277624	369298	INS	54	0.8219	0.6569	2	NA	NA	NA	NA	NA	NA	NA	NA	NA	No	ID=11-116277558-116277599-TC,11-116277598-116277629-TA;MOTIFS=TC,TA;STRUC=<VC44832>	HGSVC	No	0.182	No	NA,NA	NA	NA
chr11:116320282	369299	INS	124	0.8579	0.5526	6	NA	NA	NA	NA	NA	NA	NA	NA	NA	No	NA	HGSVC,1KG-ONT	Yes	3.242	Yes	NA,NA	NA	NA
chr11:116326657	369300	INS	328	0.8739	0.458	5	NA	NA	NA	NA	NA	NA	NA	NA	NA	No	NA	NA	Yes	6.906	Yes	NA,NA	NA	NA
chr11:116346824	369301	INS	140	0.8674	0.5018	1	NA	NA	NA	NA	NA	NA	NA	NA	NA	No	NA	NA	No	0.011	No	NA,NA	NA	NA
chr11:116347130	369302	DEL	80	0.8872	0.4146	142	NA	NA	NA	NA	NA	NA	NA	NA	NA	No	NA	HPRC,HGSVC,1KG-ONT	No	0.197	Yes	NA,NA	NA	NA
chr11:116380525	369303	DEL	50	0.9055	0.3512	3	NA	NA	NA	NA	NA	NA	NA	NA	NA	No	NA	NA	No	4.392	No	NA,NA	NA	NA
chr11:116439173	369304	INS	50	0.8496	0.5492	950	NA	NA	NA	NA	NA	NA	NA	NA	NA	No	NA	HPRC,HGSVC,1KG-ONT	Yes	0.692	Yes	NA,NA	NA	NA
chr11:116439173	369305	INS	74	0.8459	0.5641	42	NA	NA	NA	NA	NA	NA	NA	NA	NA	No	NA	HPRC,HGSVC,1KG-ONT	Yes	0.692	Yes	NA,NA	NA	NA
chr11:116439173	369306	INS	53	0.809	0.6644	115	NA	NA	NA	NA	NA	NA	NA	NA	NA	No	NA	HPRC,HGSVC,1KG-ONT	Yes	0.692	Yes	NA,NA	NA	NA
chr11:116439174	369309	INS	51	0.9021	0.3628	27	NA	NA	NA	NA	NA	NA	NA	NA	NA	No	NA	HPRC,HGSVC,1KG-ONT	Yes	0.692	Yes	NA,NA	NA	NA
chr11:116439174	369313	INS	55	0.9479	0.4499	36	NA	NA	NA	NA	NA	NA	NA	NA	NA	No	NA	HPRC,HGSVC,1KG-ONT	Yes	0.692	No	NA,NA	NA	NA
chr11:116439174	369312	INS	57	0.8184	0.6673	26	NA	NA	NA	NA	NA	NA	NA	NA	NA	No	NA	HPRC,HGSVC,1KG-ONT	Yes	0.692	Yes	NA,NA	NA	NA
chr11:116439174	369311	INS	70	0.8883	0.4557	6	NA	NA	NA	NA	NA	NA	NA	NA	NA	No	NA	HPRC,HGSVC,1KG-ONT	Yes	0.692	No	NA,NA	NA	NA
chr11:116439174	369310	INS	69	0.8895	0.4519	105	NA	NA	NA	NA	NA	NA	NA	NA	NA	No	NA	HPRC,HGSVC,1KG-ONT	Yes	0.692	Yes	NA,NA	NA	NA
chr11:116439174	369308	INS	51	0.8282	0.6216	16	NA	NA	NA	NA	NA	NA	NA	NA	NA	No	NA	HPRC,HGSVC,1KG-ONT	Yes	0.692	No	NA,NA	NA	NA
chr11:116439174	369307	INS	61	0.8362	0.5971	4	NA	NA	NA	NA	NA	NA	NA	NA	NA	No	NA	HPRC,HGSVC,1KG-ONT	Yes	0.692	No	NA,NA	NA	NA
chr11:116439179	369314	INS	56	0.8016	0.6963	21	NA	NA	NA	NA	NA	NA	NA	NA	NA	No	NA	HPRC,HGSVC,1KG-ONT	Yes	0.692	Yes	NA,NA	NA	NA
chr11:116439181	369315	INS	54	0.8003	0.6836	20	NA	NA	NA	NA	NA	NA	NA	NA	NA	No	NA	HPRC,HGSVC,1KG-ONT	Yes	0.692	Yes	NA,NA	NA	NA
chr11:116439185	369316	INS	50	0.9267	0.2827	212	NA	NA	NA	NA	NA	NA	NA	NA	NA	No	NA	HPRC,HGSVC,1KG-ONT	Yes	0.692	Yes	NA,NA	NA	NA
chr11:116456548	369317	INS	52	0.8045	0.6761	4	NA	NA	NA	NA	NA	NA	NA	NA	NA	No	ID=11-116456503-116456550-AAAAT;MOTIFS=AAAAT;STRUC=<TR689718>,ID=11-116456548-116456575-AATAA,11-116456566-116456594-AAAATA;MOTIFS=AAAATA,AATAA;STRUC=<VC44844>	NA	No	0.794	No	NA,NA	NA	NA
chr11:116472306	369318	DEL	54	0.8974	0.4095	22	NA	NA	NA	NA	NA	NA	NA	NA	NA	No	NA	HPRC,HGSVC,1KG-ONT	No	1.346	Yes	NA,NA	NA	NA
chr11:116488034	369319	INS	289	0.8477	0.5821	1	NA	NA	NA	NA	NA	NA	NA	NA	NA	No	NA	HGSVC	Yes	1.859	No	NA,NA	NA	NA
chr11:116497326	369320	INS	149	0.8217	0.6704	5	NA	NA	NA	NA	NA	NA	NA	NA	NA	No	NA	NA	Yes	0.794	Yes	NA,NA	NA	NA
chr11:116509935	369321	INS	220	0.8655	0.5302	22	NA	NA	NA	NA	NA	NA	NA	NA	NA	No	NA	HPRC,HGSVC	Yes	1.997	Yes	NA,NA	NA	NA
chr11:116562235	369322	DEL	7156	0.9802	0.1256	1	NA	NA	NA	NA	NA	NA	NA	NA	enhancer	No	ID=11-116562255-116562281-A;MOTIFS=A;STRUC=<TR689882>,ID=11-116562818-116562827-ACC;MOTIFS=ACC;STRUC=<TR689883>,ID=11-116563626-116563635-GCA;MOTIFS=GCA;STRUC=<TR689884>,ID=11-116564431-116564444-A;MOTIFS=A;STRUC=<TR689885>,ID=11-116566822-116566831-CCT,11-116566912-116566962-CA;MOTIFS=CCT,CA;STRUC=<VC44859>,ID=11-116567479-116567491-CTGG;MOTIFS=CTGG;STRUC=<TR689886>,ID=11-116568225-116568244-GGAG;MOTIFS=GGAG;STRUC=<TR689887>,ID=11-116568368-116568385-A;MOTIFS=A;STRUC=<TR689888>,ID=11-116568535-116568544-GTG;MOTIFS=GTG;STRUC=<TR689889>,ID=11-116568675-116568689-AAT;MOTIFS=AAT;STRUC=<TR689890>,ID=11-116568798-116568807-ACT;MOTIFS=ACT;STRUC=<TR689891>,ID=11-116568848-116568858-AC;MOTIFS=AC;STRUC=<TR689892>,ID=11-116569319-116569328-A;MOTIFS=A;STRUC=(A)n	HPRC	No	9.131	No	NA,NA	NA	NA
chr11:116575903	369323	INS	336	0.915	0.3137	2	NA	NA	NA	NA	NA	NA	NA	NA	NA	No	NA	NA	Yes	1.616	No	NA,NA	NA	NA
chr11:116673743	369331	INS	305	0.8837	0.5035	1	NA	NA	NA	NA	NA	NA	NA	NA	NA	No	ID=11-116673231-116673241-ATA,11-116673334-116673358-TATTTATATATA,11-116673338-116673349-TA,11-116673344-116673362-TATATT,11-116673350-116673361-TA,11-116673372-116673386-TATT,11-116673386-116673418-ATTTATAT,11-116673413-116673444-TATATTTATA,11-116673419-116673428-TA,11-116673429-116673438-TA,11-116673455-116673464-TA,11-116673465-116673474-TA,11-116673467-116673498-TATATATT,11-116673491-116673500-TA,11-116673506-116673516-TA,11-116673536-116673547-TA,11-116673568-116673577-TA,11-116673598-116673607-TA,11-116673624-116673637-TA,11-116673640-116673649-TA,11-116673673-116673700-TTTATATA,11-116673708-116673717-TA,11-116673735-116673744-TA,11-116673745-116673754-TA,11-116673786-116673795-TA,11-116673806-116673841-TATATATTTA,11-116673814-116673823-TA,11-116673824-116673833-TA,11-116673840-116673878-TTATATATAT,11-116673841-116673850-TA,11-116673851-116673860-TA,11-116673861-116673870-TA,11-116673878-116673887-TA,11-116673888-116673897-TA,11-116673890-116673921-TATATATT,11-116673906-116673926-TATATATTTA,11-116673914-116673923-TA,11-116673934-116673943-TA,11-116673956-116673965-TA,11-116673984-116673993-TA,11-116674012-116674021-TA,11-116674032-116674041-TA,11-116674060-116674069-TA,11-116674102-116674111-TA,11-116674138-116674147-TA,11-116674156-116674165-TA,11-116674174-116674183-TA,11-116674208-116674217-TA,11-116674230-116674239-TA,11-116674251-116674260-TA,11-116674268-116674277-TA,11-116674289-116674298-TA,11-116674306-116674315-TA,11-116674325-116674334-TA,11-116674278-116674350-TTATATATTGTTATATATATTATATATTTATATATA,11-116674342-116674351-TA,11-116674363-116674372-TA,11-116674380-116674391-AT;MOTIFS=TATATT,TATT,ATA,ATTTATAT,TA,TTATATATTGTTATATATATTATATATTTATATATA,TATATATTTA,AT,TTATATATAT,TATATATT,TATTTATATATA,TATATTTATA,TTTATATA;STRUC=<VC44869>	HPRC,HGSVC,1KG-ONT	Yes	1.616	Yes	NA,NA	NA	NA
chr11:116673747	369332	INS	293	0.8006	0.6858	1	NA	NA	NA	NA	NA	NA	NA	NA	NA	No	ID=11-116673231-116673241-ATA,11-116673334-116673358-TATTTATATATA,11-116673338-116673349-TA,11-116673344-116673362-TATATT,11-116673350-116673361-TA,11-116673372-116673386-TATT,11-116673386-116673418-ATTTATAT,11-116673413-116673444-TATATTTATA,11-116673419-116673428-TA,11-116673429-116673438-TA,11-116673455-116673464-TA,11-116673465-116673474-TA,11-116673467-116673498-TATATATT,11-116673491-116673500-TA,11-116673506-116673516-TA,11-116673536-116673547-TA,11-116673568-116673577-TA,11-116673598-116673607-TA,11-116673624-116673637-TA,11-116673640-116673649-TA,11-116673673-116673700-TTTATATA,11-116673708-116673717-TA,11-116673735-116673744-TA,11-116673745-116673754-TA,11-116673786-116673795-TA,11-116673806-116673841-TATATATTTA,11-116673814-116673823-TA,11-116673824-116673833-TA,11-116673840-116673878-TTATATATAT,11-116673841-116673850-TA,11-116673851-116673860-TA,11-116673861-116673870-TA,11-116673878-116673887-TA,11-116673888-116673897-TA,11-116673890-116673921-TATATATT,11-116673906-116673926-TATATATTTA,11-116673914-116673923-TA,11-116673934-116673943-TA,11-116673956-116673965-TA,11-116673984-116673993-TA,11-116674012-116674021-TA,11-116674032-116674041-TA,11-116674060-116674069-TA,11-116674102-116674111-TA,11-116674138-116674147-TA,11-116674156-116674165-TA,11-116674174-116674183-TA,11-116674208-116674217-TA,11-116674230-116674239-TA,11-116674251-116674260-TA,11-116674268-116674277-TA,11-116674289-116674298-TA,11-116674306-116674315-TA,11-116674325-116674334-TA,11-116674278-116674350-TTATATATTGTTATATATATTATATATTTATATATA,11-116674342-116674351-TA,11-116674363-116674372-TA,11-116674380-116674391-AT;MOTIFS=TATATT,TATT,ATA,ATTTATAT,TA,TTATATATTGTTATATATATTATATATTTATATATA,TATATATTTA,AT,TTATATATAT,TATATATT,TATTTATATATA,TATATTTATA,TTTATATA;STRUC=<VC44869>	HPRC,HGSVC,1KG-ONT	Yes	1.616	Yes	NA,NA	NA	NA
chr11:116673755	369333	INS	636	0.8427	0.5828	22	NA	NA	NA	NA	NA	NA	NA	NA	NA	No	ID=11-116673231-116673241-ATA,11-116673334-116673358-TATTTATATATA,11-116673338-116673349-TA,11-116673344-116673362-TATATT,11-116673350-116673361-TA,11-116673372-116673386-TATT,11-116673386-116673418-ATTTATAT,11-116673413-116673444-TATATTTATA,11-116673419-116673428-TA,11-116673429-116673438-TA,11-116673455-116673464-TA,11-116673465-116673474-TA,11-116673467-116673498-TATATATT,11-116673491-116673500-TA,11-116673506-116673516-TA,11-116673536-116673547-TA,11-116673568-116673577-TA,11-116673598-116673607-TA,11-116673624-116673637-TA,11-116673640-116673649-TA,11-116673673-116673700-TTTATATA,11-116673708-116673717-TA,11-116673735-116673744-TA,11-116673745-116673754-TA,11-116673786-116673795-TA,11-116673806-116673841-TATATATTTA,11-116673814-116673823-TA,11-116673824-116673833-TA,11-116673840-116673878-TTATATATAT,11-116673841-116673850-TA,11-116673851-116673860-TA,11-116673861-116673870-TA,11-116673878-116673887-TA,11-116673888-116673897-TA,11-116673890-116673921-TATATATT,11-116673906-116673926-TATATATTTA,11-116673914-116673923-TA,11-116673934-116673943-TA,11-116673956-116673965-TA,11-116673984-116673993-TA,11-116674012-116674021-TA,11-116674032-116674041-TA,11-116674060-116674069-TA,11-116674102-116674111-TA,11-116674138-116674147-TA,11-116674156-116674165-TA,11-116674174-116674183-TA,11-116674208-116674217-TA,11-116674230-116674239-TA,11-116674251-116674260-TA,11-116674268-116674277-TA,11-116674289-116674298-TA,11-116674306-116674315-TA,11-116674325-116674334-TA,11-116674278-116674350-TTATATATTGTTATATATATTATATATTTATATATA,11-116674342-116674351-TA,11-116674363-116674372-TA,11-116674380-116674391-AT;MOTIFS=TATATT,TATT,ATA,ATTTATAT,TA,TTATATATTGTTATATATATTATATATTTATATATA,TATATATTTA,AT,TTATATATAT,TATATATT,TATTTATATATA,TATATTTATA,TTTATATA;STRUC=<VC44869>	HPRC,HGSVC,1KG-ONT	Yes	1.616	Yes	NA,NA	NA	NA
chr11:116673755	369334	INS	715	0.7997	0.6841	47	NA	NA	NA	NA	NA	NA	NA	NA	NA	No	ID=11-116673231-116673241-ATA,11-116673334-116673358-TATTTATATATA,11-116673338-116673349-TA,11-116673344-116673362-TATATT,11-116673350-116673361-TA,11-116673372-116673386-TATT,11-116673386-116673418-ATTTATAT,11-116673413-116673444-TATATTTATA,11-116673419-116673428-TA,11-116673429-116673438-TA,11-116673455-116673464-TA,11-116673465-116673474-TA,11-116673467-116673498-TATATATT,11-116673491-116673500-TA,11-116673506-116673516-TA,11-116673536-116673547-TA,11-116673568-116673577-TA,11-116673598-116673607-TA,11-116673624-116673637-TA,11-116673640-116673649-TA,11-116673673-116673700-TTTATATA,11-116673708-116673717-TA,11-116673735-116673744-TA,11-116673745-116673754-TA,11-116673786-116673795-TA,11-116673806-116673841-TATATATTTA,11-116673814-116673823-TA,11-116673824-116673833-TA,11-116673840-116673878-TTATATATAT,11-116673841-116673850-TA,11-116673851-116673860-TA,11-116673861-116673870-TA,11-116673878-116673887-TA,11-116673888-116673897-TA,11-116673890-116673921-TATATATT,11-116673906-116673926-TATATATTTA,11-116673914-116673923-TA,11-116673934-116673943-TA,11-116673956-116673965-TA,11-116673984-116673993-TA,11-116674012-116674021-TA,11-116674032-116674041-TA,11-116674060-116674069-TA,11-116674102-116674111-TA,11-116674138-116674147-TA,11-116674156-116674165-TA,11-116674174-116674183-TA,11-116674208-116674217-TA,11-116674230-116674239-TA,11-116674251-116674260-TA,11-116674268-116674277-TA,11-116674289-116674298-TA,11-116674306-116674315-TA,11-116674325-116674334-TA,11-116674278-116674350-TTATATATTGTTATATATATTATATATTTATATATA,11-116674342-116674351-TA,11-116674363-116674372-TA,11-116674380-116674391-AT;MOTIFS=TATATT,TATT,ATA,ATTTATAT,TA,TTATATATTGTTATATATATTATATATTTATATATA,TATATATTTA,AT,TTATATATAT,TATATATT,TATTTATATATA,TATATTTATA,TTTATATA;STRUC=<VC44869>	HPRC,HGSVC,1KG-ONT	Yes	1.616	Yes	NA,NA	NA	NA
chr11:116673760	369335	INS	801	0.8506	0.5702	3	NA	NA	NA	NA	NA	NA	NA	NA	NA	No	ID=11-116673231-116673241-ATA,11-116673334-116673358-TATTTATATATA,11-116673338-116673349-TA,11-116673344-116673362-TATATT,11-116673350-116673361-TA,11-116673372-116673386-TATT,11-116673386-116673418-ATTTATAT,11-116673413-116673444-TATATTTATA,11-116673419-116673428-TA,11-116673429-116673438-TA,11-116673455-116673464-TA,11-116673465-116673474-TA,11-116673467-116673498-TATATATT,11-116673491-116673500-TA,11-116673506-116673516-TA,11-116673536-116673547-TA,11-116673568-116673577-TA,11-116673598-116673607-TA,11-116673624-116673637-TA,11-116673640-116673649-TA,11-116673673-116673700-TTTATATA,11-116673708-116673717-TA,11-116673735-116673744-TA,11-116673745-116673754-TA,11-116673786-116673795-TA,11-116673806-116673841-TATATATTTA,11-116673814-116673823-TA,11-116673824-116673833-TA,11-116673840-116673878-TTATATATAT,11-116673841-116673850-TA,11-116673851-116673860-TA,11-116673861-116673870-TA,11-116673878-116673887-TA,11-116673888-116673897-TA,11-116673890-116673921-TATATATT,11-116673906-116673926-TATATATTTA,11-116673914-116673923-TA,11-116673934-116673943-TA,11-116673956-116673965-TA,11-116673984-116673993-TA,11-116674012-116674021-TA,11-116674032-116674041-TA,11-116674060-116674069-TA,11-116674102-116674111-TA,11-116674138-116674147-TA,11-116674156-116674165-TA,11-116674174-116674183-TA,11-116674208-116674217-TA,11-116674230-116674239-TA,11-116674251-116674260-TA,11-116674268-116674277-TA,11-116674289-116674298-TA,11-116674306-116674315-TA,11-116674325-116674334-TA,11-116674278-116674350-TTATATATTGTTATATATATTATATATTTATATATA,11-116674342-116674351-TA,11-116674363-116674372-TA,11-116674380-116674391-AT;MOTIFS=TATATT,TATT,ATA,ATTTATAT,TA,TTATATATTGTTATATATATTATATATTTATATATA,TATATATTTA,AT,TTATATATAT,TATATATT,TATTTATATATA,TATATTTATA,TTTATATA;STRUC=<VC44869>	HPRC,HGSVC,1KG-ONT	Yes	1.616	No	NA,NA	NA	NA
chr11:116673760	369336	INS	631	0.8	0.6951	23	NA	NA	NA	NA	NA	NA	NA	NA	NA	No	ID=11-116673231-116673241-ATA,11-116673334-116673358-TATTTATATATA,11-116673338-116673349-TA,11-116673344-116673362-TATATT,11-116673350-116673361-TA,11-116673372-116673386-TATT,11-116673386-116673418-ATTTATAT,11-116673413-116673444-TATATTTATA,11-116673419-116673428-TA,11-116673429-116673438-TA,11-116673455-116673464-TA,11-116673465-116673474-TA,11-116673467-116673498-TATATATT,11-116673491-116673500-TA,11-116673506-116673516-TA,11-116673536-116673547-TA,11-116673568-116673577-TA,11-116673598-116673607-TA,11-116673624-116673637-TA,11-116673640-116673649-TA,11-116673673-116673700-TTTATATA,11-116673708-116673717-TA,11-116673735-116673744-TA,11-116673745-116673754-TA,11-116673786-116673795-TA,11-116673806-116673841-TATATATTTA,11-116673814-116673823-TA,11-116673824-116673833-TA,11-116673840-116673878-TTATATATAT,11-116673841-116673850-TA,11-116673851-116673860-TA,11-116673861-116673870-TA,11-116673878-116673887-TA,11-116673888-116673897-TA,11-116673890-116673921-TATATATT,11-116673906-116673926-TATATATTTA,11-116673914-116673923-TA,11-116673934-116673943-TA,11-116673956-116673965-TA,11-116673984-116673993-TA,11-116674012-116674021-TA,11-116674032-116674041-TA,11-116674060-116674069-TA,11-116674102-116674111-TA,11-116674138-116674147-TA,11-116674156-116674165-TA,11-116674174-116674183-TA,11-116674208-116674217-TA,11-116674230-116674239-TA,11-116674251-116674260-TA,11-116674268-116674277-TA,11-116674289-116674298-TA,11-116674306-116674315-TA,11-116674325-116674334-TA,11-116674278-116674350-TTATATATTGTTATATATATTATATATTTATATATA,11-116674342-116674351-TA,11-116674363-116674372-TA,11-116674380-116674391-AT;MOTIFS=TATATT,TATT,ATA,ATTTATAT,TA,TTATATATTGTTATATATATTATATATTTATATATA,TATATATTTA,AT,TTATATATAT,TATATATT,TATTTATATATA,TATATTTATA,TTTATATA;STRUC=<VC44869>	HPRC,HGSVC,1KG-ONT	Yes	1.616	Yes	NA,NA	NA	NA
chr11:116673771	369342	INS	703	0.8394	0.6393	2	NA	NA	NA	NA	NA	NA	NA	NA	NA	No	ID=11-116673231-116673241-ATA,11-116673334-116673358-TATTTATATATA,11-116673338-116673349-TA,11-116673344-116673362-TATATT,11-116673350-116673361-TA,11-116673372-116673386-TATT,11-116673386-116673418-ATTTATAT,11-116673413-116673444-TATATTTATA,11-116673419-116673428-TA,11-116673429-116673438-TA,11-116673455-116673464-TA,11-116673465-116673474-TA,11-116673467-116673498-TATATATT,11-116673491-116673500-TA,11-116673506-116673516-TA,11-116673536-116673547-TA,11-116673568-116673577-TA,11-116673598-116673607-TA,11-116673624-116673637-TA,11-116673640-116673649-TA,11-116673673-116673700-TTTATATA,11-116673708-116673717-TA,11-116673735-116673744-TA,11-116673745-116673754-TA,11-116673786-116673795-TA,11-116673806-116673841-TATATATTTA,11-116673814-116673823-TA,11-116673824-116673833-TA,11-116673840-116673878-TTATATATAT,11-116673841-116673850-TA,11-116673851-116673860-TA,11-116673861-116673870-TA,11-116673878-116673887-TA,11-116673888-116673897-TA,11-116673890-116673921-TATATATT,11-116673906-116673926-TATATATTTA,11-116673914-116673923-TA,11-116673934-116673943-TA,11-116673956-116673965-TA,11-116673984-116673993-TA,11-116674012-116674021-TA,11-116674032-116674041-TA,11-116674060-116674069-TA,11-116674102-116674111-TA,11-116674138-116674147-TA,11-116674156-116674165-TA,11-116674174-116674183-TA,11-116674208-116674217-TA,11-116674230-116674239-TA,11-116674251-116674260-TA,11-116674268-116674277-TA,11-116674289-116674298-TA,11-116674306-116674315-TA,11-116674325-116674334-TA,11-116674278-116674350-TTATATATTGTTATATATATTATATATTTATATATA,11-116674342-116674351-TA,11-116674363-116674372-TA,11-116674380-116674391-AT;MOTIFS=TATATT,TATT,ATA,ATTTATAT,TA,TTATATATTGTTATATATATTATATATTTATATATA,TATATATTTA,AT,TTATATATAT,TATATATT,TATTTATATATA,TATATTTATA,TTTATATA;STRUC=<VC44869>	HPRC,HGSVC,1KG-ONT	Yes	1.616	Yes	NA,NA	NA	NA
chr11:116673771	369345	INS	517	0.9069	0.3432	17	NA	NA	NA	NA	NA	NA	NA	NA	NA	No	ID=11-116673231-116673241-ATA,11-116673334-116673358-TATTTATATATA,11-116673338-116673349-TA,11-116673344-116673362-TATATT,11-116673350-116673361-TA,11-116673372-116673386-TATT,11-116673386-116673418-ATTTATAT,11-116673413-116673444-TATATTTATA,11-116673419-116673428-TA,11-116673429-116673438-TA,11-116673455-116673464-TA,11-116673465-116673474-TA,11-116673467-116673498-TATATATT,11-116673491-116673500-TA,11-116673506-116673516-TA,11-116673536-116673547-TA,11-116673568-116673577-TA,11-116673598-116673607-TA,11-116673624-116673637-TA,11-116673640-116673649-TA,11-116673673-116673700-TTTATATA,11-116673708-116673717-TA,11-116673735-116673744-TA,11-116673745-116673754-TA,11-116673786-116673795-TA,11-116673806-116673841-TATATATTTA,11-116673814-116673823-TA,11-116673824-116673833-TA,11-116673840-116673878-TTATATATAT,11-116673841-116673850-TA,11-116673851-116673860-TA,11-116673861-116673870-TA,11-116673878-116673887-TA,11-116673888-116673897-TA,11-116673890-116673921-TATATATT,11-116673906-116673926-TATATATTTA,11-116673914-116673923-TA,11-116673934-116673943-TA,11-116673956-116673965-TA,11-116673984-116673993-TA,11-116674012-116674021-TA,11-116674032-116674041-TA,11-116674060-116674069-TA,11-116674102-116674111-TA,11-116674138-116674147-TA,11-116674156-116674165-TA,11-116674174-116674183-TA,11-116674208-116674217-TA,11-116674230-116674239-TA,11-116674251-116674260-TA,11-116674268-116674277-TA,11-116674289-116674298-TA,11-116674306-116674315-TA,11-116674325-116674334-TA,11-116674278-116674350-TTATATATTGTTATATATATTATATATTTATATATA,11-116674342-116674351-TA,11-116674363-116674372-TA,11-116674380-116674391-AT;MOTIFS=TATATT,TATT,ATA,ATTTATAT,TA,TTATATATTGTTATATATATTATATATTTATATATA,TATATATTTA,AT,TTATATATAT,TATATATT,TATTTATATATA,TATATTTATA,TTTATATA;STRUC=<VC44869>	HPRC,HGSVC,1KG-ONT	Yes	1.616	Yes	NA,NA	NA	NA
chr11:116673771	369344	INS	597	0.9588	0.1841	24	NA	NA	NA	NA	NA	NA	NA	NA	NA	No	ID=11-116673231-116673241-ATA,11-116673334-116673358-TATTTATATATA,11-116673338-116673349-TA,11-116673344-116673362-TATATT,11-116673350-116673361-TA,11-116673372-116673386-TATT,11-116673386-116673418-ATTTATAT,11-116673413-116673444-TATATTTATA,11-116673419-116673428-TA,11-116673429-116673438-TA,11-116673455-116673464-TA,11-116673465-116673474-TA,11-116673467-116673498-TATATATT,11-116673491-116673500-TA,11-116673506-116673516-TA,11-116673536-116673547-TA,11-116673568-116673577-TA,11-116673598-116673607-TA,11-116673624-116673637-TA,11-116673640-116673649-TA,11-116673673-116673700-TTTATATA,11-116673708-116673717-TA,11-116673735-116673744-TA,11-116673745-116673754-TA,11-116673786-116673795-TA,11-116673806-116673841-TATATATTTA,11-116673814-116673823-TA,11-116673824-116673833-TA,11-116673840-116673878-TTATATATAT,11-116673841-116673850-TA,11-116673851-116673860-TA,11-116673861-116673870-TA,11-116673878-116673887-TA,11-116673888-116673897-TA,11-116673890-116673921-TATATATT,11-116673906-116673926-TATATATTTA,11-116673914-116673923-TA,11-116673934-116673943-TA,11-116673956-116673965-TA,11-116673984-116673993-TA,11-116674012-116674021-TA,11-116674032-116674041-TA,11-116674060-116674069-TA,11-116674102-116674111-TA,11-116674138-116674147-TA,11-116674156-116674165-TA,11-116674174-116674183-TA,11-116674208-116674217-TA,11-116674230-116674239-TA,11-116674251-116674260-TA,11-116674268-116674277-TA,11-116674289-116674298-TA,11-116674306-116674315-TA,11-116674325-116674334-TA,11-116674278-116674350-TTATATATTGTTATATATATTATATATTTATATATA,11-116674342-116674351-TA,11-116674363-116674372-TA,11-116674380-116674391-AT;MOTIFS=TATATT,TATT,ATA,ATTTATAT,TA,TTATATATTGTTATATATATTATATATTTATATATA,TATATATTTA,AT,TTATATATAT,TATATATT,TATTTATATATA,TATATTTATA,TTTATATA;STRUC=<VC44869>	HPRC,HGSVC,1KG-ONT	Yes	1.616	Yes	NA,NA	NA	NA
chr11:116673771	369343	INS	678	0.8579	0.5178	66	NA	NA	NA	NA	NA	NA	NA	NA	NA	No	ID=11-116673231-116673241-ATA,11-116673334-116673358-TATTTATATATA,11-116673338-116673349-TA,11-116673344-116673362-TATATT,11-116673350-116673361-TA,11-116673372-116673386-TATT,11-116673386-116673418-ATTTATAT,11-116673413-116673444-TATATTTATA,11-116673419-116673428-TA,11-116673429-116673438-TA,11-116673455-116673464-TA,11-116673465-116673474-TA,11-116673467-116673498-TATATATT,11-116673491-116673500-TA,11-116673506-116673516-TA,11-116673536-116673547-TA,11-116673568-116673577-TA,11-116673598-116673607-TA,11-116673624-116673637-TA,11-116673640-116673649-TA,11-116673673-116673700-TTTATATA,11-116673708-116673717-TA,11-116673735-116673744-TA,11-116673745-116673754-TA,11-116673786-116673795-TA,11-116673806-116673841-TATATATTTA,11-116673814-116673823-TA,11-116673824-116673833-TA,11-116673840-116673878-TTATATATAT,11-116673841-116673850-TA,11-116673851-116673860-TA,11-116673861-116673870-TA,11-116673878-116673887-TA,11-116673888-116673897-TA,11-116673890-116673921-TATATATT,11-116673906-116673926-TATATATTTA,11-116673914-116673923-TA,11-116673934-116673943-TA,11-116673956-116673965-TA,11-116673984-116673993-TA,11-116674012-116674021-TA,11-116674032-116674041-TA,11-116674060-116674069-TA,11-116674102-116674111-TA,11-116674138-116674147-TA,11-116674156-116674165-TA,11-116674174-116674183-TA,11-116674208-116674217-TA,11-116674230-116674239-TA,11-116674251-116674260-TA,11-116674268-116674277-TA,11-116674289-116674298-TA,11-116674306-116674315-TA,11-116674325-116674334-TA,11-116674278-116674350-TTATATATTGTTATATATATTATATATTTATATATA,11-116674342-116674351-TA,11-116674363-116674372-TA,11-116674380-116674391-AT;MOTIFS=TATATT,TATT,ATA,ATTTATAT,TA,TTATATATTGTTATATATATTATATATTTATATATA,TATATATTTA,AT,TTATATATAT,TATATATT,TATTTATATATA,TATATTTATA,TTTATATA;STRUC=<VC44869>	HPRC,HGSVC,1KG-ONT	Yes	1.616	Yes	NA,NA	NA	NA
chr11:116673771	369341	INS	564	0.9383	0.2542	86	NA	NA	NA	NA	NA	NA	NA	NA	NA	No	ID=11-116673231-116673241-ATA,11-116673334-116673358-TATTTATATATA,11-116673338-116673349-TA,11-116673344-116673362-TATATT,11-116673350-116673361-TA,11-116673372-116673386-TATT,11-116673386-116673418-ATTTATAT,11-116673413-116673444-TATATTTATA,11-116673419-116673428-TA,11-116673429-116673438-TA,11-116673455-116673464-TA,11-116673465-116673474-TA,11-116673467-116673498-TATATATT,11-116673491-116673500-TA,11-116673506-116673516-TA,11-116673536-116673547-TA,11-116673568-116673577-TA,11-116673598-116673607-TA,11-116673624-116673637-TA,11-116673640-116673649-TA,11-116673673-116673700-TTTATATA,11-116673708-116673717-TA,11-116673735-116673744-TA,11-116673745-116673754-TA,11-116673786-116673795-TA,11-116673806-116673841-TATATATTTA,11-116673814-116673823-TA,11-116673824-116673833-TA,11-116673840-116673878-TTATATATAT,11-116673841-116673850-TA,11-116673851-116673860-TA,11-116673861-116673870-TA,11-116673878-116673887-TA,11-116673888-116673897-TA,11-116673890-116673921-TATATATT,11-116673906-116673926-TATATATTTA,11-116673914-116673923-TA,11-116673934-116673943-TA,11-116673956-116673965-TA,11-116673984-116673993-TA,11-116674012-116674021-TA,11-116674032-116674041-TA,11-116674060-116674069-TA,11-116674102-116674111-TA,11-116674138-116674147-TA,11-116674156-116674165-TA,11-116674174-116674183-TA,11-116674208-116674217-TA,11-116674230-116674239-TA,11-116674251-116674260-TA,11-116674268-116674277-TA,11-116674289-116674298-TA,11-116674306-116674315-TA,11-116674325-116674334-TA,11-116674278-116674350-TTATATATTGTTATATATATTATATATTTATATATA,11-116674342-116674351-TA,11-116674363-116674372-TA,11-116674380-116674391-AT;MOTIFS=TATATT,TATT,ATA,ATTTATAT,TA,TTATATATTGTTATATATATTATATATTTATATATA,TATATATTTA,AT,TTATATATAT,TATATATT,TATTTATATATA,TATATTTATA,TTTATATA;STRUC=<VC44869>	HPRC,HGSVC,1KG-ONT	Yes	1.616	Yes	NA,NA	NA	NA
chr11:116673771	369340	INS	681	0.8698	0.4566	16	NA	NA	NA	NA	NA	NA	NA	NA	NA	No	ID=11-116673231-116673241-ATA,11-116673334-116673358-TATTTATATATA,11-116673338-116673349-TA,11-116673344-116673362-TATATT,11-116673350-116673361-TA,11-116673372-116673386-TATT,11-116673386-116673418-ATTTATAT,11-116673413-116673444-TATATTTATA,11-116673419-116673428-TA,11-116673429-116673438-TA,11-116673455-116673464-TA,11-116673465-116673474-TA,11-116673467-116673498-TATATATT,11-116673491-116673500-TA,11-116673506-116673516-TA,11-116673536-116673547-TA,11-116673568-116673577-TA,11-116673598-116673607-TA,11-116673624-116673637-TA,11-116673640-116673649-TA,11-116673673-116673700-TTTATATA,11-116673708-116673717-TA,11-116673735-116673744-TA,11-116673745-116673754-TA,11-116673786-116673795-TA,11-116673806-116673841-TATATATTTA,11-116673814-116673823-TA,11-116673824-116673833-TA,11-116673840-116673878-TTATATATAT,11-116673841-116673850-TA,11-116673851-116673860-TA,11-116673861-116673870-TA,11-116673878-116673887-TA,11-116673888-116673897-TA,11-116673890-116673921-TATATATT,11-116673906-116673926-TATATATTTA,11-116673914-116673923-TA,11-116673934-116673943-TA,11-116673956-116673965-TA,11-116673984-116673993-TA,11-116674012-116674021-TA,11-116674032-116674041-TA,11-116674060-116674069-TA,11-116674102-116674111-TA,11-116674138-116674147-TA,11-116674156-116674165-TA,11-116674174-116674183-TA,11-116674208-116674217-TA,11-116674230-116674239-TA,11-116674251-116674260-TA,11-116674268-116674277-TA,11-116674289-116674298-TA,11-116674306-116674315-TA,11-116674325-116674334-TA,11-116674278-116674350-TTATATATTGTTATATATATTATATATTTATATATA,11-116674342-116674351-TA,11-116674363-116674372-TA,11-116674380-116674391-AT;MOTIFS=TATATT,TATT,ATA,ATTTATAT,TA,TTATATATTGTTATATATATTATATATTTATATATA,TATATATTTA,AT,TTATATATAT,TATATATT,TATTTATATATA,TATATTTATA,TTTATATA;STRUC=<VC44869>	HPRC,HGSVC,1KG-ONT	Yes	1.616	Yes	NA,NA	NA	NA
chr11:116673771	369339	INS	645	0.8671	0.5701	18	NA	NA	NA	NA	NA	NA	NA	NA	NA	No	ID=11-116673231-116673241-ATA,11-116673334-116673358-TATTTATATATA,11-116673338-116673349-TA,11-116673344-116673362-TATATT,11-116673350-116673361-TA,11-116673372-116673386-TATT,11-116673386-116673418-ATTTATAT,11-116673413-116673444-TATATTTATA,11-116673419-116673428-TA,11-116673429-116673438-TA,11-116673455-116673464-TA,11-116673465-116673474-TA,11-116673467-116673498-TATATATT,11-116673491-116673500-TA,11-116673506-116673516-TA,11-116673536-116673547-TA,11-116673568-116673577-TA,11-116673598-116673607-TA,11-116673624-116673637-TA,11-116673640-116673649-TA,11-116673673-116673700-TTTATATA,11-116673708-116673717-TA,11-116673735-116673744-TA,11-116673745-116673754-TA,11-116673786-116673795-TA,11-116673806-116673841-TATATATTTA,11-116673814-116673823-TA,11-116673824-116673833-TA,11-116673840-116673878-TTATATATAT,11-116673841-116673850-TA,11-116673851-116673860-TA,11-116673861-116673870-TA,11-116673878-116673887-TA,11-116673888-116673897-TA,11-116673890-116673921-TATATATT,11-116673906-116673926-TATATATTTA,11-116673914-116673923-TA,11-116673934-116673943-TA,11-116673956-116673965-TA,11-116673984-116673993-TA,11-116674012-116674021-TA,11-116674032-116674041-TA,11-116674060-116674069-TA,11-116674102-116674111-TA,11-116674138-116674147-TA,11-116674156-116674165-TA,11-116674174-116674183-TA,11-116674208-116674217-TA,11-116674230-116674239-TA,11-116674251-116674260-TA,11-116674268-116674277-TA,11-116674289-116674298-TA,11-116674306-116674315-TA,11-116674325-116674334-TA,11-116674278-116674350-TTATATATTGTTATATATATTATATATTTATATATA,11-116674342-116674351-TA,11-116674363-116674372-TA,11-116674380-116674391-AT;MOTIFS=TATATT,TATT,ATA,ATTTATAT,TA,TTATATATTGTTATATATATTATATATTTATATATA,TATATATTTA,AT,TTATATATAT,TATATATT,TATTTATATATA,TATATTTATA,TTTATATA;STRUC=<VC44869>	HPRC,HGSVC,1KG-ONT	Yes	1.616	Yes	NA,NA	NA	NA
chr11:116673771	369338	INS	615	0.8256	0.667	39	NA	NA	NA	NA	NA	NA	NA	NA	NA	No	ID=11-116673231-116673241-ATA,11-116673334-116673358-TATTTATATATA,11-116673338-116673349-TA,11-116673344-116673362-TATATT,11-116673350-116673361-TA,11-116673372-116673386-TATT,11-116673386-116673418-ATTTATAT,11-116673413-116673444-TATATTTATA,11-116673419-116673428-TA,11-116673429-116673438-TA,11-116673455-116673464-TA,11-116673465-116673474-TA,11-116673467-116673498-TATATATT,11-116673491-116673500-TA,11-116673506-116673516-TA,11-116673536-116673547-TA,11-116673568-116673577-TA,11-116673598-116673607-TA,11-116673624-116673637-TA,11-116673640-116673649-TA,11-116673673-116673700-TTTATATA,11-116673708-116673717-TA,11-116673735-116673744-TA,11-116673745-116673754-TA,11-116673786-116673795-TA,11-116673806-116673841-TATATATTTA,11-116673814-116673823-TA,11-116673824-116673833-TA,11-116673840-116673878-TTATATATAT,11-116673841-116673850-TA,11-116673851-116673860-TA,11-116673861-116673870-TA,11-116673878-116673887-TA,11-116673888-116673897-TA,11-116673890-116673921-TATATATT,11-116673906-116673926-TATATATTTA,11-116673914-116673923-TA,11-116673934-116673943-TA,11-116673956-116673965-TA,11-116673984-116673993-TA,11-116674012-116674021-TA,11-116674032-116674041-TA,11-116674060-116674069-TA,11-116674102-116674111-TA,11-116674138-116674147-TA,11-116674156-116674165-TA,11-116674174-116674183-TA,11-116674208-116674217-TA,11-116674230-116674239-TA,11-116674251-116674260-TA,11-116674268-116674277-TA,11-116674289-116674298-TA,11-116674306-116674315-TA,11-116674325-116674334-TA,11-116674278-116674350-TTATATATTGTTATATATATTATATATTTATATATA,11-116674342-116674351-TA,11-116674363-116674372-TA,11-116674380-116674391-AT;MOTIFS=TATATT,TATT,ATA,ATTTATAT,TA,TTATATATTGTTATATATATTATATATTTATATATA,TATATATTTA,AT,TTATATATAT,TATATATT,TATTTATATATA,TATATTTATA,TTTATATA;STRUC=<VC44869>	HPRC,HGSVC,1KG-ONT	Yes	1.616	Yes	NA,NA	NA	NA
chr11:116673771	369337	INS	798	0.837	0.6778	54	NA	NA	NA	NA	NA	NA	NA	NA	NA	No	ID=11-116673231-116673241-ATA,11-116673334-116673358-TATTTATATATA,11-116673338-116673349-TA,11-116673344-116673362-TATATT,11-116673350-116673361-TA,11-116673372-116673386-TATT,11-116673386-116673418-ATTTATAT,11-116673413-116673444-TATATTTATA,11-116673419-116673428-TA,11-116673429-116673438-TA,11-116673455-116673464-TA,11-116673465-116673474-TA,11-116673467-116673498-TATATATT,11-116673491-116673500-TA,11-116673506-116673516-TA,11-116673536-116673547-TA,11-116673568-116673577-TA,11-116673598-116673607-TA,11-116673624-116673637-TA,11-116673640-116673649-TA,11-116673673-116673700-TTTATATA,11-116673708-116673717-TA,11-116673735-116673744-TA,11-116673745-116673754-TA,11-116673786-116673795-TA,11-116673806-116673841-TATATATTTA,11-116673814-116673823-TA,11-116673824-116673833-TA,11-116673840-116673878-TTATATATAT,11-116673841-116673850-TA,11-116673851-116673860-TA,11-116673861-116673870-TA,11-116673878-116673887-TA,11-116673888-116673897-TA,11-116673890-116673921-TATATATT,11-116673906-116673926-TATATATTTA,11-116673914-116673923-TA,11-116673934-116673943-TA,11-116673956-116673965-TA,11-116673984-116673993-TA,11-116674012-116674021-TA,11-116674032-116674041-TA,11-116674060-116674069-TA,11-116674102-116674111-TA,11-116674138-116674147-TA,11-116674156-116674165-TA,11-116674174-116674183-TA,11-116674208-116674217-TA,11-116674230-116674239-TA,11-116674251-116674260-TA,11-116674268-116674277-TA,11-116674289-116674298-TA,11-116674306-116674315-TA,11-116674325-116674334-TA,11-116674278-116674350-TTATATATTGTTATATATATTATATATTTATATATA,11-116674342-116674351-TA,11-116674363-116674372-TA,11-116674380-116674391-AT;MOTIFS=TATATT,TATT,ATA,ATTTATAT,TA,TTATATATTGTTATATATATTATATATTTATATATA,TATATATTTA,AT,TTATATATAT,TATATATT,TATTTATATATA,TATATTTATA,TTTATATA;STRUC=<VC44869>	HPRC,HGSVC,1KG-ONT	Yes	1.616	Yes	NA,NA	NA	NA
chr11:116673775	369346	INS	517	0.806	0.6799	15	NA	NA	NA	NA	NA	NA	NA	NA	NA	No	ID=11-116673231-116673241-ATA,11-116673334-116673358-TATTTATATATA,11-116673338-116673349-TA,11-116673344-116673362-TATATT,11-116673350-116673361-TA,11-116673372-116673386-TATT,11-116673386-116673418-ATTTATAT,11-116673413-116673444-TATATTTATA,11-116673419-116673428-TA,11-116673429-116673438-TA,11-116673455-116673464-TA,11-116673465-116673474-TA,11-116673467-116673498-TATATATT,11-116673491-116673500-TA,11-116673506-116673516-TA,11-116673536-116673547-TA,11-116673568-116673577-TA,11-116673598-116673607-TA,11-116673624-116673637-TA,11-116673640-116673649-TA,11-116673673-116673700-TTTATATA,11-116673708-116673717-TA,11-116673735-116673744-TA,11-116673745-116673754-TA,11-116673786-116673795-TA,11-116673806-116673841-TATATATTTA,11-116673814-116673823-TA,11-116673824-116673833-TA,11-116673840-116673878-TTATATATAT,11-116673841-116673850-TA,11-116673851-116673860-TA,11-116673861-116673870-TA,11-116673878-116673887-TA,11-116673888-116673897-TA,11-116673890-116673921-TATATATT,11-116673906-116673926-TATATATTTA,11-116673914-116673923-TA,11-116673934-116673943-TA,11-116673956-116673965-TA,11-116673984-116673993-TA,11-116674012-116674021-TA,11-116674032-116674041-TA,11-116674060-116674069-TA,11-116674102-116674111-TA,11-116674138-116674147-TA,11-116674156-116674165-TA,11-116674174-116674183-TA,11-116674208-116674217-TA,11-116674230-116674239-TA,11-116674251-116674260-TA,11-116674268-116674277-TA,11-116674289-116674298-TA,11-116674306-116674315-TA,11-116674325-116674334-TA,11-116674278-116674350-TTATATATTGTTATATATATTATATATTTATATATA,11-116674342-116674351-TA,11-116674363-116674372-TA,11-116674380-116674391-AT;MOTIFS=TATATT,TATT,ATA,ATTTATAT,TA,TTATATATTGTTATATATATTATATATTTATATATA,TATATATTTA,AT,TTATATATAT,TATATATT,TATTTATATATA,TATATTTATA,TTTATATA;STRUC=<VC44869>	HPRC,HGSVC,1KG-ONT	Yes	1.616	Yes	NA,NA	NA	NA
chr11:116673775	369347	INS	546	0.9266	0.3047	1	NA	NA	NA	NA	NA	NA	NA	NA	NA	No	ID=11-116673231-116673241-ATA,11-116673334-116673358-TATTTATATATA,11-116673338-116673349-TA,11-116673344-116673362-TATATT,11-116673350-116673361-TA,11-116673372-116673386-TATT,11-116673386-116673418-ATTTATAT,11-116673413-116673444-TATATTTATA,11-116673419-116673428-TA,11-116673429-116673438-TA,11-116673455-116673464-TA,11-116673465-116673474-TA,11-116673467-116673498-TATATATT,11-116673491-116673500-TA,11-116673506-116673516-TA,11-116673536-116673547-TA,11-116673568-116673577-TA,11-116673598-116673607-TA,11-116673624-116673637-TA,11-116673640-116673649-TA,11-116673673-116673700-TTTATATA,11-116673708-116673717-TA,11-116673735-116673744-TA,11-116673745-116673754-TA,11-116673786-116673795-TA,11-116673806-116673841-TATATATTTA,11-116673814-116673823-TA,11-116673824-116673833-TA,11-116673840-116673878-TTATATATAT,11-116673841-116673850-TA,11-116673851-116673860-TA,11-116673861-116673870-TA,11-116673878-116673887-TA,11-116673888-116673897-TA,11-116673890-116673921-TATATATT,11-116673906-116673926-TATATATTTA,11-116673914-116673923-TA,11-116673934-116673943-TA,11-116673956-116673965-TA,11-116673984-116673993-TA,11-116674012-116674021-TA,11-116674032-116674041-TA,11-116674060-116674069-TA,11-116674102-116674111-TA,11-116674138-116674147-TA,11-116674156-116674165-TA,11-116674174-116674183-TA,11-116674208-116674217-TA,11-116674230-116674239-TA,11-116674251-116674260-TA,11-116674268-116674277-TA,11-116674289-116674298-TA,11-116674306-116674315-TA,11-116674325-116674334-TA,11-116674278-116674350-TTATATATTGTTATATATATTATATATTTATATATA,11-116674342-116674351-TA,11-116674363-116674372-TA,11-116674380-116674391-AT;MOTIFS=TATATT,TATT,ATA,ATTTATAT,TA,TTATATATTGTTATATATATTATATATTTATATATA,TATATATTTA,AT,TTATATATAT,TATATATT,TATTTATATATA,TATATTTATA,TTTATATA;STRUC=<VC44869>	HPRC,HGSVC,1KG-ONT	Yes	1.616	No	NA,NA	NA	NA
chr11:116673783	369348	INS	651	0.7906	0.6891	35	NA	NA	NA	NA	NA	NA	NA	NA	NA	No	ID=11-116673231-116673241-ATA,11-116673334-116673358-TATTTATATATA,11-116673338-116673349-TA,11-116673344-116673362-TATATT,11-116673350-116673361-TA,11-116673372-116673386-TATT,11-116673386-116673418-ATTTATAT,11-116673413-116673444-TATATTTATA,11-116673419-116673428-TA,11-116673429-116673438-TA,11-116673455-116673464-TA,11-116673465-116673474-TA,11-116673467-116673498-TATATATT,11-116673491-116673500-TA,11-116673506-116673516-TA,11-116673536-116673547-TA,11-116673568-116673577-TA,11-116673598-116673607-TA,11-116673624-116673637-TA,11-116673640-116673649-TA,11-116673673-116673700-TTTATATA,11-116673708-116673717-TA,11-116673735-116673744-TA,11-116673745-116673754-TA,11-116673786-116673795-TA,11-116673806-116673841-TATATATTTA,11-116673814-116673823-TA,11-116673824-116673833-TA,11-116673840-116673878-TTATATATAT,11-116673841-116673850-TA,11-116673851-116673860-TA,11-116673861-116673870-TA,11-116673878-116673887-TA,11-116673888-116673897-TA,11-116673890-116673921-TATATATT,11-116673906-116673926-TATATATTTA,11-116673914-116673923-TA,11-116673934-116673943-TA,11-116673956-116673965-TA,11-116673984-116673993-TA,11-116674012-116674021-TA,11-116674032-116674041-TA,11-116674060-116674069-TA,11-116674102-116674111-TA,11-116674138-116674147-TA,11-116674156-116674165-TA,11-116674174-116674183-TA,11-116674208-116674217-TA,11-116674230-116674239-TA,11-116674251-116674260-TA,11-116674268-116674277-TA,11-116674289-116674298-TA,11-116674306-116674315-TA,11-116674325-116674334-TA,11-116674278-116674350-TTATATATTGTTATATATATTATATATTTATATATA,11-116674342-116674351-TA,11-116674363-116674372-TA,11-116674380-116674391-AT;MOTIFS=TATATT,TATT,ATA,ATTTATAT,TA,TTATATATTGTTATATATATTATATATTTATATATA,TATATATTTA,AT,TTATATATAT,TATATATT,TATTTATATATA,TATATTTATA,TTTATATA;STRUC=<VC44869>	HPRC,HGSVC,1KG-ONT	Yes	1.616	Yes	NA,NA	NA	NA
chr11:116673783	369349	INS	491	0.837	0.5766	10	NA	NA	NA	NA	NA	NA	NA	NA	NA	No	ID=11-116673231-116673241-ATA,11-116673334-116673358-TATTTATATATA,11-116673338-116673349-TA,11-116673344-116673362-TATATT,11-116673350-116673361-TA,11-116673372-116673386-TATT,11-116673386-116673418-ATTTATAT,11-116673413-116673444-TATATTTATA,11-116673419-116673428-TA,11-116673429-116673438-TA,11-116673455-116673464-TA,11-116673465-116673474-TA,11-116673467-116673498-TATATATT,11-116673491-116673500-TA,11-116673506-116673516-TA,11-116673536-116673547-TA,11-116673568-116673577-TA,11-116673598-116673607-TA,11-116673624-116673637-TA,11-116673640-116673649-TA,11-116673673-116673700-TTTATATA,11-116673708-116673717-TA,11-116673735-116673744-TA,11-116673745-116673754-TA,11-116673786-116673795-TA,11-116673806-116673841-TATATATTTA,11-116673814-116673823-TA,11-116673824-116673833-TA,11-116673840-116673878-TTATATATAT,11-116673841-116673850-TA,11-116673851-116673860-TA,11-116673861-116673870-TA,11-116673878-116673887-TA,11-116673888-116673897-TA,11-116673890-116673921-TATATATT,11-116673906-116673926-TATATATTTA,11-116673914-116673923-TA,11-116673934-116673943-TA,11-116673956-116673965-TA,11-116673984-116673993-TA,11-116674012-116674021-TA,11-116674032-116674041-TA,11-116674060-116674069-TA,11-116674102-116674111-TA,11-116674138-116674147-TA,11-116674156-116674165-TA,11-116674174-116674183-TA,11-116674208-116674217-TA,11-116674230-116674239-TA,11-116674251-116674260-TA,11-116674268-116674277-TA,11-116674289-116674298-TA,11-116674306-116674315-TA,11-116674325-116674334-TA,11-116674278-116674350-TTATATATTGTTATATATATTATATATTTATATATA,11-116674342-116674351-TA,11-116674363-116674372-TA,11-116674380-116674391-AT;MOTIFS=TATATT,TATT,ATA,ATTTATAT,TA,TTATATATTGTTATATATATTATATATTTATATATA,TATATATTTA,AT,TTATATATAT,TATATATT,TATTTATATATA,TATATTTATA,TTTATATA;STRUC=<VC44869>	HPRC,HGSVC,1KG-ONT	Yes	1.616	Yes	NA,NA	NA	NA
chr11:116673788	369350	INS	548	0.8799	0.458	33	NA	NA	NA	NA	NA	NA	NA	NA	NA	No	ID=11-116673231-116673241-ATA,11-116673334-116673358-TATTTATATATA,11-116673338-116673349-TA,11-116673344-116673362-TATATT,11-116673350-116673361-TA,11-116673372-116673386-TATT,11-116673386-116673418-ATTTATAT,11-116673413-116673444-TATATTTATA,11-116673419-116673428-TA,11-116673429-116673438-TA,11-116673455-116673464-TA,11-116673465-116673474-TA,11-116673467-116673498-TATATATT,11-116673491-116673500-TA,11-116673506-116673516-TA,11-116673536-116673547-TA,11-116673568-116673577-TA,11-116673598-116673607-TA,11-116673624-116673637-TA,11-116673640-116673649-TA,11-116673673-116673700-TTTATATA,11-116673708-116673717-TA,11-116673735-116673744-TA,11-116673745-116673754-TA,11-116673786-116673795-TA,11-116673806-116673841-TATATATTTA,11-116673814-116673823-TA,11-116673824-116673833-TA,11-116673840-116673878-TTATATATAT,11-116673841-116673850-TA,11-116673851-116673860-TA,11-116673861-116673870-TA,11-116673878-116673887-TA,11-116673888-116673897-TA,11-116673890-116673921-TATATATT,11-116673906-116673926-TATATATTTA,11-116673914-116673923-TA,11-116673934-116673943-TA,11-116673956-116673965-TA,11-116673984-116673993-TA,11-116674012-116674021-TA,11-116674032-116674041-TA,11-116674060-116674069-TA,11-116674102-116674111-TA,11-116674138-116674147-TA,11-116674156-116674165-TA,11-116674174-116674183-TA,11-116674208-116674217-TA,11-116674230-116674239-TA,11-116674251-116674260-TA,11-116674268-116674277-TA,11-116674289-116674298-TA,11-116674306-116674315-TA,11-116674325-116674334-TA,11-116674278-116674350-TTATATATTGTTATATATATTATATATTTATATATA,11-116674342-116674351-TA,11-116674363-116674372-TA,11-116674380-116674391-AT;MOTIFS=TATATT,TATT,ATA,ATTTATAT,TA,TTATATATTGTTATATATATTATATATTTATATATA,TATATATTTA,AT,TTATATATAT,TATATATT,TATTTATATATA,TATATTTATA,TTTATATA;STRUC=<VC44869>	HPRC,HGSVC,1KG-ONT	Yes	1.616	Yes	NA,NA	NA	NA
chr11:116673795	369351	INS	348	0.8982	0.3812	1	NA	NA	NA	NA	NA	NA	NA	NA	NA	No	ID=11-116673231-116673241-ATA,11-116673334-116673358-TATTTATATATA,11-116673338-116673349-TA,11-116673344-116673362-TATATT,11-116673350-116673361-TA,11-116673372-116673386-TATT,11-116673386-116673418-ATTTATAT,11-116673413-116673444-TATATTTATA,11-116673419-116673428-TA,11-116673429-116673438-TA,11-116673455-116673464-TA,11-116673465-116673474-TA,11-116673467-116673498-TATATATT,11-116673491-116673500-TA,11-116673506-116673516-TA,11-116673536-116673547-TA,11-116673568-116673577-TA,11-116673598-116673607-TA,11-116673624-116673637-TA,11-116673640-116673649-TA,11-116673673-116673700-TTTATATA,11-116673708-116673717-TA,11-116673735-116673744-TA,11-116673745-116673754-TA,11-116673786-116673795-TA,11-116673806-116673841-TATATATTTA,11-116673814-116673823-TA,11-116673824-116673833-TA,11-116673840-116673878-TTATATATAT,11-116673841-116673850-TA,11-116673851-116673860-TA,11-116673861-116673870-TA,11-116673878-116673887-TA,11-116673888-116673897-TA,11-116673890-116673921-TATATATT,11-116673906-116673926-TATATATTTA,11-116673914-116673923-TA,11-116673934-116673943-TA,11-116673956-116673965-TA,11-116673984-116673993-TA,11-116674012-116674021-TA,11-116674032-116674041-TA,11-116674060-116674069-TA,11-116674102-116674111-TA,11-116674138-116674147-TA,11-116674156-116674165-TA,11-116674174-116674183-TA,11-116674208-116674217-TA,11-116674230-116674239-TA,11-116674251-116674260-TA,11-116674268-116674277-TA,11-116674289-116674298-TA,11-116674306-116674315-TA,11-116674325-116674334-TA,11-116674278-116674350-TTATATATTGTTATATATATTATATATTTATATATA,11-116674342-116674351-TA,11-116674363-116674372-TA,11-116674380-116674391-AT;MOTIFS=TATATT,TATT,ATA,ATTTATAT,TA,TTATATATTGTTATATATATTATATATTTATATATA,TATATATTTA,AT,TTATATATAT,TATATATT,TATTTATATATA,TATATTTATA,TTTATATA;STRUC=<VC44869>	HPRC,HGSVC,1KG-ONT	Yes	1.616	No	NA,NA	NA	NA
chr11:116673803	369352	INS	770	0.8291	0.6133	40	NA	NA	NA	NA	NA	NA	NA	NA	NA	No	ID=11-116673231-116673241-ATA,11-116673334-116673358-TATTTATATATA,11-116673338-116673349-TA,11-116673344-116673362-TATATT,11-116673350-116673361-TA,11-116673372-116673386-TATT,11-116673386-116673418-ATTTATAT,11-116673413-116673444-TATATTTATA,11-116673419-116673428-TA,11-116673429-116673438-TA,11-116673455-116673464-TA,11-116673465-116673474-TA,11-116673467-116673498-TATATATT,11-116673491-116673500-TA,11-116673506-116673516-TA,11-116673536-116673547-TA,11-116673568-116673577-TA,11-116673598-116673607-TA,11-116673624-116673637-TA,11-116673640-116673649-TA,11-116673673-116673700-TTTATATA,11-116673708-116673717-TA,11-116673735-116673744-TA,11-116673745-116673754-TA,11-116673786-116673795-TA,11-116673806-116673841-TATATATTTA,11-116673814-116673823-TA,11-116673824-116673833-TA,11-116673840-116673878-TTATATATAT,11-116673841-116673850-TA,11-116673851-116673860-TA,11-116673861-116673870-TA,11-116673878-116673887-TA,11-116673888-116673897-TA,11-116673890-116673921-TATATATT,11-116673906-116673926-TATATATTTA,11-116673914-116673923-TA,11-116673934-116673943-TA,11-116673956-116673965-TA,11-116673984-116673993-TA,11-116674012-116674021-TA,11-116674032-116674041-TA,11-116674060-116674069-TA,11-116674102-116674111-TA,11-116674138-116674147-TA,11-116674156-116674165-TA,11-116674174-116674183-TA,11-116674208-116674217-TA,11-116674230-116674239-TA,11-116674251-116674260-TA,11-116674268-116674277-TA,11-116674289-116674298-TA,11-116674306-116674315-TA,11-116674325-116674334-TA,11-116674278-116674350-TTATATATTGTTATATATATTATATATTTATATATA,11-116674342-116674351-TA,11-116674363-116674372-TA,11-116674380-116674391-AT;MOTIFS=TATATT,TATT,ATA,ATTTATAT,TA,TTATATATTGTTATATATATTATATATTTATATATA,TATATATTTA,AT,TTATATATAT,TATATATT,TATTTATATATA,TATATTTATA,TTTATATA;STRUC=<VC44869>	HPRC,HGSVC,1KG-ONT	Yes	1.616	Yes	NA,NA	NA	NA
chr11:116673834	369353	INS	849	0.8059	0.6595	126	NA	NA	NA	NA	NA	NA	NA	NA	NA	No	ID=11-116673231-116673241-ATA,11-116673334-116673358-TATTTATATATA,11-116673338-116673349-TA,11-116673344-116673362-TATATT,11-116673350-116673361-TA,11-116673372-116673386-TATT,11-116673386-116673418-ATTTATAT,11-116673413-116673444-TATATTTATA,11-116673419-116673428-TA,11-116673429-116673438-TA,11-116673455-116673464-TA,11-116673465-116673474-TA,11-116673467-116673498-TATATATT,11-116673491-116673500-TA,11-116673506-116673516-TA,11-116673536-116673547-TA,11-116673568-116673577-TA,11-116673598-116673607-TA,11-116673624-116673637-TA,11-116673640-116673649-TA,11-116673673-116673700-TTTATATA,11-116673708-116673717-TA,11-116673735-116673744-TA,11-116673745-116673754-TA,11-116673786-116673795-TA,11-116673806-116673841-TATATATTTA,11-116673814-116673823-TA,11-116673824-116673833-TA,11-116673840-116673878-TTATATATAT,11-116673841-116673850-TA,11-116673851-116673860-TA,11-116673861-116673870-TA,11-116673878-116673887-TA,11-116673888-116673897-TA,11-116673890-116673921-TATATATT,11-116673906-116673926-TATATATTTA,11-116673914-116673923-TA,11-116673934-116673943-TA,11-116673956-116673965-TA,11-116673984-116673993-TA,11-116674012-116674021-TA,11-116674032-116674041-TA,11-116674060-116674069-TA,11-116674102-116674111-TA,11-116674138-116674147-TA,11-116674156-116674165-TA,11-116674174-116674183-TA,11-116674208-116674217-TA,11-116674230-116674239-TA,11-116674251-116674260-TA,11-116674268-116674277-TA,11-116674289-116674298-TA,11-116674306-116674315-TA,11-116674325-116674334-TA,11-116674278-116674350-TTATATATTGTTATATATATTATATATTTATATATA,11-116674342-116674351-TA,11-116674363-116674372-TA,11-116674380-116674391-AT;MOTIFS=TATATT,TATT,ATA,ATTTATAT,TA,TTATATATTGTTATATATATTATATATTTATATATA,TATATATTTA,AT,TTATATATAT,TATATATT,TATTTATATATA,TATATTTATA,TTTATATA;STRUC=<VC44869>	HPRC,HGSVC,1KG-ONT	Yes	1.616	Yes	NA,NA	NA	NA
chr11:116673840	369356	INS	935	0.9044	0.3407	67	NA	NA	NA	NA	NA	NA	NA	NA	NA	No	ID=11-116673231-116673241-ATA,11-116673334-116673358-TATTTATATATA,11-116673338-116673349-TA,11-116673344-116673362-TATATT,11-116673350-116673361-TA,11-116673372-116673386-TATT,11-116673386-116673418-ATTTATAT,11-116673413-116673444-TATATTTATA,11-116673419-116673428-TA,11-116673429-116673438-TA,11-116673455-116673464-TA,11-116673465-116673474-TA,11-116673467-116673498-TATATATT,11-116673491-116673500-TA,11-116673506-116673516-TA,11-116673536-116673547-TA,11-116673568-116673577-TA,11-116673598-116673607-TA,11-116673624-116673637-TA,11-116673640-116673649-TA,11-116673673-116673700-TTTATATA,11-116673708-116673717-TA,11-116673735-116673744-TA,11-116673745-116673754-TA,11-116673786-116673795-TA,11-116673806-116673841-TATATATTTA,11-116673814-116673823-TA,11-116673824-116673833-TA,11-116673840-116673878-TTATATATAT,11-116673841-116673850-TA,11-116673851-116673860-TA,11-116673861-116673870-TA,11-116673878-116673887-TA,11-116673888-116673897-TA,11-116673890-116673921-TATATATT,11-116673906-116673926-TATATATTTA,11-116673914-116673923-TA,11-116673934-116673943-TA,11-116673956-116673965-TA,11-116673984-116673993-TA,11-116674012-116674021-TA,11-116674032-116674041-TA,11-116674060-116674069-TA,11-116674102-116674111-TA,11-116674138-116674147-TA,11-116674156-116674165-TA,11-116674174-116674183-TA,11-116674208-116674217-TA,11-116674230-116674239-TA,11-116674251-116674260-TA,11-116674268-116674277-TA,11-116674289-116674298-TA,11-116674306-116674315-TA,11-116674325-116674334-TA,11-116674278-116674350-TTATATATTGTTATATATATTATATATTTATATATA,11-116674342-116674351-TA,11-116674363-116674372-TA,11-116674380-116674391-AT;MOTIFS=TATATT,TATT,ATA,ATTTATAT,TA,TTATATATTGTTATATATATTATATATTTATATATA,TATATATTTA,AT,TTATATATAT,TATATATT,TATTTATATATA,TATATTTATA,TTTATATA;STRUC=<VC44869>	HPRC,HGSVC	Yes	1.616	Yes	NA,NA	NA	NA
chr11:116673840	369357	INS	697	0.89	0.4041	9	NA	NA	NA	NA	NA	NA	NA	NA	NA	No	ID=11-116673231-116673241-ATA,11-116673334-116673358-TATTTATATATA,11-116673338-116673349-TA,11-116673344-116673362-TATATT,11-116673350-116673361-TA,11-116673372-116673386-TATT,11-116673386-116673418-ATTTATAT,11-116673413-116673444-TATATTTATA,11-116673419-116673428-TA,11-116673429-116673438-TA,11-116673455-116673464-TA,11-116673465-116673474-TA,11-116673467-116673498-TATATATT,11-116673491-116673500-TA,11-116673506-116673516-TA,11-116673536-116673547-TA,11-116673568-116673577-TA,11-116673598-116673607-TA,11-116673624-116673637-TA,11-116673640-116673649-TA,11-116673673-116673700-TTTATATA,11-116673708-116673717-TA,11-116673735-116673744-TA,11-116673745-116673754-TA,11-116673786-116673795-TA,11-116673806-116673841-TATATATTTA,11-116673814-116673823-TA,11-116673824-116673833-TA,11-116673840-116673878-TTATATATAT,11-116673841-116673850-TA,11-116673851-116673860-TA,11-116673861-116673870-TA,11-116673878-116673887-TA,11-116673888-116673897-TA,11-116673890-116673921-TATATATT,11-116673906-116673926-TATATATTTA,11-116673914-116673923-TA,11-116673934-116673943-TA,11-116673956-116673965-TA,11-116673984-116673993-TA,11-116674012-116674021-TA,11-116674032-116674041-TA,11-116674060-116674069-TA,11-116674102-116674111-TA,11-116674138-116674147-TA,11-116674156-116674165-TA,11-116674174-116674183-TA,11-116674208-116674217-TA,11-116674230-116674239-TA,11-116674251-116674260-TA,11-116674268-116674277-TA,11-116674289-116674298-TA,11-116674306-116674315-TA,11-116674325-116674334-TA,11-116674278-116674350-TTATATATTGTTATATATATTATATATTTATATATA,11-116674342-116674351-TA,11-116674363-116674372-TA,11-116674380-116674391-AT;MOTIFS=TATATT,TATT,ATA,ATTTATAT,TA,TTATATATTGTTATATATATTATATATTTATATATA,TATATATTTA,AT,TTATATATAT,TATATATT,TATTTATATATA,TATATTTATA,TTTATATA;STRUC=<VC44869>	HPRC,HGSVC,1KG-ONT	Yes	1.616	Yes	NA,NA	NA	NA
chr11:116673840	369355	INS	1045	0.892	0.3705	4	NA	NA	NA	NA	NA	NA	NA	NA	NA	No	ID=11-116673231-116673241-ATA,11-116673334-116673358-TATTTATATATA,11-116673338-116673349-TA,11-116673344-116673362-TATATT,11-116673350-116673361-TA,11-116673372-116673386-TATT,11-116673386-116673418-ATTTATAT,11-116673413-116673444-TATATTTATA,11-116673419-116673428-TA,11-116673429-116673438-TA,11-116673455-116673464-TA,11-116673465-116673474-TA,11-116673467-116673498-TATATATT,11-116673491-116673500-TA,11-116673506-116673516-TA,11-116673536-116673547-TA,11-116673568-116673577-TA,11-116673598-116673607-TA,11-116673624-116673637-TA,11-116673640-116673649-TA,11-116673673-116673700-TTTATATA,11-116673708-116673717-TA,11-116673735-116673744-TA,11-116673745-116673754-TA,11-116673786-116673795-TA,11-116673806-116673841-TATATATTTA,11-116673814-116673823-TA,11-116673824-116673833-TA,11-116673840-116673878-TTATATATAT,11-116673841-116673850-TA,11-116673851-116673860-TA,11-116673861-116673870-TA,11-116673878-116673887-TA,11-116673888-116673897-TA,11-116673890-116673921-TATATATT,11-116673906-116673926-TATATATTTA,11-116673914-116673923-TA,11-116673934-116673943-TA,11-116673956-116673965-TA,11-116673984-116673993-TA,11-116674012-116674021-TA,11-116674032-116674041-TA,11-116674060-116674069-TA,11-116674102-116674111-TA,11-116674138-116674147-TA,11-116674156-116674165-TA,11-116674174-116674183-TA,11-116674208-116674217-TA,11-116674230-116674239-TA,11-116674251-116674260-TA,11-116674268-116674277-TA,11-116674289-116674298-TA,11-116674306-116674315-TA,11-116674325-116674334-TA,11-116674278-116674350-TTATATATTGTTATATATATTATATATTTATATATA,11-116674342-116674351-TA,11-116674363-116674372-TA,11-116674380-116674391-AT;MOTIFS=TATATT,TATT,ATA,ATTTATAT,TA,TTATATATTGTTATATATATTATATATTTATATATA,TATATATTTA,AT,TTATATATAT,TATATATT,TATTTATATATA,TATATTTATA,TTTATATA;STRUC=<VC44869>	HPRC,HGSVC	Yes	1.616	No	NA,NA	NA	NA
chr11:116673840	369354	INS	986	0.8084	0.6951	29	NA	NA	NA	NA	NA	NA	NA	NA	NA	No	ID=11-116673231-116673241-ATA,11-116673334-116673358-TATTTATATATA,11-116673338-116673349-TA,11-116673344-116673362-TATATT,11-116673350-116673361-TA,11-116673372-116673386-TATT,11-116673386-116673418-ATTTATAT,11-116673413-116673444-TATATTTATA,11-116673419-116673428-TA,11-116673429-116673438-TA,11-116673455-116673464-TA,11-116673465-116673474-TA,11-116673467-116673498-TATATATT,11-116673491-116673500-TA,11-116673506-116673516-TA,11-116673536-116673547-TA,11-116673568-116673577-TA,11-116673598-116673607-TA,11-116673624-116673637-TA,11-116673640-116673649-TA,11-116673673-116673700-TTTATATA,11-116673708-116673717-TA,11-116673735-116673744-TA,11-116673745-116673754-TA,11-116673786-116673795-TA,11-116673806-116673841-TATATATTTA,11-116673814-116673823-TA,11-116673824-116673833-TA,11-116673840-116673878-TTATATATAT,11-116673841-116673850-TA,11-116673851-116673860-TA,11-116673861-116673870-TA,11-116673878-116673887-TA,11-116673888-116673897-TA,11-116673890-116673921-TATATATT,11-116673906-116673926-TATATATTTA,11-116673914-116673923-TA,11-116673934-116673943-TA,11-116673956-116673965-TA,11-116673984-116673993-TA,11-116674012-116674021-TA,11-116674032-116674041-TA,11-116674060-116674069-TA,11-116674102-116674111-TA,11-116674138-116674147-TA,11-116674156-116674165-TA,11-116674174-116674183-TA,11-116674208-116674217-TA,11-116674230-116674239-TA,11-116674251-116674260-TA,11-116674268-116674277-TA,11-116674289-116674298-TA,11-116674306-116674315-TA,11-116674325-116674334-TA,11-116674278-116674350-TTATATATTGTTATATATATTATATATTTATATATA,11-116674342-116674351-TA,11-116674363-116674372-TA,11-116674380-116674391-AT;MOTIFS=TATATT,TATT,ATA,ATTTATAT,TA,TTATATATTGTTATATATATTATATATTTATATATA,TATATATTTA,AT,TTATATATAT,TATATATT,TATTTATATATA,TATATTTATA,TTTATATA;STRUC=<VC44869>	HPRC,HGSVC	Yes	1.616	Yes	NA,NA	NA	NA
chr11:116673853	369358	INS	244	0.8022	0.6866	23	NA	NA	NA	NA	NA	NA	NA	NA	NA	No	ID=11-116673231-116673241-ATA,11-116673334-116673358-TATTTATATATA,11-116673338-116673349-TA,11-116673344-116673362-TATATT,11-116673350-116673361-TA,11-116673372-116673386-TATT,11-116673386-116673418-ATTTATAT,11-116673413-116673444-TATATTTATA,11-116673419-116673428-TA,11-116673429-116673438-TA,11-116673455-116673464-TA,11-116673465-116673474-TA,11-116673467-116673498-TATATATT,11-116673491-116673500-TA,11-116673506-116673516-TA,11-116673536-116673547-TA,11-116673568-116673577-TA,11-116673598-116673607-TA,11-116673624-116673637-TA,11-116673640-116673649-TA,11-116673673-116673700-TTTATATA,11-116673708-116673717-TA,11-116673735-116673744-TA,11-116673745-116673754-TA,11-116673786-116673795-TA,11-116673806-116673841-TATATATTTA,11-116673814-116673823-TA,11-116673824-116673833-TA,11-116673840-116673878-TTATATATAT,11-116673841-116673850-TA,11-116673851-116673860-TA,11-116673861-116673870-TA,11-116673878-116673887-TA,11-116673888-116673897-TA,11-116673890-116673921-TATATATT,11-116673906-116673926-TATATATTTA,11-116673914-116673923-TA,11-116673934-116673943-TA,11-116673956-116673965-TA,11-116673984-116673993-TA,11-116674012-116674021-TA,11-116674032-116674041-TA,11-116674060-116674069-TA,11-116674102-116674111-TA,11-116674138-116674147-TA,11-116674156-116674165-TA,11-116674174-116674183-TA,11-116674208-116674217-TA,11-116674230-116674239-TA,11-116674251-116674260-TA,11-116674268-116674277-TA,11-116674289-116674298-TA,11-116674306-116674315-TA,11-116674325-116674334-TA,11-116674278-116674350-TTATATATTGTTATATATATTATATATTTATATATA,11-116674342-116674351-TA,11-116674363-116674372-TA,11-116674380-116674391-AT;MOTIFS=TATATT,TATT,ATA,ATTTATAT,TA,TTATATATTGTTATATATATTATATATTTATATATA,TATATATTTA,AT,TTATATATAT,TATATATT,TATTTATATATA,TATATTTATA,TTTATATA;STRUC=<VC44869>	HPRC,HGSVC,1KG-ONT	No	1.616	Yes	NA,NA	NA	NA
chr11:116673855	369359	INS	225	0.9337	0.2549	1	NA	NA	NA	NA	NA	NA	NA	NA	NA	No	ID=11-116673231-116673241-ATA,11-116673334-116673358-TATTTATATATA,11-116673338-116673349-TA,11-116673344-116673362-TATATT,11-116673350-116673361-TA,11-116673372-116673386-TATT,11-116673386-116673418-ATTTATAT,11-116673413-116673444-TATATTTATA,11-116673419-116673428-TA,11-116673429-116673438-TA,11-116673455-116673464-TA,11-116673465-116673474-TA,11-116673467-116673498-TATATATT,11-116673491-116673500-TA,11-116673506-116673516-TA,11-116673536-116673547-TA,11-116673568-116673577-TA,11-116673598-116673607-TA,11-116673624-116673637-TA,11-116673640-116673649-TA,11-116673673-116673700-TTTATATA,11-116673708-116673717-TA,11-116673735-116673744-TA,11-116673745-116673754-TA,11-116673786-116673795-TA,11-116673806-116673841-TATATATTTA,11-116673814-116673823-TA,11-116673824-116673833-TA,11-116673840-116673878-TTATATATAT,11-116673841-116673850-TA,11-116673851-116673860-TA,11-116673861-116673870-TA,11-116673878-116673887-TA,11-116673888-116673897-TA,11-116673890-116673921-TATATATT,11-116673906-116673926-TATATATTTA,11-116673914-116673923-TA,11-116673934-116673943-TA,11-116673956-116673965-TA,11-116673984-116673993-TA,11-116674012-116674021-TA,11-116674032-116674041-TA,11-116674060-116674069-TA,11-116674102-116674111-TA,11-116674138-116674147-TA,11-116674156-116674165-TA,11-116674174-116674183-TA,11-116674208-116674217-TA,11-116674230-116674239-TA,11-116674251-116674260-TA,11-116674268-116674277-TA,11-116674289-116674298-TA,11-116674306-116674315-TA,11-116674325-116674334-TA,11-116674278-116674350-TTATATATTGTTATATATATTATATATTTATATATA,11-116674342-116674351-TA,11-116674363-116674372-TA,11-116674380-116674391-AT;MOTIFS=TATATT,TATT,ATA,ATTTATAT,TA,TTATATATTGTTATATATATTATATATTTATATATA,TATATATTTA,AT,TTATATATAT,TATATATT,TATTTATATATA,TATATTTATA,TTTATATA;STRUC=<VC44869>	HPRC,HGSVC,1KG-ONT	No	1.616	Yes	NA,NA	NA	NA
chr11:116673863	369360	INS	649	0.8582	0.5272	1	NA	NA	NA	NA	NA	NA	NA	NA	NA	No	ID=11-116673231-116673241-ATA,11-116673334-116673358-TATTTATATATA,11-116673338-116673349-TA,11-116673344-116673362-TATATT,11-116673350-116673361-TA,11-116673372-116673386-TATT,11-116673386-116673418-ATTTATAT,11-116673413-116673444-TATATTTATA,11-116673419-116673428-TA,11-116673429-116673438-TA,11-116673455-116673464-TA,11-116673465-116673474-TA,11-116673467-116673498-TATATATT,11-116673491-116673500-TA,11-116673506-116673516-TA,11-116673536-116673547-TA,11-116673568-116673577-TA,11-116673598-116673607-TA,11-116673624-116673637-TA,11-116673640-116673649-TA,11-116673673-116673700-TTTATATA,11-116673708-116673717-TA,11-116673735-116673744-TA,11-116673745-116673754-TA,11-116673786-116673795-TA,11-116673806-116673841-TATATATTTA,11-116673814-116673823-TA,11-116673824-116673833-TA,11-116673840-116673878-TTATATATAT,11-116673841-116673850-TA,11-116673851-116673860-TA,11-116673861-116673870-TA,11-116673878-116673887-TA,11-116673888-116673897-TA,11-116673890-116673921-TATATATT,11-116673906-116673926-TATATATTTA,11-116673914-116673923-TA,11-116673934-116673943-TA,11-116673956-116673965-TA,11-116673984-116673993-TA,11-116674012-116674021-TA,11-116674032-116674041-TA,11-116674060-116674069-TA,11-116674102-116674111-TA,11-116674138-116674147-TA,11-116674156-116674165-TA,11-116674174-116674183-TA,11-116674208-116674217-TA,11-116674230-116674239-TA,11-116674251-116674260-TA,11-116674268-116674277-TA,11-116674289-116674298-TA,11-116674306-116674315-TA,11-116674325-116674334-TA,11-116674278-116674350-TTATATATTGTTATATATATTATATATTTATATATA,11-116674342-116674351-TA,11-116674363-116674372-TA,11-116674380-116674391-AT;MOTIFS=TATATT,TATT,ATA,ATTTATAT,TA,TTATATATTGTTATATATATTATATATTTATATATA,TATATATTTA,AT,TTATATATAT,TATATATT,TATTTATATATA,TATATTTATA,TTTATATA;STRUC=<VC44869>	HPRC,HGSVC,1KG-ONT	No	1.616	No	NA,NA	NA	NA
chr11:116673871	369361	INS	602	0.8193	0.6529	1	NA	NA	NA	NA	NA	NA	NA	NA	NA	No	ID=11-116673231-116673241-ATA,11-116673334-116673358-TATTTATATATA,11-116673338-116673349-TA,11-116673344-116673362-TATATT,11-116673350-116673361-TA,11-116673372-116673386-TATT,11-116673386-116673418-ATTTATAT,11-116673413-116673444-TATATTTATA,11-116673419-116673428-TA,11-116673429-116673438-TA,11-116673455-116673464-TA,11-116673465-116673474-TA,11-116673467-116673498-TATATATT,11-116673491-116673500-TA,11-116673506-116673516-TA,11-116673536-116673547-TA,11-116673568-116673577-TA,11-116673598-116673607-TA,11-116673624-116673637-TA,11-116673640-116673649-TA,11-116673673-116673700-TTTATATA,11-116673708-116673717-TA,11-116673735-116673744-TA,11-116673745-116673754-TA,11-116673786-116673795-TA,11-116673806-116673841-TATATATTTA,11-116673814-116673823-TA,11-116673824-116673833-TA,11-116673840-116673878-TTATATATAT,11-116673841-116673850-TA,11-116673851-116673860-TA,11-116673861-116673870-TA,11-116673878-116673887-TA,11-116673888-116673897-TA,11-116673890-116673921-TATATATT,11-116673906-116673926-TATATATTTA,11-116673914-116673923-TA,11-116673934-116673943-TA,11-116673956-116673965-TA,11-116673984-116673993-TA,11-116674012-116674021-TA,11-116674032-116674041-TA,11-116674060-116674069-TA,11-116674102-116674111-TA,11-116674138-116674147-TA,11-116674156-116674165-TA,11-116674174-116674183-TA,11-116674208-116674217-TA,11-116674230-116674239-TA,11-116674251-116674260-TA,11-116674268-116674277-TA,11-116674289-116674298-TA,11-116674306-116674315-TA,11-116674325-116674334-TA,11-116674278-116674350-TTATATATTGTTATATATATTATATATTTATATATA,11-116674342-116674351-TA,11-116674363-116674372-TA,11-116674380-116674391-AT;MOTIFS=TATATT,TATT,ATA,ATTTATAT,TA,TTATATATTGTTATATATATTATATATTTATATATA,TATATATTTA,AT,TTATATATAT,TATATATT,TATTTATATATA,TATATTTATA,TTTATATA;STRUC=<VC44869>	HPRC,HGSVC,1KG-ONT	No	1.616	No	NA,NA	NA	NA
chr11:116673871	369362	INS	536	0.7922	0.6987	57	NA	NA	NA	NA	NA	NA	NA	NA	NA	No	ID=11-116673231-116673241-ATA,11-116673334-116673358-TATTTATATATA,11-116673338-116673349-TA,11-116673344-116673362-TATATT,11-116673350-116673361-TA,11-116673372-116673386-TATT,11-116673386-116673418-ATTTATAT,11-116673413-116673444-TATATTTATA,11-116673419-116673428-TA,11-116673429-116673438-TA,11-116673455-116673464-TA,11-116673465-116673474-TA,11-116673467-116673498-TATATATT,11-116673491-116673500-TA,11-116673506-116673516-TA,11-116673536-116673547-TA,11-116673568-116673577-TA,11-116673598-116673607-TA,11-116673624-116673637-TA,11-116673640-116673649-TA,11-116673673-116673700-TTTATATA,11-116673708-116673717-TA,11-116673735-116673744-TA,11-116673745-116673754-TA,11-116673786-116673795-TA,11-116673806-116673841-TATATATTTA,11-116673814-116673823-TA,11-116673824-116673833-TA,11-116673840-116673878-TTATATATAT,11-116673841-116673850-TA,11-116673851-116673860-TA,11-116673861-116673870-TA,11-116673878-116673887-TA,11-116673888-116673897-TA,11-116673890-116673921-TATATATT,11-116673906-116673926-TATATATTTA,11-116673914-116673923-TA,11-116673934-116673943-TA,11-116673956-116673965-TA,11-116673984-116673993-TA,11-116674012-116674021-TA,11-116674032-116674041-TA,11-116674060-116674069-TA,11-116674102-116674111-TA,11-116674138-116674147-TA,11-116674156-116674165-TA,11-116674174-116674183-TA,11-116674208-116674217-TA,11-116674230-116674239-TA,11-116674251-116674260-TA,11-116674268-116674277-TA,11-116674289-116674298-TA,11-116674306-116674315-TA,11-116674325-116674334-TA,11-116674278-116674350-TTATATATTGTTATATATATTATATATTTATATATA,11-116674342-116674351-TA,11-116674363-116674372-TA,11-116674380-116674391-AT;MOTIFS=TATATT,TATT,ATA,ATTTATAT,TA,TTATATATTGTTATATATATTATATATTTATATATA,TATATATTTA,AT,TTATATATAT,TATATATT,TATTTATATATA,TATATTTATA,TTTATATA;STRUC=<VC44869>	HPRC,HGSVC,1KG-ONT	No	1.616	Yes	NA,NA	NA	NA
chr11:116674184	369372	INS	97	0.8211	0.6453	1	NA	NA	NA	NA	NA	NA	NA	NA	NA	No	ID=11-116673231-116673241-ATA,11-116673334-116673358-TATTTATATATA,11-116673338-116673349-TA,11-116673344-116673362-TATATT,11-116673350-116673361-TA,11-116673372-116673386-TATT,11-116673386-116673418-ATTTATAT,11-116673413-116673444-TATATTTATA,11-116673419-116673428-TA,11-116673429-116673438-TA,11-116673455-116673464-TA,11-116673465-116673474-TA,11-116673467-116673498-TATATATT,11-116673491-116673500-TA,11-116673506-116673516-TA,11-116673536-116673547-TA,11-116673568-116673577-TA,11-116673598-116673607-TA,11-116673624-116673637-TA,11-116673640-116673649-TA,11-116673673-116673700-TTTATATA,11-116673708-116673717-TA,11-116673735-116673744-TA,11-116673745-116673754-TA,11-116673786-116673795-TA,11-116673806-116673841-TATATATTTA,11-116673814-116673823-TA,11-116673824-116673833-TA,11-116673840-116673878-TTATATATAT,11-116673841-116673850-TA,11-116673851-116673860-TA,11-116673861-116673870-TA,11-116673878-116673887-TA,11-116673888-116673897-TA,11-116673890-116673921-TATATATT,11-116673906-116673926-TATATATTTA,11-116673914-116673923-TA,11-116673934-116673943-TA,11-116673956-116673965-TA,11-116673984-116673993-TA,11-116674012-116674021-TA,11-116674032-116674041-TA,11-116674060-116674069-TA,11-116674102-116674111-TA,11-116674138-116674147-TA,11-116674156-116674165-TA,11-116674174-116674183-TA,11-116674208-116674217-TA,11-116674230-116674239-TA,11-116674251-116674260-TA,11-116674268-116674277-TA,11-116674289-116674298-TA,11-116674306-116674315-TA,11-116674325-116674334-TA,11-116674278-116674350-TTATATATTGTTATATATATTATATATTTATATATA,11-116674342-116674351-TA,11-116674363-116674372-TA,11-116674380-116674391-AT;MOTIFS=TATATT,TATT,ATA,ATTTATAT,TA,TTATATATTGTTATATATATTATATATTTATATATA,TATATATTTA,AT,TTATATATAT,TATATATT,TATTTATATATA,TATATTTATA,TTTATATA;STRUC=<VC44869>	HPRC	No	1.616	No	NA,NA	NA	NA
chr11:116674200	369373	INS	56	0.8153	0.6374	1	NA	NA	NA	NA	NA	NA	NA	NA	NA	No	ID=11-116673231-116673241-ATA,11-116673334-116673358-TATTTATATATA,11-116673338-116673349-TA,11-116673344-116673362-TATATT,11-116673350-116673361-TA,11-116673372-116673386-TATT,11-116673386-116673418-ATTTATAT,11-116673413-116673444-TATATTTATA,11-116673419-116673428-TA,11-116673429-116673438-TA,11-116673455-116673464-TA,11-116673465-116673474-TA,11-116673467-116673498-TATATATT,11-116673491-116673500-TA,11-116673506-116673516-TA,11-116673536-116673547-TA,11-116673568-116673577-TA,11-116673598-116673607-TA,11-116673624-116673637-TA,11-116673640-116673649-TA,11-116673673-116673700-TTTATATA,11-116673708-116673717-TA,11-116673735-116673744-TA,11-116673745-116673754-TA,11-116673786-116673795-TA,11-116673806-116673841-TATATATTTA,11-116673814-116673823-TA,11-116673824-116673833-TA,11-116673840-116673878-TTATATATAT,11-116673841-116673850-TA,11-116673851-116673860-TA,11-116673861-116673870-TA,11-116673878-116673887-TA,11-116673888-116673897-TA,11-116673890-116673921-TATATATT,11-116673906-116673926-TATATATTTA,11-116673914-116673923-TA,11-116673934-116673943-TA,11-116673956-116673965-TA,11-116673984-116673993-TA,11-116674012-116674021-TA,11-116674032-116674041-TA,11-116674060-116674069-TA,11-116674102-116674111-TA,11-116674138-116674147-TA,11-116674156-116674165-TA,11-116674174-116674183-TA,11-116674208-116674217-TA,11-116674230-116674239-TA,11-116674251-116674260-TA,11-116674268-116674277-TA,11-116674289-116674298-TA,11-116674306-116674315-TA,11-116674325-116674334-TA,11-116674278-116674350-TTATATATTGTTATATATATTATATATTTATATATA,11-116674342-116674351-TA,11-116674363-116674372-TA,11-116674380-116674391-AT;MOTIFS=TATATT,TATT,ATA,ATTTATAT,TA,TTATATATTGTTATATATATTATATATTTATATATA,TATATATTTA,AT,TTATATATAT,TATATATT,TATTTATATATA,TATATTTATA,TTTATATA;STRUC=<VC44869>	HPRC,HGSVC,1KG-ONT	No	1.616	No	NA,NA	NA	NA
chr11:116687997	369376	INS	53	0.8023	0.6815	367	NA	NA	NA	NA	NA	NA	NA	NA	enhancer	No	NA	HPRC,HGSVC,1KG-ONT	Yes	7.398	Yes	NA,NA	NA	NA
chr11:116689131	369379	INS	120	0.8348	0.5939	7	NA	NA	NA	NA	NA	NA	NA	NA	NA	No	ID=11-116688971-116688988-AACAA,11-116689131-116689211-GGCCTGGGGAAGAAGACAGCCATCCACAGCCAAGCAGAGA;MOTIFS=AACAA,GGCCTGGGGAAGAAGACAGCCATCCACAGCCAAGCAGAGA;STRUC=<VC44875>	HGSVC	No	1.616	Yes	NA,NA	NA	NA
chr11:116689131	369378	INS	160	0.7951	0.6973	1	NA	NA	NA	NA	NA	NA	NA	NA	NA	No	ID=11-116688971-116688988-AACAA,11-116689131-116689211-GGCCTGGGGAAGAAGACAGCCATCCACAGCCAAGCAGAGA;MOTIFS=AACAA,GGCCTGGGGAAGAAGACAGCCATCCACAGCCAAGCAGAGA;STRUC=<VC44875>	HGSVC	No	1.616	No	NA,NA	NA	NA
chr11:116689131	369377	INS	80	0.8608	0.5335	115	NA	NA	NA	NA	NA	NA	NA	NA	NA	No	ID=11-116688971-116688988-AACAA,11-116689131-116689211-GGCCTGGGGAAGAAGACAGCCATCCACAGCCAAGCAGAGA;MOTIFS=AACAA,GGCCTGGGGAAGAAGACAGCCATCCACAGCCAAGCAGAGA;STRUC=<VC44875>	HPRC,HGSVC,1KG-ONT	No	1.616	Yes	NA,NA	NA	NA
chr11:116779086	369380	DEL	146	0.8527	0.5493	1	ZPR1(7.0253e-07,0.815)	NA	NA	NA	NA	NA	NA	NA	NA	No	NA	NA	Yes	9.826	No	NA,NA	NA	NA
chr11:116797649	369381	DEL	5323	0.9695	0.1199	112	NA	NA	NA	NA	NA	NA	NA	NA	NA	No	ID=11-116797910-116797920-GCT;MOTIFS=GCT;STRUC=<TR690240>,ID=11-116798348-116798357-GTG;MOTIFS=GTG;STRUC=<TR690241>,ID=11-116798487-116798502-A;MOTIFS=A;STRUC=<TR690242>,ID=11-116798498-116798518-AAAAG;MOTIFS=AAAAG;STRUC=<TR690243>,ID=11-116799715-116799724-TC;MOTIFS=TC;STRUC=<TR690244>,ID=11-116799831-116799840-T;MOTIFS=T;STRUC=<TR690245>,ID=11-116800352-116800380-A;MOTIFS=A;STRUC=<TR690246>,ID=11-116800880-116800891-CAG;MOTIFS=CAG;STRUC=<TR690247>,ID=11-116801038-116801063-T;MOTIFS=T;STRUC=<TR690248>,ID=11-116802406-116802415-GTG;MOTIFS=GTG;STRUC=<TR690249>	HPRC,HGSVC,1KG-ONT	Yes	0.593	Yes	NA,NA	NA	NA
chr11:116810500	369382	DEL	3825	0.9884	0.0873	2	NA	NA	NA	NA	NA	NA	NA	NA	NA	No	ID=11-116810751-116810773-A;MOTIFS=A;STRUC=<TR690265>,ID=11-116812444-116812456-AT,11-116812496-116812508-AT;MOTIFS=AT;STRUC=<VC44882>,ID=11-116813920-116813929-CCT;MOTIFS=CCT;STRUC=<TR690266>	HPRC,1KG-ONT	Yes	0.863	Yes	NA,NA	NA	NA
chr11:116812448	369392	INS	236	0.9847	0.0639	3	NA	NA	NA	NA	NA	NA	NA	NA	NA	No	ID=11-116812444-116812456-AT,11-116812496-116812508-AT;MOTIFS=AT;STRUC=<VC44882>	HPRC,HGSVC,1KG-ONT	No	0.469	Yes	NA,NA	NA	NA
chr11:116812448	369402	INS	324	0.9204	0.2964	1	NA	NA	NA	NA	NA	NA	NA	NA	NA	No	ID=11-116812444-116812456-AT,11-116812496-116812508-AT;MOTIFS=AT;STRUC=<VC44882>	HPRC,HGSVC,1KG-ONT	No	0.469	No	NA,NA	NA	NA
chr11:116812448	369401	INS	146	0.9188	0.479	1	NA	NA	NA	NA	NA	NA	NA	NA	NA	No	ID=11-116812444-116812456-AT,11-116812496-116812508-AT;MOTIFS=AT;STRUC=<VC44882>	HPRC,HGSVC,1KG-ONT	No	0.469	No	NA,NA	NA	NA
chr11:116812448	369400	INS	351	0.9112	0.3259	6	NA	NA	NA	NA	NA	NA	NA	NA	NA	No	ID=11-116812444-116812456-AT,11-116812496-116812508-AT;MOTIFS=AT;STRUC=<VC44882>	HPRC,HGSVC,1KG-ONT	No	0.469	Yes	NA,NA	NA	NA
chr11:116812448	369399	INS	224	0.9723	0.1484	20	NA	NA	NA	NA	NA	NA	NA	NA	NA	No	ID=11-116812444-116812456-AT,11-116812496-116812508-AT;MOTIFS=AT;STRUC=<VC44882>	HPRC,HGSVC	No	0.469	Yes	NA,NA	NA	NA
chr11:116812448	369398	INS	404	0.8388	0.5762	5	NA	NA	NA	NA	NA	NA	NA	NA	NA	No	ID=11-116812444-116812456-AT,11-116812496-116812508-AT;MOTIFS=AT;STRUC=<VC44882>	HPRC,HGSVC,1KG-ONT	No	0.469	Yes	NA,NA	NA	NA
chr11:116812448	369397	INS	359	0.9346	0.2724	41	NA	NA	NA	NA	NA	NA	NA	NA	NA	No	ID=11-116812444-116812456-AT,11-116812496-116812508-AT;MOTIFS=AT;STRUC=<VC44882>	HPRC,HGSVC,1KG-ONT	No	0.469	Yes	NA,NA	NA	NA
chr11:116812448	369396	INS	324	0.9937	0.0179	121	NA	NA	NA	NA	NA	NA	NA	NA	NA	No	ID=11-116812444-116812456-AT,11-116812496-116812508-AT;MOTIFS=AT;STRUC=<VC44882>	HPRC,HGSVC,1KG-ONT	No	0.469	Yes	NA,NA	NA	NA
chr11:116812448	369395	INS	316	0.9341	0.2636	3	NA	NA	NA	NA	NA	NA	NA	NA	NA	No	ID=11-116812444-116812456-AT,11-116812496-116812508-AT;MOTIFS=AT;STRUC=<VC44882>	HPRC,HGSVC,1KG-ONT	No	0.469	No	NA,NA	NA	NA
chr11:116812448	369394	INS	186	0.8939	0.3957	93	NA	NA	NA	NA	NA	NA	NA	NA	NA	No	ID=11-116812444-116812456-AT,11-116812496-116812508-AT;MOTIFS=AT;STRUC=<VC44882>	HPRC,HGSVC	No	0.469	Yes	NA,NA	NA	NA
chr11:116812448	369393	INS	362	0.8323	0.6076	4	NA	NA	NA	NA	NA	NA	NA	NA	NA	No	ID=11-116812444-116812456-AT,11-116812496-116812508-AT;MOTIFS=AT;STRUC=<VC44882>	HPRC,HGSVC,1KG-ONT	No	0.469	Yes	NA,NA	NA	NA
chr11:116812448	369391	INS	324	0.9842	0.0508	694	NA	NA	NA	NA	NA	NA	NA	NA	NA	No	ID=11-116812444-116812456-AT,11-116812496-116812508-AT;MOTIFS=AT;STRUC=<VC44882>	HPRC,HGSVC,1KG-ONT	No	0.469	Yes	NA,NA	NA	NA
chr11:116812448	369390	INS	440	0.8715	0.4671	18	NA	NA	NA	NA	NA	NA	NA	NA	NA	No	ID=11-116812444-116812456-AT,11-116812496-116812508-AT;MOTIFS=AT;STRUC=<VC44882>	HPRC,HGSVC,1KG-ONT	No	0.469	Yes	NA,NA	NA	NA
chr11:116812448	369389	INS	103	0.9152	0.296	4	NA	NA	NA	NA	NA	NA	NA	NA	NA	No	ID=11-116812444-116812456-AT,11-116812496-116812508-AT;MOTIFS=AT;STRUC=<VC44882>	HPRC,HGSVC,1KG-ONT	No	0.469	No	NA,NA	NA	NA
chr11:116812448	369388	INS	198	0.8703	0.4855	15	NA	NA	NA	NA	NA	NA	NA	NA	NA	No	ID=11-116812444-116812456-AT,11-116812496-116812508-AT;MOTIFS=AT;STRUC=<VC44882>	HPRC,HGSVC	No	0.469	Yes	NA,NA	NA	NA
chr11:116812448	369387	INS	271	0.8318	0.6145	4	NA	NA	NA	NA	NA	NA	NA	NA	NA	No	ID=11-116812444-116812456-AT,11-116812496-116812508-AT;MOTIFS=AT;STRUC=<VC44882>	HPRC,HGSVC,1KG-ONT	No	0.469	Yes	NA,NA	NA	NA
chr11:116812448	369386	INS	75	0.8157	0.6565	2	NA	NA	NA	NA	NA	NA	NA	NA	NA	No	ID=11-116812444-116812456-AT,11-116812496-116812508-AT;MOTIFS=AT;STRUC=<VC44882>	HPRC,HGSVC	No	0.469	No	NA,NA	NA	NA
chr11:116812448	369385	INS	70	0.9435	0.2243	18	NA	NA	NA	NA	NA	NA	NA	NA	NA	No	ID=11-116812444-116812456-AT,11-116812496-116812508-AT;MOTIFS=AT;STRUC=<VC44882>	HPRC,HGSVC	No	0.469	Yes	NA,NA	NA	NA
chr11:116812448	369384	INS	86	0.8276	0.6744	2	NA	NA	NA	NA	NA	NA	NA	NA	NA	No	ID=11-116812444-116812456-AT,11-116812496-116812508-AT;MOTIFS=AT;STRUC=<VC44882>	HPRC,HGSVC	No	0.469	Yes	NA,NA	NA	NA
chr11:116812448	369383	INS	347	0.9176	0.3223	12	NA	NA	NA	NA	NA	NA	NA	NA	NA	No	ID=11-116812444-116812456-AT,11-116812496-116812508-AT;MOTIFS=AT;STRUC=<VC44882>	HPRC,HGSVC,1KG-ONT	No	0.469	Yes	NA,NA	NA	NA
chr11:116812449	369403	INS	88	0.8861	0.452	1	NA	NA	NA	NA	NA	NA	NA	NA	NA	No	ID=11-116812444-116812456-AT,11-116812496-116812508-AT;MOTIFS=AT;STRUC=<VC44882>	HPRC,HGSVC,1KG-ONT	No	0.469	No	NA,NA	NA	NA
chr11:116812450	369404	INS	264	0.8378	0.5808	3	NA	NA	NA	NA	NA	NA	NA	NA	NA	No	ID=11-116812444-116812456-AT,11-116812496-116812508-AT;MOTIFS=AT;STRUC=<VC44882>	HPRC,HGSVC,1KG-ONT	No	0.469	Yes	NA,NA	NA	NA
chr11:116812456	369405	INS	125	0.8567	0.5858	41	NA	NA	NA	NA	NA	NA	NA	NA	NA	No	ID=11-116812444-116812456-AT,11-116812496-116812508-AT;MOTIFS=AT;STRUC=<VC44882>	HPRC,HGSVC,1KG-ONT	No	0.469	Yes	NA,NA	NA	NA
chr11:116812456	369410	INS	254	0.8035	0.693	14	NA	NA	NA	NA	NA	NA	NA	NA	NA	No	ID=11-116812444-116812456-AT,11-116812496-116812508-AT;MOTIFS=AT;STRUC=<VC44882>	HPRC,HGSVC,1KG-ONT	No	0.469	Yes	NA,NA	NA	NA
chr11:116812456	369409	INS	319	0.8954	0.421	145	NA	NA	NA	NA	NA	NA	NA	NA	NA	No	ID=11-116812444-116812456-AT,11-116812496-116812508-AT;MOTIFS=AT;STRUC=<VC44882>	HPRC,HGSVC,1KG-ONT	No	0.469	Yes	NA,NA	NA	NA
chr11:116812456	369408	INS	290	0.9021	0.3639	30	NA	NA	NA	NA	NA	NA	NA	NA	NA	No	ID=11-116812444-116812456-AT,11-116812496-116812508-AT;MOTIFS=AT;STRUC=<VC44882>	HPRC,HGSVC,1KG-ONT	No	0.469	Yes	NA,NA	NA	NA
chr11:116812456	369407	INS	210	0.971	0.1534	11	NA	NA	NA	NA	NA	NA	NA	NA	NA	No	ID=11-116812444-116812456-AT,11-116812496-116812508-AT;MOTIFS=AT;STRUC=<VC44882>	HPRC,HGSVC	No	0.469	Yes	NA,NA	NA	NA
chr11:116812456	369406	INS	167	0.8634	0.5343	3	NA	NA	NA	NA	NA	NA	NA	NA	NA	No	ID=11-116812444-116812456-AT,11-116812496-116812508-AT;MOTIFS=AT;STRUC=<VC44882>	HPRC,HGSVC,1KG-ONT	No	0.469	Yes	NA,NA	NA	NA
chr11:116812460	369411	INS	157	0.796	0.6873	8	NA	NA	NA	NA	NA	NA	NA	NA	NA	No	ID=11-116812444-116812456-AT,11-116812496-116812508-AT;MOTIFS=AT;STRUC=<VC44882>	HPRC,HGSVC,1KG-ONT	No	0.469	Yes	NA,NA	NA	NA
chr11:116812470	369412	INS	135	0.8617	0.5761	5	NA	NA	NA	NA	NA	NA	NA	NA	NA	No	ID=11-116812444-116812456-AT,11-116812496-116812508-AT;MOTIFS=AT;STRUC=<VC44882>	HPRC,HGSVC,1KG-ONT	No	0.469	Yes	NA,NA	NA	NA
chr11:116818312	369413	DEL	190	0.8736	0.5521	16	NA	NA	NA	NA	NA	NA	NA	NA	NA	No	ID=11-116818287-116818297-AT,11-116818322-116818332-AT,11-116818334-116818344-AT,11-116818348-116818372-TATATATGAATA,11-116818357-116818367-AT,11-116818369-116818377-AT,11-116818369-116818411-ATATATATGAAT,11-116818379-116818389-AT,11-116818391-116818401-AT,11-116818403-116818411-AT,11-116818425-116818433-AT,11-116818425-116818437-ATATATATGAAT,11-116818447-116818457-AT,11-116818483-116818520-TATATATGAA,11-116818492-116818500-AT,11-116818512-116818522-AT,11-116818535-116818543-AT,11-116818545-116818555-AT,11-116818568-116818578-AT,11-116818598-116818609-TG,11-116818608-116818631-TA,11-116818630-116818656-T;MOTIFS=TG,TA,TATATATGAA,AT,TATATATGAATA,ATATATATGAAT,T;STRUC=<VC44883>	HPRC,HGSVC,1KG-ONT	No	0.003	Yes	NA,NA	NA	NA
chr11:116818348	369415	INS	103	0.8579	0.5134	5	NA	NA	NA	NA	NA	NA	NA	NA	NA	No	ID=11-116818287-116818297-AT,11-116818322-116818332-AT,11-116818334-116818344-AT,11-116818348-116818372-TATATATGAATA,11-116818357-116818367-AT,11-116818369-116818377-AT,11-116818369-116818411-ATATATATGAAT,11-116818379-116818389-AT,11-116818391-116818401-AT,11-116818403-116818411-AT,11-116818425-116818433-AT,11-116818425-116818437-ATATATATGAAT,11-116818447-116818457-AT,11-116818483-116818520-TATATATGAA,11-116818492-116818500-AT,11-116818512-116818522-AT,11-116818535-116818543-AT,11-116818545-116818555-AT,11-116818568-116818578-AT,11-116818598-116818609-TG,11-116818608-116818631-TA,11-116818630-116818656-T;MOTIFS=TG,TA,TATATATGAA,AT,TATATATGAATA,ATATATATGAAT,T;STRUC=<VC44883>	HPRC,HGSVC	Yes	0.469	Yes	NA,NA	NA	NA
chr11:116818348	369416	INS	66	0.8099	0.6834	5	NA	NA	NA	NA	NA	NA	NA	NA	NA	No	ID=11-116818287-116818297-AT,11-116818322-116818332-AT,11-116818334-116818344-AT,11-116818348-116818372-TATATATGAATA,11-116818357-116818367-AT,11-116818369-116818377-AT,11-116818369-116818411-ATATATATGAAT,11-116818379-116818389-AT,11-116818391-116818401-AT,11-116818403-116818411-AT,11-116818425-116818433-AT,11-116818425-116818437-ATATATATGAAT,11-116818447-116818457-AT,11-116818483-116818520-TATATATGAA,11-116818492-116818500-AT,11-116818512-116818522-AT,11-116818535-116818543-AT,11-116818545-116818555-AT,11-116818568-116818578-AT,11-116818598-116818609-TG,11-116818608-116818631-TA,11-116818630-116818656-T;MOTIFS=TG,TA,TATATATGAA,AT,TATATATGAATA,ATATATATGAAT,T;STRUC=<VC44883>	HPRC,HGSVC	No	0.469	No	NA,NA	NA	NA
chr11:116818359	369417	INS	76	0.8909	0.407	2	NA	NA	NA	NA	NA	NA	NA	NA	NA	No	ID=11-116818287-116818297-AT,11-116818322-116818332-AT,11-116818334-116818344-AT,11-116818348-116818372-TATATATGAATA,11-116818357-116818367-AT,11-116818369-116818377-AT,11-116818369-116818411-ATATATATGAAT,11-116818379-116818389-AT,11-116818391-116818401-AT,11-116818403-116818411-AT,11-116818425-116818433-AT,11-116818425-116818437-ATATATATGAAT,11-116818447-116818457-AT,11-116818483-116818520-TATATATGAA,11-116818492-116818500-AT,11-116818512-116818522-AT,11-116818535-116818543-AT,11-116818545-116818555-AT,11-116818568-116818578-AT,11-116818598-116818609-TG,11-116818608-116818631-TA,11-116818630-116818656-T;MOTIFS=TG,TA,TATATATGAA,AT,TATATATGAATA,ATATATATGAAT,T;STRUC=<VC44883>	HPRC,HGSVC	No	0.469	Yes	NA,NA	NA	NA
chr11:116818369	369418	INS	101	0.8998	0.3658	8	NA	NA	NA	NA	NA	NA	NA	NA	NA	No	ID=11-116818287-116818297-AT,11-116818322-116818332-AT,11-116818334-116818344-AT,11-116818348-116818372-TATATATGAATA,11-116818357-116818367-AT,11-116818369-116818377-AT,11-116818369-116818411-ATATATATGAAT,11-116818379-116818389-AT,11-116818391-116818401-AT,11-116818403-116818411-AT,11-116818425-116818433-AT,11-116818425-116818437-ATATATATGAAT,11-116818447-116818457-AT,11-116818483-116818520-TATATATGAA,11-116818492-116818500-AT,11-116818512-116818522-AT,11-116818535-116818543-AT,11-116818545-116818555-AT,11-116818568-116818578-AT,11-116818598-116818609-TG,11-116818608-116818631-TA,11-116818630-116818656-T;MOTIFS=TG,TA,TATATATGAA,AT,TATATATGAATA,ATATATATGAAT,T;STRUC=<VC44883>	HPRC,HGSVC	Yes	0.469	Yes	NA,NA	NA	NA
chr11:116818369	369420	INS	90	0.8119	0.6939	8	NA	NA	NA	NA	NA	NA	NA	NA	NA	No	ID=11-116818287-116818297-AT,11-116818322-116818332-AT,11-116818334-116818344-AT,11-116818348-116818372-TATATATGAATA,11-116818357-116818367-AT,11-116818369-116818377-AT,11-116818369-116818411-ATATATATGAAT,11-116818379-116818389-AT,11-116818391-116818401-AT,11-116818403-116818411-AT,11-116818425-116818433-AT,11-116818425-116818437-ATATATATGAAT,11-116818447-116818457-AT,11-116818483-116818520-TATATATGAA,11-116818492-116818500-AT,11-116818512-116818522-AT,11-116818535-116818543-AT,11-116818545-116818555-AT,11-116818568-116818578-AT,11-116818598-116818609-TG,11-116818608-116818631-TA,11-116818630-116818656-T;MOTIFS=TG,TA,TATATATGAA,AT,TATATATGAATA,ATATATATGAAT,T;STRUC=<VC44883>	HPRC,HGSVC	Yes	0.469	Yes	NA,NA	NA	NA
chr11:116818369	369419	INS	227	0.8561	0.6045	23	NA	NA	NA	NA	NA	NA	NA	NA	NA	No	ID=11-116818287-116818297-AT,11-116818322-116818332-AT,11-116818334-116818344-AT,11-116818348-116818372-TATATATGAATA,11-116818357-116818367-AT,11-116818369-116818377-AT,11-116818369-116818411-ATATATATGAAT,11-116818379-116818389-AT,11-116818391-116818401-AT,11-116818403-116818411-AT,11-116818425-116818433-AT,11-116818425-116818437-ATATATATGAAT,11-116818447-116818457-AT,11-116818483-116818520-TATATATGAA,11-116818492-116818500-AT,11-116818512-116818522-AT,11-116818535-116818543-AT,11-116818545-116818555-AT,11-116818568-116818578-AT,11-116818598-116818609-TG,11-116818608-116818631-TA,11-116818630-116818656-T;MOTIFS=TG,TA,TATATATGAA,AT,TATATATGAATA,ATATATATGAAT,T;STRUC=<VC44883>	HPRC,HGSVC,1KG-ONT	Yes	0.469	Yes	NA,NA	NA	NA
chr11:116818370	369421	INS	249	0.8118	0.6942	18	NA	NA	NA	NA	NA	NA	NA	NA	NA	No	ID=11-116818287-116818297-AT,11-116818322-116818332-AT,11-116818334-116818344-AT,11-116818348-116818372-TATATATGAATA,11-116818357-116818367-AT,11-116818369-116818377-AT,11-116818369-116818411-ATATATATGAAT,11-116818379-116818389-AT,11-116818391-116818401-AT,11-116818403-116818411-AT,11-116818425-116818433-AT,11-116818425-116818437-ATATATATGAAT,11-116818447-116818457-AT,11-116818483-116818520-TATATATGAA,11-116818492-116818500-AT,11-116818512-116818522-AT,11-116818535-116818543-AT,11-116818545-116818555-AT,11-116818568-116818578-AT,11-116818598-116818609-TG,11-116818608-116818631-TA,11-116818630-116818656-T;MOTIFS=TG,TA,TATATATGAA,AT,TATATATGAATA,ATATATATGAAT,T;STRUC=<VC44883>	HPRC,HGSVC	Yes	0.469	Yes	NA,NA	NA	NA
chr11:116818370	369422	INS	203	0.8388	0.6578	41	NA	NA	NA	NA	NA	NA	NA	NA	NA	No	ID=11-116818287-116818297-AT,11-116818322-116818332-AT,11-116818334-116818344-AT,11-116818348-116818372-TATATATGAATA,11-116818357-116818367-AT,11-116818369-116818377-AT,11-116818369-116818411-ATATATATGAAT,11-116818379-116818389-AT,11-116818391-116818401-AT,11-116818403-116818411-AT,11-116818425-116818433-AT,11-116818425-116818437-ATATATATGAAT,11-116818447-116818457-AT,11-116818483-116818520-TATATATGAA,11-116818492-116818500-AT,11-116818512-116818522-AT,11-116818535-116818543-AT,11-116818545-116818555-AT,11-116818568-116818578-AT,11-116818598-116818609-TG,11-116818608-116818631-TA,11-116818630-116818656-T;MOTIFS=TG,TA,TATATATGAA,AT,TATATATGAATA,ATATATATGAAT,T;STRUC=<VC44883>	HPRC,HGSVC,1KG-ONT	Yes	0.469	Yes	NA,NA	NA	NA
chr11:116818370	369423	INS	180	0.8513	0.5396	22	NA	NA	NA	NA	NA	NA	NA	NA	NA	No	ID=11-116818287-116818297-AT,11-116818322-116818332-AT,11-116818334-116818344-AT,11-116818348-116818372-TATATATGAATA,11-116818357-116818367-AT,11-116818369-116818377-AT,11-116818369-116818411-ATATATATGAAT,11-116818379-116818389-AT,11-116818391-116818401-AT,11-116818403-116818411-AT,11-116818425-116818433-AT,11-116818425-116818437-ATATATATGAAT,11-116818447-116818457-AT,11-116818483-116818520-TATATATGAA,11-116818492-116818500-AT,11-116818512-116818522-AT,11-116818535-116818543-AT,11-116818545-116818555-AT,11-116818568-116818578-AT,11-116818598-116818609-TG,11-116818608-116818631-TA,11-116818630-116818656-T;MOTIFS=TG,TA,TATATATGAA,AT,TATATATGAATA,ATATATATGAAT,T;STRUC=<VC44883>	HPRC,HGSVC,1KG-ONT	Yes	0.469	Yes	NA,NA	NA	NA
chr11:116818370	369424	INS	112	0.8788	0.4676	14	NA	NA	NA	NA	NA	NA	NA	NA	NA	No	ID=11-116818287-116818297-AT,11-116818322-116818332-AT,11-116818334-116818344-AT,11-116818348-116818372-TATATATGAATA,11-116818357-116818367-AT,11-116818369-116818377-AT,11-116818369-116818411-ATATATATGAAT,11-116818379-116818389-AT,11-116818391-116818401-AT,11-116818403-116818411-AT,11-116818425-116818433-AT,11-116818425-116818437-ATATATATGAAT,11-116818447-116818457-AT,11-116818483-116818520-TATATATGAA,11-116818492-116818500-AT,11-116818512-116818522-AT,11-116818535-116818543-AT,11-116818545-116818555-AT,11-116818568-116818578-AT,11-116818598-116818609-TG,11-116818608-116818631-TA,11-116818630-116818656-T;MOTIFS=TG,TA,TATATATGAA,AT,TATATATGAATA,ATATATATGAAT,T;STRUC=<VC44883>	HPRC,HGSVC	Yes	0.469	Yes	NA,NA	NA	NA
chr11:116818381	369425	INS	156	0.8642	0.5788	92	NA	NA	NA	NA	NA	NA	NA	NA	NA	No	ID=11-116818287-116818297-AT,11-116818322-116818332-AT,11-116818334-116818344-AT,11-116818348-116818372-TATATATGAATA,11-116818357-116818367-AT,11-116818369-116818377-AT,11-116818369-116818411-ATATATATGAAT,11-116818379-116818389-AT,11-116818391-116818401-AT,11-116818403-116818411-AT,11-116818425-116818433-AT,11-116818425-116818437-ATATATATGAAT,11-116818447-116818457-AT,11-116818483-116818520-TATATATGAA,11-116818492-116818500-AT,11-116818512-116818522-AT,11-116818535-116818543-AT,11-116818545-116818555-AT,11-116818568-116818578-AT,11-116818598-116818609-TG,11-116818608-116818631-TA,11-116818630-116818656-T;MOTIFS=TG,TA,TATATATGAA,AT,TATATATGAATA,ATATATATGAAT,T;STRUC=<VC44883>	HPRC,HGSVC,1KG-ONT	Yes	0.469	Yes	NA,NA	NA	NA
chr11:116818381	369426	INS	126	0.8656	0.505	2	NA	NA	NA	NA	NA	NA	NA	NA	NA	No	ID=11-116818287-116818297-AT,11-116818322-116818332-AT,11-116818334-116818344-AT,11-116818348-116818372-TATATATGAATA,11-116818357-116818367-AT,11-116818369-116818377-AT,11-116818369-116818411-ATATATATGAAT,11-116818379-116818389-AT,11-116818391-116818401-AT,11-116818403-116818411-AT,11-116818425-116818433-AT,11-116818425-116818437-ATATATATGAAT,11-116818447-116818457-AT,11-116818483-116818520-TATATATGAA,11-116818492-116818500-AT,11-116818512-116818522-AT,11-116818535-116818543-AT,11-116818545-116818555-AT,11-116818568-116818578-AT,11-116818598-116818609-TG,11-116818608-116818631-TA,11-116818630-116818656-T;MOTIFS=TG,TA,TATATATGAA,AT,TATATATGAATA,ATATATATGAAT,T;STRUC=<VC44883>	HPRC,HGSVC,1KG-ONT	Yes	0.469	No	NA,NA	NA	NA
chr11:116818381	369428	INS	90	0.8189	0.6499	8	NA	NA	NA	NA	NA	NA	NA	NA	NA	No	ID=11-116818287-116818297-AT,11-116818322-116818332-AT,11-116818334-116818344-AT,11-116818348-116818372-TATATATGAATA,11-116818357-116818367-AT,11-116818369-116818377-AT,11-116818369-116818411-ATATATATGAAT,11-116818379-116818389-AT,11-116818391-116818401-AT,11-116818403-116818411-AT,11-116818425-116818433-AT,11-116818425-116818437-ATATATATGAAT,11-116818447-116818457-AT,11-116818483-116818520-TATATATGAA,11-116818492-116818500-AT,11-116818512-116818522-AT,11-116818535-116818543-AT,11-116818545-116818555-AT,11-116818568-116818578-AT,11-116818598-116818609-TG,11-116818608-116818631-TA,11-116818630-116818656-T;MOTIFS=TG,TA,TATATATGAA,AT,TATATATGAATA,ATATATATGAAT,T;STRUC=<VC44883>	HPRC,HGSVC	Yes	0.469	Yes	NA,NA	NA	NA
chr11:116818381	369429	INS	54	0.8273	0.6336	4	NA	NA	NA	NA	NA	NA	NA	NA	NA	No	ID=11-116818287-116818297-AT,11-116818322-116818332-AT,11-116818334-116818344-AT,11-116818348-116818372-TATATATGAATA,11-116818357-116818367-AT,11-116818369-116818377-AT,11-116818369-116818411-ATATATATGAAT,11-116818379-116818389-AT,11-116818391-116818401-AT,11-116818403-116818411-AT,11-116818425-116818433-AT,11-116818425-116818437-ATATATATGAAT,11-116818447-116818457-AT,11-116818483-116818520-TATATATGAA,11-116818492-116818500-AT,11-116818512-116818522-AT,11-116818535-116818543-AT,11-116818545-116818555-AT,11-116818568-116818578-AT,11-116818598-116818609-TG,11-116818608-116818631-TA,11-116818630-116818656-T;MOTIFS=TG,TA,TATATATGAA,AT,TATATATGAATA,ATATATATGAAT,T;STRUC=<VC44883>	HPRC,HGSVC	No	0.469	Yes	NA,NA	NA	NA
chr11:116818381	369430	INS	167	0.799	0.6984	70	NA	NA	NA	NA	NA	NA	NA	NA	NA	No	ID=11-116818287-116818297-AT,11-116818322-116818332-AT,11-116818334-116818344-AT,11-116818348-116818372-TATATATGAATA,11-116818357-116818367-AT,11-116818369-116818377-AT,11-116818369-116818411-ATATATATGAAT,11-116818379-116818389-AT,11-116818391-116818401-AT,11-116818403-116818411-AT,11-116818425-116818433-AT,11-116818425-116818437-ATATATATGAAT,11-116818447-116818457-AT,11-116818483-116818520-TATATATGAA,11-116818492-116818500-AT,11-116818512-116818522-AT,11-116818535-116818543-AT,11-116818545-116818555-AT,11-116818568-116818578-AT,11-116818598-116818609-TG,11-116818608-116818631-TA,11-116818630-116818656-T;MOTIFS=TG,TA,TATATATGAA,AT,TATATATGAATA,ATATATATGAAT,T;STRUC=<VC44883>	HPRC,HGSVC,1KG-ONT	Yes	0.469	Yes	NA,NA	NA	NA
chr11:116818381	369431	INS	133	0.9515	0.4213	126	NA	NA	NA	NA	NA	NA	NA	NA	NA	No	ID=11-116818287-116818297-AT,11-116818322-116818332-AT,11-116818334-116818344-AT,11-116818348-116818372-TATATATGAATA,11-116818357-116818367-AT,11-116818369-116818377-AT,11-116818369-116818411-ATATATATGAAT,11-116818379-116818389-AT,11-116818391-116818401-AT,11-116818403-116818411-AT,11-116818425-116818433-AT,11-116818425-116818437-ATATATATGAAT,11-116818447-116818457-AT,11-116818483-116818520-TATATATGAA,11-116818492-116818500-AT,11-116818512-116818522-AT,11-116818535-116818543-AT,11-116818545-116818555-AT,11-116818568-116818578-AT,11-116818598-116818609-TG,11-116818608-116818631-TA,11-116818630-116818656-T;MOTIFS=TG,TA,TATATATGAA,AT,TATATATGAATA,ATATATATGAAT,T;STRUC=<VC44883>	HPRC,HGSVC,1KG-ONT	Yes	0.469	Yes	NA,NA	NA	NA
chr11:116818438	369433	INS	63	0.865	0.5271	10	NA	NA	NA	NA	NA	NA	NA	NA	NA	No	ID=11-116818287-116818297-AT,11-116818322-116818332-AT,11-116818334-116818344-AT,11-116818348-116818372-TATATATGAATA,11-116818357-116818367-AT,11-116818369-116818377-AT,11-116818369-116818411-ATATATATGAAT,11-116818379-116818389-AT,11-116818391-116818401-AT,11-116818403-116818411-AT,11-116818425-116818433-AT,11-116818425-116818437-ATATATATGAAT,11-116818447-116818457-AT,11-116818483-116818520-TATATATGAA,11-116818492-116818500-AT,11-116818512-116818522-AT,11-116818535-116818543-AT,11-116818545-116818555-AT,11-116818568-116818578-AT,11-116818598-116818609-TG,11-116818608-116818631-TA,11-116818630-116818656-T;MOTIFS=TG,TA,TATATATGAA,AT,TATATATGAATA,ATATATATGAAT,T;STRUC=<VC44883>	HPRC,HGSVC	No	0.469	No	NA,NA	NA	NA
chr11:116818459	369434	INS	82	0.8087	0.6671	3	NA	NA	NA	NA	NA	NA	NA	NA	NA	No	ID=11-116818287-116818297-AT,11-116818322-116818332-AT,11-116818334-116818344-AT,11-116818348-116818372-TATATATGAATA,11-116818357-116818367-AT,11-116818369-116818377-AT,11-116818369-116818411-ATATATATGAAT,11-116818379-116818389-AT,11-116818391-116818401-AT,11-116818403-116818411-AT,11-116818425-116818433-AT,11-116818425-116818437-ATATATATGAAT,11-116818447-116818457-AT,11-116818483-116818520-TATATATGAA,11-116818492-116818500-AT,11-116818512-116818522-AT,11-116818535-116818543-AT,11-116818545-116818555-AT,11-116818568-116818578-AT,11-116818598-116818609-TG,11-116818608-116818631-TA,11-116818630-116818656-T;MOTIFS=TG,TA,TATATATGAA,AT,TATATATGAATA,ATATATATGAAT,T;STRUC=<VC44883>	HPRC,HGSVC	No	0.469	Yes	NA,NA	NA	NA
chr11:116818471	369435	INS	193	0.8092	0.6874	83	NA	NA	NA	NA	NA	NA	NA	NA	NA	No	ID=11-116818287-116818297-AT,11-116818322-116818332-AT,11-116818334-116818344-AT,11-116818348-116818372-TATATATGAATA,11-116818357-116818367-AT,11-116818369-116818377-AT,11-116818369-116818411-ATATATATGAAT,11-116818379-116818389-AT,11-116818391-116818401-AT,11-116818403-116818411-AT,11-116818425-116818433-AT,11-116818425-116818437-ATATATATGAAT,11-116818447-116818457-AT,11-116818483-116818520-TATATATGAA,11-116818492-116818500-AT,11-116818512-116818522-AT,11-116818535-116818543-AT,11-116818545-116818555-AT,11-116818568-116818578-AT,11-116818598-116818609-TG,11-116818608-116818631-TA,11-116818630-116818656-T;MOTIFS=TG,TA,TATATATGAA,AT,TATATATGAATA,ATATATATGAAT,T;STRUC=<VC44883>	HPRC,HGSVC,1KG-ONT	No	0.469	Yes	NA,NA	NA	NA
chr11:116818483	369436	INS	103	0.8187	0.6325	4	NA	NA	NA	NA	NA	NA	NA	NA	NA	No	ID=11-116818287-116818297-AT,11-116818322-116818332-AT,11-116818334-116818344-AT,11-116818348-116818372-TATATATGAATA,11-116818357-116818367-AT,11-116818369-116818377-AT,11-116818369-116818411-ATATATATGAAT,11-116818379-116818389-AT,11-116818391-116818401-AT,11-116818403-116818411-AT,11-116818425-116818433-AT,11-116818425-116818437-ATATATATGAAT,11-116818447-116818457-AT,11-116818483-116818520-TATATATGAA,11-116818492-116818500-AT,11-116818512-116818522-AT,11-116818535-116818543-AT,11-116818545-116818555-AT,11-116818568-116818578-AT,11-116818598-116818609-TG,11-116818608-116818631-TA,11-116818630-116818656-T;MOTIFS=TG,TA,TATATATGAA,AT,TATATATGAATA,ATATATATGAAT,T;STRUC=<VC44883>	HPRC,HGSVC	No	0.469	Yes	NA,NA	NA	NA
chr11:116818483	369437	INS	115	0.8141	0.6861	28	NA	NA	NA	NA	NA	NA	NA	NA	NA	No	ID=11-116818287-116818297-AT,11-116818322-116818332-AT,11-116818334-116818344-AT,11-116818348-116818372-TATATATGAATA,11-116818357-116818367-AT,11-116818369-116818377-AT,11-116818369-116818411-ATATATATGAAT,11-116818379-116818389-AT,11-116818391-116818401-AT,11-116818403-116818411-AT,11-116818425-116818433-AT,11-116818425-116818437-ATATATATGAAT,11-116818447-116818457-AT,11-116818483-116818520-TATATATGAA,11-116818492-116818500-AT,11-116818512-116818522-AT,11-116818535-116818543-AT,11-116818545-116818555-AT,11-116818568-116818578-AT,11-116818598-116818609-TG,11-116818608-116818631-TA,11-116818630-116818656-T;MOTIFS=TG,TA,TATATATGAA,AT,TATATATGAATA,ATATATATGAAT,T;STRUC=<VC44883>	HPRC,HGSVC,1KG-ONT	No	0.469	Yes	NA,NA	NA	NA
chr11:116818492	369438	INS	127	0.8545	0.5749	34	NA	NA	NA	NA	NA	NA	NA	NA	NA	No	ID=11-116818287-116818297-AT,11-116818322-116818332-AT,11-116818334-116818344-AT,11-116818348-116818372-TATATATGAATA,11-116818357-116818367-AT,11-116818369-116818377-AT,11-116818369-116818411-ATATATATGAAT,11-116818379-116818389-AT,11-116818391-116818401-AT,11-116818403-116818411-AT,11-116818425-116818433-AT,11-116818425-116818437-ATATATATGAAT,11-116818447-116818457-AT,11-116818483-116818520-TATATATGAA,11-116818492-116818500-AT,11-116818512-116818522-AT,11-116818535-116818543-AT,11-116818545-116818555-AT,11-116818568-116818578-AT,11-116818598-116818609-TG,11-116818608-116818631-TA,11-116818630-116818656-T;MOTIFS=TG,TA,TATATATGAA,AT,TATATATGAATA,ATATATATGAAT,T;STRUC=<VC44883>	HPRC,HGSVC,1KG-ONT	No	0.469	Yes	NA,NA	NA	NA
chr11:116818492	369439	INS	149	0.8555	0.5789	51	NA	NA	NA	NA	NA	NA	NA	NA	NA	No	ID=11-116818287-116818297-AT,11-116818322-116818332-AT,11-116818334-116818344-AT,11-116818348-116818372-TATATATGAATA,11-116818357-116818367-AT,11-116818369-116818377-AT,11-116818369-116818411-ATATATATGAAT,11-116818379-116818389-AT,11-116818391-116818401-AT,11-116818403-116818411-AT,11-116818425-116818433-AT,11-116818425-116818437-ATATATATGAAT,11-116818447-116818457-AT,11-116818483-116818520-TATATATGAA,11-116818492-116818500-AT,11-116818512-116818522-AT,11-116818535-116818543-AT,11-116818545-116818555-AT,11-116818568-116818578-AT,11-116818598-116818609-TG,11-116818608-116818631-TA,11-116818630-116818656-T;MOTIFS=TG,TA,TATATATGAA,AT,TATATATGAATA,ATATATATGAAT,T;STRUC=<VC44883>	HPRC,HGSVC,1KG-ONT	No	0.469	Yes	NA,NA	NA	NA
chr11:116818492	369440	INS	71	0.8149	0.6651	14	NA	NA	NA	NA	NA	NA	NA	NA	NA	No	ID=11-116818287-116818297-AT,11-116818322-116818332-AT,11-116818334-116818344-AT,11-116818348-116818372-TATATATGAATA,11-116818357-116818367-AT,11-116818369-116818377-AT,11-116818369-116818411-ATATATATGAAT,11-116818379-116818389-AT,11-116818391-116818401-AT,11-116818403-116818411-AT,11-116818425-116818433-AT,11-116818425-116818437-ATATATATGAAT,11-116818447-116818457-AT,11-116818483-116818520-TATATATGAA,11-116818492-116818500-AT,11-116818512-116818522-AT,11-116818535-116818543-AT,11-116818545-116818555-AT,11-116818568-116818578-AT,11-116818598-116818609-TG,11-116818608-116818631-TA,11-116818630-116818656-T;MOTIFS=TG,TA,TATATATGAA,AT,TATATATGAATA,ATATATATGAAT,T;STRUC=<VC44883>	HPRC,HGSVC	No	0.469	No	NA,NA	NA	NA
chr11:116818492	369441	INS	60	0.8312	0.6001	5	NA	NA	NA	NA	NA	NA	NA	NA	NA	No	ID=11-116818287-116818297-AT,11-116818322-116818332-AT,11-116818334-116818344-AT,11-116818348-116818372-TATATATGAATA,11-116818357-116818367-AT,11-116818369-116818377-AT,11-116818369-116818411-ATATATATGAAT,11-116818379-116818389-AT,11-116818391-116818401-AT,11-116818403-116818411-AT,11-116818425-116818433-AT,11-116818425-116818437-ATATATATGAAT,11-116818447-116818457-AT,11-116818483-116818520-TATATATGAA,11-116818492-116818500-AT,11-116818512-116818522-AT,11-116818535-116818543-AT,11-116818545-116818555-AT,11-116818568-116818578-AT,11-116818598-116818609-TG,11-116818608-116818631-TA,11-116818630-116818656-T;MOTIFS=TG,TA,TATATATGAA,AT,TATATATGAATA,ATATATATGAAT,T;STRUC=<VC44883>	HPRC,HGSVC	No	0.469	Yes	NA,NA	NA	NA
chr11:116818526	369442	INS	57	0.8764	0.4628	37	NA	NA	NA	NA	NA	NA	NA	NA	NA	No	ID=11-116818287-116818297-AT,11-116818322-116818332-AT,11-116818334-116818344-AT,11-116818348-116818372-TATATATGAATA,11-116818357-116818367-AT,11-116818369-116818377-AT,11-116818369-116818411-ATATATATGAAT,11-116818379-116818389-AT,11-116818391-116818401-AT,11-116818403-116818411-AT,11-116818425-116818433-AT,11-116818425-116818437-ATATATATGAAT,11-116818447-116818457-AT,11-116818483-116818520-TATATATGAA,11-116818492-116818500-AT,11-116818512-116818522-AT,11-116818535-116818543-AT,11-116818545-116818555-AT,11-116818568-116818578-AT,11-116818598-116818609-TG,11-116818608-116818631-TA,11-116818630-116818656-T;MOTIFS=TG,TA,TATATATGAA,AT,TATATATGAATA,ATATATATGAAT,T;STRUC=<VC44883>	HPRC,HGSVC	No	0.469	No	NA,NA	NA	NA
chr11:116841749	369443	DEL	313	0.986	0.0387	717	APOA1-AS(NA,NA)	NA	NA	NA	NA	NA	NA	NA	NA	No	ID=11-116841761-116841781-T;MOTIFS=T;STRUC=(T)n	HPRC,HGSVC,1KG-ONT	Yes	3.936	Yes	NA,NA	NA	NA
chr11:116844635	369445	INS	80	0.9329	0.2942	22	APOA1-AS(NA,NA),SIK3(1.0,0.268)	NA	NA	NA	NA	NA	NA	NA	NA	No	ID=11-116844581-116844595-AT,11-116844597-116844608-TA,11-116844608-116844618-TA,11-116844618-116844629-AT,11-116844630-116844645-TATAT,11-116844647-116844657-TA,11-116844657-116844668-AT,11-116844672-116844687-TATAT,11-116844682-116844692-TA,11-116844704-116844714-AT;MOTIFS=TATAT,TA,AT;STRUC=<VC44889>	HGSVC	No	6.329	Yes	NA,NA	NA	NA
chr11:116844635	369447	INS	134	0.8986	0.3879	1	APOA1-AS(NA,NA),SIK3(1.0,0.268)	NA	NA	NA	NA	NA	NA	NA	NA	No	ID=11-116844581-116844595-AT,11-116844597-116844608-TA,11-116844608-116844618-TA,11-116844618-116844629-AT,11-116844630-116844645-TATAT,11-116844647-116844657-TA,11-116844657-116844668-AT,11-116844672-116844687-TATAT,11-116844682-116844692-TA,11-116844704-116844714-AT;MOTIFS=TATAT,TA,AT;STRUC=<VC44889>	NA	No	6.329	No	NA,NA	NA	NA
chr11:116844635	369446	INS	107	0.9685	0.1422	4	APOA1-AS(NA,NA),SIK3(1.0,0.268)	NA	NA	NA	NA	NA	NA	NA	NA	No	ID=11-116844581-116844595-AT,11-116844597-116844608-TA,11-116844608-116844618-TA,11-116844618-116844629-AT,11-116844630-116844645-TATAT,11-116844647-116844657-TA,11-116844657-116844668-AT,11-116844672-116844687-TATAT,11-116844682-116844692-TA,11-116844704-116844714-AT;MOTIFS=TATAT,TA,AT;STRUC=<VC44889>	HGSVC	No	6.329	Yes	NA,NA	NA	NA
chr11:116844635	369444	INS	53	0.9037	0.3446	5	APOA1-AS(NA,NA),SIK3(1.0,0.268)	NA	NA	NA	NA	NA	NA	NA	NA	No	ID=11-116844581-116844595-AT,11-116844597-116844608-TA,11-116844608-116844618-TA,11-116844618-116844629-AT,11-116844630-116844645-TATAT,11-116844647-116844657-TA,11-116844657-116844668-AT,11-116844672-116844687-TATAT,11-116844682-116844692-TA,11-116844704-116844714-AT;MOTIFS=TATAT,TA,AT;STRUC=<VC44889>	1KG-ONT	No	6.329	Yes	NA,NA	NA	NA
chr11:116844642	369448	INS	70	0.8916	0.4163	1	APOA1-AS(NA,NA),SIK3(1.0,0.268)	NA	NA	NA	NA	NA	NA	NA	NA	No	ID=11-116844581-116844595-AT,11-116844597-116844608-TA,11-116844608-116844618-TA,11-116844618-116844629-AT,11-116844630-116844645-TATAT,11-116844647-116844657-TA,11-116844657-116844668-AT,11-116844672-116844687-TATAT,11-116844682-116844692-TA,11-116844704-116844714-AT;MOTIFS=TATAT,TA,AT;STRUC=<VC44889>	HGSVC,1KG-ONT	No	5.7	No	NA,NA	NA	NA
chr11:116865114	369449	DEL	1319	0.9337	0.2983	4	SIK3(1.0,0.268)	NA	NA	NA	NA	NA	NA	NA	enhancer	No	NA	NA	Yes	7.611	Yes	NA,NA	NA	NA
chr11:116882017	369450	DEL	155	0.8242	0.6474	3	SIK3(1.0,0.268)	NA	NA	NA	NA	NA	NA	NA	NA	No	NA	NA	Yes	2.989	Yes	NA,NA	NA	NA
chr11:116888031	369451	INS	326	0.9558	0.1702	1	SIK3(1.0,0.268)	NA	NA	NA	NA	NA	NA	NA	enhancer	No	NA	NA	Yes	13.15	No	NA,NA	NA	NA
chr11:116917827	369452	INS	50	0.8218	0.6387	107	SIK3(1.0,0.268)	NA	NA	NA	NA	NA	NA	NA	NA	No	ID=11-116917694-116917709-AGGG,11-116917733-116917751-AG,11-116917775-116917787-GAAA,11-116917816-116917826-GAA,11-116917874-116917886-AAAC;MOTIFS=AAAC,AG,AGGG,GAA,GAAA;STRUC=<VC44896>	HPRC,HGSVC,1KG-ONT	No	2.387	Yes	NA,NA	NA	NA
chr11:116917827	369453	INS	55	0.8725	0.4882	30	SIK3(1.0,0.268)	NA	NA	NA	NA	NA	NA	NA	NA	No	ID=11-116917694-116917709-AGGG,11-116917733-116917751-AG,11-116917775-116917787-GAAA,11-116917816-116917826-GAA,11-116917874-116917886-AAAC;MOTIFS=AAAC,AG,AGGG,GAA,GAAA;STRUC=<VC44896>	HPRC,HGSVC,1KG-ONT	No	2.387	Yes	NA,NA	NA	NA
chr11:116917827	369454	INS	60	0.8786	0.4686	26	SIK3(1.0,0.268)	NA	NA	NA	NA	NA	NA	NA	NA	No	ID=11-116917694-116917709-AGGG,11-116917733-116917751-AG,11-116917775-116917787-GAAA,11-116917816-116917826-GAA,11-116917874-116917886-AAAC;MOTIFS=AAAC,AG,AGGG,GAA,GAAA;STRUC=<VC44896>	HPRC,HGSVC,1KG-ONT	No	2.387	No	NA,NA	NA	NA
chr11:116917827	369455	INS	65	0.9154	0.3421	14	SIK3(1.0,0.268)	NA	NA	NA	NA	NA	NA	NA	NA	No	ID=11-116917694-116917709-AGGG,11-116917733-116917751-AG,11-116917775-116917787-GAAA,11-116917816-116917826-GAA,11-116917874-116917886-AAAC;MOTIFS=AAAC,AG,AGGG,GAA,GAAA;STRUC=<VC44896>	HPRC,HGSVC,1KG-ONT	No	2.387	Yes	NA,NA	NA	NA
chr11:116917827	369456	INS	75	0.8005	0.6915	2	SIK3(1.0,0.268)	NA	NA	NA	NA	NA	NA	NA	NA	No	ID=11-116917694-116917709-AGGG,11-116917733-116917751-AG,11-116917775-116917787-GAAA,11-116917816-116917826-GAA,11-116917874-116917886-AAAC;MOTIFS=AAAC,AG,AGGG,GAA,GAAA;STRUC=<VC44896>	HPRC,HGSVC,1KG-ONT	No	2.387	Yes	NA,NA	NA	NA
chr11:116947116	369458	INS	64	0.8512	0.5881	5	SIK3(1.0,0.268)	NA	NA	NA	NA	NA	NA	NA	NA	No	NA	HGSVC	Yes	0.692	Yes	NA,NA	NA	NA
chr11:116947116	369457	INS	129	0.8957	0.3696	81	SIK3(1.0,0.268)	NA	NA	NA	NA	NA	NA	NA	NA	No	NA	HPRC,HGSVC	Yes	0.692	Yes	NA,NA	NA	NA
chr11:116947120	369459	INS	96	0.8519	0.4868	185	SIK3(1.0,0.268)	NA	NA	NA	NA	NA	NA	NA	NA	No	ID=11-116947116-116947127-AT,11-116947120-116947152-ATATATAATATATAAATTATTATTTATATATA,11-116947135-116947144-ATT,11-116947167-116947176-ATT,11-116947199-116947208-ATT,11-116947246-116947255-ATT,11-116947262-116947276-TA;MOTIFS=ATT,ATATATAATATATAAATTATTATTTATATATA,TA,AT;STRUC=<VC44898>	HPRC,HGSVC	Yes	0.692	Yes	NA,NA	NA	NA
chr11:116947120	369460	INS	192	0.9715	0.1219	71	SIK3(1.0,0.268)	NA	NA	NA	NA	NA	NA	NA	NA	No	ID=11-116947116-116947127-AT,11-116947120-116947152-ATATATAATATATAAATTATTATTTATATATA,11-116947135-116947144-ATT,11-116947167-116947176-ATT,11-116947199-116947208-ATT,11-116947246-116947255-ATT,11-116947262-116947276-TA;MOTIFS=ATT,ATATATAATATATAAATTATTATTTATATATA,TA,AT;STRUC=<VC44898>	HPRC,HGSVC,1KG-ONT	Yes	0.692	Yes	NA,NA	NA	NA
chr11:116947120	369461	INS	238	0.8559	0.5538	5	SIK3(1.0,0.268)	NA	NA	NA	NA	NA	NA	NA	NA	No	ID=11-116947116-116947127-AT,11-116947120-116947152-ATATATAATATATAAATTATTATTTATATATA,11-116947135-116947144-ATT,11-116947167-116947176-ATT,11-116947199-116947208-ATT,11-116947246-116947255-ATT,11-116947262-116947276-TA;MOTIFS=ATT,ATATATAATATATAAATTATTATTTATATATA,TA,AT;STRUC=<VC44898>	HPRC,HGSVC,1KG-ONT	Yes	0.692	Yes	NA,NA	NA	NA
chr11:116947120	369462	INS	313	0.906	0.3463	7	SIK3(1.0,0.268)	NA	NA	NA	NA	NA	NA	NA	NA	No	ID=11-116947116-116947127-AT,11-116947120-116947152-ATATATAATATATAAATTATTATTTATATATA,11-116947135-116947144-ATT,11-116947167-116947176-ATT,11-116947199-116947208-ATT,11-116947246-116947255-ATT,11-116947262-116947276-TA;MOTIFS=ATT,ATATATAATATATAAATTATTATTTATATATA,TA,AT;STRUC=<VC44898>	HPRC,HGSVC,1KG-ONT	Yes	0.692	Yes	NA,NA	NA	NA
chr11:116947127	369463	INS	118	0.8605	0.5391	8	SIK3(1.0,0.268)	NA	NA	NA	NA	NA	NA	NA	NA	No	ID=11-116947116-116947127-AT,11-116947120-116947152-ATATATAATATATAAATTATTATTTATATATA,11-116947135-116947144-ATT,11-116947167-116947176-ATT,11-116947199-116947208-ATT,11-116947246-116947255-ATT,11-116947262-116947276-TA;MOTIFS=ATT,ATATATAATATATAAATTATTATTTATATATA,TA,AT;STRUC=<VC44898>	HPRC,HGSVC	Yes	0.692	Yes	NA,NA	NA	NA
chr11:116947127	369464	INS	147	0.8138	0.6845	21	SIK3(1.0,0.268)	NA	NA	NA	NA	NA	NA	NA	NA	No	ID=11-116947116-116947127-AT,11-116947120-116947152-ATATATAATATATAAATTATTATTTATATATA,11-116947135-116947144-ATT,11-116947167-116947176-ATT,11-116947199-116947208-ATT,11-116947246-116947255-ATT,11-116947262-116947276-TA;MOTIFS=ATT,ATATATAATATATAAATTATTATTTATATATA,TA,AT;STRUC=<VC44898>	HPRC,HGSVC	Yes	0.692	Yes	NA,NA	NA	NA
chr11:116947127	369465	INS	160	0.9771	0.2363	205	SIK3(1.0,0.268)	NA	NA	NA	NA	NA	NA	NA	NA	No	ID=11-116947116-116947127-AT,11-116947120-116947152-ATATATAATATATAAATTATTATTTATATATA,11-116947135-116947144-ATT,11-116947167-116947176-ATT,11-116947199-116947208-ATT,11-116947246-116947255-ATT,11-116947262-116947276-TA;MOTIFS=ATT,ATATATAATATATAAATTATTATTTATATATA,TA,AT;STRUC=<VC44898>	HPRC,HGSVC	Yes	0.692	Yes	NA,NA	NA	NA
chr11:116947127	369466	INS	92	0.8852	0.4799	71	SIK3(1.0,0.268)	NA	NA	NA	NA	NA	NA	NA	NA	No	ID=11-116947116-116947127-AT,11-116947120-116947152-ATATATAATATATAAATTATTATTTATATATA,11-116947135-116947144-ATT,11-116947167-116947176-ATT,11-116947199-116947208-ATT,11-116947246-116947255-ATT,11-116947262-116947276-TA;MOTIFS=ATT,ATATATAATATATAAATTATTATTTATATATA,TA,AT;STRUC=<VC44898>	HPRC,HGSVC	Yes	0.692	Yes	NA,NA	NA	NA
chr11:116947127	369467	INS	188	0.8365	0.6285	154	SIK3(1.0,0.268)	NA	NA	NA	NA	NA	NA	NA	NA	No	ID=11-116947116-116947127-AT,11-116947120-116947152-ATATATAATATATAAATTATTATTTATATATA,11-116947135-116947144-ATT,11-116947167-116947176-ATT,11-116947199-116947208-ATT,11-116947246-116947255-ATT,11-116947262-116947276-TA;MOTIFS=ATT,ATATATAATATATAAATTATTATTTATATATA,TA,AT;STRUC=<VC44898>	HPRC,HGSVC,1KG-ONT	Yes	0.692	Yes	NA,NA	NA	NA
chr11:116947127	369468	INS	220	0.8766	0.4746	133	SIK3(1.0,0.268)	NA	NA	NA	NA	NA	NA	NA	NA	No	ID=11-116947116-116947127-AT,11-116947120-116947152-ATATATAATATATAAATTATTATTTATATATA,11-116947135-116947144-ATT,11-116947167-116947176-ATT,11-116947199-116947208-ATT,11-116947246-116947255-ATT,11-116947262-116947276-TA;MOTIFS=ATT,ATATATAATATATAAATTATTATTTATATATA,TA,AT;STRUC=<VC44898>	HPRC,HGSVC,1KG-ONT	Yes	0.692	Yes	NA,NA	NA	NA
chr11:116947127	369469	INS	252	0.8473	0.5806	8	SIK3(1.0,0.268)	NA	NA	NA	NA	NA	NA	NA	NA	No	ID=11-116947116-116947127-AT,11-116947120-116947152-ATATATAATATATAAATTATTATTTATATATA,11-116947135-116947144-ATT,11-116947167-116947176-ATT,11-116947199-116947208-ATT,11-116947246-116947255-ATT,11-116947262-116947276-TA;MOTIFS=ATT,ATATATAATATATAAATTATTATTTATATATA,TA,AT;STRUC=<VC44898>	HPRC,HGSVC,1KG-ONT	Yes	0.692	Yes	NA,NA	NA	NA
chr11:116947134	369470	INS	87	0.8368	0.6123	1	SIK3(1.0,0.268)	NA	NA	NA	NA	NA	NA	NA	NA	No	ID=11-116947116-116947127-AT,11-116947120-116947152-ATATATAATATATAAATTATTATTTATATATA,11-116947135-116947144-ATT,11-116947167-116947176-ATT,11-116947199-116947208-ATT,11-116947246-116947255-ATT,11-116947262-116947276-TA;MOTIFS=ATT,ATATATAATATATAAATTATTATTTATATATA,TA,AT;STRUC=<VC44898>	HPRC,HGSVC	Yes	0.692	No	NA,NA	NA	NA
chr11:116947138	369471	INS	203	0.7987	0.6969	10	SIK3(1.0,0.268)	NA	NA	NA	NA	NA	NA	NA	NA	No	ID=11-116947116-116947127-AT,11-116947120-116947152-ATATATAATATATAAATTATTATTTATATATA,11-116947135-116947144-ATT,11-116947167-116947176-ATT,11-116947199-116947208-ATT,11-116947246-116947255-ATT,11-116947262-116947276-TA;MOTIFS=ATT,ATATATAATATATAAATTATTATTTATATATA,TA,AT;STRUC=<VC44898>	HPRC,HGSVC,1KG-ONT	Yes	0.692	Yes	NA,NA	NA	NA
chr11:116947146	369472	INS	268	0.8816	0.428	11	SIK3(1.0,0.268)	NA	NA	NA	NA	NA	NA	NA	NA	No	ID=11-116947116-116947127-AT,11-116947120-116947152-ATATATAATATATAAATTATTATTTATATATA,11-116947135-116947144-ATT,11-116947167-116947176-ATT,11-116947199-116947208-ATT,11-116947246-116947255-ATT,11-116947262-116947276-TA;MOTIFS=ATT,ATATATAATATATAAATTATTATTTATATATA,TA,AT;STRUC=<VC44898>	HPRC,HGSVC,1KG-ONT	Yes	0.692	Yes	NA,NA	NA	NA
chr11:116947146	369473	INS	172	0.8573	0.539	4	SIK3(1.0,0.268)	NA	NA	NA	NA	NA	NA	NA	NA	No	ID=11-116947116-116947127-AT,11-116947120-116947152-ATATATAATATATAAATTATTATTTATATATA,11-116947135-116947144-ATT,11-116947167-116947176-ATT,11-116947199-116947208-ATT,11-116947246-116947255-ATT,11-116947262-116947276-TA;MOTIFS=ATT,ATATATAATATATAAATTATTATTTATATATA,TA,AT;STRUC=<VC44898>	HPRC,HGSVC,1KG-ONT	Yes	0.692	Yes	NA,NA	NA	NA
chr11:116947158	369474	INS	62	0.8614	0.5215	1	SIK3(1.0,0.268)	NA	NA	NA	NA	NA	NA	NA	NA	No	ID=11-116947116-116947127-AT,11-116947120-116947152-ATATATAATATATAAATTATTATTTATATATA,11-116947135-116947144-ATT,11-116947167-116947176-ATT,11-116947199-116947208-ATT,11-116947246-116947255-ATT,11-116947262-116947276-TA;MOTIFS=ATT,ATATATAATATATAAATTATTATTTATATATA,TA,AT;STRUC=<VC44898>	HGSVC	Yes	0.692	No	NA,NA	NA	NA
chr11:116947159	369475	INS	128	0.9673	0.1278	293	SIK3(1.0,0.268)	NA	NA	NA	NA	NA	NA	NA	NA	No	ID=11-116947116-116947127-AT,11-116947120-116947152-ATATATAATATATAAATTATTATTTATATATA,11-116947135-116947144-ATT,11-116947167-116947176-ATT,11-116947199-116947208-ATT,11-116947246-116947255-ATT,11-116947262-116947276-TA;MOTIFS=ATT,ATATATAATATATAAATTATTATTTATATATA,TA,AT;STRUC=<VC44898>	HPRC,HGSVC	Yes	0.692	Yes	NA,NA	NA	NA
chr11:116947159	369476	INS	133	0.9241	0.2894	10	SIK3(1.0,0.268)	NA	NA	NA	NA	NA	NA	NA	NA	No	ID=11-116947116-116947127-AT,11-116947120-116947152-ATATATAATATATAAATTATTATTTATATATA,11-116947135-116947144-ATT,11-116947167-116947176-ATT,11-116947199-116947208-ATT,11-116947246-116947255-ATT,11-116947262-116947276-TA;MOTIFS=ATT,ATATATAATATATAAATTATTATTTATATATA,TA,AT;STRUC=<VC44898>	HPRC,HGSVC	Yes	0.692	Yes	NA,NA	NA	NA
chr11:116947170	369477	INS	573	0.8426	0.6049	7	SIK3(1.0,0.268)	NA	NA	NA	NA	NA	NA	NA	NA	No	ID=11-116947116-116947127-AT,11-116947120-116947152-ATATATAATATATAAATTATTATTTATATATA,11-116947135-116947144-ATT,11-116947167-116947176-ATT,11-116947199-116947208-ATT,11-116947246-116947255-ATT,11-116947262-116947276-TA;MOTIFS=ATT,ATATATAATATATAAATTATTATTTATATATA,TA,AT;STRUC=<VC44898>	HPRC,HGSVC,1KG-ONT	Yes	0.692	Yes	NA,NA	NA	NA
chr11:116947170	369478	INS	509	0.8087	0.6906	1	SIK3(1.0,0.268)	NA	NA	NA	NA	NA	NA	NA	NA	No	ID=11-116947116-116947127-AT,11-116947120-116947152-ATATATAATATATAAATTATTATTTATATATA,11-116947135-116947144-ATT,11-116947167-116947176-ATT,11-116947199-116947208-ATT,11-116947246-116947255-ATT,11-116947262-116947276-TA;MOTIFS=ATT,ATATATAATATATAAATTATTATTTATATATA,TA,AT;STRUC=<VC44898>	HPRC,HGSVC,1KG-ONT	Yes	0.692	No	NA,NA	NA	NA
chr11:116947184	369484	INS	413	0.9028	0.3576	60	SIK3(1.0,0.268)	NA	NA	NA	NA	NA	NA	NA	NA	No	ID=11-116947116-116947127-AT,11-116947120-116947152-ATATATAATATATAAATTATTATTTATATATA,11-116947135-116947144-ATT,11-116947167-116947176-ATT,11-116947199-116947208-ATT,11-116947246-116947255-ATT,11-116947262-116947276-TA;MOTIFS=ATT,ATATATAATATATAAATTATTATTTATATATA,TA,AT;STRUC=<VC44898>	HPRC,HGSVC,1KG-ONT	Yes	0.692	Yes	NA,NA	NA	NA
chr11:116947184	369483	INS	445	0.8723	0.4655	20	SIK3(1.0,0.268)	NA	NA	NA	NA	NA	NA	NA	NA	No	ID=11-116947116-116947127-AT,11-116947120-116947152-ATATATAATATATAAATTATTATTTATATATA,11-116947135-116947144-ATT,11-116947167-116947176-ATT,11-116947199-116947208-ATT,11-116947246-116947255-ATT,11-116947262-116947276-TA;MOTIFS=ATT,ATATATAATATATAAATTATTATTTATATATA,TA,AT;STRUC=<VC44898>	HPRC,HGSVC,1KG-ONT	Yes	0.692	Yes	NA,NA	NA	NA
chr11:116947184	369482	INS	285	0.8999	0.3674	116	SIK3(1.0,0.268)	NA	NA	NA	NA	NA	NA	NA	NA	No	ID=11-116947116-116947127-AT,11-116947120-116947152-ATATATAATATATAAATTATTATTTATATATA,11-116947135-116947144-ATT,11-116947167-116947176-ATT,11-116947199-116947208-ATT,11-116947246-116947255-ATT,11-116947262-116947276-TA;MOTIFS=ATT,ATATATAATATATAAATTATTATTTATATATA,TA,AT;STRUC=<VC44898>	HPRC,HGSVC,1KG-ONT	Yes	0.692	Yes	NA,NA	NA	NA
chr11:116947184	369481	INS	317	0.9283	0.274	44	SIK3(1.0,0.268)	NA	NA	NA	NA	NA	NA	NA	NA	No	ID=11-116947116-116947127-AT,11-116947120-116947152-ATATATAATATATAAATTATTATTTATATATA,11-116947135-116947144-ATT,11-116947167-116947176-ATT,11-116947199-116947208-ATT,11-116947246-116947255-ATT,11-116947262-116947276-TA;MOTIFS=ATT,ATATATAATATATAAATTATTATTTATATATA,TA,AT;STRUC=<VC44898>	HPRC,HGSVC,1KG-ONT	Yes	0.692	Yes	NA,NA	NA	NA
chr11:116947184	369480	INS	349	0.8847	0.4066	13	SIK3(1.0,0.268)	NA	NA	NA	NA	NA	NA	NA	NA	No	ID=11-116947116-116947127-AT,11-116947120-116947152-ATATATAATATATAAATTATTATTTATATATA,11-116947135-116947144-ATT,11-116947167-116947176-ATT,11-116947199-116947208-ATT,11-116947246-116947255-ATT,11-116947262-116947276-TA;MOTIFS=ATT,ATATATAATATATAAATTATTATTTATATATA,TA,AT;STRUC=<VC44898>	HPRC,HGSVC,1KG-ONT	Yes	0.692	Yes	NA,NA	NA	NA
chr11:116947184	369479	INS	381	0.8126	0.6621	22	SIK3(1.0,0.268)	NA	NA	NA	NA	NA	NA	NA	NA	No	ID=11-116947116-116947127-AT,11-116947120-116947152-ATATATAATATATAAATTATTATTTATATATA,11-116947135-116947144-ATT,11-116947167-116947176-ATT,11-116947199-116947208-ATT,11-116947246-116947255-ATT,11-116947262-116947276-TA;MOTIFS=ATT,ATATATAATATATAAATTATTATTTATATATA,TA,AT;STRUC=<VC44898>	HPRC,HGSVC,1KG-ONT	Yes	0.692	Yes	NA,NA	NA	NA
chr11:116947190	369485	INS	143	0.9428	0.4689	9	SIK3(1.0,0.268)	NA	NA	NA	NA	NA	NA	NA	NA	No	ID=11-116947116-116947127-AT,11-116947120-116947152-ATATATAATATATAAATTATTATTTATATATA,11-116947135-116947144-ATT,11-116947167-116947176-ATT,11-116947199-116947208-ATT,11-116947246-116947255-ATT,11-116947262-116947276-TA;MOTIFS=ATT,ATATATAATATATAAATTATTATTTATATATA,TA,AT;STRUC=<VC44898>	HPRC,HGSVC	Yes	0.692	Yes	NA,NA	NA	NA
chr11:116947190	369486	INS	81	0.8326	0.61	2	SIK3(1.0,0.268)	NA	NA	NA	NA	NA	NA	NA	NA	No	ID=11-116947116-116947127-AT,11-116947120-116947152-ATATATAATATATAAATTATTATTTATATATA,11-116947135-116947144-ATT,11-116947167-116947176-ATT,11-116947199-116947208-ATT,11-116947246-116947255-ATT,11-116947262-116947276-TA;MOTIFS=ATT,ATATATAATATATAAATTATTATTTATATATA,TA,AT;STRUC=<VC44898>	HPRC,HGSVC	Yes	0.692	No	NA,NA	NA	NA
chr11:116947190	369487	INS	244	0.8801	0.5098	5	SIK3(1.0,0.268)	NA	NA	NA	NA	NA	NA	NA	NA	No	ID=11-116947116-116947127-AT,11-116947120-116947152-ATATATAATATATAAATTATTATTTATATATA,11-116947135-116947144-ATT,11-116947167-116947176-ATT,11-116947199-116947208-ATT,11-116947246-116947255-ATT,11-116947262-116947276-TA;MOTIFS=ATT,ATATATAATATATAAATTATTATTTATATATA,TA,AT;STRUC=<VC44898>	HPRC,HGSVC,1KG-ONT	Yes	0.692	Yes	NA,NA	NA	NA
chr11:116947190	369488	INS	108	0.8674	0.5075	133	SIK3(1.0,0.268)	NA	NA	NA	NA	NA	NA	NA	NA	No	ID=11-116947116-116947127-AT,11-116947120-116947152-ATATATAATATATAAATTATTATTTATATATA,11-116947135-116947144-ATT,11-116947167-116947176-ATT,11-116947199-116947208-ATT,11-116947246-116947255-ATT,11-116947262-116947276-TA;MOTIFS=ATT,ATATATAATATATAAATTATTATTTATATATA,TA,AT;STRUC=<VC44898>	HPRC,HGSVC	Yes	0.692	Yes	NA,NA	NA	NA
chr11:116947190	369489	INS	135	0.8587	0.5078	37	SIK3(1.0,0.268)	NA	NA	NA	NA	NA	NA	NA	NA	No	ID=11-116947116-116947127-AT,11-116947120-116947152-ATATATAATATATAAATTATTATTTATATATA,11-116947135-116947144-ATT,11-116947167-116947176-ATT,11-116947199-116947208-ATT,11-116947246-116947255-ATT,11-116947262-116947276-TA;MOTIFS=ATT,ATATATAATATATAAATTATTATTTATATATA,TA,AT;STRUC=<VC44898>	HPRC,HGSVC	Yes	0.692	Yes	NA,NA	NA	NA
chr11:116947190	369490	INS	296	0.8492	0.5634	2	SIK3(1.0,0.268)	NA	NA	NA	NA	NA	NA	NA	NA	No	ID=11-116947116-116947127-AT,11-116947120-116947152-ATATATAATATATAAATTATTATTTATATATA,11-116947135-116947144-ATT,11-116947167-116947176-ATT,11-116947199-116947208-ATT,11-116947246-116947255-ATT,11-116947262-116947276-TA;MOTIFS=ATT,ATATATAATATATAAATTATTATTTATATATA,TA,AT;STRUC=<VC44898>	HPRC,HGSVC,1KG-ONT	Yes	0.692	No	NA,NA	NA	NA
chr11:116947190	369491	INS	162	0.8762	0.445	2	SIK3(1.0,0.268)	NA	NA	NA	NA	NA	NA	NA	NA	No	ID=11-116947116-116947127-AT,11-116947120-116947152-ATATATAATATATAAATTATTATTTATATATA,11-116947135-116947144-ATT,11-116947167-116947176-ATT,11-116947199-116947208-ATT,11-116947246-116947255-ATT,11-116947262-116947276-TA;MOTIFS=ATT,ATATATAATATATAAATTATTATTTATATATA,TA,AT;STRUC=<VC44898>	HPRC,HGSVC,1KG-ONT	Yes	0.692	No	NA,NA	NA	NA
chr11:116947190	369492	INS	114	0.8183	0.6756	4	SIK3(1.0,0.268)	NA	NA	NA	NA	NA	NA	NA	NA	No	ID=11-116947116-116947127-AT,11-116947120-116947152-ATATATAATATATAAATTATTATTTATATATA,11-116947135-116947144-ATT,11-116947167-116947176-ATT,11-116947199-116947208-ATT,11-116947246-116947255-ATT,11-116947262-116947276-TA;MOTIFS=ATT,ATATATAATATATAAATTATTATTTATATATA,TA,AT;STRUC=<VC44898>	HPRC,HGSVC	Yes	0.692	Yes	NA,NA	NA	NA
chr11:116962912	369494	INS	315	0.9434	0.2396	3	SIK3(1.0,0.268)	NA	NA	NA	NA	NA	NA	NA	NA	No	NA	HPRC,1KG-ONT	Yes	2.387	No	NA,NA	NA	NA
chr11:116962912	369495	INS	336	0.9016	0.3632	3	SIK3(1.0,0.268)	NA	NA	NA	NA	NA	NA	NA	NA	No	NA	HPRC,1KG-ONT	Yes	2.387	No	NA,NA	NA	NA
chr11:116962912	369496	INS	355	0.8644	0.5347	1	SIK3(1.0,0.268)	NA	NA	NA	NA	NA	NA	NA	NA	No	NA	HPRC,1KG-ONT	Yes	2.387	No	NA,NA	NA	NA
chr11:116975247	369497	INS	331	0.9416	0.2301	277	SIK3(1.0,0.268)	NA	NA	NA	NA	NA	NA	NA	NA	No	ID=11-116975185-116975195-A;MOTIFS=A;STRUC=(A)n	HPRC,HGSVC,1KG-ONT	Yes	1.616	Yes	NA,NA	NA	NA
chr11:116975247	369498	INS	349	0.8442	0.57	41	SIK3(1.0,0.268)	NA	NA	NA	NA	NA	NA	NA	NA	No	ID=11-116975185-116975195-A;MOTIFS=A;STRUC=(A)n	HPRC,HGSVC,1KG-ONT	Yes	1.616	Yes	NA,NA	NA	NA
chr11:116978998	369499	INS	353	0.9405	0.3904	1	SIK3(1.0,0.268)	NA	NA	NA	NA	NA	NA	NA	NA	No	NA	HPRC	No	6.867	No	NA,NA	NA	NA
chr11:116982671	369500	INS	331	0.8897	0.3967	35	SIK3(1.0,0.268)	NA	NA	NA	NA	NA	NA	NA	NA	No	NA	HGSVC,1KG-ONT	Yes	0.692	Yes	NA,NA	NA	NA
chr11:116982671	369501	INS	351	0.9325	0.2534	8	SIK3(1.0,0.268)	NA	NA	NA	NA	NA	NA	NA	NA	No	NA	HGSVC,1KG-ONT	Yes	0.692	Yes	NA,NA	NA	NA
chr11:116994892	369502	INS	6089	0.9228	0.2914	3	SIK3(1.0,0.268)	NA	NA	NA	NA	NA	NA	NA	NA	No	NA	HPRC,HGSVC	Yes	5.066	Yes	NA,NA	NA	NA
chr11:117020246	369503	INS	78	0.8675	0.4834	2	SIK3(1.0,0.268)	NA	NA	NA	NA	NA	NA	NA	enhancer	No	ID=11-117020236-117020246-AT;MOTIFS=AT;STRUC=<TR690601>	HPRC,HGSVC	No	4.49	No	NA,NA	NA	NA
chr11:117020246	369504	INS	50	0.869	0.4616	161	SIK3(1.0,0.268)	NA	NA	NA	NA	NA	NA	NA	enhancer	No	ID=11-117020236-117020246-AT;MOTIFS=AT;STRUC=<TR690601>	HPRC,HGSVC,1KG-ONT	No	4.49	Yes	NA,NA	NA	NA
chr11:117020246	369505	INS	54	0.8185	0.641	84	SIK3(1.0,0.268)	NA	NA	NA	NA	NA	NA	NA	enhancer	No	ID=11-117020236-117020246-AT;MOTIFS=AT;STRUC=<TR690601>	HPRC,HGSVC,1KG-ONT	No	4.49	Yes	NA,NA	NA	NA
chr11:117020246	369506	INS	90	0.8616	0.5049	1	SIK3(1.0,0.268)	NA	NA	NA	NA	NA	NA	NA	enhancer	No	ID=11-117020236-117020246-AT;MOTIFS=AT;STRUC=<TR690601>	NA	No	4.49	No	NA,NA	NA	NA
chr11:117020246	369507	INS	58	0.8391	0.577	21	SIK3(1.0,0.268)	NA	NA	NA	NA	NA	NA	NA	enhancer	No	ID=11-117020236-117020246-AT;MOTIFS=AT;STRUC=<TR690601>	HPRC,HGSVC,1KG-ONT	No	4.49	No	NA,NA	NA	NA
chr11:117023619	369508	INS	65	0.8918	0.4014	1	SIK3(1.0,0.268)	NA	NA	NA	NA	NA	NA	NA	NA	No	ID=11-117023581-117023612-AAAC,11-117023621-117023645-AT;MOTIFS=AAAC,AT;STRUC=<VC44915>,ID=11-117023609-117023622-A;MOTIFS=A;STRUC=<TR690608>	NA	No	1.616	No	NA,NA	NA	NA
chr11:117033188	369509	INS	54	0.9276	0.2845	1	SIK3(1.0,0.268)	NA	NA	NA	NA	NA	NA	NA	NA	No	NA	NA	Yes	3.322	No	NA,NA	NA	NA
chr11:117105269	369510	DEL	306	0.9383	0.2342	1	NA	NA	NA	NA	NA	NA	NA	NA	NA	No	ID=11-117105471-117105487-A;MOTIFS=A;STRUC=<TR690754>	NA	No	0.101	No	NA,NA	NA	NA
chr11:117105573	369511	INS	135	0.9327	0.2881	1	NA	NA	NA	NA	NA	NA	NA	NA	NA	No	NA	NA	Yes	0.354	Yes	NA,NA	NA	NA
chr11:117111459	369512	DEL	112	0.8216	0.6534	1	NA	NA	NA	NA	NA	NA	NA	NA	NA	No	NA	NA	Yes	2.908	No	NA,NA	NA	NA
chr11:117118159	369513	INS	56	0.8346	0.6044	12	NA	NA	NA	NA	NA	NA	NA	NA	NA	No	ID=11-117118143-117118160-TA;MOTIFS=TA;STRUC=<TR690789>	HPRC	Yes	0.692	Yes	NA,NA	NA	NA
chr11:117118159	369514	INS	60	0.8304	0.6333	2	NA	NA	NA	NA	NA	NA	NA	NA	NA	No	ID=11-117118143-117118160-TA;MOTIFS=TA;STRUC=<TR690789>	HPRC	Yes	0.692	No	NA,NA	NA	NA
chr11:117118159	369515	INS	52	0.8182	0.6707	16	NA	NA	NA	NA	NA	NA	NA	NA	NA	No	ID=11-117118143-117118160-TA;MOTIFS=TA;STRUC=<TR690789>	HPRC	Yes	0.692	Yes	NA,NA	NA	NA
chr11:117118159	369516	INS	52	0.828	0.637	32	NA	NA	NA	NA	NA	NA	NA	NA	NA	No	ID=11-117118143-117118160-TA;MOTIFS=TA;STRUC=<TR690789>	HPRC	Yes	0.692	Yes	NA,NA	NA	NA
chr11:117121058	369517	DEL	714	0.8376	0.6065	4	NA	NA	NA	NA	NA	NA	NA	NA	NA	No	ID=11-117121081-117121090-TGC;MOTIFS=TGC;STRUC=<TR690797>,ID=11-117121125-117121136-A;MOTIFS=A;STRUC=<TR690798>,ID=11-117121680-117121690-A;MOTIFS=A;STRUC=<TR690799>	HPRC,HGSVC,1KG-ONT	Yes	2.625	No	NA,NA	NA	NA
chr11:117123909	369518	DEL	307	0.9272	0.2829	1	NA	NA	NA	NA	NA	NA	NA	NA	NA	No	ID=11-117123898-117123916-AAT;MOTIFS=AAT;STRUC=<TR690807>	NA	Yes	2.567	No	NA,NA	NA	NA
chr11:117132033	369519	INS	339	0.918	0.3427	1	NA	NA	NA	NA	NA	NA	NA	NA	NA	No	NA	HGSVC	Yes	0.152	No	NA,NA	NA	NA
chr11:117153413	369520	DEL	60	0.8476	0.5708	1	PAFAH1B2(0.72615,0.671)	PAFAH1B2(0.72615,0.671)	NA	NA	NA	NA	NA	NA	NA	No	NA	NA	Yes	1.941	No	NA,NA	NA	NA
chr11:117155252	369521	INS	338	0.8958	0.3923	1	PAFAH1B2(0.72615,0.671)	PAFAH1B2(0.72615,0.671)	NA	NA	NA	NA	NA	NA	NA	No	NA	NA	No	0.354	No	NA,NA	NA	NA
chr11:117172362	369522	DEL	50	0.9809	0.0662	274	PAFAH1B2(0.72615,0.671)	PAFAH1B2(0.72615,0.671)	NA	NA	NA	NA	NA	NA	NA	No	ID=11-117172348-117172405-TA,11-117172404-117172429-T;MOTIFS=TA,T;STRUC=<VC44933>	HPRC,1KG-ONT	No	2.982	Yes	NA,NA	NA	NA
chr11:117172372	369523	DEL	51	0.8097	0.6998	625	PAFAH1B2(0.72615,0.671)	PAFAH1B2(0.72615,0.671)	NA	NA	NA	NA	NA	NA	NA	No	ID=11-117172348-117172405-TA,11-117172404-117172429-T;MOTIFS=TA,T;STRUC=<VC44933>	HPRC,1KG-ONT	No	3.155	Yes	NA,NA	NA	NA
chr11:117215364	369524	INS	54	0.8859	0.4666	3	PCSK7(9.311e-07,0.881)	NA	NA	NA	NA	NA	NA	NA	NA	No	ID=11-117215362-117215365-T,11-117215364-117215381-TG,11-117215380-117215406-TA,11-117215407-117215418-T;MOTIFS=TA,TG,T;STRUC=<VC44938>	NA	No	0.354	No	NA,NA	NA	NA
chr11:117215380	369525	INS	68	0.8411	0.5908	4	PCSK7(9.311e-07,0.881)	NA	NA	NA	NA	NA	NA	NA	NA	No	ID=11-117215362-117215365-T,11-117215364-117215381-TG,11-117215380-117215406-TA,11-117215407-117215418-T;MOTIFS=TA,TG,T;STRUC=<VC44938>	NA	No	0.354	Yes	NA,NA	NA	NA
chr11:117215380	369526	INS	74	0.8328	0.584	1	PCSK7(9.311e-07,0.881)	NA	NA	NA	NA	NA	NA	NA	NA	No	ID=11-117215362-117215365-T,11-117215364-117215381-TG,11-117215380-117215406-TA,11-117215407-117215418-T;MOTIFS=TA,TG,T;STRUC=<VC44938>	NA	No	0.354	No	NA,NA	NA	NA
chr11:117215380	369527	INS	51	0.8124	0.6449	36	PCSK7(9.311e-07,0.881)	NA	NA	NA	NA	NA	NA	NA	NA	No	ID=11-117215362-117215365-T,11-117215364-117215381-TG,11-117215380-117215406-TA,11-117215407-117215418-T;MOTIFS=TA,TG,T;STRUC=<VC44938>	NA	No	0.354	Yes	NA,NA	NA	NA
chr11:117244635	369528	INS	316	0.9278	0.3633	116	NA	NA	NA	NA	NA	NA	NA	NA	NA	No	NA	HPRC,HGSVC,1KG-ONT	Yes	4.865	Yes	NA,NA	NA	NA
chr11:117248244	369529	INS	190	0.8609	0.5461	7	NA	NA	NA	NA	NA	NA	NA	NA	NA	No	NA	NA	Yes	0.354	Yes	NA,NA	NA	NA
chr11:117251234	369530	DEL	185	0.868	0.477	33	NA	NA	NA	NA	NA	NA	NA	NA	NA	No	ID=11-117251256-117251263-C,11-117251419-117251568-GGCGGGGGGCTGACCCCCCCACCTCCCTCCCGGACGGGGCGGCTGGCCG;MOTIFS=C,GGCGGGGGGCTGACCCCCCCACCTCCCTCCCGGACGGGGCGGCTGGCCG;STRUC=<VC44941>	HPRC,1KG-ONT	No	0.053	Yes	NA,NA	NA	NA
chr11:117251251	369535	INS	112	0.8683	0.6893	1	NA	NA	NA	NA	NA	NA	NA	NA	NA	No	ID=11-117251256-117251263-C,11-117251419-117251568-GGCGGGGGGCTGACCCCCCCACCTCCCTCCCGGACGGGGCGGCTGGCCG;MOTIFS=C,GGCGGGGGGCTGACCCCCCCACCTCCCTCCCGGACGGGGCGGCTGGCCG;STRUC=<VC44941>	HPRC,HGSVC,1KG-ONT	No	0.052	No	NA,NA	NA	NA
chr11:117251251	369536	DEL	86	0.8497	0.545	19	NA	NA	NA	NA	NA	NA	NA	NA	NA	No	ID=11-117251256-117251263-C,11-117251419-117251568-GGCGGGGGGCTGACCCCCCCACCTCCCTCCCGGACGGGGCGGCTGGCCG;MOTIFS=C,GGCGGGGGGCTGACCCCCCCACCTCCCTCCCGGACGGGGCGGCTGGCCG;STRUC=<VC44941>	HPRC,HGSVC,1KG-ONT	No	0.144	Yes	NA,NA	NA	NA
chr11:117251251	369534	INS	90	0.8954	0.4011	595	NA	NA	NA	NA	NA	NA	NA	NA	NA	No	ID=11-117251256-117251263-C,11-117251419-117251568-GGCGGGGGGCTGACCCCCCCACCTCCCTCCCGGACGGGGCGGCTGGCCG;MOTIFS=C,GGCGGGGGGCTGACCCCCCCACCTCCCTCCCGGACGGGGCGGCTGGCCG;STRUC=<VC44941>	HPRC,HGSVC,1KG-ONT	No	0.052	Yes	NA,NA	NA	NA
chr11:117251251	369533	INS	83	0.9637	0.1539	1	NA	NA	NA	NA	NA	NA	NA	NA	NA	No	ID=11-117251256-117251263-C,11-117251419-117251568-GGCGGGGGGCTGACCCCCCCACCTCCCTCCCGGACGGGGCGGCTGGCCG;MOTIFS=C,GGCGGGGGGCTGACCCCCCCACCTCCCTCCCGGACGGGGCGGCTGGCCG;STRUC=<VC44941>	HPRC,HGSVC,1KG-ONT	No	0.052	No	NA,NA	NA	NA
chr11:117251251	369532	INS	89	0.911	0.3174	354	NA	NA	NA	NA	NA	NA	NA	NA	NA	No	ID=11-117251256-117251263-C,11-117251419-117251568-GGCGGGGGGCTGACCCCCCCACCTCCCTCCCGGACGGGGCGGCTGGCCG;MOTIFS=C,GGCGGGGGGCTGACCCCCCCACCTCCCTCCCGGACGGGGCGGCTGGCCG;STRUC=<VC44941>	HPRC,HGSVC,1KG-ONT	No	0.052	Yes	NA,NA	NA	NA
chr11:117251251	369531	INS	95	0.8865	0.3987	3	NA	NA	NA	NA	NA	NA	NA	NA	NA	No	ID=11-117251256-117251263-C,11-117251419-117251568-GGCGGGGGGCTGACCCCCCCACCTCCCTCCCGGACGGGGCGGCTGGCCG;MOTIFS=C,GGCGGGGGGCTGACCCCCCCACCTCCCTCCCGGACGGGGCGGCTGGCCG;STRUC=<VC44941>	HPRC,HGSVC,1KG-ONT	No	0.052	No	NA,NA	NA	NA
chr11:117251346	369537	DEL	98	0.8029	0.6844	33	NA	NA	NA	NA	NA	NA	NA	NA	NA	No	ID=11-117251256-117251263-C,11-117251419-117251568-GGCGGGGGGCTGACCCCCCCACCTCCCTCCCGGACGGGGCGGCTGGCCG;MOTIFS=C,GGCGGGGGGCTGACCCCCCCACCTCCCTCCCGGACGGGGCGGCTGGCCG;STRUC=<VC44941>	HPRC,HGSVC,1KG-ONT	No	0.182	Yes	NA,NA	NA	NA
chr11:117251405	369539	DEL	50	0.8974	0.3947	274	NA	NA	NA	NA	NA	NA	NA	NA	NA	No	ID=11-117251256-117251263-C,11-117251419-117251568-GGCGGGGGGCTGACCCCCCCACCTCCCTCCCGGACGGGGCGGCTGGCCG;MOTIFS=C,GGCGGGGGGCTGACCCCCCCACCTCCCTCCCGGACGGGGCGGCTGGCCG;STRUC=<VC44941>	HPRC	No	0.352	Yes	NA,NA	NA	NA
chr11:117251481	369540	DEL	50	0.7954	0.693	512	NA	NA	NA	NA	NA	NA	NA	NA	NA	No	ID=11-117251256-117251263-C,11-117251419-117251568-GGCGGGGGGCTGACCCCCCCACCTCCCTCCCGGACGGGGCGGCTGGCCG;MOTIFS=C,GGCGGGGGGCTGACCCCCCCACCTCCCTCCCGGACGGGGCGGCTGGCCG;STRUC=<VC44941>	HPRC	No	0.365	Yes	NA,NA	NA	NA
chr11:117260724	369541	INS	1467	0.8937	0.3586	1062	NA	NA	NA	NA	NA	NA	NA	NA	NA	No	ID=11-117260638-117260650-T;MOTIFS=T;STRUC=(T)n	HPRC,HGSVC,1KG-ONT	No	0.692	No	NA,NA	NA	NA
chr11:117262726	369542	INS	339	0.8911	0.4842	3	NA	NA	NA	NA	NA	NA	NA	NA	NA	No	ID=11-117262707-117262733-TG;MOTIFS=TG;STRUC=<TR691044>	NA	Yes	0.794	Yes	NA,NA	NA	NA
chr11:117303761	369543	INS	304	0.8746	0.4792	1	BACE1(0.7616,0.556)	NA	NA	NA	NA	NA	NA	NA	NA	No	NA	NA	Yes	2.941	No	NA,NA	NA	NA
chr11:117316970	369544	INS	327	0.8219	0.6531	1	CEP164(3.2099e-45,1.009)	CEP164(3.2099e-45,1.009)	NA	NA	NA	NA	NA	NA	NA	No	NA	NA	No	3.238	No	NA,NA	NA	NA
chr11:117320376	369546	DEL	158	0.9738	0.1127	1074	CEP164(3.2099e-45,1.009)	CEP164(3.2099e-45,1.009)	NA	NA	NA	NA	NA	NA	NA	No	NA	HPRC,HGSVC,1KG-ONT	No	0.7	Yes	NA,NA	NA	NA
chr11:117324484	369547	INS	6064	0.9904	0.0477	7	CEP164(3.2099e-45,1.009)	CEP164(3.2099e-45,1.009)	NA	NA	NA	NA	NA	NA	NA	No	NA	HPRC,HGSVC,1KG-ONT	Yes	0.354	Yes	NA,NA	NA	NA
chr11:117357726	369548	INS	2757	0.8621	0.5358	8	CEP164(3.2099e-45,1.009)	CEP164(3.2099e-45,1.009)	NA	NA	NA	NA	NA	NA	NA	No	NA	1KG-ONT	Yes	7.702	Yes	NA,NA	NA	NA
chr11:117417688	369549	DEL	2739	0.8411	0.6249	1	NA	NA	NA	NA	NA	NA	NA	NA	NA	No	ID=11-117418080-117418091-GA;MOTIFS=GA;STRUC=<TR691332>,ID=11-117418522-117418534-CA;MOTIFS=CA;STRUC=<TR691333>,ID=11-117419288-117419299-CTC;MOTIFS=CTC;STRUC=<TR691334>,ID=11-117419509-117419518-CCT;MOTIFS=CCT;STRUC=<TR691335>,ID=11-117420235-117420244-TGG;MOTIFS=TGG;STRUC=<TR691336>	NA	Yes	2.425	No	NA,NA	NA	NA
chr11:117451879	369550	INS	317	0.8592	0.488	1	DSCAML1(1.0,0.253)	NA	NA	NA	NA	NA	NA	NA	NA	No	NA	NA	Yes	0.692	No	NA,NA	NA	NA
chr11:117471760	369551	INS	84	0.8354	0.5745	89	DSCAML1(1.0,0.253)	NA	NA	NA	NA	NA	NA	NA	NA	No	NA	HPRC,HGSVC,1KG-ONT	No	3.298	Yes	NA,NA	NA	NA
chr11:117486397	369552	DEL	60	0.87	0.4912	42	DSCAML1(1.0,0.253)	NA	NA	NA	NA	NA	NA	NA	NA	No	NA	HGSVC	No	5.229	Yes	NA,NA	NA	NA
chr11:117552092	369553	DEL	244	0.8353	0.6411	2	DSCAML1(1.0,0.253)	NA	NA	NA	NA	NA	NA	NA	NA	No	NA	1KG-ONT	Yes	4.339	Yes	NA,NA	NA	NA
chr11:117559691	369554	DEL	1050	0.8361	0.6212	1	DSCAML1(1.0,0.253)	NA	NA	NA	NA	NA	NA	NA	NA	No	ID=11-117560190-117560200-AAT;MOTIFS=AAT;STRUC=<TR691512>	NA	Yes	3.46	No	NA,NA	NA	NA
chr11:117577442	369555	DEL	65	0.8641	0.5193	9	DSCAML1(1.0,0.253)	NA	NA	NA	NA	NA	NA	NA	NA	No	ID=11-117577377-117577390-TTCC,11-117577387-117577412-CCTC,11-117577421-117577436-TTCC,11-117577437-117577459-TTCC,11-117577458-117577506-TTCC,11-117577507-117577536-TCCT,11-117577535-117577547-TTCC,11-117577544-117577559-TCCC,11-117577575-117577586-T;MOTIFS=TCCC,TCCT,TTCC,CCTC,T;STRUC=<VC44976>	HPRC,HGSVC,1KG-ONT	No	1.808	Yes	NA,NA	NA	NA
chr11:117577450	369556	DEL	57	0.8947	0.3908	13	DSCAML1(1.0,0.253)	NA	NA	NA	NA	NA	NA	NA	NA	No	ID=11-117577377-117577390-TTCC,11-117577387-117577412-CCTC,11-117577421-117577436-TTCC,11-117577437-117577459-TTCC,11-117577458-117577506-TTCC,11-117577507-117577536-TCCT,11-117577535-117577547-TTCC,11-117577544-117577559-TCCC,11-117577575-117577586-T;MOTIFS=TCCC,TCCT,TTCC,CCTC,T;STRUC=<VC44976>	HPRC,HGSVC,1KG-ONT	No	1.847	No	NA,NA	NA	NA
chr11:117577454	369557	DEL	53	0.8822	0.4286	206	DSCAML1(1.0,0.253)	NA	NA	NA	NA	NA	NA	NA	NA	No	ID=11-117577377-117577390-TTCC,11-117577387-117577412-CCTC,11-117577421-117577436-TTCC,11-117577437-117577459-TTCC,11-117577458-117577506-TTCC,11-117577507-117577536-TCCT,11-117577535-117577547-TTCC,11-117577544-117577559-TCCC,11-117577575-117577586-T;MOTIFS=TCCC,TCCT,TTCC,CCTC,T;STRUC=<VC44976>	HPRC,HGSVC,1KG-ONT	No	1.847	Yes	NA,NA	NA	NA
chr11:117577500	369558	DEL	50	0.8724	0.4482	17	DSCAML1(1.0,0.253)	NA	NA	NA	NA	NA	NA	NA	NA	No	ID=11-117577377-117577390-TTCC,11-117577387-117577412-CCTC,11-117577421-117577436-TTCC,11-117577437-117577459-TTCC,11-117577458-117577506-TTCC,11-117577507-117577536-TCCT,11-117577535-117577547-TTCC,11-117577544-117577559-TCCC,11-117577575-117577586-T;MOTIFS=TCCC,TCCT,TTCC,CCTC,T;STRUC=<VC44976>	HPRC,HGSVC,1KG-ONT	No	1.826	No	NA,NA	NA	NA
chr11:117629515	369559	INS	61	0.9285	0.2993	9	DSCAML1(1.0,0.253)	NA	NA	NA	NA	NA	NA	NA	NA	No	NA	1KG-ONT	Yes	3.242	Yes	NA,NA	NA	NA
chr11:117674985	369560	INS	331	0.8463	0.5541	1	DSCAML1(1.0,0.253)	NA	NA	NA	NA	NA	NA	NA	NA	No	NA	NA	Yes	1.832	No	NA,NA	NA	NA
chr11:117680481	369561	DEL	604	0.8568	0.5345	1	DSCAML1(1.0,0.253)	NA	NA	NA	NA	NA	NA	NA	NA	No	NA	NA	Yes	2.181	No	NA,NA	NA	NA
chr11:117733717	369562	INS	87	0.8659	0.5068	5	DSCAML1(1.0,0.253)	NA	NA	NA	NA	NA	NA	NA	NA	No	NA	NA	No	1.997	No	NA,NA	NA	NA
chr11:117754417	369563	DEL	375	0.9736	0.2508	1	DSCAML1(1.0,0.253)	NA	NA	NA	NA	NA	NA	NA	NA	No	ID=11-117754579-117754588-CCA;MOTIFS=CCA;STRUC=<TR691806>,ID=11-117754707-117754716-AGG;MOTIFS=AGG;STRUC=<TR691807>	HPRC	No	5.971	No	NA,NA	NA	NA
chr11:117769189	369564	DEL	146	0.932	0.5171	143	DSCAML1(1.0,0.253)	NA	NA	NA	NA	NA	NA	NA	NA	No	ID=11-117769065-117769076-AT,11-117769097-117769107-TA,11-117769117-117769126-TA,11-117769142-117769151-TA,11-117769153-117769162-TA,11-117769171-117769180-TA,11-117769195-117769204-TA,11-117769213-117769222-TA,11-117769296-117769305-TA,11-117769324-117769334-TA,11-117769344-117769353-TA,11-117769385-117769394-TA,11-117769413-117769422-TA,11-117769422-117769431-TA,11-117769434-117769519-TATATAATATATATTTTATA,11-117769450-117769460-TA,11-117769470-117769480-TA,11-117769490-117769500-TA,11-117769510-117769519-TA,11-117769519-117769528-TA,11-117769530-117769539-TA,11-117769548-117769559-TA,11-117769561-117769570-TA,11-117769581-117769593-TA;MOTIFS=TATATAATATATATTTTATA,TA,AT;STRUC=<VC44990>	HPRC,HGSVC,1KG-ONT	No	0.004	Yes	NA,NA	NA	NA
chr11:117769219	369565	DEL	124	0.8224	0.6355	16	DSCAML1(1.0,0.253)	NA	NA	NA	NA	NA	NA	NA	NA	No	ID=11-117769065-117769076-AT,11-117769097-117769107-TA,11-117769117-117769126-TA,11-117769142-117769151-TA,11-117769153-117769162-TA,11-117769171-117769180-TA,11-117769195-117769204-TA,11-117769213-117769222-TA,11-117769296-117769305-TA,11-117769324-117769334-TA,11-117769344-117769353-TA,11-117769385-117769394-TA,11-117769413-117769422-TA,11-117769422-117769431-TA,11-117769434-117769519-TATATAATATATATTTTATA,11-117769450-117769460-TA,11-117769470-117769480-TA,11-117769490-117769500-TA,11-117769510-117769519-TA,11-117769519-117769528-TA,11-117769530-117769539-TA,11-117769548-117769559-TA,11-117769561-117769570-TA,11-117769581-117769593-TA;MOTIFS=TATATAATATATATTTTATA,TA,AT;STRUC=<VC44990>	HPRC,HGSVC,1KG-ONT	No	0.004	Yes	NA,NA	NA	NA
chr11:117769219	369566	DEL	158	0.9474	0.4396	18	DSCAML1(1.0,0.253)	NA	NA	NA	NA	NA	NA	NA	NA	No	ID=11-117769065-117769076-AT,11-117769097-117769107-TA,11-117769117-117769126-TA,11-117769142-117769151-TA,11-117769153-117769162-TA,11-117769171-117769180-TA,11-117769195-117769204-TA,11-117769213-117769222-TA,11-117769296-117769305-TA,11-117769324-117769334-TA,11-117769344-117769353-TA,11-117769385-117769394-TA,11-117769413-117769422-TA,11-117769422-117769431-TA,11-117769434-117769519-TATATAATATATATTTTATA,11-117769450-117769460-TA,11-117769470-117769480-TA,11-117769490-117769500-TA,11-117769510-117769519-TA,11-117769519-117769528-TA,11-117769530-117769539-TA,11-117769548-117769559-TA,11-117769561-117769570-TA,11-117769581-117769593-TA;MOTIFS=TATATAATATATATTTTATA,TA,AT;STRUC=<VC44990>	HPRC,HGSVC,1KG-ONT	No	0.004	No	NA,NA	NA	NA
chr11:117769219	369567	DEL	176	0.8251	0.6441	9	DSCAML1(1.0,0.253)	NA	NA	NA	NA	NA	NA	NA	NA	No	ID=11-117769065-117769076-AT,11-117769097-117769107-TA,11-117769117-117769126-TA,11-117769142-117769151-TA,11-117769153-117769162-TA,11-117769171-117769180-TA,11-117769195-117769204-TA,11-117769213-117769222-TA,11-117769296-117769305-TA,11-117769324-117769334-TA,11-117769344-117769353-TA,11-117769385-117769394-TA,11-117769413-117769422-TA,11-117769422-117769431-TA,11-117769434-117769519-TATATAATATATATTTTATA,11-117769450-117769460-TA,11-117769470-117769480-TA,11-117769490-117769500-TA,11-117769510-117769519-TA,11-117769519-117769528-TA,11-117769530-117769539-TA,11-117769548-117769559-TA,11-117769561-117769570-TA,11-117769581-117769593-TA;MOTIFS=TATATAATATATATTTTATA,TA,AT;STRUC=<VC44990>	HPRC,HGSVC	No	0.004	No	NA,NA	NA	NA
chr11:117769219	369568	DEL	213	0.8397	0.5867	10	DSCAML1(1.0,0.253)	NA	NA	NA	NA	NA	NA	NA	NA	No	ID=11-117769065-117769076-AT,11-117769097-117769107-TA,11-117769117-117769126-TA,11-117769142-117769151-TA,11-117769153-117769162-TA,11-117769171-117769180-TA,11-117769195-117769204-TA,11-117769213-117769222-TA,11-117769296-117769305-TA,11-117769324-117769334-TA,11-117769344-117769353-TA,11-117769385-117769394-TA,11-117769413-117769422-TA,11-117769422-117769431-TA,11-117769434-117769519-TATATAATATATATTTTATA,11-117769450-117769460-TA,11-117769470-117769480-TA,11-117769490-117769500-TA,11-117769510-117769519-TA,11-117769519-117769528-TA,11-117769530-117769539-TA,11-117769548-117769559-TA,11-117769561-117769570-TA,11-117769581-117769593-TA;MOTIFS=TATATAATATATATTTTATA,TA,AT;STRUC=<VC44990>	HPRC,HGSVC	No	0.004	No	NA,NA	NA	NA
chr11:117769242	369569	DEL	136	0.9248	0.2831	40	DSCAML1(1.0,0.253)	NA	NA	NA	NA	NA	NA	NA	NA	No	ID=11-117769065-117769076-AT,11-117769097-117769107-TA,11-117769117-117769126-TA,11-117769142-117769151-TA,11-117769153-117769162-TA,11-117769171-117769180-TA,11-117769195-117769204-TA,11-117769213-117769222-TA,11-117769296-117769305-TA,11-117769324-117769334-TA,11-117769344-117769353-TA,11-117769385-117769394-TA,11-117769413-117769422-TA,11-117769422-117769431-TA,11-117769434-117769519-TATATAATATATATTTTATA,11-117769450-117769460-TA,11-117769470-117769480-TA,11-117769490-117769500-TA,11-117769510-117769519-TA,11-117769519-117769528-TA,11-117769530-117769539-TA,11-117769548-117769559-TA,11-117769561-117769570-TA,11-117769581-117769593-TA;MOTIFS=TATATAATATATATTTTATA,TA,AT;STRUC=<VC44990>	HPRC,HGSVC,1KG-ONT	No	0.004	Yes	NA,NA	NA	NA
chr11:117769246	369570	DEL	186	0.8434	0.6039	564	DSCAML1(1.0,0.253)	NA	NA	NA	NA	NA	NA	NA	NA	No	ID=11-117769065-117769076-AT,11-117769097-117769107-TA,11-117769117-117769126-TA,11-117769142-117769151-TA,11-117769153-117769162-TA,11-117769171-117769180-TA,11-117769195-117769204-TA,11-117769213-117769222-TA,11-117769296-117769305-TA,11-117769324-117769334-TA,11-117769344-117769353-TA,11-117769385-117769394-TA,11-117769413-117769422-TA,11-117769422-117769431-TA,11-117769434-117769519-TATATAATATATATTTTATA,11-117769450-117769460-TA,11-117769470-117769480-TA,11-117769490-117769500-TA,11-117769510-117769519-TA,11-117769519-117769528-TA,11-117769530-117769539-TA,11-117769548-117769559-TA,11-117769561-117769570-TA,11-117769581-117769593-TA;MOTIFS=TATATAATATATATTTTATA,TA,AT;STRUC=<VC44990>	HPRC,HGSVC	No	0.004	Yes	NA,NA	NA	NA
chr11:117769266	369571	DEL	112	0.8228	0.6306	504	DSCAML1(1.0,0.253)	NA	NA	NA	NA	NA	NA	NA	NA	No	ID=11-117769065-117769076-AT,11-117769097-117769107-TA,11-117769117-117769126-TA,11-117769142-117769151-TA,11-117769153-117769162-TA,11-117769171-117769180-TA,11-117769195-117769204-TA,11-117769213-117769222-TA,11-117769296-117769305-TA,11-117769324-117769334-TA,11-117769344-117769353-TA,11-117769385-117769394-TA,11-117769413-117769422-TA,11-117769422-117769431-TA,11-117769434-117769519-TATATAATATATATTTTATA,11-117769450-117769460-TA,11-117769470-117769480-TA,11-117769490-117769500-TA,11-117769510-117769519-TA,11-117769519-117769528-TA,11-117769530-117769539-TA,11-117769548-117769559-TA,11-117769561-117769570-TA,11-117769581-117769593-TA;MOTIFS=TATATAATATATATTTTATA,TA,AT;STRUC=<VC44990>	HPRC,HGSVC,1KG-ONT	No	0.004	Yes	NA,NA	NA	NA
chr11:117769308	369572	DEL	166	0.8219	0.6481	55	DSCAML1(1.0,0.253)	NA	NA	NA	NA	NA	NA	NA	NA	No	ID=11-117769065-117769076-AT,11-117769097-117769107-TA,11-117769117-117769126-TA,11-117769142-117769151-TA,11-117769153-117769162-TA,11-117769171-117769180-TA,11-117769195-117769204-TA,11-117769213-117769222-TA,11-117769296-117769305-TA,11-117769324-117769334-TA,11-117769344-117769353-TA,11-117769385-117769394-TA,11-117769413-117769422-TA,11-117769422-117769431-TA,11-117769434-117769519-TATATAATATATATTTTATA,11-117769450-117769460-TA,11-117769470-117769480-TA,11-117769490-117769500-TA,11-117769510-117769519-TA,11-117769519-117769528-TA,11-117769530-117769539-TA,11-117769548-117769559-TA,11-117769561-117769570-TA,11-117769581-117769593-TA;MOTIFS=TATATAATATATATTTTATA,TA,AT;STRUC=<VC44990>	HPRC,HGSVC	No	0.004	Yes	NA,NA	NA	NA
chr11:117769330	369573	DEL	104	0.8201	0.6806	2	DSCAML1(1.0,0.253)	NA	NA	NA	NA	NA	NA	NA	NA	No	ID=11-117769065-117769076-AT,11-117769097-117769107-TA,11-117769117-117769126-TA,11-117769142-117769151-TA,11-117769153-117769162-TA,11-117769171-117769180-TA,11-117769195-117769204-TA,11-117769213-117769222-TA,11-117769296-117769305-TA,11-117769324-117769334-TA,11-117769344-117769353-TA,11-117769385-117769394-TA,11-117769413-117769422-TA,11-117769422-117769431-TA,11-117769434-117769519-TATATAATATATATTTTATA,11-117769450-117769460-TA,11-117769470-117769480-TA,11-117769490-117769500-TA,11-117769510-117769519-TA,11-117769519-117769528-TA,11-117769530-117769539-TA,11-117769548-117769559-TA,11-117769561-117769570-TA,11-117769581-117769593-TA;MOTIFS=TATATAATATATATTTTATA,TA,AT;STRUC=<VC44990>	HPRC,HGSVC,1KG-ONT	No	0.004	No	NA,NA	NA	NA
chr11:117769353	369574	DEL	199	0.8076	0.666	4	DSCAML1(1.0,0.253)	NA	NA	NA	NA	NA	NA	NA	NA	No	ID=11-117769065-117769076-AT,11-117769097-117769107-TA,11-117769117-117769126-TA,11-117769142-117769151-TA,11-117769153-117769162-TA,11-117769171-117769180-TA,11-117769195-117769204-TA,11-117769213-117769222-TA,11-117769296-117769305-TA,11-117769324-117769334-TA,11-117769344-117769353-TA,11-117769385-117769394-TA,11-117769413-117769422-TA,11-117769422-117769431-TA,11-117769434-117769519-TATATAATATATATTTTATA,11-117769450-117769460-TA,11-117769470-117769480-TA,11-117769490-117769500-TA,11-117769510-117769519-TA,11-117769519-117769528-TA,11-117769530-117769539-TA,11-117769548-117769559-TA,11-117769561-117769570-TA,11-117769581-117769593-TA;MOTIFS=TATATAATATATATTTTATA,TA,AT;STRUC=<VC44990>	HPRC,HGSVC	No	0.009	No	NA,NA	NA	NA
chr11:117769444	369575	DEL	106	0.8113	0.6833	2	DSCAML1(1.0,0.253)	NA	NA	NA	NA	NA	NA	NA	NA	No	ID=11-117769065-117769076-AT,11-117769097-117769107-TA,11-117769117-117769126-TA,11-117769142-117769151-TA,11-117769153-117769162-TA,11-117769171-117769180-TA,11-117769195-117769204-TA,11-117769213-117769222-TA,11-117769296-117769305-TA,11-117769324-117769334-TA,11-117769344-117769353-TA,11-117769385-117769394-TA,11-117769413-117769422-TA,11-117769422-117769431-TA,11-117769434-117769519-TATATAATATATATTTTATA,11-117769450-117769460-TA,11-117769470-117769480-TA,11-117769490-117769500-TA,11-117769510-117769519-TA,11-117769519-117769528-TA,11-117769530-117769539-TA,11-117769548-117769559-TA,11-117769561-117769570-TA,11-117769581-117769593-TA;MOTIFS=TATATAATATATATTTTATA,TA,AT;STRUC=<VC44990>	HPRC,HGSVC,1KG-ONT	No	0.008	No	NA,NA	NA	NA
chr11:117769479	369576	DEL	73	0.8373	0.6181	20	DSCAML1(1.0,0.253)	NA	NA	NA	NA	NA	NA	NA	NA	No	ID=11-117769065-117769076-AT,11-117769097-117769107-TA,11-117769117-117769126-TA,11-117769142-117769151-TA,11-117769153-117769162-TA,11-117769171-117769180-TA,11-117769195-117769204-TA,11-117769213-117769222-TA,11-117769296-117769305-TA,11-117769324-117769334-TA,11-117769344-117769353-TA,11-117769385-117769394-TA,11-117769413-117769422-TA,11-117769422-117769431-TA,11-117769434-117769519-TATATAATATATATTTTATA,11-117769450-117769460-TA,11-117769470-117769480-TA,11-117769490-117769500-TA,11-117769510-117769519-TA,11-117769519-117769528-TA,11-117769530-117769539-TA,11-117769548-117769559-TA,11-117769561-117769570-TA,11-117769581-117769593-TA;MOTIFS=TATATAATATATATTTTATA,TA,AT;STRUC=<VC44990>	HPRC,HGSVC	No	0.011	Yes	NA,NA	NA	NA
chr11:117769499	369577	DEL	53	0.8549	0.5481	23	DSCAML1(1.0,0.253)	NA	NA	NA	NA	NA	NA	NA	NA	No	ID=11-117769065-117769076-AT,11-117769097-117769107-TA,11-117769117-117769126-TA,11-117769142-117769151-TA,11-117769153-117769162-TA,11-117769171-117769180-TA,11-117769195-117769204-TA,11-117769213-117769222-TA,11-117769296-117769305-TA,11-117769324-117769334-TA,11-117769344-117769353-TA,11-117769385-117769394-TA,11-117769413-117769422-TA,11-117769422-117769431-TA,11-117769434-117769519-TATATAATATATATTTTATA,11-117769450-117769460-TA,11-117769470-117769480-TA,11-117769490-117769500-TA,11-117769510-117769519-TA,11-117769519-117769528-TA,11-117769530-117769539-TA,11-117769548-117769559-TA,11-117769561-117769570-TA,11-117769581-117769593-TA;MOTIFS=TATATAATATATATTTTATA,TA,AT;STRUC=<VC44990>	HPRC,HGSVC	No	0.011	Yes	NA,NA	NA	NA
chr11:117788640	369578	INS	319	0.8923	0.3768	1	DSCAML1(1.0,0.253)	NA	NA	NA	NA	NA	NA	NA	NA	No	NA	NA	No	1.765	No	NA,NA	NA	NA
chr11:117812781	369579	INS	317	0.9643	0.1523	193	DSCAML1(1.0,0.253),FXYD2(0.0079463,1.239)	FXYD2(0.0079463,1.239)	NA	NA	NA	NA	NA	NA	NA	No	ID=11-117812778-117812787-AAC;MOTIFS=AAC;STRUC=<TR691875>	HPRC,HGSVC,1KG-ONT	Yes	2.413	Yes	NA,NA	NA	NA
chr11:117858723	369580	INS	76	0.8088	0.6868	1	FXYD6(0.23135,0.81)	FXYD6(0.23135,0.81)	NA	NA	NA	NA	NA	NA	NA	No	ID=11-117858631-117858704-TTTC,11-117858701-117858715-TC,11-117858723-117858780-CCTT,11-117858777-117858785-TTCT,11-117858856-117858867-CCT;MOTIFS=TC,CCT,CCTT,TTTC,TTCT;STRUC=<VC44997>	NA	No	0.167	No	NA,NA	NA	NA
chr11:117858723	369581	INS	51	0.7942	0.6971	1	FXYD6(0.23135,0.81)	FXYD6(0.23135,0.81)	NA	NA	NA	NA	NA	NA	NA	No	ID=11-117858631-117858704-TTTC,11-117858701-117858715-TC,11-117858723-117858780-CCTT,11-117858777-117858785-TTCT,11-117858856-117858867-CCT;MOTIFS=TC,CCT,CCTT,TTTC,TTCT;STRUC=<VC44997>	NA	No	0.167	No	NA,NA	NA	NA
chr11:117918707	369582	DEL	60	0.9103	0.3311	18	TMPRSS13(3.1961e-13,0.967)	NA	NA	NA	TMPRSS13(3.1961e-13,0.967)	NA	NA	NA	NA	No	NA	HPRC,1KG-ONT	No	3.589	Yes	NA,NA	NA	NA
chr11:117924177	369583	INS	50	0.8224	0.664	180	TMPRSS13(3.1961e-13,0.967)	NA	NA	NA	NA	NA	NA	NA	NA	No	NA	HPRC,HGSVC,1KG-ONT	No	0.142	Yes	NA,NA	NA	NA
chr11:117924177	369584	INS	55	0.9033	0.3945	38	TMPRSS13(3.1961e-13,0.967)	NA	NA	NA	NA	NA	NA	NA	NA	No	NA	HPRC,HGSVC,1KG-ONT	No	0.142	Yes	NA,NA	NA	NA
chr11:117924177	369585	INS	60	0.8646	0.5864	22	TMPRSS13(3.1961e-13,0.967)	NA	NA	NA	NA	NA	NA	NA	NA	No	NA	HPRC,HGSVC,1KG-ONT	No	0.142	Yes	NA,NA	NA	NA
chr11:117924177	369586	INS	65	0.896	0.3639	7	TMPRSS13(3.1961e-13,0.967)	NA	NA	NA	NA	NA	NA	NA	NA	No	NA	HPRC,HGSVC,1KG-ONT	No	0.142	Yes	NA,NA	NA	NA
chr11:117924177	369587	INS	54	0.8333	0.6059	8	TMPRSS13(3.1961e-13,0.967)	NA	NA	NA	NA	NA	NA	NA	NA	No	NA	HPRC,HGSVC,1KG-ONT	No	0.142	Yes	NA,NA	NA	NA
chr11:117926046	369588	INS	348	0.8407	0.5729	1	TMPRSS13(3.1961e-13,0.967)	NA	NA	NA	NA	NA	NA	NA	NA	No	NA	HPRC,1KG-ONT	No	0.056	No	NA,NA	NA	NA
chr11:117926048	369589	INS	116	0.9368	0.3714	2	TMPRSS13(3.1961e-13,0.967)	NA	NA	NA	NA	NA	NA	NA	NA	No	NA	HPRC	No	0.139	Yes	NA,NA	NA	NA
chr11:117926048	369593	DEL	116	0.8775	0.5022	377	TMPRSS13(3.1961e-13,0.967)	NA	NA	NA	NA	NA	NA	NA	NA	No	ID=11-117926048-117926280-CACACCTGCAGGGGCATAGGGCAGGTGCCAGGGTCCTTGGAGGACGAGGTGAGGGATGCACACCTGCAGAGGCATAGGGCAGGTGCCAGGGTCCTTGGAGGACGAGGTGAGGGCTA;MOTIFS=CACACCTGCAGGGGCATAGGGCAGGTGCCAGGGTCCTTGGAGGACGAGGTGAGGGATGCACACCTGCAGAGGCATAGGGCAGGTGCCAGGGTCCTTGGAGGACGAGGTGAGGGCTA;STRUC=<TR692018>	HPRC,HGSVC,1KG-ONT	No	1.761	Yes	NA,NA	NA	NA
chr11:117926048	369592	INS	464	0.8896	0.382	36	TMPRSS13(3.1961e-13,0.967)	NA	NA	NA	NA	NA	NA	NA	NA	No	NA	HPRC,HGSVC,1KG-ONT	No	0.139	Yes	NA,NA	NA	NA
chr11:117926048	369591	INS	638	0.8824	0.4068	42	TMPRSS13(3.1961e-13,0.967)	NA	NA	NA	NA	NA	NA	NA	NA	No	NA	HPRC,HGSVC,1KG-ONT	No	0.139	Yes	NA,NA	NA	NA
chr11:117926048	369590	INS	232	0.9087	0.365	158	TMPRSS13(3.1961e-13,0.967)	NA	NA	NA	NA	NA	NA	NA	NA	No	NA	HPRC,HGSVC,1KG-ONT	No	0.139	Yes	NA,NA	NA	NA
chr11:117926118	369594	DEL	58	0.9151	0.3887	2	TMPRSS13(3.1961e-13,0.967)	NA	NA	NA	NA	NA	NA	NA	NA	No	ID=11-117926048-117926280-CACACCTGCAGGGGCATAGGGCAGGTGCCAGGGTCCTTGGAGGACGAGGTGAGGGATGCACACCTGCAGAGGCATAGGGCAGGTGCCAGGGTCCTTGGAGGACGAGGTGAGGGCTA;MOTIFS=CACACCTGCAGGGGCATAGGGCAGGTGCCAGGGTCCTTGGAGGACGAGGTGAGGGATGCACACCTGCAGAGGCATAGGGCAGGTGCCAGGGTCCTTGGAGGACGAGGTGAGGGCTA;STRUC=<TR692018>	NA	No	0.13	Yes	NA,NA	NA	NA
chr11:118003568	369595	INS	352	0.899	0.481	19	NA	NA	NA	NA	NA	NA	NA	NA	enhancer	No	NA	HPRC,1KG-ONT	Yes	6.148	Yes	NA,NA	NA	NA
chr11:118072923	369596	INS	2501	0.9227	0.2796	4	NA	NA	NA	NA	NA	NA	NA	NA	NA	No	NA	NA	Yes	2.244	Yes	NA,NA	NA	NA
chr11:118096822	369597	DEL	128	0.8421	0.594	10	TMPRSS4(6.81e-11,0.94)	TMPRSS4(6.81e-11,0.94)	NA	NA	NA	NA	NA	NA	NA	No	ID=11-118096792-118096803-GA,11-118096811-118096824-AAAG,11-118096825-118096837-AGAA,11-118096834-118096846-GAAG,11-118096846-118096911-GAAA,11-118096923-118096937-GAAA,11-118096936-118096950-AGAA,11-118096954-118096967-GAAA,11-118096967-118097035-GAAA,11-118097041-118097068-GAAAG;MOTIFS=GAAAG,AAAG,GA,GAAG,AGAA,GAAA;STRUC=<VC45022>	HPRC,HGSVC,1KG-ONT	No	2.933	No	NA,NA	NA	NA
chr11:118096824	369598	DEL	80	0.8535	0.6212	4	TMPRSS4(6.81e-11,0.94)	TMPRSS4(6.81e-11,0.94)	NA	NA	NA	NA	NA	NA	NA	No	ID=11-118096792-118096803-GA,11-118096811-118096824-AAAG,11-118096825-118096837-AGAA,11-118096834-118096846-GAAG,11-118096846-118096911-GAAA,11-118096923-118096937-GAAA,11-118096936-118096950-AGAA,11-118096954-118096967-GAAA,11-118096967-118097035-GAAA,11-118097041-118097068-GAAAG;MOTIFS=GAAAG,AAAG,GA,GAAG,AGAA,GAAA;STRUC=<VC45022>	HPRC,HGSVC,1KG-ONT	No	2.879	No	NA,NA	NA	NA
chr11:118096879	369599	DEL	90	0.868	0.502	17	TMPRSS4(6.81e-11,0.94)	TMPRSS4(6.81e-11,0.94)	NA	NA	NA	NA	NA	NA	NA	No	ID=11-118096792-118096803-GA,11-118096811-118096824-AAAG,11-118096825-118096837-AGAA,11-118096834-118096846-GAAG,11-118096846-118096911-GAAA,11-118096923-118096937-GAAA,11-118096936-118096950-AGAA,11-118096954-118096967-GAAA,11-118096967-118097035-GAAA,11-118097041-118097068-GAAAG;MOTIFS=GAAAG,AAAG,GA,GAAG,AGAA,GAAA;STRUC=<VC45022>	HPRC,HGSVC,1KG-ONT	No	2.887	Yes	NA,NA	NA	NA
chr11:118096886	369600	DEL	81	0.8595	0.5277	25	TMPRSS4(6.81e-11,0.94)	TMPRSS4(6.81e-11,0.94)	NA	NA	NA	NA	NA	NA	NA	No	ID=11-118096792-118096803-GA,11-118096811-118096824-AAAG,11-118096825-118096837-AGAA,11-118096834-118096846-GAAG,11-118096846-118096911-GAAA,11-118096923-118096937-GAAA,11-118096936-118096950-AGAA,11-118096954-118096967-GAAA,11-118096967-118097035-GAAA,11-118097041-118097068-GAAAG;MOTIFS=GAAAG,AAAG,GA,GAAG,AGAA,GAAA;STRUC=<VC45022>	HPRC,HGSVC,1KG-ONT	No	2.89	Yes	NA,NA	NA	NA
chr11:118096894	369601	DEL	73	0.8673	0.5828	4	TMPRSS4(6.81e-11,0.94)	TMPRSS4(6.81e-11,0.94)	NA	NA	NA	NA	NA	NA	NA	No	ID=11-118096792-118096803-GA,11-118096811-118096824-AAAG,11-118096825-118096837-AGAA,11-118096834-118096846-GAAG,11-118096846-118096911-GAAA,11-118096923-118096937-GAAA,11-118096936-118096950-AGAA,11-118096954-118096967-GAAA,11-118096967-118097035-GAAA,11-118097041-118097068-GAAAG;MOTIFS=GAAAG,AAAG,GA,GAAG,AGAA,GAAA;STRUC=<VC45022>	HGSVC,1KG-ONT	No	2.89	No	NA,NA	NA	NA
chr11:118096905	369602	DEL	103	0.8647	0.4916	20	TMPRSS4(6.81e-11,0.94)	TMPRSS4(6.81e-11,0.94)	NA	NA	NA	NA	NA	NA	NA	No	ID=11-118096792-118096803-GA,11-118096811-118096824-AAAG,11-118096825-118096837-AGAA,11-118096834-118096846-GAAG,11-118096846-118096911-GAAA,11-118096923-118096937-GAAA,11-118096936-118096950-AGAA,11-118096954-118096967-GAAA,11-118096967-118097035-GAAA,11-118097041-118097068-GAAAG;MOTIFS=GAAAG,AAAG,GA,GAAG,AGAA,GAAA;STRUC=<VC45022>	HPRC,HGSVC,1KG-ONT	No	2.693	Yes	NA,NA	NA	NA
chr11:118096914	369603	DEL	110	0.8634	0.52	78	TMPRSS4(6.81e-11,0.94)	TMPRSS4(6.81e-11,0.94)	NA	NA	NA	NA	NA	NA	NA	No	ID=11-118096792-118096803-GA,11-118096811-118096824-AAAG,11-118096825-118096837-AGAA,11-118096834-118096846-GAAG,11-118096846-118096911-GAAA,11-118096923-118096937-GAAA,11-118096936-118096950-AGAA,11-118096954-118096967-GAAA,11-118096967-118097035-GAAA,11-118097041-118097068-GAAAG;MOTIFS=GAAAG,AAAG,GA,GAAG,AGAA,GAAA;STRUC=<VC45022>	HPRC,HGSVC,1KG-ONT	No	2.693	Yes	NA,NA	NA	NA
chr11:118096928	369604	DEL	95	0.8453	0.6065	82	TMPRSS4(6.81e-11,0.94)	TMPRSS4(6.81e-11,0.94)	NA	NA	NA	NA	NA	NA	NA	No	ID=11-118096792-118096803-GA,11-118096811-118096824-AAAG,11-118096825-118096837-AGAA,11-118096834-118096846-GAAG,11-118096846-118096911-GAAA,11-118096923-118096937-GAAA,11-118096936-118096950-AGAA,11-118096954-118096967-GAAA,11-118096967-118097035-GAAA,11-118097041-118097068-GAAAG;MOTIFS=GAAAG,AAAG,GA,GAAG,AGAA,GAAA;STRUC=<VC45022>	HPRC,HGSVC,1KG-ONT	No	2.65	Yes	NA,NA	NA	NA
chr11:118096942	369605	DEL	85	0.9008	0.3993	80	TMPRSS4(6.81e-11,0.94)	TMPRSS4(6.81e-11,0.94)	NA	NA	NA	NA	NA	NA	NA	No	ID=11-118096792-118096803-GA,11-118096811-118096824-AAAG,11-118096825-118096837-AGAA,11-118096834-118096846-GAAG,11-118096846-118096911-GAAA,11-118096923-118096937-GAAA,11-118096936-118096950-AGAA,11-118096954-118096967-GAAA,11-118096967-118097035-GAAA,11-118097041-118097068-GAAAG;MOTIFS=GAAAG,AAAG,GA,GAAG,AGAA,GAAA;STRUC=<VC45022>	HPRC,HGSVC,1KG-ONT	No	2.668	Yes	NA,NA	NA	NA
chr11:118096959	369606	DEL	68	0.8252	0.6299	6	TMPRSS4(6.81e-11,0.94)	TMPRSS4(6.81e-11,0.94)	NA	NA	NA	NA	NA	NA	NA	No	ID=11-118096792-118096803-GA,11-118096811-118096824-AAAG,11-118096825-118096837-AGAA,11-118096834-118096846-GAAG,11-118096846-118096911-GAAA,11-118096923-118096937-GAAA,11-118096936-118096950-AGAA,11-118096954-118096967-GAAA,11-118096967-118097035-GAAA,11-118097041-118097068-GAAAG;MOTIFS=GAAAG,AAAG,GA,GAAG,AGAA,GAAA;STRUC=<VC45022>	HGSVC,1KG-ONT	No	2.562	Yes	NA,NA	NA	NA
chr11:118096959	369607	DEL	73	0.8266	0.637	14	TMPRSS4(6.81e-11,0.94)	TMPRSS4(6.81e-11,0.94)	NA	NA	NA	NA	NA	NA	NA	No	ID=11-118096792-118096803-GA,11-118096811-118096824-AAAG,11-118096825-118096837-AGAA,11-118096834-118096846-GAAG,11-118096846-118096911-GAAA,11-118096923-118096937-GAAA,11-118096936-118096950-AGAA,11-118096954-118096967-GAAA,11-118096967-118097035-GAAA,11-118097041-118097068-GAAAG;MOTIFS=GAAAG,AAAG,GA,GAAG,AGAA,GAAA;STRUC=<VC45022>	HGSVC,1KG-ONT	No	2.562	Yes	NA,NA	NA	NA
chr11:118096972	369608	DEL	55	0.8568	0.5417	3	TMPRSS4(6.81e-11,0.94)	TMPRSS4(6.81e-11,0.94)	NA	NA	NA	NA	NA	NA	NA	No	ID=11-118096792-118096803-GA,11-118096811-118096824-AAAG,11-118096825-118096837-AGAA,11-118096834-118096846-GAAG,11-118096846-118096911-GAAA,11-118096923-118096937-GAAA,11-118096936-118096950-AGAA,11-118096954-118096967-GAAA,11-118096967-118097035-GAAA,11-118097041-118097068-GAAAG;MOTIFS=GAAAG,AAAG,GA,GAAG,AGAA,GAAA;STRUC=<VC45022>	NA	No	2.562	Yes	NA,NA	NA	NA
chr11:118096972	369609	DEL	61	0.8352	0.6035	2	TMPRSS4(6.81e-11,0.94)	TMPRSS4(6.81e-11,0.94)	NA	NA	NA	NA	NA	NA	NA	No	ID=11-118096792-118096803-GA,11-118096811-118096824-AAAG,11-118096825-118096837-AGAA,11-118096834-118096846-GAAG,11-118096846-118096911-GAAA,11-118096923-118096937-GAAA,11-118096936-118096950-AGAA,11-118096954-118096967-GAAA,11-118096967-118097035-GAAA,11-118097041-118097068-GAAAG;MOTIFS=GAAAG,AAAG,GA,GAAG,AGAA,GAAA;STRUC=<VC45022>	NA	No	2.562	No	NA,NA	NA	NA
chr11:118104380	369610	DEL	55	0.9111	0.3484	2	TMPRSS4(6.81e-11,0.94)	TMPRSS4(6.81e-11,0.94)	NA	NA	NA	NA	NA	NA	NA	No	NA	NA	Yes	5.477	Yes	NA,NA	NA	NA
chr11:118188654	369611	INS	56	0.8566	0.5324	1	NA	NA	NA	NA	NA	NA	NA	NA	NA	No	NA	NA	No	0.469	No	NA,NA	NA	NA
chr11:118188654	369612	INS	52	0.8997	0.3809	3	NA	NA	NA	NA	NA	NA	NA	NA	NA	No	NA	NA	No	0.469	No	NA,NA	NA	NA
chr11:118189251	369613	DEL	1877	0.9275	0.2696	22	NA	NA	NA	NA	NA	NA	NA	NA	NA	No	ID=11-118189285-118189294-T;MOTIFS=T;STRUC=<TR692383>,ID=11-118189456-118189468-GTTT;MOTIFS=GTTT;STRUC=<TR692384>,ID=11-118190833-118190851-A;MOTIFS=A;STRUC=<TR692385>,ID=11-118190975-118190984-AGA;MOTIFS=AGA;STRUC=<TR692386>	HGSVC,1KG-ONT	Yes	3.726	Yes	NA,NA	NA	NA
chr11:118209828	369614	DEL	57	0.8301	0.6302	1	JAML(0.00013011,0.836)	NA	NA	NA	NA	NA	NA	NA	NA	No	ID=11-118209844-118209853-T;MOTIFS=T;STRUC=<TR692418>,ID=11-118209849-118209870-TTTTC;MOTIFS=TTTTC;STRUC=<TR692419>	NA	Yes	2.747	No	NA,NA	NA	NA
chr11:118290029	369615	INS	124	0.833	0.5939	1	NA	NA	NA	NA	NA	NA	NA	NA	NA	No	NA	NA	Yes	2.107	No	NA,NA	NA	NA
chr11:118294405	369616	INS	352	0.8978	0.3626	4	NA	NA	NA	NA	NA	NA	NA	NA	NA	No	NA	1KG-ONT	Yes	0.469	Yes	NA,NA	NA	NA
chr11:118330855	369617	DEL	625	0.874	0.4879	6	NA	NA	NA	NA	NA	NA	NA	NA	NA	No	NA	1KG-ONT	No	0.085	Yes	NA,NA	NA	NA
chr11:118330881	369618	INS	224	0.836	0.6349	200	NA	NA	NA	NA	NA	NA	NA	NA	NA	No	NA	HPRC,HGSVC	No	0.046	Yes	NA,NA	NA	NA
chr11:118330929	369619	DEL	176	0.8318	0.6307	7	NA	NA	NA	NA	NA	NA	NA	NA	NA	No	NA	HPRC,HGSVC	No	0.101	Yes	NA,NA	NA	NA
chr11:118331002	369620	INS	528	0.8041	0.6823	2	NA	NA	NA	NA	NA	NA	NA	NA	NA	No	NA	NA	No	0.033	No	NA,NA	NA	NA
chr11:118331005	369621	INS	83	0.8074	0.6681	3	NA	NA	NA	NA	NA	NA	NA	NA	NA	No	NA	HPRC,HGSVC,1KG-ONT	No	0.033	No	NA,NA	NA	NA
chr11:118331005	369622	INS	78	0.83	0.6081	71	NA	NA	NA	NA	NA	NA	NA	NA	NA	No	NA	HPRC,HGSVC,1KG-ONT	No	0.033	Yes	NA,NA	NA	NA
chr11:118331043	369623	INS	825	0.823	0.6325	10	NA	NA	NA	NA	NA	NA	NA	NA	NA	No	NA	NA	No	0.033	Yes	NA,NA	NA	NA
chr11:118331105	369624	INS	322	0.8757	0.449	87	NA	NA	NA	NA	NA	NA	NA	NA	NA	No	NA	HPRC,HGSVC,1KG-ONT	No	0.033	Yes	NA,NA	NA	NA
chr11:118331112	369625	INS	97	0.8193	0.6762	28	NA	NA	NA	NA	NA	NA	NA	NA	NA	No	NA	HPRC,HGSVC,1KG-ONT	No	0.033	Yes	NA,NA	NA	NA
chr11:118331135	369626	INS	53	0.8218	0.6619	13	NA	NA	NA	NA	NA	NA	NA	NA	NA	No	NA	HPRC,HGSVC	No	0.033	Yes	NA,NA	NA	NA
chr11:118331142	369627	INS	55	0.8458	0.5616	3	NA	NA	NA	NA	NA	NA	NA	NA	NA	No	NA	HPRC,HGSVC,1KG-ONT	No	0.033	Yes	NA,NA	NA	NA
chr11:118331164	369628	INS	53	0.8703	0.4729	33	NA	NA	NA	NA	NA	NA	NA	NA	NA	No	NA	HPRC,HGSVC	No	0.033	Yes	NA,NA	NA	NA
chr11:118331178	369629	INS	50	0.9328	0.2676	178	NA	NA	NA	NA	NA	NA	NA	NA	NA	No	NA	HPRC,HGSVC	No	0.033	Yes	NA,NA	NA	NA
chr11:118331191	369630	INS	52	0.8106	0.6774	79	NA	NA	NA	NA	NA	NA	NA	NA	NA	No	NA	HPRC,HGSVC	No	0.033	Yes	NA,NA	NA	NA
chr11:118331191	369631	DEL	128	0.8652	0.4928	54	NA	NA	NA	NA	NA	NA	NA	NA	NA	No	NA	HPRC,HGSVC	Yes	0.568	Yes	NA,NA	NA	NA
chr11:118331219	369632	INS	50	0.8325	0.6828	277	NA	NA	NA	NA	NA	NA	NA	NA	NA	No	NA	HPRC,HGSVC	No	0.033	Yes	NA,NA	NA	NA
chr11:118331227	369633	INS	323	0.9087	0.3368	303	NA	NA	NA	NA	NA	NA	NA	NA	NA	No	NA	HPRC,HGSVC,1KG-ONT	No	0.033	Yes	NA,NA	NA	NA
chr11:118331386	369634	INS	79	0.856	0.577	10	NA	NA	NA	NA	NA	NA	NA	NA	NA	No	NA	HPRC,HGSVC,1KG-ONT	No	0.033	Yes	NA,NA	NA	NA
chr11:118331480	369635	DEL	175	0.8376	0.6032	36	NA	NA	NA	NA	NA	NA	NA	NA	NA	No	NA	HPRC,HGSVC	No	0.109	Yes	NA,NA	NA	NA
chr11:118331543	369636	INS	54	0.8951	0.3598	5	NA	NA	NA	NA	NA	NA	NA	NA	NA	No	NA	HPRC,HGSVC	No	0.033	No	NA,NA	NA	NA
chr11:118331555	369637	INS	176	0.83	0.6862	8	NA	NA	NA	NA	NA	NA	NA	NA	NA	No	NA	HGSVC,1KG-ONT	No	0.033	Yes	NA,NA	NA	NA
chr11:118331582	369638	INS	50	0.9022	0.3495	104	NA	NA	NA	NA	NA	NA	NA	NA	NA	No	NA	HPRC,HGSVC	No	0.033	Yes	NA,NA	NA	NA
chr11:118331582	369639	INS	50	0.859	0.5166	54	NA	NA	NA	NA	NA	NA	NA	NA	NA	No	NA	HPRC,HGSVC	No	0.033	Yes	NA,NA	NA	NA
chr11:118331582	369640	INS	53	0.8812	0.4318	26	NA	NA	NA	NA	NA	NA	NA	NA	NA	No	NA	HPRC,HGSVC	No	0.033	Yes	NA,NA	NA	NA
chr11:118331804	369641	INS	56	0.8271	0.6414	53	NA	NA	NA	NA	NA	NA	NA	NA	NA	No	NA	HPRC,HGSVC,1KG-ONT	No	0.001	Yes	NA,NA	NA	NA
chr11:118331815	369642	INS	52	0.834	0.6094	3	NA	NA	NA	NA	NA	NA	NA	NA	NA	No	NA	HPRC,HGSVC	No	0.001	No	NA,NA	NA	NA
chr11:118355265	369643	DEL	172	0.828	0.6115	23	NA	NA	NA	NA	NA	NA	NA	NA	NA	No	ID=11-118355304-118355316-ACAT,11-118355312-118355380-ACATATATACACATATACATATATGCATATATAC,11-118355518-118355522-AT,11-118355532-118355580-ATATACACATATGTATATATACAC,11-118355622-118355654-ATATGTATATATACAC,11-118355638-118355642-AT,11-118355638-118355733-ATATGTATATATACACATATACAT,11-118355718-118355745-ATATACAC,11-118355759-118355786-TACACATA,11-118355881-118355890-TG,11-118355909-118355918-TG;MOTIFS=ACAT,ATATACAC,ATATACACATATGTATATATACAC,TG,AT,ACATATATACACATATACATATATGCATATATAC,ATATGTATATATACAC,TACACATA,ATATGTATATATACACATATACAT;STRUC=<VC45049>	HGSVC,1KG-ONT	Yes	0.482	Yes	NA,NA	NA	NA
chr11:118355508	369644	DEL	80	0.8612	0.5013	27	NA	NA	NA	NA	NA	NA	NA	NA	NA	No	ID=11-118355304-118355316-ACAT,11-118355312-118355380-ACATATATACACATATACATATATGCATATATAC,11-118355518-118355522-AT,11-118355532-118355580-ATATACACATATGTATATATACAC,11-118355622-118355654-ATATGTATATATACAC,11-118355638-118355642-AT,11-118355638-118355733-ATATGTATATATACACATATACAT,11-118355718-118355745-ATATACAC,11-118355759-118355786-TACACATA,11-118355881-118355890-TG,11-118355909-118355918-TG;MOTIFS=ACAT,ATATACAC,ATATACACATATGTATATATACAC,TG,AT,ACATATATACACATATACATATATGCATATATAC,ATATGTATATATACAC,TACACATA,ATATGTATATATACACATATACAT;STRUC=<VC45049>	HGSVC,1KG-ONT	No	0.374	Yes	NA,NA	NA	NA
chr11:118355522	369645	DEL	56	0.8418	0.5892	8	NA	NA	NA	NA	NA	NA	NA	NA	NA	No	ID=11-118355304-118355316-ACAT,11-118355312-118355380-ACATATATACACATATACATATATGCATATATAC,11-118355518-118355522-AT,11-118355532-118355580-ATATACACATATGTATATATACAC,11-118355622-118355654-ATATGTATATATACAC,11-118355638-118355642-AT,11-118355638-118355733-ATATGTATATATACACATATACAT,11-118355718-118355745-ATATACAC,11-118355759-118355786-TACACATA,11-118355881-118355890-TG,11-118355909-118355918-TG;MOTIFS=ACAT,ATATACAC,ATATACACATATGTATATATACAC,TG,AT,ACATATATACACATATACATATATGCATATATAC,ATATGTATATATACAC,TACACATA,ATATGTATATATACACATATACAT;STRUC=<VC45049>	HPRC,HGSVC,1KG-ONT	No	0.456	Yes	NA,NA	NA	NA
chr11:118355526	369646	INS	104	0.8936	0.605	159	NA	NA	NA	NA	NA	NA	NA	NA	NA	No	ID=11-118355304-118355316-ACAT,11-118355312-118355380-ACATATATACACATATACATATATGCATATATAC,11-118355518-118355522-AT,11-118355532-118355580-ATATACACATATGTATATATACAC,11-118355622-118355654-ATATGTATATATACAC,11-118355638-118355642-AT,11-118355638-118355733-ATATGTATATATACACATATACAT,11-118355718-118355745-ATATACAC,11-118355759-118355786-TACACATA,11-118355881-118355890-TG,11-118355909-118355918-TG;MOTIFS=ACAT,ATATACAC,ATATACACATATGTATATATACAC,TG,AT,ACATATATACACATATACATATATGCATATATAC,ATATGTATATATACAC,TACACATA,ATATGTATATATACACATATACAT;STRUC=<VC45049>	HPRC,HGSVC,1KG-ONT	Yes	0.328	Yes	NA,NA	NA	NA
chr11:118355528	369647	INS	66	0.7935	0.6936	5	NA	NA	NA	NA	NA	NA	NA	NA	NA	No	ID=11-118355304-118355316-ACAT,11-118355312-118355380-ACATATATACACATATACATATATGCATATATAC,11-118355518-118355522-AT,11-118355532-118355580-ATATACACATATGTATATATACAC,11-118355622-118355654-ATATGTATATATACAC,11-118355638-118355642-AT,11-118355638-118355733-ATATGTATATATACACATATACAT,11-118355718-118355745-ATATACAC,11-118355759-118355786-TACACATA,11-118355881-118355890-TG,11-118355909-118355918-TG;MOTIFS=ACAT,ATATACAC,ATATACACATATGTATATATACAC,TG,AT,ACATATATACACATATACATATATGCATATATAC,ATATGTATATATACAC,TACACATA,ATATGTATATATACACATATACAT;STRUC=<VC45049>	HPRC,HGSVC,1KG-ONT	Yes	0.328	No	NA,NA	NA	NA
chr11:118355532	369649	INS	72	0.8029	0.6816	6	NA	NA	NA	NA	NA	NA	NA	NA	NA	No	ID=11-118355304-118355316-ACAT,11-118355312-118355380-ACATATATACACATATACATATATGCATATATAC,11-118355518-118355522-AT,11-118355532-118355580-ATATACACATATGTATATATACAC,11-118355622-118355654-ATATGTATATATACAC,11-118355638-118355642-AT,11-118355638-118355733-ATATGTATATATACACATATACAT,11-118355718-118355745-ATATACAC,11-118355759-118355786-TACACATA,11-118355881-118355890-TG,11-118355909-118355918-TG;MOTIFS=ACAT,ATATACAC,ATATACACATATGTATATATACAC,TG,AT,ACATATATACACATATACATATATGCATATATAC,ATATGTATATATACAC,TACACATA,ATATGTATATATACACATATACAT;STRUC=<VC45049>	HPRC,HGSVC,1KG-ONT	Yes	0.328	No	NA,NA	NA	NA
chr11:118355532	369650	INS	64	0.9237	0.2819	9	NA	NA	NA	NA	NA	NA	NA	NA	NA	No	ID=11-118355304-118355316-ACAT,11-118355312-118355380-ACATATATACACATATACATATATGCATATATAC,11-118355518-118355522-AT,11-118355532-118355580-ATATACACATATGTATATATACAC,11-118355622-118355654-ATATGTATATATACAC,11-118355638-118355642-AT,11-118355638-118355733-ATATGTATATATACACATATACAT,11-118355718-118355745-ATATACAC,11-118355759-118355786-TACACATA,11-118355881-118355890-TG,11-118355909-118355918-TG;MOTIFS=ACAT,ATATACAC,ATATACACATATGTATATATACAC,TG,AT,ACATATATACACATATACATATATGCATATATAC,ATATGTATATATACAC,TACACATA,ATATGTATATATACACATATACAT;STRUC=<VC45049>	HPRC,HGSVC,1KG-ONT	Yes	0.328	Yes	NA,NA	NA	NA
chr11:118355540	369651	DEL	50	0.8287	0.5958	23	NA	NA	NA	NA	NA	NA	NA	NA	NA	No	ID=11-118355304-118355316-ACAT,11-118355312-118355380-ACATATATACACATATACATATATGCATATATAC,11-118355518-118355522-AT,11-118355532-118355580-ATATACACATATGTATATATACAC,11-118355622-118355654-ATATGTATATATACAC,11-118355638-118355642-AT,11-118355638-118355733-ATATGTATATATACACATATACAT,11-118355718-118355745-ATATACAC,11-118355759-118355786-TACACATA,11-118355881-118355890-TG,11-118355909-118355918-TG;MOTIFS=ACAT,ATATACAC,ATATACACATATGTATATATACAC,TG,AT,ACATATATACACATATACATATATGCATATATAC,ATATGTATATATACAC,TACACATA,ATATGTATATATACACATATACAT;STRUC=<VC45049>	HPRC,HGSVC,1KG-ONT	No	0.684	Yes	NA,NA	NA	NA
chr11:118355556	369653	INS	74	0.9255	0.2986	2	NA	NA	NA	NA	NA	NA	NA	NA	NA	No	ID=11-118355304-118355316-ACAT,11-118355312-118355380-ACATATATACACATATACATATATGCATATATAC,11-118355518-118355522-AT,11-118355532-118355580-ATATACACATATGTATATATACAC,11-118355622-118355654-ATATGTATATATACAC,11-118355638-118355642-AT,11-118355638-118355733-ATATGTATATATACACATATACAT,11-118355718-118355745-ATATACAC,11-118355759-118355786-TACACATA,11-118355881-118355890-TG,11-118355909-118355918-TG;MOTIFS=ACAT,ATATACAC,ATATACACATATGTATATATACAC,TG,AT,ACATATATACACATATACATATATGCATATATAC,ATATGTATATATACAC,TACACATA,ATATGTATATATACACATATACAT;STRUC=<VC45049>	HPRC,HGSVC,1KG-ONT	Yes	0.328	No	NA,NA	NA	NA
chr11:118355564	369655	DEL	64	0.8118	0.678	2	NA	NA	NA	NA	NA	NA	NA	NA	NA	No	ID=11-118355304-118355316-ACAT,11-118355312-118355380-ACATATATACACATATACATATATGCATATATAC,11-118355518-118355522-AT,11-118355532-118355580-ATATACACATATGTATATATACAC,11-118355622-118355654-ATATGTATATATACAC,11-118355638-118355642-AT,11-118355638-118355733-ATATGTATATATACACATATACAT,11-118355718-118355745-ATATACAC,11-118355759-118355786-TACACATA,11-118355881-118355890-TG,11-118355909-118355918-TG;MOTIFS=ACAT,ATATACAC,ATATACACATATGTATATATACAC,TG,AT,ACATATATACACATATACATATATGCATATATAC,ATATGTATATATACAC,TACACATA,ATATGTATATATACACATATACAT;STRUC=<VC45049>	HPRC,HGSVC,1KG-ONT	No	0.168	No	NA,NA	NA	NA
chr11:118355588	369656	INS	98	0.8211	0.6735	2	NA	NA	NA	NA	NA	NA	NA	NA	NA	No	ID=11-118355304-118355316-ACAT,11-118355312-118355380-ACATATATACACATATACATATATGCATATATAC,11-118355518-118355522-AT,11-118355532-118355580-ATATACACATATGTATATATACAC,11-118355622-118355654-ATATGTATATATACAC,11-118355638-118355642-AT,11-118355638-118355733-ATATGTATATATACACATATACAT,11-118355718-118355745-ATATACAC,11-118355759-118355786-TACACATA,11-118355881-118355890-TG,11-118355909-118355918-TG;MOTIFS=ACAT,ATATACAC,ATATACACATATGTATATATACAC,TG,AT,ACATATATACACATATACATATATGCATATATAC,ATATGTATATATACAC,TACACATA,ATATGTATATATACACATATACAT;STRUC=<VC45049>	HPRC,HGSVC,1KG-ONT	Yes	0.328	Yes	NA,NA	NA	NA
chr11:118355590	369657	INS	66	0.8505	0.5716	4	NA	NA	NA	NA	NA	NA	NA	NA	NA	No	ID=11-118355304-118355316-ACAT,11-118355312-118355380-ACATATATACACATATACATATATGCATATATAC,11-118355518-118355522-AT,11-118355532-118355580-ATATACACATATGTATATATACAC,11-118355622-118355654-ATATGTATATATACAC,11-118355638-118355642-AT,11-118355638-118355733-ATATGTATATATACACATATACAT,11-118355718-118355745-ATATACAC,11-118355759-118355786-TACACATA,11-118355881-118355890-TG,11-118355909-118355918-TG;MOTIFS=ACAT,ATATACAC,ATATACACATATGTATATATACAC,TG,AT,ACATATATACACATATACATATATGCATATATAC,ATATGTATATATACAC,TACACATA,ATATGTATATATACACATATACAT;STRUC=<VC45049>	HPRC,HGSVC,1KG-ONT	Yes	0.328	No	NA,NA	NA	NA
chr11:118355629	369658	INS	52	0.8512	0.6958	33	NA	NA	NA	NA	NA	NA	NA	NA	NA	No	ID=11-118355304-118355316-ACAT,11-118355312-118355380-ACATATATACACATATACATATATGCATATATAC,11-118355518-118355522-AT,11-118355532-118355580-ATATACACATATGTATATATACAC,11-118355622-118355654-ATATGTATATATACAC,11-118355638-118355642-AT,11-118355638-118355733-ATATGTATATATACACATATACAT,11-118355718-118355745-ATATACAC,11-118355759-118355786-TACACATA,11-118355881-118355890-TG,11-118355909-118355918-TG;MOTIFS=ACAT,ATATACAC,ATATACACATATGTATATATACAC,TG,AT,ACATATATACACATATACATATATGCATATATAC,ATATGTATATATACAC,TACACATA,ATATGTATATATACACATATACAT;STRUC=<VC45049>	HPRC,HGSVC,1KG-ONT	Yes	0.328	Yes	NA,NA	NA	NA
chr11:118355638	369659	INS	104	0.8059	0.6938	10	NA	NA	NA	NA	NA	NA	NA	NA	NA	No	ID=11-118355304-118355316-ACAT,11-118355312-118355380-ACATATATACACATATACATATATGCATATATAC,11-118355518-118355522-AT,11-118355532-118355580-ATATACACATATGTATATATACAC,11-118355622-118355654-ATATGTATATATACAC,11-118355638-118355642-AT,11-118355638-118355733-ATATGTATATATACACATATACAT,11-118355718-118355745-ATATACAC,11-118355759-118355786-TACACATA,11-118355881-118355890-TG,11-118355909-118355918-TG;MOTIFS=ACAT,ATATACAC,ATATACACATATGTATATATACAC,TG,AT,ACATATATACACATATACATATATGCATATATAC,ATATGTATATATACAC,TACACATA,ATATGTATATATACACATATACAT;STRUC=<VC45049>	HPRC,HGSVC,1KG-ONT	Yes	0.328	Yes	NA,NA	NA	NA
chr11:118355654	369660	INS	56	0.8599	0.5127	1	NA	NA	NA	NA	NA	NA	NA	NA	NA	No	ID=11-118355304-118355316-ACAT,11-118355312-118355380-ACATATATACACATATACATATATGCATATATAC,11-118355518-118355522-AT,11-118355532-118355580-ATATACACATATGTATATATACAC,11-118355622-118355654-ATATGTATATATACAC,11-118355638-118355642-AT,11-118355638-118355733-ATATGTATATATACACATATACAT,11-118355718-118355745-ATATACAC,11-118355759-118355786-TACACATA,11-118355881-118355890-TG,11-118355909-118355918-TG;MOTIFS=ACAT,ATATACAC,ATATACACATATGTATATATACAC,TG,AT,ACATATATACACATATACATATATGCATATATAC,ATATGTATATATACAC,TACACATA,ATATGTATATATACACATATACAT;STRUC=<VC45049>	HPRC,HGSVC,1KG-ONT	Yes	0.328	Yes	NA,NA	NA	NA
chr11:118355665	369661	INS	56	0.8389	0.5711	1	NA	NA	NA	NA	NA	NA	NA	NA	NA	No	ID=11-118355304-118355316-ACAT,11-118355312-118355380-ACATATATACACATATACATATATGCATATATAC,11-118355518-118355522-AT,11-118355532-118355580-ATATACACATATGTATATATACAC,11-118355622-118355654-ATATGTATATATACAC,11-118355638-118355642-AT,11-118355638-118355733-ATATGTATATATACACATATACAT,11-118355718-118355745-ATATACAC,11-118355759-118355786-TACACATA,11-118355881-118355890-TG,11-118355909-118355918-TG;MOTIFS=ACAT,ATATACAC,ATATACACATATGTATATATACAC,TG,AT,ACATATATACACATATACATATATGCATATATAC,ATATGTATATATACAC,TACACATA,ATATGTATATATACACATATACAT;STRUC=<VC45049>	HPRC,HGSVC,1KG-ONT	Yes	0.328	Yes	NA,NA	NA	NA
chr11:118355729	369662	INS	54	0.8709	0.5285	9	NA	NA	NA	NA	NA	NA	NA	NA	NA	No	ID=11-118355304-118355316-ACAT,11-118355312-118355380-ACATATATACACATATACATATATGCATATATAC,11-118355518-118355522-AT,11-118355532-118355580-ATATACACATATGTATATATACAC,11-118355622-118355654-ATATGTATATATACAC,11-118355638-118355642-AT,11-118355638-118355733-ATATGTATATATACACATATACAT,11-118355718-118355745-ATATACAC,11-118355759-118355786-TACACATA,11-118355881-118355890-TG,11-118355909-118355918-TG;MOTIFS=ACAT,ATATACAC,ATATACACATATGTATATATACAC,TG,AT,ACATATATACACATATACATATATGCATATATAC,ATATGTATATATACAC,TACACATA,ATATGTATATATACACATATACAT;STRUC=<VC45049>	HPRC,HGSVC,1KG-ONT	Yes	2.133	No	NA,NA	NA	NA
chr11:118355852	369671	INS	198	0.8174	0.6603	62	NA	NA	NA	NA	NA	NA	NA	NA	NA	No	ID=11-118355304-118355316-ACAT,11-118355312-118355380-ACATATATACACATATACATATATGCATATATAC,11-118355518-118355522-AT,11-118355532-118355580-ATATACACATATGTATATATACAC,11-118355622-118355654-ATATGTATATATACAC,11-118355638-118355642-AT,11-118355638-118355733-ATATGTATATATACACATATACAT,11-118355718-118355745-ATATACAC,11-118355759-118355786-TACACATA,11-118355881-118355890-TG,11-118355909-118355918-TG;MOTIFS=ACAT,ATATACAC,ATATACACATATGTATATATACAC,TG,AT,ACATATATACACATATACATATATGCATATATAC,ATATGTATATATACAC,TACACATA,ATATGTATATATACACATATACAT;STRUC=<VC45049>	HPRC,HGSVC,1KG-ONT	Yes	0.09	Yes	NA,NA	NA	NA
chr11:118355852	369672	INS	416	0.8136	0.6659	2	NA	NA	NA	NA	NA	NA	NA	NA	NA	No	ID=11-118355304-118355316-ACAT,11-118355312-118355380-ACATATATACACATATACATATATGCATATATAC,11-118355518-118355522-AT,11-118355532-118355580-ATATACACATATGTATATATACAC,11-118355622-118355654-ATATGTATATATACAC,11-118355638-118355642-AT,11-118355638-118355733-ATATGTATATATACACATATACAT,11-118355718-118355745-ATATACAC,11-118355759-118355786-TACACATA,11-118355881-118355890-TG,11-118355909-118355918-TG;MOTIFS=ACAT,ATATACAC,ATATACACATATGTATATATACAC,TG,AT,ACATATATACACATATACATATATGCATATATAC,ATATGTATATATACAC,TACACATA,ATATGTATATATACACATATACAT;STRUC=<VC45049>	HPRC,HGSVC	Yes	0.09	Yes	NA,NA	NA	NA
chr11:118355852	369670	INS	187	0.8581	0.6858	18	NA	NA	NA	NA	NA	NA	NA	NA	NA	No	ID=11-118355304-118355316-ACAT,11-118355312-118355380-ACATATATACACATATACATATATGCATATATAC,11-118355518-118355522-AT,11-118355532-118355580-ATATACACATATGTATATATACAC,11-118355622-118355654-ATATGTATATATACAC,11-118355638-118355642-AT,11-118355638-118355733-ATATGTATATATACACATATACAT,11-118355718-118355745-ATATACAC,11-118355759-118355786-TACACATA,11-118355881-118355890-TG,11-118355909-118355918-TG;MOTIFS=ACAT,ATATACAC,ATATACACATATGTATATATACAC,TG,AT,ACATATATACACATATACATATATGCATATATAC,ATATGTATATATACAC,TACACATA,ATATGTATATATACACATATACAT;STRUC=<VC45049>	HPRC,HGSVC,1KG-ONT	Yes	0.09	Yes	NA,NA	NA	NA
chr11:118355852	369669	INS	314	0.8251	0.6319	12	NA	NA	NA	NA	NA	NA	NA	NA	NA	No	ID=11-118355304-118355316-ACAT,11-118355312-118355380-ACATATATACACATATACATATATGCATATATAC,11-118355518-118355522-AT,11-118355532-118355580-ATATACACATATGTATATATACAC,11-118355622-118355654-ATATGTATATATACAC,11-118355638-118355642-AT,11-118355638-118355733-ATATGTATATATACACATATACAT,11-118355718-118355745-ATATACAC,11-118355759-118355786-TACACATA,11-118355881-118355890-TG,11-118355909-118355918-TG;MOTIFS=ACAT,ATATACAC,ATATACACATATGTATATATACAC,TG,AT,ACATATATACACATATACATATATGCATATATAC,ATATGTATATATACAC,TACACATA,ATATGTATATATACACATATACAT;STRUC=<VC45049>	HPRC,HGSVC	Yes	0.09	Yes	NA,NA	NA	NA
chr11:118355852	369668	INS	398	0.9031	0.6421	5	NA	NA	NA	NA	NA	NA	NA	NA	NA	No	ID=11-118355304-118355316-ACAT,11-118355312-118355380-ACATATATACACATATACATATATGCATATATAC,11-118355518-118355522-AT,11-118355532-118355580-ATATACACATATGTATATATACAC,11-118355622-118355654-ATATGTATATATACAC,11-118355638-118355642-AT,11-118355638-118355733-ATATGTATATATACACATATACAT,11-118355718-118355745-ATATACAC,11-118355759-118355786-TACACATA,11-118355881-118355890-TG,11-118355909-118355918-TG;MOTIFS=ACAT,ATATACAC,ATATACACATATGTATATATACAC,TG,AT,ACATATATACACATATACATATATGCATATATAC,ATATGTATATATACAC,TACACATA,ATATGTATATATACACATATACAT;STRUC=<VC45049>	HPRC,HGSVC	Yes	0.09	Yes	NA,NA	NA	NA
chr11:118355852	369666	INS	228	0.97	0.1512	99	NA	NA	NA	NA	NA	NA	NA	NA	NA	No	ID=11-118355304-118355316-ACAT,11-118355312-118355380-ACATATATACACATATACATATATGCATATATAC,11-118355518-118355522-AT,11-118355532-118355580-ATATACACATATGTATATATACAC,11-118355622-118355654-ATATGTATATATACAC,11-118355638-118355642-AT,11-118355638-118355733-ATATGTATATATACACATATACAT,11-118355718-118355745-ATATACAC,11-118355759-118355786-TACACATA,11-118355881-118355890-TG,11-118355909-118355918-TG;MOTIFS=ACAT,ATATACAC,ATATACACATATGTATATATACAC,TG,AT,ACATATATACACATATACATATATGCATATATAC,ATATGTATATATACAC,TACACATA,ATATGTATATATACACATATACAT;STRUC=<VC45049>	HPRC,HGSVC,1KG-ONT	Yes	0.09	Yes	NA,NA	NA	NA
chr11:118355852	369665	INS	284	0.8201	0.6761	56	NA	NA	NA	NA	NA	NA	NA	NA	NA	No	ID=11-118355304-118355316-ACAT,11-118355312-118355380-ACATATATACACATATACATATATGCATATATAC,11-118355518-118355522-AT,11-118355532-118355580-ATATACACATATGTATATATACAC,11-118355622-118355654-ATATGTATATATACAC,11-118355638-118355642-AT,11-118355638-118355733-ATATGTATATATACACATATACAT,11-118355718-118355745-ATATACAC,11-118355759-118355786-TACACATA,11-118355881-118355890-TG,11-118355909-118355918-TG;MOTIFS=ACAT,ATATACAC,ATATACACATATGTATATATACAC,TG,AT,ACATATATACACATATACATATATGCATATATAC,ATATGTATATATACAC,TACACATA,ATATGTATATATACACATATACAT;STRUC=<VC45049>	HPRC,HGSVC	Yes	0.09	Yes	NA,NA	NA	NA
chr11:118355852	369664	INS	144	0.9629	0.1813	22	NA	NA	NA	NA	NA	NA	NA	NA	NA	No	ID=11-118355304-118355316-ACAT,11-118355312-118355380-ACATATATACACATATACATATATGCATATATAC,11-118355518-118355522-AT,11-118355532-118355580-ATATACACATATGTATATATACAC,11-118355622-118355654-ATATGTATATATACAC,11-118355638-118355642-AT,11-118355638-118355733-ATATGTATATATACACATATACAT,11-118355718-118355745-ATATACAC,11-118355759-118355786-TACACATA,11-118355881-118355890-TG,11-118355909-118355918-TG;MOTIFS=ACAT,ATATACAC,ATATACACATATGTATATATACAC,TG,AT,ACATATATACACATATACATATATGCATATATAC,ATATGTATATATACAC,TACACATA,ATATGTATATATACACATATACAT;STRUC=<VC45049>	HPRC,HGSVC,1KG-ONT	Yes	0.09	Yes	NA,NA	NA	NA
chr11:118355852	369667	INS	260	0.9366	0.2543	68	NA	NA	NA	NA	NA	NA	NA	NA	NA	No	ID=11-118355304-118355316-ACAT,11-118355312-118355380-ACATATATACACATATACATATATGCATATATAC,11-118355518-118355522-AT,11-118355532-118355580-ATATACACATATGTATATATACAC,11-118355622-118355654-ATATGTATATATACAC,11-118355638-118355642-AT,11-118355638-118355733-ATATGTATATATACACATATACAT,11-118355718-118355745-ATATACAC,11-118355759-118355786-TACACATA,11-118355881-118355890-TG,11-118355909-118355918-TG;MOTIFS=ACAT,ATATACAC,ATATACACATATGTATATATACAC,TG,AT,ACATATATACACATATACATATATGCATATATAC,ATATGTATATATACAC,TACACATA,ATATGTATATATACACATATACAT;STRUC=<VC45049>	HPRC,HGSVC,1KG-ONT	Yes	0.09	Yes	NA,NA	NA	NA
chr11:118355852	369663	INS	116	0.8609	0.5284	23	NA	NA	NA	NA	NA	NA	NA	NA	NA	No	ID=11-118355304-118355316-ACAT,11-118355312-118355380-ACATATATACACATATACATATATGCATATATAC,11-118355518-118355522-AT,11-118355532-118355580-ATATACACATATGTATATATACAC,11-118355622-118355654-ATATGTATATATACAC,11-118355638-118355642-AT,11-118355638-118355733-ATATGTATATATACACATATACAT,11-118355718-118355745-ATATACAC,11-118355759-118355786-TACACATA,11-118355881-118355890-TG,11-118355909-118355918-TG;MOTIFS=ACAT,ATATACAC,ATATACACATATGTATATATACAC,TG,AT,ACATATATACACATATACATATATGCATATATAC,ATATGTATATATACAC,TACACATA,ATATGTATATATACACATATACAT;STRUC=<VC45049>	HPRC,HGSVC,1KG-ONT	Yes	0.09	Yes	NA,NA	NA	NA
chr11:118355853	369673	INS	60	0.8289	0.6068	7	NA	NA	NA	NA	NA	NA	NA	NA	NA	No	ID=11-118355304-118355316-ACAT,11-118355312-118355380-ACATATATACACATATACATATATGCATATATAC,11-118355518-118355522-AT,11-118355532-118355580-ATATACACATATGTATATATACAC,11-118355622-118355654-ATATGTATATATACAC,11-118355638-118355642-AT,11-118355638-118355733-ATATGTATATATACACATATACAT,11-118355718-118355745-ATATACAC,11-118355759-118355786-TACACATA,11-118355881-118355890-TG,11-118355909-118355918-TG;MOTIFS=ACAT,ATATACAC,ATATACACATATGTATATATACAC,TG,AT,ACATATATACACATATACATATATGCATATATAC,ATATGTATATATACAC,TACACATA,ATATGTATATATACACATATACAT;STRUC=<VC45049>	HPRC,HGSVC,1KG-ONT	Yes	0.09	No	NA,NA	NA	NA
chr11:118355854	369674	INS	187	0.9258	0.5509	1	NA	NA	NA	NA	NA	NA	NA	NA	NA	No	ID=11-118355304-118355316-ACAT,11-118355312-118355380-ACATATATACACATATACATATATGCATATATAC,11-118355518-118355522-AT,11-118355532-118355580-ATATACACATATGTATATATACAC,11-118355622-118355654-ATATGTATATATACAC,11-118355638-118355642-AT,11-118355638-118355733-ATATGTATATATACACATATACAT,11-118355718-118355745-ATATACAC,11-118355759-118355786-TACACATA,11-118355881-118355890-TG,11-118355909-118355918-TG;MOTIFS=ACAT,ATATACAC,ATATACACATATGTATATATACAC,TG,AT,ACATATATACACATATACATATATGCATATATAC,ATATGTATATATACAC,TACACATA,ATATGTATATATACACATATACAT;STRUC=<VC45049>	HPRC,HGSVC,1KG-ONT	Yes	0.09	No	NA,NA	NA	NA
chr11:118355861	369676	INS	168	0.9395	0.2346	34	NA	NA	NA	NA	NA	NA	NA	NA	NA	No	ID=11-118355304-118355316-ACAT,11-118355312-118355380-ACATATATACACATATACATATATGCATATATAC,11-118355518-118355522-AT,11-118355532-118355580-ATATACACATATGTATATATACAC,11-118355622-118355654-ATATGTATATATACAC,11-118355638-118355642-AT,11-118355638-118355733-ATATGTATATATACACATATACAT,11-118355718-118355745-ATATACAC,11-118355759-118355786-TACACATA,11-118355881-118355890-TG,11-118355909-118355918-TG;MOTIFS=ACAT,ATATACAC,ATATACACATATGTATATATACAC,TG,AT,ACATATATACACATATACATATATGCATATATAC,ATATGTATATATACAC,TACACATA,ATATGTATATATACACATATACAT;STRUC=<VC45049>	HPRC,HGSVC,1KG-ONT	Yes	0.09	Yes	NA,NA	NA	NA
chr11:118355861	369675	INS	56	0.8074	0.6801	16	NA	NA	NA	NA	NA	NA	NA	NA	NA	No	ID=11-118355304-118355316-ACAT,11-118355312-118355380-ACATATATACACATATACATATATGCATATATAC,11-118355518-118355522-AT,11-118355532-118355580-ATATACACATATGTATATATACAC,11-118355622-118355654-ATATGTATATATACAC,11-118355638-118355642-AT,11-118355638-118355733-ATATGTATATATACACATATACAT,11-118355718-118355745-ATATACAC,11-118355759-118355786-TACACATA,11-118355881-118355890-TG,11-118355909-118355918-TG;MOTIFS=ACAT,ATATACAC,ATATACACATATGTATATATACAC,TG,AT,ACATATATACACATATACATATATGCATATATAC,ATATGTATATATACAC,TACACATA,ATATGTATATATACACATATACAT;STRUC=<VC45049>	HPRC,HGSVC,1KG-ONT	Yes	0.09	Yes	NA,NA	NA	NA
chr11:118355868	369681	INS	272	0.865	0.5164	259	NA	NA	NA	NA	NA	NA	NA	NA	NA	No	ID=11-118355304-118355316-ACAT,11-118355312-118355380-ACATATATACACATATACATATATGCATATATAC,11-118355518-118355522-AT,11-118355532-118355580-ATATACACATATGTATATATACAC,11-118355622-118355654-ATATGTATATATACAC,11-118355638-118355642-AT,11-118355638-118355733-ATATGTATATATACACATATACAT,11-118355718-118355745-ATATACAC,11-118355759-118355786-TACACATA,11-118355881-118355890-TG,11-118355909-118355918-TG;MOTIFS=ACAT,ATATACAC,ATATACACATATGTATATATACAC,TG,AT,ACATATATACACATATACATATATGCATATATAC,ATATGTATATATACAC,TACACATA,ATATGTATATATACACATATACAT;STRUC=<VC45049>	HPRC,HGSVC	Yes	0.09	Yes	NA,NA	NA	NA
chr11:118355868	369693	INS	378	0.8366	0.6143	8	NA	NA	NA	NA	NA	NA	NA	NA	NA	No	ID=11-118355304-118355316-ACAT,11-118355312-118355380-ACATATATACACATATACATATATGCATATATAC,11-118355518-118355522-AT,11-118355532-118355580-ATATACACATATGTATATATACAC,11-118355622-118355654-ATATGTATATATACAC,11-118355638-118355642-AT,11-118355638-118355733-ATATGTATATATACACATATACAT,11-118355718-118355745-ATATACAC,11-118355759-118355786-TACACATA,11-118355881-118355890-TG,11-118355909-118355918-TG;MOTIFS=ACAT,ATATACAC,ATATACACATATGTATATATACAC,TG,AT,ACATATATACACATATACATATATGCATATATAC,ATATGTATATATACAC,TACACATA,ATATGTATATATACACATATACAT;STRUC=<VC45049>	HPRC,HGSVC	Yes	0.09	Yes	NA,NA	NA	NA
chr11:118355868	369692	INS	328	0.9109	0.3237	64	NA	NA	NA	NA	NA	NA	NA	NA	NA	No	ID=11-118355304-118355316-ACAT,11-118355312-118355380-ACATATATACACATATACATATATGCATATATAC,11-118355518-118355522-AT,11-118355532-118355580-ATATACACATATGTATATATACAC,11-118355622-118355654-ATATGTATATATACAC,11-118355638-118355642-AT,11-118355638-118355733-ATATGTATATATACACATATACAT,11-118355718-118355745-ATATACAC,11-118355759-118355786-TACACATA,11-118355881-118355890-TG,11-118355909-118355918-TG;MOTIFS=ACAT,ATATACAC,ATATACACATATGTATATATACAC,TG,AT,ACATATATACACATATACATATATGCATATATAC,ATATGTATATATACAC,TACACATA,ATATGTATATATACACATATACAT;STRUC=<VC45049>	HPRC,HGSVC	Yes	0.09	Yes	NA,NA	NA	NA
chr11:118355868	369691	INS	104	0.8223	0.6423	16	NA	NA	NA	NA	NA	NA	NA	NA	NA	No	ID=11-118355304-118355316-ACAT,11-118355312-118355380-ACATATATACACATATACATATATGCATATATAC,11-118355518-118355522-AT,11-118355532-118355580-ATATACACATATGTATATATACAC,11-118355622-118355654-ATATGTATATATACAC,11-118355638-118355642-AT,11-118355638-118355733-ATATGTATATATACACATATACAT,11-118355718-118355745-ATATACAC,11-118355759-118355786-TACACATA,11-118355881-118355890-TG,11-118355909-118355918-TG;MOTIFS=ACAT,ATATACAC,ATATACACATATGTATATATACAC,TG,AT,ACATATATACACATATACATATATGCATATATAC,ATATGTATATATACAC,TACACATA,ATATGTATATATACACATATACAT;STRUC=<VC45049>	HPRC,HGSVC,1KG-ONT	Yes	0.09	Yes	NA,NA	NA	NA
chr11:118355868	369690	INS	214	0.8388	0.6283	96	NA	NA	NA	NA	NA	NA	NA	NA	NA	No	ID=11-118355304-118355316-ACAT,11-118355312-118355380-ACATATATACACATATACATATATGCATATATAC,11-118355518-118355522-AT,11-118355532-118355580-ATATACACATATGTATATATACAC,11-118355622-118355654-ATATGTATATATACAC,11-118355638-118355642-AT,11-118355638-118355733-ATATGTATATATACACATATACAT,11-118355718-118355745-ATATACAC,11-118355759-118355786-TACACATA,11-118355881-118355890-TG,11-118355909-118355918-TG;MOTIFS=ACAT,ATATACAC,ATATACACATATGTATATATACAC,TG,AT,ACATATATACACATATACATATATGCATATATAC,ATATGTATATATACAC,TACACATA,ATATGTATATATACACATATACAT;STRUC=<VC45049>	HPRC,HGSVC,1KG-ONT	Yes	0.09	Yes	NA,NA	NA	NA
chr11:118355868	369689	INS	186	0.8146	0.6491	237	NA	NA	NA	NA	NA	NA	NA	NA	NA	No	ID=11-118355304-118355316-ACAT,11-118355312-118355380-ACATATATACACATATACATATATGCATATATAC,11-118355518-118355522-AT,11-118355532-118355580-ATATACACATATGTATATATACAC,11-118355622-118355654-ATATGTATATATACAC,11-118355638-118355642-AT,11-118355638-118355733-ATATGTATATATACACATATACAT,11-118355718-118355745-ATATACAC,11-118355759-118355786-TACACATA,11-118355881-118355890-TG,11-118355909-118355918-TG;MOTIFS=ACAT,ATATACAC,ATATACACATATGTATATATACAC,TG,AT,ACATATATACACATATACATATATGCATATATAC,ATATGTATATATACAC,TACACATA,ATATGTATATATACACATATACAT;STRUC=<VC45049>	HPRC,HGSVC,1KG-ONT	Yes	0.09	Yes	NA,NA	NA	NA
chr11:118355868	369688	INS	440	0.8573	0.606	9	NA	NA	NA	NA	NA	NA	NA	NA	NA	No	ID=11-118355304-118355316-ACAT,11-118355312-118355380-ACATATATACACATATACATATATGCATATATAC,11-118355518-118355522-AT,11-118355532-118355580-ATATACACATATGTATATATACAC,11-118355622-118355654-ATATGTATATATACAC,11-118355638-118355642-AT,11-118355638-118355733-ATATGTATATATACACATATACAT,11-118355718-118355745-ATATACAC,11-118355759-118355786-TACACATA,11-118355881-118355890-TG,11-118355909-118355918-TG;MOTIFS=ACAT,ATATACAC,ATATACACATATGTATATATACAC,TG,AT,ACATATATACACATATACATATATGCATATATAC,ATATGTATATATACAC,TACACATA,ATATGTATATATACACATATACAT;STRUC=<VC45049>	HPRC,HGSVC	Yes	0.09	Yes	NA,NA	NA	NA
chr11:118355868	369687	INS	152	0.8053	0.6682	5	NA	NA	NA	NA	NA	NA	NA	NA	NA	No	ID=11-118355304-118355316-ACAT,11-118355312-118355380-ACATATATACACATATACATATATGCATATATAC,11-118355518-118355522-AT,11-118355532-118355580-ATATACACATATGTATATATACAC,11-118355622-118355654-ATATGTATATATACAC,11-118355638-118355642-AT,11-118355638-118355733-ATATGTATATATACACATATACAT,11-118355718-118355745-ATATACAC,11-118355759-118355786-TACACATA,11-118355881-118355890-TG,11-118355909-118355918-TG;MOTIFS=ACAT,ATATACAC,ATATACACATATGTATATATACAC,TG,AT,ACATATATACACATATACATATATGCATATATAC,ATATGTATATATACAC,TACACATA,ATATGTATATATACACATATACAT;STRUC=<VC45049>	HPRC,HGSVC,1KG-ONT	Yes	0.09	No	NA,NA	NA	NA
chr11:118355868	369686	INS	358	0.8652	0.5324	52	NA	NA	NA	NA	NA	NA	NA	NA	NA	No	ID=11-118355304-118355316-ACAT,11-118355312-118355380-ACATATATACACATATACATATATGCATATATAC,11-118355518-118355522-AT,11-118355532-118355580-ATATACACATATGTATATATACAC,11-118355622-118355654-ATATGTATATATACAC,11-118355638-118355642-AT,11-118355638-118355733-ATATGTATATATACACATATACAT,11-118355718-118355745-ATATACAC,11-118355759-118355786-TACACATA,11-118355881-118355890-TG,11-118355909-118355918-TG;MOTIFS=ACAT,ATATACAC,ATATACACATATGTATATATACAC,TG,AT,ACATATATACACATATACATATATGCATATATAC,ATATGTATATATACAC,TACACATA,ATATGTATATATACACATATACAT;STRUC=<VC45049>	HPRC,HGSVC	Yes	0.09	Yes	NA,NA	NA	NA
chr11:118355868	369684	INS	246	0.8069	0.6778	177	NA	NA	NA	NA	NA	NA	NA	NA	NA	No	ID=11-118355304-118355316-ACAT,11-118355312-118355380-ACATATATACACATATACATATATGCATATATAC,11-118355518-118355522-AT,11-118355532-118355580-ATATACACATATGTATATATACAC,11-118355622-118355654-ATATGTATATATACAC,11-118355638-118355642-AT,11-118355638-118355733-ATATGTATATATACACATATACAT,11-118355718-118355745-ATATACAC,11-118355759-118355786-TACACATA,11-118355881-118355890-TG,11-118355909-118355918-TG;MOTIFS=ACAT,ATATACAC,ATATACACATATGTATATATACAC,TG,AT,ACATATATACACATATACATATATGCATATATAC,ATATGTATATATACAC,TACACATA,ATATGTATATATACACATATACAT;STRUC=<VC45049>	HPRC,HGSVC,1KG-ONT	Yes	0.09	Yes	NA,NA	NA	NA
chr11:118355868	369683	INS	220	0.8014	0.6858	106	NA	NA	NA	NA	NA	NA	NA	NA	NA	No	ID=11-118355304-118355316-ACAT,11-118355312-118355380-ACATATATACACATATACATATATGCATATATAC,11-118355518-118355522-AT,11-118355532-118355580-ATATACACATATGTATATATACAC,11-118355622-118355654-ATATGTATATATACAC,11-118355638-118355642-AT,11-118355638-118355733-ATATGTATATATACACATATACAT,11-118355718-118355745-ATATACAC,11-118355759-118355786-TACACATA,11-118355881-118355890-TG,11-118355909-118355918-TG;MOTIFS=ACAT,ATATACAC,ATATACACATATGTATATATACAC,TG,AT,ACATATATACACATATACATATATGCATATATAC,ATATGTATATATACAC,TACACATA,ATATGTATATATACACATATACAT;STRUC=<VC45049>	HPRC,HGSVC,1KG-ONT	Yes	0.09	Yes	NA,NA	NA	NA
chr11:118355868	369682	INS	134	0.8718	0.4964	21	NA	NA	NA	NA	NA	NA	NA	NA	NA	No	ID=11-118355304-118355316-ACAT,11-118355312-118355380-ACATATATACACATATACATATATGCATATATAC,11-118355518-118355522-AT,11-118355532-118355580-ATATACACATATGTATATATACAC,11-118355622-118355654-ATATGTATATATACAC,11-118355638-118355642-AT,11-118355638-118355733-ATATGTATATATACACATATACAT,11-118355718-118355745-ATATACAC,11-118355759-118355786-TACACATA,11-118355881-118355890-TG,11-118355909-118355918-TG;MOTIFS=ACAT,ATATACAC,ATATACACATATGTATATATACAC,TG,AT,ACATATATACACATATACATATATGCATATATAC,ATATGTATATATACAC,TACACATA,ATATGTATATATACACATATACAT;STRUC=<VC45049>	HPRC,HGSVC,1KG-ONT	Yes	0.09	Yes	NA,NA	NA	NA
chr11:118355868	369685	INS	302	0.8846	0.417	135	NA	NA	NA	NA	NA	NA	NA	NA	NA	No	ID=11-118355304-118355316-ACAT,11-118355312-118355380-ACATATATACACATATACATATATGCATATATAC,11-118355518-118355522-AT,11-118355532-118355580-ATATACACATATGTATATATACAC,11-118355622-118355654-ATATGTATATATACAC,11-118355638-118355642-AT,11-118355638-118355733-ATATGTATATATACACATATACAT,11-118355718-118355745-ATATACAC,11-118355759-118355786-TACACATA,11-118355881-118355890-TG,11-118355909-118355918-TG;MOTIFS=ACAT,ATATACAC,ATATACACATATGTATATATACAC,TG,AT,ACATATATACACATATACATATATGCATATATAC,ATATGTATATATACAC,TACACATA,ATATGTATATATACACATATACAT;STRUC=<VC45049>	HPRC,HGSVC	Yes	0.09	Yes	NA,NA	NA	NA
chr11:118355868	369680	INS	162	0.932	0.4856	80	NA	NA	NA	NA	NA	NA	NA	NA	NA	No	ID=11-118355304-118355316-ACAT,11-118355312-118355380-ACATATATACACATATACATATATGCATATATAC,11-118355518-118355522-AT,11-118355532-118355580-ATATACACATATGTATATATACAC,11-118355622-118355654-ATATGTATATATACAC,11-118355638-118355642-AT,11-118355638-118355733-ATATGTATATATACACATATACAT,11-118355718-118355745-ATATACAC,11-118355759-118355786-TACACATA,11-118355881-118355890-TG,11-118355909-118355918-TG;MOTIFS=ACAT,ATATACAC,ATATACACATATGTATATATACAC,TG,AT,ACATATATACACATATACATATATGCATATATAC,ATATGTATATATACAC,TACACATA,ATATGTATATATACACATATACAT;STRUC=<VC45049>	HPRC,HGSVC,1KG-ONT	Yes	0.09	Yes	NA,NA	NA	NA
chr11:118355868	369679	INS	76	0.8542	0.5973	7	NA	NA	NA	NA	NA	NA	NA	NA	NA	No	ID=11-118355304-118355316-ACAT,11-118355312-118355380-ACATATATACACATATACATATATGCATATATAC,11-118355518-118355522-AT,11-118355532-118355580-ATATACACATATGTATATATACAC,11-118355622-118355654-ATATGTATATATACAC,11-118355638-118355642-AT,11-118355638-118355733-ATATGTATATATACACATATACAT,11-118355718-118355745-ATATACAC,11-118355759-118355786-TACACATA,11-118355881-118355890-TG,11-118355909-118355918-TG;MOTIFS=ACAT,ATATACAC,ATATACACATATGTATATATACAC,TG,AT,ACATATATACACATATACATATATGCATATATAC,ATATGTATATATACAC,TACACATA,ATATGTATATATACACATATACAT;STRUC=<VC45049>	HPRC,HGSVC,1KG-ONT	Yes	0.09	Yes	NA,NA	NA	NA
chr11:118355868	369678	INS	522	0.9169	0.3057	13	NA	NA	NA	NA	NA	NA	NA	NA	NA	No	ID=11-118355304-118355316-ACAT,11-118355312-118355380-ACATATATACACATATACATATATGCATATATAC,11-118355518-118355522-AT,11-118355532-118355580-ATATACACATATGTATATATACAC,11-118355622-118355654-ATATGTATATATACAC,11-118355638-118355642-AT,11-118355638-118355733-ATATGTATATATACACATATACAT,11-118355718-118355745-ATATACAC,11-118355759-118355786-TACACATA,11-118355881-118355890-TG,11-118355909-118355918-TG;MOTIFS=ACAT,ATATACAC,ATATACACATATGTATATATACAC,TG,AT,ACATATATACACATATACATATATGCATATATAC,ATATGTATATATACAC,TACACATA,ATATGTATATATACACATATACAT;STRUC=<VC45049>	HPRC,HGSVC,1KG-ONT	Yes	0.09	Yes	NA,NA	NA	NA
chr11:118355868	369677	INS	404	0.8267	0.6548	13	NA	NA	NA	NA	NA	NA	NA	NA	NA	No	ID=11-118355304-118355316-ACAT,11-118355312-118355380-ACATATATACACATATACATATATGCATATATAC,11-118355518-118355522-AT,11-118355532-118355580-ATATACACATATGTATATATACAC,11-118355622-118355654-ATATGTATATATACAC,11-118355638-118355642-AT,11-118355638-118355733-ATATGTATATATACACATATACAT,11-118355718-118355745-ATATACAC,11-118355759-118355786-TACACATA,11-118355881-118355890-TG,11-118355909-118355918-TG;MOTIFS=ACAT,ATATACAC,ATATACACATATGTATATATACAC,TG,AT,ACATATATACACATATACATATATGCATATATAC,ATATGTATATATACAC,TACACATA,ATATGTATATATACACATATACAT;STRUC=<VC45049>	HPRC,HGSVC	Yes	0.09	Yes	NA,NA	NA	NA
chr11:118355870	369694	INS	252	0.9127	0.6045	36	NA	NA	NA	NA	NA	NA	NA	NA	NA	No	ID=11-118355304-118355316-ACAT,11-118355312-118355380-ACATATATACACATATACATATATGCATATATAC,11-118355518-118355522-AT,11-118355532-118355580-ATATACACATATGTATATATACAC,11-118355622-118355654-ATATGTATATATACAC,11-118355638-118355642-AT,11-118355638-118355733-ATATGTATATATACACATATACAT,11-118355718-118355745-ATATACAC,11-118355759-118355786-TACACATA,11-118355881-118355890-TG,11-118355909-118355918-TG;MOTIFS=ACAT,ATATACAC,ATATACACATATGTATATATACAC,TG,AT,ACATATATACACATATACATATATGCATATATAC,ATATGTATATATACAC,TACACATA,ATATGTATATATACACATATACAT;STRUC=<VC45049>	HPRC,HGSVC,1KG-ONT	Yes	0.09	Yes	NA,NA	NA	NA
chr11:118355872	369695	INS	84	0.8076	0.6669	23	NA	NA	NA	NA	NA	NA	NA	NA	NA	No	ID=11-118355304-118355316-ACAT,11-118355312-118355380-ACATATATACACATATACATATATGCATATATAC,11-118355518-118355522-AT,11-118355532-118355580-ATATACACATATGTATATATACAC,11-118355622-118355654-ATATGTATATATACAC,11-118355638-118355642-AT,11-118355638-118355733-ATATGTATATATACACATATACAT,11-118355718-118355745-ATATACAC,11-118355759-118355786-TACACATA,11-118355881-118355890-TG,11-118355909-118355918-TG;MOTIFS=ACAT,ATATACAC,ATATACACATATGTATATATACAC,TG,AT,ACATATATACACATATACATATATGCATATATAC,ATATGTATATATACAC,TACACATA,ATATGTATATATACACATATACAT;STRUC=<VC45049>	HPRC,HGSVC,1KG-ONT	Yes	0.09	Yes	NA,NA	NA	NA
chr11:118355878	369696	INS	110	0.7987	0.6948	24	NA	NA	NA	NA	NA	NA	NA	NA	NA	No	ID=11-118355304-118355316-ACAT,11-118355312-118355380-ACATATATACACATATACATATATGCATATATAC,11-118355518-118355522-AT,11-118355532-118355580-ATATACACATATGTATATATACAC,11-118355622-118355654-ATATGTATATATACAC,11-118355638-118355642-AT,11-118355638-118355733-ATATGTATATATACACATATACAT,11-118355718-118355745-ATATACAC,11-118355759-118355786-TACACATA,11-118355881-118355890-TG,11-118355909-118355918-TG;MOTIFS=ACAT,ATATACAC,ATATACACATATGTATATATACAC,TG,AT,ACATATATACACATATACATATATGCATATATAC,ATATGTATATATACAC,TACACATA,ATATGTATATATACACATATACAT;STRUC=<VC45049>	HPRC,HGSVC,1KG-ONT	Yes	0.097	Yes	NA,NA	NA	NA
chr11:118355904	369697	INS	574	0.8288	0.6259	1	NA	NA	NA	NA	NA	NA	NA	NA	NA	No	ID=11-118355304-118355316-ACAT,11-118355312-118355380-ACATATATACACATATACATATATGCATATATAC,11-118355518-118355522-AT,11-118355532-118355580-ATATACACATATGTATATATACAC,11-118355622-118355654-ATATGTATATATACAC,11-118355638-118355642-AT,11-118355638-118355733-ATATGTATATATACACATATACAT,11-118355718-118355745-ATATACAC,11-118355759-118355786-TACACATA,11-118355881-118355890-TG,11-118355909-118355918-TG;MOTIFS=ACAT,ATATACAC,ATATACACATATGTATATATACAC,TG,AT,ACATATATACACATATACATATATGCATATATAC,ATATGTATATATACAC,TACACATA,ATATGTATATATACACATATACAT;STRUC=<VC45049>	HPRC,HGSVC,1KG-ONT	Yes	0.097	No	NA,NA	NA	NA
chr11:118355930	369698	INS	192	0.8115	0.6785	46	NA	NA	NA	NA	NA	NA	NA	NA	NA	No	ID=11-118355304-118355316-ACAT,11-118355312-118355380-ACATATATACACATATACATATATGCATATATAC,11-118355518-118355522-AT,11-118355532-118355580-ATATACACATATGTATATATACAC,11-118355622-118355654-ATATGTATATATACAC,11-118355638-118355642-AT,11-118355638-118355733-ATATGTATATATACACATATACAT,11-118355718-118355745-ATATACAC,11-118355759-118355786-TACACATA,11-118355881-118355890-TG,11-118355909-118355918-TG;MOTIFS=ACAT,ATATACAC,ATATACACATATGTATATATACAC,TG,AT,ACATATATACACATATACATATATGCATATATAC,ATATGTATATATACAC,TACACATA,ATATGTATATATACACATATACAT;STRUC=<VC45049>	HPRC,HGSVC,1KG-ONT	Yes	0.09	Yes	NA,NA	NA	NA
chr11:118355934	369699	INS	558	0.8346	0.6473	6	NA	NA	NA	NA	NA	NA	NA	NA	NA	No	ID=11-118355304-118355316-ACAT,11-118355312-118355380-ACATATATACACATATACATATATGCATATATAC,11-118355518-118355522-AT,11-118355532-118355580-ATATACACATATGTATATATACAC,11-118355622-118355654-ATATGTATATATACAC,11-118355638-118355642-AT,11-118355638-118355733-ATATGTATATATACACATATACAT,11-118355718-118355745-ATATACAC,11-118355759-118355786-TACACATA,11-118355881-118355890-TG,11-118355909-118355918-TG;MOTIFS=ACAT,ATATACAC,ATATACACATATGTATATATACAC,TG,AT,ACATATATACACATATACATATATGCATATATAC,ATATGTATATATACAC,TACACATA,ATATGTATATATACACATATACAT;STRUC=<VC45049>	HPRC,HGSVC,1KG-ONT	Yes	0.09	Yes	NA,NA	NA	NA
chr11:118355934	369700	INS	637	0.8491	0.5761	8	NA	NA	NA	NA	NA	NA	NA	NA	NA	No	ID=11-118355304-118355316-ACAT,11-118355312-118355380-ACATATATACACATATACATATATGCATATATAC,11-118355518-118355522-AT,11-118355532-118355580-ATATACACATATGTATATATACAC,11-118355622-118355654-ATATGTATATATACAC,11-118355638-118355642-AT,11-118355638-118355733-ATATGTATATATACACATATACAT,11-118355718-118355745-ATATACAC,11-118355759-118355786-TACACATA,11-118355881-118355890-TG,11-118355909-118355918-TG;MOTIFS=ACAT,ATATACAC,ATATACACATATGTATATATACAC,TG,AT,ACATATATACACATATACATATATGCATATATAC,ATATGTATATATACAC,TACACATA,ATATGTATATATACACATATACAT;STRUC=<VC45049>	HPRC,HGSVC,1KG-ONT	Yes	0.09	Yes	NA,NA	NA	NA
chr11:118355934	369701	INS	602	0.8084	0.6758	5	NA	NA	NA	NA	NA	NA	NA	NA	NA	No	ID=11-118355304-118355316-ACAT,11-118355312-118355380-ACATATATACACATATACATATATGCATATATAC,11-118355518-118355522-AT,11-118355532-118355580-ATATACACATATGTATATATACAC,11-118355622-118355654-ATATGTATATATACAC,11-118355638-118355642-AT,11-118355638-118355733-ATATGTATATATACACATATACAT,11-118355718-118355745-ATATACAC,11-118355759-118355786-TACACATA,11-118355881-118355890-TG,11-118355909-118355918-TG;MOTIFS=ACAT,ATATACAC,ATATACACATATGTATATATACAC,TG,AT,ACATATATACACATATACATATATGCATATATAC,ATATGTATATATACAC,TACACATA,ATATGTATATATACACATATACAT;STRUC=<VC45049>	HPRC,HGSVC,1KG-ONT	Yes	0.09	No	NA,NA	NA	NA
chr11:118355934	369702	INS	796	0.8328	0.6266	1	NA	NA	NA	NA	NA	NA	NA	NA	NA	No	ID=11-118355304-118355316-ACAT,11-118355312-118355380-ACATATATACACATATACATATATGCATATATAC,11-118355518-118355522-AT,11-118355532-118355580-ATATACACATATGTATATATACAC,11-118355622-118355654-ATATGTATATATACAC,11-118355638-118355642-AT,11-118355638-118355733-ATATGTATATATACACATATACAT,11-118355718-118355745-ATATACAC,11-118355759-118355786-TACACATA,11-118355881-118355890-TG,11-118355909-118355918-TG;MOTIFS=ACAT,ATATACAC,ATATACACATATGTATATATACAC,TG,AT,ACATATATACACATATACATATATGCATATATAC,ATATGTATATATACAC,TACACATA,ATATGTATATATACACATATACAT;STRUC=<VC45049>	HPRC,HGSVC,1KG-ONT	Yes	0.09	No	NA,NA	NA	NA
chr11:118363966	369703	DEL	903	0.7989	0.6732	3	UBE4A(0.90115,0.495)	NA	NA	NA	NA	NA	NA	NA	NA	No	NA	1KG-ONT	No	5.987	Yes	NA,NA	NA	NA
chr11:118408931	369704	INS	56	0.8785	0.4676	1	ATP5MG(0.028423,1.124)	NA	NA	NA	NA	NA	NA	NA	NA	No	ID=11-118408930-118408948-AT;MOTIFS=AT;STRUC=<TR692733>	NA	No	12.29	No	NA,NA	NA	NA
chr11:118410941	369705	DEL	1251	0.8607	0.5589	9	ATP5MG(0.028423,1.124)	NA	NA	NA	NA	NA	NA	NA	NA	No	ID=11-118411210-118411224-A;MOTIFS=A;STRUC=<TR692737>,ID=11-118411716-118411725-TAG;MOTIFS=TAG;STRUC=<TR692738>,ID=11-118412157-118412171-A;MOTIFS=A;STRUC=<TR692739>	HPRC,HGSVC	Yes	0.677	Yes	NA,NA	NA	NA
chr11:118421753	369706	INS	1679	0.8304	0.5925	2	ATP5MG(0.028423,1.124)	NA	NA	NA	NA	NA	NA	NA	NA	No	NA	HPRC,HGSVC	Yes	2.17	Yes	NA,NA	NA	NA
chr11:118421800	369707	INS	4391	0.8291	0.6482	16	ATP5MG(0.028423,1.124)	NA	NA	NA	NA	NA	NA	NA	NA	No	ID=11-118421789-118421800-A,11-118421953-118421968-A,11-118422039-118422053-TG;MOTIFS=TG,A;STRUC=<VC45056>	NA	No	2.17	Yes	NA,NA	NA	NA
chr11:118421800	369708	INS	3028	0.7977	0.6924	1051	ATP5MG(0.028423,1.124)	NA	NA	NA	NA	NA	NA	NA	NA	No	ID=11-118421789-118421800-A,11-118421953-118421968-A,11-118422039-118422053-TG;MOTIFS=TG,A;STRUC=<VC45056>	HPRC,HGSVC,1KG-ONT	No	2.17	Yes	NA,NA	NA	NA
chr11:118441267	369711	INS	2286	0.8159	0.6433	3	KMT2A(1.0,0.065)	KMT2A(1.0,0.065)	KMT2A(1.0,0.065)	NA	NA	NA	NA	NA	NA	No	NA	NA	Yes	0.309	No	NA,NA	NA	NA
chr11:118449413	369712	INS	329	0.9348	0.2815	11	KMT2A(1.0,0.065)	KMT2A(1.0,0.065)	KMT2A(1.0,0.065)	NA	NA	NA	NA	NA	NA	No	NA	1KG-ONT	No	0.354	Yes	NA,NA	NA	NA
chr11:118449953	369713	INS	321	0.9388	0.2329	16	KMT2A(1.0,0.065)	KMT2A(1.0,0.065)	KMT2A(1.0,0.065)	NA	NA	NA	NA	NA	NA	No	NA	1KG-ONT	Yes	10.48	Yes	NA,NA	NA	NA
chr11:118449953	369714	INS	2694	0.9149	0.3342	1	KMT2A(1.0,0.065)	KMT2A(1.0,0.065)	KMT2A(1.0,0.065)	NA	NA	NA	NA	NA	NA	No	NA	NA	No	10.48	Yes	NA,NA	NA	NA
chr11:118499447	369715	INS	130	0.8314	0.6144	150	KMT2A(1.0,0.065)	KMT2A(1.0,0.065)	KMT2A(1.0,0.065)	NA	NA	NA	NA	NA	NA	No	NA	HPRC,HGSVC,1KG-ONT	Yes	10.23	Yes	NA,NA	NA	NA
chr11:118518941	369716	DEL	62	0.9383	0.2323	130	KMT2A(1.0,0.065)	KMT2A(1.0,0.065)	KMT2A(1.0,0.065)	NA	NA	NA	NA	NA	NA	No	NA	HPRC,HGSVC,1KG-ONT	Yes	0.534	Yes	NA,NA	NA	NA
chr11:118542776	369717	INS	330	0.989	0.0729	1	TMEM25(1.2976e-12,1.29)	NA	NA	NA	NA	NA	NA	NA	NA	No	ID=11-118542773-118542782-GTG;MOTIFS=GTG;STRUC=<TR692965>	HPRC	No	0.354	No	NA,NA	NA	NA
chr11:118547983	369718	DEL	617	0.8672	0.4621	76	IFT46(0.043145,0.704)	NA	NA	NA	NA	NA	NA	NA	NA	No	ID=11-118548045-118548063-T;MOTIFS=T;STRUC=<TR692982>,ID=11-118548367-118548384-T;MOTIFS=T;STRUC=<TR692983>	HPRC,1KG-ONT	No	0.211	Yes	NA,NA	NA	NA
chr11:118548744	369719	DEL	1032	0.8864	0.413	1	IFT46(0.043145,0.704)	NA	NA	NA	NA	NA	NA	NA	NA	No	ID=11-118548790-118548800-T;MOTIFS=T;STRUC=<TR692984>,ID=11-118548893-118548909-T;MOTIFS=T;STRUC=<TR692985>,ID=11-118549212-118549222-T;MOTIFS=T;STRUC=<TR692986>,ID=11-118549526-118549543-T;MOTIFS=T;STRUC=<TR692987>,ID=11-118549672-118549681-CAC;MOTIFS=CAC;STRUC=<TR692988>	NA	Yes	0.077	No	NA,NA	NA	NA
chr11:118549527	369720	INS	1031	0.8346	0.6204	1	IFT46(0.043145,0.704)	NA	NA	NA	NA	NA	NA	NA	NA	No	ID=11-118549526-118549543-T;MOTIFS=T;STRUC=<TR692987>	NA	No	0.354	No	NA,NA	NA	NA
chr11:118581929	369721	INS	118	0.9257	0.5403	2	ARCN1(1.0,0.145)	NA	NA	NA	NA	NA	NA	NA	NA	No	ID=11-118581835-118581851-AC,11-118581925-118581927-AC,11-118581929-118581931-AC,11-118581937-118581967-AC;MOTIFS=AC;STRUC=<VC45064>,ID=11-118581919-118581940-AGAC;MOTIFS=AGAC;STRUC=<TR693066>	HPRC,HGSVC,1KG-ONT	No	2.17	Yes	NA,NA	NA	NA
chr11:118581932	369722	INS	112	0.9307	0.5718	3	ARCN1(1.0,0.145)	NA	NA	NA	NA	NA	NA	NA	NA	No	ID=11-118581835-118581851-AC,11-118581925-118581927-AC,11-118581929-118581931-AC,11-118581937-118581967-AC;MOTIFS=AC;STRUC=<VC45064>,ID=11-118581919-118581940-AGAC;MOTIFS=AGAC;STRUC=<TR693066>	HPRC,HGSVC,1KG-ONT	No	2.17	No	NA,NA	NA	NA
chr11:118598496	369723	INS	316	0.9549	0.2102	1	ARCN1(1.0,0.145)	NA	NA	NA	NA	NA	NA	NA	NA	No	ID=11-118598488-118598511-T;MOTIFS=T;STRUC=<TR693109>	NA	No	0.316	No	NA,NA	NA	NA
chr11:118605195	369724	INS	334	0.9076	0.3466	1	NA	NA	NA	NA	NA	NA	NA	NA	NA	No	NA	NA	Yes	8.475	No	NA,NA	NA	NA
chr11:118609107	369725	INS	52	0.8156	0.6603	2	PHLDB1(6.4246e-06,0.604)	NA	NA	NA	NA	NA	NA	NA	NA	No	NA	NA	No	0.121	Yes	NA,NA	NA	NA
chr11:118609508	369726	INS	52	0.8334	0.6405	1	PHLDB1(6.4246e-06,0.604)	NA	NA	NA	NA	NA	NA	NA	NA	No	NA	NA	No	7.511	No	NA,NA	NA	NA
chr11:118682986	369727	INS	501	0.8755	0.451	590	NA	NA	NA	NA	NA	NA	NA	NA	NA	No	ID=11-118682885-118682895-CCA;MOTIFS=CCA;STRUC=(CCA)n	HPRC,HGSVC,1KG-ONT	Yes	1.972	Yes	NA,NA	NA	NA
chr11:118688305	369728	DEL	102	0.8848	0.4371	36	NA	NA	NA	NA	NA	NA	NA	NA	NA	Yes	NA	HPRC,1KG-ONT	Yes	1.817	Yes	NA,NA	NA	NA
chr11:118696351	369729	DEL	134	0.8355	0.612	23	NA	NA	NA	NA	NA	NA	NA	NA	NA	No	NA	HGSVC,1KG-ONT	No	0.509	Yes	NA,NA	NA	NA
chr11:118708275	369730	DEL	2767	0.8058	0.679	2	NA	NA	NA	NA	NA	NA	NA	NA	NA	No	ID=11-118709340-118709350-T;MOTIFS=T;STRUC=(T)n,ID=11-118709822-118709834-T;MOTIFS=T;STRUC=<TR693303>,ID=11-118710394-118710403-CAC;MOTIFS=CAC;STRUC=<TR693304>,ID=11-118710562-118710573-TTA;MOTIFS=TTA;STRUC=<TR693305>,ID=11-118710736-118710744-T;MOTIFS=T;STRUC=<TR693306>	NA	Yes	3.595	No	NA,NA	NA	NA
chr11:118721014	369731	DEL	8193	0.8947	0.598	1	NA	NA	NA	NA	NA	NA	NA	NA	CTCF_binding_site,enhancer	No	ID=11-118722683-118722695-ATGG;MOTIFS=ATGG;STRUC=<TR693324>,ID=11-118723927-118723936-AGT;MOTIFS=AGT;STRUC=<TR693325>,ID=11-118728765-118728774-TCT;MOTIFS=TCT;STRUC=<TR693326>	HPRC,HGSVC	No	0.671	No	NA,NA	NA	NA
chr11:118738847	369733	INS	310	0.9422	0.2115	19	NA	NA	NA	NA	NA	NA	NA	NA	NA	No	NA	NA	Yes	0.44	Yes	NA,NA	NA	NA
chr11:118807444	369734	INS	1132	0.9702	0.1829	1063	NA	NA	NA	NA	NA	NA	NA	NA	NA	No	ID=11-118807454-118807470-A;MOTIFS=A;STRUC=(A)n	HPRC,HGSVC,1KG-ONT	No	0.182	Yes	NA,NA	NA	NA
chr11:118807454	369735	INS	1139	0.9371	0.2461	1	NA	NA	NA	NA	NA	NA	NA	NA	NA	No	ID=11-118807454-118807470-A;MOTIFS=A;STRUC=(A)n	HPRC,HGSVC,1KG-ONT	No	0.182	Yes	NA,NA	NA	NA
chr11:118815234	369736	DEL	1029	0.8466	0.5744	1	NA	NA	NA	NA	NA	NA	NA	NA	NA	No	ID=11-118815513-118815525-AAAT;MOTIFS=AAAT;STRUC=<TR693495>,ID=11-118816245-118816259-A;MOTIFS=A;STRUC=<TR693496>	NA	Yes	3.97	No	NA,NA	NA	NA
chr11:118835837	369737	DEL	520	0.8549	0.5258	1	NA	NA	NA	NA	NA	NA	NA	NA	NA	No	ID=11-118836108-118836128-AAC;MOTIFS=AAC;STRUC=<TR693542>	NA	No	0.057	Yes	NA,NA	NA	NA
chr11:118840276	369738	INS	340	0.8892	0.396	1	NA	NA	NA	NA	NA	NA	NA	NA	NA	No	ID=11-118840260-118840303-AAAT;MOTIFS=AAAT;STRUC=<TR693554>	NA	No	0.692	No	NA,NA	NA	NA
chr11:118862540	369739	DEL	170	0.8984	0.3872	275	NA	NA	NA	NA	NA	NA	NA	NA	NA	No	NA	HPRC,HGSVC,1KG-ONT	No	0.332	Yes	NA,NA	NA	NA
chr11:118875593	369740	DEL	82	0.9777	0.0805	48	NA	NA	NA	NA	NA	NA	NA	NA	NA	No	ID=11-118875621-118875630-TGT,11-118875703-118875712-TGT,11-118875785-118875797-TGT,11-118875998-118876007-TTG;MOTIFS=TGT,TTG;STRUC=<VC45117>	HPRC,HGSVC,1KG-ONT	No	2.227	Yes	NA,NA	NA	NA
chr11:118875642	369741	DEL	82	0.9723	0.119	868	NA	NA	NA	NA	NA	NA	NA	NA	NA	No	ID=11-118875621-118875630-TGT,11-118875703-118875712-TGT,11-118875785-118875797-TGT,11-118875998-118876007-TTG;MOTIFS=TGT,TTG;STRUC=<VC45117>	HPRC,HGSVC,1KG-ONT	No	2.619	Yes	NA,NA	NA	NA
chr11:118875743	369742	INS	208	0.8025	0.694	2	NA	NA	NA	NA	NA	NA	NA	NA	NA	No	ID=11-118875621-118875630-TGT,11-118875703-118875712-TGT,11-118875785-118875797-TGT,11-118875998-118876007-TTG;MOTIFS=TGT,TTG;STRUC=<VC45117>	HPRC	No	0.105	Yes	NA,NA	NA	NA
chr11:118875788	369743	INS	82	0.8522	0.5483	7	NA	NA	NA	NA	NA	NA	NA	NA	NA	No	ID=11-118875621-118875630-TGT,11-118875703-118875712-TGT,11-118875785-118875797-TGT,11-118875998-118876007-TTG;MOTIFS=TGT,TTG;STRUC=<VC45117>	1KG-ONT	No	0.033	Yes	NA,NA	NA	NA
chr11:118875830	369744	DEL	126	0.8238	0.6698	14	NA	NA	NA	NA	NA	NA	NA	NA	NA	No	ID=11-118875621-118875630-TGT,11-118875703-118875712-TGT,11-118875785-118875797-TGT,11-118875998-118876007-TTG;MOTIFS=TGT,TTG;STRUC=<VC45117>	HGSVC,1KG-ONT	No	0.643	Yes	NA,NA	NA	NA
chr11:118875870	369745	INS	79	0.888	0.4105	137	NA	NA	NA	NA	NA	NA	NA	NA	NA	No	ID=11-118875621-118875630-TGT,11-118875703-118875712-TGT,11-118875785-118875797-TGT,11-118875998-118876007-TTG;MOTIFS=TGT,TTG;STRUC=<VC45117>	1KG-ONT	No	0.121	Yes	NA,NA	NA	NA
chr11:118947885	369747	INS	141	0.8701	0.476	2	UPK2(2.9339e-08,1.751)	NA	NA	NA	NA	NA	NA	NA	NA	No	NA	HPRC,HGSVC,1KG-ONT	Yes	7.011	No	NA,NA	NA	NA
chr11:118947886	369749	INS	142	0.8324	0.5973	293	UPK2(2.9339e-08,1.751)	NA	NA	NA	NA	NA	NA	NA	NA	No	NA	HPRC,HGSVC,1KG-ONT	Yes	7.011	Yes	NA,NA	NA	NA
chr11:118947886	369750	INS	150	0.8212	0.6295	1	UPK2(2.9339e-08,1.751)	NA	NA	NA	NA	NA	NA	NA	NA	No	NA	HPRC,HGSVC,1KG-ONT	Yes	7.011	No	NA,NA	NA	NA
chr11:118966927	369751	INS	304	0.9107	0.3297	173	NA	NA	NA	NA	NA	NA	NA	NA	NA	No	NA	HPRC,HGSVC,1KG-ONT	Yes	0.354	Yes	NA,NA	NA	NA
chr11:118973103	369752	INS	342	0.8714	0.5034	44	FOXR1(1.1143e-06,0.984)	FOXR1(1.1143e-06,0.984)	NA	NA	NA	NA	NA	NA	NA	No	NA	HPRC,1KG-ONT	Yes	2.53	No	NA,NA	NA	NA
chr11:118987715	369753	DEL	69	0.8501	0.572	4	NA	NA	NA	NA	NA	NA	NA	NA	NA	No	ID=11-118987737-118987747-TTG;MOTIFS=TTG;STRUC=<TR693855>	NA	Yes	2.991	Yes	NA,NA	NA	NA
chr11:118987923	369754	INS	327	0.919	0.3063	1	NA	NA	NA	NA	NA	NA	NA	NA	NA	No	NA	NA	No	2.941	No	NA,NA	NA	NA
chr11:118988224	369755	DEL	56	0.8829	0.4112	12	NA	NA	NA	NA	NA	NA	NA	NA	enhancer	No	ID=11-118988251-118988266-A;MOTIFS=A;STRUC=<TR693856>	NA	Yes	0.784	Yes	NA,NA	NA	NA
chr11:118988818	369756	INS	322	0.9225	0.3074	1	NA	NA	NA	NA	NA	NA	NA	NA	NA	No	NA	NA	No	0.328	No	NA,NA	NA	NA
chr11:118991678	369757	INS	80	0.9135	0.3082	1	NA	NA	NA	NA	NA	NA	NA	NA	NA	No	NA	NA	No	0.008	No	NA,NA	NA	NA
chr11:119009439	369758	INS	325	0.935	0.2603	9	CENATAC(2.152e-17,1.227)	NA	NA	NA	NA	NA	NA	NA	NA	No	NA	HPRC,HGSVC,1KG-ONT	Yes	0.354	Yes	NA,NA	NA	NA
chr11:119013336	369759	DEL	168	0.9512	0.2108	1	CENATAC(2.152e-17,1.227)	NA	NA	NA	NA	NA	NA	NA	NA	No	ID=11-119013443-119013452-CAC;MOTIFS=CAC;STRUC=(CAC)n,ID=11-119013462-119013481-T;MOTIFS=T;STRUC=<TR693920>	NA	No	3.24	No	NA,NA	NA	NA
chr11:119015660	369760	INS	63	0.8851	0.4134	3	CENATAC(2.152e-17,1.227)	NA	NA	NA	NA	NA	NA	NA	NA	No	NA	NA	Yes	11.15	No	NA,NA	NA	NA
chr11:119030290	369761	INS	58	0.8957	0.4073	8	SLC37A4(4.455e-14,1.252)	SLC37A4(4.455e-14,1.252)	NA	NA	NA	NA	NA	NA	NA	No	NA	HPRC,1KG-ONT	Yes	10.29	Yes	NA,NA	NA	NA
chr11:119031480	369762	DEL	2001	0.9216	0.3109	7	NA	NA	NA	NA	NA	NA	NA	NA	NA	No	ID=11-119031721-119031730-CAA;MOTIFS=CAA;STRUC=<TR693948>,ID=11-119032151-119032164-GGA;MOTIFS=GGA;STRUC=<TR693949>,ID=11-119032467-119032486-A;MOTIFS=A;STRUC=<TR693950>,ID=11-119032769-119032778-ACC;MOTIFS=ACC;STRUC=<TR693951>,ID=11-119033209-119033225-TTTG;MOTIFS=TTTG;STRUC=<TR693952>	HPRC,HGSVC,1KG-ONT	Yes	0.78	Yes	NA,NA	NA	NA
chr11:119042669	369763	INS	135	0.871	0.4814	1	NA	NA	NA	NA	NA	NA	NA	NA	NA	No	NA	NA	Yes	0.354	No	NA,NA	NA	NA
chr11:119050348	369764	DEL	442	0.8981	0.4032	1	HYOU1(1.0,0.41)	NA	NA	NA	NA	NA	NA	NA	NA	No	ID=11-119050412-119050427-TAA;MOTIFS=TAA;STRUC=<TR693995>,ID=11-119050720-119050757-A;MOTIFS=A;STRUC=<TR693996>	NA	Yes	1.104	No	NA,NA	NA	NA
chr11:119166356	369765	DEL	5300	0.8258	0.6478	1	NLRX1(6.339700000000001e-20,1.085)	NLRX1(6.339700000000001e-20,1.085)	NA	NA	NLRX1(6.339700000000001e-20,1.085)	NLRX1(6.339700000000001e-20,1.085)	NA	NA	CTCF_binding_site,enhancer,promoter	No	ID=11-119166811-119166820-CTG;MOTIFS=CTG;STRUC=<TR694179>,ID=11-119166845-119166860-ATTT;MOTIFS=ATTT;STRUC=<TR694180>,ID=11-119166869-119166878-TC;MOTIFS=TC;STRUC=<TR694181>,ID=11-119167184-119167200-T;MOTIFS=T;STRUC=<TR694182>,ID=11-119170000-119170034-A;MOTIFS=A;STRUC=<TR694183>,ID=11-119171003-119171013-GTG;MOTIFS=GTG;STRUC=<TR694184>,ID=11-119171142-119171150-A;MOTIFS=A;STRUC=<TR694185>	NA	Yes	16.67	No	NA,NA	NA	NA
chr11:119191312	369766	INS	314	0.852	0.5447	1	NA	NA	NA	NA	NA	NA	NA	NA	NA	No	NA	HPRC,1KG-ONT	Yes	2.012	No	NA,NA	NA	NA
chr11:119191312	369767	INS	346	0.8645	0.5349	5	NA	NA	NA	NA	NA	NA	NA	NA	NA	No	NA	HPRC,1KG-ONT	Yes	2.012	Yes	NA,NA	NA	NA
chr11:119204724	369768	INS	138	0.9156	0.3075	2	NA	NA	NA	NA	NA	NA	NA	NA	NA	No	NA	HPRC,HGSVC,1KG-ONT	Yes	3.238	Yes	NA,NA	NA	NA
chr11:119204724	369769	INS	146	0.8982	0.416	40	NA	NA	NA	NA	NA	NA	NA	NA	NA	No	NA	HPRC,HGSVC,1KG-ONT	Yes	3.238	Yes	NA,NA	NA	NA
chr11:119204724	369770	INS	165	0.8612	0.5188	9	NA	NA	NA	NA	NA	NA	NA	NA	NA	No	NA	HPRC,HGSVC,1KG-ONT	Yes	3.238	Yes	NA,NA	NA	NA
chr11:119205516	369771	INS	312	0.8535	0.5311	3	NA	NA	NA	NA	NA	NA	NA	NA	NA	No	NA	NA	Yes	10.44	No	NA,NA	NA	NA
chr11:119206289	369772	INS	72	0.8987	0.3553	1	NA	NA	NA	NA	NA	NA	NA	NA	promoter	No	NA	HGSVC	No	18.09	No	NA,NA	NA	NA
chr11:119222686	369773	INS	307	0.9304	0.2423	37	CBL(0.00033116,0.622)	CBL(0.00033116,0.622)	CBL(0.00033116,0.622)	NA	NA	NA	NA	NA	NA	No	NA	HPRC,HGSVC,1KG-ONT	Yes	10.74	Yes	NA,NA	NA	NA
chr11:119244581	369774	INS	52	0.8143	0.6702	2	CBL(0.00033116,0.622)	CBL(0.00033116,0.622)	CBL(0.00033116,0.622)	NA	NA	NA	NA	NA	NA	No	NA	NA	No	2.387	No	NA,NA	NA	NA
chr11:119253539	369776	INS	266	0.894	0.3758	1074	CBL(0.00033116,0.622)	CBL(0.00033116,0.622)	CBL(0.00033116,0.622)	NA	NA	NA	NA	NA	NA	No	ID=11-119253450-119253467-A,11-119253665-119253686-TAA;MOTIFS=TAA,A;STRUC=<VC45163>	HPRC,HGSVC,1KG-ONT	Yes	2.387	Yes	NA,NA	NA	NA
chr11:119253539	369777	INS	287	0.8424	0.5575	2	CBL(0.00033116,0.622)	CBL(0.00033116,0.622)	CBL(0.00033116,0.622)	NA	NA	NA	NA	NA	NA	No	ID=11-119253450-119253467-A,11-119253665-119253686-TAA;MOTIFS=TAA,A;STRUC=<VC45163>	HPRC,HGSVC,1KG-ONT	Yes	2.387	No	NA,NA	NA	NA
chr11:119253539	369775	INS	272	0.8525	0.5345	9	CBL(0.00033116,0.622)	CBL(0.00033116,0.622)	CBL(0.00033116,0.622)	NA	NA	NA	NA	NA	NA	No	ID=11-119253450-119253467-A,11-119253665-119253686-TAA;MOTIFS=TAA,A;STRUC=<VC45163>	HPRC,HGSVC,1KG-ONT	Yes	2.387	Yes	NA,NA	NA	NA
chr11:119282106	369778	DEL	135	0.8521	0.536	155	CBL(0.00033116,0.622)	CBL(0.00033116,0.622)	CBL(0.00033116,0.622)	NA	NA	NA	NA	NA	NA	No	NA	HPRC,HGSVC,1KG-ONT	Yes	0.059	Yes	NA,NA	NA	NA
chr11:119334287	369779	INS	3049	0.8357	0.6278	1	NA	NA	NA	NA	NA	NA	NA	NA	promoter	No	NA	NA	Yes	9.911	No	NA,NA	NA	NA
chr11:119349012	369780	INS	451	0.8466	0.583	18	NA	NA	NA	NA	NA	NA	NA	NA	NA	No	NA	HPRC,HGSVC,1KG-ONT	Yes	0.02	Yes	NA,NA	NA	NA
chr11:119351475	369781	INS	853	0.9397	0.2281	3	NA	NA	NA	NA	NA	NA	NA	NA	NA	No	ID=11-119351330-119351339-A,11-119351494-119351513-CCTCC,11-119351509-119351524-CCTCT,11-119351545-119351556-CT,11-119351569-119351586-T,11-119351585-119351595-TG,11-119351597-119351609-TG;MOTIFS=A,CT,TG,CCTCT,CCTCC,T;STRUC=<VC45174>	HPRC,HGSVC	No	1.887	No	NA,NA	NA	NA
chr11:119351491	369783	INS	777	0.9122	0.4421	18	NA	NA	NA	NA	NA	NA	NA	NA	NA	No	ID=11-119351330-119351339-A,11-119351494-119351513-CCTCC,11-119351509-119351524-CCTCT,11-119351545-119351556-CT,11-119351569-119351586-T,11-119351585-119351595-TG,11-119351597-119351609-TG;MOTIFS=A,CT,TG,CCTCT,CCTCC,T;STRUC=<VC45174>	HPRC,HGSVC	Yes	1.887	Yes	NA,NA	NA	NA
chr11:119351506	369784	INS	932	0.8849	0.4205	5	NA	NA	NA	NA	NA	NA	NA	NA	NA	No	ID=11-119351330-119351339-A,11-119351494-119351513-CCTCC,11-119351509-119351524-CCTCT,11-119351545-119351556-CT,11-119351569-119351586-T,11-119351585-119351595-TG,11-119351597-119351609-TG;MOTIFS=A,CT,TG,CCTCT,CCTCC,T;STRUC=<VC45174>	HPRC,HGSVC	No	1.887	No	NA,NA	NA	NA
chr11:119351506	369785	INS	957	0.8932	0.4276	26	NA	NA	NA	NA	NA	NA	NA	NA	NA	No	ID=11-119351330-119351339-A,11-119351494-119351513-CCTCC,11-119351509-119351524-CCTCT,11-119351545-119351556-CT,11-119351569-119351586-T,11-119351585-119351595-TG,11-119351597-119351609-TG;MOTIFS=A,CT,TG,CCTCT,CCTCC,T;STRUC=<VC45174>	HPRC,HGSVC	No	1.887	Yes	NA,NA	NA	NA
chr11:119351506	369786	INS	1022	0.889	0.4139	16	NA	NA	NA	NA	NA	NA	NA	NA	NA	No	ID=11-119351330-119351339-A,11-119351494-119351513-CCTCC,11-119351509-119351524-CCTCT,11-119351545-119351556-CT,11-119351569-119351586-T,11-119351585-119351595-TG,11-119351597-119351609-TG;MOTIFS=A,CT,TG,CCTCT,CCTCC,T;STRUC=<VC45174>	HPRC,HGSVC	No	1.887	Yes	NA,NA	NA	NA
chr11:119351510	369797	INS	1767	0.8918	0.3822	16	NA	NA	NA	NA	NA	NA	NA	NA	NA	No	ID=11-119351330-119351339-A,11-119351494-119351513-CCTCC,11-119351509-119351524-CCTCT,11-119351545-119351556-CT,11-119351569-119351586-T,11-119351585-119351595-TG,11-119351597-119351609-TG;MOTIFS=A,CT,TG,CCTCT,CCTCC,T;STRUC=<VC45174>	HPRC,1KG-ONT	No	1.887	Yes	NA,NA	NA	NA
chr11:119351510	369798	INS	1009	0.9697	0.1383	125	NA	NA	NA	NA	NA	NA	NA	NA	NA	No	ID=11-119351330-119351339-A,11-119351494-119351513-CCTCC,11-119351509-119351524-CCTCT,11-119351545-119351556-CT,11-119351569-119351586-T,11-119351585-119351595-TG,11-119351597-119351609-TG;MOTIFS=A,CT,TG,CCTCT,CCTCC,T;STRUC=<VC45174>	HPRC,HGSVC	No	1.887	Yes	NA,NA	NA	NA
chr11:119351510	369799	INS	770	0.8082	0.6976	1	NA	NA	NA	NA	NA	NA	NA	NA	NA	No	ID=11-119351330-119351339-A,11-119351494-119351513-CCTCC,11-119351509-119351524-CCTCT,11-119351545-119351556-CT,11-119351569-119351586-T,11-119351585-119351595-TG,11-119351597-119351609-TG;MOTIFS=A,CT,TG,CCTCT,CCTCC,T;STRUC=<VC45174>	HPRC,HGSVC	Yes	1.887	No	NA,NA	NA	NA
chr11:119351510	369800	INS	822	0.8931	0.3825	61	NA	NA	NA	NA	NA	NA	NA	NA	NA	No	ID=11-119351330-119351339-A,11-119351494-119351513-CCTCC,11-119351509-119351524-CCTCT,11-119351545-119351556-CT,11-119351569-119351586-T,11-119351585-119351595-TG,11-119351597-119351609-TG;MOTIFS=A,CT,TG,CCTCT,CCTCC,T;STRUC=<VC45174>	HPRC,HGSVC	Yes	1.887	Yes	NA,NA	NA	NA
chr11:119351510	369801	INS	741	0.8105	0.6632	2	NA	NA	NA	NA	NA	NA	NA	NA	NA	No	ID=11-119351330-119351339-A,11-119351494-119351513-CCTCC,11-119351509-119351524-CCTCT,11-119351545-119351556-CT,11-119351569-119351586-T,11-119351585-119351595-TG,11-119351597-119351609-TG;MOTIFS=A,CT,TG,CCTCT,CCTCC,T;STRUC=<VC45174>	HPRC,HGSVC	Yes	1.887	No	NA,NA	NA	NA
chr11:119351510	369802	INS	1067	0.8479	0.6082	44	NA	NA	NA	NA	NA	NA	NA	NA	NA	No	ID=11-119351330-119351339-A,11-119351494-119351513-CCTCC,11-119351509-119351524-CCTCT,11-119351545-119351556-CT,11-119351569-119351586-T,11-119351585-119351595-TG,11-119351597-119351609-TG;MOTIFS=A,CT,TG,CCTCT,CCTCC,T;STRUC=<VC45174>	HPRC,HGSVC	No	1.887	Yes	NA,NA	NA	NA
chr11:119351510	369803	INS	815	0.9081	0.3413	3	NA	NA	NA	NA	NA	NA	NA	NA	NA	No	ID=11-119351330-119351339-A,11-119351494-119351513-CCTCC,11-119351509-119351524-CCTCT,11-119351545-119351556-CT,11-119351569-119351586-T,11-119351585-119351595-TG,11-119351597-119351609-TG;MOTIFS=A,CT,TG,CCTCT,CCTCC,T;STRUC=<VC45174>	HPRC,HGSVC	Yes	1.887	No	NA,NA	NA	NA
chr11:119351510	369804	INS	1346	0.8878	0.392	2	NA	NA	NA	NA	NA	NA	NA	NA	NA	No	ID=11-119351330-119351339-A,11-119351494-119351513-CCTCC,11-119351509-119351524-CCTCT,11-119351545-119351556-CT,11-119351569-119351586-T,11-119351585-119351595-TG,11-119351597-119351609-TG;MOTIFS=A,CT,TG,CCTCT,CCTCC,T;STRUC=<VC45174>	HPRC,HGSVC,1KG-ONT	No	1.887	Yes	NA,NA	NA	NA
chr11:119351510	369795	INS	847	0.8755	0.4652	33	NA	NA	NA	NA	NA	NA	NA	NA	NA	No	ID=11-119351330-119351339-A,11-119351494-119351513-CCTCC,11-119351509-119351524-CCTCT,11-119351545-119351556-CT,11-119351569-119351586-T,11-119351585-119351595-TG,11-119351597-119351609-TG;MOTIFS=A,CT,TG,CCTCT,CCTCC,T;STRUC=<VC45174>	HPRC,HGSVC	Yes	1.887	Yes	NA,NA	NA	NA
chr11:119351510	369796	INS	804	0.9218	0.2886	57	NA	NA	NA	NA	NA	NA	NA	NA	NA	No	ID=11-119351330-119351339-A,11-119351494-119351513-CCTCC,11-119351509-119351524-CCTCT,11-119351545-119351556-CT,11-119351569-119351586-T,11-119351585-119351595-TG,11-119351597-119351609-TG;MOTIFS=A,CT,TG,CCTCT,CCTCC,T;STRUC=<VC45174>	HPRC,HGSVC	Yes	1.887	Yes	NA,NA	NA	NA
chr11:119351510	369794	INS	606	0.9281	0.2704	1	NA	NA	NA	NA	NA	NA	NA	NA	NA	No	ID=11-119351330-119351339-A,11-119351494-119351513-CCTCC,11-119351509-119351524-CCTCT,11-119351545-119351556-CT,11-119351569-119351586-T,11-119351585-119351595-TG,11-119351597-119351609-TG;MOTIFS=A,CT,TG,CCTCT,CCTCC,T;STRUC=<VC45174>	HPRC,HGSVC	Yes	1.887	No	NA,NA	NA	NA
chr11:119351510	369793	INS	720	0.8628	0.513	78	NA	NA	NA	NA	NA	NA	NA	NA	NA	No	ID=11-119351330-119351339-A,11-119351494-119351513-CCTCC,11-119351509-119351524-CCTCT,11-119351545-119351556-CT,11-119351569-119351586-T,11-119351585-119351595-TG,11-119351597-119351609-TG;MOTIFS=A,CT,TG,CCTCT,CCTCC,T;STRUC=<VC45174>	HPRC,HGSVC	Yes	1.887	Yes	NA,NA	NA	NA
chr11:119351510	369792	INS	884	0.9522	0.1938	498	NA	NA	NA	NA	NA	NA	NA	NA	NA	No	ID=11-119351330-119351339-A,11-119351494-119351513-CCTCC,11-119351509-119351524-CCTCT,11-119351545-119351556-CT,11-119351569-119351586-T,11-119351585-119351595-TG,11-119351597-119351609-TG;MOTIFS=A,CT,TG,CCTCT,CCTCC,T;STRUC=<VC45174>	HPRC,HGSVC	No	1.887	Yes	NA,NA	NA	NA
chr11:119351510	369791	INS	933	0.8704	0.4934	28	NA	NA	NA	NA	NA	NA	NA	NA	NA	No	ID=11-119351330-119351339-A,11-119351494-119351513-CCTCC,11-119351509-119351524-CCTCT,11-119351545-119351556-CT,11-119351569-119351586-T,11-119351585-119351595-TG,11-119351597-119351609-TG;MOTIFS=A,CT,TG,CCTCT,CCTCC,T;STRUC=<VC45174>	HPRC,HGSVC	No	1.887	Yes	NA,NA	NA	NA
chr11:119351510	369790	INS	1260	0.8108	0.6804	30	NA	NA	NA	NA	NA	NA	NA	NA	NA	No	ID=11-119351330-119351339-A,11-119351494-119351513-CCTCC,11-119351509-119351524-CCTCT,11-119351545-119351556-CT,11-119351569-119351586-T,11-119351585-119351595-TG,11-119351597-119351609-TG;MOTIFS=A,CT,TG,CCTCT,CCTCC,T;STRUC=<VC45174>	HPRC,HGSVC,1KG-ONT	No	1.887	Yes	NA,NA	NA	NA
chr11:119351510	369788	INS	782	0.8268	0.6488	64	NA	NA	NA	NA	NA	NA	NA	NA	NA	No	ID=11-119351330-119351339-A,11-119351494-119351513-CCTCC,11-119351509-119351524-CCTCT,11-119351545-119351556-CT,11-119351569-119351586-T,11-119351585-119351595-TG,11-119351597-119351609-TG;MOTIFS=A,CT,TG,CCTCT,CCTCC,T;STRUC=<VC45174>	HPRC,HGSVC	Yes	1.887	Yes	NA,NA	NA	NA
chr11:119351510	369787	INS	659	0.9264	0.2752	62	NA	NA	NA	NA	NA	NA	NA	NA	NA	No	ID=11-119351330-119351339-A,11-119351494-119351513-CCTCC,11-119351509-119351524-CCTCT,11-119351545-119351556-CT,11-119351569-119351586-T,11-119351585-119351595-TG,11-119351597-119351609-TG;MOTIFS=A,CT,TG,CCTCT,CCTCC,T;STRUC=<VC45174>	HPRC,HGSVC	Yes	1.887	Yes	NA,NA	NA	NA
chr11:119356836	369805	INS	74	0.809	0.6845	1	USP2(0.0028423,0.623)	NA	NA	NA	USP2(0.0028423,0.623)	NA	NA	NA	NA	No	NA	NA	No	18.92	No	NA,NA	NA	NA
chr11:119388770	369806	DEL	387	0.8686	0.5043	3	NA	NA	NA	NA	NA	NA	NA	NA	NA	No	ID=11-119388892-119388902-TAG;MOTIFS=TAG;STRUC=<TR694571>	NA	Yes	2.339	Yes	NA,NA	NA	NA
chr11:119457231	369807	INS	6127	0.9312	0.2695	95	NA	NA	NA	NA	NA	NA	NA	NA	NA	No	ID=11-119457226-119457237-AAC;MOTIFS=AAC;STRUC=(AAC)n	HPRC,HGSVC,1KG-ONT	No	0.794	Yes	NA,NA	NA	NA
chr11:119462491	369808	INS	618	0.9262	0.2841	4	NA	NA	NA	NA	NA	NA	NA	NA	NA	No	NA	NA	Yes	5.256	No	NA,NA	NA	NA
chr11:119471115	369809	DEL	65	0.8256	0.6439	133	NA	NA	NA	NA	NA	NA	NA	NA	enhancer	No	NA	HPRC,HGSVC,1KG-ONT	No	2.151	Yes	NA,NA	NA	NA
chr11:119471680	369810	INS	58	0.8234	0.6331	22	NA	NA	NA	NA	NA	NA	NA	NA	NA	No	NA	HPRC,1KG-ONT	No	3.322	Yes	NA,NA	NA	NA
chr11:119507617	369811	INS	558	0.8351	0.5794	16	NA	NA	NA	NA	NA	NA	NA	NA	NA	No	NA	HPRC,HGSVC	No	0.056	Yes	NA,NA	NA	NA
chr11:119507625	369812	INS	760	0.9407	0.2404	7	NA	NA	NA	NA	NA	NA	NA	NA	NA	No	NA	HPRC,HGSVC,1KG-ONT	No	0.056	Yes	NA,NA	NA	NA
chr11:119507625	369813	INS	807	0.8287	0.6136	342	NA	NA	NA	NA	NA	NA	NA	NA	NA	No	NA	HPRC,HGSVC,1KG-ONT	No	0.056	Yes	NA,NA	NA	NA
chr11:119507625	369814	INS	628	0.8791	0.4768	10	NA	NA	NA	NA	NA	NA	NA	NA	NA	No	NA	HPRC,HGSVC,1KG-ONT	No	0.056	Yes	NA,NA	NA	NA
chr11:119507625	369815	INS	763	0.862	0.5405	14	NA	NA	NA	NA	NA	NA	NA	NA	NA	No	NA	HPRC,HGSVC,1KG-ONT	No	0.056	Yes	NA,NA	NA	NA
chr11:119507625	369816	INS	590	0.8565	0.5399	13	NA	NA	NA	NA	NA	NA	NA	NA	NA	No	NA	HPRC,HGSVC,1KG-ONT	No	0.056	Yes	NA,NA	NA	NA
chr11:119507625	369817	INS	526	0.8178	0.6467	181	NA	NA	NA	NA	NA	NA	NA	NA	NA	No	NA	HPRC,HGSVC	No	0.056	Yes	NA,NA	NA	NA
chr11:119507633	369818	INS	841	0.8494	0.5564	45	NA	NA	NA	NA	NA	NA	NA	NA	NA	No	NA	HPRC,HGSVC,1KG-ONT	No	0.056	Yes	NA,NA	NA	NA
chr11:119507664	369819	INS	582	0.9137	0.4688	2	NA	NA	NA	NA	NA	NA	NA	NA	NA	No	NA	HPRC,HGSVC,1KG-ONT	No	0.056	Yes	NA,NA	NA	NA
chr11:119507775	369821	INS	374	0.8943	0.3884	13	NA	NA	NA	NA	NA	NA	NA	NA	NA	No	NA	HPRC,HGSVC,1KG-ONT	No	0.056	Yes	NA,NA	NA	NA
chr11:119507775	369824	INS	602	0.8325	0.6147	3	NA	NA	NA	NA	NA	NA	NA	NA	NA	No	NA	HPRC,HGSVC,1KG-ONT	No	0.056	No	NA,NA	NA	NA
chr11:119507775	369823	INS	553	0.931	0.2744	95	NA	NA	NA	NA	NA	NA	NA	NA	NA	No	NA	HPRC,HGSVC	No	0.056	Yes	NA,NA	NA	NA
chr11:119507775	369822	INS	504	0.8448	0.6082	201	NA	NA	NA	NA	NA	NA	NA	NA	NA	No	NA	HPRC,HGSVC	No	0.056	Yes	NA,NA	NA	NA
chr11:119507775	369820	INS	325	0.8829	0.499	53	NA	NA	NA	NA	NA	NA	NA	NA	NA	No	NA	HPRC,HGSVC,1KG-ONT	No	0.056	Yes	NA,NA	NA	NA
chr11:119507854	369825	INS	182	0.8231	0.6634	17	NA	NA	NA	NA	NA	NA	NA	NA	NA	No	NA	HPRC,HGSVC,1KG-ONT	No	0.056	Yes	NA,NA	NA	NA
chr11:119507855	369827	INS	635	0.8464	0.5688	57	NA	NA	NA	NA	NA	NA	NA	NA	NA	No	NA	HPRC,HGSVC,1KG-ONT	No	0.056	Yes	NA,NA	NA	NA
chr11:119507896	369828	INS	108	0.8497	0.6903	13	NA	NA	NA	NA	NA	NA	NA	NA	NA	No	NA	HGSVC,1KG-ONT	No	0.056	Yes	NA,NA	NA	NA
chr11:119507896	369829	INS	99	0.8489	0.5731	89	NA	NA	NA	NA	NA	NA	NA	NA	NA	No	NA	HGSVC,1KG-ONT	No	0.056	Yes	NA,NA	NA	NA
chr11:119507995	369830	INS	516	0.8224	0.696	493	NA	NA	NA	NA	NA	NA	NA	NA	NA	No	NA	HPRC,HGSVC	No	0.056	Yes	NA,NA	NA	NA
chr11:119508023	369831	INS	144	0.8125	0.6563	100	NA	NA	NA	NA	NA	NA	NA	NA	NA	No	NA	HGSVC,1KG-ONT	No	0.056	Yes	NA,NA	NA	NA
chr11:119508860	369832	INS	264	0.8003	0.6937	78	NA	NA	NA	NA	NA	NA	NA	NA	NA	No	NA	HPRC,HGSVC,1KG-ONT	No	0.034	Yes	NA,NA	NA	NA
chr11:119508861	369834	INS	245	0.8029	0.693	71	NA	NA	NA	NA	NA	NA	NA	NA	NA	No	ID=11-119508861-119508873-GGGAGA,11-119508879-119508902-GGGAGG,11-119508957-119508998-GT;MOTIFS=GGGAGA,GGGAGG,GT;STRUC=<VC45184>	HPRC,HGSVC,1KG-ONT	No	0.034	Yes	NA,NA	NA	NA
chr11:119508861	369840	INS	193	0.8757	0.5284	13	NA	NA	NA	NA	NA	NA	NA	NA	NA	No	ID=11-119508861-119508873-GGGAGA,11-119508879-119508902-GGGAGG,11-119508957-119508998-GT;MOTIFS=GGGAGA,GGGAGG,GT;STRUC=<VC45184>	HPRC,HGSVC,1KG-ONT	No	0.034	Yes	NA,NA	NA	NA
chr11:119508861	369839	INS	360	0.8246	0.6605	4	NA	NA	NA	NA	NA	NA	NA	NA	NA	No	ID=11-119508861-119508873-GGGAGA,11-119508879-119508902-GGGAGG,11-119508957-119508998-GT;MOTIFS=GGGAGA,GGGAGG,GT;STRUC=<VC45184>	HPRC,HGSVC	No	0.034	No	NA,NA	NA	NA
chr11:119508861	369838	INS	312	0.8929	0.654	45	NA	NA	NA	NA	NA	NA	NA	NA	NA	No	ID=11-119508861-119508873-GGGAGA,11-119508879-119508902-GGGAGG,11-119508957-119508998-GT;MOTIFS=GGGAGA,GGGAGG,GT;STRUC=<VC45184>	HPRC,HGSVC,1KG-ONT	No	0.034	Yes	NA,NA	NA	NA
chr11:119508861	369837	INS	288	0.9697	0.1271	94	NA	NA	NA	NA	NA	NA	NA	NA	NA	No	ID=11-119508861-119508873-GGGAGA,11-119508879-119508902-GGGAGG,11-119508957-119508998-GT;MOTIFS=GGGAGA,GGGAGG,GT;STRUC=<VC45184>	HPRC,HGSVC,1KG-ONT	No	0.034	Yes	NA,NA	NA	NA
chr11:119508861	369836	INS	204	0.8201	0.6607	15	NA	NA	NA	NA	NA	NA	NA	NA	NA	No	ID=11-119508861-119508873-GGGAGA,11-119508879-119508902-GGGAGG,11-119508957-119508998-GT;MOTIFS=GGGAGA,GGGAGG,GT;STRUC=<VC45184>	HPRC,HGSVC,1KG-ONT	No	0.034	Yes	NA,NA	NA	NA
chr11:119508861	369835	INS	379	0.8054	0.6977	3	NA	NA	NA	NA	NA	NA	NA	NA	NA	No	ID=11-119508861-119508873-GGGAGA,11-119508879-119508902-GGGAGG,11-119508957-119508998-GT;MOTIFS=GGGAGA,GGGAGG,GT;STRUC=<VC45184>	HPRC,HGSVC	No	0.034	Yes	NA,NA	NA	NA
chr11:119508861	369833	INS	222	0.8117	0.6963	39	NA	NA	NA	NA	NA	NA	NA	NA	NA	No	ID=11-119508861-119508873-GGGAGA,11-119508879-119508902-GGGAGG,11-119508957-119508998-GT;MOTIFS=GGGAGA,GGGAGG,GT;STRUC=<VC45184>	HPRC,HGSVC,1KG-ONT	No	0.034	Yes	NA,NA	NA	NA
chr11:119508873	369841	INS	76	0.8011	0.6911	10	NA	NA	NA	NA	NA	NA	NA	NA	NA	No	ID=11-119508861-119508873-GGGAGA,11-119508879-119508902-GGGAGG,11-119508957-119508998-GT;MOTIFS=GGGAGA,GGGAGG,GT;STRUC=<VC45184>	HPRC,HGSVC,1KG-ONT	No	0.034	No	NA,NA	NA	NA
chr11:119508879	369842	INS	97	0.8952	0.6501	6	NA	NA	NA	NA	NA	NA	NA	NA	NA	No	ID=11-119508861-119508873-GGGAGA,11-119508879-119508902-GGGAGG,11-119508957-119508998-GT;MOTIFS=GGGAGA,GGGAGG,GT;STRUC=<VC45184>	HPRC,HGSVC,1KG-ONT	No	0.034	Yes	NA,NA	NA	NA
chr11:119508879	369843	INS	76	0.8881	0.4739	7	NA	NA	NA	NA	NA	NA	NA	NA	NA	No	ID=11-119508861-119508873-GGGAGA,11-119508879-119508902-GGGAGG,11-119508957-119508998-GT;MOTIFS=GGGAGA,GGGAGG,GT;STRUC=<VC45184>	HPRC,HGSVC,1KG-ONT	No	0.034	Yes	NA,NA	NA	NA
chr11:119508879	369844	INS	66	0.8213	0.6667	4	NA	NA	NA	NA	NA	NA	NA	NA	NA	No	ID=11-119508861-119508873-GGGAGA,11-119508879-119508902-GGGAGG,11-119508957-119508998-GT;MOTIFS=GGGAGA,GGGAGG,GT;STRUC=<VC45184>	HPRC,HGSVC,1KG-ONT	No	0.034	No	NA,NA	NA	NA
chr11:119508884	369845	INS	334	0.8212	0.689	15	NA	NA	NA	NA	NA	NA	NA	NA	NA	No	ID=11-119508861-119508873-GGGAGA,11-119508879-119508902-GGGAGG,11-119508957-119508998-GT;MOTIFS=GGGAGA,GGGAGG,GT;STRUC=<VC45184>	HPRC,HGSVC,1KG-ONT	No	0.034	Yes	NA,NA	NA	NA
chr11:119508885	369846	INS	101	0.7965	0.6885	8	NA	NA	NA	NA	NA	NA	NA	NA	NA	No	ID=11-119508861-119508873-GGGAGA,11-119508879-119508902-GGGAGG,11-119508957-119508998-GT;MOTIFS=GGGAGA,GGGAGG,GT;STRUC=<VC45184>	HPRC,HGSVC,1KG-ONT	No	0.034	Yes	NA,NA	NA	NA
chr11:119508889	369848	INS	62	0.8275	0.643	2	NA	NA	NA	NA	NA	NA	NA	NA	NA	No	ID=11-119508861-119508873-GGGAGA,11-119508879-119508902-GGGAGG,11-119508957-119508998-GT;MOTIFS=GGGAGA,GGGAGG,GT;STRUC=<VC45184>	HPRC,HGSVC,1KG-ONT	No	0.034	No	NA,NA	NA	NA
chr11:119508889	369847	INS	87	0.8665	0.52	8	NA	NA	NA	NA	NA	NA	NA	NA	NA	No	ID=11-119508861-119508873-GGGAGA,11-119508879-119508902-GGGAGG,11-119508957-119508998-GT;MOTIFS=GGGAGA,GGGAGG,GT;STRUC=<VC45184>	HPRC,HGSVC,1KG-ONT	No	0.034	Yes	NA,NA	NA	NA
chr11:119508895	369849	INS	92	0.8392	0.6033	6	NA	NA	NA	NA	NA	NA	NA	NA	NA	No	ID=11-119508861-119508873-GGGAGA,11-119508879-119508902-GGGAGG,11-119508957-119508998-GT;MOTIFS=GGGAGA,GGGAGG,GT;STRUC=<VC45184>	HPRC,HGSVC,1KG-ONT	No	0.034	Yes	NA,NA	NA	NA
chr11:119508897	369850	INS	66	0.8744	0.5468	7	NA	NA	NA	NA	NA	NA	NA	NA	NA	No	ID=11-119508861-119508873-GGGAGA,11-119508879-119508902-GGGAGG,11-119508957-119508998-GT;MOTIFS=GGGAGA,GGGAGG,GT;STRUC=<VC45184>	HPRC,HGSVC,1KG-ONT	No	0.034	Yes	NA,NA	NA	NA
chr11:119508897	369851	INS	72	0.9734	0.1123	9	NA	NA	NA	NA	NA	NA	NA	NA	NA	No	ID=11-119508861-119508873-GGGAGA,11-119508879-119508902-GGGAGG,11-119508957-119508998-GT;MOTIFS=GGGAGA,GGGAGG,GT;STRUC=<VC45184>	HPRC,HGSVC,1KG-ONT	No	0.034	Yes	NA,NA	NA	NA
chr11:119508897	369852	INS	118	0.8196	0.6584	2	NA	NA	NA	NA	NA	NA	NA	NA	NA	No	ID=11-119508861-119508873-GGGAGA,11-119508879-119508902-GGGAGG,11-119508957-119508998-GT;MOTIFS=GGGAGA,GGGAGG,GT;STRUC=<VC45184>	HPRC,HGSVC	No	0.034	Yes	NA,NA	NA	NA
chr11:119508897	369853	INS	85	0.7956	0.6961	6	NA	NA	NA	NA	NA	NA	NA	NA	NA	No	ID=11-119508861-119508873-GGGAGA,11-119508879-119508902-GGGAGG,11-119508957-119508998-GT;MOTIFS=GGGAGA,GGGAGG,GT;STRUC=<VC45184>	HPRC,HGSVC,1KG-ONT	No	0.034	Yes	NA,NA	NA	NA
chr11:119508897	369854	INS	81	0.8029	0.6855	13	NA	NA	NA	NA	NA	NA	NA	NA	NA	No	ID=11-119508861-119508873-GGGAGA,11-119508879-119508902-GGGAGG,11-119508957-119508998-GT;MOTIFS=GGGAGA,GGGAGG,GT;STRUC=<VC45184>	HPRC,HGSVC,1KG-ONT	No	0.034	Yes	NA,NA	NA	NA
chr11:119508897	369855	INS	77	0.8342	0.6079	1	NA	NA	NA	NA	NA	NA	NA	NA	NA	No	ID=11-119508861-119508873-GGGAGA,11-119508879-119508902-GGGAGG,11-119508957-119508998-GT;MOTIFS=GGGAGA,GGGAGG,GT;STRUC=<VC45184>	HPRC,HGSVC,1KG-ONT	No	0.034	No	NA,NA	NA	NA
chr11:119508898	369857	INS	88	0.8154	0.6557	8	NA	NA	NA	NA	NA	NA	NA	NA	NA	No	ID=11-119508861-119508873-GGGAGA,11-119508879-119508902-GGGAGG,11-119508957-119508998-GT;MOTIFS=GGGAGA,GGGAGG,GT;STRUC=<VC45184>	HPRC,HGSVC,1KG-ONT	No	0.034	Yes	NA,NA	NA	NA
chr11:119508900	369858	INS	92	0.9493	0.2037	5	NA	NA	NA	NA	NA	NA	NA	NA	NA	No	ID=11-119508861-119508873-GGGAGA,11-119508879-119508902-GGGAGG,11-119508957-119508998-GT;MOTIFS=GGGAGA,GGGAGG,GT;STRUC=<VC45184>	HPRC,HGSVC,1KG-ONT	No	0.034	Yes	NA,NA	NA	NA
chr11:119552120	369859	INS	54	0.8505	0.5331	28	NA	NA	NA	NA	NA	NA	NA	NA	NA	No	NA	HPRC,1KG-ONT	Yes	2.538	Yes	NA,NA	NA	NA
chr11:119570943	369860	INS	933	0.885	0.4368	1	NA	NA	NA	NA	NA	NA	NA	NA	NA	No	ID=11-119570942-119570956-AGAA;MOTIFS=AGAA;STRUC=<TR694835>	NA	Yes	6.731	No	NA,NA	NA	NA
chr11:119609742	369861	DEL	653	0.8812	0.447	2	NA	NA	NA	NA	NA	NA	NA	NA	NA	No	ID=11-119609956-119609969-ATTT;MOTIFS=ATTT;STRUC=(ATTT)n	1KG-ONT	Yes	3.411	Yes	NA,NA	NA	NA
chr11:119648256	369862	INS	601	0.8826	0.4185	6	NECTIN1(0.014474,0.659)	NA	NA	NA	NA	NA	NA	NA	NA	No	ID=11-119647925-119647934-TGG,11-119648063-119648090-A,11-119648183-119648194-TGG,11-119648210-119648220-GTG,11-119648240-119648249-GTG,11-119648264-119648276-GTG,11-119648274-119648430-TGA,11-119648277-119648288-TGG,11-119648289-119648306-TGG,11-119648322-119648328-TGG,11-119648331-119648342-TGG,11-119648343-119648442-TGC,11-119648346-119648357-TGG,11-119648376-119648393-TGG,11-119648409-119648420-TGG,11-119648430-119648441-TGG;MOTIFS=TGA,TGG,A,TGC,GTG;STRUC=<VC45207>	HPRC,HGSVC,1KG-ONT	Yes	0.043	Yes	NA,NA	NA	NA
chr11:119648256	369863	INS	666	0.9765	0.0982	6	NECTIN1(0.014474,0.659)	NA	NA	NA	NA	NA	NA	NA	NA	No	ID=11-119647925-119647934-TGG,11-119648063-119648090-A,11-119648183-119648194-TGG,11-119648210-119648220-GTG,11-119648240-119648249-GTG,11-119648264-119648276-GTG,11-119648274-119648430-TGA,11-119648277-119648288-TGG,11-119648289-119648306-TGG,11-119648322-119648328-TGG,11-119648331-119648342-TGG,11-119648343-119648442-TGC,11-119648346-119648357-TGG,11-119648376-119648393-TGG,11-119648409-119648420-TGG,11-119648430-119648441-TGG;MOTIFS=TGA,TGG,A,TGC,GTG;STRUC=<VC45207>	HPRC,HGSVC,1KG-ONT	Yes	0.043	Yes	NA,NA	NA	NA
chr11:119648261	369864	DEL	54	0.8911	0.3978	2	NECTIN1(0.014474,0.659)	NA	NA	NA	NA	NA	NA	NA	NA	No	ID=11-119647925-119647934-TGG,11-119648063-119648090-A,11-119648183-119648194-TGG,11-119648210-119648220-GTG,11-119648240-119648249-GTG,11-119648264-119648276-GTG,11-119648274-119648430-TGA,11-119648277-119648288-TGG,11-119648289-119648306-TGG,11-119648322-119648328-TGG,11-119648331-119648342-TGG,11-119648343-119648442-TGC,11-119648346-119648357-TGG,11-119648376-119648393-TGG,11-119648409-119648420-TGG,11-119648430-119648441-TGG;MOTIFS=TGA,TGG,A,TGC,GTG;STRUC=<VC45207>	NA	No	0.909	No	NA,NA	NA	NA
chr11:119648262	369865	INS	675	0.8435	0.5986	13	NECTIN1(0.014474,0.659)	NA	NA	NA	NA	NA	NA	NA	NA	No	ID=11-119647925-119647934-TGG,11-119648063-119648090-A,11-119648183-119648194-TGG,11-119648210-119648220-GTG,11-119648240-119648249-GTG,11-119648264-119648276-GTG,11-119648274-119648430-TGA,11-119648277-119648288-TGG,11-119648289-119648306-TGG,11-119648322-119648328-TGG,11-119648331-119648342-TGG,11-119648343-119648442-TGC,11-119648346-119648357-TGG,11-119648376-119648393-TGG,11-119648409-119648420-TGG,11-119648430-119648441-TGG;MOTIFS=TGA,TGG,A,TGC,GTG;STRUC=<VC45207>	HPRC,HGSVC,1KG-ONT	Yes	0.043	Yes	NA,NA	NA	NA
chr11:119648262	369866	INS	610	0.8622	0.5013	3	NECTIN1(0.014474,0.659)	NA	NA	NA	NA	NA	NA	NA	NA	No	ID=11-119647925-119647934-TGG,11-119648063-119648090-A,11-119648183-119648194-TGG,11-119648210-119648220-GTG,11-119648240-119648249-GTG,11-119648264-119648276-GTG,11-119648274-119648430-TGA,11-119648277-119648288-TGG,11-119648289-119648306-TGG,11-119648322-119648328-TGG,11-119648331-119648342-TGG,11-119648343-119648442-TGC,11-119648346-119648357-TGG,11-119648376-119648393-TGG,11-119648409-119648420-TGG,11-119648430-119648441-TGG;MOTIFS=TGA,TGG,A,TGC,GTG;STRUC=<VC45207>	HPRC,HGSVC,1KG-ONT	Yes	0.043	Yes	NA,NA	NA	NA
chr11:119648262	369867	INS	1335	0.7944	0.6998	2	NECTIN1(0.014474,0.659)	NA	NA	NA	NA	NA	NA	NA	NA	No	ID=11-119647925-119647934-TGG,11-119648063-119648090-A,11-119648183-119648194-TGG,11-119648210-119648220-GTG,11-119648240-119648249-GTG,11-119648264-119648276-GTG,11-119648274-119648430-TGA,11-119648277-119648288-TGG,11-119648289-119648306-TGG,11-119648322-119648328-TGG,11-119648331-119648342-TGG,11-119648343-119648442-TGC,11-119648346-119648357-TGG,11-119648376-119648393-TGG,11-119648409-119648420-TGG,11-119648430-119648441-TGG;MOTIFS=TGA,TGG,A,TGC,GTG;STRUC=<VC45207>	HPRC,HGSVC,1KG-ONT	No	0.043	Yes	NA,NA	NA	NA
chr11:119648262	369868	INS	653	0.8662	0.5246	15	NECTIN1(0.014474,0.659)	NA	NA	NA	NA	NA	NA	NA	NA	No	ID=11-119647925-119647934-TGG,11-119648063-119648090-A,11-119648183-119648194-TGG,11-119648210-119648220-GTG,11-119648240-119648249-GTG,11-119648264-119648276-GTG,11-119648274-119648430-TGA,11-119648277-119648288-TGG,11-119648289-119648306-TGG,11-119648322-119648328-TGG,11-119648331-119648342-TGG,11-119648343-119648442-TGC,11-119648346-119648357-TGG,11-119648376-119648393-TGG,11-119648409-119648420-TGG,11-119648430-119648441-TGG;MOTIFS=TGA,TGG,A,TGC,GTG;STRUC=<VC45207>	HPRC,HGSVC,1KG-ONT	Yes	0.043	Yes	NA,NA	NA	NA
chr11:119648262	369869	INS	765	0.8426	0.6108	18	NECTIN1(0.014474,0.659)	NA	NA	NA	NA	NA	NA	NA	NA	No	ID=11-119647925-119647934-TGG,11-119648063-119648090-A,11-119648183-119648194-TGG,11-119648210-119648220-GTG,11-119648240-119648249-GTG,11-119648264-119648276-GTG,11-119648274-119648430-TGA,11-119648277-119648288-TGG,11-119648289-119648306-TGG,11-119648322-119648328-TGG,11-119648331-119648342-TGG,11-119648343-119648442-TGC,11-119648346-119648357-TGG,11-119648376-119648393-TGG,11-119648409-119648420-TGG,11-119648430-119648441-TGG;MOTIFS=TGA,TGG,A,TGC,GTG;STRUC=<VC45207>	HPRC,HGSVC,1KG-ONT	No	0.043	Yes	NA,NA	NA	NA
chr11:119648263	369870	INS	1624	0.8071	0.679	6	NECTIN1(0.014474,0.659)	NA	NA	NA	NA	NA	NA	NA	NA	No	ID=11-119647925-119647934-TGG,11-119648063-119648090-A,11-119648183-119648194-TGG,11-119648210-119648220-GTG,11-119648240-119648249-GTG,11-119648264-119648276-GTG,11-119648274-119648430-TGA,11-119648277-119648288-TGG,11-119648289-119648306-TGG,11-119648322-119648328-TGG,11-119648331-119648342-TGG,11-119648343-119648442-TGC,11-119648346-119648357-TGG,11-119648376-119648393-TGG,11-119648409-119648420-TGG,11-119648430-119648441-TGG;MOTIFS=TGA,TGG,A,TGC,GTG;STRUC=<VC45207>	HPRC,HGSVC,1KG-ONT	No	0.043	No	NA,NA	NA	NA
chr11:119648263	369871	INS	908	0.7993	0.6768	12	NECTIN1(0.014474,0.659)	NA	NA	NA	NA	NA	NA	NA	NA	No	ID=11-119647925-119647934-TGG,11-119648063-119648090-A,11-119648183-119648194-TGG,11-119648210-119648220-GTG,11-119648240-119648249-GTG,11-119648264-119648276-GTG,11-119648274-119648430-TGA,11-119648277-119648288-TGG,11-119648289-119648306-TGG,11-119648322-119648328-TGG,11-119648331-119648342-TGG,11-119648343-119648442-TGC,11-119648346-119648357-TGG,11-119648376-119648393-TGG,11-119648409-119648420-TGG,11-119648430-119648441-TGG;MOTIFS=TGA,TGG,A,TGC,GTG;STRUC=<VC45207>	HPRC,HGSVC,1KG-ONT	No	0.043	No	NA,NA	NA	NA
chr11:119648263	369872	INS	954	0.8553	0.5584	12	NECTIN1(0.014474,0.659)	NA	NA	NA	NA	NA	NA	NA	NA	No	ID=11-119647925-119647934-TGG,11-119648063-119648090-A,11-119648183-119648194-TGG,11-119648210-119648220-GTG,11-119648240-119648249-GTG,11-119648264-119648276-GTG,11-119648274-119648430-TGA,11-119648277-119648288-TGG,11-119648289-119648306-TGG,11-119648322-119648328-TGG,11-119648331-119648342-TGG,11-119648343-119648442-TGC,11-119648346-119648357-TGG,11-119648376-119648393-TGG,11-119648409-119648420-TGG,11-119648430-119648441-TGG;MOTIFS=TGA,TGG,A,TGC,GTG;STRUC=<VC45207>	HPRC,HGSVC,1KG-ONT	No	0.043	Yes	NA,NA	NA	NA
chr11:119648264	369874	INS	896	0.8249	0.622	5	NECTIN1(0.014474,0.659)	NA	NA	NA	NA	NA	NA	NA	NA	No	ID=11-119647925-119647934-TGG,11-119648063-119648090-A,11-119648183-119648194-TGG,11-119648210-119648220-GTG,11-119648240-119648249-GTG,11-119648264-119648276-GTG,11-119648274-119648430-TGA,11-119648277-119648288-TGG,11-119648289-119648306-TGG,11-119648322-119648328-TGG,11-119648331-119648342-TGG,11-119648343-119648442-TGC,11-119648346-119648357-TGG,11-119648376-119648393-TGG,11-119648409-119648420-TGG,11-119648430-119648441-TGG;MOTIFS=TGA,TGG,A,TGC,GTG;STRUC=<VC45207>	HPRC,HGSVC,1KG-ONT	No	0.043	Yes	NA,NA	NA	NA
chr11:119648264	369877	INS	1344	0.9272	0.2777	4	NECTIN1(0.014474,0.659)	NA	NA	NA	NA	NA	NA	NA	NA	No	ID=11-119647925-119647934-TGG,11-119648063-119648090-A,11-119648183-119648194-TGG,11-119648210-119648220-GTG,11-119648240-119648249-GTG,11-119648264-119648276-GTG,11-119648274-119648430-TGA,11-119648277-119648288-TGG,11-119648289-119648306-TGG,11-119648322-119648328-TGG,11-119648331-119648342-TGG,11-119648343-119648442-TGC,11-119648346-119648357-TGG,11-119648376-119648393-TGG,11-119648409-119648420-TGG,11-119648430-119648441-TGG;MOTIFS=TGA,TGG,A,TGC,GTG;STRUC=<VC45207>	HPRC,HGSVC,1KG-ONT	No	0.043	No	NA,NA	NA	NA
chr11:119648264	369876	INS	1218	0.9197	0.292	10	NECTIN1(0.014474,0.659)	NA	NA	NA	NA	NA	NA	NA	NA	No	ID=11-119647925-119647934-TGG,11-119648063-119648090-A,11-119648183-119648194-TGG,11-119648210-119648220-GTG,11-119648240-119648249-GTG,11-119648264-119648276-GTG,11-119648274-119648430-TGA,11-119648277-119648288-TGG,11-119648289-119648306-TGG,11-119648322-119648328-TGG,11-119648331-119648342-TGG,11-119648343-119648442-TGC,11-119648346-119648357-TGG,11-119648376-119648393-TGG,11-119648409-119648420-TGG,11-119648430-119648441-TGG;MOTIFS=TGA,TGG,A,TGC,GTG;STRUC=<VC45207>	HPRC,HGSVC	No	0.043	Yes	NA,NA	NA	NA
chr11:119648264	369875	INS	1443	0.9106	0.3296	36	NECTIN1(0.014474,0.659)	NA	NA	NA	NA	NA	NA	NA	NA	No	ID=11-119647925-119647934-TGG,11-119648063-119648090-A,11-119648183-119648194-TGG,11-119648210-119648220-GTG,11-119648240-119648249-GTG,11-119648264-119648276-GTG,11-119648274-119648430-TGA,11-119648277-119648288-TGG,11-119648289-119648306-TGG,11-119648322-119648328-TGG,11-119648331-119648342-TGG,11-119648343-119648442-TGC,11-119648346-119648357-TGG,11-119648376-119648393-TGG,11-119648409-119648420-TGG,11-119648430-119648441-TGG;MOTIFS=TGA,TGG,A,TGC,GTG;STRUC=<VC45207>	HPRC,HGSVC,1KG-ONT	No	0.043	Yes	NA,NA	NA	NA
chr11:119648264	369873	INS	951	0.9097	0.3322	1	NECTIN1(0.014474,0.659)	NA	NA	NA	NA	NA	NA	NA	NA	No	ID=11-119647925-119647934-TGG,11-119648063-119648090-A,11-119648183-119648194-TGG,11-119648210-119648220-GTG,11-119648240-119648249-GTG,11-119648264-119648276-GTG,11-119648274-119648430-TGA,11-119648277-119648288-TGG,11-119648289-119648306-TGG,11-119648322-119648328-TGG,11-119648331-119648342-TGG,11-119648343-119648442-TGC,11-119648346-119648357-TGG,11-119648376-119648393-TGG,11-119648409-119648420-TGG,11-119648430-119648441-TGG;MOTIFS=TGA,TGG,A,TGC,GTG;STRUC=<VC45207>	HPRC,HGSVC,1KG-ONT	No	0.043	No	NA,NA	NA	NA
chr11:119648265	369878	INS	732	0.911	0.323	5	NECTIN1(0.014474,0.659)	NA	NA	NA	NA	NA	NA	NA	NA	No	ID=11-119647925-119647934-TGG,11-119648063-119648090-A,11-119648183-119648194-TGG,11-119648210-119648220-GTG,11-119648240-119648249-GTG,11-119648264-119648276-GTG,11-119648274-119648430-TGA,11-119648277-119648288-TGG,11-119648289-119648306-TGG,11-119648322-119648328-TGG,11-119648331-119648342-TGG,11-119648343-119648442-TGC,11-119648346-119648357-TGG,11-119648376-119648393-TGG,11-119648409-119648420-TGG,11-119648430-119648441-TGG;MOTIFS=TGA,TGG,A,TGC,GTG;STRUC=<VC45207>	HPRC,HGSVC,1KG-ONT	No	0.043	Yes	NA,NA	NA	NA
chr11:119648268	369879	INS	225	0.9394	0.2516	1	NECTIN1(0.014474,0.659)	NA	NA	NA	NA	NA	NA	NA	NA	No	ID=11-119647925-119647934-TGG,11-119648063-119648090-A,11-119648183-119648194-TGG,11-119648210-119648220-GTG,11-119648240-119648249-GTG,11-119648264-119648276-GTG,11-119648274-119648430-TGA,11-119648277-119648288-TGG,11-119648289-119648306-TGG,11-119648322-119648328-TGG,11-119648331-119648342-TGG,11-119648343-119648442-TGC,11-119648346-119648357-TGG,11-119648376-119648393-TGG,11-119648409-119648420-TGG,11-119648430-119648441-TGG;MOTIFS=TGA,TGG,A,TGC,GTG;STRUC=<VC45207>	HPRC,HGSVC,1KG-ONT	Yes	0.043	No	NA,NA	NA	NA
chr11:119648268	369880	INS	1612	0.8098	0.6801	1	NECTIN1(0.014474,0.659)	NA	NA	NA	NA	NA	NA	NA	NA	No	ID=11-119647925-119647934-TGG,11-119648063-119648090-A,11-119648183-119648194-TGG,11-119648210-119648220-GTG,11-119648240-119648249-GTG,11-119648264-119648276-GTG,11-119648274-119648430-TGA,11-119648277-119648288-TGG,11-119648289-119648306-TGG,11-119648322-119648328-TGG,11-119648331-119648342-TGG,11-119648343-119648442-TGC,11-119648346-119648357-TGG,11-119648376-119648393-TGG,11-119648409-119648420-TGG,11-119648430-119648441-TGG;MOTIFS=TGA,TGG,A,TGC,GTG;STRUC=<VC45207>	HPRC,HGSVC,1KG-ONT	No	0.043	No	NA,NA	NA	NA
chr11:119648268	369881	INS	615	0.849	0.5582	5	NECTIN1(0.014474,0.659)	NA	NA	NA	NA	NA	NA	NA	NA	No	ID=11-119647925-119647934-TGG,11-119648063-119648090-A,11-119648183-119648194-TGG,11-119648210-119648220-GTG,11-119648240-119648249-GTG,11-119648264-119648276-GTG,11-119648274-119648430-TGA,11-119648277-119648288-TGG,11-119648289-119648306-TGG,11-119648322-119648328-TGG,11-119648331-119648342-TGG,11-119648343-119648442-TGC,11-119648346-119648357-TGG,11-119648376-119648393-TGG,11-119648409-119648420-TGG,11-119648430-119648441-TGG;MOTIFS=TGA,TGG,A,TGC,GTG;STRUC=<VC45207>	HPRC,HGSVC,1KG-ONT	Yes	0.043	Yes	NA,NA	NA	NA
chr11:119648268	369882	INS	1101	0.8079	0.6735	6	NECTIN1(0.014474,0.659)	NA	NA	NA	NA	NA	NA	NA	NA	No	ID=11-119647925-119647934-TGG,11-119648063-119648090-A,11-119648183-119648194-TGG,11-119648210-119648220-GTG,11-119648240-119648249-GTG,11-119648264-119648276-GTG,11-119648274-119648430-TGA,11-119648277-119648288-TGG,11-119648289-119648306-TGG,11-119648322-119648328-TGG,11-119648331-119648342-TGG,11-119648343-119648442-TGC,11-119648346-119648357-TGG,11-119648376-119648393-TGG,11-119648409-119648420-TGG,11-119648430-119648441-TGG;MOTIFS=TGA,TGG,A,TGC,GTG;STRUC=<VC45207>	HPRC,HGSVC	No	0.043	Yes	NA,NA	NA	NA
chr11:119648268	369883	INS	421	0.8445	0.5871	1	NECTIN1(0.014474,0.659)	NA	NA	NA	NA	NA	NA	NA	NA	No	ID=11-119647925-119647934-TGG,11-119648063-119648090-A,11-119648183-119648194-TGG,11-119648210-119648220-GTG,11-119648240-119648249-GTG,11-119648264-119648276-GTG,11-119648274-119648430-TGA,11-119648277-119648288-TGG,11-119648289-119648306-TGG,11-119648322-119648328-TGG,11-119648331-119648342-TGG,11-119648343-119648442-TGC,11-119648346-119648357-TGG,11-119648376-119648393-TGG,11-119648409-119648420-TGG,11-119648430-119648441-TGG;MOTIFS=TGA,TGG,A,TGC,GTG;STRUC=<VC45207>	HPRC,HGSVC,1KG-ONT	Yes	0.043	No	NA,NA	NA	NA
chr11:119648271	369885	INS	588	0.864	0.4932	2	NECTIN1(0.014474,0.659)	NA	NA	NA	NA	NA	NA	NA	NA	No	ID=11-119647925-119647934-TGG,11-119648063-119648090-A,11-119648183-119648194-TGG,11-119648210-119648220-GTG,11-119648240-119648249-GTG,11-119648264-119648276-GTG,11-119648274-119648430-TGA,11-119648277-119648288-TGG,11-119648289-119648306-TGG,11-119648322-119648328-TGG,11-119648331-119648342-TGG,11-119648343-119648442-TGC,11-119648346-119648357-TGG,11-119648376-119648393-TGG,11-119648409-119648420-TGG,11-119648430-119648441-TGG;MOTIFS=TGA,TGG,A,TGC,GTG;STRUC=<VC45207>	HPRC,HGSVC,1KG-ONT	Yes	0.043	No	NA,NA	NA	NA
chr11:119648271	369891	INS	351	0.868	0.4945	8	NECTIN1(0.014474,0.659)	NA	NA	NA	NA	NA	NA	NA	NA	No	ID=11-119647925-119647934-TGG,11-119648063-119648090-A,11-119648183-119648194-TGG,11-119648210-119648220-GTG,11-119648240-119648249-GTG,11-119648264-119648276-GTG,11-119648274-119648430-TGA,11-119648277-119648288-TGG,11-119648289-119648306-TGG,11-119648322-119648328-TGG,11-119648331-119648342-TGG,11-119648343-119648442-TGC,11-119648346-119648357-TGG,11-119648376-119648393-TGG,11-119648409-119648420-TGG,11-119648430-119648441-TGG;MOTIFS=TGA,TGG,A,TGC,GTG;STRUC=<VC45207>	HPRC,HGSVC	Yes	0.043	Yes	NA,NA	NA	NA
chr11:119648271	369890	INS	333	0.9534	0.2032	5	NECTIN1(0.014474,0.659)	NA	NA	NA	NA	NA	NA	NA	NA	No	ID=11-119647925-119647934-TGG,11-119648063-119648090-A,11-119648183-119648194-TGG,11-119648210-119648220-GTG,11-119648240-119648249-GTG,11-119648264-119648276-GTG,11-119648274-119648430-TGA,11-119648277-119648288-TGG,11-119648289-119648306-TGG,11-119648322-119648328-TGG,11-119648331-119648342-TGG,11-119648343-119648442-TGC,11-119648346-119648357-TGG,11-119648376-119648393-TGG,11-119648409-119648420-TGG,11-119648430-119648441-TGG;MOTIFS=TGA,TGG,A,TGC,GTG;STRUC=<VC45207>	HPRC,HGSVC	Yes	0.043	Yes	NA,NA	NA	NA
chr11:119648271	369889	INS	423	0.8729	0.4473	16	NECTIN1(0.014474,0.659)	NA	NA	NA	NA	NA	NA	NA	NA	No	ID=11-119647925-119647934-TGG,11-119648063-119648090-A,11-119648183-119648194-TGG,11-119648210-119648220-GTG,11-119648240-119648249-GTG,11-119648264-119648276-GTG,11-119648274-119648430-TGA,11-119648277-119648288-TGG,11-119648289-119648306-TGG,11-119648322-119648328-TGG,11-119648331-119648342-TGG,11-119648343-119648442-TGC,11-119648346-119648357-TGG,11-119648376-119648393-TGG,11-119648409-119648420-TGG,11-119648430-119648441-TGG;MOTIFS=TGA,TGG,A,TGC,GTG;STRUC=<VC45207>	HPRC,HGSVC,1KG-ONT	Yes	0.043	Yes	NA,NA	NA	NA
chr11:119648271	369888	INS	399	0.8637	0.5251	4	NECTIN1(0.014474,0.659)	NA	NA	NA	NA	NA	NA	NA	NA	No	ID=11-119647925-119647934-TGG,11-119648063-119648090-A,11-119648183-119648194-TGG,11-119648210-119648220-GTG,11-119648240-119648249-GTG,11-119648264-119648276-GTG,11-119648274-119648430-TGA,11-119648277-119648288-TGG,11-119648289-119648306-TGG,11-119648322-119648328-TGG,11-119648331-119648342-TGG,11-119648343-119648442-TGC,11-119648346-119648357-TGG,11-119648376-119648393-TGG,11-119648409-119648420-TGG,11-119648430-119648441-TGG;MOTIFS=TGA,TGG,A,TGC,GTG;STRUC=<VC45207>	HPRC,HGSVC,1KG-ONT	Yes	0.043	Yes	NA,NA	NA	NA
chr11:119648271	369887	INS	507	0.8789	0.4388	15	NECTIN1(0.014474,0.659)	NA	NA	NA	NA	NA	NA	NA	NA	No	ID=11-119647925-119647934-TGG,11-119648063-119648090-A,11-119648183-119648194-TGG,11-119648210-119648220-GTG,11-119648240-119648249-GTG,11-119648264-119648276-GTG,11-119648274-119648430-TGA,11-119648277-119648288-TGG,11-119648289-119648306-TGG,11-119648322-119648328-TGG,11-119648331-119648342-TGG,11-119648343-119648442-TGC,11-119648346-119648357-TGG,11-119648376-119648393-TGG,11-119648409-119648420-TGG,11-119648430-119648441-TGG;MOTIFS=TGA,TGG,A,TGC,GTG;STRUC=<VC45207>	HPRC,HGSVC,1KG-ONT	Yes	0.043	Yes	NA,NA	NA	NA
chr11:119648271	369886	INS	549	0.9682	0.139	4	NECTIN1(0.014474,0.659)	NA	NA	NA	NA	NA	NA	NA	NA	No	ID=11-119647925-119647934-TGG,11-119648063-119648090-A,11-119648183-119648194-TGG,11-119648210-119648220-GTG,11-119648240-119648249-GTG,11-119648264-119648276-GTG,11-119648274-119648430-TGA,11-119648277-119648288-TGG,11-119648289-119648306-TGG,11-119648322-119648328-TGG,11-119648331-119648342-TGG,11-119648343-119648442-TGC,11-119648346-119648357-TGG,11-119648376-119648393-TGG,11-119648409-119648420-TGG,11-119648430-119648441-TGG;MOTIFS=TGA,TGG,A,TGC,GTG;STRUC=<VC45207>	HPRC,HGSVC,1KG-ONT	Yes	0.043	Yes	NA,NA	NA	NA
chr11:119648271	369884	INS	711	0.8775	0.4429	15	NECTIN1(0.014474,0.659)	NA	NA	NA	NA	NA	NA	NA	NA	No	ID=11-119647925-119647934-TGG,11-119648063-119648090-A,11-119648183-119648194-TGG,11-119648210-119648220-GTG,11-119648240-119648249-GTG,11-119648264-119648276-GTG,11-119648274-119648430-TGA,11-119648277-119648288-TGG,11-119648289-119648306-TGG,11-119648322-119648328-TGG,11-119648331-119648342-TGG,11-119648343-119648442-TGC,11-119648346-119648357-TGG,11-119648376-119648393-TGG,11-119648409-119648420-TGG,11-119648430-119648441-TGG;MOTIFS=TGA,TGG,A,TGC,GTG;STRUC=<VC45207>	HPRC,HGSVC,1KG-ONT	No	0.043	Yes	NA,NA	NA	NA
chr11:119648273	369892	INS	544	0.9085	0.3362	7	NECTIN1(0.014474,0.659)	NA	NA	NA	NA	NA	NA	NA	NA	No	ID=11-119647925-119647934-TGG,11-119648063-119648090-A,11-119648183-119648194-TGG,11-119648210-119648220-GTG,11-119648240-119648249-GTG,11-119648264-119648276-GTG,11-119648274-119648430-TGA,11-119648277-119648288-TGG,11-119648289-119648306-TGG,11-119648322-119648328-TGG,11-119648331-119648342-TGG,11-119648343-119648442-TGC,11-119648346-119648357-TGG,11-119648376-119648393-TGG,11-119648409-119648420-TGG,11-119648430-119648441-TGG;MOTIFS=TGA,TGG,A,TGC,GTG;STRUC=<VC45207>	HPRC,HGSVC,1KG-ONT	Yes	0.043	Yes	NA,NA	NA	NA
chr11:119648273	369893	INS	385	0.9451	0.4598	3	NECTIN1(0.014474,0.659)	NA	NA	NA	NA	NA	NA	NA	NA	No	ID=11-119647925-119647934-TGG,11-119648063-119648090-A,11-119648183-119648194-TGG,11-119648210-119648220-GTG,11-119648240-119648249-GTG,11-119648264-119648276-GTG,11-119648274-119648430-TGA,11-119648277-119648288-TGG,11-119648289-119648306-TGG,11-119648322-119648328-TGG,11-119648331-119648342-TGG,11-119648343-119648442-TGC,11-119648346-119648357-TGG,11-119648376-119648393-TGG,11-119648409-119648420-TGG,11-119648430-119648441-TGG;MOTIFS=TGA,TGG,A,TGC,GTG;STRUC=<VC45207>	HPRC,HGSVC	Yes	0.043	No	NA,NA	NA	NA
chr11:119648274	369899	INS	546	0.8947	0.3932	3	NECTIN1(0.014474,0.659)	NA	NA	NA	NA	NA	NA	NA	NA	No	ID=11-119647925-119647934-TGG,11-119648063-119648090-A,11-119648183-119648194-TGG,11-119648210-119648220-GTG,11-119648240-119648249-GTG,11-119648264-119648276-GTG,11-119648274-119648430-TGA,11-119648277-119648288-TGG,11-119648289-119648306-TGG,11-119648322-119648328-TGG,11-119648331-119648342-TGG,11-119648343-119648442-TGC,11-119648346-119648357-TGG,11-119648376-119648393-TGG,11-119648409-119648420-TGG,11-119648430-119648441-TGG;MOTIFS=TGA,TGG,A,TGC,GTG;STRUC=<VC45207>	HPRC,HGSVC,1KG-ONT	Yes	0.043	No	NA,NA	NA	NA
chr11:119648274	369898	INS	902	0.8976	0.4402	6	NECTIN1(0.014474,0.659)	NA	NA	NA	NA	NA	NA	NA	NA	No	ID=11-119647925-119647934-TGG,11-119648063-119648090-A,11-119648183-119648194-TGG,11-119648210-119648220-GTG,11-119648240-119648249-GTG,11-119648264-119648276-GTG,11-119648274-119648430-TGA,11-119648277-119648288-TGG,11-119648289-119648306-TGG,11-119648322-119648328-TGG,11-119648331-119648342-TGG,11-119648343-119648442-TGC,11-119648346-119648357-TGG,11-119648376-119648393-TGG,11-119648409-119648420-TGG,11-119648430-119648441-TGG;MOTIFS=TGA,TGG,A,TGC,GTG;STRUC=<VC45207>	HPRC,HGSVC,1KG-ONT	No	0.043	Yes	NA,NA	NA	NA
chr11:119648274	369897	INS	309	0.9498	0.2342	4	NECTIN1(0.014474,0.659)	NA	NA	NA	NA	NA	NA	NA	NA	No	ID=11-119647925-119647934-TGG,11-119648063-119648090-A,11-119648183-119648194-TGG,11-119648210-119648220-GTG,11-119648240-119648249-GTG,11-119648264-119648276-GTG,11-119648274-119648430-TGA,11-119648277-119648288-TGG,11-119648289-119648306-TGG,11-119648322-119648328-TGG,11-119648331-119648342-TGG,11-119648343-119648442-TGC,11-119648346-119648357-TGG,11-119648376-119648393-TGG,11-119648409-119648420-TGG,11-119648430-119648441-TGG;MOTIFS=TGA,TGG,A,TGC,GTG;STRUC=<VC45207>	HPRC,HGSVC,1KG-ONT	Yes	0.043	Yes	NA,NA	NA	NA
chr11:119648274	369896	INS	363	0.8335	0.624	4	NECTIN1(0.014474,0.659)	NA	NA	NA	NA	NA	NA	NA	NA	No	ID=11-119647925-119647934-TGG,11-119648063-119648090-A,11-119648183-119648194-TGG,11-119648210-119648220-GTG,11-119648240-119648249-GTG,11-119648264-119648276-GTG,11-119648274-119648430-TGA,11-119648277-119648288-TGG,11-119648289-119648306-TGG,11-119648322-119648328-TGG,11-119648331-119648342-TGG,11-119648343-119648442-TGC,11-119648346-119648357-TGG,11-119648376-119648393-TGG,11-119648409-119648420-TGG,11-119648430-119648441-TGG;MOTIFS=TGA,TGG,A,TGC,GTG;STRUC=<VC45207>	HPRC,HGSVC	Yes	0.043	Yes	NA,NA	NA	NA
chr11:119648274	369895	INS	438	0.8899	0.4107	9	NECTIN1(0.014474,0.659)	NA	NA	NA	NA	NA	NA	NA	NA	No	ID=11-119647925-119647934-TGG,11-119648063-119648090-A,11-119648183-119648194-TGG,11-119648210-119648220-GTG,11-119648240-119648249-GTG,11-119648264-119648276-GTG,11-119648274-119648430-TGA,11-119648277-119648288-TGG,11-119648289-119648306-TGG,11-119648322-119648328-TGG,11-119648331-119648342-TGG,11-119648343-119648442-TGC,11-119648346-119648357-TGG,11-119648376-119648393-TGG,11-119648409-119648420-TGG,11-119648430-119648441-TGG;MOTIFS=TGA,TGG,A,TGC,GTG;STRUC=<VC45207>	HPRC,HGSVC,1KG-ONT	Yes	0.043	Yes	NA,NA	NA	NA
chr11:119648274	369894	INS	483	0.8663	0.4865	3	NECTIN1(0.014474,0.659)	NA	NA	NA	NA	NA	NA	NA	NA	No	ID=11-119647925-119647934-TGG,11-119648063-119648090-A,11-119648183-119648194-TGG,11-119648210-119648220-GTG,11-119648240-119648249-GTG,11-119648264-119648276-GTG,11-119648274-119648430-TGA,11-119648277-119648288-TGG,11-119648289-119648306-TGG,11-119648322-119648328-TGG,11-119648331-119648342-TGG,11-119648343-119648442-TGC,11-119648346-119648357-TGG,11-119648376-119648393-TGG,11-119648409-119648420-TGG,11-119648430-119648441-TGG;MOTIFS=TGA,TGG,A,TGC,GTG;STRUC=<VC45207>	HPRC,HGSVC,1KG-ONT	Yes	0.043	Yes	NA,NA	NA	NA
chr11:119648276	369902	INS	979	0.9336	0.5347	6	NECTIN1(0.014474,0.659)	NA	NA	NA	NA	NA	NA	NA	NA	No	ID=11-119647925-119647934-TGG,11-119648063-119648090-A,11-119648183-119648194-TGG,11-119648210-119648220-GTG,11-119648240-119648249-GTG,11-119648264-119648276-GTG,11-119648274-119648430-TGA,11-119648277-119648288-TGG,11-119648289-119648306-TGG,11-119648322-119648328-TGG,11-119648331-119648342-TGG,11-119648343-119648442-TGC,11-119648346-119648357-TGG,11-119648376-119648393-TGG,11-119648409-119648420-TGG,11-119648430-119648441-TGG;MOTIFS=TGA,TGG,A,TGC,GTG;STRUC=<VC45207>	HPRC,HGSVC,1KG-ONT	No	0.043	Yes	NA,NA	NA	NA
chr11:119648276	369900	INS	846	0.8647	0.5684	9	NECTIN1(0.014474,0.659)	NA	NA	NA	NA	NA	NA	NA	NA	No	ID=11-119647925-119647934-TGG,11-119648063-119648090-A,11-119648183-119648194-TGG,11-119648210-119648220-GTG,11-119648240-119648249-GTG,11-119648264-119648276-GTG,11-119648274-119648430-TGA,11-119648277-119648288-TGG,11-119648289-119648306-TGG,11-119648322-119648328-TGG,11-119648331-119648342-TGG,11-119648343-119648442-TGC,11-119648346-119648357-TGG,11-119648376-119648393-TGG,11-119648409-119648420-TGG,11-119648430-119648441-TGG;MOTIFS=TGA,TGG,A,TGC,GTG;STRUC=<VC45207>	HPRC,HGSVC,1KG-ONT	No	0.043	Yes	NA,NA	NA	NA
chr11:119648276	369901	INS	1870	0.9059	0.3451	16	NECTIN1(0.014474,0.659)	NA	NA	NA	NA	NA	NA	NA	NA	No	ID=11-119647925-119647934-TGG,11-119648063-119648090-A,11-119648183-119648194-TGG,11-119648210-119648220-GTG,11-119648240-119648249-GTG,11-119648264-119648276-GTG,11-119648274-119648430-TGA,11-119648277-119648288-TGG,11-119648289-119648306-TGG,11-119648322-119648328-TGG,11-119648331-119648342-TGG,11-119648343-119648442-TGC,11-119648346-119648357-TGG,11-119648376-119648393-TGG,11-119648409-119648420-TGG,11-119648430-119648441-TGG;MOTIFS=TGA,TGG,A,TGC,GTG;STRUC=<VC45207>	HPRC,HGSVC,1KG-ONT	No	0.043	Yes	NA,NA	NA	NA
chr11:119648277	369903	INS	1038	0.878	0.4672	1	NECTIN1(0.014474,0.659)	NA	NA	NA	NA	NA	NA	NA	NA	No	ID=11-119647925-119647934-TGG,11-119648063-119648090-A,11-119648183-119648194-TGG,11-119648210-119648220-GTG,11-119648240-119648249-GTG,11-119648264-119648276-GTG,11-119648274-119648430-TGA,11-119648277-119648288-TGG,11-119648289-119648306-TGG,11-119648322-119648328-TGG,11-119648331-119648342-TGG,11-119648343-119648442-TGC,11-119648346-119648357-TGG,11-119648376-119648393-TGG,11-119648409-119648420-TGG,11-119648430-119648441-TGG;MOTIFS=TGA,TGG,A,TGC,GTG;STRUC=<VC45207>	HPRC,HGSVC,1KG-ONT	No	0.043	No	NA,NA	NA	NA
chr11:119648277	369904	INS	2700	0.9075	0.3297	14	NECTIN1(0.014474,0.659)	NA	NA	NA	NA	NA	NA	NA	NA	No	ID=11-119647925-119647934-TGG,11-119648063-119648090-A,11-119648183-119648194-TGG,11-119648210-119648220-GTG,11-119648240-119648249-GTG,11-119648264-119648276-GTG,11-119648274-119648430-TGA,11-119648277-119648288-TGG,11-119648289-119648306-TGG,11-119648322-119648328-TGG,11-119648331-119648342-TGG,11-119648343-119648442-TGC,11-119648346-119648357-TGG,11-119648376-119648393-TGG,11-119648409-119648420-TGG,11-119648430-119648441-TGG;MOTIFS=TGA,TGG,A,TGC,GTG;STRUC=<VC45207>	HPRC,HGSVC	No	0.043	Yes	NA,NA	NA	NA
chr11:119648277	369905	INS	1329	0.8585	0.5408	3	NECTIN1(0.014474,0.659)	NA	NA	NA	NA	NA	NA	NA	NA	No	ID=11-119647925-119647934-TGG,11-119648063-119648090-A,11-119648183-119648194-TGG,11-119648210-119648220-GTG,11-119648240-119648249-GTG,11-119648264-119648276-GTG,11-119648274-119648430-TGA,11-119648277-119648288-TGG,11-119648289-119648306-TGG,11-119648322-119648328-TGG,11-119648331-119648342-TGG,11-119648343-119648442-TGC,11-119648346-119648357-TGG,11-119648376-119648393-TGG,11-119648409-119648420-TGG,11-119648430-119648441-TGG;MOTIFS=TGA,TGG,A,TGC,GTG;STRUC=<VC45207>	HPRC,HGSVC,1KG-ONT	No	0.043	No	NA,NA	NA	NA
chr11:119648277	369906	INS	1221	0.896	0.3675	2	NECTIN1(0.014474,0.659)	NA	NA	NA	NA	NA	NA	NA	NA	No	ID=11-119647925-119647934-TGG,11-119648063-119648090-A,11-119648183-119648194-TGG,11-119648210-119648220-GTG,11-119648240-119648249-GTG,11-119648264-119648276-GTG,11-119648274-119648430-TGA,11-119648277-119648288-TGG,11-119648289-119648306-TGG,11-119648322-119648328-TGG,11-119648331-119648342-TGG,11-119648343-119648442-TGC,11-119648346-119648357-TGG,11-119648376-119648393-TGG,11-119648409-119648420-TGG,11-119648430-119648441-TGG;MOTIFS=TGA,TGG,A,TGC,GTG;STRUC=<VC45207>	HPRC,HGSVC	No	0.043	No	NA,NA	NA	NA
chr11:119648277	369907	INS	1419	0.9205	0.2901	200	NECTIN1(0.014474,0.659)	NA	NA	NA	NA	NA	NA	NA	NA	No	ID=11-119647925-119647934-TGG,11-119648063-119648090-A,11-119648183-119648194-TGG,11-119648210-119648220-GTG,11-119648240-119648249-GTG,11-119648264-119648276-GTG,11-119648274-119648430-TGA,11-119648277-119648288-TGG,11-119648289-119648306-TGG,11-119648322-119648328-TGG,11-119648331-119648342-TGG,11-119648343-119648442-TGC,11-119648346-119648357-TGG,11-119648376-119648393-TGG,11-119648409-119648420-TGG,11-119648430-119648441-TGG;MOTIFS=TGA,TGG,A,TGC,GTG;STRUC=<VC45207>	HPRC,HGSVC,1KG-ONT	No	0.043	Yes	NA,NA	NA	NA
chr11:119648277	369908	INS	1557	0.8847	0.416	5	NECTIN1(0.014474,0.659)	NA	NA	NA	NA	NA	NA	NA	NA	No	ID=11-119647925-119647934-TGG,11-119648063-119648090-A,11-119648183-119648194-TGG,11-119648210-119648220-GTG,11-119648240-119648249-GTG,11-119648264-119648276-GTG,11-119648274-119648430-TGA,11-119648277-119648288-TGG,11-119648289-119648306-TGG,11-119648322-119648328-TGG,11-119648331-119648342-TGG,11-119648343-119648442-TGC,11-119648346-119648357-TGG,11-119648376-119648393-TGG,11-119648409-119648420-TGG,11-119648430-119648441-TGG;MOTIFS=TGA,TGG,A,TGC,GTG;STRUC=<VC45207>	HPRC,HGSVC,1KG-ONT	No	0.043	Yes	NA,NA	NA	NA
chr11:119648277	369909	INS	1746	0.8467	0.5806	5	NECTIN1(0.014474,0.659)	NA	NA	NA	NA	NA	NA	NA	NA	No	ID=11-119647925-119647934-TGG,11-119648063-119648090-A,11-119648183-119648194-TGG,11-119648210-119648220-GTG,11-119648240-119648249-GTG,11-119648264-119648276-GTG,11-119648274-119648430-TGA,11-119648277-119648288-TGG,11-119648289-119648306-TGG,11-119648322-119648328-TGG,11-119648331-119648342-TGG,11-119648343-119648442-TGC,11-119648346-119648357-TGG,11-119648376-119648393-TGG,11-119648409-119648420-TGG,11-119648430-119648441-TGG;MOTIFS=TGA,TGG,A,TGC,GTG;STRUC=<VC45207>	HPRC,HGSVC,1KG-ONT	No	0.043	Yes	NA,NA	NA	NA
chr11:119648280	369910	INS	327	0.8473	0.5996	9	NECTIN1(0.014474,0.659)	NA	NA	NA	NA	NA	NA	NA	NA	No	ID=11-119647925-119647934-TGG,11-119648063-119648090-A,11-119648183-119648194-TGG,11-119648210-119648220-GTG,11-119648240-119648249-GTG,11-119648264-119648276-GTG,11-119648274-119648430-TGA,11-119648277-119648288-TGG,11-119648289-119648306-TGG,11-119648322-119648328-TGG,11-119648331-119648342-TGG,11-119648343-119648442-TGC,11-119648346-119648357-TGG,11-119648376-119648393-TGG,11-119648409-119648420-TGG,11-119648430-119648441-TGG;MOTIFS=TGA,TGG,A,TGC,GTG;STRUC=<VC45207>	HPRC,HGSVC	Yes	0.043	Yes	NA,NA	NA	NA
chr11:119648283	369913	INS	1119	0.818	0.6984	36	NECTIN1(0.014474,0.659)	NA	NA	NA	NA	NA	NA	NA	NA	No	ID=11-119647925-119647934-TGG,11-119648063-119648090-A,11-119648183-119648194-TGG,11-119648210-119648220-GTG,11-119648240-119648249-GTG,11-119648264-119648276-GTG,11-119648274-119648430-TGA,11-119648277-119648288-TGG,11-119648289-119648306-TGG,11-119648322-119648328-TGG,11-119648331-119648342-TGG,11-119648343-119648442-TGC,11-119648346-119648357-TGG,11-119648376-119648393-TGG,11-119648409-119648420-TGG,11-119648430-119648441-TGG;MOTIFS=TGA,TGG,A,TGC,GTG;STRUC=<VC45207>	HPRC,HGSVC	No	0.043	Yes	NA,NA	NA	NA
chr11:119648283	369914	INS	2408	0.8446	0.5829	2	NECTIN1(0.014474,0.659)	NA	NA	NA	NA	NA	NA	NA	NA	No	ID=11-119647925-119647934-TGG,11-119648063-119648090-A,11-119648183-119648194-TGG,11-119648210-119648220-GTG,11-119648240-119648249-GTG,11-119648264-119648276-GTG,11-119648274-119648430-TGA,11-119648277-119648288-TGG,11-119648289-119648306-TGG,11-119648322-119648328-TGG,11-119648331-119648342-TGG,11-119648343-119648442-TGC,11-119648346-119648357-TGG,11-119648376-119648393-TGG,11-119648409-119648420-TGG,11-119648430-119648441-TGG;MOTIFS=TGA,TGG,A,TGC,GTG;STRUC=<VC45207>	HPRC,HGSVC,1KG-ONT	No	0.043	Yes	NA,NA	NA	NA
chr11:119648283	369912	INS	1062	0.8699	0.4882	13	NECTIN1(0.014474,0.659)	NA	NA	NA	NA	NA	NA	NA	NA	No	ID=11-119647925-119647934-TGG,11-119648063-119648090-A,11-119648183-119648194-TGG,11-119648210-119648220-GTG,11-119648240-119648249-GTG,11-119648264-119648276-GTG,11-119648274-119648430-TGA,11-119648277-119648288-TGG,11-119648289-119648306-TGG,11-119648322-119648328-TGG,11-119648331-119648342-TGG,11-119648343-119648442-TGC,11-119648346-119648357-TGG,11-119648376-119648393-TGG,11-119648409-119648420-TGG,11-119648430-119648441-TGG;MOTIFS=TGA,TGG,A,TGC,GTG;STRUC=<VC45207>	HPRC,HGSVC	No	0.043	Yes	NA,NA	NA	NA
chr11:119648283	369911	INS	1029	0.8805	0.4899	27	NECTIN1(0.014474,0.659)	NA	NA	NA	NA	NA	NA	NA	NA	No	ID=11-119647925-119647934-TGG,11-119648063-119648090-A,11-119648183-119648194-TGG,11-119648210-119648220-GTG,11-119648240-119648249-GTG,11-119648264-119648276-GTG,11-119648274-119648430-TGA,11-119648277-119648288-TGG,11-119648289-119648306-TGG,11-119648322-119648328-TGG,11-119648331-119648342-TGG,11-119648343-119648442-TGC,11-119648346-119648357-TGG,11-119648376-119648393-TGG,11-119648409-119648420-TGG,11-119648430-119648441-TGG;MOTIFS=TGA,TGG,A,TGC,GTG;STRUC=<VC45207>	HPRC,HGSVC,1KG-ONT	No	0.043	Yes	NA,NA	NA	NA
chr11:119648289	369926	INS	876	0.8555	0.5286	21	NECTIN1(0.014474,0.659)	NA	NA	NA	NA	NA	NA	NA	NA	No	ID=11-119647925-119647934-TGG,11-119648063-119648090-A,11-119648183-119648194-TGG,11-119648210-119648220-GTG,11-119648240-119648249-GTG,11-119648264-119648276-GTG,11-119648274-119648430-TGA,11-119648277-119648288-TGG,11-119648289-119648306-TGG,11-119648322-119648328-TGG,11-119648331-119648342-TGG,11-119648343-119648442-TGC,11-119648346-119648357-TGG,11-119648376-119648393-TGG,11-119648409-119648420-TGG,11-119648430-119648441-TGG;MOTIFS=TGA,TGG,A,TGC,GTG;STRUC=<VC45207>	HPRC,HGSVC,1KG-ONT	No	0.043	Yes	NA,NA	NA	NA
chr11:119648289	369937	INS	360	0.8607	0.5233	13	NECTIN1(0.014474,0.659)	NA	NA	NA	NA	NA	NA	NA	NA	No	ID=11-119647925-119647934-TGG,11-119648063-119648090-A,11-119648183-119648194-TGG,11-119648210-119648220-GTG,11-119648240-119648249-GTG,11-119648264-119648276-GTG,11-119648274-119648430-TGA,11-119648277-119648288-TGG,11-119648289-119648306-TGG,11-119648322-119648328-TGG,11-119648331-119648342-TGG,11-119648343-119648442-TGC,11-119648346-119648357-TGG,11-119648376-119648393-TGG,11-119648409-119648420-TGG,11-119648430-119648441-TGG;MOTIFS=TGA,TGG,A,TGC,GTG;STRUC=<VC45207>	HPRC,HGSVC	Yes	0.043	Yes	NA,NA	NA	NA
chr11:119648289	369936	INS	1080	0.948	0.223	2	NECTIN1(0.014474,0.659)	NA	NA	NA	NA	NA	NA	NA	NA	No	ID=11-119647925-119647934-TGG,11-119648063-119648090-A,11-119648183-119648194-TGG,11-119648210-119648220-GTG,11-119648240-119648249-GTG,11-119648264-119648276-GTG,11-119648274-119648430-TGA,11-119648277-119648288-TGG,11-119648289-119648306-TGG,11-119648322-119648328-TGG,11-119648331-119648342-TGG,11-119648343-119648442-TGC,11-119648346-119648357-TGG,11-119648376-119648393-TGG,11-119648409-119648420-TGG,11-119648430-119648441-TGG;MOTIFS=TGA,TGG,A,TGC,GTG;STRUC=<VC45207>	HPRC,HGSVC	No	0.043	No	NA,NA	NA	NA
chr11:119648289	369935	INS	816	0.9376	0.2347	60	NECTIN1(0.014474,0.659)	NA	NA	NA	NA	NA	NA	NA	NA	No	ID=11-119647925-119647934-TGG,11-119648063-119648090-A,11-119648183-119648194-TGG,11-119648210-119648220-GTG,11-119648240-119648249-GTG,11-119648264-119648276-GTG,11-119648274-119648430-TGA,11-119648277-119648288-TGG,11-119648289-119648306-TGG,11-119648322-119648328-TGG,11-119648331-119648342-TGG,11-119648343-119648442-TGC,11-119648346-119648357-TGG,11-119648376-119648393-TGG,11-119648409-119648420-TGG,11-119648430-119648441-TGG;MOTIFS=TGA,TGG,A,TGC,GTG;STRUC=<VC45207>	HPRC,HGSVC,1KG-ONT	No	0.043	Yes	NA,NA	NA	NA
chr11:119648289	369934	INS	759	0.8779	0.4258	13	NECTIN1(0.014474,0.659)	NA	NA	NA	NA	NA	NA	NA	NA	No	ID=11-119647925-119647934-TGG,11-119648063-119648090-A,11-119648183-119648194-TGG,11-119648210-119648220-GTG,11-119648240-119648249-GTG,11-119648264-119648276-GTG,11-119648274-119648430-TGA,11-119648277-119648288-TGG,11-119648289-119648306-TGG,11-119648322-119648328-TGG,11-119648331-119648342-TGG,11-119648343-119648442-TGC,11-119648346-119648357-TGG,11-119648376-119648393-TGG,11-119648409-119648420-TGG,11-119648430-119648441-TGG;MOTIFS=TGA,TGG,A,TGC,GTG;STRUC=<VC45207>	HPRC,HGSVC,1KG-ONT	No	0.043	Yes	NA,NA	NA	NA
chr11:119648289	369933	INS	327	0.9408	0.227	11	NECTIN1(0.014474,0.659)	NA	NA	NA	NA	NA	NA	NA	NA	No	ID=11-119647925-119647934-TGG,11-119648063-119648090-A,11-119648183-119648194-TGG,11-119648210-119648220-GTG,11-119648240-119648249-GTG,11-119648264-119648276-GTG,11-119648274-119648430-TGA,11-119648277-119648288-TGG,11-119648289-119648306-TGG,11-119648322-119648328-TGG,11-119648331-119648342-TGG,11-119648343-119648442-TGC,11-119648346-119648357-TGG,11-119648376-119648393-TGG,11-119648409-119648420-TGG,11-119648430-119648441-TGG;MOTIFS=TGA,TGG,A,TGC,GTG;STRUC=<VC45207>	HPRC,HGSVC	Yes	0.043	Yes	NA,NA	NA	NA
chr11:119648289	369932	INS	378	0.9414	0.2225	12	NECTIN1(0.014474,0.659)	NA	NA	NA	NA	NA	NA	NA	NA	No	ID=11-119647925-119647934-TGG,11-119648063-119648090-A,11-119648183-119648194-TGG,11-119648210-119648220-GTG,11-119648240-119648249-GTG,11-119648264-119648276-GTG,11-119648274-119648430-TGA,11-119648277-119648288-TGG,11-119648289-119648306-TGG,11-119648322-119648328-TGG,11-119648331-119648342-TGG,11-119648343-119648442-TGC,11-119648346-119648357-TGG,11-119648376-119648393-TGG,11-119648409-119648420-TGG,11-119648430-119648441-TGG;MOTIFS=TGA,TGG,A,TGC,GTG;STRUC=<VC45207>	HPRC,HGSVC	Yes	0.043	Yes	NA,NA	NA	NA
chr11:119648289	369931	INS	726	0.8532	0.5994	22	NECTIN1(0.014474,0.659)	NA	NA	NA	NA	NA	NA	NA	NA	No	ID=11-119647925-119647934-TGG,11-119648063-119648090-A,11-119648183-119648194-TGG,11-119648210-119648220-GTG,11-119648240-119648249-GTG,11-119648264-119648276-GTG,11-119648274-119648430-TGA,11-119648277-119648288-TGG,11-119648289-119648306-TGG,11-119648322-119648328-TGG,11-119648331-119648342-TGG,11-119648343-119648442-TGC,11-119648346-119648357-TGG,11-119648376-119648393-TGG,11-119648409-119648420-TGG,11-119648430-119648441-TGG;MOTIFS=TGA,TGG,A,TGC,GTG;STRUC=<VC45207>	HPRC,HGSVC,1KG-ONT	No	0.043	Yes	NA,NA	NA	NA
chr11:119648289	369930	INS	2171	0.9417	0.2513	23	NECTIN1(0.014474,0.659)	NA	NA	NA	NA	NA	NA	NA	NA	No	ID=11-119647925-119647934-TGG,11-119648063-119648090-A,11-119648183-119648194-TGG,11-119648210-119648220-GTG,11-119648240-119648249-GTG,11-119648264-119648276-GTG,11-119648274-119648430-TGA,11-119648277-119648288-TGG,11-119648289-119648306-TGG,11-119648322-119648328-TGG,11-119648331-119648342-TGG,11-119648343-119648442-TGC,11-119648346-119648357-TGG,11-119648376-119648393-TGG,11-119648409-119648420-TGG,11-119648430-119648441-TGG;MOTIFS=TGA,TGG,A,TGC,GTG;STRUC=<VC45207>	HPRC,HGSVC,1KG-ONT	No	0.043	Yes	NA,NA	NA	NA
chr11:119648289	369929	INS	684	0.9379	0.4759	9	NECTIN1(0.014474,0.659)	NA	NA	NA	NA	NA	NA	NA	NA	No	ID=11-119647925-119647934-TGG,11-119648063-119648090-A,11-119648183-119648194-TGG,11-119648210-119648220-GTG,11-119648240-119648249-GTG,11-119648264-119648276-GTG,11-119648274-119648430-TGA,11-119648277-119648288-TGG,11-119648289-119648306-TGG,11-119648322-119648328-TGG,11-119648331-119648342-TGG,11-119648343-119648442-TGC,11-119648346-119648357-TGG,11-119648376-119648393-TGG,11-119648409-119648420-TGG,11-119648430-119648441-TGG;MOTIFS=TGA,TGG,A,TGC,GTG;STRUC=<VC45207>	HPRC,HGSVC,1KG-ONT	Yes	0.043	Yes	NA,NA	NA	NA
chr11:119648289	369928	INS	627	0.8658	0.4897	6	NECTIN1(0.014474,0.659)	NA	NA	NA	NA	NA	NA	NA	NA	No	ID=11-119647925-119647934-TGG,11-119648063-119648090-A,11-119648183-119648194-TGG,11-119648210-119648220-GTG,11-119648240-119648249-GTG,11-119648264-119648276-GTG,11-119648274-119648430-TGA,11-119648277-119648288-TGG,11-119648289-119648306-TGG,11-119648322-119648328-TGG,11-119648331-119648342-TGG,11-119648343-119648442-TGC,11-119648346-119648357-TGG,11-119648376-119648393-TGG,11-119648409-119648420-TGG,11-119648430-119648441-TGG;MOTIFS=TGA,TGG,A,TGC,GTG;STRUC=<VC45207>	HPRC,HGSVC,1KG-ONT	Yes	0.043	Yes	NA,NA	NA	NA
chr11:119648289	369927	INS	453	0.8714	0.5397	1	NECTIN1(0.014474,0.659)	NA	NA	NA	NA	NA	NA	NA	NA	No	ID=11-119647925-119647934-TGG,11-119648063-119648090-A,11-119648183-119648194-TGG,11-119648210-119648220-GTG,11-119648240-119648249-GTG,11-119648264-119648276-GTG,11-119648274-119648430-TGA,11-119648277-119648288-TGG,11-119648289-119648306-TGG,11-119648322-119648328-TGG,11-119648331-119648342-TGG,11-119648343-119648442-TGC,11-119648346-119648357-TGG,11-119648376-119648393-TGG,11-119648409-119648420-TGG,11-119648430-119648441-TGG;MOTIFS=TGA,TGG,A,TGC,GTG;STRUC=<VC45207>	HPRC,HGSVC,1KG-ONT	Yes	0.043	No	NA,NA	NA	NA
chr11:119648289	369925	INS	1182	0.8539	0.6087	5	NECTIN1(0.014474,0.659)	NA	NA	NA	NA	NA	NA	NA	NA	No	ID=11-119647925-119647934-TGG,11-119648063-119648090-A,11-119648183-119648194-TGG,11-119648210-119648220-GTG,11-119648240-119648249-GTG,11-119648264-119648276-GTG,11-119648274-119648430-TGA,11-119648277-119648288-TGG,11-119648289-119648306-TGG,11-119648322-119648328-TGG,11-119648331-119648342-TGG,11-119648343-119648442-TGC,11-119648346-119648357-TGG,11-119648376-119648393-TGG,11-119648409-119648420-TGG,11-119648430-119648441-TGG;MOTIFS=TGA,TGG,A,TGC,GTG;STRUC=<VC45207>	HPRC,HGSVC	No	0.043	No	NA,NA	NA	NA
chr11:119648289	369924	INS	1027	0.8482	0.5624	4	NECTIN1(0.014474,0.659)	NA	NA	NA	NA	NA	NA	NA	NA	No	ID=11-119647925-119647934-TGG,11-119648063-119648090-A,11-119648183-119648194-TGG,11-119648210-119648220-GTG,11-119648240-119648249-GTG,11-119648264-119648276-GTG,11-119648274-119648430-TGA,11-119648277-119648288-TGG,11-119648289-119648306-TGG,11-119648322-119648328-TGG,11-119648331-119648342-TGG,11-119648343-119648442-TGC,11-119648346-119648357-TGG,11-119648376-119648393-TGG,11-119648409-119648420-TGG,11-119648430-119648441-TGG;MOTIFS=TGA,TGG,A,TGC,GTG;STRUC=<VC45207>	HPRC,HGSVC,1KG-ONT	No	0.043	Yes	NA,NA	NA	NA
chr11:119648289	369923	INS	672	0.9478	0.1803	19	NECTIN1(0.014474,0.659)	NA	NA	NA	NA	NA	NA	NA	NA	No	ID=11-119647925-119647934-TGG,11-119648063-119648090-A,11-119648183-119648194-TGG,11-119648210-119648220-GTG,11-119648240-119648249-GTG,11-119648264-119648276-GTG,11-119648274-119648430-TGA,11-119648277-119648288-TGG,11-119648289-119648306-TGG,11-119648322-119648328-TGG,11-119648331-119648342-TGG,11-119648343-119648442-TGC,11-119648346-119648357-TGG,11-119648376-119648393-TGG,11-119648409-119648420-TGG,11-119648430-119648441-TGG;MOTIFS=TGA,TGG,A,TGC,GTG;STRUC=<VC45207>	HPRC,HGSVC,1KG-ONT	Yes	0.043	Yes	NA,NA	NA	NA
chr11:119648289	369922	INS	2655	0.9687	0.2755	9	NECTIN1(0.014474,0.659)	NA	NA	NA	NA	NA	NA	NA	NA	No	ID=11-119647925-119647934-TGG,11-119648063-119648090-A,11-119648183-119648194-TGG,11-119648210-119648220-GTG,11-119648240-119648249-GTG,11-119648264-119648276-GTG,11-119648274-119648430-TGA,11-119648277-119648288-TGG,11-119648289-119648306-TGG,11-119648322-119648328-TGG,11-119648331-119648342-TGG,11-119648343-119648442-TGC,11-119648346-119648357-TGG,11-119648376-119648393-TGG,11-119648409-119648420-TGG,11-119648430-119648441-TGG;MOTIFS=TGA,TGG,A,TGC,GTG;STRUC=<VC45207>	HPRC,HGSVC	No	0.043	Yes	NA,NA	NA	NA
chr11:119648289	369921	INS	425	0.8357	0.6172	6	NECTIN1(0.014474,0.659)	NA	NA	NA	NA	NA	NA	NA	NA	No	ID=11-119647925-119647934-TGG,11-119648063-119648090-A,11-119648183-119648194-TGG,11-119648210-119648220-GTG,11-119648240-119648249-GTG,11-119648264-119648276-GTG,11-119648274-119648430-TGA,11-119648277-119648288-TGG,11-119648289-119648306-TGG,11-119648322-119648328-TGG,11-119648331-119648342-TGG,11-119648343-119648442-TGC,11-119648346-119648357-TGG,11-119648376-119648393-TGG,11-119648409-119648420-TGG,11-119648430-119648441-TGG;MOTIFS=TGA,TGG,A,TGC,GTG;STRUC=<VC45207>	HPRC,HGSVC,1KG-ONT	Yes	0.043	No	NA,NA	NA	NA
chr11:119648289	369920	INS	1731	0.8222	0.6461	22	NECTIN1(0.014474,0.659)	NA	NA	NA	NA	NA	NA	NA	NA	No	ID=11-119647925-119647934-TGG,11-119648063-119648090-A,11-119648183-119648194-TGG,11-119648210-119648220-GTG,11-119648240-119648249-GTG,11-119648264-119648276-GTG,11-119648274-119648430-TGA,11-119648277-119648288-TGG,11-119648289-119648306-TGG,11-119648322-119648328-TGG,11-119648331-119648342-TGG,11-119648343-119648442-TGC,11-119648346-119648357-TGG,11-119648376-119648393-TGG,11-119648409-119648420-TGG,11-119648430-119648441-TGG;MOTIFS=TGA,TGG,A,TGC,GTG;STRUC=<VC45207>	HPRC,HGSVC,1KG-ONT	No	0.043	Yes	NA,NA	NA	NA
chr11:119648289	369919	INS	534	0.8531	0.572	5	NECTIN1(0.014474,0.659)	NA	NA	NA	NA	NA	NA	NA	NA	No	ID=11-119647925-119647934-TGG,11-119648063-119648090-A,11-119648183-119648194-TGG,11-119648210-119648220-GTG,11-119648240-119648249-GTG,11-119648264-119648276-GTG,11-119648274-119648430-TGA,11-119648277-119648288-TGG,11-119648289-119648306-TGG,11-119648322-119648328-TGG,11-119648331-119648342-TGG,11-119648343-119648442-TGC,11-119648346-119648357-TGG,11-119648376-119648393-TGG,11-119648409-119648420-TGG,11-119648430-119648441-TGG;MOTIFS=TGA,TGG,A,TGC,GTG;STRUC=<VC45207>	HPRC,HGSVC,1KG-ONT	Yes	0.043	No	NA,NA	NA	NA
chr11:119648289	369918	INS	579	0.8264	0.6493	2	NECTIN1(0.014474,0.659)	NA	NA	NA	NA	NA	NA	NA	NA	No	ID=11-119647925-119647934-TGG,11-119648063-119648090-A,11-119648183-119648194-TGG,11-119648210-119648220-GTG,11-119648240-119648249-GTG,11-119648264-119648276-GTG,11-119648274-119648430-TGA,11-119648277-119648288-TGG,11-119648289-119648306-TGG,11-119648322-119648328-TGG,11-119648331-119648342-TGG,11-119648343-119648442-TGC,11-119648346-119648357-TGG,11-119648376-119648393-TGG,11-119648409-119648420-TGG,11-119648430-119648441-TGG;MOTIFS=TGA,TGG,A,TGC,GTG;STRUC=<VC45207>	HPRC,HGSVC,1KG-ONT	Yes	0.043	No	NA,NA	NA	NA
chr11:119648289	369917	INS	771	0.8998	0.3596	15	NECTIN1(0.014474,0.659)	NA	NA	NA	NA	NA	NA	NA	NA	No	ID=11-119647925-119647934-TGG,11-119648063-119648090-A,11-119648183-119648194-TGG,11-119648210-119648220-GTG,11-119648240-119648249-GTG,11-119648264-119648276-GTG,11-119648274-119648430-TGA,11-119648277-119648288-TGG,11-119648289-119648306-TGG,11-119648322-119648328-TGG,11-119648331-119648342-TGG,11-119648343-119648442-TGC,11-119648346-119648357-TGG,11-119648376-119648393-TGG,11-119648409-119648420-TGG,11-119648430-119648441-TGG;MOTIFS=TGA,TGG,A,TGC,GTG;STRUC=<VC45207>	HPRC,HGSVC,1KG-ONT	No	0.043	Yes	NA,NA	NA	NA
chr11:119648289	369916	INS	429	0.8007	0.6869	5	NECTIN1(0.014474,0.659)	NA	NA	NA	NA	NA	NA	NA	NA	No	ID=11-119647925-119647934-TGG,11-119648063-119648090-A,11-119648183-119648194-TGG,11-119648210-119648220-GTG,11-119648240-119648249-GTG,11-119648264-119648276-GTG,11-119648274-119648430-TGA,11-119648277-119648288-TGG,11-119648289-119648306-TGG,11-119648322-119648328-TGG,11-119648331-119648342-TGG,11-119648343-119648442-TGC,11-119648346-119648357-TGG,11-119648376-119648393-TGG,11-119648409-119648420-TGG,11-119648430-119648441-TGG;MOTIFS=TGA,TGG,A,TGC,GTG;STRUC=<VC45207>	HPRC,HGSVC,1KG-ONT	Yes	0.043	Yes	NA,NA	NA	NA
chr11:119648289	369915	INS	486	0.8835	0.4262	4	NECTIN1(0.014474,0.659)	NA	NA	NA	NA	NA	NA	NA	NA	No	ID=11-119647925-119647934-TGG,11-119648063-119648090-A,11-119648183-119648194-TGG,11-119648210-119648220-GTG,11-119648240-119648249-GTG,11-119648264-119648276-GTG,11-119648274-119648430-TGA,11-119648277-119648288-TGG,11-119648289-119648306-TGG,11-119648322-119648328-TGG,11-119648331-119648342-TGG,11-119648343-119648442-TGC,11-119648346-119648357-TGG,11-119648376-119648393-TGG,11-119648409-119648420-TGG,11-119648430-119648441-TGG;MOTIFS=TGA,TGG,A,TGC,GTG;STRUC=<VC45207>	HPRC,HGSVC,1KG-ONT	Yes	0.043	Yes	NA,NA	NA	NA
chr11:119648290	369938	INS	1755	0.8135	0.652	4	NECTIN1(0.014474,0.659)	NA	NA	NA	NA	NA	NA	NA	NA	No	ID=11-119647925-119647934-TGG,11-119648063-119648090-A,11-119648183-119648194-TGG,11-119648210-119648220-GTG,11-119648240-119648249-GTG,11-119648264-119648276-GTG,11-119648274-119648430-TGA,11-119648277-119648288-TGG,11-119648289-119648306-TGG,11-119648322-119648328-TGG,11-119648331-119648342-TGG,11-119648343-119648442-TGC,11-119648346-119648357-TGG,11-119648376-119648393-TGG,11-119648409-119648420-TGG,11-119648430-119648441-TGG;MOTIFS=TGA,TGG,A,TGC,GTG;STRUC=<VC45207>	HPRC,HGSVC,1KG-ONT	No	0.043	No	NA,NA	NA	NA
chr11:119648291	369939	INS	906	0.8968	0.3768	15	NECTIN1(0.014474,0.659)	NA	NA	NA	NA	NA	NA	NA	NA	No	ID=11-119647925-119647934-TGG,11-119648063-119648090-A,11-119648183-119648194-TGG,11-119648210-119648220-GTG,11-119648240-119648249-GTG,11-119648264-119648276-GTG,11-119648274-119648430-TGA,11-119648277-119648288-TGG,11-119648289-119648306-TGG,11-119648322-119648328-TGG,11-119648331-119648342-TGG,11-119648343-119648442-TGC,11-119648346-119648357-TGG,11-119648376-119648393-TGG,11-119648409-119648420-TGG,11-119648430-119648441-TGG;MOTIFS=TGA,TGG,A,TGC,GTG;STRUC=<VC45207>	HPRC,HGSVC,1KG-ONT	No	0.043	Yes	NA,NA	NA	NA
chr11:119648301	369940	INS	354	0.8377	0.6198	2	NECTIN1(0.014474,0.659)	NA	NA	NA	NA	NA	NA	NA	NA	No	ID=11-119647925-119647934-TGG,11-119648063-119648090-A,11-119648183-119648194-TGG,11-119648210-119648220-GTG,11-119648240-119648249-GTG,11-119648264-119648276-GTG,11-119648274-119648430-TGA,11-119648277-119648288-TGG,11-119648289-119648306-TGG,11-119648322-119648328-TGG,11-119648331-119648342-TGG,11-119648343-119648442-TGC,11-119648346-119648357-TGG,11-119648376-119648393-TGG,11-119648409-119648420-TGG,11-119648430-119648441-TGG;MOTIFS=TGA,TGG,A,TGC,GTG;STRUC=<VC45207>	HPRC,HGSVC	Yes	0.043	Yes	NA,NA	NA	NA
chr11:119648307	369941	INS	1356	0.8335	0.6574	7	NECTIN1(0.014474,0.659)	NA	NA	NA	NA	NA	NA	NA	NA	No	ID=11-119647925-119647934-TGG,11-119648063-119648090-A,11-119648183-119648194-TGG,11-119648210-119648220-GTG,11-119648240-119648249-GTG,11-119648264-119648276-GTG,11-119648274-119648430-TGA,11-119648277-119648288-TGG,11-119648289-119648306-TGG,11-119648322-119648328-TGG,11-119648331-119648342-TGG,11-119648343-119648442-TGC,11-119648346-119648357-TGG,11-119648376-119648393-TGG,11-119648409-119648420-TGG,11-119648430-119648441-TGG;MOTIFS=TGA,TGG,A,TGC,GTG;STRUC=<VC45207>	HPRC,HGSVC,1KG-ONT	No	0.043	Yes	NA,NA	NA	NA
chr11:119648307	369942	INS	1041	0.8707	0.4699	6	NECTIN1(0.014474,0.659)	NA	NA	NA	NA	NA	NA	NA	NA	No	ID=11-119647925-119647934-TGG,11-119648063-119648090-A,11-119648183-119648194-TGG,11-119648210-119648220-GTG,11-119648240-119648249-GTG,11-119648264-119648276-GTG,11-119648274-119648430-TGA,11-119648277-119648288-TGG,11-119648289-119648306-TGG,11-119648322-119648328-TGG,11-119648331-119648342-TGG,11-119648343-119648442-TGC,11-119648346-119648357-TGG,11-119648376-119648393-TGG,11-119648409-119648420-TGG,11-119648430-119648441-TGG;MOTIFS=TGA,TGG,A,TGC,GTG;STRUC=<VC45207>	HPRC,HGSVC,1KG-ONT	No	0.043	Yes	NA,NA	NA	NA
chr11:119648307	369943	INS	450	0.8616	0.4962	1	NECTIN1(0.014474,0.659)	NA	NA	NA	NA	NA	NA	NA	NA	No	ID=11-119647925-119647934-TGG,11-119648063-119648090-A,11-119648183-119648194-TGG,11-119648210-119648220-GTG,11-119648240-119648249-GTG,11-119648264-119648276-GTG,11-119648274-119648430-TGA,11-119648277-119648288-TGG,11-119648289-119648306-TGG,11-119648322-119648328-TGG,11-119648331-119648342-TGG,11-119648343-119648442-TGC,11-119648346-119648357-TGG,11-119648376-119648393-TGG,11-119648409-119648420-TGG,11-119648430-119648441-TGG;MOTIFS=TGA,TGG,A,TGC,GTG;STRUC=<VC45207>	HPRC,HGSVC,1KG-ONT	Yes	0.043	No	NA,NA	NA	NA
chr11:119648307	369944	INS	750	0.957	0.1766	3	NECTIN1(0.014474,0.659)	NA	NA	NA	NA	NA	NA	NA	NA	No	ID=11-119647925-119647934-TGG,11-119648063-119648090-A,11-119648183-119648194-TGG,11-119648210-119648220-GTG,11-119648240-119648249-GTG,11-119648264-119648276-GTG,11-119648274-119648430-TGA,11-119648277-119648288-TGG,11-119648289-119648306-TGG,11-119648322-119648328-TGG,11-119648331-119648342-TGG,11-119648343-119648442-TGC,11-119648346-119648357-TGG,11-119648376-119648393-TGG,11-119648409-119648420-TGG,11-119648430-119648441-TGG;MOTIFS=TGA,TGG,A,TGC,GTG;STRUC=<VC45207>	HPRC,HGSVC,1KG-ONT	No	0.043	Yes	NA,NA	NA	NA
chr11:119648310	369945	INS	325	0.9141	0.3256	5	NECTIN1(0.014474,0.659)	NA	NA	NA	NA	NA	NA	NA	NA	No	ID=11-119647925-119647934-TGG,11-119648063-119648090-A,11-119648183-119648194-TGG,11-119648210-119648220-GTG,11-119648240-119648249-GTG,11-119648264-119648276-GTG,11-119648274-119648430-TGA,11-119648277-119648288-TGG,11-119648289-119648306-TGG,11-119648322-119648328-TGG,11-119648331-119648342-TGG,11-119648343-119648442-TGC,11-119648346-119648357-TGG,11-119648376-119648393-TGG,11-119648409-119648420-TGG,11-119648430-119648441-TGG;MOTIFS=TGA,TGG,A,TGC,GTG;STRUC=<VC45207>	HPRC,HGSVC	Yes	0.043	Yes	NA,NA	NA	NA
chr11:119648316	369946	INS	774	0.8844	0.4467	1	NECTIN1(0.014474,0.659)	NA	NA	NA	NA	NA	NA	NA	NA	No	ID=11-119647925-119647934-TGG,11-119648063-119648090-A,11-119648183-119648194-TGG,11-119648210-119648220-GTG,11-119648240-119648249-GTG,11-119648264-119648276-GTG,11-119648274-119648430-TGA,11-119648277-119648288-TGG,11-119648289-119648306-TGG,11-119648322-119648328-TGG,11-119648331-119648342-TGG,11-119648343-119648442-TGC,11-119648346-119648357-TGG,11-119648376-119648393-TGG,11-119648409-119648420-TGG,11-119648430-119648441-TGG;MOTIFS=TGA,TGG,A,TGC,GTG;STRUC=<VC45207>	HPRC,HGSVC,1KG-ONT	No	0.043	No	NA,NA	NA	NA
chr11:119648316	369947	INS	421	0.8454	0.5733	2	NECTIN1(0.014474,0.659)	NA	NA	NA	NA	NA	NA	NA	NA	No	ID=11-119647925-119647934-TGG,11-119648063-119648090-A,11-119648183-119648194-TGG,11-119648210-119648220-GTG,11-119648240-119648249-GTG,11-119648264-119648276-GTG,11-119648274-119648430-TGA,11-119648277-119648288-TGG,11-119648289-119648306-TGG,11-119648322-119648328-TGG,11-119648331-119648342-TGG,11-119648343-119648442-TGC,11-119648346-119648357-TGG,11-119648376-119648393-TGG,11-119648409-119648420-TGG,11-119648430-119648441-TGG;MOTIFS=TGA,TGG,A,TGC,GTG;STRUC=<VC45207>	HPRC,HGSVC,1KG-ONT	Yes	0.043	No	NA,NA	NA	NA
chr11:119648325	369948	INS	1560	0.8742	0.4909	9	NECTIN1(0.014474,0.659)	NA	NA	NA	NA	NA	NA	NA	NA	No	ID=11-119647925-119647934-TGG,11-119648063-119648090-A,11-119648183-119648194-TGG,11-119648210-119648220-GTG,11-119648240-119648249-GTG,11-119648264-119648276-GTG,11-119648274-119648430-TGA,11-119648277-119648288-TGG,11-119648289-119648306-TGG,11-119648322-119648328-TGG,11-119648331-119648342-TGG,11-119648343-119648442-TGC,11-119648346-119648357-TGG,11-119648376-119648393-TGG,11-119648409-119648420-TGG,11-119648430-119648441-TGG;MOTIFS=TGA,TGG,A,TGC,GTG;STRUC=<VC45207>	HPRC,HGSVC,1KG-ONT	No	0.002	Yes	NA,NA	NA	NA
chr11:119648325	369949	INS	456	0.9866	0.0414	4	NECTIN1(0.014474,0.659)	NA	NA	NA	NA	NA	NA	NA	NA	No	ID=11-119647925-119647934-TGG,11-119648063-119648090-A,11-119648183-119648194-TGG,11-119648210-119648220-GTG,11-119648240-119648249-GTG,11-119648264-119648276-GTG,11-119648274-119648430-TGA,11-119648277-119648288-TGG,11-119648289-119648306-TGG,11-119648322-119648328-TGG,11-119648331-119648342-TGG,11-119648343-119648442-TGC,11-119648346-119648357-TGG,11-119648376-119648393-TGG,11-119648409-119648420-TGG,11-119648430-119648441-TGG;MOTIFS=TGA,TGG,A,TGC,GTG;STRUC=<VC45207>	HPRC,HGSVC,1KG-ONT	Yes	0.002	No	NA,NA	NA	NA
chr11:119648327	369950	INS	649	0.8373	0.5992	5	NECTIN1(0.014474,0.659)	NA	NA	NA	NA	NA	NA	NA	NA	No	ID=11-119647925-119647934-TGG,11-119648063-119648090-A,11-119648183-119648194-TGG,11-119648210-119648220-GTG,11-119648240-119648249-GTG,11-119648264-119648276-GTG,11-119648274-119648430-TGA,11-119648277-119648288-TGG,11-119648289-119648306-TGG,11-119648322-119648328-TGG,11-119648331-119648342-TGG,11-119648343-119648442-TGC,11-119648346-119648357-TGG,11-119648376-119648393-TGG,11-119648409-119648420-TGG,11-119648430-119648441-TGG;MOTIFS=TGA,TGG,A,TGC,GTG;STRUC=<VC45207>	HPRC,HGSVC,1KG-ONT	Yes	0.002	Yes	NA,NA	NA	NA
chr11:119648334	369951	INS	2057	0.9153	0.3473	16	NECTIN1(0.014474,0.659)	NA	NA	NA	NA	NA	NA	NA	NA	No	ID=11-119647925-119647934-TGG,11-119648063-119648090-A,11-119648183-119648194-TGG,11-119648210-119648220-GTG,11-119648240-119648249-GTG,11-119648264-119648276-GTG,11-119648274-119648430-TGA,11-119648277-119648288-TGG,11-119648289-119648306-TGG,11-119648322-119648328-TGG,11-119648331-119648342-TGG,11-119648343-119648442-TGC,11-119648346-119648357-TGG,11-119648376-119648393-TGG,11-119648409-119648420-TGG,11-119648430-119648441-TGG;MOTIFS=TGA,TGG,A,TGC,GTG;STRUC=<VC45207>	HPRC,HGSVC,1KG-ONT	No	0.002	Yes	NA,NA	NA	NA
chr11:119648337	369952	INS	462	0.9329	0.259	4	NECTIN1(0.014474,0.659)	NA	NA	NA	NA	NA	NA	NA	NA	No	ID=11-119647925-119647934-TGG,11-119648063-119648090-A,11-119648183-119648194-TGG,11-119648210-119648220-GTG,11-119648240-119648249-GTG,11-119648264-119648276-GTG,11-119648274-119648430-TGA,11-119648277-119648288-TGG,11-119648289-119648306-TGG,11-119648322-119648328-TGG,11-119648331-119648342-TGG,11-119648343-119648442-TGC,11-119648346-119648357-TGG,11-119648376-119648393-TGG,11-119648409-119648420-TGG,11-119648430-119648441-TGG;MOTIFS=TGA,TGG,A,TGC,GTG;STRUC=<VC45207>	HPRC,HGSVC,1KG-ONT	Yes	0.002	No	NA,NA	NA	NA
chr11:119648337	369953	INS	237	0.8366	0.6015	10	NECTIN1(0.014474,0.659)	NA	NA	NA	NA	NA	NA	NA	NA	No	ID=11-119647925-119647934-TGG,11-119648063-119648090-A,11-119648183-119648194-TGG,11-119648210-119648220-GTG,11-119648240-119648249-GTG,11-119648264-119648276-GTG,11-119648274-119648430-TGA,11-119648277-119648288-TGG,11-119648289-119648306-TGG,11-119648322-119648328-TGG,11-119648331-119648342-TGG,11-119648343-119648442-TGC,11-119648346-119648357-TGG,11-119648376-119648393-TGG,11-119648409-119648420-TGG,11-119648430-119648441-TGG;MOTIFS=TGA,TGG,A,TGC,GTG;STRUC=<VC45207>	HPRC,HGSVC,1KG-ONT	Yes	0.002	Yes	NA,NA	NA	NA
chr11:119648343	369954	INS	783	0.8776	0.4672	3	NECTIN1(0.014474,0.659)	NA	NA	NA	NA	NA	NA	NA	NA	No	ID=11-119647925-119647934-TGG,11-119648063-119648090-A,11-119648183-119648194-TGG,11-119648210-119648220-GTG,11-119648240-119648249-GTG,11-119648264-119648276-GTG,11-119648274-119648430-TGA,11-119648277-119648288-TGG,11-119648289-119648306-TGG,11-119648322-119648328-TGG,11-119648331-119648342-TGG,11-119648343-119648442-TGC,11-119648346-119648357-TGG,11-119648376-119648393-TGG,11-119648409-119648420-TGG,11-119648430-119648441-TGG;MOTIFS=TGA,TGG,A,TGC,GTG;STRUC=<VC45207>	HPRC,HGSVC,1KG-ONT	No	0.002	No	NA,NA	NA	NA
chr11:119648343	369955	INS	1744	0.9477	0.2165	3	NECTIN1(0.014474,0.659)	NA	NA	NA	NA	NA	NA	NA	NA	No	ID=11-119647925-119647934-TGG,11-119648063-119648090-A,11-119648183-119648194-TGG,11-119648210-119648220-GTG,11-119648240-119648249-GTG,11-119648264-119648276-GTG,11-119648274-119648430-TGA,11-119648277-119648288-TGG,11-119648289-119648306-TGG,11-119648322-119648328-TGG,11-119648331-119648342-TGG,11-119648343-119648442-TGC,11-119648346-119648357-TGG,11-119648376-119648393-TGG,11-119648409-119648420-TGG,11-119648430-119648441-TGG;MOTIFS=TGA,TGG,A,TGC,GTG;STRUC=<VC45207>	HPRC,HGSVC,1KG-ONT	No	0.002	No	NA,NA	NA	NA
chr11:119648343	369956	INS	1910	0.907	0.4251	7	NECTIN1(0.014474,0.659)	NA	NA	NA	NA	NA	NA	NA	NA	No	ID=11-119647925-119647934-TGG,11-119648063-119648090-A,11-119648183-119648194-TGG,11-119648210-119648220-GTG,11-119648240-119648249-GTG,11-119648264-119648276-GTG,11-119648274-119648430-TGA,11-119648277-119648288-TGG,11-119648289-119648306-TGG,11-119648322-119648328-TGG,11-119648331-119648342-TGG,11-119648343-119648442-TGC,11-119648346-119648357-TGG,11-119648376-119648393-TGG,11-119648409-119648420-TGG,11-119648430-119648441-TGG;MOTIFS=TGA,TGG,A,TGC,GTG;STRUC=<VC45207>	HPRC,HGSVC,1KG-ONT	No	0.002	No	NA,NA	NA	NA
chr11:119648346	369957	INS	582	0.851	0.5668	14	NECTIN1(0.014474,0.659)	NA	NA	NA	NA	NA	NA	NA	NA	No	ID=11-119647925-119647934-TGG,11-119648063-119648090-A,11-119648183-119648194-TGG,11-119648210-119648220-GTG,11-119648240-119648249-GTG,11-119648264-119648276-GTG,11-119648274-119648430-TGA,11-119648277-119648288-TGG,11-119648289-119648306-TGG,11-119648322-119648328-TGG,11-119648331-119648342-TGG,11-119648343-119648442-TGC,11-119648346-119648357-TGG,11-119648376-119648393-TGG,11-119648409-119648420-TGG,11-119648430-119648441-TGG;MOTIFS=TGA,TGG,A,TGC,GTG;STRUC=<VC45207>	HPRC,HGSVC,1KG-ONT	Yes	0.002	Yes	NA,NA	NA	NA
chr11:119648349	369963	INS	291	0.8875	0.423	14	NECTIN1(0.014474,0.659)	NA	NA	NA	NA	NA	NA	NA	NA	No	ID=11-119647925-119647934-TGG,11-119648063-119648090-A,11-119648183-119648194-TGG,11-119648210-119648220-GTG,11-119648240-119648249-GTG,11-119648264-119648276-GTG,11-119648274-119648430-TGA,11-119648277-119648288-TGG,11-119648289-119648306-TGG,11-119648322-119648328-TGG,11-119648331-119648342-TGG,11-119648343-119648442-TGC,11-119648346-119648357-TGG,11-119648376-119648393-TGG,11-119648409-119648420-TGG,11-119648430-119648441-TGG;MOTIFS=TGA,TGG,A,TGC,GTG;STRUC=<VC45207>	HPRC,HGSVC,1KG-ONT	Yes	0.002	Yes	NA,NA	NA	NA
chr11:119648349	369972	INS	1242	0.8863	0.4334	10	NECTIN1(0.014474,0.659)	NA	NA	NA	NA	NA	NA	NA	NA	No	ID=11-119647925-119647934-TGG,11-119648063-119648090-A,11-119648183-119648194-TGG,11-119648210-119648220-GTG,11-119648240-119648249-GTG,11-119648264-119648276-GTG,11-119648274-119648430-TGA,11-119648277-119648288-TGG,11-119648289-119648306-TGG,11-119648322-119648328-TGG,11-119648331-119648342-TGG,11-119648343-119648442-TGC,11-119648346-119648357-TGG,11-119648376-119648393-TGG,11-119648409-119648420-TGG,11-119648430-119648441-TGG;MOTIFS=TGA,TGG,A,TGC,GTG;STRUC=<VC45207>	HPRC,HGSVC	No	0.002	No	NA,NA	NA	NA
chr11:119648349	369971	INS	336	0.9387	0.2564	3	NECTIN1(0.014474,0.659)	NA	NA	NA	NA	NA	NA	NA	NA	No	ID=11-119647925-119647934-TGG,11-119648063-119648090-A,11-119648183-119648194-TGG,11-119648210-119648220-GTG,11-119648240-119648249-GTG,11-119648264-119648276-GTG,11-119648274-119648430-TGA,11-119648277-119648288-TGG,11-119648289-119648306-TGG,11-119648322-119648328-TGG,11-119648331-119648342-TGG,11-119648343-119648442-TGC,11-119648346-119648357-TGG,11-119648376-119648393-TGG,11-119648409-119648420-TGG,11-119648430-119648441-TGG;MOTIFS=TGA,TGG,A,TGC,GTG;STRUC=<VC45207>	HPRC,HGSVC	Yes	0.002	Yes	NA,NA	NA	NA
chr11:119648349	369970	INS	162	0.8694	0.5096	7	NECTIN1(0.014474,0.659)	NA	NA	NA	NA	NA	NA	NA	NA	No	ID=11-119647925-119647934-TGG,11-119648063-119648090-A,11-119648183-119648194-TGG,11-119648210-119648220-GTG,11-119648240-119648249-GTG,11-119648264-119648276-GTG,11-119648274-119648430-TGA,11-119648277-119648288-TGG,11-119648289-119648306-TGG,11-119648322-119648328-TGG,11-119648331-119648342-TGG,11-119648343-119648442-TGC,11-119648346-119648357-TGG,11-119648376-119648393-TGG,11-119648409-119648420-TGG,11-119648430-119648441-TGG;MOTIFS=TGA,TGG,A,TGC,GTG;STRUC=<VC45207>	HPRC,1KG-ONT	Yes	0.002	Yes	NA,NA	NA	NA
chr11:119648349	369969	INS	4219	0.9062	0.6201	3	NECTIN1(0.014474,0.659)	NA	NA	NA	NA	NA	NA	NA	NA	No	ID=11-119647925-119647934-TGG,11-119648063-119648090-A,11-119648183-119648194-TGG,11-119648210-119648220-GTG,11-119648240-119648249-GTG,11-119648264-119648276-GTG,11-119648274-119648430-TGA,11-119648277-119648288-TGG,11-119648289-119648306-TGG,11-119648322-119648328-TGG,11-119648331-119648342-TGG,11-119648343-119648442-TGC,11-119648346-119648357-TGG,11-119648376-119648393-TGG,11-119648409-119648420-TGG,11-119648430-119648441-TGG;MOTIFS=TGA,TGG,A,TGC,GTG;STRUC=<VC45207>	HPRC,HGSVC	No	0.002	Yes	NA,NA	NA	NA
chr11:119648349	369968	INS	2502	0.8085	0.6699	14	NECTIN1(0.014474,0.659)	NA	NA	NA	NA	NA	NA	NA	NA	No	ID=11-119647925-119647934-TGG,11-119648063-119648090-A,11-119648183-119648194-TGG,11-119648210-119648220-GTG,11-119648240-119648249-GTG,11-119648264-119648276-GTG,11-119648274-119648430-TGA,11-119648277-119648288-TGG,11-119648289-119648306-TGG,11-119648322-119648328-TGG,11-119648331-119648342-TGG,11-119648343-119648442-TGC,11-119648346-119648357-TGG,11-119648376-119648393-TGG,11-119648409-119648420-TGG,11-119648430-119648441-TGG;MOTIFS=TGA,TGG,A,TGC,GTG;STRUC=<VC45207>	HPRC,HGSVC,1KG-ONT	No	0.002	Yes	NA,NA	NA	NA
chr11:119648349	369967	INS	677	0.8663	0.5047	17	NECTIN1(0.014474,0.659)	NA	NA	NA	NA	NA	NA	NA	NA	No	ID=11-119647925-119647934-TGG,11-119648063-119648090-A,11-119648183-119648194-TGG,11-119648210-119648220-GTG,11-119648240-119648249-GTG,11-119648264-119648276-GTG,11-119648274-119648430-TGA,11-119648277-119648288-TGG,11-119648289-119648306-TGG,11-119648322-119648328-TGG,11-119648331-119648342-TGG,11-119648343-119648442-TGC,11-119648346-119648357-TGG,11-119648376-119648393-TGG,11-119648409-119648420-TGG,11-119648430-119648441-TGG;MOTIFS=TGA,TGG,A,TGC,GTG;STRUC=<VC45207>	HPRC,HGSVC,1KG-ONT	Yes	0.002	Yes	NA,NA	NA	NA
chr11:119648349	369966	INS	510	0.8539	0.5338	14	NECTIN1(0.014474,0.659)	NA	NA	NA	NA	NA	NA	NA	NA	No	ID=11-119647925-119647934-TGG,11-119648063-119648090-A,11-119648183-119648194-TGG,11-119648210-119648220-GTG,11-119648240-119648249-GTG,11-119648264-119648276-GTG,11-119648274-119648430-TGA,11-119648277-119648288-TGG,11-119648289-119648306-TGG,11-119648322-119648328-TGG,11-119648331-119648342-TGG,11-119648343-119648442-TGC,11-119648346-119648357-TGG,11-119648376-119648393-TGG,11-119648409-119648420-TGG,11-119648430-119648441-TGG;MOTIFS=TGA,TGG,A,TGC,GTG;STRUC=<VC45207>	HPRC,HGSVC,1KG-ONT	Yes	0.002	Yes	NA,NA	NA	NA
chr11:119648349	369965	INS	561	0.8655	0.4797	36	NECTIN1(0.014474,0.659)	NA	NA	NA	NA	NA	NA	NA	NA	No	ID=11-119647925-119647934-TGG,11-119648063-119648090-A,11-119648183-119648194-TGG,11-119648210-119648220-GTG,11-119648240-119648249-GTG,11-119648264-119648276-GTG,11-119648274-119648430-TGA,11-119648277-119648288-TGG,11-119648289-119648306-TGG,11-119648322-119648328-TGG,11-119648331-119648342-TGG,11-119648343-119648442-TGC,11-119648346-119648357-TGG,11-119648376-119648393-TGG,11-119648409-119648420-TGG,11-119648430-119648441-TGG;MOTIFS=TGA,TGG,A,TGC,GTG;STRUC=<VC45207>	HPRC,HGSVC,1KG-ONT	Yes	0.002	Yes	NA,NA	NA	NA
chr11:119648349	369964	INS	219	0.8286	0.6523	3	NECTIN1(0.014474,0.659)	NA	NA	NA	NA	NA	NA	NA	NA	No	ID=11-119647925-119647934-TGG,11-119648063-119648090-A,11-119648183-119648194-TGG,11-119648210-119648220-GTG,11-119648240-119648249-GTG,11-119648264-119648276-GTG,11-119648274-119648430-TGA,11-119648277-119648288-TGG,11-119648289-119648306-TGG,11-119648322-119648328-TGG,11-119648331-119648342-TGG,11-119648343-119648442-TGC,11-119648346-119648357-TGG,11-119648376-119648393-TGG,11-119648409-119648420-TGG,11-119648430-119648441-TGG;MOTIFS=TGA,TGG,A,TGC,GTG;STRUC=<VC45207>	HPRC,HGSVC,1KG-ONT	Yes	0.002	Yes	NA,NA	NA	NA
chr11:119648349	369962	INS	360	0.8683	0.4852	5	NECTIN1(0.014474,0.659)	NA	NA	NA	NA	NA	NA	NA	NA	No	ID=11-119647925-119647934-TGG,11-119648063-119648090-A,11-119648183-119648194-TGG,11-119648210-119648220-GTG,11-119648240-119648249-GTG,11-119648264-119648276-GTG,11-119648274-119648430-TGA,11-119648277-119648288-TGG,11-119648289-119648306-TGG,11-119648322-119648328-TGG,11-119648331-119648342-TGG,11-119648343-119648442-TGC,11-119648346-119648357-TGG,11-119648376-119648393-TGG,11-119648409-119648420-TGG,11-119648430-119648441-TGG;MOTIFS=TGA,TGG,A,TGC,GTG;STRUC=<VC45207>	HPRC,HGSVC	Yes	0.002	Yes	NA,NA	NA	NA
chr11:119648349	369961	INS	273	0.9042	0.3767	13	NECTIN1(0.014474,0.659)	NA	NA	NA	NA	NA	NA	NA	NA	No	ID=11-119647925-119647934-TGG,11-119648063-119648090-A,11-119648183-119648194-TGG,11-119648210-119648220-GTG,11-119648240-119648249-GTG,11-119648264-119648276-GTG,11-119648274-119648430-TGA,11-119648277-119648288-TGG,11-119648289-119648306-TGG,11-119648322-119648328-TGG,11-119648331-119648342-TGG,11-119648343-119648442-TGC,11-119648346-119648357-TGG,11-119648376-119648393-TGG,11-119648409-119648420-TGG,11-119648430-119648441-TGG;MOTIFS=TGA,TGG,A,TGC,GTG;STRUC=<VC45207>	HPRC,HGSVC,1KG-ONT	Yes	0.002	Yes	NA,NA	NA	NA
chr11:119648349	369960	INS	1425	0.8694	0.4955	21	NECTIN1(0.014474,0.659)	NA	NA	NA	NA	NA	NA	NA	NA	No	ID=11-119647925-119647934-TGG,11-119648063-119648090-A,11-119648183-119648194-TGG,11-119648210-119648220-GTG,11-119648240-119648249-GTG,11-119648264-119648276-GTG,11-119648274-119648430-TGA,11-119648277-119648288-TGG,11-119648289-119648306-TGG,11-119648322-119648328-TGG,11-119648331-119648342-TGG,11-119648343-119648442-TGC,11-119648346-119648357-TGG,11-119648376-119648393-TGG,11-119648409-119648420-TGG,11-119648430-119648441-TGG;MOTIFS=TGA,TGG,A,TGC,GTG;STRUC=<VC45207>	HPRC,HGSVC,1KG-ONT	No	0.002	Yes	NA,NA	NA	NA
chr11:119648349	369959	INS	726	0.8918	0.404	60	NECTIN1(0.014474,0.659)	NA	NA	NA	NA	NA	NA	NA	NA	No	ID=11-119647925-119647934-TGG,11-119648063-119648090-A,11-119648183-119648194-TGG,11-119648210-119648220-GTG,11-119648240-119648249-GTG,11-119648264-119648276-GTG,11-119648274-119648430-TGA,11-119648277-119648288-TGG,11-119648289-119648306-TGG,11-119648322-119648328-TGG,11-119648331-119648342-TGG,11-119648343-119648442-TGC,11-119648346-119648357-TGG,11-119648376-119648393-TGG,11-119648409-119648420-TGG,11-119648430-119648441-TGG;MOTIFS=TGA,TGG,A,TGC,GTG;STRUC=<VC45207>	HPRC,HGSVC,1KG-ONT	No	0.002	Yes	NA,NA	NA	NA
chr11:119648349	369958	INS	863	0.8129	0.6527	26	NECTIN1(0.014474,0.659)	NA	NA	NA	NA	NA	NA	NA	NA	No	ID=11-119647925-119647934-TGG,11-119648063-119648090-A,11-119648183-119648194-TGG,11-119648210-119648220-GTG,11-119648240-119648249-GTG,11-119648264-119648276-GTG,11-119648274-119648430-TGA,11-119648277-119648288-TGG,11-119648289-119648306-TGG,11-119648322-119648328-TGG,11-119648331-119648342-TGG,11-119648343-119648442-TGC,11-119648346-119648357-TGG,11-119648376-119648393-TGG,11-119648409-119648420-TGG,11-119648430-119648441-TGG;MOTIFS=TGA,TGG,A,TGC,GTG;STRUC=<VC45207>	HPRC,HGSVC,1KG-ONT	No	0.002	Yes	NA,NA	NA	NA
chr11:119648352	369976	INS	435	0.867	0.5243	34	NECTIN1(0.014474,0.659)	NA	NA	NA	NA	NA	NA	NA	NA	No	ID=11-119647925-119647934-TGG,11-119648063-119648090-A,11-119648183-119648194-TGG,11-119648210-119648220-GTG,11-119648240-119648249-GTG,11-119648264-119648276-GTG,11-119648274-119648430-TGA,11-119648277-119648288-TGG,11-119648289-119648306-TGG,11-119648322-119648328-TGG,11-119648331-119648342-TGG,11-119648343-119648442-TGC,11-119648346-119648357-TGG,11-119648376-119648393-TGG,11-119648409-119648420-TGG,11-119648430-119648441-TGG;MOTIFS=TGA,TGG,A,TGC,GTG;STRUC=<VC45207>	HPRC,HGSVC,1KG-ONT	Yes	0.002	Yes	NA,NA	NA	NA
chr11:119648352	369979	INS	867	0.8551	0.5538	9	NECTIN1(0.014474,0.659)	NA	NA	NA	NA	NA	NA	NA	NA	No	ID=11-119647925-119647934-TGG,11-119648063-119648090-A,11-119648183-119648194-TGG,11-119648210-119648220-GTG,11-119648240-119648249-GTG,11-119648264-119648276-GTG,11-119648274-119648430-TGA,11-119648277-119648288-TGG,11-119648289-119648306-TGG,11-119648322-119648328-TGG,11-119648331-119648342-TGG,11-119648343-119648442-TGC,11-119648346-119648357-TGG,11-119648376-119648393-TGG,11-119648409-119648420-TGG,11-119648430-119648441-TGG;MOTIFS=TGA,TGG,A,TGC,GTG;STRUC=<VC45207>	HPRC,HGSVC,1KG-ONT	No	0.002	Yes	NA,NA	NA	NA
chr11:119648352	369978	INS	483	0.8848	0.5965	1	NECTIN1(0.014474,0.659)	NA	NA	NA	NA	NA	NA	NA	NA	No	ID=11-119647925-119647934-TGG,11-119648063-119648090-A,11-119648183-119648194-TGG,11-119648210-119648220-GTG,11-119648240-119648249-GTG,11-119648264-119648276-GTG,11-119648274-119648430-TGA,11-119648277-119648288-TGG,11-119648289-119648306-TGG,11-119648322-119648328-TGG,11-119648331-119648342-TGG,11-119648343-119648442-TGC,11-119648346-119648357-TGG,11-119648376-119648393-TGG,11-119648409-119648420-TGG,11-119648430-119648441-TGG;MOTIFS=TGA,TGG,A,TGC,GTG;STRUC=<VC45207>	HPRC,HGSVC,1KG-ONT	Yes	0.002	Yes	NA,NA	NA	NA
chr11:119648352	369977	INS	470	0.8207	0.6336	1	NECTIN1(0.014474,0.659)	NA	NA	NA	NA	NA	NA	NA	NA	No	ID=11-119647925-119647934-TGG,11-119648063-119648090-A,11-119648183-119648194-TGG,11-119648210-119648220-GTG,11-119648240-119648249-GTG,11-119648264-119648276-GTG,11-119648274-119648430-TGA,11-119648277-119648288-TGG,11-119648289-119648306-TGG,11-119648322-119648328-TGG,11-119648331-119648342-TGG,11-119648343-119648442-TGC,11-119648346-119648357-TGG,11-119648376-119648393-TGG,11-119648409-119648420-TGG,11-119648430-119648441-TGG;MOTIFS=TGA,TGG,A,TGC,GTG;STRUC=<VC45207>	HPRC,HGSVC,1KG-ONT	Yes	0.002	No	NA,NA	NA	NA
chr11:119648352	369975	INS	519	0.9858	0.055	1	NECTIN1(0.014474,0.659)	NA	NA	NA	NA	NA	NA	NA	NA	No	ID=11-119647925-119647934-TGG,11-119648063-119648090-A,11-119648183-119648194-TGG,11-119648210-119648220-GTG,11-119648240-119648249-GTG,11-119648264-119648276-GTG,11-119648274-119648430-TGA,11-119648277-119648288-TGG,11-119648289-119648306-TGG,11-119648322-119648328-TGG,11-119648331-119648342-TGG,11-119648343-119648442-TGC,11-119648346-119648357-TGG,11-119648376-119648393-TGG,11-119648409-119648420-TGG,11-119648430-119648441-TGG;MOTIFS=TGA,TGG,A,TGC,GTG;STRUC=<VC45207>	HPRC,HGSVC,1KG-ONT	Yes	0.002	No	NA,NA	NA	NA
chr11:119648352	369974	INS	1387	0.874	0.4658	2	NECTIN1(0.014474,0.659)	NA	NA	NA	NA	NA	NA	NA	NA	No	ID=11-119647925-119647934-TGG,11-119648063-119648090-A,11-119648183-119648194-TGG,11-119648210-119648220-GTG,11-119648240-119648249-GTG,11-119648264-119648276-GTG,11-119648274-119648430-TGA,11-119648277-119648288-TGG,11-119648289-119648306-TGG,11-119648322-119648328-TGG,11-119648331-119648342-TGG,11-119648343-119648442-TGC,11-119648346-119648357-TGG,11-119648376-119648393-TGG,11-119648409-119648420-TGG,11-119648430-119648441-TGG;MOTIFS=TGA,TGG,A,TGC,GTG;STRUC=<VC45207>	HPRC,HGSVC,1KG-ONT	No	0.002	No	NA,NA	NA	NA
chr11:119648352	369973	INS	903	0.9432	0.2219	5	NECTIN1(0.014474,0.659)	NA	NA	NA	NA	NA	NA	NA	NA	No	ID=11-119647925-119647934-TGG,11-119648063-119648090-A,11-119648183-119648194-TGG,11-119648210-119648220-GTG,11-119648240-119648249-GTG,11-119648264-119648276-GTG,11-119648274-119648430-TGA,11-119648277-119648288-TGG,11-119648289-119648306-TGG,11-119648322-119648328-TGG,11-119648331-119648342-TGG,11-119648343-119648442-TGC,11-119648346-119648357-TGG,11-119648376-119648393-TGG,11-119648409-119648420-TGG,11-119648430-119648441-TGG;MOTIFS=TGA,TGG,A,TGC,GTG;STRUC=<VC45207>	HPRC,HGSVC,1KG-ONT	No	0.002	No	NA,NA	NA	NA
chr11:119648355	369980	INS	231	0.8376	0.6075	1	NECTIN1(0.014474,0.659)	NA	NA	NA	NA	NA	NA	NA	NA	No	ID=11-119647925-119647934-TGG,11-119648063-119648090-A,11-119648183-119648194-TGG,11-119648210-119648220-GTG,11-119648240-119648249-GTG,11-119648264-119648276-GTG,11-119648274-119648430-TGA,11-119648277-119648288-TGG,11-119648289-119648306-TGG,11-119648322-119648328-TGG,11-119648331-119648342-TGG,11-119648343-119648442-TGC,11-119648346-119648357-TGG,11-119648376-119648393-TGG,11-119648409-119648420-TGG,11-119648430-119648441-TGG;MOTIFS=TGA,TGG,A,TGC,GTG;STRUC=<VC45207>	HPRC,HGSVC,1KG-ONT	Yes	0.002	No	NA,NA	NA	NA
chr11:119648358	369989	INS	783	0.8524	0.5623	5	NECTIN1(0.014474,0.659)	NA	NA	NA	NA	NA	NA	NA	NA	No	ID=11-119647925-119647934-TGG,11-119648063-119648090-A,11-119648183-119648194-TGG,11-119648210-119648220-GTG,11-119648240-119648249-GTG,11-119648264-119648276-GTG,11-119648274-119648430-TGA,11-119648277-119648288-TGG,11-119648289-119648306-TGG,11-119648322-119648328-TGG,11-119648331-119648342-TGG,11-119648343-119648442-TGC,11-119648346-119648357-TGG,11-119648376-119648393-TGG,11-119648409-119648420-TGG,11-119648430-119648441-TGG;MOTIFS=TGA,TGG,A,TGC,GTG;STRUC=<VC45207>	HPRC,HGSVC,1KG-ONT	No	0.002	No	NA,NA	NA	NA
chr11:119648358	369990	INS	207	0.8712	0.4708	27	NECTIN1(0.014474,0.659)	NA	NA	NA	NA	NA	NA	NA	NA	No	ID=11-119647925-119647934-TGG,11-119648063-119648090-A,11-119648183-119648194-TGG,11-119648210-119648220-GTG,11-119648240-119648249-GTG,11-119648264-119648276-GTG,11-119648274-119648430-TGA,11-119648277-119648288-TGG,11-119648289-119648306-TGG,11-119648322-119648328-TGG,11-119648331-119648342-TGG,11-119648343-119648442-TGC,11-119648346-119648357-TGG,11-119648376-119648393-TGG,11-119648409-119648420-TGG,11-119648430-119648441-TGG;MOTIFS=TGA,TGG,A,TGC,GTG;STRUC=<VC45207>	HPRC,HGSVC,1KG-ONT	Yes	0.002	Yes	NA,NA	NA	NA
chr11:119648358	369988	INS	552	0.9121	0.3318	6	NECTIN1(0.014474,0.659)	NA	NA	NA	NA	NA	NA	NA	NA	No	ID=11-119647925-119647934-TGG,11-119648063-119648090-A,11-119648183-119648194-TGG,11-119648210-119648220-GTG,11-119648240-119648249-GTG,11-119648264-119648276-GTG,11-119648274-119648430-TGA,11-119648277-119648288-TGG,11-119648289-119648306-TGG,11-119648322-119648328-TGG,11-119648331-119648342-TGG,11-119648343-119648442-TGC,11-119648346-119648357-TGG,11-119648376-119648393-TGG,11-119648409-119648420-TGG,11-119648430-119648441-TGG;MOTIFS=TGA,TGG,A,TGC,GTG;STRUC=<VC45207>	HPRC,HGSVC,1KG-ONT	Yes	0.002	Yes	NA,NA	NA	NA
chr11:119648358	369987	INS	495	0.9344	0.2506	16	NECTIN1(0.014474,0.659)	NA	NA	NA	NA	NA	NA	NA	NA	No	ID=11-119647925-119647934-TGG,11-119648063-119648090-A,11-119648183-119648194-TGG,11-119648210-119648220-GTG,11-119648240-119648249-GTG,11-119648264-119648276-GTG,11-119648274-119648430-TGA,11-119648277-119648288-TGG,11-119648289-119648306-TGG,11-119648322-119648328-TGG,11-119648331-119648342-TGG,11-119648343-119648442-TGC,11-119648346-119648357-TGG,11-119648376-119648393-TGG,11-119648409-119648420-TGG,11-119648430-119648441-TGG;MOTIFS=TGA,TGG,A,TGC,GTG;STRUC=<VC45207>	HPRC,HGSVC,1KG-ONT	Yes	0.002	Yes	NA,NA	NA	NA
chr11:119648358	369986	INS	408	0.9444	0.231	31	NECTIN1(0.014474,0.659)	NA	NA	NA	NA	NA	NA	NA	NA	No	ID=11-119647925-119647934-TGG,11-119648063-119648090-A,11-119648183-119648194-TGG,11-119648210-119648220-GTG,11-119648240-119648249-GTG,11-119648264-119648276-GTG,11-119648274-119648430-TGA,11-119648277-119648288-TGG,11-119648289-119648306-TGG,11-119648322-119648328-TGG,11-119648331-119648342-TGG,11-119648343-119648442-TGC,11-119648346-119648357-TGG,11-119648376-119648393-TGG,11-119648409-119648420-TGG,11-119648430-119648441-TGG;MOTIFS=TGA,TGG,A,TGC,GTG;STRUC=<VC45207>	HPRC,HGSVC,1KG-ONT	Yes	0.002	Yes	NA,NA	NA	NA
chr11:119648358	369985	INS	754	0.9188	0.2949	1	NECTIN1(0.014474,0.659)	NA	NA	NA	NA	NA	NA	NA	NA	No	ID=11-119647925-119647934-TGG,11-119648063-119648090-A,11-119648183-119648194-TGG,11-119648210-119648220-GTG,11-119648240-119648249-GTG,11-119648264-119648276-GTG,11-119648274-119648430-TGA,11-119648277-119648288-TGG,11-119648289-119648306-TGG,11-119648322-119648328-TGG,11-119648331-119648342-TGG,11-119648343-119648442-TGC,11-119648346-119648357-TGG,11-119648376-119648393-TGG,11-119648409-119648420-TGG,11-119648430-119648441-TGG;MOTIFS=TGA,TGG,A,TGC,GTG;STRUC=<VC45207>	HPRC,HGSVC,1KG-ONT	No	0.002	No	NA,NA	NA	NA
chr11:119648358	369984	INS	75	0.8024	0.6842	1	NECTIN1(0.014474,0.659)	NA	NA	NA	NA	NA	NA	NA	NA	No	ID=11-119647925-119647934-TGG,11-119648063-119648090-A,11-119648183-119648194-TGG,11-119648210-119648220-GTG,11-119648240-119648249-GTG,11-119648264-119648276-GTG,11-119648274-119648430-TGA,11-119648277-119648288-TGG,11-119648289-119648306-TGG,11-119648322-119648328-TGG,11-119648331-119648342-TGG,11-119648343-119648442-TGC,11-119648346-119648357-TGG,11-119648376-119648393-TGG,11-119648409-119648420-TGG,11-119648430-119648441-TGG;MOTIFS=TGA,TGG,A,TGC,GTG;STRUC=<VC45207>	HPRC	Yes	0.002	No	NA,NA	NA	NA
chr11:119648358	369983	INS	479	0.9454	0.4469	7	NECTIN1(0.014474,0.659)	NA	NA	NA	NA	NA	NA	NA	NA	No	ID=11-119647925-119647934-TGG,11-119648063-119648090-A,11-119648183-119648194-TGG,11-119648210-119648220-GTG,11-119648240-119648249-GTG,11-119648264-119648276-GTG,11-119648274-119648430-TGA,11-119648277-119648288-TGG,11-119648289-119648306-TGG,11-119648322-119648328-TGG,11-119648331-119648342-TGG,11-119648343-119648442-TGC,11-119648346-119648357-TGG,11-119648376-119648393-TGG,11-119648409-119648420-TGG,11-119648430-119648441-TGG;MOTIFS=TGA,TGG,A,TGC,GTG;STRUC=<VC45207>	HPRC,HGSVC,1KG-ONT	Yes	0.002	Yes	NA,NA	NA	NA
chr11:119648358	369981	INS	381	0.8275	0.6192	4	NECTIN1(0.014474,0.659)	NA	NA	NA	NA	NA	NA	NA	NA	No	ID=11-119647925-119647934-TGG,11-119648063-119648090-A,11-119648183-119648194-TGG,11-119648210-119648220-GTG,11-119648240-119648249-GTG,11-119648264-119648276-GTG,11-119648274-119648430-TGA,11-119648277-119648288-TGG,11-119648289-119648306-TGG,11-119648322-119648328-TGG,11-119648331-119648342-TGG,11-119648343-119648442-TGC,11-119648346-119648357-TGG,11-119648376-119648393-TGG,11-119648409-119648420-TGG,11-119648430-119648441-TGG;MOTIFS=TGA,TGG,A,TGC,GTG;STRUC=<VC45207>	HPRC,HGSVC	Yes	0.002	No	NA,NA	NA	NA
chr11:119648360	369991	INS	441	0.86	0.5472	9	NECTIN1(0.014474,0.659)	NA	NA	NA	NA	NA	NA	NA	NA	No	ID=11-119647925-119647934-TGG,11-119648063-119648090-A,11-119648183-119648194-TGG,11-119648210-119648220-GTG,11-119648240-119648249-GTG,11-119648264-119648276-GTG,11-119648274-119648430-TGA,11-119648277-119648288-TGG,11-119648289-119648306-TGG,11-119648322-119648328-TGG,11-119648331-119648342-TGG,11-119648343-119648442-TGC,11-119648346-119648357-TGG,11-119648376-119648393-TGG,11-119648409-119648420-TGG,11-119648430-119648441-TGG;MOTIFS=TGA,TGG,A,TGC,GTG;STRUC=<VC45207>	HPRC,HGSVC,1KG-ONT	Yes	0.002	No	NA,NA	NA	NA
chr11:119648360	369992	INS	450	0.9131	0.334	11	NECTIN1(0.014474,0.659)	NA	NA	NA	NA	NA	NA	NA	NA	No	ID=11-119647925-119647934-TGG,11-119648063-119648090-A,11-119648183-119648194-TGG,11-119648210-119648220-GTG,11-119648240-119648249-GTG,11-119648264-119648276-GTG,11-119648274-119648430-TGA,11-119648277-119648288-TGG,11-119648289-119648306-TGG,11-119648322-119648328-TGG,11-119648331-119648342-TGG,11-119648343-119648442-TGC,11-119648346-119648357-TGG,11-119648376-119648393-TGG,11-119648409-119648420-TGG,11-119648430-119648441-TGG;MOTIFS=TGA,TGG,A,TGC,GTG;STRUC=<VC45207>	HPRC,HGSVC,1KG-ONT	Yes	0.002	No	NA,NA	NA	NA
chr11:119648360	369993	INS	321	0.9282	0.291	10	NECTIN1(0.014474,0.659)	NA	NA	NA	NA	NA	NA	NA	NA	No	ID=11-119647925-119647934-TGG,11-119648063-119648090-A,11-119648183-119648194-TGG,11-119648210-119648220-GTG,11-119648240-119648249-GTG,11-119648264-119648276-GTG,11-119648274-119648430-TGA,11-119648277-119648288-TGG,11-119648289-119648306-TGG,11-119648322-119648328-TGG,11-119648331-119648342-TGG,11-119648343-119648442-TGC,11-119648346-119648357-TGG,11-119648376-119648393-TGG,11-119648409-119648420-TGG,11-119648430-119648441-TGG;MOTIFS=TGA,TGG,A,TGC,GTG;STRUC=<VC45207>	HPRC,HGSVC,1KG-ONT	Yes	0.002	No	NA,NA	NA	NA
chr11:119648361	369994	INS	923	0.9119	0.6195	10	NECTIN1(0.014474,0.659)	NA	NA	NA	NA	NA	NA	NA	NA	No	ID=11-119647925-119647934-TGG,11-119648063-119648090-A,11-119648183-119648194-TGG,11-119648210-119648220-GTG,11-119648240-119648249-GTG,11-119648264-119648276-GTG,11-119648274-119648430-TGA,11-119648277-119648288-TGG,11-119648289-119648306-TGG,11-119648322-119648328-TGG,11-119648331-119648342-TGG,11-119648343-119648442-TGC,11-119648346-119648357-TGG,11-119648376-119648393-TGG,11-119648409-119648420-TGG,11-119648430-119648441-TGG;MOTIFS=TGA,TGG,A,TGC,GTG;STRUC=<VC45207>	HPRC,HGSVC,1KG-ONT	No	0.002	Yes	NA,NA	NA	NA
chr11:119648361	369995	INS	2846	0.8517	0.5577	6	NECTIN1(0.014474,0.659)	NA	NA	NA	NA	NA	NA	NA	NA	No	ID=11-119647925-119647934-TGG,11-119648063-119648090-A,11-119648183-119648194-TGG,11-119648210-119648220-GTG,11-119648240-119648249-GTG,11-119648264-119648276-GTG,11-119648274-119648430-TGA,11-119648277-119648288-TGG,11-119648289-119648306-TGG,11-119648322-119648328-TGG,11-119648331-119648342-TGG,11-119648343-119648442-TGC,11-119648346-119648357-TGG,11-119648376-119648393-TGG,11-119648409-119648420-TGG,11-119648430-119648441-TGG;MOTIFS=TGA,TGG,A,TGC,GTG;STRUC=<VC45207>	HPRC,HGSVC	No	0.002	Yes	NA,NA	NA	NA
chr11:119648361	369996	INS	969	0.8224	0.6414	5	NECTIN1(0.014474,0.659)	NA	NA	NA	NA	NA	NA	NA	NA	No	ID=11-119647925-119647934-TGG,11-119648063-119648090-A,11-119648183-119648194-TGG,11-119648210-119648220-GTG,11-119648240-119648249-GTG,11-119648264-119648276-GTG,11-119648274-119648430-TGA,11-119648277-119648288-TGG,11-119648289-119648306-TGG,11-119648322-119648328-TGG,11-119648331-119648342-TGG,11-119648343-119648442-TGC,11-119648346-119648357-TGG,11-119648376-119648393-TGG,11-119648409-119648420-TGG,11-119648430-119648441-TGG;MOTIFS=TGA,TGG,A,TGC,GTG;STRUC=<VC45207>	HPRC,HGSVC,1KG-ONT	No	0.002	Yes	NA,NA	NA	NA
chr11:119648361	369998	INS	669	0.7993	0.6873	18	NECTIN1(0.014474,0.659)	NA	NA	NA	NA	NA	NA	NA	NA	No	ID=11-119647925-119647934-TGG,11-119648063-119648090-A,11-119648183-119648194-TGG,11-119648210-119648220-GTG,11-119648240-119648249-GTG,11-119648264-119648276-GTG,11-119648274-119648430-TGA,11-119648277-119648288-TGG,11-119648289-119648306-TGG,11-119648322-119648328-TGG,11-119648331-119648342-TGG,11-119648343-119648442-TGC,11-119648346-119648357-TGG,11-119648376-119648393-TGG,11-119648409-119648420-TGG,11-119648430-119648441-TGG;MOTIFS=TGA,TGG,A,TGC,GTG;STRUC=<VC45207>	HPRC,HGSVC,1KG-ONT	Yes	0.002	Yes	NA,NA	NA	NA
chr11:119648361	369999	INS	618	0.922	0.2905	13	NECTIN1(0.014474,0.659)	NA	NA	NA	NA	NA	NA	NA	NA	No	ID=11-119647925-119647934-TGG,11-119648063-119648090-A,11-119648183-119648194-TGG,11-119648210-119648220-GTG,11-119648240-119648249-GTG,11-119648264-119648276-GTG,11-119648274-119648430-TGA,11-119648277-119648288-TGG,11-119648289-119648306-TGG,11-119648322-119648328-TGG,11-119648331-119648342-TGG,11-119648343-119648442-TGC,11-119648346-119648357-TGG,11-119648376-119648393-TGG,11-119648409-119648420-TGG,11-119648430-119648441-TGG;MOTIFS=TGA,TGG,A,TGC,GTG;STRUC=<VC45207>	HPRC,HGSVC,1KG-ONT	Yes	0.002	Yes	NA,NA	NA	NA
chr11:119648367	370000	INS	360	0.9342	0.2556	1	NECTIN1(0.014474,0.659)	NA	NA	NA	NA	NA	NA	NA	NA	No	ID=11-119647925-119647934-TGG,11-119648063-119648090-A,11-119648183-119648194-TGG,11-119648210-119648220-GTG,11-119648240-119648249-GTG,11-119648264-119648276-GTG,11-119648274-119648430-TGA,11-119648277-119648288-TGG,11-119648289-119648306-TGG,11-119648322-119648328-TGG,11-119648331-119648342-TGG,11-119648343-119648442-TGC,11-119648346-119648357-TGG,11-119648376-119648393-TGG,11-119648409-119648420-TGG,11-119648430-119648441-TGG;MOTIFS=TGA,TGG,A,TGC,GTG;STRUC=<VC45207>	HPRC,HGSVC	Yes	0.043	No	NA,NA	NA	NA
chr11:119648369	370001	INS	1133	0.8665	0.4729	4	NECTIN1(0.014474,0.659)	NA	NA	NA	NA	NA	NA	NA	NA	No	ID=11-119647925-119647934-TGG,11-119648063-119648090-A,11-119648183-119648194-TGG,11-119648210-119648220-GTG,11-119648240-119648249-GTG,11-119648264-119648276-GTG,11-119648274-119648430-TGA,11-119648277-119648288-TGG,11-119648289-119648306-TGG,11-119648322-119648328-TGG,11-119648331-119648342-TGG,11-119648343-119648442-TGC,11-119648346-119648357-TGG,11-119648376-119648393-TGG,11-119648409-119648420-TGG,11-119648430-119648441-TGG;MOTIFS=TGA,TGG,A,TGC,GTG;STRUC=<VC45207>	HPRC,HGSVC	No	0.043	Yes	NA,NA	NA	NA
chr11:119648376	370004	INS	530	0.8589	0.5338	7	NECTIN1(0.014474,0.659)	NA	NA	NA	NA	NA	NA	NA	NA	No	ID=11-119647925-119647934-TGG,11-119648063-119648090-A,11-119648183-119648194-TGG,11-119648210-119648220-GTG,11-119648240-119648249-GTG,11-119648264-119648276-GTG,11-119648274-119648430-TGA,11-119648277-119648288-TGG,11-119648289-119648306-TGG,11-119648322-119648328-TGG,11-119648331-119648342-TGG,11-119648343-119648442-TGC,11-119648346-119648357-TGG,11-119648376-119648393-TGG,11-119648409-119648420-TGG,11-119648430-119648441-TGG;MOTIFS=TGA,TGG,A,TGC,GTG;STRUC=<VC45207>	HPRC,HGSVC,1KG-ONT	Yes	0.043	Yes	NA,NA	NA	NA
chr11:119648376	370003	INS	585	0.9346	0.2831	3	NECTIN1(0.014474,0.659)	NA	NA	NA	NA	NA	NA	NA	NA	No	ID=11-119647925-119647934-TGG,11-119648063-119648090-A,11-119648183-119648194-TGG,11-119648210-119648220-GTG,11-119648240-119648249-GTG,11-119648264-119648276-GTG,11-119648274-119648430-TGA,11-119648277-119648288-TGG,11-119648289-119648306-TGG,11-119648322-119648328-TGG,11-119648331-119648342-TGG,11-119648343-119648442-TGC,11-119648346-119648357-TGG,11-119648376-119648393-TGG,11-119648409-119648420-TGG,11-119648430-119648441-TGG;MOTIFS=TGA,TGG,A,TGC,GTG;STRUC=<VC45207>	HPRC,HGSVC,1KG-ONT	Yes	0.043	Yes	NA,NA	NA	NA
chr11:119648376	370002	INS	357	0.8558	0.5208	3	NECTIN1(0.014474,0.659)	NA	NA	NA	NA	NA	NA	NA	NA	No	ID=11-119647925-119647934-TGG,11-119648063-119648090-A,11-119648183-119648194-TGG,11-119648210-119648220-GTG,11-119648240-119648249-GTG,11-119648264-119648276-GTG,11-119648274-119648430-TGA,11-119648277-119648288-TGG,11-119648289-119648306-TGG,11-119648322-119648328-TGG,11-119648331-119648342-TGG,11-119648343-119648442-TGC,11-119648346-119648357-TGG,11-119648376-119648393-TGG,11-119648409-119648420-TGG,11-119648430-119648441-TGG;MOTIFS=TGA,TGG,A,TGC,GTG;STRUC=<VC45207>	HPRC,HGSVC	Yes	0.043	No	NA,NA	NA	NA
chr11:119648386	370005	INS	1465	0.9065	0.3437	4	NECTIN1(0.014474,0.659)	NA	NA	NA	NA	NA	NA	NA	NA	No	ID=11-119647925-119647934-TGG,11-119648063-119648090-A,11-119648183-119648194-TGG,11-119648210-119648220-GTG,11-119648240-119648249-GTG,11-119648264-119648276-GTG,11-119648274-119648430-TGA,11-119648277-119648288-TGG,11-119648289-119648306-TGG,11-119648322-119648328-TGG,11-119648331-119648342-TGG,11-119648343-119648442-TGC,11-119648346-119648357-TGG,11-119648376-119648393-TGG,11-119648409-119648420-TGG,11-119648430-119648441-TGG;MOTIFS=TGA,TGG,A,TGC,GTG;STRUC=<VC45207>	HPRC,HGSVC,1KG-ONT	No	0.043	No	NA,NA	NA	NA
chr11:119648394	370006	INS	735	0.8796	0.4655	24	NECTIN1(0.014474,0.659)	NA	NA	NA	NA	NA	NA	NA	NA	No	ID=11-119647925-119647934-TGG,11-119648063-119648090-A,11-119648183-119648194-TGG,11-119648210-119648220-GTG,11-119648240-119648249-GTG,11-119648264-119648276-GTG,11-119648274-119648430-TGA,11-119648277-119648288-TGG,11-119648289-119648306-TGG,11-119648322-119648328-TGG,11-119648331-119648342-TGG,11-119648343-119648442-TGC,11-119648346-119648357-TGG,11-119648376-119648393-TGG,11-119648409-119648420-TGG,11-119648430-119648441-TGG;MOTIFS=TGA,TGG,A,TGC,GTG;STRUC=<VC45207>	HPRC,HGSVC,1KG-ONT	No	0.043	Yes	NA,NA	NA	NA
chr11:119648402	370007	INS	656	0.8529	0.6889	2	NECTIN1(0.014474,0.659)	NA	NA	NA	NA	NA	NA	NA	NA	No	ID=11-119647925-119647934-TGG,11-119648063-119648090-A,11-119648183-119648194-TGG,11-119648210-119648220-GTG,11-119648240-119648249-GTG,11-119648264-119648276-GTG,11-119648274-119648430-TGA,11-119648277-119648288-TGG,11-119648289-119648306-TGG,11-119648322-119648328-TGG,11-119648331-119648342-TGG,11-119648343-119648442-TGC,11-119648346-119648357-TGG,11-119648376-119648393-TGG,11-119648409-119648420-TGG,11-119648430-119648441-TGG;MOTIFS=TGA,TGG,A,TGC,GTG;STRUC=<VC45207>	HPRC,HGSVC,1KG-ONT	Yes	0.043	No	NA,NA	NA	NA
chr11:119648412	370018	INS	708	0.8412	0.5496	26	NECTIN1(0.014474,0.659)	NA	NA	NA	NA	NA	NA	NA	NA	No	ID=11-119647925-119647934-TGG,11-119648063-119648090-A,11-119648183-119648194-TGG,11-119648210-119648220-GTG,11-119648240-119648249-GTG,11-119648264-119648276-GTG,11-119648274-119648430-TGA,11-119648277-119648288-TGG,11-119648289-119648306-TGG,11-119648322-119648328-TGG,11-119648331-119648342-TGG,11-119648343-119648442-TGC,11-119648346-119648357-TGG,11-119648376-119648393-TGG,11-119648409-119648420-TGG,11-119648430-119648441-TGG;MOTIFS=TGA,TGG,A,TGC,GTG;STRUC=<VC45207>	HPRC,HGSVC,1KG-ONT	No	0.043	Yes	NA,NA	NA	NA
chr11:119648412	370019	INS	346	0.8668	0.5038	4	NECTIN1(0.014474,0.659)	NA	NA	NA	NA	NA	NA	NA	NA	No	ID=11-119647925-119647934-TGG,11-119648063-119648090-A,11-119648183-119648194-TGG,11-119648210-119648220-GTG,11-119648240-119648249-GTG,11-119648264-119648276-GTG,11-119648274-119648430-TGA,11-119648277-119648288-TGG,11-119648289-119648306-TGG,11-119648322-119648328-TGG,11-119648331-119648342-TGG,11-119648343-119648442-TGC,11-119648346-119648357-TGG,11-119648376-119648393-TGG,11-119648409-119648420-TGG,11-119648430-119648441-TGG;MOTIFS=TGA,TGG,A,TGC,GTG;STRUC=<VC45207>	HPRC,HGSVC	No	0.043	No	NA,NA	NA	NA
chr11:119648412	370017	INS	402	0.8763	0.4421	7	NECTIN1(0.014474,0.659)	NA	NA	NA	NA	NA	NA	NA	NA	No	ID=11-119647925-119647934-TGG,11-119648063-119648090-A,11-119648183-119648194-TGG,11-119648210-119648220-GTG,11-119648240-119648249-GTG,11-119648264-119648276-GTG,11-119648274-119648430-TGA,11-119648277-119648288-TGG,11-119648289-119648306-TGG,11-119648322-119648328-TGG,11-119648331-119648342-TGG,11-119648343-119648442-TGC,11-119648346-119648357-TGG,11-119648376-119648393-TGG,11-119648409-119648420-TGG,11-119648430-119648441-TGG;MOTIFS=TGA,TGG,A,TGC,GTG;STRUC=<VC45207>	HPRC,HGSVC,1KG-ONT	No	0.043	No	NA,NA	NA	NA
chr11:119648412	370016	INS	1020	0.8748	0.4778	5	NECTIN1(0.014474,0.659)	NA	NA	NA	NA	NA	NA	NA	NA	No	ID=11-119647925-119647934-TGG,11-119648063-119648090-A,11-119648183-119648194-TGG,11-119648210-119648220-GTG,11-119648240-119648249-GTG,11-119648264-119648276-GTG,11-119648274-119648430-TGA,11-119648277-119648288-TGG,11-119648289-119648306-TGG,11-119648322-119648328-TGG,11-119648331-119648342-TGG,11-119648343-119648442-TGC,11-119648346-119648357-TGG,11-119648376-119648393-TGG,11-119648409-119648420-TGG,11-119648430-119648441-TGG;MOTIFS=TGA,TGG,A,TGC,GTG;STRUC=<VC45207>	HPRC,HGSVC,1KG-ONT	No	0.043	Yes	NA,NA	NA	NA
chr11:119648412	370014	INS	1183	0.8974	0.3604	2	NECTIN1(0.014474,0.659)	NA	NA	NA	NA	NA	NA	NA	NA	No	ID=11-119647925-119647934-TGG,11-119648063-119648090-A,11-119648183-119648194-TGG,11-119648210-119648220-GTG,11-119648240-119648249-GTG,11-119648264-119648276-GTG,11-119648274-119648430-TGA,11-119648277-119648288-TGG,11-119648289-119648306-TGG,11-119648322-119648328-TGG,11-119648331-119648342-TGG,11-119648343-119648442-TGC,11-119648346-119648357-TGG,11-119648376-119648393-TGG,11-119648409-119648420-TGG,11-119648430-119648441-TGG;MOTIFS=TGA,TGG,A,TGC,GTG;STRUC=<VC45207>	HPRC,HGSVC	No	0.043	Yes	NA,NA	NA	NA
chr11:119648412	370013	INS	1107	0.8773	0.4607	3	NECTIN1(0.014474,0.659)	NA	NA	NA	NA	NA	NA	NA	NA	No	ID=11-119647925-119647934-TGG,11-119648063-119648090-A,11-119648183-119648194-TGG,11-119648210-119648220-GTG,11-119648240-119648249-GTG,11-119648264-119648276-GTG,11-119648274-119648430-TGA,11-119648277-119648288-TGG,11-119648289-119648306-TGG,11-119648322-119648328-TGG,11-119648331-119648342-TGG,11-119648343-119648442-TGC,11-119648346-119648357-TGG,11-119648376-119648393-TGG,11-119648409-119648420-TGG,11-119648430-119648441-TGG;MOTIFS=TGA,TGG,A,TGC,GTG;STRUC=<VC45207>	HPRC,HGSVC	No	0.043	No	NA,NA	NA	NA
chr11:119648412	370011	INS	474	0.8805	0.4332	9	NECTIN1(0.014474,0.659)	NA	NA	NA	NA	NA	NA	NA	NA	No	ID=11-119647925-119647934-TGG,11-119648063-119648090-A,11-119648183-119648194-TGG,11-119648210-119648220-GTG,11-119648240-119648249-GTG,11-119648264-119648276-GTG,11-119648274-119648430-TGA,11-119648277-119648288-TGG,11-119648289-119648306-TGG,11-119648322-119648328-TGG,11-119648331-119648342-TGG,11-119648343-119648442-TGC,11-119648346-119648357-TGG,11-119648376-119648393-TGG,11-119648409-119648420-TGG,11-119648430-119648441-TGG;MOTIFS=TGA,TGG,A,TGC,GTG;STRUC=<VC45207>	HPRC,HGSVC,1KG-ONT	No	0.043	Yes	NA,NA	NA	NA
chr11:119648412	370010	INS	813	0.9222	0.3948	28	NECTIN1(0.014474,0.659)	NA	NA	NA	NA	NA	NA	NA	NA	No	ID=11-119647925-119647934-TGG,11-119648063-119648090-A,11-119648183-119648194-TGG,11-119648210-119648220-GTG,11-119648240-119648249-GTG,11-119648264-119648276-GTG,11-119648274-119648430-TGA,11-119648277-119648288-TGG,11-119648289-119648306-TGG,11-119648322-119648328-TGG,11-119648331-119648342-TGG,11-119648343-119648442-TGC,11-119648346-119648357-TGG,11-119648376-119648393-TGG,11-119648409-119648420-TGG,11-119648430-119648441-TGG;MOTIFS=TGA,TGG,A,TGC,GTG;STRUC=<VC45207>	HPRC,HGSVC,1KG-ONT	No	0.043	Yes	NA,NA	NA	NA
chr11:119648412	370009	INS	564	0.8427	0.5474	8	NECTIN1(0.014474,0.659)	NA	NA	NA	NA	NA	NA	NA	NA	No	ID=11-119647925-119647934-TGG,11-119648063-119648090-A,11-119648183-119648194-TGG,11-119648210-119648220-GTG,11-119648240-119648249-GTG,11-119648264-119648276-GTG,11-119648274-119648430-TGA,11-119648277-119648288-TGG,11-119648289-119648306-TGG,11-119648322-119648328-TGG,11-119648331-119648342-TGG,11-119648343-119648442-TGC,11-119648346-119648357-TGG,11-119648376-119648393-TGG,11-119648409-119648420-TGG,11-119648430-119648441-TGG;MOTIFS=TGA,TGG,A,TGC,GTG;STRUC=<VC45207>	HPRC,HGSVC,1KG-ONT	No	0.043	Yes	NA,NA	NA	NA
chr11:119648412	370012	INS	660	0.8845	0.4173	116	NECTIN1(0.014474,0.659)	NA	NA	NA	NA	NA	NA	NA	NA	No	ID=11-119647925-119647934-TGG,11-119648063-119648090-A,11-119648183-119648194-TGG,11-119648210-119648220-GTG,11-119648240-119648249-GTG,11-119648264-119648276-GTG,11-119648274-119648430-TGA,11-119648277-119648288-TGG,11-119648289-119648306-TGG,11-119648322-119648328-TGG,11-119648331-119648342-TGG,11-119648343-119648442-TGC,11-119648346-119648357-TGG,11-119648376-119648393-TGG,11-119648409-119648420-TGG,11-119648430-119648441-TGG;MOTIFS=TGA,TGG,A,TGC,GTG;STRUC=<VC45207>	HPRC,HGSVC,1KG-ONT	No	0.043	Yes	NA,NA	NA	NA
chr11:119648412	370008	INS	372	0.8808	0.435	56	NECTIN1(0.014474,0.659)	NA	NA	NA	NA	NA	NA	NA	NA	No	ID=11-119647925-119647934-TGG,11-119648063-119648090-A,11-119648183-119648194-TGG,11-119648210-119648220-GTG,11-119648240-119648249-GTG,11-119648264-119648276-GTG,11-119648274-119648430-TGA,11-119648277-119648288-TGG,11-119648289-119648306-TGG,11-119648322-119648328-TGG,11-119648331-119648342-TGG,11-119648343-119648442-TGC,11-119648346-119648357-TGG,11-119648376-119648393-TGG,11-119648409-119648420-TGG,11-119648430-119648441-TGG;MOTIFS=TGA,TGG,A,TGC,GTG;STRUC=<VC45207>	HPRC,HGSVC	No	0.043	Yes	NA,NA	NA	NA
chr11:119648413	370020	INS	1112	0.8071	0.6771	2	NECTIN1(0.014474,0.659)	NA	NA	NA	NA	NA	NA	NA	NA	No	ID=11-119647925-119647934-TGG,11-119648063-119648090-A,11-119648183-119648194-TGG,11-119648210-119648220-GTG,11-119648240-119648249-GTG,11-119648264-119648276-GTG,11-119648274-119648430-TGA,11-119648277-119648288-TGG,11-119648289-119648306-TGG,11-119648322-119648328-TGG,11-119648331-119648342-TGG,11-119648343-119648442-TGC,11-119648346-119648357-TGG,11-119648376-119648393-TGG,11-119648409-119648420-TGG,11-119648430-119648441-TGG;MOTIFS=TGA,TGG,A,TGC,GTG;STRUC=<VC45207>	HPRC,HGSVC	No	0.043	Yes	NA,NA	NA	NA
chr11:119648414	370022	INS	810	0.9477	0.212	36	NECTIN1(0.014474,0.659)	NA	NA	NA	NA	NA	NA	NA	NA	No	ID=11-119647925-119647934-TGG,11-119648063-119648090-A,11-119648183-119648194-TGG,11-119648210-119648220-GTG,11-119648240-119648249-GTG,11-119648264-119648276-GTG,11-119648274-119648430-TGA,11-119648277-119648288-TGG,11-119648289-119648306-TGG,11-119648322-119648328-TGG,11-119648331-119648342-TGG,11-119648343-119648442-TGC,11-119648346-119648357-TGG,11-119648376-119648393-TGG,11-119648409-119648420-TGG,11-119648430-119648441-TGG;MOTIFS=TGA,TGG,A,TGC,GTG;STRUC=<VC45207>	HPRC,HGSVC,1KG-ONT	No	0.043	Yes	NA,NA	NA	NA
chr11:119648414	370021	INS	489	0.8967	0.3775	10	NECTIN1(0.014474,0.659)	NA	NA	NA	NA	NA	NA	NA	NA	No	ID=11-119647925-119647934-TGG,11-119648063-119648090-A,11-119648183-119648194-TGG,11-119648210-119648220-GTG,11-119648240-119648249-GTG,11-119648264-119648276-GTG,11-119648274-119648430-TGA,11-119648277-119648288-TGG,11-119648289-119648306-TGG,11-119648322-119648328-TGG,11-119648331-119648342-TGG,11-119648343-119648442-TGC,11-119648346-119648357-TGG,11-119648376-119648393-TGG,11-119648409-119648420-TGG,11-119648430-119648441-TGG;MOTIFS=TGA,TGG,A,TGC,GTG;STRUC=<VC45207>	HPRC,HGSVC,1KG-ONT	No	0.043	Yes	NA,NA	NA	NA
chr11:119648429	370023	INS	904	0.8391	0.5671	13	NECTIN1(0.014474,0.659)	NA	NA	NA	NA	NA	NA	NA	NA	No	ID=11-119647925-119647934-TGG,11-119648063-119648090-A,11-119648183-119648194-TGG,11-119648210-119648220-GTG,11-119648240-119648249-GTG,11-119648264-119648276-GTG,11-119648274-119648430-TGA,11-119648277-119648288-TGG,11-119648289-119648306-TGG,11-119648322-119648328-TGG,11-119648331-119648342-TGG,11-119648343-119648442-TGC,11-119648346-119648357-TGG,11-119648376-119648393-TGG,11-119648409-119648420-TGG,11-119648430-119648441-TGG;MOTIFS=TGA,TGG,A,TGC,GTG;STRUC=<VC45207>	HPRC,HGSVC,1KG-ONT	No	0.043	Yes	NA,NA	NA	NA
chr11:119648430	370024	INS	304	0.8974	0.4087	4	NECTIN1(0.014474,0.659)	NA	NA	NA	NA	NA	NA	NA	NA	No	ID=11-119647925-119647934-TGG,11-119648063-119648090-A,11-119648183-119648194-TGG,11-119648210-119648220-GTG,11-119648240-119648249-GTG,11-119648264-119648276-GTG,11-119648274-119648430-TGA,11-119648277-119648288-TGG,11-119648289-119648306-TGG,11-119648322-119648328-TGG,11-119648331-119648342-TGG,11-119648343-119648442-TGC,11-119648346-119648357-TGG,11-119648376-119648393-TGG,11-119648409-119648420-TGG,11-119648430-119648441-TGG;MOTIFS=TGA,TGG,A,TGC,GTG;STRUC=<VC45207>	HPRC,HGSVC,1KG-ONT	No	0.043	Yes	NA,NA	NA	NA
chr11:119648430	370025	INS	984	0.9115	0.3345	7	NECTIN1(0.014474,0.659)	NA	NA	NA	NA	NA	NA	NA	NA	No	ID=11-119647925-119647934-TGG,11-119648063-119648090-A,11-119648183-119648194-TGG,11-119648210-119648220-GTG,11-119648240-119648249-GTG,11-119648264-119648276-GTG,11-119648274-119648430-TGA,11-119648277-119648288-TGG,11-119648289-119648306-TGG,11-119648322-119648328-TGG,11-119648331-119648342-TGG,11-119648343-119648442-TGC,11-119648346-119648357-TGG,11-119648376-119648393-TGG,11-119648409-119648420-TGG,11-119648430-119648441-TGG;MOTIFS=TGA,TGG,A,TGC,GTG;STRUC=<VC45207>	HPRC,HGSVC,1KG-ONT	No	0.043	Yes	NA,NA	NA	NA
chr11:119648434	370026	INS	1866	0.8332	0.6119	1	NECTIN1(0.014474,0.659)	NA	NA	NA	NA	NA	NA	NA	NA	No	ID=11-119647925-119647934-TGG,11-119648063-119648090-A,11-119648183-119648194-TGG,11-119648210-119648220-GTG,11-119648240-119648249-GTG,11-119648264-119648276-GTG,11-119648274-119648430-TGA,11-119648277-119648288-TGG,11-119648289-119648306-TGG,11-119648322-119648328-TGG,11-119648331-119648342-TGG,11-119648343-119648442-TGC,11-119648346-119648357-TGG,11-119648376-119648393-TGG,11-119648409-119648420-TGG,11-119648430-119648441-TGG;MOTIFS=TGA,TGG,A,TGC,GTG;STRUC=<VC45207>	HPRC,HGSVC,1KG-ONT	No	0.043	No	NA,NA	NA	NA
chr11:119648437	370027	INS	3438	0.8054	0.6933	1	NECTIN1(0.014474,0.659)	NA	NA	NA	NA	NA	NA	NA	NA	No	ID=11-119647925-119647934-TGG,11-119648063-119648090-A,11-119648183-119648194-TGG,11-119648210-119648220-GTG,11-119648240-119648249-GTG,11-119648264-119648276-GTG,11-119648274-119648430-TGA,11-119648277-119648288-TGG,11-119648289-119648306-TGG,11-119648322-119648328-TGG,11-119648331-119648342-TGG,11-119648343-119648442-TGC,11-119648346-119648357-TGG,11-119648376-119648393-TGG,11-119648409-119648420-TGG,11-119648430-119648441-TGG;MOTIFS=TGA,TGG,A,TGC,GTG;STRUC=<VC45207>	HPRC,HGSVC	No	0.043	No	NA,NA	NA	NA
chr11:119648444	370028	INS	1423	0.8337	0.6133	2	NECTIN1(0.014474,0.659)	NA	NA	NA	NA	NA	NA	NA	NA	No	ID=11-119647925-119647934-TGG,11-119648063-119648090-A,11-119648183-119648194-TGG,11-119648210-119648220-GTG,11-119648240-119648249-GTG,11-119648264-119648276-GTG,11-119648274-119648430-TGA,11-119648277-119648288-TGG,11-119648289-119648306-TGG,11-119648322-119648328-TGG,11-119648331-119648342-TGG,11-119648343-119648442-TGC,11-119648346-119648357-TGG,11-119648376-119648393-TGG,11-119648409-119648420-TGG,11-119648430-119648441-TGG;MOTIFS=TGA,TGG,A,TGC,GTG;STRUC=<VC45207>	HPRC,HGSVC,1KG-ONT	No	0.043	No	NA,NA	NA	NA
chr11:119672538	370029	INS	455	0.7966	0.696	1	NECTIN1(0.014474,0.659)	NA	NA	NA	NA	NA	NA	NA	NA	No	NA	NA	No	3.188	No	NA,NA	NA	NA
chr11:119695469	370030	INS	117	0.846	0.5762	1	NECTIN1(0.014474,0.659)	NA	NA	NA	NA	NA	NA	NA	NA	No	NA	1KG-ONT	Yes	5.094	No	NA,NA	NA	NA
chr11:119742416	370031	INS	254	0.8435	0.6522	1	NA	NA	NA	NA	NA	NA	NA	NA	CTCF_binding_site,enhancer	No	NA	NA	No	4.556	No	NA,NA	NA	NA
chr11:119743908	370032	DEL	139	0.8637	0.5588	2	NA	NA	NA	NA	NA	NA	NA	NA	NA	No	ID=11-119743985-119744016-GA,11-119744017-119744125-GA,11-119744260-119744269-TTC,11-119744267-119744276-TCC;MOTIFS=TCC,GA,TTC;STRUC=<VC45215>	NA	No	4.627	No	NA,NA	NA	NA
chr11:119743908	370033	DEL	147	0.8824	0.416	6	NA	NA	NA	NA	NA	NA	NA	NA	NA	No	ID=11-119743985-119744016-GA,11-119744017-119744125-GA,11-119744260-119744269-TTC,11-119744267-119744276-TCC;MOTIFS=TCC,GA,TTC;STRUC=<VC45215>	NA	No	4.621	Yes	NA,NA	NA	NA
chr11:119743985	370034	DEL	66	0.8769	0.469	4	NA	NA	NA	NA	NA	NA	NA	NA	NA	No	ID=11-119743985-119744016-GA,11-119744017-119744125-GA,11-119744260-119744269-TTC,11-119744267-119744276-TCC;MOTIFS=TCC,GA,TTC;STRUC=<VC45215>	HPRC,HGSVC,1KG-ONT	No	3.941	Yes	NA,NA	NA	NA
chr11:119743985	370035	DEL	70	0.8568	0.5376	8	NA	NA	NA	NA	NA	NA	NA	NA	NA	No	ID=11-119743985-119744016-GA,11-119744017-119744125-GA,11-119744260-119744269-TTC,11-119744267-119744276-TCC;MOTIFS=TCC,GA,TTC;STRUC=<VC45215>	HPRC,HGSVC,1KG-ONT	No	3.974	Yes	NA,NA	NA	NA
chr11:119743985	370036	DEL	74	0.866	0.5115	48	NA	NA	NA	NA	NA	NA	NA	NA	NA	No	ID=11-119743985-119744016-GA,11-119744017-119744125-GA,11-119744260-119744269-TTC,11-119744267-119744276-TCC;MOTIFS=TCC,GA,TTC;STRUC=<VC45215>	HPRC,HGSVC,1KG-ONT	No	3.974	Yes	NA,NA	NA	NA
chr11:119743997	370037	INS	68	0.8837	0.4252	3	NA	NA	NA	NA	NA	NA	NA	NA	NA	No	ID=11-119743985-119744016-GA,11-119744017-119744125-GA,11-119744260-119744269-TTC,11-119744267-119744276-TCC;MOTIFS=TCC,GA,TTC;STRUC=<VC45215>	HPRC,HGSVC,1KG-ONT	Yes	0.142	No	NA,NA	NA	NA
chr11:119744017	370038	DEL	82	0.8602	0.5311	13	NA	NA	NA	NA	NA	NA	NA	NA	NA	No	ID=11-119743985-119744016-GA,11-119744017-119744125-GA,11-119744260-119744269-TTC,11-119744267-119744276-TCC;MOTIFS=TCC,GA,TTC;STRUC=<VC45215>	HPRC,HGSVC,1KG-ONT	No	4.64	Yes	NA,NA	NA	NA
chr11:119744019	370039	INS	78	0.8506	0.5623	5	NA	NA	NA	NA	NA	NA	NA	NA	NA	No	ID=11-119743985-119744016-GA,11-119744017-119744125-GA,11-119744260-119744269-TTC,11-119744267-119744276-TCC;MOTIFS=TCC,GA,TTC;STRUC=<VC45215>	HPRC,HGSVC	Yes	0.142	Yes	NA,NA	NA	NA
chr11:119744021	370040	INS	88	0.8132	0.672	2	NA	NA	NA	NA	NA	NA	NA	NA	NA	No	ID=11-119743985-119744016-GA,11-119744017-119744125-GA,11-119744260-119744269-TTC,11-119744267-119744276-TCC;MOTIFS=TCC,GA,TTC;STRUC=<VC45215>	HPRC,HGSVC	Yes	0.142	No	NA,NA	NA	NA
chr11:119744021	370041	INS	72	0.8289	0.6057	3	NA	NA	NA	NA	NA	NA	NA	NA	NA	No	ID=11-119743985-119744016-GA,11-119744017-119744125-GA,11-119744260-119744269-TTC,11-119744267-119744276-TCC;MOTIFS=TCC,GA,TTC;STRUC=<VC45215>	HPRC,HGSVC,1KG-ONT	Yes	0.142	No	NA,NA	NA	NA
chr11:119744035	370042	INS	86	0.8157	0.646	7	NA	NA	NA	NA	NA	NA	NA	NA	NA	No	ID=11-119743985-119744016-GA,11-119744017-119744125-GA,11-119744260-119744269-TTC,11-119744267-119744276-TCC;MOTIFS=TCC,GA,TTC;STRUC=<VC45215>	HPRC,HGSVC	Yes	0.142	Yes	NA,NA	NA	NA
chr11:119744049	370043	INS	68	0.8202	0.6485	3	NA	NA	NA	NA	NA	NA	NA	NA	NA	No	ID=11-119743985-119744016-GA,11-119744017-119744125-GA,11-119744260-119744269-TTC,11-119744267-119744276-TCC;MOTIFS=TCC,GA,TTC;STRUC=<VC45215>	HPRC,HGSVC,1KG-ONT	Yes	0.142	Yes	NA,NA	NA	NA
chr11:119744075	370044	INS	106	0.8605	0.5158	6	NA	NA	NA	NA	NA	NA	NA	NA	NA	No	ID=11-119743985-119744016-GA,11-119744017-119744125-GA,11-119744260-119744269-TTC,11-119744267-119744276-TCC;MOTIFS=TCC,GA,TTC;STRUC=<VC45215>	HPRC,HGSVC	Yes	6.149	Yes	NA,NA	NA	NA
chr11:119744079	370045	DEL	62	0.8717	0.4552	32	NA	NA	NA	NA	NA	NA	NA	NA	NA	No	ID=11-119743985-119744016-GA,11-119744017-119744125-GA,11-119744260-119744269-TTC,11-119744267-119744276-TCC;MOTIFS=TCC,GA,TTC;STRUC=<VC45215>	HPRC,HGSVC,1KG-ONT	No	3.575	Yes	NA,NA	NA	NA
chr11:119744085	370046	DEL	56	0.8431	0.6311	32	NA	NA	NA	NA	NA	NA	NA	NA	NA	No	ID=11-119743985-119744016-GA,11-119744017-119744125-GA,11-119744260-119744269-TTC,11-119744267-119744276-TCC;MOTIFS=TCC,GA,TTC;STRUC=<VC45215>	HPRC,HGSVC,1KG-ONT	No	3.475	Yes	NA,NA	NA	NA
chr11:119744087	370047	INS	109	0.8221	0.6455	2	NA	NA	NA	NA	NA	NA	NA	NA	NA	No	ID=11-119743985-119744016-GA,11-119744017-119744125-GA,11-119744260-119744269-TTC,11-119744267-119744276-TCC;MOTIFS=TCC,GA,TTC;STRUC=<VC45215>	HPRC,HGSVC	Yes	4.827	No	NA,NA	NA	NA
chr11:119744091	370048	DEL	50	0.8493	0.5779	140	NA	NA	NA	NA	NA	NA	NA	NA	NA	No	ID=11-119743985-119744016-GA,11-119744017-119744125-GA,11-119744260-119744269-TTC,11-119744267-119744276-TCC;MOTIFS=TCC,GA,TTC;STRUC=<VC45215>	HPRC,1KG-ONT	No	3.474	Yes	NA,NA	NA	NA
chr11:119744092	370049	INS	105	0.8558	0.5469	1	NA	NA	NA	NA	NA	NA	NA	NA	NA	No	ID=11-119743985-119744016-GA,11-119744017-119744125-GA,11-119744260-119744269-TTC,11-119744267-119744276-TCC;MOTIFS=TCC,GA,TTC;STRUC=<VC45215>	HPRC,HGSVC	Yes	4.827	No	NA,NA	NA	NA
chr11:119744111	370050	INS	98	0.9273	0.3235	3	NA	NA	NA	NA	NA	NA	NA	NA	NA	No	ID=11-119743985-119744016-GA,11-119744017-119744125-GA,11-119744260-119744269-TTC,11-119744267-119744276-TCC;MOTIFS=TCC,GA,TTC;STRUC=<VC45215>	HPRC,HGSVC	Yes	4.208	No	NA,NA	NA	NA
chr11:119763866	370051	DEL	91	0.8615	0.5178	10	NA	NA	NA	NA	NA	NA	NA	NA	NA	No	ID=11-119763866-119763939-TCTT,11-119763947-119764015-TTTC,11-119764015-119764027-CTTT,11-119764040-119764057-TC;MOTIFS=TCTT,TTTC,TC,CTTT;STRUC=<VC45217>	HGSVC,1KG-ONT	Yes	1.966	Yes	NA,NA	NA	NA
chr11:119763885	370052	DEL	86	0.8567	0.5455	9	NA	NA	NA	NA	NA	NA	NA	NA	NA	No	ID=11-119763866-119763939-TCTT,11-119763947-119764015-TTTC,11-119764015-119764027-CTTT,11-119764040-119764057-TC;MOTIFS=TCTT,TTTC,TC,CTTT;STRUC=<VC45217>	HGSVC,1KG-ONT	Yes	1.908	Yes	NA,NA	NA	NA
chr11:119763896	370053	DEL	57	0.811	0.6573	7	NA	NA	NA	NA	NA	NA	NA	NA	NA	No	ID=11-119763866-119763939-TCTT,11-119763947-119764015-TTTC,11-119764015-119764027-CTTT,11-119764040-119764057-TC;MOTIFS=TCTT,TTTC,TC,CTTT;STRUC=<VC45217>	HPRC,HGSVC,1KG-ONT	Yes	2.036	Yes	NA,NA	NA	NA
chr11:119763896	370054	DEL	61	0.8384	0.5943	2	NA	NA	NA	NA	NA	NA	NA	NA	NA	No	ID=11-119763866-119763939-TCTT,11-119763947-119764015-TTTC,11-119764015-119764027-CTTT,11-119764040-119764057-TC;MOTIFS=TCTT,TTTC,TC,CTTT;STRUC=<VC45217>	HPRC,HGSVC,1KG-ONT	Yes	1.908	No	NA,NA	NA	NA
chr11:119763910	370055	DEL	53	0.867	0.5451	28	NA	NA	NA	NA	NA	NA	NA	NA	NA	No	ID=11-119763866-119763939-TCTT,11-119763947-119764015-TTTC,11-119764015-119764027-CTTT,11-119764040-119764057-TC;MOTIFS=TCTT,TTTC,TC,CTTT;STRUC=<VC45217>	HPRC,HGSVC,1KG-ONT	Yes	1.84	Yes	NA,NA	NA	NA
chr11:119763914	370056	DEL	69	0.8305	0.6202	9	NA	NA	NA	NA	NA	NA	NA	NA	NA	No	ID=11-119763866-119763939-TCTT,11-119763947-119764015-TTTC,11-119764015-119764027-CTTT,11-119764040-119764057-TC;MOTIFS=TCTT,TTTC,TC,CTTT;STRUC=<VC45217>	HPRC,HGSVC,1KG-ONT	Yes	1.84	Yes	NA,NA	NA	NA
chr11:119763928	370057	DEL	100	0.8607	0.5472	3	NA	NA	NA	NA	NA	NA	NA	NA	NA	No	ID=11-119763866-119763939-TCTT,11-119763947-119764015-TTTC,11-119764015-119764027-CTTT,11-119764040-119764057-TC;MOTIFS=TCTT,TTTC,TC,CTTT;STRUC=<VC45217>	HGSVC	Yes	1.859	No	NA,NA	NA	NA
chr11:119780896	370059	INS	57	0.8946	0.3857	12	NA	NA	NA	NA	NA	NA	NA	NA	NA	No	ID=11-119780710-119780726-TTCC,11-119780723-119780736-TCCC,11-119780754-119780766-TTTC,11-119780841-119780854-CTTT,11-119780883-119780898-TTTC,11-119780896-119780923-TTTC,11-119780921-119780935-TTTC,11-119780941-119780954-TC;MOTIFS=TCCC,TC,CTTT,TTCC,TTTC;STRUC=<VC45218>	NA	No	0.142	Yes	NA,NA	NA	NA
chr11:119780896	370060	INS	61	0.8362	0.6098	3	NA	NA	NA	NA	NA	NA	NA	NA	NA	No	ID=11-119780710-119780726-TTCC,11-119780723-119780736-TCCC,11-119780754-119780766-TTTC,11-119780841-119780854-CTTT,11-119780883-119780898-TTTC,11-119780896-119780923-TTTC,11-119780921-119780935-TTTC,11-119780941-119780954-TC;MOTIFS=TCCC,TC,CTTT,TTCC,TTTC;STRUC=<VC45218>	NA	No	0.142	No	NA,NA	NA	NA
chr11:119780896	370061	INS	65	0.9637	0.1582	3	NA	NA	NA	NA	NA	NA	NA	NA	NA	No	ID=11-119780710-119780726-TTCC,11-119780723-119780736-TCCC,11-119780754-119780766-TTTC,11-119780841-119780854-CTTT,11-119780883-119780898-TTTC,11-119780896-119780923-TTTC,11-119780921-119780935-TTTC,11-119780941-119780954-TC;MOTIFS=TCCC,TC,CTTT,TTCC,TTTC;STRUC=<VC45218>	NA	No	0.142	Yes	NA,NA	NA	NA
chr11:119780896	370062	INS	70	0.8706	0.4794	3	NA	NA	NA	NA	NA	NA	NA	NA	NA	No	ID=11-119780710-119780726-TTCC,11-119780723-119780736-TCCC,11-119780754-119780766-TTTC,11-119780841-119780854-CTTT,11-119780883-119780898-TTTC,11-119780896-119780923-TTTC,11-119780921-119780935-TTTC,11-119780941-119780954-TC;MOTIFS=TCCC,TC,CTTT,TTCC,TTTC;STRUC=<VC45218>	NA	No	0.142	Yes	NA,NA	NA	NA
chr11:119780896	370063	INS	53	0.8224	0.6379	19	NA	NA	NA	NA	NA	NA	NA	NA	NA	No	ID=11-119780710-119780726-TTCC,11-119780723-119780736-TCCC,11-119780754-119780766-TTTC,11-119780841-119780854-CTTT,11-119780883-119780898-TTTC,11-119780896-119780923-TTTC,11-119780921-119780935-TTTC,11-119780941-119780954-TC;MOTIFS=TCCC,TC,CTTT,TTCC,TTTC;STRUC=<VC45218>	NA	No	0.142	Yes	NA,NA	NA	NA
chr11:119780908	370064	INS	50	0.8431	0.5695	82	NA	NA	NA	NA	NA	NA	NA	NA	NA	No	ID=11-119780710-119780726-TTCC,11-119780723-119780736-TCCC,11-119780754-119780766-TTTC,11-119780841-119780854-CTTT,11-119780883-119780898-TTTC,11-119780896-119780923-TTTC,11-119780921-119780935-TTTC,11-119780941-119780954-TC;MOTIFS=TCCC,TC,CTTT,TTCC,TTTC;STRUC=<VC45218>	NA	No	0.142	Yes	NA,NA	NA	NA
chr11:119823191	370065	INS	62	0.8895	0.4114	1	NA	NA	NA	NA	NA	NA	NA	NA	NA	No	ID=11-119823109-119823118-AG,11-119823141-119823150-GT,11-119823170-119823180-TG,11-119823250-119823260-TG,11-119823263-119823274-GT,11-119823277-119823290-GT,11-119823295-119823304-TGG;MOTIFS=TG,TGG,AG,GT;STRUC=<VC45222>	NA	Yes	0.17	No	NA,NA	NA	NA
chr11:119823197	370066	DEL	50	0.8342	0.6378	3	NA	NA	NA	NA	NA	NA	NA	NA	NA	No	ID=11-119823109-119823118-AG,11-119823141-119823150-GT,11-119823170-119823180-TG,11-119823250-119823260-TG,11-119823263-119823274-GT,11-119823277-119823290-GT,11-119823295-119823304-TGG;MOTIFS=TG,TGG,AG,GT;STRUC=<VC45222>	NA	Yes	1.164	Yes	NA,NA	NA	NA
chr11:119848804	370067	DEL	288	0.9841	0.1502	272	NA	NA	NA	NA	NA	NA	NA	NA	NA	No	ID=11-119848761-119848777-A,11-119848772-119848795-AAAAAG,11-119848790-119848798-A,11-119849062-119849093-A;MOTIFS=AAAAAG,A;STRUC=<VC45224>	HPRC,HGSVC,1KG-ONT	No	0.671	Yes	NA,NA	NA	NA
chr11:119926294	370068	DEL	90	0.8438	0.5743	13	NA	NA	NA	NA	NA	NA	NA	NA	NA	No	ID=11-119926216-119926358-CCTAAGAGATGGCTCATACGATCCACCCCAGCACTACTCCATCCA;MOTIFS=CCTAAGAGATGGCTCATACGATCCACCCCAGCACTACTCCATCCA;STRUC=<TR695321>	NA	Yes	0.843	Yes	NA,NA	NA	NA
chr11:119938408	370071	INS	577	0.8846	0.4278	38	NA	NA	NA	NA	NA	NA	NA	NA	NA	No	ID=11-119938408-119938417-TC,11-119938437-119938453-CCTC;MOTIFS=TC,CCTC;STRUC=<VC45227>	HPRC,HGSVC,1KG-ONT	No	1.616	Yes	NA,NA	NA	NA
chr11:119938408	370078	INS	584	0.9161	0.3253	15	NA	NA	NA	NA	NA	NA	NA	NA	NA	No	ID=11-119938408-119938417-TC,11-119938437-119938453-CCTC;MOTIFS=TC,CCTC;STRUC=<VC45227>	HPRC,HGSVC,1KG-ONT	No	1.616	Yes	NA,NA	NA	NA
chr11:119938408	370077	INS	721	0.8871	0.4358	1	NA	NA	NA	NA	NA	NA	NA	NA	NA	No	ID=11-119938408-119938417-TC,11-119938437-119938453-CCTC;MOTIFS=TC,CCTC;STRUC=<VC45227>	HPRC,HGSVC,1KG-ONT	No	1.616	No	NA,NA	NA	NA
chr11:119938408	370076	INS	939	0.8405	0.571	2	NA	NA	NA	NA	NA	NA	NA	NA	NA	No	ID=11-119938408-119938417-TC,11-119938437-119938453-CCTC;MOTIFS=TC,CCTC;STRUC=<VC45227>	HGSVC	No	1.616	Yes	NA,NA	NA	NA
chr11:119938408	370075	INS	637	0.9452	0.2205	938	NA	NA	NA	NA	NA	NA	NA	NA	NA	No	ID=11-119938408-119938417-TC,11-119938437-119938453-CCTC;MOTIFS=TC,CCTC;STRUC=<VC45227>	HPRC,HGSVC,1KG-ONT	No	1.616	Yes	NA,NA	NA	NA
chr11:119938408	370074	INS	554	0.8854	0.4495	211	NA	NA	NA	NA	NA	NA	NA	NA	NA	No	ID=11-119938408-119938417-TC,11-119938437-119938453-CCTC;MOTIFS=TC,CCTC;STRUC=<VC45227>	HPRC,HGSVC,1KG-ONT	No	1.616	Yes	NA,NA	NA	NA
chr11:119938408	370073	INS	646	0.8743	0.4676	33	NA	NA	NA	NA	NA	NA	NA	NA	NA	No	ID=11-119938408-119938417-TC,11-119938437-119938453-CCTC;MOTIFS=TC,CCTC;STRUC=<VC45227>	HPRC,HGSVC,1KG-ONT	No	1.616	Yes	NA,NA	NA	NA
chr11:119938408	370072	INS	716	0.862	0.4863	4	NA	NA	NA	NA	NA	NA	NA	NA	NA	No	ID=11-119938408-119938417-TC,11-119938437-119938453-CCTC;MOTIFS=TC,CCTC;STRUC=<VC45227>	HPRC,HGSVC,1KG-ONT	No	1.616	No	NA,NA	NA	NA
chr11:119938408	370070	INS	684	0.8296	0.6604	15	NA	NA	NA	NA	NA	NA	NA	NA	NA	No	ID=11-119938408-119938417-TC,11-119938437-119938453-CCTC;MOTIFS=TC,CCTC;STRUC=<VC45227>	HPRC,HGSVC,1KG-ONT	No	1.616	Yes	NA,NA	NA	NA
chr11:119938408	370069	INS	588	0.8997	0.4252	118	NA	NA	NA	NA	NA	NA	NA	NA	NA	No	ID=11-119938408-119938417-TC,11-119938437-119938453-CCTC;MOTIFS=TC,CCTC;STRUC=<VC45227>	HPRC,HGSVC,1KG-ONT	No	1.616	Yes	NA,NA	NA	NA
chr11:119938416	370079	INS	603	0.8193	0.6404	4	NA	NA	NA	NA	NA	NA	NA	NA	NA	No	ID=11-119938408-119938417-TC,11-119938437-119938453-CCTC;MOTIFS=TC,CCTC;STRUC=<VC45227>	HPRC,HGSVC,1KG-ONT	No	1.616	No	NA,NA	NA	NA
chr11:119938418	370080	INS	609	0.981	0.0768	35	NA	NA	NA	NA	NA	NA	NA	NA	NA	No	ID=11-119938408-119938417-TC,11-119938437-119938453-CCTC;MOTIFS=TC,CCTC;STRUC=<VC45227>	HPRC,HGSVC,1KG-ONT	No	1.616	Yes	NA,NA	NA	NA
chr11:120061947	370082	INS	114	0.8344	0.6065	31	NA	NA	NA	NA	NA	NA	NA	NA	NA	No	ID=11-120061898-120061908-GGA;MOTIFS=GGA;STRUC=(GGA)n	HPRC,HGSVC,1KG-ONT	No	1.992	Yes	NA,NA	NA	NA
chr11:120061947	370083	INS	123	0.9569	0.1792	1	NA	NA	NA	NA	NA	NA	NA	NA	NA	No	ID=11-120061898-120061908-GGA;MOTIFS=GGA;STRUC=(GGA)n	HPRC,HGSVC,1KG-ONT	No	1.992	No	NA,NA	NA	NA
chr11:120061947	370084	INS	112	0.8676	0.5072	961	NA	NA	NA	NA	NA	NA	NA	NA	NA	No	ID=11-120061898-120061908-GGA;MOTIFS=GGA;STRUC=(GGA)n	HPRC,HGSVC,1KG-ONT	No	1.992	Yes	NA,NA	NA	NA
chr11:120076739	370085	INS	56	0.9055	0.4125	17	NA	NA	NA	NA	NA	NA	NA	NA	NA	No	ID=11-120076629-120076671-TAGA,11-120076671-120076683-AGAT,11-120076740-120076765-AAAG;MOTIFS=AGAT,TAGA,AAAG;STRUC=<VC45240>	HPRC,HGSVC	No	2.538	Yes	NA,NA	NA	NA
chr11:120076750	370086	INS	64	0.8404	0.6352	9	NA	NA	NA	NA	NA	NA	NA	NA	NA	No	ID=11-120076629-120076671-TAGA,11-120076671-120076683-AGAT,11-120076740-120076765-AAAG;MOTIFS=AGAT,TAGA,AAAG;STRUC=<VC45240>	HPRC,HGSVC	No	1.616	Yes	NA,NA	NA	NA
chr11:120076750	370087	INS	60	0.9031	0.3628	15	NA	NA	NA	NA	NA	NA	NA	NA	NA	No	ID=11-120076629-120076671-TAGA,11-120076671-120076683-AGAT,11-120076740-120076765-AAAG;MOTIFS=AGAT,TAGA,AAAG;STRUC=<VC45240>	HPRC,HGSVC	No	1.616	Yes	NA,NA	NA	NA
chr11:120076750	370088	INS	56	0.9105	0.3847	40	NA	NA	NA	NA	NA	NA	NA	NA	NA	No	ID=11-120076629-120076671-TAGA,11-120076671-120076683-AGAT,11-120076740-120076765-AAAG;MOTIFS=AGAT,TAGA,AAAG;STRUC=<VC45240>	HPRC,HGSVC	No	1.616	Yes	NA,NA	NA	NA
chr11:120076750	370089	INS	52	0.9252	0.2925	283	NA	NA	NA	NA	NA	NA	NA	NA	NA	No	ID=11-120076629-120076671-TAGA,11-120076671-120076683-AGAT,11-120076740-120076765-AAAG;MOTIFS=AGAT,TAGA,AAAG;STRUC=<VC45240>	HPRC,HGSVC	No	1.616	Yes	NA,NA	NA	NA
chr11:120076770	370090	INS	66	0.8634	0.6979	1	NA	NA	NA	NA	NA	NA	NA	NA	NA	No	ID=11-120076629-120076671-TAGA,11-120076671-120076683-AGAT,11-120076740-120076765-AAAG;MOTIFS=AGAT,TAGA,AAAG;STRUC=<VC45240>	HPRC,HGSVC	No	1.616	No	NA,NA	NA	NA
chr11:120081408	370093	DEL	1329	0.8269	0.6369	4	NA	NA	NA	NA	NA	NA	NA	NA	NA	Yes	ID=11-120081521-120081595-CAGTGATCCACCTGCCTCACCTCGGCATTTCCCACGG;MOTIFS=CAGTGATCCACCTGCCTCACCTCGGCATTTCCCACGG;STRUC=<TR695512>,ID=11-120083968-120084042-GGCATTTCCCACAACAGTGGTCCACCTGCCTCACCTC;MOTIFS=GGCATTTCCCACAACAGTGGTCCACCTGCCTCACCTC;STRUC=(GGCATTTCCCACAACAGTGGTCCACCTGCCTCACCTC)n	HPRC,HGSVC	Yes	2.823	No	NA,NA	NA	NA
chr11:120081780	370094	DEL	959	0.9149	0.3464	254	NA	NA	NA	NA	NA	NA	NA	NA	NA	Yes	ID=11-120083968-120084042-GGCATTTCCCACAACAGTGGTCCACCTGCCTCACCTC;MOTIFS=GGCATTTCCCACAACAGTGGTCCACCTGCCTCACCTC;STRUC=(GGCATTTCCCACAACAGTGGTCCACCTGCCTCACCTC)n	HPRC,HGSVC,1KG-ONT	Yes	4.605	Yes	NA,NA	NA	NA
chr11:120081780	370095	DEL	1656	0.8111	0.6701	133	NA	NA	NA	NA	NA	NA	NA	NA	NA	Yes	ID=11-120083968-120084042-GGCATTTCCCACAACAGTGGTCCACCTGCCTCACCTC;MOTIFS=GGCATTTCCCACAACAGTGGTCCACCTGCCTCACCTC;STRUC=(GGCATTTCCCACAACAGTGGTCCACCTGCCTCACCTC)n	HPRC,HGSVC	Yes	4.748	Yes	NA,NA	NA	NA
chr11:120082186	370096	DEL	1252	0.819	0.651	18	NA	NA	NA	NA	NA	NA	NA	NA	NA	Yes	ID=11-120083968-120084042-GGCATTTCCCACAACAGTGGTCCACCTGCCTCACCTC;MOTIFS=GGCATTTCCCACAACAGTGGTCCACCTGCCTCACCTC;STRUC=(GGCATTTCCCACAACAGTGGTCCACCTGCCTCACCTC)n	HPRC,HGSVC	Yes	5.164	Yes	NA,NA	NA	NA
chr11:120082429	370097	DEL	697	0.8247	0.6515	227	NA	NA	NA	NA	NA	NA	NA	NA	NA	Yes	ID=11-120083968-120084042-GGCATTTCCCACAACAGTGGTCCACCTGCCTCACCTC;MOTIFS=GGCATTTCCCACAACAGTGGTCCACCTGCCTCACCTC;STRUC=(GGCATTTCCCACAACAGTGGTCCACCTGCCTCACCTC)n	HPRC,HGSVC,1KG-ONT	Yes	0.298	Yes	NA,NA	NA	NA
chr11:120082431	370098	DEL	660	0.8127	0.6778	131	NA	NA	NA	NA	NA	NA	NA	NA	NA	Yes	ID=11-120083968-120084042-GGCATTTCCCACAACAGTGGTCCACCTGCCTCACCTC;MOTIFS=GGCATTTCCCACAACAGTGGTCCACCTGCCTCACCTC;STRUC=(GGCATTTCCCACAACAGTGGTCCACCTGCCTCACCTC)n	HPRC,HGSVC,1KG-ONT	Yes	0.307	Yes	NA,NA	NA	NA
chr11:120082488	370099	DEL	623	0.8763	0.53	268	NA	NA	NA	NA	NA	NA	NA	NA	NA	Yes	ID=11-120083968-120084042-GGCATTTCCCACAACAGTGGTCCACCTGCCTCACCTC;MOTIFS=GGCATTTCCCACAACAGTGGTCCACCTGCCTCACCTC;STRUC=(GGCATTTCCCACAACAGTGGTCCACCTGCCTCACCTC)n	HPRC,HGSVC,1KG-ONT	No	0.239	Yes	NA,NA	NA	NA
chr11:120083054	370100	DEL	1468	0.8479	0.6901	64	NA	NA	NA	NA	NA	NA	NA	NA	NA	Yes	ID=11-120083968-120084042-GGCATTTCCCACAACAGTGGTCCACCTGCCTCACCTC;MOTIFS=GGCATTTCCCACAACAGTGGTCCACCTGCCTCACCTC;STRUC=(GGCATTTCCCACAACAGTGGTCCACCTGCCTCACCTC)n	HPRC,HGSVC	Yes	4.505	No	NA,NA	NA	NA
chr11:120083056	370101	DEL	1320	0.8268	0.6279	4	NA	NA	NA	NA	NA	NA	NA	NA	NA	Yes	ID=11-120083968-120084042-GGCATTTCCCACAACAGTGGTCCACCTGCCTCACCTC;MOTIFS=GGCATTTCCCACAACAGTGGTCCACCTGCCTCACCTC;STRUC=(GGCATTTCCCACAACAGTGGTCCACCTGCCTCACCTC)n	HPRC,HGSVC	Yes	3.066	No	NA,NA	NA	NA
chr11:120083078	370102	INS	299	0.8576	0.5347	30	NA	NA	NA	NA	NA	NA	NA	NA	NA	Yes	ID=11-120083968-120084042-GGCATTTCCCACAACAGTGGTCCACCTGCCTCACCTC;MOTIFS=GGCATTTCCCACAACAGTGGTCCACCTGCCTCACCTC;STRUC=(GGCATTTCCCACAACAGTGGTCCACCTGCCTCACCTC)n	HPRC,HGSVC,1KG-ONT	No	0.056	Yes	NA,NA	NA	NA
chr11:120083078	370103	INS	262	0.8371	0.592	13	NA	NA	NA	NA	NA	NA	NA	NA	NA	Yes	ID=11-120083968-120084042-GGCATTTCCCACAACAGTGGTCCACCTGCCTCACCTC;MOTIFS=GGCATTTCCCACAACAGTGGTCCACCTGCCTCACCTC;STRUC=(GGCATTTCCCACAACAGTGGTCCACCTGCCTCACCTC)n	HPRC,HGSVC,1KG-ONT	No	0.056	Yes	NA,NA	NA	NA
chr11:120083078	370104	INS	225	0.8131	0.6721	23	NA	NA	NA	NA	NA	NA	NA	NA	NA	Yes	ID=11-120083968-120084042-GGCATTTCCCACAACAGTGGTCCACCTGCCTCACCTC;MOTIFS=GGCATTTCCCACAACAGTGGTCCACCTGCCTCACCTC;STRUC=(GGCATTTCCCACAACAGTGGTCCACCTGCCTCACCTC)n	HPRC,HGSVC,1KG-ONT	No	0.056	Yes	NA,NA	NA	NA
chr11:120083108	370105	INS	296	0.8906	0.3969	30	NA	NA	NA	NA	NA	NA	NA	NA	NA	Yes	ID=11-120083968-120084042-GGCATTTCCCACAACAGTGGTCCACCTGCCTCACCTC;MOTIFS=GGCATTTCCCACAACAGTGGTCCACCTGCCTCACCTC;STRUC=(GGCATTTCCCACAACAGTGGTCCACCTGCCTCACCTC)n	HPRC,HGSVC,1KG-ONT	No	0.056	Yes	NA,NA	NA	NA
chr11:120083126	370106	INS	2861	0.8291	0.6246	3	NA	NA	NA	NA	NA	NA	NA	NA	NA	Yes	ID=11-120083968-120084042-GGCATTTCCCACAACAGTGGTCCACCTGCCTCACCTC;MOTIFS=GGCATTTCCCACAACAGTGGTCCACCTGCCTCACCTC;STRUC=(GGCATTTCCCACAACAGTGGTCCACCTGCCTCACCTC)n	NA	Yes	0.056	Yes	NA,NA	NA	NA
chr11:120083264	370107	DEL	2137	0.8449	0.5588	13	NA	NA	NA	NA	NA	NA	NA	NA	NA	Yes	ID=11-120083968-120084042-GGCATTTCCCACAACAGTGGTCCACCTGCCTCACCTC;MOTIFS=GGCATTTCCCACAACAGTGGTCCACCTGCCTCACCTC;STRUC=(GGCATTTCCCACAACAGTGGTCCACCTGCCTCACCTC)n	HPRC,HGSVC	Yes	0.297	Yes	NA,NA	NA	NA
chr11:120083276	370108	DEL	657	0.9815	0.1007	2	NA	NA	NA	NA	NA	NA	NA	NA	NA	Yes	ID=11-120083968-120084042-GGCATTTCCCACAACAGTGGTCCACCTGCCTCACCTC;MOTIFS=GGCATTTCCCACAACAGTGGTCCACCTGCCTCACCTC;STRUC=(GGCATTTCCCACAACAGTGGTCCACCTGCCTCACCTC)n	HPRC,HGSVC,1KG-ONT	Yes	0.154	No	NA,NA	NA	NA
chr11:120083277	370109	DEL	512	0.9188	0.4733	31	NA	NA	NA	NA	NA	NA	NA	NA	NA	Yes	ID=11-120083968-120084042-GGCATTTCCCACAACAGTGGTCCACCTGCCTCACCTC;MOTIFS=GGCATTTCCCACAACAGTGGTCCACCTGCCTCACCTC;STRUC=(GGCATTTCCCACAACAGTGGTCCACCTGCCTCACCTC)n	HPRC,HGSVC,1KG-ONT	No	0.135	Yes	NA,NA	NA	NA
chr11:120083339	370110	DEL	620	0.8939	0.4084	22	NA	NA	NA	NA	NA	NA	NA	NA	NA	Yes	ID=11-120083968-120084042-GGCATTTCCCACAACAGTGGTCCACCTGCCTCACCTC;MOTIFS=GGCATTTCCCACAACAGTGGTCCACCTGCCTCACCTC;STRUC=(GGCATTTCCCACAACAGTGGTCCACCTGCCTCACCTC)n	HPRC,HGSVC,1KG-ONT	No	0.16	Yes	NA,NA	NA	NA
chr11:120083376	370111	DEL	583	0.9266	0.2773	235	NA	NA	NA	NA	NA	NA	NA	NA	NA	Yes	ID=11-120083968-120084042-GGCATTTCCCACAACAGTGGTCCACCTGCCTCACCTC;MOTIFS=GGCATTTCCCACAACAGTGGTCCACCTGCCTCACCTC;STRUC=(GGCATTTCCCACAACAGTGGTCCACCTGCCTCACCTC)n	HPRC,HGSVC,1KG-ONT	No	0.16	Yes	NA,NA	NA	NA
chr11:120083572	370112	DEL	361	0.9518	0.2	36	NA	NA	NA	NA	NA	NA	NA	NA	NA	Yes	ID=11-120083968-120084042-GGCATTTCCCACAACAGTGGTCCACCTGCCTCACCTC;MOTIFS=GGCATTTCCCACAACAGTGGTCCACCTGCCTCACCTC;STRUC=(GGCATTTCCCACAACAGTGGTCCACCTGCCTCACCTC)n	HPRC,HGSVC,1KG-ONT	No	0.247	Yes	NA,NA	NA	NA
chr11:120083664	370113	DEL	324	0.8159	0.6858	12	NA	NA	NA	NA	NA	NA	NA	NA	NA	Yes	ID=11-120083968-120084042-GGCATTTCCCACAACAGTGGTCCACCTGCCTCACCTC;MOTIFS=GGCATTTCCCACAACAGTGGTCCACCTGCCTCACCTC;STRUC=(GGCATTTCCCACAACAGTGGTCCACCTGCCTCACCTC)n	HGSVC,1KG-ONT	No	0.187	No	NA,NA	NA	NA
chr11:120083749	370114	DEL	475	0.8671	0.4951	95	NA	NA	NA	NA	NA	NA	NA	NA	NA	Yes	ID=11-120083968-120084042-GGCATTTCCCACAACAGTGGTCCACCTGCCTCACCTC;MOTIFS=GGCATTTCCCACAACAGTGGTCCACCTGCCTCACCTC;STRUC=(GGCATTTCCCACAACAGTGGTCCACCTGCCTCACCTC)n	HPRC,HGSVC,1KG-ONT	No	0.376	Yes	NA,NA	NA	NA
chr11:120083783	370115	INS	147	0.8517	0.6083	16	NA	NA	NA	NA	NA	NA	NA	NA	NA	Yes	ID=11-120083968-120084042-GGCATTTCCCACAACAGTGGTCCACCTGCCTCACCTC;MOTIFS=GGCATTTCCCACAACAGTGGTCCACCTGCCTCACCTC;STRUC=(GGCATTTCCCACAACAGTGGTCCACCTGCCTCACCTC)n	HPRC	No	5.935	Yes	NA,NA	NA	NA
chr11:120083808	370116	DEL	219	0.8131	0.6721	3	NA	NA	NA	NA	NA	NA	NA	NA	NA	Yes	ID=11-120083968-120084042-GGCATTTCCCACAACAGTGGTCCACCTGCCTCACCTC;MOTIFS=GGCATTTCCCACAACAGTGGTCCACCTGCCTCACCTC;STRUC=(GGCATTTCCCACAACAGTGGTCCACCTGCCTCACCTC)n	HPRC,HGSVC	No	0.316	No	NA,NA	NA	NA
chr11:120083882	370117	DEL	74	0.8014	0.6898	266	NA	NA	NA	NA	NA	NA	NA	NA	NA	Yes	ID=11-120083968-120084042-GGCATTTCCCACAACAGTGGTCCACCTGCCTCACCTC;MOTIFS=GGCATTTCCCACAACAGTGGTCCACCTGCCTCACCTC;STRUC=(GGCATTTCCCACAACAGTGGTCCACCTGCCTCACCTC)n	HPRC,HGSVC	No	0.273	Yes	NA,NA	NA	NA
chr11:120083922	370118	DEL	71	0.8481	0.5566	2	NA	NA	NA	NA	NA	NA	NA	NA	NA	Yes	ID=11-120083968-120084042-GGCATTTCCCACAACAGTGGTCCACCTGCCTCACCTC;MOTIFS=GGCATTTCCCACAACAGTGGTCCACCTGCCTCACCTC;STRUC=(GGCATTTCCCACAACAGTGGTCCACCTGCCTCACCTC)n	HPRC,HGSVC	No	0.205	No	NA,NA	NA	NA
chr11:120084210	370120	DEL	74	0.817	0.6693	11	NA	NA	NA	NA	NA	NA	NA	NA	NA	Yes	ID=11-120083968-120084042-GGCATTTCCCACAACAGTGGTCCACCTGCCTCACCTC;MOTIFS=GGCATTTCCCACAACAGTGGTCCACCTGCCTCACCTC;STRUC=(GGCATTTCCCACAACAGTGGTCCACCTGCCTCACCTC)n	HPRC,HGSVC	No	0.524	No	NA,NA	NA	NA
chr11:120084257	370121	DEL	629	0.8333	0.6525	1	NA	NA	NA	NA	NA	NA	NA	NA	NA	Yes	ID=11-120083968-120084042-GGCATTTCCCACAACAGTGGTCCACCTGCCTCACCTC;MOTIFS=GGCATTTCCCACAACAGTGGTCCACCTGCCTCACCTC;STRUC=(GGCATTTCCCACAACAGTGGTCCACCTGCCTCACCTC)n	HPRC,HGSVC	No	0.4	No	NA,NA	NA	NA
chr11:120084284	370122	DEL	148	0.9517	0.2098	4	NA	NA	NA	NA	NA	NA	NA	NA	NA	Yes	ID=11-120083968-120084042-GGCATTTCCCACAACAGTGGTCCACCTGCCTCACCTC;MOTIFS=GGCATTTCCCACAACAGTGGTCCACCTGCCTCACCTC;STRUC=(GGCATTTCCCACAACAGTGGTCCACCTGCCTCACCTC)n	HPRC,HGSVC	No	4.695	No	NA,NA	NA	NA
chr11:120084284	370124	DEL	851	0.8086	0.6839	2	NA	NA	NA	NA	NA	NA	NA	NA	NA	Yes	ID=11-120083968-120084042-GGCATTTCCCACAACAGTGGTCCACCTGCCTCACCTC;MOTIFS=GGCATTTCCCACAACAGTGGTCCACCTGCCTCACCTC;STRUC=(GGCATTTCCCACAACAGTGGTCCACCTGCCTCACCTC)n	HGSVC	No	4.807	No	NA,NA	NA	NA
chr11:120084300	370127	DEL	925	0.8617	0.6249	73	NA	NA	NA	NA	NA	NA	NA	NA	NA	Yes	ID=11-120083968-120084042-GGCATTTCCCACAACAGTGGTCCACCTGCCTCACCTC;MOTIFS=GGCATTTCCCACAACAGTGGTCCACCTGCCTCACCTC;STRUC=(GGCATTTCCCACAACAGTGGTCCACCTGCCTCACCTC)n	HGSVC	No	3.853	Yes	NA,NA	NA	NA
chr11:120084300	370126	DEL	333	0.9804	0.2003	3	NA	NA	NA	NA	NA	NA	NA	NA	NA	Yes	ID=11-120083968-120084042-GGCATTTCCCACAACAGTGGTCCACCTGCCTCACCTC;MOTIFS=GGCATTTCCCACAACAGTGGTCCACCTGCCTCACCTC;STRUC=(GGCATTTCCCACAACAGTGGTCCACCTGCCTCACCTC)n	HPRC,HGSVC,1KG-ONT	No	4.423	No	NA,NA	NA	NA
chr11:120084300	370125	DEL	111	0.8509	0.5428	43	NA	NA	NA	NA	NA	NA	NA	NA	NA	Yes	ID=11-120083968-120084042-GGCATTTCCCACAACAGTGGTCCACCTGCCTCACCTC;MOTIFS=GGCATTTCCCACAACAGTGGTCCACCTGCCTCACCTC;STRUC=(GGCATTTCCCACAACAGTGGTCCACCTGCCTCACCTC)n	HPRC	No	4.597	Yes	NA,NA	NA	NA
chr11:120084522	370128	INS	74	0.8041	0.6849	30	NA	NA	NA	NA	NA	NA	NA	NA	NA	Yes	ID=11-120083968-120084042-GGCATTTCCCACAACAGTGGTCCACCTGCCTCACCTC;MOTIFS=GGCATTTCCCACAACAGTGGTCCACCTGCCTCACCTC;STRUC=(GGCATTTCCCACAACAGTGGTCCACCTGCCTCACCTC)n	HGSVC	No	0.132	Yes	NA,NA	NA	NA
chr11:120084611	370129	DEL	74	0.8216	0.6334	5	NA	NA	NA	NA	NA	NA	NA	NA	NA	Yes	ID=11-120083968-120084042-GGCATTTCCCACAACAGTGGTCCACCTGCCTCACCTC;MOTIFS=GGCATTTCCCACAACAGTGGTCCACCTGCCTCACCTC;STRUC=(GGCATTTCCCACAACAGTGGTCCACCTGCCTCACCTC)n	HPRC,HGSVC,1KG-ONT	No	0.606	No	NA,NA	NA	NA
chr11:120084648	370130	DEL	111	0.8577	0.5073	5	NA	NA	NA	NA	NA	NA	NA	NA	NA	Yes	ID=11-120083968-120084042-GGCATTTCCCACAACAGTGGTCCACCTGCCTCACCTC;MOTIFS=GGCATTTCCCACAACAGTGGTCCACCTGCCTCACCTC;STRUC=(GGCATTTCCCACAACAGTGGTCCACCTGCCTCACCTC)n	HPRC,HGSVC	No	4.352	No	NA,NA	NA	NA
chr11:120084655	370131	INS	147	0.8486	0.5944	15	NA	NA	NA	NA	NA	NA	NA	NA	NA	Yes	ID=11-120083968-120084042-GGCATTTCCCACAACAGTGGTCCACCTGCCTCACCTC;MOTIFS=GGCATTTCCCACAACAGTGGTCCACCTGCCTCACCTC;STRUC=(GGCATTTCCCACAACAGTGGTCCACCTGCCTCACCTC)n	NA	No	0.03	Yes	NA,NA	NA	NA
chr11:120084855	370132	DEL	74	0.892	0.4455	75	NA	NA	NA	NA	NA	NA	NA	NA	NA	Yes	ID=11-120083968-120084042-GGCATTTCCCACAACAGTGGTCCACCTGCCTCACCTC;MOTIFS=GGCATTTCCCACAACAGTGGTCCACCTGCCTCACCTC;STRUC=(GGCATTTCCCACAACAGTGGTCCACCTGCCTCACCTC)n	HPRC,HGSVC,1KG-ONT	No	0.517	Yes	NA,NA	NA	NA
chr11:120084913	370133	INS	296	0.8029	0.6938	103	NA	NA	NA	NA	NA	NA	NA	NA	NA	Yes	ID=11-120083968-120084042-GGCATTTCCCACAACAGTGGTCCACCTGCCTCACCTC;MOTIFS=GGCATTTCCCACAACAGTGGTCCACCTGCCTCACCTC;STRUC=(GGCATTTCCCACAACAGTGGTCCACCTGCCTCACCTC)n	HPRC	No	0.03	Yes	NA,NA	NA	NA
chr11:120085098	370134	DEL	148	0.8192	0.6745	77	NA	NA	NA	NA	NA	NA	NA	NA	NA	Yes	ID=11-120083968-120084042-GGCATTTCCCACAACAGTGGTCCACCTGCCTCACCTC;MOTIFS=GGCATTTCCCACAACAGTGGTCCACCTGCCTCACCTC;STRUC=(GGCATTTCCCACAACAGTGGTCCACCTGCCTCACCTC)n	HPRC,HGSVC	No	4.463	No	NA,NA	NA	NA
chr11:120085151	370135	INS	74	0.9199	0.3264	35	NA	NA	NA	NA	NA	NA	NA	NA	NA	Yes	ID=11-120083968-120084042-GGCATTTCCCACAACAGTGGTCCACCTGCCTCACCTC;MOTIFS=GGCATTTCCCACAACAGTGGTCCACCTGCCTCACCTC;STRUC=(GGCATTTCCCACAACAGTGGTCCACCTGCCTCACCTC)n	HPRC,HGSVC,1KG-ONT	No	0.122	Yes	NA,NA	NA	NA
chr11:120085151	370136	INS	69	0.8438	0.5821	9	NA	NA	NA	NA	NA	NA	NA	NA	NA	Yes	ID=11-120083968-120084042-GGCATTTCCCACAACAGTGGTCCACCTGCCTCACCTC;MOTIFS=GGCATTTCCCACAACAGTGGTCCACCTGCCTCACCTC;STRUC=(GGCATTTCCCACAACAGTGGTCCACCTGCCTCACCTC)n	HPRC,HGSVC,1KG-ONT	No	0.122	Yes	NA,NA	NA	NA
chr11:120085217	370137	DEL	74	0.7931	0.697	50	NA	NA	NA	NA	NA	NA	NA	NA	NA	Yes	ID=11-120083968-120084042-GGCATTTCCCACAACAGTGGTCCACCTGCCTCACCTC;MOTIFS=GGCATTTCCCACAACAGTGGTCCACCTGCCTCACCTC;STRUC=(GGCATTTCCCACAACAGTGGTCCACCTGCCTCACCTC)n	HGSVC,1KG-ONT	No	5.05	Yes	NA,NA	NA	NA
chr11:120085432	370138	INS	481	0.8412	0.5789	12	NA	NA	NA	NA	NA	NA	NA	NA	NA	Yes	ID=11-120083968-120084042-GGCATTTCCCACAACAGTGGTCCACCTGCCTCACCTC;MOTIFS=GGCATTTCCCACAACAGTGGTCCACCTGCCTCACCTC;STRUC=(GGCATTTCCCACAACAGTGGTCCACCTGCCTCACCTC)n	NA	No	0.03	Yes	NA,NA	NA	NA
chr11:120085432	370139	INS	74	0.8652	0.5001	297	NA	NA	NA	NA	NA	NA	NA	NA	NA	Yes	ID=11-120083968-120084042-GGCATTTCCCACAACAGTGGTCCACCTGCCTCACCTC;MOTIFS=GGCATTTCCCACAACAGTGGTCCACCTGCCTCACCTC;STRUC=(GGCATTTCCCACAACAGTGGTCCACCTGCCTCACCTC)n	HPRC,HGSVC,1KG-ONT	No	0.03	Yes	NA,NA	NA	NA
chr11:120085450	370140	INS	65	0.8273	0.642	221	NA	NA	NA	NA	NA	NA	NA	NA	NA	Yes	ID=11-120083968-120084042-GGCATTTCCCACAACAGTGGTCCACCTGCCTCACCTC;MOTIFS=GGCATTTCCCACAACAGTGGTCCACCTGCCTCACCTC;STRUC=(GGCATTTCCCACAACAGTGGTCCACCTGCCTCACCTC)n	HPRC,HGSVC,1KG-ONT	No	0.03	Yes	NA,NA	NA	NA
chr11:120085455	370141	INS	78	0.8159	0.6918	23	NA	NA	NA	NA	NA	NA	NA	NA	NA	Yes	ID=11-120083968-120084042-GGCATTTCCCACAACAGTGGTCCACCTGCCTCACCTC;MOTIFS=GGCATTTCCCACAACAGTGGTCCACCTGCCTCACCTC;STRUC=(GGCATTTCCCACAACAGTGGTCCACCTGCCTCACCTC)n	HPRC,HGSVC,1KG-ONT	No	0.03	Yes	NA,NA	NA	NA
chr11:120085671	370142	INS	370	0.8451	0.5717	108	NA	NA	NA	NA	NA	NA	NA	NA	NA	Yes	NA	NA	No	0.12	Yes	NA,NA	NA	NA
chr11:120086917	370143	DEL	258	0.8294	0.6426	2	NA	NA	NA	NA	NA	NA	NA	NA	NA	No	NA	HGSVC	Yes	7.068	Yes	NA,NA	NA	NA
chr11:120121911	370144	DEL	75	0.9119	0.4301	6	TRIM29(9.4922e-17,1.154)	NA	NA	NA	NA	NA	NA	NA	enhancer	No	NA	HGSVC	Yes	4.282	Yes	NA,NA	NA	NA
chr11:120169208	370145	INS	52	0.8405	0.618	8	TRIM29(9.4922e-17,1.154)	NA	NA	NA	NA	NA	NA	NA	enhancer	No	NA	1KG-ONT	No	3.322	Yes	NA,NA	NA	NA
chr11:120173244	370146	INS	308	0.9268	0.3056	2	TRIM29(9.4922e-17,1.154)	NA	NA	NA	NA	NA	NA	NA	NA	No	NA	NA	Yes	9.62	No	NA,NA	NA	NA
chr11:120202706	370147	DEL	1319	0.8654	0.5153	44	NA	NA	NA	NA	NA	NA	NA	NA	enhancer	No	NA	HPRC,HGSVC,1KG-ONT	Yes	5.674	Yes	NA,NA	NA	NA
chr11:120227516	370148	INS	78	0.8423	0.5666	1	OAF(0.0092099,0.951)	NA	NA	NA	NA	NA	NA	NA	NA	No	NA	NA	No	2.53	No	NA,NA	NA	NA
chr11:120244060	370149	INS	318	0.9401	0.2238	12	POU2F3(0.36958,0.577)	NA	NA	NA	NA	NA	NA	NA	NA	No	NA	HGSVC,1KG-ONT	Yes	1.889	Yes	NA,NA	NA	NA
chr11:120267611	370150	INS	640	0.9201	0.3082	7	POU2F3(0.36958,0.577)	NA	NA	NA	NA	NA	NA	NA	NA	No	ID=11-120267743-120267753-A,11-120267792-120267801-AT;MOTIFS=AT,A;STRUC=<VC45250>	HPRC,HGSVC,1KG-ONT	No	3.242	Yes	NA,NA	NA	NA
chr11:120267745	370153	INS	642	0.8585	0.5452	113	POU2F3(0.36958,0.577)	NA	NA	NA	NA	NA	NA	NA	NA	No	ID=11-120267743-120267753-A,11-120267792-120267801-AT;MOTIFS=AT,A;STRUC=<VC45250>	HPRC,HGSVC,1KG-ONT	No	4.087	Yes	NA,NA	NA	NA
chr11:120267745	370154	INS	605	0.8944	0.6521	530	POU2F3(0.36958,0.577)	NA	NA	NA	NA	NA	NA	NA	NA	No	ID=11-120267743-120267753-A,11-120267792-120267801-AT;MOTIFS=AT,A;STRUC=<VC45250>	HPRC,HGSVC,1KG-ONT	No	4.087	Yes	NA,NA	NA	NA
chr11:120267745	370152	INS	592	0.8503	0.5462	362	POU2F3(0.36958,0.577)	NA	NA	NA	NA	NA	NA	NA	NA	No	ID=11-120267743-120267753-A,11-120267792-120267801-AT;MOTIFS=AT,A;STRUC=<VC45250>	HPRC,HGSVC,1KG-ONT	No	4.087	Yes	NA,NA	NA	NA
chr11:120267745	370151	INS	1214	0.8113	0.6657	1	POU2F3(0.36958,0.577)	NA	NA	NA	NA	NA	NA	NA	NA	No	ID=11-120267743-120267753-A,11-120267792-120267801-AT;MOTIFS=AT,A;STRUC=<VC45250>	NA	No	4.087	No	NA,NA	NA	NA
chr11:120288782	370155	INS	63	0.8424	0.6067	26	POU2F3(0.36958,0.577)	NA	NA	NA	NA	NA	NA	NA	NA	No	NA	HPRC,HGSVC	Yes	3.242	Yes	NA,NA	NA	NA
chr11:120298606	370156	INS	79	0.867	0.5036	3	POU2F3(0.36958,0.577)	NA	NA	NA	NA	NA	NA	NA	NA	No	NA	NA	Yes	1.992	Yes	NA,NA	NA	NA
chr11:120309310	370157	INS	54	0.8406	0.6169	1	POU2F3(0.36958,0.577)	NA	NA	NA	NA	NA	NA	NA	NA	No	NA	NA	Yes	6.149	No	NA,NA	NA	NA
chr11:120323691	370158	DEL	292	0.9364	0.2722	37	NA	NA	NA	NA	NA	NA	NA	NA	NA	No	NA	HPRC,1KG-ONT	Yes	4.028	Yes	NA,NA	NA	NA
chr11:120328643	370159	INS	949	0.8073	0.6758	1069	NA	NA	NA	NA	NA	NA	NA	NA	NA	No	ID=11-120328596-120328613-TG,11-120328610-120328630-TGTA,11-120328614-120328625-TG,11-120328678-120328708-GT,11-120328762-120328778-TG,11-120328842-120328864-GT,11-120328917-120328945-GT,11-120329004-120329020-GT,11-120329080-120329111-TG;MOTIFS=TGTA,TG,GT;STRUC=<VC45262>	HPRC,HGSVC,1KG-ONT	No	1.667	Yes	NA,NA	NA	NA
chr11:120328678	370160	INS	702	0.9279	0.2718	1	NA	NA	NA	NA	NA	NA	NA	NA	NA	No	ID=11-120328596-120328613-TG,11-120328610-120328630-TGTA,11-120328614-120328625-TG,11-120328678-120328708-GT,11-120328762-120328778-TG,11-120328842-120328864-GT,11-120328917-120328945-GT,11-120329004-120329020-GT,11-120329080-120329111-TG;MOTIFS=TGTA,TG,GT;STRUC=<VC45262>	HPRC,HGSVC,1KG-ONT	No	0.039	No	NA,NA	NA	NA
chr11:120328679	370162	INS	962	0.8001	0.6998	6	NA	NA	NA	NA	NA	NA	NA	NA	NA	No	ID=11-120328596-120328613-TG,11-120328610-120328630-TGTA,11-120328614-120328625-TG,11-120328678-120328708-GT,11-120328762-120328778-TG,11-120328842-120328864-GT,11-120328917-120328945-GT,11-120329004-120329020-GT,11-120329080-120329111-TG;MOTIFS=TGTA,TG,GT;STRUC=<VC45262>	HPRC,HGSVC,1KG-ONT	No	0.039	Yes	NA,NA	NA	NA
chr11:120328680	370163	INS	1113	0.9355	0.2488	3	NA	NA	NA	NA	NA	NA	NA	NA	NA	No	ID=11-120328596-120328613-TG,11-120328610-120328630-TGTA,11-120328614-120328625-TG,11-120328678-120328708-GT,11-120328762-120328778-TG,11-120328842-120328864-GT,11-120328917-120328945-GT,11-120329004-120329020-GT,11-120329080-120329111-TG;MOTIFS=TGTA,TG,GT;STRUC=<VC45262>	HPRC,HGSVC,1KG-ONT	No	0.039	Yes	NA,NA	NA	NA
chr11:120328773	370165	INS	793	0.9733	0.2531	3	NA	NA	NA	NA	NA	NA	NA	NA	NA	No	ID=11-120328596-120328613-TG,11-120328610-120328630-TGTA,11-120328614-120328625-TG,11-120328678-120328708-GT,11-120328762-120328778-TG,11-120328842-120328864-GT,11-120328917-120328945-GT,11-120329004-120329020-GT,11-120329080-120329111-TG;MOTIFS=TGTA,TG,GT;STRUC=<VC45262>	HPRC,HGSVC,1KG-ONT	No	0.073	Yes	NA,NA	NA	NA
chr11:120328773	370166	INS	886	0.9617	0.1358	3	NA	NA	NA	NA	NA	NA	NA	NA	NA	No	ID=11-120328596-120328613-TG,11-120328610-120328630-TGTA,11-120328614-120328625-TG,11-120328678-120328708-GT,11-120328762-120328778-TG,11-120328842-120328864-GT,11-120328917-120328945-GT,11-120329004-120329020-GT,11-120329080-120329111-TG;MOTIFS=TGTA,TG,GT;STRUC=<VC45262>	HPRC,HGSVC,1KG-ONT	No	0.073	No	NA,NA	NA	NA
chr11:120328925	370171	INS	241	0.8517	0.6025	1	NA	NA	NA	NA	NA	NA	NA	NA	NA	No	ID=11-120328596-120328613-TG,11-120328610-120328630-TGTA,11-120328614-120328625-TG,11-120328678-120328708-GT,11-120328762-120328778-TG,11-120328842-120328864-GT,11-120328917-120328945-GT,11-120329004-120329020-GT,11-120329080-120329111-TG;MOTIFS=TGTA,TG,GT;STRUC=<VC45262>	NA	No	0.034	No	NA,NA	NA	NA
chr11:120335679	370174	INS	71	0.8206	0.6485	1	NA	NA	NA	NA	NA	NA	NA	NA	NA	No	NA	NA	No	18.13	No	NA,NA	NA	NA
chr11:120464298	370175	INS	82	0.8712	0.4915	1	ARHGEF12(1.0,0.369)	ARHGEF12(1.0,0.369)	ARHGEF12(1.0,0.369)	NA	NA	NA	NA	NA	NA	No	NA	NA	Yes	0.692	No	NA,NA	NA	NA
chr11:120500163	370176	INS	319	0.9508	0.1925	1	NA	NA	NA	NA	NA	NA	NA	NA	NA	No	NA	HPRC,HGSVC,1KG-ONT	Yes	4.96	No	NA,NA	NA	NA
chr11:120516931	370177	DEL	726	0.9885	0.0331	299	GRIK4(0.041331,0.587)	GRIK4(0.041331,0.587)	NA	NA	NA	NA	NA	NA	enhancer	No	NA	HPRC,HGSVC,1KG-ONT	Yes	5.294	Yes	NA,NA	NA	NA
chr11:120523738	370178	DEL	197	0.8171	0.6485	2	GRIK4(0.041331,0.587)	GRIK4(0.041331,0.587)	NA	NA	NA	NA	NA	NA	NA	No	ID=11-120523862-120523871-ATC;MOTIFS=ATC;STRUC=<TR696145>,ID=11-120523926-120523942-T;MOTIFS=T;STRUC=<TR696146>	NA	Yes	3.564	No	NA,NA	NA	NA
chr11:120573462	370179	INS	621	0.8482	0.6025	1	GRIK4(0.041331,0.587)	GRIK4(0.041331,0.587)	NA	NA	NA	NA	NA	NA	NA	No	NA	NA	No	2.037	No	NA,NA	NA	NA
chr11:120582072	370180	INS	94	0.9034	0.3559	11	GRIK4(0.041331,0.587)	GRIK4(0.041331,0.587)	NA	NA	NA	NA	NA	NA	NA	No	NA	NA	No	0.44	Yes	NA,NA	NA	NA
chr11:120678362	370181	DEL	4696	0.9049	0.3695	1	GRIK4(0.041331,0.587)	GRIK4(0.041331,0.587)	NA	NA	NA	NA	NA	NA	enhancer	No	ID=11-120678480-120678491-TTA;MOTIFS=TTA;STRUC=<TR696375>,ID=11-120678620-120678633-T;MOTIFS=T;STRUC=<TR696376>,ID=11-120678935-120678947-T,11-120678944-120678959-TTTG,11-120678952-120678973-TTTGTT;MOTIFS=TTTGTT,TTTG,T;STRUC=<VC45288>,ID=11-120679166-120679175-ACC;MOTIFS=ACC;STRUC=<TR696377>,ID=11-120679986-120679995-TCT;MOTIFS=TCT;STRUC=<TR696378>,ID=11-120680051-120680061-CCT;MOTIFS=CCT;STRUC=<TR696379>,ID=11-120681411-120681420-CT;MOTIFS=CT;STRUC=<TR696380>,ID=11-120681815-120681824-GAG;MOTIFS=GAG;STRUC=<TR696381>,ID=11-120682288-120682297-CTG;MOTIFS=CTG;STRUC=<TR696382>,ID=11-120682591-120682607-T;MOTIFS=T;STRUC=<TR696383>	NA	Yes	12.16	No	NA,NA	NA	NA
chr11:120786555	370182	DEL	687	0.8757	0.428	5	GRIK4(0.041331,0.587)	GRIK4(0.041331,0.587)	NA	NA	NA	NA	NA	NA	NA	No	ID=11-120787145-120787156-T;MOTIFS=T;STRUC=<TR696531>,ID=11-120787156-120787167-AAC;MOTIFS=AAC;STRUC=(AAC)n	NA	Yes	2.024	No	NA,NA	NA	NA
chr11:120793839	370183	DEL	112	0.8935	0.5834	22	GRIK4(0.041331,0.587)	GRIK4(0.041331,0.587)	NA	NA	NA	NA	NA	NA	NA	No	NA	HPRC,HGSVC,1KG-ONT	Yes	4.332	Yes	NA,NA	NA	NA
chr11:120794051	370184	DEL	87	0.9339	0.3812	1	GRIK4(0.041331,0.587)	GRIK4(0.041331,0.587)	NA	NA	NA	NA	NA	NA	NA	No	ID=11-120794095-120794232-TGTTAGGGCTGAGAGCCGGGTGATGGTTACAGGTGAGGGAAGT;MOTIFS=TGTTAGGGCTGAGAGCCGGGTGATGGTTACAGGTGAGGGAAGT;STRUC=<TR696547>	HPRC,HGSVC,1KG-ONT	No	4.002	No	NA,NA	NA	NA
chr11:120794095	370186	INS	129	0.8055	0.6874	2	GRIK4(0.041331,0.587)	GRIK4(0.041331,0.587)	NA	NA	NA	NA	NA	NA	NA	No	NA	1KG-ONT	No	3.322	No	NA,NA	NA	NA
chr11:120794095	370189	DEL	86	0.8763	0.4521	57	GRIK4(0.041331,0.587)	GRIK4(0.041331,0.587)	NA	NA	NA	NA	NA	NA	NA	No	ID=11-120794095-120794232-TGTTAGGGCTGAGAGCCGGGTGATGGTTACAGGTGAGGGAAGT;MOTIFS=TGTTAGGGCTGAGAGCCGGGTGATGGTTACAGGTGAGGGAAGT;STRUC=<TR696547>	HPRC,HGSVC,1KG-ONT	Yes	5.67	Yes	NA,NA	NA	NA
chr11:120794095	370188	INS	344	0.9099	0.3216	1	GRIK4(0.041331,0.587)	GRIK4(0.041331,0.587)	NA	NA	NA	NA	NA	NA	NA	No	NA	NA	No	3.322	No	NA,NA	NA	NA
chr11:120794095	370187	INS	215	0.871	0.4882	7	GRIK4(0.041331,0.587)	GRIK4(0.041331,0.587)	NA	NA	NA	NA	NA	NA	NA	No	NA	NA	No	3.322	Yes	NA,NA	NA	NA
chr11:120794095	370185	INS	86	0.8881	0.3975	29	GRIK4(0.041331,0.587)	GRIK4(0.041331,0.587)	NA	NA	NA	NA	NA	NA	NA	No	NA	HPRC	No	3.322	Yes	NA,NA	NA	NA
chr11:120865039	370190	DEL	164	0.903	0.4179	2	GRIK4(0.041331,0.587)	GRIK4(0.041331,0.587)	NA	NA	NA	NA	NA	NA	NA	No	NA	NA	No	2.97	Yes	NA,NA	NA	NA
chr11:120865273	370191	INS	164	0.8981	0.3737	29	GRIK4(0.041331,0.587)	GRIK4(0.041331,0.587)	NA	NA	NA	NA	NA	NA	NA	No	NA	NA	No	3.242	Yes	NA,NA	NA	NA
chr11:120873892	370192	INS	152	0.8197	0.6685	1	GRIK4(0.041331,0.587)	GRIK4(0.041331,0.587)	NA	NA	NA	NA	NA	NA	NA	No	NA	NA	No	2.538	No	NA,NA	NA	NA
chr11:120876376	370200	INS	1567	0.8274	0.6636	5	GRIK4(0.041331,0.587)	GRIK4(0.041331,0.587)	NA	NA	NA	NA	NA	NA	NA	No	ID=11-120876108-120876124-ATC,11-120876122-120876133-CAC,11-120876139-120876148-TCA,11-120876146-120876160-CAC,11-120876158-120876169-CAT,11-120876179-120876190-CAT,11-120876198-120876208-ACC,11-120876206-120876220-CAT,11-120876218-120876230-CAC,11-120876237-120876253-ACC,11-120876255-120876265-ACC,11-120876266-120876278-CAC,11-120876290-120876302-CAC,11-120876343-120876356-CAC,11-120876376-120876390-CAC,11-120876393-120876402-TCA,11-120876424-120876433-CAC,11-120876439-120876453-CAC,11-120876469-120876480-CAC,11-120876481-120876492-CAT,11-120876507-120876517-TCA;MOTIFS=ATC,TCA,ACC,CAT,CAC;STRUC=<VC45297>	HPRC,HGSVC	No	0.105	Yes	NA,NA	NA	NA
chr11:120876376	370206	INS	778	0.9829	0.0621	1	GRIK4(0.041331,0.587)	GRIK4(0.041331,0.587)	NA	NA	NA	NA	NA	NA	NA	No	ID=11-120876108-120876124-ATC,11-120876122-120876133-CAC,11-120876139-120876148-TCA,11-120876146-120876160-CAC,11-120876158-120876169-CAT,11-120876179-120876190-CAT,11-120876198-120876208-ACC,11-120876206-120876220-CAT,11-120876218-120876230-CAC,11-120876237-120876253-ACC,11-120876255-120876265-ACC,11-120876266-120876278-CAC,11-120876290-120876302-CAC,11-120876343-120876356-CAC,11-120876376-120876390-CAC,11-120876393-120876402-TCA,11-120876424-120876433-CAC,11-120876439-120876453-CAC,11-120876469-120876480-CAC,11-120876481-120876492-CAT,11-120876507-120876517-TCA;MOTIFS=ATC,TCA,ACC,CAT,CAC;STRUC=<VC45297>	HPRC,HGSVC,1KG-ONT	Yes	0.105	No	NA,NA	NA	NA
chr11:120876376	370205	INS	894	0.9211	0.5951	15	GRIK4(0.041331,0.587)	GRIK4(0.041331,0.587)	NA	NA	NA	NA	NA	NA	NA	No	ID=11-120876108-120876124-ATC,11-120876122-120876133-CAC,11-120876139-120876148-TCA,11-120876146-120876160-CAC,11-120876158-120876169-CAT,11-120876179-120876190-CAT,11-120876198-120876208-ACC,11-120876206-120876220-CAT,11-120876218-120876230-CAC,11-120876237-120876253-ACC,11-120876255-120876265-ACC,11-120876266-120876278-CAC,11-120876290-120876302-CAC,11-120876343-120876356-CAC,11-120876376-120876390-CAC,11-120876393-120876402-TCA,11-120876424-120876433-CAC,11-120876439-120876453-CAC,11-120876469-120876480-CAC,11-120876481-120876492-CAT,11-120876507-120876517-TCA;MOTIFS=ATC,TCA,ACC,CAT,CAC;STRUC=<VC45297>	HPRC,HGSVC,1KG-ONT	Yes	0.105	Yes	NA,NA	NA	NA
chr11:120876376	370204	INS	1140	0.9672	0.2485	1	GRIK4(0.041331,0.587)	GRIK4(0.041331,0.587)	NA	NA	NA	NA	NA	NA	NA	No	ID=11-120876108-120876124-ATC,11-120876122-120876133-CAC,11-120876139-120876148-TCA,11-120876146-120876160-CAC,11-120876158-120876169-CAT,11-120876179-120876190-CAT,11-120876198-120876208-ACC,11-120876206-120876220-CAT,11-120876218-120876230-CAC,11-120876237-120876253-ACC,11-120876255-120876265-ACC,11-120876266-120876278-CAC,11-120876290-120876302-CAC,11-120876343-120876356-CAC,11-120876376-120876390-CAC,11-120876393-120876402-TCA,11-120876424-120876433-CAC,11-120876439-120876453-CAC,11-120876469-120876480-CAC,11-120876481-120876492-CAT,11-120876507-120876517-TCA;MOTIFS=ATC,TCA,ACC,CAT,CAC;STRUC=<VC45297>	HPRC,HGSVC,1KG-ONT	Yes	0.105	No	NA,NA	NA	NA
chr11:120876376	370203	INS	703	0.9012	0.3485	1031	GRIK4(0.041331,0.587)	GRIK4(0.041331,0.587)	NA	NA	NA	NA	NA	NA	NA	No	ID=11-120876108-120876124-ATC,11-120876122-120876133-CAC,11-120876139-120876148-TCA,11-120876146-120876160-CAC,11-120876158-120876169-CAT,11-120876179-120876190-CAT,11-120876198-120876208-ACC,11-120876206-120876220-CAT,11-120876218-120876230-CAC,11-120876237-120876253-ACC,11-120876255-120876265-ACC,11-120876266-120876278-CAC,11-120876290-120876302-CAC,11-120876343-120876356-CAC,11-120876376-120876390-CAC,11-120876393-120876402-TCA,11-120876424-120876433-CAC,11-120876439-120876453-CAC,11-120876469-120876480-CAC,11-120876481-120876492-CAT,11-120876507-120876517-TCA;MOTIFS=ATC,TCA,ACC,CAT,CAC;STRUC=<VC45297>	HPRC,HGSVC,1KG-ONT	Yes	0.105	Yes	NA,NA	NA	NA
chr11:120876376	370202	INS	846	0.9192	0.4916	8	GRIK4(0.041331,0.587)	GRIK4(0.041331,0.587)	NA	NA	NA	NA	NA	NA	NA	No	ID=11-120876108-120876124-ATC,11-120876122-120876133-CAC,11-120876139-120876148-TCA,11-120876146-120876160-CAC,11-120876158-120876169-CAT,11-120876179-120876190-CAT,11-120876198-120876208-ACC,11-120876206-120876220-CAT,11-120876218-120876230-CAC,11-120876237-120876253-ACC,11-120876255-120876265-ACC,11-120876266-120876278-CAC,11-120876290-120876302-CAC,11-120876343-120876356-CAC,11-120876376-120876390-CAC,11-120876393-120876402-TCA,11-120876424-120876433-CAC,11-120876439-120876453-CAC,11-120876469-120876480-CAC,11-120876481-120876492-CAT,11-120876507-120876517-TCA;MOTIFS=ATC,TCA,ACC,CAT,CAC;STRUC=<VC45297>	HPRC,HGSVC,1KG-ONT	Yes	0.105	Yes	NA,NA	NA	NA
chr11:120876376	370201	INS	1243	0.9024	0.3697	61	GRIK4(0.041331,0.587)	GRIK4(0.041331,0.587)	NA	NA	NA	NA	NA	NA	NA	No	ID=11-120876108-120876124-ATC,11-120876122-120876133-CAC,11-120876139-120876148-TCA,11-120876146-120876160-CAC,11-120876158-120876169-CAT,11-120876179-120876190-CAT,11-120876198-120876208-ACC,11-120876206-120876220-CAT,11-120876218-120876230-CAC,11-120876237-120876253-ACC,11-120876255-120876265-ACC,11-120876266-120876278-CAC,11-120876290-120876302-CAC,11-120876343-120876356-CAC,11-120876376-120876390-CAC,11-120876393-120876402-TCA,11-120876424-120876433-CAC,11-120876439-120876453-CAC,11-120876469-120876480-CAC,11-120876481-120876492-CAT,11-120876507-120876517-TCA;MOTIFS=ATC,TCA,ACC,CAT,CAC;STRUC=<VC45297>	HPRC,HGSVC,1KG-ONT	Yes	0.105	Yes	NA,NA	NA	NA
chr11:120876376	370199	INS	1081	0.9024	0.3629	3	GRIK4(0.041331,0.587)	GRIK4(0.041331,0.587)	NA	NA	NA	NA	NA	NA	NA	No	ID=11-120876108-120876124-ATC,11-120876122-120876133-CAC,11-120876139-120876148-TCA,11-120876146-120876160-CAC,11-120876158-120876169-CAT,11-120876179-120876190-CAT,11-120876198-120876208-ACC,11-120876206-120876220-CAT,11-120876218-120876230-CAC,11-120876237-120876253-ACC,11-120876255-120876265-ACC,11-120876266-120876278-CAC,11-120876290-120876302-CAC,11-120876343-120876356-CAC,11-120876376-120876390-CAC,11-120876393-120876402-TCA,11-120876424-120876433-CAC,11-120876439-120876453-CAC,11-120876469-120876480-CAC,11-120876481-120876492-CAT,11-120876507-120876517-TCA;MOTIFS=ATC,TCA,ACC,CAT,CAC;STRUC=<VC45297>	HPRC,HGSVC,1KG-ONT	Yes	0.105	Yes	NA,NA	NA	NA
chr11:120876376	370198	INS	1165	0.9238	0.3123	17	GRIK4(0.041331,0.587)	GRIK4(0.041331,0.587)	NA	NA	NA	NA	NA	NA	NA	No	ID=11-120876108-120876124-ATC,11-120876122-120876133-CAC,11-120876139-120876148-TCA,11-120876146-120876160-CAC,11-120876158-120876169-CAT,11-120876179-120876190-CAT,11-120876198-120876208-ACC,11-120876206-120876220-CAT,11-120876218-120876230-CAC,11-120876237-120876253-ACC,11-120876255-120876265-ACC,11-120876266-120876278-CAC,11-120876290-120876302-CAC,11-120876343-120876356-CAC,11-120876376-120876390-CAC,11-120876393-120876402-TCA,11-120876424-120876433-CAC,11-120876439-120876453-CAC,11-120876469-120876480-CAC,11-120876481-120876492-CAT,11-120876507-120876517-TCA;MOTIFS=ATC,TCA,ACC,CAT,CAC;STRUC=<VC45297>	HPRC,HGSVC,1KG-ONT	Yes	0.105	Yes	NA,NA	NA	NA
chr11:120876376	370197	INS	730	0.9628	0.1369	35	GRIK4(0.041331,0.587)	GRIK4(0.041331,0.587)	NA	NA	NA	NA	NA	NA	NA	No	ID=11-120876108-120876124-ATC,11-120876122-120876133-CAC,11-120876139-120876148-TCA,11-120876146-120876160-CAC,11-120876158-120876169-CAT,11-120876179-120876190-CAT,11-120876198-120876208-ACC,11-120876206-120876220-CAT,11-120876218-120876230-CAC,11-120876237-120876253-ACC,11-120876255-120876265-ACC,11-120876266-120876278-CAC,11-120876290-120876302-CAC,11-120876343-120876356-CAC,11-120876376-120876390-CAC,11-120876393-120876402-TCA,11-120876424-120876433-CAC,11-120876439-120876453-CAC,11-120876469-120876480-CAC,11-120876481-120876492-CAT,11-120876507-120876517-TCA;MOTIFS=ATC,TCA,ACC,CAT,CAC;STRUC=<VC45297>	HPRC,HGSVC,1KG-ONT	Yes	0.105	Yes	NA,NA	NA	NA
chr11:120876376	370196	INS	628	0.8149	0.645	103	GRIK4(0.041331,0.587)	GRIK4(0.041331,0.587)	NA	NA	NA	NA	NA	NA	NA	No	ID=11-120876108-120876124-ATC,11-120876122-120876133-CAC,11-120876139-120876148-TCA,11-120876146-120876160-CAC,11-120876158-120876169-CAT,11-120876179-120876190-CAT,11-120876198-120876208-ACC,11-120876206-120876220-CAT,11-120876218-120876230-CAC,11-120876237-120876253-ACC,11-120876255-120876265-ACC,11-120876266-120876278-CAC,11-120876290-120876302-CAC,11-120876343-120876356-CAC,11-120876376-120876390-CAC,11-120876393-120876402-TCA,11-120876424-120876433-CAC,11-120876439-120876453-CAC,11-120876469-120876480-CAC,11-120876481-120876492-CAT,11-120876507-120876517-TCA;MOTIFS=ATC,TCA,ACC,CAT,CAC;STRUC=<VC45297>	HPRC,HGSVC	Yes	0.105	Yes	NA,NA	NA	NA
chr11:120876376	370195	INS	932	0.8554	0.522	67	GRIK4(0.041331,0.587)	GRIK4(0.041331,0.587)	NA	NA	NA	NA	NA	NA	NA	No	ID=11-120876108-120876124-ATC,11-120876122-120876133-CAC,11-120876139-120876148-TCA,11-120876146-120876160-CAC,11-120876158-120876169-CAT,11-120876179-120876190-CAT,11-120876198-120876208-ACC,11-120876206-120876220-CAT,11-120876218-120876230-CAC,11-120876237-120876253-ACC,11-120876255-120876265-ACC,11-120876266-120876278-CAC,11-120876290-120876302-CAC,11-120876343-120876356-CAC,11-120876376-120876390-CAC,11-120876393-120876402-TCA,11-120876424-120876433-CAC,11-120876439-120876453-CAC,11-120876469-120876480-CAC,11-120876481-120876492-CAT,11-120876507-120876517-TCA;MOTIFS=ATC,TCA,ACC,CAT,CAC;STRUC=<VC45297>	HPRC,HGSVC,1KG-ONT	Yes	0.105	Yes	NA,NA	NA	NA
chr11:120876376	370194	INS	571	0.8401	0.6111	6	GRIK4(0.041331,0.587)	GRIK4(0.041331,0.587)	NA	NA	NA	NA	NA	NA	NA	No	ID=11-120876108-120876124-ATC,11-120876122-120876133-CAC,11-120876139-120876148-TCA,11-120876146-120876160-CAC,11-120876158-120876169-CAT,11-120876179-120876190-CAT,11-120876198-120876208-ACC,11-120876206-120876220-CAT,11-120876218-120876230-CAC,11-120876237-120876253-ACC,11-120876255-120876265-ACC,11-120876266-120876278-CAC,11-120876290-120876302-CAC,11-120876343-120876356-CAC,11-120876376-120876390-CAC,11-120876393-120876402-TCA,11-120876424-120876433-CAC,11-120876439-120876453-CAC,11-120876469-120876480-CAC,11-120876481-120876492-CAT,11-120876507-120876517-TCA;MOTIFS=ATC,TCA,ACC,CAT,CAC;STRUC=<VC45297>	HPRC,HGSVC	Yes	0.105	Yes	NA,NA	NA	NA
chr11:120876376	370193	INS	775	0.9474	0.2205	14	GRIK4(0.041331,0.587)	GRIK4(0.041331,0.587)	NA	NA	NA	NA	NA	NA	NA	No	ID=11-120876108-120876124-ATC,11-120876122-120876133-CAC,11-120876139-120876148-TCA,11-120876146-120876160-CAC,11-120876158-120876169-CAT,11-120876179-120876190-CAT,11-120876198-120876208-ACC,11-120876206-120876220-CAT,11-120876218-120876230-CAC,11-120876237-120876253-ACC,11-120876255-120876265-ACC,11-120876266-120876278-CAC,11-120876290-120876302-CAC,11-120876343-120876356-CAC,11-120876376-120876390-CAC,11-120876393-120876402-TCA,11-120876424-120876433-CAC,11-120876439-120876453-CAC,11-120876469-120876480-CAC,11-120876481-120876492-CAT,11-120876507-120876517-TCA;MOTIFS=ATC,TCA,ACC,CAT,CAC;STRUC=<VC45297>	HPRC,HGSVC,1KG-ONT	Yes	0.105	No	NA,NA	NA	NA
chr11:120876378	370207	INS	1241	0.7952	0.681	56	GRIK4(0.041331,0.587)	GRIK4(0.041331,0.587)	NA	NA	NA	NA	NA	NA	NA	No	ID=11-120876108-120876124-ATC,11-120876122-120876133-CAC,11-120876139-120876148-TCA,11-120876146-120876160-CAC,11-120876158-120876169-CAT,11-120876179-120876190-CAT,11-120876198-120876208-ACC,11-120876206-120876220-CAT,11-120876218-120876230-CAC,11-120876237-120876253-ACC,11-120876255-120876265-ACC,11-120876266-120876278-CAC,11-120876290-120876302-CAC,11-120876343-120876356-CAC,11-120876376-120876390-CAC,11-120876393-120876402-TCA,11-120876424-120876433-CAC,11-120876439-120876453-CAC,11-120876469-120876480-CAC,11-120876481-120876492-CAT,11-120876507-120876517-TCA;MOTIFS=ATC,TCA,ACC,CAT,CAC;STRUC=<VC45297>	HPRC,HGSVC,1KG-ONT	Yes	0.105	Yes	NA,NA	NA	NA
chr11:120891780	370208	INS	93	0.8634	0.489	1	GRIK4(0.041331,0.587)	GRIK4(0.041331,0.587)	NA	NA	NA	NA	NA	NA	NA	No	NA	NA	No	3.242	No	NA,NA	NA	NA
chr11:120897153	370209	INS	323	0.8258	0.6398	1	GRIK4(0.041331,0.587)	GRIK4(0.041331,0.587)	NA	NA	NA	NA	NA	NA	NA	No	NA	HGSVC,1KG-ONT	Yes	0.148	No	NA,NA	NA	NA
chr11:120920679	370210	INS	93	0.9702	0.2731	2	GRIK4(0.041331,0.587)	GRIK4(0.041331,0.587)	NA	NA	NA	NA	NA	NA	NA	No	NA	HPRC,HGSVC	Yes	1.616	Yes	NA,NA	NA	NA
chr11:120935388	370211	INS	191	0.8446	0.564	37	GRIK4(0.041331,0.587)	GRIK4(0.041331,0.587)	NA	NA	NA	NA	NA	NA	NA	No	NA	HPRC,HGSVC,1KG-ONT	Yes	0.794	Yes	NA,NA	NA	NA
chr11:121021461	370212	INS	60	0.8797	0.4217	29	NA	NA	NA	NA	NA	NA	NA	NA	NA	No	NA	HPRC,HGSVC,1KG-ONT	Yes	0.232	Yes	NA,NA	NA	NA
chr11:121033816	370213	DEL	134	0.9014	0.3222	11	TBCEL(0.96889,0.513)	NA	NA	NA	NA	NA	NA	NA	NA	No	NA	HGSVC,1KG-ONT	Yes	3.079	Yes	NA,NA	NA	NA
chr11:121090942	370214	INS	357	0.8889	0.4174	1	NA	NA	NA	NA	NA	NA	NA	NA	NA	No	NA	NA	Yes	7.721	No	NA,NA	NA	NA
chr11:121107948	370215	INS	328	0.9412	0.2374	1	TECTA(1.9954e-20,0.661)	TECTA(1.9954e-20,0.661)	NA	NA	NA	NA	NA	NA	NA	No	NA	NA	Yes	10.86	No	NA,NA	NA	NA
chr11:121114580	370216	INS	262	0.8667	0.4837	8	TECTA(1.9954e-20,0.661)	TECTA(1.9954e-20,0.661)	NA	NA	NA	NA	NA	NA	NA	No	ID=11-121114578-121114599-ACCC,11-121114586-121114695-ACCCACCCACCCATCCACCCACCCATCCATCCACCT,11-121114622-121114635-ACCC,11-121114658-121114671-ACCC,11-121114762-121114775-ACCC,11-121114794-121114807-ACCC,11-121114830-121114843-ACCC;MOTIFS=ACCCACCCACCCATCCACCCACCCATCCATCCACCT,ACCC;STRUC=<VC45316>	HPRC,HGSVC,1KG-ONT	No	0.169	Yes	NA,NA	NA	NA
chr11:121114617	370217	INS	248	0.8877	0.4094	1	TECTA(1.9954e-20,0.661)	TECTA(1.9954e-20,0.661)	NA	NA	NA	NA	NA	NA	NA	No	ID=11-121114578-121114599-ACCC,11-121114586-121114695-ACCCACCCACCCATCCACCCACCCATCCATCCACCT,11-121114622-121114635-ACCC,11-121114658-121114671-ACCC,11-121114762-121114775-ACCC,11-121114794-121114807-ACCC,11-121114830-121114843-ACCC;MOTIFS=ACCCACCCACCCATCCACCCACCCATCCATCCACCT,ACCC;STRUC=<VC45316>	HPRC,HGSVC,1KG-ONT	No	0.169	No	NA,NA	NA	NA
chr11:121114617	370218	INS	270	0.9106	0.5247	23	TECTA(1.9954e-20,0.661)	TECTA(1.9954e-20,0.661)	NA	NA	NA	NA	NA	NA	NA	No	ID=11-121114578-121114599-ACCC,11-121114586-121114695-ACCCACCCACCCATCCACCCACCCATCCATCCACCT,11-121114622-121114635-ACCC,11-121114658-121114671-ACCC,11-121114762-121114775-ACCC,11-121114794-121114807-ACCC,11-121114830-121114843-ACCC;MOTIFS=ACCCACCCACCCATCCACCCACCCATCCATCCACCT,ACCC;STRUC=<VC45316>	HPRC,HGSVC,1KG-ONT	No	0.169	Yes	NA,NA	NA	NA
chr11:121114637	370219	INS	184	0.8854	0.4108	98	TECTA(1.9954e-20,0.661)	TECTA(1.9954e-20,0.661)	NA	NA	NA	NA	NA	NA	NA	No	ID=11-121114578-121114599-ACCC,11-121114586-121114695-ACCCACCCACCCATCCACCCACCCATCCATCCACCT,11-121114622-121114635-ACCC,11-121114658-121114671-ACCC,11-121114762-121114775-ACCC,11-121114794-121114807-ACCC,11-121114830-121114843-ACCC;MOTIFS=ACCCACCCACCCATCCACCCACCCATCCATCCACCT,ACCC;STRUC=<VC45316>	HPRC,HGSVC,1KG-ONT	Yes	0.169	Yes	NA,NA	NA	NA
chr11:121114637	370220	INS	140	0.8081	0.6777	4	TECTA(1.9954e-20,0.661)	TECTA(1.9954e-20,0.661)	NA	NA	NA	NA	NA	NA	NA	No	ID=11-121114578-121114599-ACCC,11-121114586-121114695-ACCCACCCACCCATCCACCCACCCATCCATCCACCT,11-121114622-121114635-ACCC,11-121114658-121114671-ACCC,11-121114762-121114775-ACCC,11-121114794-121114807-ACCC,11-121114830-121114843-ACCC;MOTIFS=ACCCACCCACCCATCCACCCACCCATCCATCCACCT,ACCC;STRUC=<VC45316>	HPRC,HGSVC	No	0.169	Yes	NA,NA	NA	NA
chr11:121114637	370221	INS	256	0.9543	0.198	770	TECTA(1.9954e-20,0.661)	TECTA(1.9954e-20,0.661)	NA	NA	NA	NA	NA	NA	NA	No	ID=11-121114578-121114599-ACCC,11-121114586-121114695-ACCCACCCACCCATCCACCCACCCATCCATCCACCT,11-121114622-121114635-ACCC,11-121114658-121114671-ACCC,11-121114762-121114775-ACCC,11-121114794-121114807-ACCC,11-121114830-121114843-ACCC;MOTIFS=ACCCACCCACCCATCCACCCACCCATCCATCCACCT,ACCC;STRUC=<VC45316>	HPRC,HGSVC,1KG-ONT	Yes	0.169	Yes	NA,NA	NA	NA
chr11:121114660	370222	INS	196	0.8544	0.6163	5	TECTA(1.9954e-20,0.661)	TECTA(1.9954e-20,0.661)	NA	NA	NA	NA	NA	NA	NA	No	ID=11-121114578-121114599-ACCC,11-121114586-121114695-ACCCACCCACCCATCCACCCACCCATCCATCCACCT,11-121114622-121114635-ACCC,11-121114658-121114671-ACCC,11-121114762-121114775-ACCC,11-121114794-121114807-ACCC,11-121114830-121114843-ACCC;MOTIFS=ACCCACCCACCCATCCACCCACCCATCCATCCACCT,ACCC;STRUC=<VC45316>	HPRC,HGSVC,1KG-ONT	Yes	0.169	Yes	NA,NA	NA	NA
chr11:121114752	370223	INS	254	0.8222	0.6243	2	TECTA(1.9954e-20,0.661)	TECTA(1.9954e-20,0.661)	NA	NA	NA	NA	NA	NA	NA	No	ID=11-121114578-121114599-ACCC,11-121114586-121114695-ACCCACCCACCCATCCACCCACCCATCCATCCACCT,11-121114622-121114635-ACCC,11-121114658-121114671-ACCC,11-121114762-121114775-ACCC,11-121114794-121114807-ACCC,11-121114830-121114843-ACCC;MOTIFS=ACCCACCCACCCATCCACCCACCCATCCATCCACCT,ACCC;STRUC=<VC45316>	HPRC,HGSVC,1KG-ONT	No	0.169	Yes	NA,NA	NA	NA
chr11:121114947	370224	DEL	117	0.8281	0.6321	2	TECTA(1.9954e-20,0.661)	TECTA(1.9954e-20,0.661)	NA	NA	NA	NA	NA	NA	NA	No	ID=11-121114946-121114959-ACCC;MOTIFS=ACCC;STRUC=<TR696988>,ID=11-121115012-121115024-CCAT;MOTIFS=CCAT;STRUC=<TR696989>,ID=11-121115062-121115075-ACCC;MOTIFS=ACCC;STRUC=<TR696990>	NA	No	0.542	No	NA,NA	NA	NA
chr11:121130945	370225	INS	227	0.8912	0.4051	99	TECTA(1.9954e-20,0.661)	TECTA(1.9954e-20,0.661)	NA	NA	NA	NA	NA	NA	NA	No	NA	HPRC,HGSVC,1KG-ONT	No	0.011	Yes	NA,NA	NA	NA
chr11:121161548	370226	INS	149	0.9274	0.266	4	TECTA(1.9954e-20,0.661)	TECTA(1.9954e-20,0.661)	NA	NA	NA	NA	NA	NA	NA	No	ID=11-121161517-121161530-CCTC,11-121161540-121161568-CCTTC;MOTIFS=CCTC,CCTTC;STRUC=<VC45320>	HPRC,HGSVC,1KG-ONT	Yes	0.692	Yes	NA,NA	NA	NA
chr11:121161558	370227	INS	148	0.9218	0.2874	3	TECTA(1.9954e-20,0.661)	TECTA(1.9954e-20,0.661)	NA	NA	NA	NA	NA	NA	NA	No	ID=11-121161517-121161530-CCTC,11-121161540-121161568-CCTTC;MOTIFS=CCTC,CCTTC;STRUC=<VC45320>	HPRC,HGSVC,1KG-ONT	Yes	0.692	No	NA,NA	NA	NA
chr11:121161558	370228	INS	141	0.9629	0.1589	2	TECTA(1.9954e-20,0.661)	TECTA(1.9954e-20,0.661)	NA	NA	NA	NA	NA	NA	NA	No	ID=11-121161517-121161530-CCTC,11-121161540-121161568-CCTTC;MOTIFS=CCTC,CCTTC;STRUC=<VC45320>	HPRC,HGSVC,1KG-ONT	Yes	0.692	Yes	NA,NA	NA	NA
chr11:121161558	370229	INS	97	0.8549	0.5608	9	TECTA(1.9954e-20,0.661)	TECTA(1.9954e-20,0.661)	NA	NA	NA	NA	NA	NA	NA	No	ID=11-121161517-121161530-CCTC,11-121161540-121161568-CCTTC;MOTIFS=CCTC,CCTTC;STRUC=<VC45320>	HPRC,HGSVC	Yes	0.692	Yes	NA,NA	NA	NA
chr11:121161558	370230	INS	136	0.8719	0.5429	62	TECTA(1.9954e-20,0.661)	TECTA(1.9954e-20,0.661)	NA	NA	NA	NA	NA	NA	NA	No	ID=11-121161517-121161530-CCTC,11-121161540-121161568-CCTTC;MOTIFS=CCTC,CCTTC;STRUC=<VC45320>	HPRC,HGSVC,1KG-ONT	Yes	0.692	Yes	NA,NA	NA	NA
chr11:121161558	370231	INS	143	0.8407	0.6012	284	TECTA(1.9954e-20,0.661)	TECTA(1.9954e-20,0.661)	NA	NA	NA	NA	NA	NA	NA	No	ID=11-121161517-121161530-CCTC,11-121161540-121161568-CCTTC;MOTIFS=CCTC,CCTTC;STRUC=<VC45320>	HPRC,HGSVC,1KG-ONT	Yes	0.692	Yes	NA,NA	NA	NA
chr11:121161558	370232	INS	155	0.8149	0.682	15	TECTA(1.9954e-20,0.661)	TECTA(1.9954e-20,0.661)	NA	NA	NA	NA	NA	NA	NA	No	ID=11-121161517-121161530-CCTC,11-121161540-121161568-CCTTC;MOTIFS=CCTC,CCTTC;STRUC=<VC45320>	HPRC,HGSVC,1KG-ONT	Yes	0.692	Yes	NA,NA	NA	NA
chr11:121161558	370233	INS	156	0.907	0.334	12	TECTA(1.9954e-20,0.661)	TECTA(1.9954e-20,0.661)	NA	NA	NA	NA	NA	NA	NA	No	ID=11-121161517-121161530-CCTC,11-121161540-121161568-CCTTC;MOTIFS=CCTC,CCTTC;STRUC=<VC45320>	HPRC,HGSVC,1KG-ONT	Yes	0.692	Yes	NA,NA	NA	NA
chr11:121161558	370234	INS	142	0.9188	0.2987	5	TECTA(1.9954e-20,0.661)	TECTA(1.9954e-20,0.661)	NA	NA	NA	NA	NA	NA	NA	No	ID=11-121161517-121161530-CCTC,11-121161540-121161568-CCTTC;MOTIFS=CCTC,CCTTC;STRUC=<VC45320>	HPRC,HGSVC,1KG-ONT	Yes	0.692	No	NA,NA	NA	NA
chr11:121161562	370236	INS	154	0.8181	0.6422	129	TECTA(1.9954e-20,0.661)	TECTA(1.9954e-20,0.661)	NA	NA	NA	NA	NA	NA	NA	No	ID=11-121161517-121161530-CCTC,11-121161540-121161568-CCTTC;MOTIFS=CCTC,CCTTC;STRUC=<VC45320>	HPRC,HGSVC,1KG-ONT	Yes	0.692	Yes	NA,NA	NA	NA
chr11:121161562	370237	INS	141	0.8667	0.5325	19	TECTA(1.9954e-20,0.661)	TECTA(1.9954e-20,0.661)	NA	NA	NA	NA	NA	NA	NA	No	ID=11-121161517-121161530-CCTC,11-121161540-121161568-CCTTC;MOTIFS=CCTC,CCTTC;STRUC=<VC45320>	HPRC,HGSVC,1KG-ONT	Yes	0.692	Yes	NA,NA	NA	NA
chr11:121161562	370235	INS	139	0.8038	0.6792	28	TECTA(1.9954e-20,0.661)	TECTA(1.9954e-20,0.661)	NA	NA	NA	NA	NA	NA	NA	No	ID=11-121161517-121161530-CCTC,11-121161540-121161568-CCTTC;MOTIFS=CCTC,CCTTC;STRUC=<VC45320>	HPRC,HGSVC,1KG-ONT	Yes	0.692	Yes	NA,NA	NA	NA
chr11:121161564	370253	INS	133	0.9596	0.1593	184	TECTA(1.9954e-20,0.661)	TECTA(1.9954e-20,0.661)	NA	NA	NA	NA	NA	NA	NA	No	ID=11-121161517-121161530-CCTC,11-121161540-121161568-CCTTC;MOTIFS=CCTC,CCTTC;STRUC=<VC45320>	HPRC,HGSVC,1KG-ONT	Yes	0.692	Yes	NA,NA	NA	NA
chr11:121161564	370256	INS	163	0.8486	0.5734	46	TECTA(1.9954e-20,0.661)	TECTA(1.9954e-20,0.661)	NA	NA	NA	NA	NA	NA	NA	No	ID=11-121161517-121161530-CCTC,11-121161540-121161568-CCTTC;MOTIFS=CCTC,CCTTC;STRUC=<VC45320>	HPRC,HGSVC,1KG-ONT	Yes	0.692	Yes	NA,NA	NA	NA
chr11:121161564	370255	INS	144	0.9179	0.295	5	TECTA(1.9954e-20,0.661)	TECTA(1.9954e-20,0.661)	NA	NA	NA	NA	NA	NA	NA	No	ID=11-121161517-121161530-CCTC,11-121161540-121161568-CCTTC;MOTIFS=CCTC,CCTTC;STRUC=<VC45320>	HPRC,HGSVC,1KG-ONT	Yes	0.692	Yes	NA,NA	NA	NA
chr11:121161564	370254	INS	103	0.954	0.18	48	TECTA(1.9954e-20,0.661)	TECTA(1.9954e-20,0.661)	NA	NA	NA	NA	NA	NA	NA	No	ID=11-121161517-121161530-CCTC,11-121161540-121161568-CCTTC;MOTIFS=CCTC,CCTTC;STRUC=<VC45320>	HPRC,HGSVC,1KG-ONT	Yes	0.692	Yes	NA,NA	NA	NA
chr11:121161564	370252	INS	109	0.7986	0.7	18	TECTA(1.9954e-20,0.661)	TECTA(1.9954e-20,0.661)	NA	NA	NA	NA	NA	NA	NA	No	ID=11-121161517-121161530-CCTC,11-121161540-121161568-CCTTC;MOTIFS=CCTC,CCTTC;STRUC=<VC45320>	HPRC,HGSVC,1KG-ONT	Yes	0.692	Yes	NA,NA	NA	NA
chr11:121161564	370250	INS	120	0.8467	0.5846	4	TECTA(1.9954e-20,0.661)	TECTA(1.9954e-20,0.661)	NA	NA	NA	NA	NA	NA	NA	No	ID=11-121161517-121161530-CCTC,11-121161540-121161568-CCTTC;MOTIFS=CCTC,CCTTC;STRUC=<VC45320>	HPRC,HGSVC,1KG-ONT	Yes	0.692	No	NA,NA	NA	NA
chr11:121161564	370249	INS	124	0.9461	0.218	10	TECTA(1.9954e-20,0.661)	TECTA(1.9954e-20,0.661)	NA	NA	NA	NA	NA	NA	NA	No	ID=11-121161517-121161530-CCTC,11-121161540-121161568-CCTTC;MOTIFS=CCTC,CCTTC;STRUC=<VC45320>	HPRC,HGSVC,1KG-ONT	Yes	0.692	Yes	NA,NA	NA	NA
chr11:121161564	370248	INS	140	0.8232	0.6697	5	TECTA(1.9954e-20,0.661)	TECTA(1.9954e-20,0.661)	NA	NA	NA	NA	NA	NA	NA	No	ID=11-121161517-121161530-CCTC,11-121161540-121161568-CCTTC;MOTIFS=CCTC,CCTTC;STRUC=<VC45320>	HPRC,HGSVC,1KG-ONT	Yes	0.692	Yes	NA,NA	NA	NA
chr11:121161564	370247	INS	148	0.8148	0.6597	367	TECTA(1.9954e-20,0.661)	TECTA(1.9954e-20,0.661)	NA	NA	NA	NA	NA	NA	NA	No	ID=11-121161517-121161530-CCTC,11-121161540-121161568-CCTTC;MOTIFS=CCTC,CCTTC;STRUC=<VC45320>	HPRC,HGSVC,1KG-ONT	Yes	0.692	Yes	NA,NA	NA	NA
chr11:121161564	370245	INS	158	0.9644	0.1642	49	TECTA(1.9954e-20,0.661)	TECTA(1.9954e-20,0.661)	NA	NA	NA	NA	NA	NA	NA	No	ID=11-121161517-121161530-CCTC,11-121161540-121161568-CCTTC;MOTIFS=CCTC,CCTTC;STRUC=<VC45320>	HPRC,HGSVC,1KG-ONT	Yes	0.692	Yes	NA,NA	NA	NA
chr11:121161564	370244	INS	138	0.924	0.3076	24	TECTA(1.9954e-20,0.661)	TECTA(1.9954e-20,0.661)	NA	NA	NA	NA	NA	NA	NA	No	ID=11-121161517-121161530-CCTC,11-121161540-121161568-CCTTC;MOTIFS=CCTC,CCTTC;STRUC=<VC45320>	HPRC,HGSVC,1KG-ONT	Yes	0.692	Yes	NA,NA	NA	NA
chr11:121161564	370243	INS	113	0.8793	0.4858	17	TECTA(1.9954e-20,0.661)	TECTA(1.9954e-20,0.661)	NA	NA	NA	NA	NA	NA	NA	No	ID=11-121161517-121161530-CCTC,11-121161540-121161568-CCTTC;MOTIFS=CCTC,CCTTC;STRUC=<VC45320>	HPRC,HGSVC,1KG-ONT	Yes	0.692	Yes	NA,NA	NA	NA
chr11:121161564	370242	INS	118	0.8817	0.3784	81	TECTA(1.9954e-20,0.661)	TECTA(1.9954e-20,0.661)	NA	NA	NA	NA	NA	NA	NA	No	ID=11-121161517-121161530-CCTC,11-121161540-121161568-CCTTC;MOTIFS=CCTC,CCTTC;STRUC=<VC45320>	HPRC,HGSVC,1KG-ONT	Yes	0.692	Yes	NA,NA	NA	NA
chr11:121161564	370241	INS	125	0.8135	0.6554	95	TECTA(1.9954e-20,0.661)	TECTA(1.9954e-20,0.661)	NA	NA	NA	NA	NA	NA	NA	No	ID=11-121161517-121161530-CCTC,11-121161540-121161568-CCTTC;MOTIFS=CCTC,CCTTC;STRUC=<VC45320>	HPRC,HGSVC,1KG-ONT	Yes	0.692	Yes	NA,NA	NA	NA
chr11:121161564	370246	INS	128	0.991	0.0595	316	TECTA(1.9954e-20,0.661)	TECTA(1.9954e-20,0.661)	NA	NA	NA	NA	NA	NA	NA	No	ID=11-121161517-121161530-CCTC,11-121161540-121161568-CCTTC;MOTIFS=CCTC,CCTTC;STRUC=<VC45320>	HPRC,HGSVC,1KG-ONT	Yes	0.692	Yes	NA,NA	NA	NA
chr11:121161564	370240	INS	143	0.8985	0.4035	5	TECTA(1.9954e-20,0.661)	TECTA(1.9954e-20,0.661)	NA	NA	NA	NA	NA	NA	NA	No	ID=11-121161517-121161530-CCTC,11-121161540-121161568-CCTTC;MOTIFS=CCTC,CCTTC;STRUC=<VC45320>	HPRC,HGSVC,1KG-ONT	Yes	0.692	Yes	NA,NA	NA	NA
chr11:121161564	370239	INS	131	0.838	0.6449	3	TECTA(1.9954e-20,0.661)	TECTA(1.9954e-20,0.661)	NA	NA	NA	NA	NA	NA	NA	No	ID=11-121161517-121161530-CCTC,11-121161540-121161568-CCTTC;MOTIFS=CCTC,CCTTC;STRUC=<VC45320>	HPRC,HGSVC,1KG-ONT	Yes	0.692	No	NA,NA	NA	NA
chr11:121161564	370238	INS	123	0.8143	0.6584	4	TECTA(1.9954e-20,0.661)	TECTA(1.9954e-20,0.661)	NA	NA	NA	NA	NA	NA	NA	No	ID=11-121161517-121161530-CCTC,11-121161540-121161568-CCTTC;MOTIFS=CCTC,CCTTC;STRUC=<VC45320>	HPRC,HGSVC,1KG-ONT	Yes	0.692	No	NA,NA	NA	NA
chr11:121161568	370257	INS	137	0.8953	0.4064	2	TECTA(1.9954e-20,0.661)	TECTA(1.9954e-20,0.661)	NA	NA	NA	NA	NA	NA	NA	No	ID=11-121161517-121161530-CCTC,11-121161540-121161568-CCTTC;MOTIFS=CCTC,CCTTC;STRUC=<VC45320>	HPRC,HGSVC,1KG-ONT	Yes	0.692	Yes	NA,NA	NA	NA
chr11:121185305	370259	INS	692	0.8474	0.6109	2	TECTA(1.9954e-20,0.661)	TECTA(1.9954e-20,0.661)	NA	NA	NA	NA	NA	NA	NA	No	ID=11-121185326-121185452-TGAGTAGGGAAAGCAGATGTTCAATGCTTAATGAA,11-121185593-121185927-AATGCTTAATGAATGAGTAGGGAAAGCAGATGTTC;MOTIFS=TGAGTAGGGAAAGCAGATGTTCAATGCTTAATGAA,AATGCTTAATGAATGAGTAGGGAAAGCAGATGTTC;STRUC=<VC45322>	HPRC	No	0.114	No	NA,NA	NA	NA
chr11:121185325	370260	INS	591	0.8104	0.688	6	TECTA(1.9954e-20,0.661)	TECTA(1.9954e-20,0.661)	NA	NA	NA	NA	NA	NA	NA	No	ID=11-121185326-121185452-TGAGTAGGGAAAGCAGATGTTCAATGCTTAATGAA,11-121185593-121185927-AATGCTTAATGAATGAGTAGGGAAAGCAGATGTTC;MOTIFS=TGAGTAGGGAAAGCAGATGTTCAATGCTTAATGAA,AATGCTTAATGAATGAGTAGGGAAAGCAGATGTTC;STRUC=<VC45322>	HPRC	No	0.44	No	NA,NA	NA	NA
chr11:121185326	370261	INS	245	0.8481	0.5542	2	TECTA(1.9954e-20,0.661)	TECTA(1.9954e-20,0.661)	NA	NA	NA	NA	NA	NA	NA	No	ID=11-121185326-121185452-TGAGTAGGGAAAGCAGATGTTCAATGCTTAATGAA,11-121185593-121185927-AATGCTTAATGAATGAGTAGGGAAAGCAGATGTTC;MOTIFS=TGAGTAGGGAAAGCAGATGTTCAATGCTTAATGAA,AATGCTTAATGAATGAGTAGGGAAAGCAGATGTTC;STRUC=<VC45322>	HPRC,HGSVC,1KG-ONT	No	0.44	Yes	NA,NA	NA	NA
chr11:121185326	370263	INS	556	0.8934	0.5677	11	TECTA(1.9954e-20,0.661)	TECTA(1.9954e-20,0.661)	NA	NA	NA	NA	NA	NA	NA	No	ID=11-121185326-121185452-TGAGTAGGGAAAGCAGATGTTCAATGCTTAATGAA,11-121185593-121185927-AATGCTTAATGAATGAGTAGGGAAAGCAGATGTTC;MOTIFS=TGAGTAGGGAAAGCAGATGTTCAATGCTTAATGAA,AATGCTTAATGAATGAGTAGGGAAAGCAGATGTTC;STRUC=<VC45322>	HPRC	No	0.44	Yes	NA,NA	NA	NA
chr11:121185331	370264	INS	763	0.9047	0.3659	22	TECTA(1.9954e-20,0.661)	TECTA(1.9954e-20,0.661)	NA	NA	NA	NA	NA	NA	NA	No	ID=11-121185326-121185452-TGAGTAGGGAAAGCAGATGTTCAATGCTTAATGAA,11-121185593-121185927-AATGCTTAATGAATGAGTAGGGAAAGCAGATGTTC;MOTIFS=TGAGTAGGGAAAGCAGATGTTCAATGCTTAATGAA,AATGCTTAATGAATGAGTAGGGAAAGCAGATGTTC;STRUC=<VC45322>	HPRC	No	0.114	Yes	NA,NA	NA	NA
chr11:121185383	370265	INS	482	0.8587	0.586	14	TECTA(1.9954e-20,0.661)	TECTA(1.9954e-20,0.661)	NA	NA	NA	NA	NA	NA	NA	No	ID=11-121185326-121185452-TGAGTAGGGAAAGCAGATGTTCAATGCTTAATGAA,11-121185593-121185927-AATGCTTAATGAATGAGTAGGGAAAGCAGATGTTC;MOTIFS=TGAGTAGGGAAAGCAGATGTTCAATGCTTAATGAA,AATGCTTAATGAATGAGTAGGGAAAGCAGATGTTC;STRUC=<VC45322>	HPRC	No	0.114	Yes	NA,NA	NA	NA
chr11:121185419	370266	INS	171	0.8664	0.6736	1	TECTA(1.9954e-20,0.661)	TECTA(1.9954e-20,0.661)	NA	NA	NA	NA	NA	NA	NA	No	ID=11-121185326-121185452-TGAGTAGGGAAAGCAGATGTTCAATGCTTAATGAA,11-121185593-121185927-AATGCTTAATGAATGAGTAGGGAAAGCAGATGTTC;MOTIFS=TGAGTAGGGAAAGCAGATGTTCAATGCTTAATGAA,AATGCTTAATGAATGAGTAGGGAAAGCAGATGTTC;STRUC=<VC45322>	HPRC,HGSVC,1KG-ONT	No	4.848	No	NA,NA	NA	NA
chr11:121185537	370269	INS	105	0.8201	0.6606	8	TECTA(1.9954e-20,0.661)	TECTA(1.9954e-20,0.661)	NA	NA	NA	NA	NA	NA	NA	No	ID=11-121185326-121185452-TGAGTAGGGAAAGCAGATGTTCAATGCTTAATGAA,11-121185593-121185927-AATGCTTAATGAATGAGTAGGGAAAGCAGATGTTC;MOTIFS=TGAGTAGGGAAAGCAGATGTTCAATGCTTAATGAA,AATGCTTAATGAATGAGTAGGGAAAGCAGATGTTC;STRUC=<VC45322>	HPRC,HGSVC	No	4.848	Yes	NA,NA	NA	NA
chr11:121185558	370272	INS	66	0.8042	0.6849	2	TECTA(1.9954e-20,0.661)	TECTA(1.9954e-20,0.661)	NA	NA	NA	NA	NA	NA	NA	No	ID=11-121185326-121185452-TGAGTAGGGAAAGCAGATGTTCAATGCTTAATGAA,11-121185593-121185927-AATGCTTAATGAATGAGTAGGGAAAGCAGATGTTC;MOTIFS=TGAGTAGGGAAAGCAGATGTTCAATGCTTAATGAA,AATGCTTAATGAATGAGTAGGGAAAGCAGATGTTC;STRUC=<VC45322>	HPRC,1KG-ONT	No	0.114	No	NA,NA	NA	NA
chr11:121185560	370273	INS	277	0.8593	0.5214	6	TECTA(1.9954e-20,0.661)	TECTA(1.9954e-20,0.661)	NA	NA	NA	NA	NA	NA	NA	No	ID=11-121185326-121185452-TGAGTAGGGAAAGCAGATGTTCAATGCTTAATGAA,11-121185593-121185927-AATGCTTAATGAATGAGTAGGGAAAGCAGATGTTC;MOTIFS=TGAGTAGGGAAAGCAGATGTTCAATGCTTAATGAA,AATGCTTAATGAATGAGTAGGGAAAGCAGATGTTC;STRUC=<VC45322>	HPRC,HGSVC,1KG-ONT	No	0.114	Yes	NA,NA	NA	NA
chr11:121185572	370274	INS	2705	0.9168	0.315	2	TECTA(1.9954e-20,0.661)	TECTA(1.9954e-20,0.661)	NA	NA	NA	NA	NA	NA	NA	No	ID=11-121185326-121185452-TGAGTAGGGAAAGCAGATGTTCAATGCTTAATGAA,11-121185593-121185927-AATGCTTAATGAATGAGTAGGGAAAGCAGATGTTC;MOTIFS=TGAGTAGGGAAAGCAGATGTTCAATGCTTAATGAA,AATGCTTAATGAATGAGTAGGGAAAGCAGATGTTC;STRUC=<VC45322>	HPRC,HGSVC,1KG-ONT	No	4.897	Yes	NA,NA	NA	NA
chr11:121185585	370275	INS	631	0.8418	0.5674	1	TECTA(1.9954e-20,0.661)	TECTA(1.9954e-20,0.661)	NA	NA	NA	NA	NA	NA	NA	No	ID=11-121185326-121185452-TGAGTAGGGAAAGCAGATGTTCAATGCTTAATGAA,11-121185593-121185927-AATGCTTAATGAATGAGTAGGGAAAGCAGATGTTC;MOTIFS=TGAGTAGGGAAAGCAGATGTTCAATGCTTAATGAA,AATGCTTAATGAATGAGTAGGGAAAGCAGATGTTC;STRUC=<VC45322>	HPRC,HGSVC	No	4.848	No	NA,NA	NA	NA
chr11:121185639	370277	INS	5078	0.8694	0.4683	11	TECTA(1.9954e-20,0.661)	TECTA(1.9954e-20,0.661)	NA	NA	NA	NA	NA	NA	NA	No	ID=11-121185326-121185452-TGAGTAGGGAAAGCAGATGTTCAATGCTTAATGAA,11-121185593-121185927-AATGCTTAATGAATGAGTAGGGAAAGCAGATGTTC;MOTIFS=TGAGTAGGGAAAGCAGATGTTCAATGCTTAATGAA,AATGCTTAATGAATGAGTAGGGAAAGCAGATGTTC;STRUC=<VC45322>	HPRC	No	0.44	Yes	NA,NA	NA	NA
chr11:121185639	370278	INS	4382	0.8372	0.6111	9	TECTA(1.9954e-20,0.661)	TECTA(1.9954e-20,0.661)	NA	NA	NA	NA	NA	NA	NA	No	ID=11-121185326-121185452-TGAGTAGGGAAAGCAGATGTTCAATGCTTAATGAA,11-121185593-121185927-AATGCTTAATGAATGAGTAGGGAAAGCAGATGTTC;MOTIFS=TGAGTAGGGAAAGCAGATGTTCAATGCTTAATGAA,AATGCTTAATGAATGAGTAGGGAAAGCAGATGTTC;STRUC=<VC45322>	HPRC,HGSVC	No	0.44	Yes	NA,NA	NA	NA
chr11:121185639	370279	INS	132	0.8758	0.4803	4	TECTA(1.9954e-20,0.661)	TECTA(1.9954e-20,0.661)	NA	NA	NA	NA	NA	NA	NA	No	ID=11-121185326-121185452-TGAGTAGGGAAAGCAGATGTTCAATGCTTAATGAA,11-121185593-121185927-AATGCTTAATGAATGAGTAGGGAAAGCAGATGTTC;MOTIFS=TGAGTAGGGAAAGCAGATGTTCAATGCTTAATGAA,AATGCTTAATGAATGAGTAGGGAAAGCAGATGTTC;STRUC=<VC45322>	HPRC,HGSVC,1KG-ONT	No	0.44	Yes	NA,NA	NA	NA
chr11:121185639	370280	INS	6449	0.8044	0.6986	2	TECTA(1.9954e-20,0.661)	TECTA(1.9954e-20,0.661)	NA	NA	NA	NA	NA	NA	NA	No	ID=11-121185326-121185452-TGAGTAGGGAAAGCAGATGTTCAATGCTTAATGAA,11-121185593-121185927-AATGCTTAATGAATGAGTAGGGAAAGCAGATGTTC;MOTIFS=TGAGTAGGGAAAGCAGATGTTCAATGCTTAATGAA,AATGCTTAATGAATGAGTAGGGAAAGCAGATGTTC;STRUC=<VC45322>	HPRC	No	0.44	No	NA,NA	NA	NA
chr11:121185639	370281	DEL	488	0.7933	0.6996	1	TECTA(1.9954e-20,0.661)	TECTA(1.9954e-20,0.661)	NA	NA	NA	NA	NA	NA	NA	No	ID=11-121185326-121185452-TGAGTAGGGAAAGCAGATGTTCAATGCTTAATGAA,11-121185593-121185927-AATGCTTAATGAATGAGTAGGGAAAGCAGATGTTC;MOTIFS=TGAGTAGGGAAAGCAGATGTTCAATGCTTAATGAA,AATGCTTAATGAATGAGTAGGGAAAGCAGATGTTC;STRUC=<VC45322>	NA	No	4.331	No	NA,NA	NA	NA
chr11:121185640	370282	INS	7601	0.8811	0.422	1	TECTA(1.9954e-20,0.661)	TECTA(1.9954e-20,0.661)	NA	NA	NA	NA	NA	NA	NA	No	ID=11-121185326-121185452-TGAGTAGGGAAAGCAGATGTTCAATGCTTAATGAA,11-121185593-121185927-AATGCTTAATGAATGAGTAGGGAAAGCAGATGTTC;MOTIFS=TGAGTAGGGAAAGCAGATGTTCAATGCTTAATGAA,AATGCTTAATGAATGAGTAGGGAAAGCAGATGTTC;STRUC=<VC45322>	NA	No	0.44	No	NA,NA	NA	NA
chr11:121185674	370283	INS	2169	0.8295	0.617	1	TECTA(1.9954e-20,0.661)	TECTA(1.9954e-20,0.661)	NA	NA	NA	NA	NA	NA	NA	No	ID=11-121185326-121185452-TGAGTAGGGAAAGCAGATGTTCAATGCTTAATGAA,11-121185593-121185927-AATGCTTAATGAATGAGTAGGGAAAGCAGATGTTC;MOTIFS=TGAGTAGGGAAAGCAGATGTTCAATGCTTAATGAA,AATGCTTAATGAATGAGTAGGGAAAGCAGATGTTC;STRUC=<VC45322>	HPRC,HGSVC,1KG-ONT	No	0.318	No	NA,NA	NA	NA
chr11:121185709	370285	INS	2888	0.8597	0.5001	94	TECTA(1.9954e-20,0.661)	TECTA(1.9954e-20,0.661)	NA	NA	NA	NA	NA	NA	NA	No	ID=11-121185326-121185452-TGAGTAGGGAAAGCAGATGTTCAATGCTTAATGAA,11-121185593-121185927-AATGCTTAATGAATGAGTAGGGAAAGCAGATGTTC;MOTIFS=TGAGTAGGGAAAGCAGATGTTCAATGCTTAATGAA,AATGCTTAATGAATGAGTAGGGAAAGCAGATGTTC;STRUC=<VC45322>	HPRC,HGSVC,1KG-ONT	No	4.878	Yes	NA,NA	NA	NA
chr11:121185709	370286	INS	97	0.9042	0.3354	6	TECTA(1.9954e-20,0.661)	TECTA(1.9954e-20,0.661)	NA	NA	NA	NA	NA	NA	NA	No	ID=11-121185326-121185452-TGAGTAGGGAAAGCAGATGTTCAATGCTTAATGAA,11-121185593-121185927-AATGCTTAATGAATGAGTAGGGAAAGCAGATGTTC;MOTIFS=TGAGTAGGGAAAGCAGATGTTCAATGCTTAATGAA,AATGCTTAATGAATGAGTAGGGAAAGCAGATGTTC;STRUC=<VC45322>	HPRC,HGSVC,1KG-ONT	No	4.878	Yes	NA,NA	NA	NA
chr11:121185770	370288	INS	101	0.8503	0.6357	3	TECTA(1.9954e-20,0.661)	TECTA(1.9954e-20,0.661)	NA	NA	NA	NA	NA	NA	NA	No	ID=11-121185326-121185452-TGAGTAGGGAAAGCAGATGTTCAATGCTTAATGAA,11-121185593-121185927-AATGCTTAATGAATGAGTAGGGAAAGCAGATGTTC;MOTIFS=TGAGTAGGGAAAGCAGATGTTCAATGCTTAATGAA,AATGCTTAATGAATGAGTAGGGAAAGCAGATGTTC;STRUC=<VC45322>	HPRC,HGSVC	No	0.114	No	NA,NA	NA	NA
chr11:121185770	370287	INS	136	0.8512	0.5999	1	TECTA(1.9954e-20,0.661)	TECTA(1.9954e-20,0.661)	NA	NA	NA	NA	NA	NA	NA	No	ID=11-121185326-121185452-TGAGTAGGGAAAGCAGATGTTCAATGCTTAATGAA,11-121185593-121185927-AATGCTTAATGAATGAGTAGGGAAAGCAGATGTTC;MOTIFS=TGAGTAGGGAAAGCAGATGTTCAATGCTTAATGAA,AATGCTTAATGAATGAGTAGGGAAAGCAGATGTTC;STRUC=<VC45322>	HPRC,HGSVC,1KG-ONT	No	0.114	No	NA,NA	NA	NA
chr11:121185805	370289	INS	131	0.8178	0.6767	2	TECTA(1.9954e-20,0.661)	TECTA(1.9954e-20,0.661)	NA	NA	NA	NA	NA	NA	NA	No	ID=11-121185326-121185452-TGAGTAGGGAAAGCAGATGTTCAATGCTTAATGAA,11-121185593-121185927-AATGCTTAATGAATGAGTAGGGAAAGCAGATGTTC;MOTIFS=TGAGTAGGGAAAGCAGATGTTCAATGCTTAATGAA,AATGCTTAATGAATGAGTAGGGAAAGCAGATGTTC;STRUC=<VC45322>	HPRC,HGSVC,1KG-ONT	No	0.114	No	NA,NA	NA	NA
chr11:121185830	370291	INS	311	0.8934	0.3937	1	TECTA(1.9954e-20,0.661)	TECTA(1.9954e-20,0.661)	NA	NA	NA	NA	NA	NA	NA	No	ID=11-121185326-121185452-TGAGTAGGGAAAGCAGATGTTCAATGCTTAATGAA,11-121185593-121185927-AATGCTTAATGAATGAGTAGGGAAAGCAGATGTTC;MOTIFS=TGAGTAGGGAAAGCAGATGTTCAATGCTTAATGAA,AATGCTTAATGAATGAGTAGGGAAAGCAGATGTTC;STRUC=<VC45322>	HPRC,HGSVC,1KG-ONT	No	3.239	No	NA,NA	NA	NA
chr11:121185830	370292	INS	171	0.8331	0.6251	13	TECTA(1.9954e-20,0.661)	TECTA(1.9954e-20,0.661)	NA	NA	NA	NA	NA	NA	NA	No	ID=11-121185326-121185452-TGAGTAGGGAAAGCAGATGTTCAATGCTTAATGAA,11-121185593-121185927-AATGCTTAATGAATGAGTAGGGAAAGCAGATGTTC;MOTIFS=TGAGTAGGGAAAGCAGATGTTCAATGCTTAATGAA,AATGCTTAATGAATGAGTAGGGAAAGCAGATGTTC;STRUC=<VC45322>	HPRC,HGSVC,1KG-ONT	No	3.239	Yes	NA,NA	NA	NA
chr11:121185838	370293	INS	1365	0.8271	0.6378	1	TECTA(1.9954e-20,0.661)	TECTA(1.9954e-20,0.661)	NA	NA	NA	NA	NA	NA	NA	No	ID=11-121185326-121185452-TGAGTAGGGAAAGCAGATGTTCAATGCTTAATGAA,11-121185593-121185927-AATGCTTAATGAATGAGTAGGGAAAGCAGATGTTC;MOTIFS=TGAGTAGGGAAAGCAGATGTTCAATGCTTAATGAA,AATGCTTAATGAATGAGTAGGGAAAGCAGATGTTC;STRUC=<VC45322>	HPRC,HGSVC	No	4.878	No	NA,NA	NA	NA
chr11:121185849	370295	INS	244	0.8679	0.4984	1	TECTA(1.9954e-20,0.661)	TECTA(1.9954e-20,0.661)	NA	NA	NA	NA	NA	NA	NA	No	ID=11-121185326-121185452-TGAGTAGGGAAAGCAGATGTTCAATGCTTAATGAA,11-121185593-121185927-AATGCTTAATGAATGAGTAGGGAAAGCAGATGTTC;MOTIFS=TGAGTAGGGAAAGCAGATGTTCAATGCTTAATGAA,AATGCTTAATGAATGAGTAGGGAAAGCAGATGTTC;STRUC=<VC45322>	HPRC,HGSVC,1KG-ONT	No	5.091	No	NA,NA	NA	NA
chr11:121185908	370298	INS	940	0.888	0.4568	168	TECTA(1.9954e-20,0.661)	TECTA(1.9954e-20,0.661)	NA	NA	NA	NA	NA	NA	NA	No	ID=11-121185326-121185452-TGAGTAGGGAAAGCAGATGTTCAATGCTTAATGAA,11-121185593-121185927-AATGCTTAATGAATGAGTAGGGAAAGCAGATGTTC;MOTIFS=TGAGTAGGGAAAGCAGATGTTCAATGCTTAATGAA,AATGCTTAATGAATGAGTAGGGAAAGCAGATGTTC;STRUC=<VC45322>	HPRC,HGSVC,1KG-ONT	No	0.44	Yes	NA,NA	NA	NA
chr11:121185949	370305	INS	2016	0.8302	0.5999	64	TECTA(1.9954e-20,0.661)	TECTA(1.9954e-20,0.661)	NA	NA	NA	NA	NA	NA	NA	No	ID=11-121185326-121185452-TGAGTAGGGAAAGCAGATGTTCAATGCTTAATGAA,11-121185593-121185927-AATGCTTAATGAATGAGTAGGGAAAGCAGATGTTC;MOTIFS=TGAGTAGGGAAAGCAGATGTTCAATGCTTAATGAA,AATGCTTAATGAATGAGTAGGGAAAGCAGATGTTC;STRUC=<VC45322>	HPRC,HGSVC,1KG-ONT	No	0.318	Yes	NA,NA	NA	NA
chr11:121185949	370310	INS	515	0.8191	0.6581	1	TECTA(1.9954e-20,0.661)	TECTA(1.9954e-20,0.661)	NA	NA	NA	NA	NA	NA	NA	No	ID=11-121185326-121185452-TGAGTAGGGAAAGCAGATGTTCAATGCTTAATGAA,11-121185593-121185927-AATGCTTAATGAATGAGTAGGGAAAGCAGATGTTC;MOTIFS=TGAGTAGGGAAAGCAGATGTTCAATGCTTAATGAA,AATGCTTAATGAATGAGTAGGGAAAGCAGATGTTC;STRUC=<VC45322>	HPRC,HGSVC	No	0.318	No	NA,NA	NA	NA
chr11:121185949	370309	INS	698	0.8016	0.6956	3	TECTA(1.9954e-20,0.661)	TECTA(1.9954e-20,0.661)	NA	NA	NA	NA	NA	NA	NA	No	ID=11-121185326-121185452-TGAGTAGGGAAAGCAGATGTTCAATGCTTAATGAA,11-121185593-121185927-AATGCTTAATGAATGAGTAGGGAAAGCAGATGTTC;MOTIFS=TGAGTAGGGAAAGCAGATGTTCAATGCTTAATGAA,AATGCTTAATGAATGAGTAGGGAAAGCAGATGTTC;STRUC=<VC45322>	HPRC,HGSVC,1KG-ONT	No	0.318	No	NA,NA	NA	NA
chr11:121185949	370307	INS	1694	0.8123	0.6722	128	TECTA(1.9954e-20,0.661)	TECTA(1.9954e-20,0.661)	NA	NA	NA	NA	NA	NA	NA	No	ID=11-121185326-121185452-TGAGTAGGGAAAGCAGATGTTCAATGCTTAATGAA,11-121185593-121185927-AATGCTTAATGAATGAGTAGGGAAAGCAGATGTTC;MOTIFS=TGAGTAGGGAAAGCAGATGTTCAATGCTTAATGAA,AATGCTTAATGAATGAGTAGGGAAAGCAGATGTTC;STRUC=<VC45322>	HPRC,HGSVC,1KG-ONT	No	0.318	Yes	NA,NA	NA	NA
chr11:121185949	370306	INS	803	0.8951	0.5771	70	TECTA(1.9954e-20,0.661)	TECTA(1.9954e-20,0.661)	NA	NA	NA	NA	NA	NA	NA	No	ID=11-121185326-121185452-TGAGTAGGGAAAGCAGATGTTCAATGCTTAATGAA,11-121185593-121185927-AATGCTTAATGAATGAGTAGGGAAAGCAGATGTTC;MOTIFS=TGAGTAGGGAAAGCAGATGTTCAATGCTTAATGAA,AATGCTTAATGAATGAGTAGGGAAAGCAGATGTTC;STRUC=<VC45322>	HPRC,HGSVC,1KG-ONT	No	0.318	Yes	NA,NA	NA	NA
chr11:121185949	370304	INS	5857	0.9051	0.3374	81	TECTA(1.9954e-20,0.661)	TECTA(1.9954e-20,0.661)	NA	NA	NA	NA	NA	NA	NA	No	ID=11-121185326-121185452-TGAGTAGGGAAAGCAGATGTTCAATGCTTAATGAA,11-121185593-121185927-AATGCTTAATGAATGAGTAGGGAAAGCAGATGTTC;MOTIFS=TGAGTAGGGAAAGCAGATGTTCAATGCTTAATGAA,AATGCTTAATGAATGAGTAGGGAAAGCAGATGTTC;STRUC=<VC45322>	HPRC,HGSVC,1KG-ONT	No	0.318	Yes	NA,NA	NA	NA
chr11:121185949	370303	INS	1277	0.834	0.6192	76	TECTA(1.9954e-20,0.661)	TECTA(1.9954e-20,0.661)	NA	NA	NA	NA	NA	NA	NA	No	ID=11-121185326-121185452-TGAGTAGGGAAAGCAGATGTTCAATGCTTAATGAA,11-121185593-121185927-AATGCTTAATGAATGAGTAGGGAAAGCAGATGTTC;MOTIFS=TGAGTAGGGAAAGCAGATGTTCAATGCTTAATGAA,AATGCTTAATGAATGAGTAGGGAAAGCAGATGTTC;STRUC=<VC45322>	HPRC,HGSVC,1KG-ONT	No	0.318	Yes	NA,NA	NA	NA
chr11:121185949	370301	INS	854	0.8303	0.6584	2	TECTA(1.9954e-20,0.661)	TECTA(1.9954e-20,0.661)	NA	NA	NA	NA	NA	NA	NA	No	ID=11-121185326-121185452-TGAGTAGGGAAAGCAGATGTTCAATGCTTAATGAA,11-121185593-121185927-AATGCTTAATGAATGAGTAGGGAAAGCAGATGTTC;MOTIFS=TGAGTAGGGAAAGCAGATGTTCAATGCTTAATGAA,AATGCTTAATGAATGAGTAGGGAAAGCAGATGTTC;STRUC=<VC45322>	HPRC,HGSVC,1KG-ONT	No	0.318	No	NA,NA	NA	NA
chr11:121185949	370300	INS	550	0.8101	0.6986	29	TECTA(1.9954e-20,0.661)	TECTA(1.9954e-20,0.661)	NA	NA	NA	NA	NA	NA	NA	No	ID=11-121185326-121185452-TGAGTAGGGAAAGCAGATGTTCAATGCTTAATGAA,11-121185593-121185927-AATGCTTAATGAATGAGTAGGGAAAGCAGATGTTC;MOTIFS=TGAGTAGGGAAAGCAGATGTTCAATGCTTAATGAA,AATGCTTAATGAATGAGTAGGGAAAGCAGATGTTC;STRUC=<VC45322>	HPRC,HGSVC	No	0.318	Yes	NA,NA	NA	NA
chr11:121185949	370299	INS	1099	0.8844	0.4536	25	TECTA(1.9954e-20,0.661)	TECTA(1.9954e-20,0.661)	NA	NA	NA	NA	NA	NA	NA	No	ID=11-121185326-121185452-TGAGTAGGGAAAGCAGATGTTCAATGCTTAATGAA,11-121185593-121185927-AATGCTTAATGAATGAGTAGGGAAAGCAGATGTTC;MOTIFS=TGAGTAGGGAAAGCAGATGTTCAATGCTTAATGAA,AATGCTTAATGAATGAGTAGGGAAAGCAGATGTTC;STRUC=<VC45322>	HPRC,HGSVC,1KG-ONT	No	0.318	Yes	NA,NA	NA	NA
chr11:121185956	370312	INS	377	0.8273	0.6421	3	TECTA(1.9954e-20,0.661)	TECTA(1.9954e-20,0.661)	NA	NA	NA	NA	NA	NA	NA	No	ID=11-121185326-121185452-TGAGTAGGGAAAGCAGATGTTCAATGCTTAATGAA,11-121185593-121185927-AATGCTTAATGAATGAGTAGGGAAAGCAGATGTTC;MOTIFS=TGAGTAGGGAAAGCAGATGTTCAATGCTTAATGAA,AATGCTTAATGAATGAGTAGGGAAAGCAGATGTTC;STRUC=<VC45322>	HPRC,HGSVC	No	0.318	No	NA,NA	NA	NA
chr11:121185956	370314	INS	762	0.9891	0.0252	220	TECTA(1.9954e-20,0.661)	TECTA(1.9954e-20,0.661)	NA	NA	NA	NA	NA	NA	NA	No	ID=11-121185326-121185452-TGAGTAGGGAAAGCAGATGTTCAATGCTTAATGAA,11-121185593-121185927-AATGCTTAATGAATGAGTAGGGAAAGCAGATGTTC;MOTIFS=TGAGTAGGGAAAGCAGATGTTCAATGCTTAATGAA,AATGCTTAATGAATGAGTAGGGAAAGCAGATGTTC;STRUC=<VC45322>	HPRC,HGSVC,1KG-ONT	No	0.318	Yes	NA,NA	NA	NA
chr11:121186127	370315	INS	74	0.9094	0.3403	2	TECTA(1.9954e-20,0.661)	TECTA(1.9954e-20,0.661)	NA	NA	NA	NA	NA	NA	NA	No	ID=11-121185326-121185452-TGAGTAGGGAAAGCAGATGTTCAATGCTTAATGAA,11-121185593-121185927-AATGCTTAATGAATGAGTAGGGAAAGCAGATGTTC;MOTIFS=TGAGTAGGGAAAGCAGATGTTCAATGCTTAATGAA,AATGCTTAATGAATGAGTAGGGAAAGCAGATGTTC;STRUC=<VC45322>	HPRC,HGSVC,1KG-ONT	No	0.114	No	NA,NA	NA	NA
chr11:121186127	370316	INS	1185	0.8141	0.6647	688	TECTA(1.9954e-20,0.661)	TECTA(1.9954e-20,0.661)	NA	NA	NA	NA	NA	NA	NA	No	ID=11-121185326-121185452-TGAGTAGGGAAAGCAGATGTTCAATGCTTAATGAA,11-121185593-121185927-AATGCTTAATGAATGAGTAGGGAAAGCAGATGTTC;MOTIFS=TGAGTAGGGAAAGCAGATGTTCAATGCTTAATGAA,AATGCTTAATGAATGAGTAGGGAAAGCAGATGTTC;STRUC=<VC45322>	HPRC,HGSVC,1KG-ONT	No	0.114	Yes	NA,NA	NA	NA
chr11:121186127	370318	INS	2341	0.8673	0.4824	8	TECTA(1.9954e-20,0.661)	TECTA(1.9954e-20,0.661)	NA	NA	NA	NA	NA	NA	NA	No	ID=11-121185326-121185452-TGAGTAGGGAAAGCAGATGTTCAATGCTTAATGAA,11-121185593-121185927-AATGCTTAATGAATGAGTAGGGAAAGCAGATGTTC;MOTIFS=TGAGTAGGGAAAGCAGATGTTCAATGCTTAATGAA,AATGCTTAATGAATGAGTAGGGAAAGCAGATGTTC;STRUC=<VC45322>	HPRC,HGSVC,1KG-ONT	No	0.114	No	NA,NA	NA	NA
chr11:121186162	370320	INS	4008	0.9024	0.3602	1	TECTA(1.9954e-20,0.661)	TECTA(1.9954e-20,0.661)	NA	NA	NA	NA	NA	NA	NA	No	ID=11-121185326-121185452-TGAGTAGGGAAAGCAGATGTTCAATGCTTAATGAA,11-121185593-121185927-AATGCTTAATGAATGAGTAGGGAAAGCAGATGTTC;MOTIFS=TGAGTAGGGAAAGCAGATGTTCAATGCTTAATGAA,AATGCTTAATGAATGAGTAGGGAAAGCAGATGTTC;STRUC=<VC45322>	HPRC,HGSVC,1KG-ONT	No	5.29	No	NA,NA	NA	NA
chr11:121193174	370321	INS	466	0.9563	0.3683	1	NA	NA	NA	NA	NA	NA	NA	NA	NA	No	NA	HPRC	No	0.182	No	NA,NA	NA	NA
chr11:121199747	370322	INS	54	0.8184	0.6751	1	NA	NA	NA	NA	NA	NA	NA	NA	NA	No	NA	NA	No	3.322	No	NA,NA	NA	NA
chr11:121257296	370323	INS	293	0.9267	0.3	3	NA	NA	NA	NA	NA	NA	NA	NA	NA	No	NA	HPRC,HGSVC,1KG-ONT	No	3.242	Yes	NA,NA	NA	NA
chr11:121257296	370325	INS	334	0.9589	0.1651	120	NA	NA	NA	NA	NA	NA	NA	NA	NA	No	NA	HPRC,HGSVC,1KG-ONT	No	3.242	Yes	NA,NA	NA	NA
chr11:121257296	370324	INS	310	0.9522	0.1932	39	NA	NA	NA	NA	NA	NA	NA	NA	NA	No	NA	HPRC,HGSVC,1KG-ONT	No	3.242	Yes	NA,NA	NA	NA
chr11:121260817	370326	INS	520	0.9438	0.235	468	NA	NA	NA	NA	NA	NA	NA	NA	NA	No	NA	HPRC,HGSVC,1KG-ONT	Yes	1.616	Yes	NA,NA	NA	NA
chr11:121281050	370327	DEL	87	0.8714	0.4993	2	NA	NA	NA	NA	NA	NA	NA	NA	NA	No	NA	NA	Yes	0.978	No	NA,NA	NA	NA
chr11:121329246	370328	INS	1183	0.9723	0.1788	99	NA	NA	NA	NA	NA	NA	NA	NA	enhancer	No	ID=11-121329238-121329255-CA,11-121329246-121329273-CACACACAC,11-121329255-121329264-CA,11-121329264-121329291-CA;MOTIFS=CA,CACACACAC;STRUC=<VC45334>	HPRC,HGSVC,1KG-ONT	Yes	1.992	Yes	NA,NA	NA	NA
chr11:121329254	370329	INS	1077	0.9159	0.3297	416	NA	NA	NA	NA	NA	NA	NA	NA	enhancer	No	ID=11-121329238-121329255-CA,11-121329246-121329273-CACACACAC,11-121329255-121329264-CA,11-121329264-121329291-CA;MOTIFS=CA,CACACACAC;STRUC=<VC45334>	HPRC,HGSVC,1KG-ONT	Yes	1.992	Yes	NA,NA	NA	NA
chr11:121329261	370330	INS	1125	0.9416	0.2318	905	NA	NA	NA	NA	NA	NA	NA	NA	enhancer	No	ID=11-121329238-121329255-CA,11-121329246-121329273-CACACACAC,11-121329255-121329264-CA,11-121329264-121329291-CA;MOTIFS=CA,CACACACAC;STRUC=<VC45334>	HPRC,HGSVC,1KG-ONT	Yes	1.992	Yes	NA,NA	NA	NA
chr11:121329261	370331	INS	502	0.9282	0.2816	10	NA	NA	NA	NA	NA	NA	NA	NA	enhancer	No	ID=11-121329238-121329255-CA,11-121329246-121329273-CACACACAC,11-121329255-121329264-CA,11-121329264-121329291-CA;MOTIFS=CA,CACACACAC;STRUC=<VC45334>	HGSVC,1KG-ONT	Yes	1.992	Yes	NA,NA	NA	NA
chr11:121329261	370332	INS	1015	0.9022	0.4256	2	NA	NA	NA	NA	NA	NA	NA	NA	enhancer	No	ID=11-121329238-121329255-CA,11-121329246-121329273-CACACACAC,11-121329255-121329264-CA,11-121329264-121329291-CA;MOTIFS=CA,CACACACAC;STRUC=<VC45334>	HPRC,HGSVC,1KG-ONT	Yes	1.992	No	NA,NA	NA	NA
chr11:121329264	370333	INS	1213	0.9104	0.3723	11	NA	NA	NA	NA	NA	NA	NA	NA	enhancer	No	ID=11-121329238-121329255-CA,11-121329246-121329273-CACACACAC,11-121329255-121329264-CA,11-121329264-121329291-CA;MOTIFS=CA,CACACACAC;STRUC=<VC45334>	HPRC,HGSVC,1KG-ONT	Yes	1.992	No	NA,NA	NA	NA
chr11:121329266	370334	INS	305	0.9033	0.3534	1	NA	NA	NA	NA	NA	NA	NA	NA	enhancer	No	ID=11-121329238-121329255-CA,11-121329246-121329273-CACACACAC,11-121329255-121329264-CA,11-121329264-121329291-CA;MOTIFS=CA,CACACACAC;STRUC=<VC45334>	NA	Yes	1.992	No	NA,NA	NA	NA
chr11:121330432	370335	INS	356	0.8063	0.6603	1	NA	NA	NA	NA	NA	NA	NA	NA	NA	No	NA	NA	No	0.794	No	NA,NA	NA	NA
chr11:121473267	370336	INS	2589	0.8462	0.5893	1	SORL1(7.384e-08,0.545)	SORL1(7.384e-08,0.545)	NA	NA	NA	NA	NA	NA	enhancer	No	NA	NA	No	6.524	No	NA,NA	NA	NA
chr11:121478926	370337	DEL	56	0.8859	0.4676	1	SORL1(7.384e-08,0.545)	SORL1(7.384e-08,0.545)	NA	NA	NA	NA	NA	NA	NA	No	ID=11-121478952-121478964-TGCG;MOTIFS=TGCG;STRUC=<TR697463>	NA	No	2.21	No	NA,NA	NA	NA
chr11:121480607	370338	DEL	1344	0.8626	0.4963	28	SORL1(7.384e-08,0.545)	SORL1(7.384e-08,0.545)	NA	NA	NA	NA	NA	NA	NA	No	ID=11-121480595-121480605-CTC,11-121480649-121480659-CTC,11-121480703-121480713-CTC,11-121480757-121480767-CTC,11-121480811-121480821-CTC,11-121480919-121480929-CTC,11-121480973-121480983-CTC,11-121481027-121481037-CTC,11-121481081-121481091-CTC,11-121481189-121481199-CTC,11-121481243-121481253-CTC,11-121481297-121481307-CTC,11-121481351-121481361-CTC,11-121481405-121481415-CTC,11-121481459-121481469-CTC,11-121481513-121481523-CTC,11-121481567-121481577-CTC,11-121481669-121481679-CTC,11-121481723-121481733-CTC,11-121481777-121481787-CTC,11-121481831-121481841-CTC,11-121481885-121481895-CTC;MOTIFS=CTC;STRUC=<VC45345>,ID=11-121481939-121481949-CTC;MOTIFS=CTC;STRUC=<TR697468>	HGSVC,1KG-ONT	Yes	5.913	Yes	NA,NA	NA	NA
chr11:121480691	370339	INS	162	0.845	0.5982	49	SORL1(7.384e-08,0.545)	SORL1(7.384e-08,0.545)	NA	NA	NA	NA	NA	NA	NA	No	ID=11-121480595-121480605-CTC,11-121480649-121480659-CTC,11-121480703-121480713-CTC,11-121480757-121480767-CTC,11-121480811-121480821-CTC,11-121480919-121480929-CTC,11-121480973-121480983-CTC,11-121481027-121481037-CTC,11-121481081-121481091-CTC,11-121481189-121481199-CTC,11-121481243-121481253-CTC,11-121481297-121481307-CTC,11-121481351-121481361-CTC,11-121481405-121481415-CTC,11-121481459-121481469-CTC,11-121481513-121481523-CTC,11-121481567-121481577-CTC,11-121481669-121481679-CTC,11-121481723-121481733-CTC,11-121481777-121481787-CTC,11-121481831-121481841-CTC,11-121481885-121481895-CTC;MOTIFS=CTC;STRUC=<VC45345>	HPRC,HGSVC,1KG-ONT	No	0.44	Yes	NA,NA	NA	NA
chr11:121480691	370340	INS	214	0.9639	0.3262	17	SORL1(7.384e-08,0.545)	SORL1(7.384e-08,0.545)	NA	NA	NA	NA	NA	NA	NA	No	ID=11-121480595-121480605-CTC,11-121480649-121480659-CTC,11-121480703-121480713-CTC,11-121480757-121480767-CTC,11-121480811-121480821-CTC,11-121480919-121480929-CTC,11-121480973-121480983-CTC,11-121481027-121481037-CTC,11-121481081-121481091-CTC,11-121481189-121481199-CTC,11-121481243-121481253-CTC,11-121481297-121481307-CTC,11-121481351-121481361-CTC,11-121481405-121481415-CTC,11-121481459-121481469-CTC,11-121481513-121481523-CTC,11-121481567-121481577-CTC,11-121481669-121481679-CTC,11-121481723-121481733-CTC,11-121481777-121481787-CTC,11-121481831-121481841-CTC,11-121481885-121481895-CTC;MOTIFS=CTC;STRUC=<VC45345>	HPRC,HGSVC,1KG-ONT	No	0.44	Yes	NA,NA	NA	NA
chr11:121480750	370341	INS	162	0.8438	0.6033	893	SORL1(7.384e-08,0.545)	SORL1(7.384e-08,0.545)	NA	NA	NA	NA	NA	NA	NA	No	ID=11-121480595-121480605-CTC,11-121480649-121480659-CTC,11-121480703-121480713-CTC,11-121480757-121480767-CTC,11-121480811-121480821-CTC,11-121480919-121480929-CTC,11-121480973-121480983-CTC,11-121481027-121481037-CTC,11-121481081-121481091-CTC,11-121481189-121481199-CTC,11-121481243-121481253-CTC,11-121481297-121481307-CTC,11-121481351-121481361-CTC,11-121481405-121481415-CTC,11-121481459-121481469-CTC,11-121481513-121481523-CTC,11-121481567-121481577-CTC,11-121481669-121481679-CTC,11-121481723-121481733-CTC,11-121481777-121481787-CTC,11-121481831-121481841-CTC,11-121481885-121481895-CTC;MOTIFS=CTC;STRUC=<VC45345>	HPRC,HGSVC,1KG-ONT	No	0.44	Yes	NA,NA	NA	NA
chr11:121480766	370342	INS	149	0.9704	0.286	1	SORL1(7.384e-08,0.545)	SORL1(7.384e-08,0.545)	NA	NA	NA	NA	NA	NA	NA	No	ID=11-121480595-121480605-CTC,11-121480649-121480659-CTC,11-121480703-121480713-CTC,11-121480757-121480767-CTC,11-121480811-121480821-CTC,11-121480919-121480929-CTC,11-121480973-121480983-CTC,11-121481027-121481037-CTC,11-121481081-121481091-CTC,11-121481189-121481199-CTC,11-121481243-121481253-CTC,11-121481297-121481307-CTC,11-121481351-121481361-CTC,11-121481405-121481415-CTC,11-121481459-121481469-CTC,11-121481513-121481523-CTC,11-121481567-121481577-CTC,11-121481669-121481679-CTC,11-121481723-121481733-CTC,11-121481777-121481787-CTC,11-121481831-121481841-CTC,11-121481885-121481895-CTC;MOTIFS=CTC;STRUC=<VC45345>	HPRC,HGSVC,1KG-ONT	No	0.44	No	NA,NA	NA	NA
chr11:121480795	370343	DEL	432	0.8289	0.6211	1	SORL1(7.384e-08,0.545)	SORL1(7.384e-08,0.545)	NA	NA	NA	NA	NA	NA	NA	No	ID=11-121480595-121480605-CTC,11-121480649-121480659-CTC,11-121480703-121480713-CTC,11-121480757-121480767-CTC,11-121480811-121480821-CTC,11-121480919-121480929-CTC,11-121480973-121480983-CTC,11-121481027-121481037-CTC,11-121481081-121481091-CTC,11-121481189-121481199-CTC,11-121481243-121481253-CTC,11-121481297-121481307-CTC,11-121481351-121481361-CTC,11-121481405-121481415-CTC,11-121481459-121481469-CTC,11-121481513-121481523-CTC,11-121481567-121481577-CTC,11-121481669-121481679-CTC,11-121481723-121481733-CTC,11-121481777-121481787-CTC,11-121481831-121481841-CTC,11-121481885-121481895-CTC;MOTIFS=CTC;STRUC=<VC45345>	HPRC,HGSVC,1KG-ONT	Yes	0.154	No	NA,NA	NA	NA
chr11:121480804	370344	INS	54	0.8378	0.6114	11	SORL1(7.384e-08,0.545)	SORL1(7.384e-08,0.545)	NA	NA	NA	NA	NA	NA	NA	No	ID=11-121480595-121480605-CTC,11-121480649-121480659-CTC,11-121480703-121480713-CTC,11-121480757-121480767-CTC,11-121480811-121480821-CTC,11-121480919-121480929-CTC,11-121480973-121480983-CTC,11-121481027-121481037-CTC,11-121481081-121481091-CTC,11-121481189-121481199-CTC,11-121481243-121481253-CTC,11-121481297-121481307-CTC,11-121481351-121481361-CTC,11-121481405-121481415-CTC,11-121481459-121481469-CTC,11-121481513-121481523-CTC,11-121481567-121481577-CTC,11-121481669-121481679-CTC,11-121481723-121481733-CTC,11-121481777-121481787-CTC,11-121481831-121481841-CTC,11-121481885-121481895-CTC;MOTIFS=CTC;STRUC=<VC45345>	NA	No	0.44	Yes	NA,NA	NA	NA
chr11:121480804	370345	INS	108	0.8481	0.5701	66	SORL1(7.384e-08,0.545)	SORL1(7.384e-08,0.545)	NA	NA	NA	NA	NA	NA	NA	No	ID=11-121480595-121480605-CTC,11-121480649-121480659-CTC,11-121480703-121480713-CTC,11-121480757-121480767-CTC,11-121480811-121480821-CTC,11-121480919-121480929-CTC,11-121480973-121480983-CTC,11-121481027-121481037-CTC,11-121481081-121481091-CTC,11-121481189-121481199-CTC,11-121481243-121481253-CTC,11-121481297-121481307-CTC,11-121481351-121481361-CTC,11-121481405-121481415-CTC,11-121481459-121481469-CTC,11-121481513-121481523-CTC,11-121481567-121481577-CTC,11-121481669-121481679-CTC,11-121481723-121481733-CTC,11-121481777-121481787-CTC,11-121481831-121481841-CTC,11-121481885-121481895-CTC;MOTIFS=CTC;STRUC=<VC45345>	HPRC	No	0.44	Yes	NA,NA	NA	NA
chr11:121481073	370346	DEL	588	0.8174	0.6408	6	SORL1(7.384e-08,0.545)	SORL1(7.384e-08,0.545)	NA	NA	NA	NA	NA	NA	NA	No	ID=11-121480595-121480605-CTC,11-121480649-121480659-CTC,11-121480703-121480713-CTC,11-121480757-121480767-CTC,11-121480811-121480821-CTC,11-121480919-121480929-CTC,11-121480973-121480983-CTC,11-121481027-121481037-CTC,11-121481081-121481091-CTC,11-121481189-121481199-CTC,11-121481243-121481253-CTC,11-121481297-121481307-CTC,11-121481351-121481361-CTC,11-121481405-121481415-CTC,11-121481459-121481469-CTC,11-121481513-121481523-CTC,11-121481567-121481577-CTC,11-121481669-121481679-CTC,11-121481723-121481733-CTC,11-121481777-121481787-CTC,11-121481831-121481841-CTC,11-121481885-121481895-CTC;MOTIFS=CTC;STRUC=<VC45345>	HPRC,HGSVC,1KG-ONT	Yes	0.066	No	NA,NA	NA	NA
chr11:121481087	370347	DEL	534	0.8504	0.5781	320	SORL1(7.384e-08,0.545)	SORL1(7.384e-08,0.545)	NA	NA	NA	NA	NA	NA	NA	No	ID=11-121480595-121480605-CTC,11-121480649-121480659-CTC,11-121480703-121480713-CTC,11-121480757-121480767-CTC,11-121480811-121480821-CTC,11-121480919-121480929-CTC,11-121480973-121480983-CTC,11-121481027-121481037-CTC,11-121481081-121481091-CTC,11-121481189-121481199-CTC,11-121481243-121481253-CTC,11-121481297-121481307-CTC,11-121481351-121481361-CTC,11-121481405-121481415-CTC,11-121481459-121481469-CTC,11-121481513-121481523-CTC,11-121481567-121481577-CTC,11-121481669-121481679-CTC,11-121481723-121481733-CTC,11-121481777-121481787-CTC,11-121481831-121481841-CTC,11-121481885-121481895-CTC;MOTIFS=CTC;STRUC=<VC45345>	HPRC,HGSVC,1KG-ONT	Yes	0.066	Yes	NA,NA	NA	NA
chr11:121481266	370348	INS	54	0.8305	0.6433	203	SORL1(7.384e-08,0.545)	SORL1(7.384e-08,0.545)	NA	NA	NA	NA	NA	NA	NA	No	ID=11-121480595-121480605-CTC,11-121480649-121480659-CTC,11-121480703-121480713-CTC,11-121480757-121480767-CTC,11-121480811-121480821-CTC,11-121480919-121480929-CTC,11-121480973-121480983-CTC,11-121481027-121481037-CTC,11-121481081-121481091-CTC,11-121481189-121481199-CTC,11-121481243-121481253-CTC,11-121481297-121481307-CTC,11-121481351-121481361-CTC,11-121481405-121481415-CTC,11-121481459-121481469-CTC,11-121481513-121481523-CTC,11-121481567-121481577-CTC,11-121481669-121481679-CTC,11-121481723-121481733-CTC,11-121481777-121481787-CTC,11-121481831-121481841-CTC,11-121481885-121481895-CTC;MOTIFS=CTC;STRUC=<VC45345>	HPRC,1KG-ONT	No	0.44	Yes	NA,NA	NA	NA
chr11:121481402	370349	INS	54	0.8659	0.5415	6	SORL1(7.384e-08,0.545)	SORL1(7.384e-08,0.545)	NA	NA	NA	NA	NA	NA	NA	No	ID=11-121480595-121480605-CTC,11-121480649-121480659-CTC,11-121480703-121480713-CTC,11-121480757-121480767-CTC,11-121480811-121480821-CTC,11-121480919-121480929-CTC,11-121480973-121480983-CTC,11-121481027-121481037-CTC,11-121481081-121481091-CTC,11-121481189-121481199-CTC,11-121481243-121481253-CTC,11-121481297-121481307-CTC,11-121481351-121481361-CTC,11-121481405-121481415-CTC,11-121481459-121481469-CTC,11-121481513-121481523-CTC,11-121481567-121481577-CTC,11-121481669-121481679-CTC,11-121481723-121481733-CTC,11-121481777-121481787-CTC,11-121481831-121481841-CTC,11-121481885-121481895-CTC;MOTIFS=CTC;STRUC=<VC45345>	HPRC,1KG-ONT	No	0.44	Yes	NA,NA	NA	NA
chr11:121481426	370350	DEL	54	0.8709	0.4743	8	SORL1(7.384e-08,0.545)	SORL1(7.384e-08,0.545)	NA	NA	NA	NA	NA	NA	NA	No	ID=11-121480595-121480605-CTC,11-121480649-121480659-CTC,11-121480703-121480713-CTC,11-121480757-121480767-CTC,11-121480811-121480821-CTC,11-121480919-121480929-CTC,11-121480973-121480983-CTC,11-121481027-121481037-CTC,11-121481081-121481091-CTC,11-121481189-121481199-CTC,11-121481243-121481253-CTC,11-121481297-121481307-CTC,11-121481351-121481361-CTC,11-121481405-121481415-CTC,11-121481459-121481469-CTC,11-121481513-121481523-CTC,11-121481567-121481577-CTC,11-121481669-121481679-CTC,11-121481723-121481733-CTC,11-121481777-121481787-CTC,11-121481831-121481841-CTC,11-121481885-121481895-CTC;MOTIFS=CTC;STRUC=<VC45345>	HPRC,HGSVC	No	0.148	Yes	NA,NA	NA	NA
chr11:121481482	370351	INS	108	0.8084	0.6836	18	SORL1(7.384e-08,0.545)	SORL1(7.384e-08,0.545)	NA	NA	NA	NA	NA	NA	NA	No	ID=11-121480595-121480605-CTC,11-121480649-121480659-CTC,11-121480703-121480713-CTC,11-121480757-121480767-CTC,11-121480811-121480821-CTC,11-121480919-121480929-CTC,11-121480973-121480983-CTC,11-121481027-121481037-CTC,11-121481081-121481091-CTC,11-121481189-121481199-CTC,11-121481243-121481253-CTC,11-121481297-121481307-CTC,11-121481351-121481361-CTC,11-121481405-121481415-CTC,11-121481459-121481469-CTC,11-121481513-121481523-CTC,11-121481567-121481577-CTC,11-121481669-121481679-CTC,11-121481723-121481733-CTC,11-121481777-121481787-CTC,11-121481831-121481841-CTC,11-121481885-121481895-CTC;MOTIFS=CTC;STRUC=<VC45345>	HGSVC	No	0.44	Yes	NA,NA	NA	NA
chr11:121481666	370352	INS	102	0.8231	0.6558	136	SORL1(7.384e-08,0.545)	SORL1(7.384e-08,0.545)	NA	NA	NA	NA	NA	NA	NA	No	ID=11-121480595-121480605-CTC,11-121480649-121480659-CTC,11-121480703-121480713-CTC,11-121480757-121480767-CTC,11-121480811-121480821-CTC,11-121480919-121480929-CTC,11-121480973-121480983-CTC,11-121481027-121481037-CTC,11-121481081-121481091-CTC,11-121481189-121481199-CTC,11-121481243-121481253-CTC,11-121481297-121481307-CTC,11-121481351-121481361-CTC,11-121481405-121481415-CTC,11-121481459-121481469-CTC,11-121481513-121481523-CTC,11-121481567-121481577-CTC,11-121481669-121481679-CTC,11-121481723-121481733-CTC,11-121481777-121481787-CTC,11-121481831-121481841-CTC,11-121481885-121481895-CTC;MOTIFS=CTC;STRUC=<VC45345>	HGSVC	No	0.44	Yes	NA,NA	NA	NA
chr11:121481774	370353	INS	108	0.819	0.6571	15	SORL1(7.384e-08,0.545)	SORL1(7.384e-08,0.545)	NA	NA	NA	NA	NA	NA	NA	No	ID=11-121480595-121480605-CTC,11-121480649-121480659-CTC,11-121480703-121480713-CTC,11-121480757-121480767-CTC,11-121480811-121480821-CTC,11-121480919-121480929-CTC,11-121480973-121480983-CTC,11-121481027-121481037-CTC,11-121481081-121481091-CTC,11-121481189-121481199-CTC,11-121481243-121481253-CTC,11-121481297-121481307-CTC,11-121481351-121481361-CTC,11-121481405-121481415-CTC,11-121481459-121481469-CTC,11-121481513-121481523-CTC,11-121481567-121481577-CTC,11-121481669-121481679-CTC,11-121481723-121481733-CTC,11-121481777-121481787-CTC,11-121481831-121481841-CTC,11-121481885-121481895-CTC;MOTIFS=CTC;STRUC=<VC45345>	HGSVC	No	0.44	Yes	NA,NA	NA	NA
chr11:121481805	370354	DEL	54	0.8812	0.469	22	SORL1(7.384e-08,0.545)	SORL1(7.384e-08,0.545)	NA	NA	NA	NA	NA	NA	NA	No	ID=11-121480595-121480605-CTC,11-121480649-121480659-CTC,11-121480703-121480713-CTC,11-121480757-121480767-CTC,11-121480811-121480821-CTC,11-121480919-121480929-CTC,11-121480973-121480983-CTC,11-121481027-121481037-CTC,11-121481081-121481091-CTC,11-121481189-121481199-CTC,11-121481243-121481253-CTC,11-121481297-121481307-CTC,11-121481351-121481361-CTC,11-121481405-121481415-CTC,11-121481459-121481469-CTC,11-121481513-121481523-CTC,11-121481567-121481577-CTC,11-121481669-121481679-CTC,11-121481723-121481733-CTC,11-121481777-121481787-CTC,11-121481831-121481841-CTC,11-121481885-121481895-CTC;MOTIFS=CTC;STRUC=<VC45345>	HPRC,HGSVC	No	2.924	Yes	NA,NA	NA	NA
chr11:121552136	370355	INS	315	0.943	0.2551	1	SORL1(7.384e-08,0.545)	SORL1(7.384e-08,0.545)	NA	NA	NA	NA	NA	NA	NA	No	NA	NA	Yes	9.756	No	NA,NA	NA	NA
chr11:121586706	370356	INS	81	0.8558	0.5115	2	SORL1(7.384e-08,0.545)	SORL1(7.384e-08,0.545)	NA	NA	NA	NA	NA	NA	NA	No	ID=11-121586705-121586715-G;MOTIFS=G;STRUC=(G)n	NA	No	2.941	No	NA,NA	NA	NA
chr11:121643787	370357	DEL	77	0.9214	0.3007	1	NA	NA	NA	NA	NA	NA	NA	NA	NA	No	NA	NA	No	4.762	No	NA,NA	NA	NA
chr11:121668896	370358	INS	1132	0.8617	0.5255	2	NA	NA	NA	NA	NA	NA	NA	NA	NA	No	NA	NA	Yes	7.472	Yes	NA,NA	NA	NA
chr11:121691893	370359	INS	325	0.8989	0.3754	3	NA	NA	NA	NA	NA	NA	NA	NA	NA	No	NA	HPRC,HGSVC	Yes	0.692	No	NA,NA	NA	NA
chr11:121691893	370360	INS	344	0.8989	0.3489	54	NA	NA	NA	NA	NA	NA	NA	NA	NA	No	NA	HPRC,HGSVC	Yes	0.692	Yes	NA,NA	NA	NA
chr11:121694081	370363	INS	63	0.8688	0.5054	10	NA	NA	NA	NA	NA	NA	NA	NA	NA	No	ID=11-121694066-121694082-AT;MOTIFS=AT;STRUC=<TR697741>	HPRC	No	0.089	Yes	NA,NA	NA	NA
chr11:121694081	370366	INS	59	0.8113	0.6759	2	NA	NA	NA	NA	NA	NA	NA	NA	NA	No	ID=11-121694066-121694082-AT;MOTIFS=AT;STRUC=<TR697741>	HPRC	No	0.089	No	NA,NA	NA	NA
chr11:121694081	370365	INS	50	0.8557	0.5543	13	NA	NA	NA	NA	NA	NA	NA	NA	NA	No	ID=11-121694066-121694082-AT;MOTIFS=AT;STRUC=<TR697741>	HPRC	No	0.089	Yes	NA,NA	NA	NA
chr11:121694081	370364	INS	54	0.8907	0.449	5	NA	NA	NA	NA	NA	NA	NA	NA	NA	No	ID=11-121694066-121694082-AT;MOTIFS=AT;STRUC=<TR697741>	HPRC	No	0.089	Yes	NA,NA	NA	NA
chr11:121694081	370362	INS	67	0.8016	0.6864	9	NA	NA	NA	NA	NA	NA	NA	NA	NA	No	ID=11-121694066-121694082-AT;MOTIFS=AT;STRUC=<TR697741>	HPRC	No	0.089	Yes	NA,NA	NA	NA
chr11:121694081	370361	INS	73	0.8754	0.4524	2	NA	NA	NA	NA	NA	NA	NA	NA	NA	No	ID=11-121694066-121694082-AT;MOTIFS=AT;STRUC=<TR697741>	HPRC	No	0.089	Yes	NA,NA	NA	NA
chr11:121714299	370367	DEL	80	0.8833	0.435	1	NA	NA	NA	NA	NA	NA	NA	NA	NA	No	NA	NA	Yes	4.604	No	NA,NA	NA	NA
chr11:121714709	370368	DEL	125	0.9407	0.2252	1	NA	NA	NA	NA	NA	NA	NA	NA	NA	No	NA	NA	Yes	2.148	No	NA,NA	NA	NA
chr11:121739392	370369	INS	264	0.8776	0.4485	2	NA	NA	NA	NA	NA	NA	NA	NA	NA	No	NA	NA	Yes	6.784	Yes	NA,NA	NA	NA
chr11:121765666	370370	DEL	60	0.8894	0.4086	129	NA	NA	NA	NA	NA	NA	NA	NA	NA	No	ID=11-121765653-121765701-TC,11-121765702-121765715-CT,11-121765716-121765722-CT,11-121765726-121765769-CT;MOTIFS=TC,CT;STRUC=<VC45358>	HPRC,HGSVC,1KG-ONT	No	9.164	Yes	NA,NA	NA	NA
chr11:121765670	370371	DEL	56	0.9573	0.3786	162	NA	NA	NA	NA	NA	NA	NA	NA	NA	No	ID=11-121765653-121765701-TC,11-121765702-121765715-CT,11-121765716-121765722-CT,11-121765726-121765769-CT;MOTIFS=TC,CT;STRUC=<VC45358>	HPRC,HGSVC,1KG-ONT	No	9.415	Yes	NA,NA	NA	NA
chr11:121765678	370372	INS	226	0.8778	0.4828	18	NA	NA	NA	NA	NA	NA	NA	NA	NA	No	ID=11-121765653-121765701-TC,11-121765702-121765715-CT,11-121765716-121765722-CT,11-121765726-121765769-CT;MOTIFS=TC,CT;STRUC=<VC45358>	HGSVC,1KG-ONT	No	6.545	No	NA,NA	NA	NA
chr11:121765687	370373	DEL	81	0.8512	0.5638	21	NA	NA	NA	NA	NA	NA	NA	NA	NA	No	ID=11-121765653-121765701-TC,11-121765702-121765715-CT,11-121765716-121765722-CT,11-121765726-121765769-CT;MOTIFS=TC,CT;STRUC=<VC45358>	HPRC,HGSVC,1KG-ONT	No	8.641	Yes	NA,NA	NA	NA
chr11:121765695	370374	DEL	73	0.8686	0.4849	102	NA	NA	NA	NA	NA	NA	NA	NA	NA	No	ID=11-121765653-121765701-TC,11-121765702-121765715-CT,11-121765716-121765722-CT,11-121765726-121765769-CT;MOTIFS=TC,CT;STRUC=<VC45358>	HPRC,HGSVC,1KG-ONT	No	8.78	Yes	NA,NA	NA	NA
chr11:121765699	370375	DEL	69	0.8764	0.4465	100	NA	NA	NA	NA	NA	NA	NA	NA	NA	No	ID=11-121765653-121765701-TC,11-121765702-121765715-CT,11-121765716-121765722-CT,11-121765726-121765769-CT;MOTIFS=TC,CT;STRUC=<VC45358>	HPRC,HGSVC,1KG-ONT	No	4.929	Yes	NA,NA	NA	NA
chr11:121765704	370377	INS	264	0.8615	0.5426	7	NA	NA	NA	NA	NA	NA	NA	NA	NA	No	ID=11-121765653-121765701-TC,11-121765702-121765715-CT,11-121765716-121765722-CT,11-121765726-121765769-CT;MOTIFS=TC,CT;STRUC=<VC45358>	HGSVC,1KG-ONT	No	4.69	No	NA,NA	NA	NA
chr11:121765704	370376	INS	242	0.8554	0.5321	52	NA	NA	NA	NA	NA	NA	NA	NA	NA	No	ID=11-121765653-121765701-TC,11-121765702-121765715-CT,11-121765716-121765722-CT,11-121765726-121765769-CT;MOTIFS=TC,CT;STRUC=<VC45358>	HGSVC,1KG-ONT	No	4.69	Yes	NA,NA	NA	NA
chr11:121765705	370378	DEL	63	0.8822	0.4796	172	NA	NA	NA	NA	NA	NA	NA	NA	NA	No	ID=11-121765653-121765701-TC,11-121765702-121765715-CT,11-121765716-121765722-CT,11-121765726-121765769-CT;MOTIFS=TC,CT;STRUC=<VC45358>	HPRC,HGSVC,1KG-ONT	No	2.657	Yes	NA,NA	NA	NA
chr11:121765708	370379	INS	54	0.8836	0.4193	18	NA	NA	NA	NA	NA	NA	NA	NA	NA	No	ID=11-121765653-121765701-TC,11-121765702-121765715-CT,11-121765716-121765722-CT,11-121765726-121765769-CT;MOTIFS=TC,CT;STRUC=<VC45358>	HPRC	No	4.706	No	NA,NA	NA	NA
chr11:121765708	370380	INS	72	0.8692	0.5027	3	NA	NA	NA	NA	NA	NA	NA	NA	NA	No	ID=11-121765653-121765701-TC,11-121765702-121765715-CT,11-121765716-121765722-CT,11-121765726-121765769-CT;MOTIFS=TC,CT;STRUC=<VC45358>	HGSVC	No	4.706	No	NA,NA	NA	NA
chr11:121765716	370381	DEL	52	0.837	0.6232	248	NA	NA	NA	NA	NA	NA	NA	NA	NA	No	ID=11-121765653-121765701-TC,11-121765702-121765715-CT,11-121765716-121765722-CT,11-121765726-121765769-CT;MOTIFS=TC,CT;STRUC=<VC45358>	HPRC,HGSVC,1KG-ONT	No	3.738	Yes	NA,NA	NA	NA
chr11:121765723	370382	INS	275	0.8369	0.6165	1	NA	NA	NA	NA	NA	NA	NA	NA	NA	No	ID=11-121765653-121765701-TC,11-121765702-121765715-CT,11-121765716-121765722-CT,11-121765726-121765769-CT;MOTIFS=TC,CT;STRUC=<VC45358>	HGSVC,1KG-ONT	No	5.96	No	NA,NA	NA	NA
chr11:121765730	370383	INS	66	0.8652	0.4843	3	NA	NA	NA	NA	NA	NA	NA	NA	NA	No	ID=11-121765653-121765701-TC,11-121765702-121765715-CT,11-121765716-121765722-CT,11-121765726-121765769-CT;MOTIFS=TC,CT;STRUC=<VC45358>	HPRC	No	6.389	No	NA,NA	NA	NA
chr11:121765732	370384	INS	51	0.8253	0.6321	35	NA	NA	NA	NA	NA	NA	NA	NA	NA	No	ID=11-121765653-121765701-TC,11-121765702-121765715-CT,11-121765716-121765722-CT,11-121765726-121765769-CT;MOTIFS=TC,CT;STRUC=<VC45358>	HPRC	No	6.474	Yes	NA,NA	NA	NA
chr11:121765754	370385	INS	101	0.8013	0.683	2	NA	NA	NA	NA	NA	NA	NA	NA	NA	No	ID=11-121765653-121765701-TC,11-121765702-121765715-CT,11-121765716-121765722-CT,11-121765726-121765769-CT;MOTIFS=TC,CT;STRUC=<VC45358>	HGSVC	No	6.379	No	NA,NA	NA	NA
chr11:121789522	370386	INS	78	0.8207	0.6656	14	NA	NA	NA	NA	NA	NA	NA	NA	NA	No	ID=11-121789474-121789483-AC,11-121789485-121789494-TG,11-121789491-121789523-TGTA,11-121789495-121789522-TG,11-121789521-121789549-TA,11-121789552-121789565-AT,11-121789564-121789587-AC;MOTIFS=TA,TG,AT,AC,TGTA;STRUC=<VC45363>	1KG-ONT	Yes	1.616	Yes	NA,NA	NA	NA
chr11:121789526	370387	INS	68	0.8597	0.5387	1	NA	NA	NA	NA	NA	NA	NA	NA	NA	No	ID=11-121789474-121789483-AC,11-121789485-121789494-TG,11-121789491-121789523-TGTA,11-121789495-121789522-TG,11-121789521-121789549-TA,11-121789552-121789565-AT,11-121789564-121789587-AC;MOTIFS=TA,TG,AT,AC,TGTA;STRUC=<VC45363>	1KG-ONT	Yes	1.616	No	NA,NA	NA	NA
chr11:121862210	370389	INS	335	0.953	0.1846	116	NA	NA	NA	NA	NA	NA	NA	NA	NA	No	ID=11-121862200-121862210-T;MOTIFS=T;STRUC=<TR697967>	HPRC,HGSVC,1KG-ONT	Yes	1.616	Yes	NA,NA	NA	NA
chr11:121862210	370388	INS	313	0.9715	0.1119	10	NA	NA	NA	NA	NA	NA	NA	NA	NA	No	ID=11-121862200-121862210-T;MOTIFS=T;STRUC=<TR697967>	HPRC,HGSVC,1KG-ONT	Yes	1.616	Yes	NA,NA	NA	NA
chr11:121871452	370390	DEL	146	0.8566	0.5144	1	NA	NA	NA	NA	NA	NA	NA	NA	NA	No	ID=11-121871516-121871544-A;MOTIFS=A;STRUC=<TR697979>	NA	Yes	1.373	No	NA,NA	NA	NA
chr11:121890506	370391	DEL	3248	0.8707	0.4995	1	NA	NA	NA	NA	NA	NA	NA	NA	enhancer	No	ID=11-121892160-121892169-GCA;MOTIFS=GCA;STRUC=<TR698003>,ID=11-121893719-121893728-CTT;MOTIFS=CTT;STRUC=<TR698004>	NA	Yes	13.28	No	NA,NA	NA	NA
chr11:121910812	370392	INS	72	0.8617	0.5056	1	NA	NA	NA	NA	NA	NA	NA	NA	NA	No	NA	NA	No	3.989	No	NA,NA	NA	NA
chr11:121931049	370393	INS	319	0.9292	0.2621	1	NA	NA	NA	NA	NA	NA	NA	NA	NA	No	ID=11-121931014-121931023-AT,11-121931050-121931059-AT,11-121931059-121931070-AT,11-121931070-121931080-AT,11-121931080-121931090-TA,11-121931092-121931102-TA,11-121931102-121931113-AT;MOTIFS=TA,AT;STRUC=<VC45372>	HPRC,1KG-ONT	Yes	1.616	No	NA,NA	NA	NA
chr11:121931049	370394	INS	255	0.8715	0.4959	99	NA	NA	NA	NA	NA	NA	NA	NA	NA	No	ID=11-121931014-121931023-AT,11-121931050-121931059-AT,11-121931059-121931070-AT,11-121931070-121931080-AT,11-121931080-121931090-TA,11-121931092-121931102-TA,11-121931102-121931113-AT;MOTIFS=TA,AT;STRUC=<VC45372>	HPRC,HGSVC,1KG-ONT	Yes	1.616	No	NA,NA	NA	NA
chr11:121931049	370395	INS	223	0.8301	0.615	2	NA	NA	NA	NA	NA	NA	NA	NA	NA	No	ID=11-121931014-121931023-AT,11-121931050-121931059-AT,11-121931059-121931070-AT,11-121931070-121931080-AT,11-121931080-121931090-TA,11-121931092-121931102-TA,11-121931102-121931113-AT;MOTIFS=TA,AT;STRUC=<VC45372>	HPRC,HGSVC,1KG-ONT	Yes	1.616	No	NA,NA	NA	NA
chr11:121931049	370396	INS	103	0.8867	0.4102	37	NA	NA	NA	NA	NA	NA	NA	NA	NA	No	ID=11-121931014-121931023-AT,11-121931050-121931059-AT,11-121931059-121931070-AT,11-121931070-121931080-AT,11-121931080-121931090-TA,11-121931092-121931102-TA,11-121931102-121931113-AT;MOTIFS=TA,AT;STRUC=<VC45372>	HPRC,HGSVC,1KG-ONT	Yes	1.616	No	NA,NA	NA	NA
chr11:121931049	370397	INS	164	0.8091	0.6877	1	NA	NA	NA	NA	NA	NA	NA	NA	NA	No	ID=11-121931014-121931023-AT,11-121931050-121931059-AT,11-121931059-121931070-AT,11-121931070-121931080-AT,11-121931080-121931090-TA,11-121931092-121931102-TA,11-121931102-121931113-AT;MOTIFS=TA,AT;STRUC=<VC45372>	HPRC,HGSVC	Yes	1.616	No	NA,NA	NA	NA
chr11:121931050	370398	INS	87	0.9275	0.2849	47	NA	NA	NA	NA	NA	NA	NA	NA	NA	No	ID=11-121931014-121931023-AT,11-121931050-121931059-AT,11-121931059-121931070-AT,11-121931070-121931080-AT,11-121931080-121931090-TA,11-121931092-121931102-TA,11-121931102-121931113-AT;MOTIFS=TA,AT;STRUC=<VC45372>	HPRC,HGSVC,1KG-ONT	Yes	1.616	Yes	NA,NA	NA	NA
chr11:121931050	370399	INS	97	0.8874	0.3996	253	NA	NA	NA	NA	NA	NA	NA	NA	NA	No	ID=11-121931014-121931023-AT,11-121931050-121931059-AT,11-121931059-121931070-AT,11-121931070-121931080-AT,11-121931080-121931090-TA,11-121931092-121931102-TA,11-121931102-121931113-AT;MOTIFS=TA,AT;STRUC=<VC45372>	HPRC,HGSVC,1KG-ONT	Yes	1.616	Yes	NA,NA	NA	NA
chr11:121931050	370400	INS	80	0.8623	0.4955	3	NA	NA	NA	NA	NA	NA	NA	NA	NA	No	ID=11-121931014-121931023-AT,11-121931050-121931059-AT,11-121931059-121931070-AT,11-121931070-121931080-AT,11-121931080-121931090-TA,11-121931092-121931102-TA,11-121931102-121931113-AT;MOTIFS=TA,AT;STRUC=<VC45372>	HPRC,HGSVC,1KG-ONT	Yes	1.616	No	NA,NA	NA	NA
chr11:121931050	370401	INS	86	0.8784	0.497	736	NA	NA	NA	NA	NA	NA	NA	NA	NA	No	ID=11-121931014-121931023-AT,11-121931050-121931059-AT,11-121931059-121931070-AT,11-121931070-121931080-AT,11-121931080-121931090-TA,11-121931092-121931102-TA,11-121931102-121931113-AT;MOTIFS=TA,AT;STRUC=<VC45372>	HPRC,HGSVC,1KG-ONT	Yes	1.616	Yes	NA,NA	NA	NA
chr11:121931050	370402	INS	127	0.8664	0.4313	22	NA	NA	NA	NA	NA	NA	NA	NA	NA	No	ID=11-121931014-121931023-AT,11-121931050-121931059-AT,11-121931059-121931070-AT,11-121931070-121931080-AT,11-121931080-121931090-TA,11-121931092-121931102-TA,11-121931102-121931113-AT;MOTIFS=TA,AT;STRUC=<VC45372>	HPRC,HGSVC	Yes	1.616	Yes	NA,NA	NA	NA
chr11:121931054	370403	INS	235	0.819	0.6531	2	NA	NA	NA	NA	NA	NA	NA	NA	NA	No	ID=11-121931014-121931023-AT,11-121931050-121931059-AT,11-121931059-121931070-AT,11-121931070-121931080-AT,11-121931080-121931090-TA,11-121931092-121931102-TA,11-121931102-121931113-AT;MOTIFS=TA,AT;STRUC=<VC45372>	HPRC,HGSVC,1KG-ONT	Yes	1.616	No	NA,NA	NA	NA
chr11:121931059	370405	INS	99	0.8703	0.5012	4	NA	NA	NA	NA	NA	NA	NA	NA	NA	No	ID=11-121931014-121931023-AT,11-121931050-121931059-AT,11-121931059-121931070-AT,11-121931070-121931080-AT,11-121931080-121931090-TA,11-121931092-121931102-TA,11-121931102-121931113-AT;MOTIFS=TA,AT;STRUC=<VC45372>	HPRC,HGSVC,1KG-ONT	Yes	1.616	No	NA,NA	NA	NA
chr11:121931060	370406	INS	169	0.8171	0.661	2	NA	NA	NA	NA	NA	NA	NA	NA	NA	No	ID=11-121931014-121931023-AT,11-121931050-121931059-AT,11-121931059-121931070-AT,11-121931070-121931080-AT,11-121931080-121931090-TA,11-121931092-121931102-TA,11-121931102-121931113-AT;MOTIFS=TA,AT;STRUC=<VC45372>	HPRC,HGSVC	Yes	1.616	No	NA,NA	NA	NA
chr11:121931060	370407	INS	108	0.8707	0.5589	36	NA	NA	NA	NA	NA	NA	NA	NA	NA	No	ID=11-121931014-121931023-AT,11-121931050-121931059-AT,11-121931059-121931070-AT,11-121931070-121931080-AT,11-121931080-121931090-TA,11-121931092-121931102-TA,11-121931102-121931113-AT;MOTIFS=TA,AT;STRUC=<VC45372>	HPRC,HGSVC,1KG-ONT	Yes	1.616	No	NA,NA	NA	NA
chr11:121931060	370408	INS	64	0.8859	0.3975	4	NA	NA	NA	NA	NA	NA	NA	NA	NA	No	ID=11-121931014-121931023-AT,11-121931050-121931059-AT,11-121931059-121931070-AT,11-121931070-121931080-AT,11-121931080-121931090-TA,11-121931092-121931102-TA,11-121931102-121931113-AT;MOTIFS=TA,AT;STRUC=<VC45372>	HPRC,HGSVC,1KG-ONT	Yes	1.616	No	NA,NA	NA	NA
chr11:121931060	370409	INS	139	0.8274	0.6227	6	NA	NA	NA	NA	NA	NA	NA	NA	NA	No	ID=11-121931014-121931023-AT,11-121931050-121931059-AT,11-121931059-121931070-AT,11-121931070-121931080-AT,11-121931080-121931090-TA,11-121931092-121931102-TA,11-121931102-121931113-AT;MOTIFS=TA,AT;STRUC=<VC45372>	HPRC,HGSVC	Yes	1.616	Yes	NA,NA	NA	NA
chr11:121931060	370410	INS	85	0.9283	0.2983	106	NA	NA	NA	NA	NA	NA	NA	NA	NA	No	ID=11-121931014-121931023-AT,11-121931050-121931059-AT,11-121931059-121931070-AT,11-121931070-121931080-AT,11-121931080-121931090-TA,11-121931092-121931102-TA,11-121931102-121931113-AT;MOTIFS=TA,AT;STRUC=<VC45372>	HPRC,HGSVC,1KG-ONT	Yes	1.616	Yes	NA,NA	NA	NA
chr11:121931060	370411	INS	117	0.8575	0.5282	14	NA	NA	NA	NA	NA	NA	NA	NA	NA	No	ID=11-121931014-121931023-AT,11-121931050-121931059-AT,11-121931059-121931070-AT,11-121931070-121931080-AT,11-121931080-121931090-TA,11-121931092-121931102-TA,11-121931102-121931113-AT;MOTIFS=TA,AT;STRUC=<VC45372>	HPRC,HGSVC,1KG-ONT	Yes	1.616	Yes	NA,NA	NA	NA
chr11:121931060	370412	INS	149	0.8213	0.6167	9	NA	NA	NA	NA	NA	NA	NA	NA	NA	No	ID=11-121931014-121931023-AT,11-121931050-121931059-AT,11-121931059-121931070-AT,11-121931070-121931080-AT,11-121931080-121931090-TA,11-121931092-121931102-TA,11-121931102-121931113-AT;MOTIFS=TA,AT;STRUC=<VC45372>	HPRC,HGSVC	Yes	1.616	Yes	NA,NA	NA	NA
chr11:121931060	370413	INS	159	0.8487	0.5419	1	NA	NA	NA	NA	NA	NA	NA	NA	NA	No	ID=11-121931014-121931023-AT,11-121931050-121931059-AT,11-121931059-121931070-AT,11-121931070-121931080-AT,11-121931080-121931090-TA,11-121931092-121931102-TA,11-121931102-121931113-AT;MOTIFS=TA,AT;STRUC=<VC45372>	HPRC,HGSVC	Yes	1.616	No	NA,NA	NA	NA
chr11:121931060	370414	INS	103	0.8186	0.6285	3	NA	NA	NA	NA	NA	NA	NA	NA	NA	No	ID=11-121931014-121931023-AT,11-121931050-121931059-AT,11-121931059-121931070-AT,11-121931070-121931080-AT,11-121931080-121931090-TA,11-121931092-121931102-TA,11-121931102-121931113-AT;MOTIFS=TA,AT;STRUC=<VC45372>	HPRC,HGSVC,1KG-ONT	Yes	1.616	No	NA,NA	NA	NA
chr11:121931061	370415	INS	157	0.8556	0.5623	14	NA	NA	NA	NA	NA	NA	NA	NA	NA	No	ID=11-121931014-121931023-AT,11-121931050-121931059-AT,11-121931059-121931070-AT,11-121931070-121931080-AT,11-121931080-121931090-TA,11-121931092-121931102-TA,11-121931102-121931113-AT;MOTIFS=TA,AT;STRUC=<VC45372>	HPRC,HGSVC	Yes	1.616	Yes	NA,NA	NA	NA
chr11:121931067	370416	INS	67	0.8124	0.682	5	NA	NA	NA	NA	NA	NA	NA	NA	NA	No	ID=11-121931014-121931023-AT,11-121931050-121931059-AT,11-121931059-121931070-AT,11-121931070-121931080-AT,11-121931080-121931090-TA,11-121931092-121931102-TA,11-121931102-121931113-AT;MOTIFS=TA,AT;STRUC=<VC45372>	HPRC,HGSVC,1KG-ONT	Yes	1.616	No	NA,NA	NA	NA
chr11:121931072	370417	INS	73	0.8983	0.3627	18	NA	NA	NA	NA	NA	NA	NA	NA	NA	No	ID=11-121931014-121931023-AT,11-121931050-121931059-AT,11-121931059-121931070-AT,11-121931070-121931080-AT,11-121931080-121931090-TA,11-121931092-121931102-TA,11-121931102-121931113-AT;MOTIFS=TA,AT;STRUC=<VC45372>	HPRC,HGSVC,1KG-ONT	Yes	1.616	Yes	NA,NA	NA	NA
chr11:121931084	370418	INS	283	0.8559	0.5677	1	NA	NA	NA	NA	NA	NA	NA	NA	NA	No	ID=11-121931014-121931023-AT,11-121931050-121931059-AT,11-121931059-121931070-AT,11-121931070-121931080-AT,11-121931080-121931090-TA,11-121931092-121931102-TA,11-121931102-121931113-AT;MOTIFS=TA,AT;STRUC=<VC45372>	HPRC,HGSVC,1KG-ONT	Yes	1.616	No	NA,NA	NA	NA
chr11:121931088	370419	INS	67	0.8861	0.5229	2	NA	NA	NA	NA	NA	NA	NA	NA	NA	No	ID=11-121931014-121931023-AT,11-121931050-121931059-AT,11-121931059-121931070-AT,11-121931070-121931080-AT,11-121931080-121931090-TA,11-121931092-121931102-TA,11-121931102-121931113-AT;MOTIFS=TA,AT;STRUC=<VC45372>	HPRC,HGSVC,1KG-ONT	Yes	1.616	No	NA,NA	NA	NA
chr11:121931088	370420	INS	91	0.8946	0.3825	42	NA	NA	NA	NA	NA	NA	NA	NA	NA	No	ID=11-121931014-121931023-AT,11-121931050-121931059-AT,11-121931059-121931070-AT,11-121931070-121931080-AT,11-121931080-121931090-TA,11-121931092-121931102-TA,11-121931102-121931113-AT;MOTIFS=TA,AT;STRUC=<VC45372>	HPRC,HGSVC,1KG-ONT	Yes	1.616	Yes	NA,NA	NA	NA
chr11:121988500	370421	INS	52	0.8561	0.6712	174	NA	NA	NA	NA	NA	NA	NA	NA	NA	No	ID=11-121988500-121988513-AAGA,11-121988516-121988579-AAGG,11-121988516-121988580-AAGA,11-121988583-121988598-GAAA,11-121988599-121988617-GAAA,11-121988637-121988655-AAGG,11-121988664-121988711-GAAA,11-121988708-121988727-GAAG,11-121988725-121988735-AAAGA,11-121988730-121988743-AAAG,11-121988748-121988761-GAAA,11-121988761-121988775-GAAA,11-121988776-121988791-AGAA,11-121988813-121988827-AAGG,11-121988836-121988855-GAAA,11-121988852-121988879-GAAG,11-121988873-121988894-AAGGA,11-121988892-121988956-AAGA;MOTIFS=AAGGA,AAGG,AAAGA,AAAG,GAAG,AGAA,GAAA,AAGA;STRUC=<VC45378>	HPRC,HGSVC	No	1.616	Yes	NA,NA	NA	NA
chr11:121988500	370422	INS	60	0.8103	0.6712	40	NA	NA	NA	NA	NA	NA	NA	NA	NA	No	ID=11-121988500-121988513-AAGA,11-121988516-121988579-AAGG,11-121988516-121988580-AAGA,11-121988583-121988598-GAAA,11-121988599-121988617-GAAA,11-121988637-121988655-AAGG,11-121988664-121988711-GAAA,11-121988708-121988727-GAAG,11-121988725-121988735-AAAGA,11-121988730-121988743-AAAG,11-121988748-121988761-GAAA,11-121988761-121988775-GAAA,11-121988776-121988791-AGAA,11-121988813-121988827-AAGG,11-121988836-121988855-GAAA,11-121988852-121988879-GAAG,11-121988873-121988894-AAGGA,11-121988892-121988956-AAGA;MOTIFS=AAGGA,AAGG,AAAGA,AAAG,GAAG,AGAA,GAAA,AAGA;STRUC=<VC45378>	HPRC,HGSVC	No	1.616	Yes	NA,NA	NA	NA
chr11:121988500	370423	INS	72	0.8917	0.4471	17	NA	NA	NA	NA	NA	NA	NA	NA	NA	No	ID=11-121988500-121988513-AAGA,11-121988516-121988579-AAGG,11-121988516-121988580-AAGA,11-121988583-121988598-GAAA,11-121988599-121988617-GAAA,11-121988637-121988655-AAGG,11-121988664-121988711-GAAA,11-121988708-121988727-GAAG,11-121988725-121988735-AAAGA,11-121988730-121988743-AAAG,11-121988748-121988761-GAAA,11-121988761-121988775-GAAA,11-121988776-121988791-AGAA,11-121988813-121988827-AAGG,11-121988836-121988855-GAAA,11-121988852-121988879-GAAG,11-121988873-121988894-AAGGA,11-121988892-121988956-AAGA;MOTIFS=AAGGA,AAGG,AAAGA,AAAG,GAAG,AGAA,GAAA,AAGA;STRUC=<VC45378>	HPRC,HGSVC	No	1.616	Yes	NA,NA	NA	NA
chr11:121988505	370424	INS	66	0.92	0.3113	23	NA	NA	NA	NA	NA	NA	NA	NA	NA	No	ID=11-121988500-121988513-AAGA,11-121988516-121988579-AAGG,11-121988516-121988580-AAGA,11-121988583-121988598-GAAA,11-121988599-121988617-GAAA,11-121988637-121988655-AAGG,11-121988664-121988711-GAAA,11-121988708-121988727-GAAG,11-121988725-121988735-AAAGA,11-121988730-121988743-AAAG,11-121988748-121988761-GAAA,11-121988761-121988775-GAAA,11-121988776-121988791-AGAA,11-121988813-121988827-AAGG,11-121988836-121988855-GAAA,11-121988852-121988879-GAAG,11-121988873-121988894-AAGGA,11-121988892-121988956-AAGA;MOTIFS=AAGGA,AAGG,AAAGA,AAAG,GAAG,AGAA,GAAA,AAGA;STRUC=<VC45378>	HPRC,HGSVC	No	1.616	Yes	NA,NA	NA	NA
chr11:121988516	370425	INS	56	0.8795	0.4605	62	NA	NA	NA	NA	NA	NA	NA	NA	NA	No	ID=11-121988500-121988513-AAGA,11-121988516-121988579-AAGG,11-121988516-121988580-AAGA,11-121988583-121988598-GAAA,11-121988599-121988617-GAAA,11-121988637-121988655-AAGG,11-121988664-121988711-GAAA,11-121988708-121988727-GAAG,11-121988725-121988735-AAAGA,11-121988730-121988743-AAAG,11-121988748-121988761-GAAA,11-121988761-121988775-GAAA,11-121988776-121988791-AGAA,11-121988813-121988827-AAGG,11-121988836-121988855-GAAA,11-121988852-121988879-GAAG,11-121988873-121988894-AAGGA,11-121988892-121988956-AAGA;MOTIFS=AAGGA,AAGG,AAAGA,AAAG,GAAG,AGAA,GAAA,AAGA;STRUC=<VC45378>	HPRC,HGSVC	No	1.616	Yes	NA,NA	NA	NA
chr11:121988637	370426	INS	94	0.8676	0.4994	6	NA	NA	NA	NA	NA	NA	NA	NA	NA	No	ID=11-121988500-121988513-AAGA,11-121988516-121988579-AAGG,11-121988516-121988580-AAGA,11-121988583-121988598-GAAA,11-121988599-121988617-GAAA,11-121988637-121988655-AAGG,11-121988664-121988711-GAAA,11-121988708-121988727-GAAG,11-121988725-121988735-AAAGA,11-121988730-121988743-AAAG,11-121988748-121988761-GAAA,11-121988761-121988775-GAAA,11-121988776-121988791-AGAA,11-121988813-121988827-AAGG,11-121988836-121988855-GAAA,11-121988852-121988879-GAAG,11-121988873-121988894-AAGGA,11-121988892-121988956-AAGA;MOTIFS=AAGGA,AAGG,AAAGA,AAAG,GAAG,AGAA,GAAA,AAGA;STRUC=<VC45378>	HPRC,1KG-ONT	No	1.616	No	NA,NA	NA	NA
chr11:121988637	370427	INS	102	0.7919	0.697	4	NA	NA	NA	NA	NA	NA	NA	NA	NA	No	ID=11-121988500-121988513-AAGA,11-121988516-121988579-AAGG,11-121988516-121988580-AAGA,11-121988583-121988598-GAAA,11-121988599-121988617-GAAA,11-121988637-121988655-AAGG,11-121988664-121988711-GAAA,11-121988708-121988727-GAAG,11-121988725-121988735-AAAGA,11-121988730-121988743-AAAG,11-121988748-121988761-GAAA,11-121988761-121988775-GAAA,11-121988776-121988791-AGAA,11-121988813-121988827-AAGG,11-121988836-121988855-GAAA,11-121988852-121988879-GAAG,11-121988873-121988894-AAGGA,11-121988892-121988956-AAGA;MOTIFS=AAGGA,AAGG,AAAGA,AAAG,GAAG,AGAA,GAAA,AAGA;STRUC=<VC45378>	HPRC,1KG-ONT	Yes	1.616	No	NA,NA	NA	NA
chr11:121988726	370428	INS	80	0.8269	0.6486	10	NA	NA	NA	NA	NA	NA	NA	NA	NA	No	ID=11-121988500-121988513-AAGA,11-121988516-121988579-AAGG,11-121988516-121988580-AAGA,11-121988583-121988598-GAAA,11-121988599-121988617-GAAA,11-121988637-121988655-AAGG,11-121988664-121988711-GAAA,11-121988708-121988727-GAAG,11-121988725-121988735-AAAGA,11-121988730-121988743-AAAG,11-121988748-121988761-GAAA,11-121988761-121988775-GAAA,11-121988776-121988791-AGAA,11-121988813-121988827-AAGG,11-121988836-121988855-GAAA,11-121988852-121988879-GAAG,11-121988873-121988894-AAGGA,11-121988892-121988956-AAGA;MOTIFS=AAGGA,AAGG,AAAGA,AAAG,GAAG,AGAA,GAAA,AAGA;STRUC=<VC45378>	HPRC,HGSVC	No	1.616	Yes	NA,NA	NA	NA
chr11:121988726	370429	INS	92	0.81	0.6723	6	NA	NA	NA	NA	NA	NA	NA	NA	NA	No	ID=11-121988500-121988513-AAGA,11-121988516-121988579-AAGG,11-121988516-121988580-AAGA,11-121988583-121988598-GAAA,11-121988599-121988617-GAAA,11-121988637-121988655-AAGG,11-121988664-121988711-GAAA,11-121988708-121988727-GAAG,11-121988725-121988735-AAAGA,11-121988730-121988743-AAAG,11-121988748-121988761-GAAA,11-121988761-121988775-GAAA,11-121988776-121988791-AGAA,11-121988813-121988827-AAGG,11-121988836-121988855-GAAA,11-121988852-121988879-GAAG,11-121988873-121988894-AAGGA,11-121988892-121988956-AAGA;MOTIFS=AAGGA,AAGG,AAAGA,AAAG,GAAG,AGAA,GAAA,AAGA;STRUC=<VC45378>	HPRC,1KG-ONT	Yes	1.616	No	NA,NA	NA	NA
chr11:121988726	370430	INS	86	0.8515	0.6816	9	NA	NA	NA	NA	NA	NA	NA	NA	NA	No	ID=11-121988500-121988513-AAGA,11-121988516-121988579-AAGG,11-121988516-121988580-AAGA,11-121988583-121988598-GAAA,11-121988599-121988617-GAAA,11-121988637-121988655-AAGG,11-121988664-121988711-GAAA,11-121988708-121988727-GAAG,11-121988725-121988735-AAAGA,11-121988730-121988743-AAAG,11-121988748-121988761-GAAA,11-121988761-121988775-GAAA,11-121988776-121988791-AGAA,11-121988813-121988827-AAGG,11-121988836-121988855-GAAA,11-121988852-121988879-GAAG,11-121988873-121988894-AAGGA,11-121988892-121988956-AAGA;MOTIFS=AAGGA,AAGG,AAAGA,AAAG,GAAG,AGAA,GAAA,AAGA;STRUC=<VC45378>	HPRC,1KG-ONT	No	1.616	Yes	NA,NA	NA	NA
chr11:121988775	370431	INS	80	0.8233	0.6519	3	NA	NA	NA	NA	NA	NA	NA	NA	NA	No	ID=11-121988500-121988513-AAGA,11-121988516-121988579-AAGG,11-121988516-121988580-AAGA,11-121988583-121988598-GAAA,11-121988599-121988617-GAAA,11-121988637-121988655-AAGG,11-121988664-121988711-GAAA,11-121988708-121988727-GAAG,11-121988725-121988735-AAAGA,11-121988730-121988743-AAAG,11-121988748-121988761-GAAA,11-121988761-121988775-GAAA,11-121988776-121988791-AGAA,11-121988813-121988827-AAGG,11-121988836-121988855-GAAA,11-121988852-121988879-GAAG,11-121988873-121988894-AAGGA,11-121988892-121988956-AAGA;MOTIFS=AAGGA,AAGG,AAAGA,AAAG,GAAG,AGAA,GAAA,AAGA;STRUC=<VC45378>	HPRC,HGSVC	Yes	1.616	Yes	NA,NA	NA	NA
chr11:121988777	370432	INS	63	0.8729	0.5473	20	NA	NA	NA	NA	NA	NA	NA	NA	NA	No	ID=11-121988500-121988513-AAGA,11-121988516-121988579-AAGG,11-121988516-121988580-AAGA,11-121988583-121988598-GAAA,11-121988599-121988617-GAAA,11-121988637-121988655-AAGG,11-121988664-121988711-GAAA,11-121988708-121988727-GAAG,11-121988725-121988735-AAAGA,11-121988730-121988743-AAAG,11-121988748-121988761-GAAA,11-121988761-121988775-GAAA,11-121988776-121988791-AGAA,11-121988813-121988827-AAGG,11-121988836-121988855-GAAA,11-121988852-121988879-GAAG,11-121988873-121988894-AAGGA,11-121988892-121988956-AAGA;MOTIFS=AAGGA,AAGG,AAAGA,AAAG,GAAG,AGAA,GAAA,AAGA;STRUC=<VC45378>	HPRC,HGSVC	Yes	1.616	Yes	NA,NA	NA	NA
chr11:121988813	370433	INS	71	0.9439	0.4178	17	NA	NA	NA	NA	NA	NA	NA	NA	NA	No	ID=11-121988500-121988513-AAGA,11-121988516-121988579-AAGG,11-121988516-121988580-AAGA,11-121988583-121988598-GAAA,11-121988599-121988617-GAAA,11-121988637-121988655-AAGG,11-121988664-121988711-GAAA,11-121988708-121988727-GAAG,11-121988725-121988735-AAAGA,11-121988730-121988743-AAAG,11-121988748-121988761-GAAA,11-121988761-121988775-GAAA,11-121988776-121988791-AGAA,11-121988813-121988827-AAGG,11-121988836-121988855-GAAA,11-121988852-121988879-GAAG,11-121988873-121988894-AAGGA,11-121988892-121988956-AAGA;MOTIFS=AAGGA,AAGG,AAAGA,AAAG,GAAG,AGAA,GAAA,AAGA;STRUC=<VC45378>	HPRC,HGSVC	Yes	1.616	Yes	NA,NA	NA	NA
chr11:121991257	370434	INS	354	0.8833	0.6217	1	NA	NA	NA	NA	NA	NA	NA	NA	NA	No	NA	HPRC	No	1.616	No	NA,NA	NA	NA
chr11:122014658	370435	INS	141	0.7973	0.6943	1	NA	NA	NA	NA	NA	NA	NA	NA	NA	No	NA	NA	No	1.616	No	NA,NA	NA	NA
chr11:122017021	370442	INS	2520	0.9093	0.315	1	NA	NA	NA	NA	NA	NA	NA	NA	NA	No	ID=11-122016432-122016443-TA,11-122016464-122016475-TA,11-122016498-122016520-AT,11-122016524-122016533-AT,11-122016549-122016562-TA,11-122016561-122016576-TG,11-122016670-122016679-AT,11-122017638-122017804-TATATATATAAGTGTATATATATACATAAGTG,11-122017766-122017776-TA,11-122017780-122017790-TA,11-122017798-122017804-TA,11-122017798-122017806-TACA,11-122017812-122017822-TA,11-122017817-122018008-ATATAAGTGTATATATATACATAAGTGTATAC,11-122017826-122017836-TA,11-122017858-122017868-TA,11-122017890-122017900-TA,11-122017922-122017932-TA,11-122017954-122017964-TA,11-122017977-122018076-ATATAAGTGTATATATATACATAAGTGTATAT,11-122017986-122017996-TA,11-122018004-122018014-TA,11-122018018-122018028-TA,11-122018036-122018046-TA,11-122018050-122018060-TA,11-122018068-122018076-TA,11-122018080-122018092-TA,11-122018096-122018106-TA,11-122018110-122018119-TA,11-122018122-122018132-TA,11-122018164-122018174-AT,11-122018178-122018188-AT,11-122018192-122018205-TA,11-122018192-122018258-TATATATATATATCGGGATATATATATCTCTGA,11-122018209-122018219-AT,11-122018224-122018238-AT,11-122018242-122018252-AT,11-122018257-122018267-AT,11-122018271-122018281-TA,11-122018282-122018327-ATCTCTGATATATAT,11-122018289-122018299-AT,11-122018303-122018314-TA,11-122018319-122018329-AT,11-122016702-122017107-ATATATACATAAGTGTATATACATAAGTGCGT,11-122016863-122016891-TATATACATAAGTG,11-122017101-122017113-TA,11-122017175-122017183-TA,11-122017187-122017197-TA,11-122017219-122017229-TA,11-122017237-122017245-TA,11-122017248-122017403-GTGTATATATATACATAAGTGTATATATACAA,11-122017251-122017261-TA,11-122017269-122017277-TA,11-122017283-122017293-TA,11-122017301-122017309-TA,11-122017315-122017325-TA,11-122017333-122017341-TA,11-122017347-122017357-TA,11-122017365-122017373-TA,11-122017379-122017389-TA,11-122017411-122017421-TA,11-122017440-122017450-TA,11-122017451-122017582-ATAAGTGTATATATATACATAAGTGTATATAT,11-122017458-122017468-TA,11-122017476-122017486-TA,11-122017490-122017500-TA,11-122017508-122017518-TA,11-122017522-122017532-TA,11-122017540-122017550-TA,11-122017554-122017564-TA,11-122017572-122017584-TA,11-122017588-122017598-TA,11-122017606-122017614-TA,11-122017618-122017628-TA,11-122017636-122017648-TA,11-122017652-122017662-TA,11-122017670-122017680-TA,11-122017672-122017702-TATATATAAGTGTATATATATACATAAGTG,11-122017684-122017694-TA,11-122017702-122017712-TA,11-122017716-122017726-TA,11-122017734-122017744-TA,11-122017748-122017758-TA,11-122018282-122018342-ATCTCTGATATATATATCTCTTATATATAT,11-122018333-122018343-TA,11-122018356-122018366-AT,11-122018370-122018380-TA,11-122018396-122018408-TA,11-122018412-122018422-AT,11-122018427-122018437-AT;MOTIFS=TACA,TATATATATATATCGGGATATATATATCTCTGA,TATATACATAAGTG,ATAAGTGTATATATATACATAAGTGTATATAT,GTGTATATATATACATAAGTGTATATATACAA,TG,TA,AT,ATATAAGTGTATATATATACATAAGTGTATAC,ATCTCTGATATATAT,ATATATACATAAGTGTATATACATAAGTGCGT,TATATATAAGTGTATATATATACATAAGTG,ATCTCTGATATATATATCTCTTATATATAT,ATATAAGTGTATATATATACATAAGTGTATAT,TATATATATAAGTGTATATATATACATAAGTG;STRUC=<VC45382>	HPRC,HGSVC,1KG-ONT	No	1.616	No	NA,NA	NA	NA
chr11:122017021	370443	INS	1161	0.8262	0.667	1	NA	NA	NA	NA	NA	NA	NA	NA	NA	No	ID=11-122016432-122016443-TA,11-122016464-122016475-TA,11-122016498-122016520-AT,11-122016524-122016533-AT,11-122016549-122016562-TA,11-122016561-122016576-TG,11-122016670-122016679-AT,11-122017638-122017804-TATATATATAAGTGTATATATATACATAAGTG,11-122017766-122017776-TA,11-122017780-122017790-TA,11-122017798-122017804-TA,11-122017798-122017806-TACA,11-122017812-122017822-TA,11-122017817-122018008-ATATAAGTGTATATATATACATAAGTGTATAC,11-122017826-122017836-TA,11-122017858-122017868-TA,11-122017890-122017900-TA,11-122017922-122017932-TA,11-122017954-122017964-TA,11-122017977-122018076-ATATAAGTGTATATATATACATAAGTGTATAT,11-122017986-122017996-TA,11-122018004-122018014-TA,11-122018018-122018028-TA,11-122018036-122018046-TA,11-122018050-122018060-TA,11-122018068-122018076-TA,11-122018080-122018092-TA,11-122018096-122018106-TA,11-122018110-122018119-TA,11-122018122-122018132-TA,11-122018164-122018174-AT,11-122018178-122018188-AT,11-122018192-122018205-TA,11-122018192-122018258-TATATATATATATCGGGATATATATATCTCTGA,11-122018209-122018219-AT,11-122018224-122018238-AT,11-122018242-122018252-AT,11-122018257-122018267-AT,11-122018271-122018281-TA,11-122018282-122018327-ATCTCTGATATATAT,11-122018289-122018299-AT,11-122018303-122018314-TA,11-122018319-122018329-AT,11-122016702-122017107-ATATATACATAAGTGTATATACATAAGTGCGT,11-122016863-122016891-TATATACATAAGTG,11-122017101-122017113-TA,11-122017175-122017183-TA,11-122017187-122017197-TA,11-122017219-122017229-TA,11-122017237-122017245-TA,11-122017248-122017403-GTGTATATATATACATAAGTGTATATATACAA,11-122017251-122017261-TA,11-122017269-122017277-TA,11-122017283-122017293-TA,11-122017301-122017309-TA,11-122017315-122017325-TA,11-122017333-122017341-TA,11-122017347-122017357-TA,11-122017365-122017373-TA,11-122017379-122017389-TA,11-122017411-122017421-TA,11-122017440-122017450-TA,11-122017451-122017582-ATAAGTGTATATATATACATAAGTGTATATAT,11-122017458-122017468-TA,11-122017476-122017486-TA,11-122017490-122017500-TA,11-122017508-122017518-TA,11-122017522-122017532-TA,11-122017540-122017550-TA,11-122017554-122017564-TA,11-122017572-122017584-TA,11-122017588-122017598-TA,11-122017606-122017614-TA,11-122017618-122017628-TA,11-122017636-122017648-TA,11-122017652-122017662-TA,11-122017670-122017680-TA,11-122017672-122017702-TATATATAAGTGTATATATATACATAAGTG,11-122017684-122017694-TA,11-122017702-122017712-TA,11-122017716-122017726-TA,11-122017734-122017744-TA,11-122017748-122017758-TA,11-122018282-122018342-ATCTCTGATATATATATCTCTTATATATAT,11-122018333-122018343-TA,11-122018356-122018366-AT,11-122018370-122018380-TA,11-122018396-122018408-TA,11-122018412-122018422-AT,11-122018427-122018437-AT;MOTIFS=TACA,TATATATATATATCGGGATATATATATCTCTGA,TATATACATAAGTG,ATAAGTGTATATATATACATAAGTGTATATAT,GTGTATATATATACATAAGTGTATATATACAA,TG,TA,AT,ATATAAGTGTATATATATACATAAGTGTATAC,ATCTCTGATATATAT,ATATATACATAAGTGTATATACATAAGTGCGT,TATATATAAGTGTATATATATACATAAGTG,ATCTCTGATATATATATCTCTTATATATAT,ATATAAGTGTATATATATACATAAGTGTATAT,TATATATATAAGTGTATATATATACATAAGTG;STRUC=<VC45382>	HPRC,HGSVC,1KG-ONT	No	1.616	No	NA,NA	NA	NA
chr11:122017022	370444	INS	1628	0.8515	0.5285	5	NA	NA	NA	NA	NA	NA	NA	NA	NA	No	ID=11-122016432-122016443-TA,11-122016464-122016475-TA,11-122016498-122016520-AT,11-122016524-122016533-AT,11-122016549-122016562-TA,11-122016561-122016576-TG,11-122016670-122016679-AT,11-122017638-122017804-TATATATATAAGTGTATATATATACATAAGTG,11-122017766-122017776-TA,11-122017780-122017790-TA,11-122017798-122017804-TA,11-122017798-122017806-TACA,11-122017812-122017822-TA,11-122017817-122018008-ATATAAGTGTATATATATACATAAGTGTATAC,11-122017826-122017836-TA,11-122017858-122017868-TA,11-122017890-122017900-TA,11-122017922-122017932-TA,11-122017954-122017964-TA,11-122017977-122018076-ATATAAGTGTATATATATACATAAGTGTATAT,11-122017986-122017996-TA,11-122018004-122018014-TA,11-122018018-122018028-TA,11-122018036-122018046-TA,11-122018050-122018060-TA,11-122018068-122018076-TA,11-122018080-122018092-TA,11-122018096-122018106-TA,11-122018110-122018119-TA,11-122018122-122018132-TA,11-122018164-122018174-AT,11-122018178-122018188-AT,11-122018192-122018205-TA,11-122018192-122018258-TATATATATATATCGGGATATATATATCTCTGA,11-122018209-122018219-AT,11-122018224-122018238-AT,11-122018242-122018252-AT,11-122018257-122018267-AT,11-122018271-122018281-TA,11-122018282-122018327-ATCTCTGATATATAT,11-122018289-122018299-AT,11-122018303-122018314-TA,11-122018319-122018329-AT,11-122016702-122017107-ATATATACATAAGTGTATATACATAAGTGCGT,11-122016863-122016891-TATATACATAAGTG,11-122017101-122017113-TA,11-122017175-122017183-TA,11-122017187-122017197-TA,11-122017219-122017229-TA,11-122017237-122017245-TA,11-122017248-122017403-GTGTATATATATACATAAGTGTATATATACAA,11-122017251-122017261-TA,11-122017269-122017277-TA,11-122017283-122017293-TA,11-122017301-122017309-TA,11-122017315-122017325-TA,11-122017333-122017341-TA,11-122017347-122017357-TA,11-122017365-122017373-TA,11-122017379-122017389-TA,11-122017411-122017421-TA,11-122017440-122017450-TA,11-122017451-122017582-ATAAGTGTATATATATACATAAGTGTATATAT,11-122017458-122017468-TA,11-122017476-122017486-TA,11-122017490-122017500-TA,11-122017508-122017518-TA,11-122017522-122017532-TA,11-122017540-122017550-TA,11-122017554-122017564-TA,11-122017572-122017584-TA,11-122017588-122017598-TA,11-122017606-122017614-TA,11-122017618-122017628-TA,11-122017636-122017648-TA,11-122017652-122017662-TA,11-122017670-122017680-TA,11-122017672-122017702-TATATATAAGTGTATATATATACATAAGTG,11-122017684-122017694-TA,11-122017702-122017712-TA,11-122017716-122017726-TA,11-122017734-122017744-TA,11-122017748-122017758-TA,11-122018282-122018342-ATCTCTGATATATATATCTCTTATATATAT,11-122018333-122018343-TA,11-122018356-122018366-AT,11-122018370-122018380-TA,11-122018396-122018408-TA,11-122018412-122018422-AT,11-122018427-122018437-AT;MOTIFS=TACA,TATATATATATATCGGGATATATATATCTCTGA,TATATACATAAGTG,ATAAGTGTATATATATACATAAGTGTATATAT,GTGTATATATATACATAAGTGTATATATACAA,TG,TA,AT,ATATAAGTGTATATATATACATAAGTGTATAC,ATCTCTGATATATAT,ATATATACATAAGTGTATATACATAAGTGCGT,TATATATAAGTGTATATATATACATAAGTG,ATCTCTGATATATATATCTCTTATATATAT,ATATAAGTGTATATATATACATAAGTGTATAT,TATATATATAAGTGTATATATATACATAAGTG;STRUC=<VC45382>	HPRC,HGSVC,1KG-ONT	No	1.616	No	NA,NA	NA	NA
chr11:122017086	370450	INS	2655	0.8398	0.6082	40	NA	NA	NA	NA	NA	NA	NA	NA	NA	No	ID=11-122016432-122016443-TA,11-122016464-122016475-TA,11-122016498-122016520-AT,11-122016524-122016533-AT,11-122016549-122016562-TA,11-122016561-122016576-TG,11-122016670-122016679-AT,11-122017638-122017804-TATATATATAAGTGTATATATATACATAAGTG,11-122017766-122017776-TA,11-122017780-122017790-TA,11-122017798-122017804-TA,11-122017798-122017806-TACA,11-122017812-122017822-TA,11-122017817-122018008-ATATAAGTGTATATATATACATAAGTGTATAC,11-122017826-122017836-TA,11-122017858-122017868-TA,11-122017890-122017900-TA,11-122017922-122017932-TA,11-122017954-122017964-TA,11-122017977-122018076-ATATAAGTGTATATATATACATAAGTGTATAT,11-122017986-122017996-TA,11-122018004-122018014-TA,11-122018018-122018028-TA,11-122018036-122018046-TA,11-122018050-122018060-TA,11-122018068-122018076-TA,11-122018080-122018092-TA,11-122018096-122018106-TA,11-122018110-122018119-TA,11-122018122-122018132-TA,11-122018164-122018174-AT,11-122018178-122018188-AT,11-122018192-122018205-TA,11-122018192-122018258-TATATATATATATCGGGATATATATATCTCTGA,11-122018209-122018219-AT,11-122018224-122018238-AT,11-122018242-122018252-AT,11-122018257-122018267-AT,11-122018271-122018281-TA,11-122018282-122018327-ATCTCTGATATATAT,11-122018289-122018299-AT,11-122018303-122018314-TA,11-122018319-122018329-AT,11-122016702-122017107-ATATATACATAAGTGTATATACATAAGTGCGT,11-122016863-122016891-TATATACATAAGTG,11-122017101-122017113-TA,11-122017175-122017183-TA,11-122017187-122017197-TA,11-122017219-122017229-TA,11-122017237-122017245-TA,11-122017248-122017403-GTGTATATATATACATAAGTGTATATATACAA,11-122017251-122017261-TA,11-122017269-122017277-TA,11-122017283-122017293-TA,11-122017301-122017309-TA,11-122017315-122017325-TA,11-122017333-122017341-TA,11-122017347-122017357-TA,11-122017365-122017373-TA,11-122017379-122017389-TA,11-122017411-122017421-TA,11-122017440-122017450-TA,11-122017451-122017582-ATAAGTGTATATATATACATAAGTGTATATAT,11-122017458-122017468-TA,11-122017476-122017486-TA,11-122017490-122017500-TA,11-122017508-122017518-TA,11-122017522-122017532-TA,11-122017540-122017550-TA,11-122017554-122017564-TA,11-122017572-122017584-TA,11-122017588-122017598-TA,11-122017606-122017614-TA,11-122017618-122017628-TA,11-122017636-122017648-TA,11-122017652-122017662-TA,11-122017670-122017680-TA,11-122017672-122017702-TATATATAAGTGTATATATATACATAAGTG,11-122017684-122017694-TA,11-122017702-122017712-TA,11-122017716-122017726-TA,11-122017734-122017744-TA,11-122017748-122017758-TA,11-122018282-122018342-ATCTCTGATATATATATCTCTTATATATAT,11-122018333-122018343-TA,11-122018356-122018366-AT,11-122018370-122018380-TA,11-122018396-122018408-TA,11-122018412-122018422-AT,11-122018427-122018437-AT;MOTIFS=TACA,TATATATATATATCGGGATATATATATCTCTGA,TATATACATAAGTG,ATAAGTGTATATATATACATAAGTGTATATAT,GTGTATATATATACATAAGTGTATATATACAA,TG,TA,AT,ATATAAGTGTATATATATACATAAGTGTATAC,ATCTCTGATATATAT,ATATATACATAAGTGTATATACATAAGTGCGT,TATATATAAGTGTATATATATACATAAGTG,ATCTCTGATATATATATCTCTTATATATAT,ATATAAGTGTATATATATACATAAGTGTATAT,TATATATATAAGTGTATATATATACATAAGTG;STRUC=<VC45382>	HPRC,HGSVC,1KG-ONT	No	1.643	Yes	NA,NA	NA	NA
chr11:122017124	370451	INS	2566	0.8172	0.6593	37	NA	NA	NA	NA	NA	NA	NA	NA	NA	No	ID=11-122016432-122016443-TA,11-122016464-122016475-TA,11-122016498-122016520-AT,11-122016524-122016533-AT,11-122016549-122016562-TA,11-122016561-122016576-TG,11-122016670-122016679-AT,11-122017638-122017804-TATATATATAAGTGTATATATATACATAAGTG,11-122017766-122017776-TA,11-122017780-122017790-TA,11-122017798-122017804-TA,11-122017798-122017806-TACA,11-122017812-122017822-TA,11-122017817-122018008-ATATAAGTGTATATATATACATAAGTGTATAC,11-122017826-122017836-TA,11-122017858-122017868-TA,11-122017890-122017900-TA,11-122017922-122017932-TA,11-122017954-122017964-TA,11-122017977-122018076-ATATAAGTGTATATATATACATAAGTGTATAT,11-122017986-122017996-TA,11-122018004-122018014-TA,11-122018018-122018028-TA,11-122018036-122018046-TA,11-122018050-122018060-TA,11-122018068-122018076-TA,11-122018080-122018092-TA,11-122018096-122018106-TA,11-122018110-122018119-TA,11-122018122-122018132-TA,11-122018164-122018174-AT,11-122018178-122018188-AT,11-122018192-122018205-TA,11-122018192-122018258-TATATATATATATCGGGATATATATATCTCTGA,11-122018209-122018219-AT,11-122018224-122018238-AT,11-122018242-122018252-AT,11-122018257-122018267-AT,11-122018271-122018281-TA,11-122018282-122018327-ATCTCTGATATATAT,11-122018289-122018299-AT,11-122018303-122018314-TA,11-122018319-122018329-AT,11-122016702-122017107-ATATATACATAAGTGTATATACATAAGTGCGT,11-122016863-122016891-TATATACATAAGTG,11-122017101-122017113-TA,11-122017175-122017183-TA,11-122017187-122017197-TA,11-122017219-122017229-TA,11-122017237-122017245-TA,11-122017248-122017403-GTGTATATATATACATAAGTGTATATATACAA,11-122017251-122017261-TA,11-122017269-122017277-TA,11-122017283-122017293-TA,11-122017301-122017309-TA,11-122017315-122017325-TA,11-122017333-122017341-TA,11-122017347-122017357-TA,11-122017365-122017373-TA,11-122017379-122017389-TA,11-122017411-122017421-TA,11-122017440-122017450-TA,11-122017451-122017582-ATAAGTGTATATATATACATAAGTGTATATAT,11-122017458-122017468-TA,11-122017476-122017486-TA,11-122017490-122017500-TA,11-122017508-122017518-TA,11-122017522-122017532-TA,11-122017540-122017550-TA,11-122017554-122017564-TA,11-122017572-122017584-TA,11-122017588-122017598-TA,11-122017606-122017614-TA,11-122017618-122017628-TA,11-122017636-122017648-TA,11-122017652-122017662-TA,11-122017670-122017680-TA,11-122017672-122017702-TATATATAAGTGTATATATATACATAAGTG,11-122017684-122017694-TA,11-122017702-122017712-TA,11-122017716-122017726-TA,11-122017734-122017744-TA,11-122017748-122017758-TA,11-122018282-122018342-ATCTCTGATATATATATCTCTTATATATAT,11-122018333-122018343-TA,11-122018356-122018366-AT,11-122018370-122018380-TA,11-122018396-122018408-TA,11-122018412-122018422-AT,11-122018427-122018437-AT;MOTIFS=TACA,TATATATATATATCGGGATATATATATCTCTGA,TATATACATAAGTG,ATAAGTGTATATATATACATAAGTGTATATAT,GTGTATATATATACATAAGTGTATATATACAA,TG,TA,AT,ATATAAGTGTATATATATACATAAGTGTATAC,ATCTCTGATATATAT,ATATATACATAAGTGTATATACATAAGTGCGT,TATATATAAGTGTATATATATACATAAGTG,ATCTCTGATATATATATCTCTTATATATAT,ATATAAGTGTATATATATACATAAGTGTATAT,TATATATATAAGTGTATATATATACATAAGTG;STRUC=<VC45382>	HPRC,HGSVC,1KG-ONT	No	1.616	Yes	NA,NA	NA	NA
chr11:122017158	370453	INS	3195	0.7941	0.6957	25	NA	NA	NA	NA	NA	NA	NA	NA	NA	No	ID=11-122016432-122016443-TA,11-122016464-122016475-TA,11-122016498-122016520-AT,11-122016524-122016533-AT,11-122016549-122016562-TA,11-122016561-122016576-TG,11-122016670-122016679-AT,11-122017638-122017804-TATATATATAAGTGTATATATATACATAAGTG,11-122017766-122017776-TA,11-122017780-122017790-TA,11-122017798-122017804-TA,11-122017798-122017806-TACA,11-122017812-122017822-TA,11-122017817-122018008-ATATAAGTGTATATATATACATAAGTGTATAC,11-122017826-122017836-TA,11-122017858-122017868-TA,11-122017890-122017900-TA,11-122017922-122017932-TA,11-122017954-122017964-TA,11-122017977-122018076-ATATAAGTGTATATATATACATAAGTGTATAT,11-122017986-122017996-TA,11-122018004-122018014-TA,11-122018018-122018028-TA,11-122018036-122018046-TA,11-122018050-122018060-TA,11-122018068-122018076-TA,11-122018080-122018092-TA,11-122018096-122018106-TA,11-122018110-122018119-TA,11-122018122-122018132-TA,11-122018164-122018174-AT,11-122018178-122018188-AT,11-122018192-122018205-TA,11-122018192-122018258-TATATATATATATCGGGATATATATATCTCTGA,11-122018209-122018219-AT,11-122018224-122018238-AT,11-122018242-122018252-AT,11-122018257-122018267-AT,11-122018271-122018281-TA,11-122018282-122018327-ATCTCTGATATATAT,11-122018289-122018299-AT,11-122018303-122018314-TA,11-122018319-122018329-AT,11-122016702-122017107-ATATATACATAAGTGTATATACATAAGTGCGT,11-122016863-122016891-TATATACATAAGTG,11-122017101-122017113-TA,11-122017175-122017183-TA,11-122017187-122017197-TA,11-122017219-122017229-TA,11-122017237-122017245-TA,11-122017248-122017403-GTGTATATATATACATAAGTGTATATATACAA,11-122017251-122017261-TA,11-122017269-122017277-TA,11-122017283-122017293-TA,11-122017301-122017309-TA,11-122017315-122017325-TA,11-122017333-122017341-TA,11-122017347-122017357-TA,11-122017365-122017373-TA,11-122017379-122017389-TA,11-122017411-122017421-TA,11-122017440-122017450-TA,11-122017451-122017582-ATAAGTGTATATATATACATAAGTGTATATAT,11-122017458-122017468-TA,11-122017476-122017486-TA,11-122017490-122017500-TA,11-122017508-122017518-TA,11-122017522-122017532-TA,11-122017540-122017550-TA,11-122017554-122017564-TA,11-122017572-122017584-TA,11-122017588-122017598-TA,11-122017606-122017614-TA,11-122017618-122017628-TA,11-122017636-122017648-TA,11-122017652-122017662-TA,11-122017670-122017680-TA,11-122017672-122017702-TATATATAAGTGTATATATATACATAAGTG,11-122017684-122017694-TA,11-122017702-122017712-TA,11-122017716-122017726-TA,11-122017734-122017744-TA,11-122017748-122017758-TA,11-122018282-122018342-ATCTCTGATATATATATCTCTTATATATAT,11-122018333-122018343-TA,11-122018356-122018366-AT,11-122018370-122018380-TA,11-122018396-122018408-TA,11-122018412-122018422-AT,11-122018427-122018437-AT;MOTIFS=TACA,TATATATATATATCGGGATATATATATCTCTGA,TATATACATAAGTG,ATAAGTGTATATATATACATAAGTGTATATAT,GTGTATATATATACATAAGTGTATATATACAA,TG,TA,AT,ATATAAGTGTATATATATACATAAGTGTATAC,ATCTCTGATATATAT,ATATATACATAAGTGTATATACATAAGTGCGT,TATATATAAGTGTATATATATACATAAGTG,ATCTCTGATATATATATCTCTTATATATAT,ATATAAGTGTATATATATACATAAGTGTATAT,TATATATATAAGTGTATATATATACATAAGTG;STRUC=<VC45382>	HPRC,HGSVC	No	1.616	Yes	NA,NA	NA	NA
chr11:122017159	370454	INS	2037	0.9142	0.3374	10	NA	NA	NA	NA	NA	NA	NA	NA	NA	No	ID=11-122016432-122016443-TA,11-122016464-122016475-TA,11-122016498-122016520-AT,11-122016524-122016533-AT,11-122016549-122016562-TA,11-122016561-122016576-TG,11-122016670-122016679-AT,11-122017638-122017804-TATATATATAAGTGTATATATATACATAAGTG,11-122017766-122017776-TA,11-122017780-122017790-TA,11-122017798-122017804-TA,11-122017798-122017806-TACA,11-122017812-122017822-TA,11-122017817-122018008-ATATAAGTGTATATATATACATAAGTGTATAC,11-122017826-122017836-TA,11-122017858-122017868-TA,11-122017890-122017900-TA,11-122017922-122017932-TA,11-122017954-122017964-TA,11-122017977-122018076-ATATAAGTGTATATATATACATAAGTGTATAT,11-122017986-122017996-TA,11-122018004-122018014-TA,11-122018018-122018028-TA,11-122018036-122018046-TA,11-122018050-122018060-TA,11-122018068-122018076-TA,11-122018080-122018092-TA,11-122018096-122018106-TA,11-122018110-122018119-TA,11-122018122-122018132-TA,11-122018164-122018174-AT,11-122018178-122018188-AT,11-122018192-122018205-TA,11-122018192-122018258-TATATATATATATCGGGATATATATATCTCTGA,11-122018209-122018219-AT,11-122018224-122018238-AT,11-122018242-122018252-AT,11-122018257-122018267-AT,11-122018271-122018281-TA,11-122018282-122018327-ATCTCTGATATATAT,11-122018289-122018299-AT,11-122018303-122018314-TA,11-122018319-122018329-AT,11-122016702-122017107-ATATATACATAAGTGTATATACATAAGTGCGT,11-122016863-122016891-TATATACATAAGTG,11-122017101-122017113-TA,11-122017175-122017183-TA,11-122017187-122017197-TA,11-122017219-122017229-TA,11-122017237-122017245-TA,11-122017248-122017403-GTGTATATATATACATAAGTGTATATATACAA,11-122017251-122017261-TA,11-122017269-122017277-TA,11-122017283-122017293-TA,11-122017301-122017309-TA,11-122017315-122017325-TA,11-122017333-122017341-TA,11-122017347-122017357-TA,11-122017365-122017373-TA,11-122017379-122017389-TA,11-122017411-122017421-TA,11-122017440-122017450-TA,11-122017451-122017582-ATAAGTGTATATATATACATAAGTGTATATAT,11-122017458-122017468-TA,11-122017476-122017486-TA,11-122017490-122017500-TA,11-122017508-122017518-TA,11-122017522-122017532-TA,11-122017540-122017550-TA,11-122017554-122017564-TA,11-122017572-122017584-TA,11-122017588-122017598-TA,11-122017606-122017614-TA,11-122017618-122017628-TA,11-122017636-122017648-TA,11-122017652-122017662-TA,11-122017670-122017680-TA,11-122017672-122017702-TATATATAAGTGTATATATATACATAAGTG,11-122017684-122017694-TA,11-122017702-122017712-TA,11-122017716-122017726-TA,11-122017734-122017744-TA,11-122017748-122017758-TA,11-122018282-122018342-ATCTCTGATATATATATCTCTTATATATAT,11-122018333-122018343-TA,11-122018356-122018366-AT,11-122018370-122018380-TA,11-122018396-122018408-TA,11-122018412-122018422-AT,11-122018427-122018437-AT;MOTIFS=TACA,TATATATATATATCGGGATATATATATCTCTGA,TATATACATAAGTG,ATAAGTGTATATATATACATAAGTGTATATAT,GTGTATATATATACATAAGTGTATATATACAA,TG,TA,AT,ATATAAGTGTATATATATACATAAGTGTATAC,ATCTCTGATATATAT,ATATATACATAAGTGTATATACATAAGTGCGT,TATATATAAGTGTATATATATACATAAGTG,ATCTCTGATATATATATCTCTTATATATAT,ATATAAGTGTATATATATACATAAGTGTATAT,TATATATATAAGTGTATATATATACATAAGTG;STRUC=<VC45382>	HPRC,HGSVC,1KG-ONT	No	1.616	No	NA,NA	NA	NA
chr11:122017160	370477	INS	600	0.81	0.6719	11	NA	NA	NA	NA	NA	NA	NA	NA	NA	No	ID=11-122016432-122016443-TA,11-122016464-122016475-TA,11-122016498-122016520-AT,11-122016524-122016533-AT,11-122016549-122016562-TA,11-122016561-122016576-TG,11-122016670-122016679-AT,11-122017638-122017804-TATATATATAAGTGTATATATATACATAAGTG,11-122017766-122017776-TA,11-122017780-122017790-TA,11-122017798-122017804-TA,11-122017798-122017806-TACA,11-122017812-122017822-TA,11-122017817-122018008-ATATAAGTGTATATATATACATAAGTGTATAC,11-122017826-122017836-TA,11-122017858-122017868-TA,11-122017890-122017900-TA,11-122017922-122017932-TA,11-122017954-122017964-TA,11-122017977-122018076-ATATAAGTGTATATATATACATAAGTGTATAT,11-122017986-122017996-TA,11-122018004-122018014-TA,11-122018018-122018028-TA,11-122018036-122018046-TA,11-122018050-122018060-TA,11-122018068-122018076-TA,11-122018080-122018092-TA,11-122018096-122018106-TA,11-122018110-122018119-TA,11-122018122-122018132-TA,11-122018164-122018174-AT,11-122018178-122018188-AT,11-122018192-122018205-TA,11-122018192-122018258-TATATATATATATCGGGATATATATATCTCTGA,11-122018209-122018219-AT,11-122018224-122018238-AT,11-122018242-122018252-AT,11-122018257-122018267-AT,11-122018271-122018281-TA,11-122018282-122018327-ATCTCTGATATATAT,11-122018289-122018299-AT,11-122018303-122018314-TA,11-122018319-122018329-AT,11-122016702-122017107-ATATATACATAAGTGTATATACATAAGTGCGT,11-122016863-122016891-TATATACATAAGTG,11-122017101-122017113-TA,11-122017175-122017183-TA,11-122017187-122017197-TA,11-122017219-122017229-TA,11-122017237-122017245-TA,11-122017248-122017403-GTGTATATATATACATAAGTGTATATATACAA,11-122017251-122017261-TA,11-122017269-122017277-TA,11-122017283-122017293-TA,11-122017301-122017309-TA,11-122017315-122017325-TA,11-122017333-122017341-TA,11-122017347-122017357-TA,11-122017365-122017373-TA,11-122017379-122017389-TA,11-122017411-122017421-TA,11-122017440-122017450-TA,11-122017451-122017582-ATAAGTGTATATATATACATAAGTGTATATAT,11-122017458-122017468-TA,11-122017476-122017486-TA,11-122017490-122017500-TA,11-122017508-122017518-TA,11-122017522-122017532-TA,11-122017540-122017550-TA,11-122017554-122017564-TA,11-122017572-122017584-TA,11-122017588-122017598-TA,11-122017606-122017614-TA,11-122017618-122017628-TA,11-122017636-122017648-TA,11-122017652-122017662-TA,11-122017670-122017680-TA,11-122017672-122017702-TATATATAAGTGTATATATATACATAAGTG,11-122017684-122017694-TA,11-122017702-122017712-TA,11-122017716-122017726-TA,11-122017734-122017744-TA,11-122017748-122017758-TA,11-122018282-122018342-ATCTCTGATATATATATCTCTTATATATAT,11-122018333-122018343-TA,11-122018356-122018366-AT,11-122018370-122018380-TA,11-122018396-122018408-TA,11-122018412-122018422-AT,11-122018427-122018437-AT;MOTIFS=TACA,TATATATATATATCGGGATATATATATCTCTGA,TATATACATAAGTG,ATAAGTGTATATATATACATAAGTGTATATAT,GTGTATATATATACATAAGTGTATATATACAA,TG,TA,AT,ATATAAGTGTATATATATACATAAGTGTATAC,ATCTCTGATATATAT,ATATATACATAAGTGTATATACATAAGTGCGT,TATATATAAGTGTATATATATACATAAGTG,ATCTCTGATATATATATCTCTTATATATAT,ATATAAGTGTATATATATACATAAGTGTATAT,TATATATATAAGTGTATATATATACATAAGTG;STRUC=<VC45382>	HPRC,HGSVC,1KG-ONT	No	1.616	Yes	NA,NA	NA	NA
chr11:122017160	370465	INS	921	0.8304	0.6998	46	NA	NA	NA	NA	NA	NA	NA	NA	NA	No	ID=11-122016432-122016443-TA,11-122016464-122016475-TA,11-122016498-122016520-AT,11-122016524-122016533-AT,11-122016549-122016562-TA,11-122016561-122016576-TG,11-122016670-122016679-AT,11-122017638-122017804-TATATATATAAGTGTATATATATACATAAGTG,11-122017766-122017776-TA,11-122017780-122017790-TA,11-122017798-122017804-TA,11-122017798-122017806-TACA,11-122017812-122017822-TA,11-122017817-122018008-ATATAAGTGTATATATATACATAAGTGTATAC,11-122017826-122017836-TA,11-122017858-122017868-TA,11-122017890-122017900-TA,11-122017922-122017932-TA,11-122017954-122017964-TA,11-122017977-122018076-ATATAAGTGTATATATATACATAAGTGTATAT,11-122017986-122017996-TA,11-122018004-122018014-TA,11-122018018-122018028-TA,11-122018036-122018046-TA,11-122018050-122018060-TA,11-122018068-122018076-TA,11-122018080-122018092-TA,11-122018096-122018106-TA,11-122018110-122018119-TA,11-122018122-122018132-TA,11-122018164-122018174-AT,11-122018178-122018188-AT,11-122018192-122018205-TA,11-122018192-122018258-TATATATATATATCGGGATATATATATCTCTGA,11-122018209-122018219-AT,11-122018224-122018238-AT,11-122018242-122018252-AT,11-122018257-122018267-AT,11-122018271-122018281-TA,11-122018282-122018327-ATCTCTGATATATAT,11-122018289-122018299-AT,11-122018303-122018314-TA,11-122018319-122018329-AT,11-122016702-122017107-ATATATACATAAGTGTATATACATAAGTGCGT,11-122016863-122016891-TATATACATAAGTG,11-122017101-122017113-TA,11-122017175-122017183-TA,11-122017187-122017197-TA,11-122017219-122017229-TA,11-122017237-122017245-TA,11-122017248-122017403-GTGTATATATATACATAAGTGTATATATACAA,11-122017251-122017261-TA,11-122017269-122017277-TA,11-122017283-122017293-TA,11-122017301-122017309-TA,11-122017315-122017325-TA,11-122017333-122017341-TA,11-122017347-122017357-TA,11-122017365-122017373-TA,11-122017379-122017389-TA,11-122017411-122017421-TA,11-122017440-122017450-TA,11-122017451-122017582-ATAAGTGTATATATATACATAAGTGTATATAT,11-122017458-122017468-TA,11-122017476-122017486-TA,11-122017490-122017500-TA,11-122017508-122017518-TA,11-122017522-122017532-TA,11-122017540-122017550-TA,11-122017554-122017564-TA,11-122017572-122017584-TA,11-122017588-122017598-TA,11-122017606-122017614-TA,11-122017618-122017628-TA,11-122017636-122017648-TA,11-122017652-122017662-TA,11-122017670-122017680-TA,11-122017672-122017702-TATATATAAGTGTATATATATACATAAGTG,11-122017684-122017694-TA,11-122017702-122017712-TA,11-122017716-122017726-TA,11-122017734-122017744-TA,11-122017748-122017758-TA,11-122018282-122018342-ATCTCTGATATATATATCTCTTATATATAT,11-122018333-122018343-TA,11-122018356-122018366-AT,11-122018370-122018380-TA,11-122018396-122018408-TA,11-122018412-122018422-AT,11-122018427-122018437-AT;MOTIFS=TACA,TATATATATATATCGGGATATATATATCTCTGA,TATATACATAAGTG,ATAAGTGTATATATATACATAAGTGTATATAT,GTGTATATATATACATAAGTGTATATATACAA,TG,TA,AT,ATATAAGTGTATATATATACATAAGTGTATAC,ATCTCTGATATATAT,ATATATACATAAGTGTATATACATAAGTGCGT,TATATATAAGTGTATATATATACATAAGTG,ATCTCTGATATATATATCTCTTATATATAT,ATATAAGTGTATATATATACATAAGTGTATAT,TATATATATAAGTGTATATATATACATAAGTG;STRUC=<VC45382>	HPRC,HGSVC,1KG-ONT	No	1.616	Yes	NA,NA	NA	NA
chr11:122017160	370478	INS	1938	0.9063	0.3462	26	NA	NA	NA	NA	NA	NA	NA	NA	NA	No	ID=11-122016432-122016443-TA,11-122016464-122016475-TA,11-122016498-122016520-AT,11-122016524-122016533-AT,11-122016549-122016562-TA,11-122016561-122016576-TG,11-122016670-122016679-AT,11-122017638-122017804-TATATATATAAGTGTATATATATACATAAGTG,11-122017766-122017776-TA,11-122017780-122017790-TA,11-122017798-122017804-TA,11-122017798-122017806-TACA,11-122017812-122017822-TA,11-122017817-122018008-ATATAAGTGTATATATATACATAAGTGTATAC,11-122017826-122017836-TA,11-122017858-122017868-TA,11-122017890-122017900-TA,11-122017922-122017932-TA,11-122017954-122017964-TA,11-122017977-122018076-ATATAAGTGTATATATATACATAAGTGTATAT,11-122017986-122017996-TA,11-122018004-122018014-TA,11-122018018-122018028-TA,11-122018036-122018046-TA,11-122018050-122018060-TA,11-122018068-122018076-TA,11-122018080-122018092-TA,11-122018096-122018106-TA,11-122018110-122018119-TA,11-122018122-122018132-TA,11-122018164-122018174-AT,11-122018178-122018188-AT,11-122018192-122018205-TA,11-122018192-122018258-TATATATATATATCGGGATATATATATCTCTGA,11-122018209-122018219-AT,11-122018224-122018238-AT,11-122018242-122018252-AT,11-122018257-122018267-AT,11-122018271-122018281-TA,11-122018282-122018327-ATCTCTGATATATAT,11-122018289-122018299-AT,11-122018303-122018314-TA,11-122018319-122018329-AT,11-122016702-122017107-ATATATACATAAGTGTATATACATAAGTGCGT,11-122016863-122016891-TATATACATAAGTG,11-122017101-122017113-TA,11-122017175-122017183-TA,11-122017187-122017197-TA,11-122017219-122017229-TA,11-122017237-122017245-TA,11-122017248-122017403-GTGTATATATATACATAAGTGTATATATACAA,11-122017251-122017261-TA,11-122017269-122017277-TA,11-122017283-122017293-TA,11-122017301-122017309-TA,11-122017315-122017325-TA,11-122017333-122017341-TA,11-122017347-122017357-TA,11-122017365-122017373-TA,11-122017379-122017389-TA,11-122017411-122017421-TA,11-122017440-122017450-TA,11-122017451-122017582-ATAAGTGTATATATATACATAAGTGTATATAT,11-122017458-122017468-TA,11-122017476-122017486-TA,11-122017490-122017500-TA,11-122017508-122017518-TA,11-122017522-122017532-TA,11-122017540-122017550-TA,11-122017554-122017564-TA,11-122017572-122017584-TA,11-122017588-122017598-TA,11-122017606-122017614-TA,11-122017618-122017628-TA,11-122017636-122017648-TA,11-122017652-122017662-TA,11-122017670-122017680-TA,11-122017672-122017702-TATATATAAGTGTATATATATACATAAGTG,11-122017684-122017694-TA,11-122017702-122017712-TA,11-122017716-122017726-TA,11-122017734-122017744-TA,11-122017748-122017758-TA,11-122018282-122018342-ATCTCTGATATATATATCTCTTATATATAT,11-122018333-122018343-TA,11-122018356-122018366-AT,11-122018370-122018380-TA,11-122018396-122018408-TA,11-122018412-122018422-AT,11-122018427-122018437-AT;MOTIFS=TACA,TATATATATATATCGGGATATATATATCTCTGA,TATATACATAAGTG,ATAAGTGTATATATATACATAAGTGTATATAT,GTGTATATATATACATAAGTGTATATATACAA,TG,TA,AT,ATATAAGTGTATATATATACATAAGTGTATAC,ATCTCTGATATATAT,ATATATACATAAGTGTATATACATAAGTGCGT,TATATATAAGTGTATATATATACATAAGTG,ATCTCTGATATATATATCTCTTATATATAT,ATATAAGTGTATATATATACATAAGTGTATAT,TATATATATAAGTGTATATATATACATAAGTG;STRUC=<VC45382>	HPRC,HGSVC,1KG-ONT	No	1.616	Yes	NA,NA	NA	NA
chr11:122017160	370480	INS	2877	0.8134	0.6895	1	NA	NA	NA	NA	NA	NA	NA	NA	NA	No	ID=11-122016432-122016443-TA,11-122016464-122016475-TA,11-122016498-122016520-AT,11-122016524-122016533-AT,11-122016549-122016562-TA,11-122016561-122016576-TG,11-122016670-122016679-AT,11-122017638-122017804-TATATATATAAGTGTATATATATACATAAGTG,11-122017766-122017776-TA,11-122017780-122017790-TA,11-122017798-122017804-TA,11-122017798-122017806-TACA,11-122017812-122017822-TA,11-122017817-122018008-ATATAAGTGTATATATATACATAAGTGTATAC,11-122017826-122017836-TA,11-122017858-122017868-TA,11-122017890-122017900-TA,11-122017922-122017932-TA,11-122017954-122017964-TA,11-122017977-122018076-ATATAAGTGTATATATATACATAAGTGTATAT,11-122017986-122017996-TA,11-122018004-122018014-TA,11-122018018-122018028-TA,11-122018036-122018046-TA,11-122018050-122018060-TA,11-122018068-122018076-TA,11-122018080-122018092-TA,11-122018096-122018106-TA,11-122018110-122018119-TA,11-122018122-122018132-TA,11-122018164-122018174-AT,11-122018178-122018188-AT,11-122018192-122018205-TA,11-122018192-122018258-TATATATATATATCGGGATATATATATCTCTGA,11-122018209-122018219-AT,11-122018224-122018238-AT,11-122018242-122018252-AT,11-122018257-122018267-AT,11-122018271-122018281-TA,11-122018282-122018327-ATCTCTGATATATAT,11-122018289-122018299-AT,11-122018303-122018314-TA,11-122018319-122018329-AT,11-122016702-122017107-ATATATACATAAGTGTATATACATAAGTGCGT,11-122016863-122016891-TATATACATAAGTG,11-122017101-122017113-TA,11-122017175-122017183-TA,11-122017187-122017197-TA,11-122017219-122017229-TA,11-122017237-122017245-TA,11-122017248-122017403-GTGTATATATATACATAAGTGTATATATACAA,11-122017251-122017261-TA,11-122017269-122017277-TA,11-122017283-122017293-TA,11-122017301-122017309-TA,11-122017315-122017325-TA,11-122017333-122017341-TA,11-122017347-122017357-TA,11-122017365-122017373-TA,11-122017379-122017389-TA,11-122017411-122017421-TA,11-122017440-122017450-TA,11-122017451-122017582-ATAAGTGTATATATATACATAAGTGTATATAT,11-122017458-122017468-TA,11-122017476-122017486-TA,11-122017490-122017500-TA,11-122017508-122017518-TA,11-122017522-122017532-TA,11-122017540-122017550-TA,11-122017554-122017564-TA,11-122017572-122017584-TA,11-122017588-122017598-TA,11-122017606-122017614-TA,11-122017618-122017628-TA,11-122017636-122017648-TA,11-122017652-122017662-TA,11-122017670-122017680-TA,11-122017672-122017702-TATATATAAGTGTATATATATACATAAGTG,11-122017684-122017694-TA,11-122017702-122017712-TA,11-122017716-122017726-TA,11-122017734-122017744-TA,11-122017748-122017758-TA,11-122018282-122018342-ATCTCTGATATATATATCTCTTATATATAT,11-122018333-122018343-TA,11-122018356-122018366-AT,11-122018370-122018380-TA,11-122018396-122018408-TA,11-122018412-122018422-AT,11-122018427-122018437-AT;MOTIFS=TACA,TATATATATATATCGGGATATATATATCTCTGA,TATATACATAAGTG,ATAAGTGTATATATATACATAAGTGTATATAT,GTGTATATATATACATAAGTGTATATATACAA,TG,TA,AT,ATATAAGTGTATATATATACATAAGTGTATAC,ATCTCTGATATATAT,ATATATACATAAGTGTATATACATAAGTGCGT,TATATATAAGTGTATATATATACATAAGTG,ATCTCTGATATATATATCTCTTATATATAT,ATATAAGTGTATATATATACATAAGTGTATAT,TATATATATAAGTGTATATATATACATAAGTG;STRUC=<VC45382>	HPRC,HGSVC,1KG-ONT	No	1.616	No	NA,NA	NA	NA
chr11:122017160	370481	INS	2716	0.9499	0.3032	19	NA	NA	NA	NA	NA	NA	NA	NA	NA	No	ID=11-122016432-122016443-TA,11-122016464-122016475-TA,11-122016498-122016520-AT,11-122016524-122016533-AT,11-122016549-122016562-TA,11-122016561-122016576-TG,11-122016670-122016679-AT,11-122017638-122017804-TATATATATAAGTGTATATATATACATAAGTG,11-122017766-122017776-TA,11-122017780-122017790-TA,11-122017798-122017804-TA,11-122017798-122017806-TACA,11-122017812-122017822-TA,11-122017817-122018008-ATATAAGTGTATATATATACATAAGTGTATAC,11-122017826-122017836-TA,11-122017858-122017868-TA,11-122017890-122017900-TA,11-122017922-122017932-TA,11-122017954-122017964-TA,11-122017977-122018076-ATATAAGTGTATATATATACATAAGTGTATAT,11-122017986-122017996-TA,11-122018004-122018014-TA,11-122018018-122018028-TA,11-122018036-122018046-TA,11-122018050-122018060-TA,11-122018068-122018076-TA,11-122018080-122018092-TA,11-122018096-122018106-TA,11-122018110-122018119-TA,11-122018122-122018132-TA,11-122018164-122018174-AT,11-122018178-122018188-AT,11-122018192-122018205-TA,11-122018192-122018258-TATATATATATATCGGGATATATATATCTCTGA,11-122018209-122018219-AT,11-122018224-122018238-AT,11-122018242-122018252-AT,11-122018257-122018267-AT,11-122018271-122018281-TA,11-122018282-122018327-ATCTCTGATATATAT,11-122018289-122018299-AT,11-122018303-122018314-TA,11-122018319-122018329-AT,11-122016702-122017107-ATATATACATAAGTGTATATACATAAGTGCGT,11-122016863-122016891-TATATACATAAGTG,11-122017101-122017113-TA,11-122017175-122017183-TA,11-122017187-122017197-TA,11-122017219-122017229-TA,11-122017237-122017245-TA,11-122017248-122017403-GTGTATATATATACATAAGTGTATATATACAA,11-122017251-122017261-TA,11-122017269-122017277-TA,11-122017283-122017293-TA,11-122017301-122017309-TA,11-122017315-122017325-TA,11-122017333-122017341-TA,11-122017347-122017357-TA,11-122017365-122017373-TA,11-122017379-122017389-TA,11-122017411-122017421-TA,11-122017440-122017450-TA,11-122017451-122017582-ATAAGTGTATATATATACATAAGTGTATATAT,11-122017458-122017468-TA,11-122017476-122017486-TA,11-122017490-122017500-TA,11-122017508-122017518-TA,11-122017522-122017532-TA,11-122017540-122017550-TA,11-122017554-122017564-TA,11-122017572-122017584-TA,11-122017588-122017598-TA,11-122017606-122017614-TA,11-122017618-122017628-TA,11-122017636-122017648-TA,11-122017652-122017662-TA,11-122017670-122017680-TA,11-122017672-122017702-TATATATAAGTGTATATATATACATAAGTG,11-122017684-122017694-TA,11-122017702-122017712-TA,11-122017716-122017726-TA,11-122017734-122017744-TA,11-122017748-122017758-TA,11-122018282-122018342-ATCTCTGATATATATATCTCTTATATATAT,11-122018333-122018343-TA,11-122018356-122018366-AT,11-122018370-122018380-TA,11-122018396-122018408-TA,11-122018412-122018422-AT,11-122018427-122018437-AT;MOTIFS=TACA,TATATATATATATCGGGATATATATATCTCTGA,TATATACATAAGTG,ATAAGTGTATATATATACATAAGTGTATATAT,GTGTATATATATACATAAGTGTATATATACAA,TG,TA,AT,ATATAAGTGTATATATATACATAAGTGTATAC,ATCTCTGATATATAT,ATATATACATAAGTGTATATACATAAGTGCGT,TATATATAAGTGTATATATATACATAAGTG,ATCTCTGATATATATATCTCTTATATATAT,ATATAAGTGTATATATATACATAAGTGTATAT,TATATATATAAGTGTATATATATACATAAGTG;STRUC=<VC45382>	HPRC,HGSVC,1KG-ONT	No	1.616	Yes	NA,NA	NA	NA
chr11:122017160	370482	INS	1871	0.8184	0.6509	29	NA	NA	NA	NA	NA	NA	NA	NA	NA	No	ID=11-122016432-122016443-TA,11-122016464-122016475-TA,11-122016498-122016520-AT,11-122016524-122016533-AT,11-122016549-122016562-TA,11-122016561-122016576-TG,11-122016670-122016679-AT,11-122017638-122017804-TATATATATAAGTGTATATATATACATAAGTG,11-122017766-122017776-TA,11-122017780-122017790-TA,11-122017798-122017804-TA,11-122017798-122017806-TACA,11-122017812-122017822-TA,11-122017817-122018008-ATATAAGTGTATATATATACATAAGTGTATAC,11-122017826-122017836-TA,11-122017858-122017868-TA,11-122017890-122017900-TA,11-122017922-122017932-TA,11-122017954-122017964-TA,11-122017977-122018076-ATATAAGTGTATATATATACATAAGTGTATAT,11-122017986-122017996-TA,11-122018004-122018014-TA,11-122018018-122018028-TA,11-122018036-122018046-TA,11-122018050-122018060-TA,11-122018068-122018076-TA,11-122018080-122018092-TA,11-122018096-122018106-TA,11-122018110-122018119-TA,11-122018122-122018132-TA,11-122018164-122018174-AT,11-122018178-122018188-AT,11-122018192-122018205-TA,11-122018192-122018258-TATATATATATATCGGGATATATATATCTCTGA,11-122018209-122018219-AT,11-122018224-122018238-AT,11-122018242-122018252-AT,11-122018257-122018267-AT,11-122018271-122018281-TA,11-122018282-122018327-ATCTCTGATATATAT,11-122018289-122018299-AT,11-122018303-122018314-TA,11-122018319-122018329-AT,11-122016702-122017107-ATATATACATAAGTGTATATACATAAGTGCGT,11-122016863-122016891-TATATACATAAGTG,11-122017101-122017113-TA,11-122017175-122017183-TA,11-122017187-122017197-TA,11-122017219-122017229-TA,11-122017237-122017245-TA,11-122017248-122017403-GTGTATATATATACATAAGTGTATATATACAA,11-122017251-122017261-TA,11-122017269-122017277-TA,11-122017283-122017293-TA,11-122017301-122017309-TA,11-122017315-122017325-TA,11-122017333-122017341-TA,11-122017347-122017357-TA,11-122017365-122017373-TA,11-122017379-122017389-TA,11-122017411-122017421-TA,11-122017440-122017450-TA,11-122017451-122017582-ATAAGTGTATATATATACATAAGTGTATATAT,11-122017458-122017468-TA,11-122017476-122017486-TA,11-122017490-122017500-TA,11-122017508-122017518-TA,11-122017522-122017532-TA,11-122017540-122017550-TA,11-122017554-122017564-TA,11-122017572-122017584-TA,11-122017588-122017598-TA,11-122017606-122017614-TA,11-122017618-122017628-TA,11-122017636-122017648-TA,11-122017652-122017662-TA,11-122017670-122017680-TA,11-122017672-122017702-TATATATAAGTGTATATATATACATAAGTG,11-122017684-122017694-TA,11-122017702-122017712-TA,11-122017716-122017726-TA,11-122017734-122017744-TA,11-122017748-122017758-TA,11-122018282-122018342-ATCTCTGATATATATATCTCTTATATATAT,11-122018333-122018343-TA,11-122018356-122018366-AT,11-122018370-122018380-TA,11-122018396-122018408-TA,11-122018412-122018422-AT,11-122018427-122018437-AT;MOTIFS=TACA,TATATATATATATCGGGATATATATATCTCTGA,TATATACATAAGTG,ATAAGTGTATATATATACATAAGTGTATATAT,GTGTATATATATACATAAGTGTATATATACAA,TG,TA,AT,ATATAAGTGTATATATATACATAAGTGTATAC,ATCTCTGATATATAT,ATATATACATAAGTGTATATACATAAGTGCGT,TATATATAAGTGTATATATATACATAAGTG,ATCTCTGATATATATATCTCTTATATATAT,ATATAAGTGTATATATATACATAAGTGTATAT,TATATATATAAGTGTATATATATACATAAGTG;STRUC=<VC45382>	HPRC,HGSVC,1KG-ONT	No	1.616	Yes	NA,NA	NA	NA
chr11:122017160	370489	INS	3373	0.8512	0.6161	22	NA	NA	NA	NA	NA	NA	NA	NA	NA	No	ID=11-122016432-122016443-TA,11-122016464-122016475-TA,11-122016498-122016520-AT,11-122016524-122016533-AT,11-122016549-122016562-TA,11-122016561-122016576-TG,11-122016670-122016679-AT,11-122017638-122017804-TATATATATAAGTGTATATATATACATAAGTG,11-122017766-122017776-TA,11-122017780-122017790-TA,11-122017798-122017804-TA,11-122017798-122017806-TACA,11-122017812-122017822-TA,11-122017817-122018008-ATATAAGTGTATATATATACATAAGTGTATAC,11-122017826-122017836-TA,11-122017858-122017868-TA,11-122017890-122017900-TA,11-122017922-122017932-TA,11-122017954-122017964-TA,11-122017977-122018076-ATATAAGTGTATATATATACATAAGTGTATAT,11-122017986-122017996-TA,11-122018004-122018014-TA,11-122018018-122018028-TA,11-122018036-122018046-TA,11-122018050-122018060-TA,11-122018068-122018076-TA,11-122018080-122018092-TA,11-122018096-122018106-TA,11-122018110-122018119-TA,11-122018122-122018132-TA,11-122018164-122018174-AT,11-122018178-122018188-AT,11-122018192-122018205-TA,11-122018192-122018258-TATATATATATATCGGGATATATATATCTCTGA,11-122018209-122018219-AT,11-122018224-122018238-AT,11-122018242-122018252-AT,11-122018257-122018267-AT,11-122018271-122018281-TA,11-122018282-122018327-ATCTCTGATATATAT,11-122018289-122018299-AT,11-122018303-122018314-TA,11-122018319-122018329-AT,11-122016702-122017107-ATATATACATAAGTGTATATACATAAGTGCGT,11-122016863-122016891-TATATACATAAGTG,11-122017101-122017113-TA,11-122017175-122017183-TA,11-122017187-122017197-TA,11-122017219-122017229-TA,11-122017237-122017245-TA,11-122017248-122017403-GTGTATATATATACATAAGTGTATATATACAA,11-122017251-122017261-TA,11-122017269-122017277-TA,11-122017283-122017293-TA,11-122017301-122017309-TA,11-122017315-122017325-TA,11-122017333-122017341-TA,11-122017347-122017357-TA,11-122017365-122017373-TA,11-122017379-122017389-TA,11-122017411-122017421-TA,11-122017440-122017450-TA,11-122017451-122017582-ATAAGTGTATATATATACATAAGTGTATATAT,11-122017458-122017468-TA,11-122017476-122017486-TA,11-122017490-122017500-TA,11-122017508-122017518-TA,11-122017522-122017532-TA,11-122017540-122017550-TA,11-122017554-122017564-TA,11-122017572-122017584-TA,11-122017588-122017598-TA,11-122017606-122017614-TA,11-122017618-122017628-TA,11-122017636-122017648-TA,11-122017652-122017662-TA,11-122017670-122017680-TA,11-122017672-122017702-TATATATAAGTGTATATATATACATAAGTG,11-122017684-122017694-TA,11-122017702-122017712-TA,11-122017716-122017726-TA,11-122017734-122017744-TA,11-122017748-122017758-TA,11-122018282-122018342-ATCTCTGATATATATATCTCTTATATATAT,11-122018333-122018343-TA,11-122018356-122018366-AT,11-122018370-122018380-TA,11-122018396-122018408-TA,11-122018412-122018422-AT,11-122018427-122018437-AT;MOTIFS=TACA,TATATATATATATCGGGATATATATATCTCTGA,TATATACATAAGTG,ATAAGTGTATATATATACATAAGTGTATATAT,GTGTATATATATACATAAGTGTATATATACAA,TG,TA,AT,ATATAAGTGTATATATATACATAAGTGTATAC,ATCTCTGATATATAT,ATATATACATAAGTGTATATACATAAGTGCGT,TATATATAAGTGTATATATATACATAAGTG,ATCTCTGATATATATATCTCTTATATATAT,ATATAAGTGTATATATATACATAAGTGTATAT,TATATATATAAGTGTATATATATACATAAGTG;STRUC=<VC45382>	HPRC,HGSVC	No	1.616	Yes	NA,NA	NA	NA
chr11:122017160	370490	INS	3035	0.8207	0.6384	37	NA	NA	NA	NA	NA	NA	NA	NA	NA	No	ID=11-122016432-122016443-TA,11-122016464-122016475-TA,11-122016498-122016520-AT,11-122016524-122016533-AT,11-122016549-122016562-TA,11-122016561-122016576-TG,11-122016670-122016679-AT,11-122017638-122017804-TATATATATAAGTGTATATATATACATAAGTG,11-122017766-122017776-TA,11-122017780-122017790-TA,11-122017798-122017804-TA,11-122017798-122017806-TACA,11-122017812-122017822-TA,11-122017817-122018008-ATATAAGTGTATATATATACATAAGTGTATAC,11-122017826-122017836-TA,11-122017858-122017868-TA,11-122017890-122017900-TA,11-122017922-122017932-TA,11-122017954-122017964-TA,11-122017977-122018076-ATATAAGTGTATATATATACATAAGTGTATAT,11-122017986-122017996-TA,11-122018004-122018014-TA,11-122018018-122018028-TA,11-122018036-122018046-TA,11-122018050-122018060-TA,11-122018068-122018076-TA,11-122018080-122018092-TA,11-122018096-122018106-TA,11-122018110-122018119-TA,11-122018122-122018132-TA,11-122018164-122018174-AT,11-122018178-122018188-AT,11-122018192-122018205-TA,11-122018192-122018258-TATATATATATATCGGGATATATATATCTCTGA,11-122018209-122018219-AT,11-122018224-122018238-AT,11-122018242-122018252-AT,11-122018257-122018267-AT,11-122018271-122018281-TA,11-122018282-122018327-ATCTCTGATATATAT,11-122018289-122018299-AT,11-122018303-122018314-TA,11-122018319-122018329-AT,11-122016702-122017107-ATATATACATAAGTGTATATACATAAGTGCGT,11-122016863-122016891-TATATACATAAGTG,11-122017101-122017113-TA,11-122017175-122017183-TA,11-122017187-122017197-TA,11-122017219-122017229-TA,11-122017237-122017245-TA,11-122017248-122017403-GTGTATATATATACATAAGTGTATATATACAA,11-122017251-122017261-TA,11-122017269-122017277-TA,11-122017283-122017293-TA,11-122017301-122017309-TA,11-122017315-122017325-TA,11-122017333-122017341-TA,11-122017347-122017357-TA,11-122017365-122017373-TA,11-122017379-122017389-TA,11-122017411-122017421-TA,11-122017440-122017450-TA,11-122017451-122017582-ATAAGTGTATATATATACATAAGTGTATATAT,11-122017458-122017468-TA,11-122017476-122017486-TA,11-122017490-122017500-TA,11-122017508-122017518-TA,11-122017522-122017532-TA,11-122017540-122017550-TA,11-122017554-122017564-TA,11-122017572-122017584-TA,11-122017588-122017598-TA,11-122017606-122017614-TA,11-122017618-122017628-TA,11-122017636-122017648-TA,11-122017652-122017662-TA,11-122017670-122017680-TA,11-122017672-122017702-TATATATAAGTGTATATATATACATAAGTG,11-122017684-122017694-TA,11-122017702-122017712-TA,11-122017716-122017726-TA,11-122017734-122017744-TA,11-122017748-122017758-TA,11-122018282-122018342-ATCTCTGATATATATATCTCTTATATATAT,11-122018333-122018343-TA,11-122018356-122018366-AT,11-122018370-122018380-TA,11-122018396-122018408-TA,11-122018412-122018422-AT,11-122018427-122018437-AT;MOTIFS=TACA,TATATATATATATCGGGATATATATATCTCTGA,TATATACATAAGTG,ATAAGTGTATATATATACATAAGTGTATATAT,GTGTATATATATACATAAGTGTATATATACAA,TG,TA,AT,ATATAAGTGTATATATATACATAAGTGTATAC,ATCTCTGATATATAT,ATATATACATAAGTGTATATACATAAGTGCGT,TATATATAAGTGTATATATATACATAAGTG,ATCTCTGATATATATATCTCTTATATATAT,ATATAAGTGTATATATATACATAAGTGTATAT,TATATATATAAGTGTATATATATACATAAGTG;STRUC=<VC45382>	HPRC,HGSVC,1KG-ONT	No	1.616	Yes	NA,NA	NA	NA
chr11:122017160	370491	INS	2364	0.808	0.6729	113	NA	NA	NA	NA	NA	NA	NA	NA	NA	No	ID=11-122016432-122016443-TA,11-122016464-122016475-TA,11-122016498-122016520-AT,11-122016524-122016533-AT,11-122016549-122016562-TA,11-122016561-122016576-TG,11-122016670-122016679-AT,11-122017638-122017804-TATATATATAAGTGTATATATATACATAAGTG,11-122017766-122017776-TA,11-122017780-122017790-TA,11-122017798-122017804-TA,11-122017798-122017806-TACA,11-122017812-122017822-TA,11-122017817-122018008-ATATAAGTGTATATATATACATAAGTGTATAC,11-122017826-122017836-TA,11-122017858-122017868-TA,11-122017890-122017900-TA,11-122017922-122017932-TA,11-122017954-122017964-TA,11-122017977-122018076-ATATAAGTGTATATATATACATAAGTGTATAT,11-122017986-122017996-TA,11-122018004-122018014-TA,11-122018018-122018028-TA,11-122018036-122018046-TA,11-122018050-122018060-TA,11-122018068-122018076-TA,11-122018080-122018092-TA,11-122018096-122018106-TA,11-122018110-122018119-TA,11-122018122-122018132-TA,11-122018164-122018174-AT,11-122018178-122018188-AT,11-122018192-122018205-TA,11-122018192-122018258-TATATATATATATCGGGATATATATATCTCTGA,11-122018209-122018219-AT,11-122018224-122018238-AT,11-122018242-122018252-AT,11-122018257-122018267-AT,11-122018271-122018281-TA,11-122018282-122018327-ATCTCTGATATATAT,11-122018289-122018299-AT,11-122018303-122018314-TA,11-122018319-122018329-AT,11-122016702-122017107-ATATATACATAAGTGTATATACATAAGTGCGT,11-122016863-122016891-TATATACATAAGTG,11-122017101-122017113-TA,11-122017175-122017183-TA,11-122017187-122017197-TA,11-122017219-122017229-TA,11-122017237-122017245-TA,11-122017248-122017403-GTGTATATATATACATAAGTGTATATATACAA,11-122017251-122017261-TA,11-122017269-122017277-TA,11-122017283-122017293-TA,11-122017301-122017309-TA,11-122017315-122017325-TA,11-122017333-122017341-TA,11-122017347-122017357-TA,11-122017365-122017373-TA,11-122017379-122017389-TA,11-122017411-122017421-TA,11-122017440-122017450-TA,11-122017451-122017582-ATAAGTGTATATATATACATAAGTGTATATAT,11-122017458-122017468-TA,11-122017476-122017486-TA,11-122017490-122017500-TA,11-122017508-122017518-TA,11-122017522-122017532-TA,11-122017540-122017550-TA,11-122017554-122017564-TA,11-122017572-122017584-TA,11-122017588-122017598-TA,11-122017606-122017614-TA,11-122017618-122017628-TA,11-122017636-122017648-TA,11-122017652-122017662-TA,11-122017670-122017680-TA,11-122017672-122017702-TATATATAAGTGTATATATATACATAAGTG,11-122017684-122017694-TA,11-122017702-122017712-TA,11-122017716-122017726-TA,11-122017734-122017744-TA,11-122017748-122017758-TA,11-122018282-122018342-ATCTCTGATATATATATCTCTTATATATAT,11-122018333-122018343-TA,11-122018356-122018366-AT,11-122018370-122018380-TA,11-122018396-122018408-TA,11-122018412-122018422-AT,11-122018427-122018437-AT;MOTIFS=TACA,TATATATATATATCGGGATATATATATCTCTGA,TATATACATAAGTG,ATAAGTGTATATATATACATAAGTGTATATAT,GTGTATATATATACATAAGTGTATATATACAA,TG,TA,AT,ATATAAGTGTATATATATACATAAGTGTATAC,ATCTCTGATATATAT,ATATATACATAAGTGTATATACATAAGTGCGT,TATATATAAGTGTATATATATACATAAGTG,ATCTCTGATATATATATCTCTTATATATAT,ATATAAGTGTATATATATACATAAGTGTATAT,TATATATATAAGTGTATATATATACATAAGTG;STRUC=<VC45382>	HPRC,HGSVC,1KG-ONT	No	1.616	Yes	NA,NA	NA	NA
chr11:122017160	370493	INS	2015	0.8926	0.3754	13	NA	NA	NA	NA	NA	NA	NA	NA	NA	No	ID=11-122016432-122016443-TA,11-122016464-122016475-TA,11-122016498-122016520-AT,11-122016524-122016533-AT,11-122016549-122016562-TA,11-122016561-122016576-TG,11-122016670-122016679-AT,11-122017638-122017804-TATATATATAAGTGTATATATATACATAAGTG,11-122017766-122017776-TA,11-122017780-122017790-TA,11-122017798-122017804-TA,11-122017798-122017806-TACA,11-122017812-122017822-TA,11-122017817-122018008-ATATAAGTGTATATATATACATAAGTGTATAC,11-122017826-122017836-TA,11-122017858-122017868-TA,11-122017890-122017900-TA,11-122017922-122017932-TA,11-122017954-122017964-TA,11-122017977-122018076-ATATAAGTGTATATATATACATAAGTGTATAT,11-122017986-122017996-TA,11-122018004-122018014-TA,11-122018018-122018028-TA,11-122018036-122018046-TA,11-122018050-122018060-TA,11-122018068-122018076-TA,11-122018080-122018092-TA,11-122018096-122018106-TA,11-122018110-122018119-TA,11-122018122-122018132-TA,11-122018164-122018174-AT,11-122018178-122018188-AT,11-122018192-122018205-TA,11-122018192-122018258-TATATATATATATCGGGATATATATATCTCTGA,11-122018209-122018219-AT,11-122018224-122018238-AT,11-122018242-122018252-AT,11-122018257-122018267-AT,11-122018271-122018281-TA,11-122018282-122018327-ATCTCTGATATATAT,11-122018289-122018299-AT,11-122018303-122018314-TA,11-122018319-122018329-AT,11-122016702-122017107-ATATATACATAAGTGTATATACATAAGTGCGT,11-122016863-122016891-TATATACATAAGTG,11-122017101-122017113-TA,11-122017175-122017183-TA,11-122017187-122017197-TA,11-122017219-122017229-TA,11-122017237-122017245-TA,11-122017248-122017403-GTGTATATATATACATAAGTGTATATATACAA,11-122017251-122017261-TA,11-122017269-122017277-TA,11-122017283-122017293-TA,11-122017301-122017309-TA,11-122017315-122017325-TA,11-122017333-122017341-TA,11-122017347-122017357-TA,11-122017365-122017373-TA,11-122017379-122017389-TA,11-122017411-122017421-TA,11-122017440-122017450-TA,11-122017451-122017582-ATAAGTGTATATATATACATAAGTGTATATAT,11-122017458-122017468-TA,11-122017476-122017486-TA,11-122017490-122017500-TA,11-122017508-122017518-TA,11-122017522-122017532-TA,11-122017540-122017550-TA,11-122017554-122017564-TA,11-122017572-122017584-TA,11-122017588-122017598-TA,11-122017606-122017614-TA,11-122017618-122017628-TA,11-122017636-122017648-TA,11-122017652-122017662-TA,11-122017670-122017680-TA,11-122017672-122017702-TATATATAAGTGTATATATATACATAAGTG,11-122017684-122017694-TA,11-122017702-122017712-TA,11-122017716-122017726-TA,11-122017734-122017744-TA,11-122017748-122017758-TA,11-122018282-122018342-ATCTCTGATATATATATCTCTTATATATAT,11-122018333-122018343-TA,11-122018356-122018366-AT,11-122018370-122018380-TA,11-122018396-122018408-TA,11-122018412-122018422-AT,11-122018427-122018437-AT;MOTIFS=TACA,TATATATATATATCGGGATATATATATCTCTGA,TATATACATAAGTG,ATAAGTGTATATATATACATAAGTGTATATAT,GTGTATATATATACATAAGTGTATATATACAA,TG,TA,AT,ATATAAGTGTATATATATACATAAGTGTATAC,ATCTCTGATATATAT,ATATATACATAAGTGTATATACATAAGTGCGT,TATATATAAGTGTATATATATACATAAGTG,ATCTCTGATATATATATCTCTTATATATAT,ATATAAGTGTATATATATACATAAGTGTATAT,TATATATATAAGTGTATATATATACATAAGTG;STRUC=<VC45382>	HPRC,HGSVC,1KG-ONT	No	1.616	No	NA,NA	NA	NA
chr11:122017160	370495	INS	2237	0.876	0.6215	53	NA	NA	NA	NA	NA	NA	NA	NA	NA	No	ID=11-122016432-122016443-TA,11-122016464-122016475-TA,11-122016498-122016520-AT,11-122016524-122016533-AT,11-122016549-122016562-TA,11-122016561-122016576-TG,11-122016670-122016679-AT,11-122017638-122017804-TATATATATAAGTGTATATATATACATAAGTG,11-122017766-122017776-TA,11-122017780-122017790-TA,11-122017798-122017804-TA,11-122017798-122017806-TACA,11-122017812-122017822-TA,11-122017817-122018008-ATATAAGTGTATATATATACATAAGTGTATAC,11-122017826-122017836-TA,11-122017858-122017868-TA,11-122017890-122017900-TA,11-122017922-122017932-TA,11-122017954-122017964-TA,11-122017977-122018076-ATATAAGTGTATATATATACATAAGTGTATAT,11-122017986-122017996-TA,11-122018004-122018014-TA,11-122018018-122018028-TA,11-122018036-122018046-TA,11-122018050-122018060-TA,11-122018068-122018076-TA,11-122018080-122018092-TA,11-122018096-122018106-TA,11-122018110-122018119-TA,11-122018122-122018132-TA,11-122018164-122018174-AT,11-122018178-122018188-AT,11-122018192-122018205-TA,11-122018192-122018258-TATATATATATATCGGGATATATATATCTCTGA,11-122018209-122018219-AT,11-122018224-122018238-AT,11-122018242-122018252-AT,11-122018257-122018267-AT,11-122018271-122018281-TA,11-122018282-122018327-ATCTCTGATATATAT,11-122018289-122018299-AT,11-122018303-122018314-TA,11-122018319-122018329-AT,11-122016702-122017107-ATATATACATAAGTGTATATACATAAGTGCGT,11-122016863-122016891-TATATACATAAGTG,11-122017101-122017113-TA,11-122017175-122017183-TA,11-122017187-122017197-TA,11-122017219-122017229-TA,11-122017237-122017245-TA,11-122017248-122017403-GTGTATATATATACATAAGTGTATATATACAA,11-122017251-122017261-TA,11-122017269-122017277-TA,11-122017283-122017293-TA,11-122017301-122017309-TA,11-122017315-122017325-TA,11-122017333-122017341-TA,11-122017347-122017357-TA,11-122017365-122017373-TA,11-122017379-122017389-TA,11-122017411-122017421-TA,11-122017440-122017450-TA,11-122017451-122017582-ATAAGTGTATATATATACATAAGTGTATATAT,11-122017458-122017468-TA,11-122017476-122017486-TA,11-122017490-122017500-TA,11-122017508-122017518-TA,11-122017522-122017532-TA,11-122017540-122017550-TA,11-122017554-122017564-TA,11-122017572-122017584-TA,11-122017588-122017598-TA,11-122017606-122017614-TA,11-122017618-122017628-TA,11-122017636-122017648-TA,11-122017652-122017662-TA,11-122017670-122017680-TA,11-122017672-122017702-TATATATAAGTGTATATATATACATAAGTG,11-122017684-122017694-TA,11-122017702-122017712-TA,11-122017716-122017726-TA,11-122017734-122017744-TA,11-122017748-122017758-TA,11-122018282-122018342-ATCTCTGATATATATATCTCTTATATATAT,11-122018333-122018343-TA,11-122018356-122018366-AT,11-122018370-122018380-TA,11-122018396-122018408-TA,11-122018412-122018422-AT,11-122018427-122018437-AT;MOTIFS=TACA,TATATATATATATCGGGATATATATATCTCTGA,TATATACATAAGTG,ATAAGTGTATATATATACATAAGTGTATATAT,GTGTATATATATACATAAGTGTATATATACAA,TG,TA,AT,ATATAAGTGTATATATATACATAAGTGTATAC,ATCTCTGATATATAT,ATATATACATAAGTGTATATACATAAGTGCGT,TATATATAAGTGTATATATATACATAAGTG,ATCTCTGATATATATATCTCTTATATATAT,ATATAAGTGTATATATATACATAAGTGTATAT,TATATATATAAGTGTATATATATACATAAGTG;STRUC=<VC45382>	HPRC,HGSVC,1KG-ONT	No	1.616	Yes	NA,NA	NA	NA
chr11:122017160	370498	INS	2500	0.8942	0.3657	162	NA	NA	NA	NA	NA	NA	NA	NA	NA	No	ID=11-122016432-122016443-TA,11-122016464-122016475-TA,11-122016498-122016520-AT,11-122016524-122016533-AT,11-122016549-122016562-TA,11-122016561-122016576-TG,11-122016670-122016679-AT,11-122017638-122017804-TATATATATAAGTGTATATATATACATAAGTG,11-122017766-122017776-TA,11-122017780-122017790-TA,11-122017798-122017804-TA,11-122017798-122017806-TACA,11-122017812-122017822-TA,11-122017817-122018008-ATATAAGTGTATATATATACATAAGTGTATAC,11-122017826-122017836-TA,11-122017858-122017868-TA,11-122017890-122017900-TA,11-122017922-122017932-TA,11-122017954-122017964-TA,11-122017977-122018076-ATATAAGTGTATATATATACATAAGTGTATAT,11-122017986-122017996-TA,11-122018004-122018014-TA,11-122018018-122018028-TA,11-122018036-122018046-TA,11-122018050-122018060-TA,11-122018068-122018076-TA,11-122018080-122018092-TA,11-122018096-122018106-TA,11-122018110-122018119-TA,11-122018122-122018132-TA,11-122018164-122018174-AT,11-122018178-122018188-AT,11-122018192-122018205-TA,11-122018192-122018258-TATATATATATATCGGGATATATATATCTCTGA,11-122018209-122018219-AT,11-122018224-122018238-AT,11-122018242-122018252-AT,11-122018257-122018267-AT,11-122018271-122018281-TA,11-122018282-122018327-ATCTCTGATATATAT,11-122018289-122018299-AT,11-122018303-122018314-TA,11-122018319-122018329-AT,11-122016702-122017107-ATATATACATAAGTGTATATACATAAGTGCGT,11-122016863-122016891-TATATACATAAGTG,11-122017101-122017113-TA,11-122017175-122017183-TA,11-122017187-122017197-TA,11-122017219-122017229-TA,11-122017237-122017245-TA,11-122017248-122017403-GTGTATATATATACATAAGTGTATATATACAA,11-122017251-122017261-TA,11-122017269-122017277-TA,11-122017283-122017293-TA,11-122017301-122017309-TA,11-122017315-122017325-TA,11-122017333-122017341-TA,11-122017347-122017357-TA,11-122017365-122017373-TA,11-122017379-122017389-TA,11-122017411-122017421-TA,11-122017440-122017450-TA,11-122017451-122017582-ATAAGTGTATATATATACATAAGTGTATATAT,11-122017458-122017468-TA,11-122017476-122017486-TA,11-122017490-122017500-TA,11-122017508-122017518-TA,11-122017522-122017532-TA,11-122017540-122017550-TA,11-122017554-122017564-TA,11-122017572-122017584-TA,11-122017588-122017598-TA,11-122017606-122017614-TA,11-122017618-122017628-TA,11-122017636-122017648-TA,11-122017652-122017662-TA,11-122017670-122017680-TA,11-122017672-122017702-TATATATAAGTGTATATATATACATAAGTG,11-122017684-122017694-TA,11-122017702-122017712-TA,11-122017716-122017726-TA,11-122017734-122017744-TA,11-122017748-122017758-TA,11-122018282-122018342-ATCTCTGATATATATATCTCTTATATATAT,11-122018333-122018343-TA,11-122018356-122018366-AT,11-122018370-122018380-TA,11-122018396-122018408-TA,11-122018412-122018422-AT,11-122018427-122018437-AT;MOTIFS=TACA,TATATATATATATCGGGATATATATATCTCTGA,TATATACATAAGTG,ATAAGTGTATATATATACATAAGTGTATATAT,GTGTATATATATACATAAGTGTATATATACAA,TG,TA,AT,ATATAAGTGTATATATATACATAAGTGTATAC,ATCTCTGATATATAT,ATATATACATAAGTGTATATACATAAGTGCGT,TATATATAAGTGTATATATATACATAAGTG,ATCTCTGATATATATATCTCTTATATATAT,ATATAAGTGTATATATATACATAAGTGTATAT,TATATATATAAGTGTATATATATACATAAGTG;STRUC=<VC45382>	HPRC,HGSVC,1KG-ONT	No	1.616	Yes	NA,NA	NA	NA
chr11:122017160	370499	INS	1111	0.9009	0.3443	15	NA	NA	NA	NA	NA	NA	NA	NA	NA	No	ID=11-122016432-122016443-TA,11-122016464-122016475-TA,11-122016498-122016520-AT,11-122016524-122016533-AT,11-122016549-122016562-TA,11-122016561-122016576-TG,11-122016670-122016679-AT,11-122017638-122017804-TATATATATAAGTGTATATATATACATAAGTG,11-122017766-122017776-TA,11-122017780-122017790-TA,11-122017798-122017804-TA,11-122017798-122017806-TACA,11-122017812-122017822-TA,11-122017817-122018008-ATATAAGTGTATATATATACATAAGTGTATAC,11-122017826-122017836-TA,11-122017858-122017868-TA,11-122017890-122017900-TA,11-122017922-122017932-TA,11-122017954-122017964-TA,11-122017977-122018076-ATATAAGTGTATATATATACATAAGTGTATAT,11-122017986-122017996-TA,11-122018004-122018014-TA,11-122018018-122018028-TA,11-122018036-122018046-TA,11-122018050-122018060-TA,11-122018068-122018076-TA,11-122018080-122018092-TA,11-122018096-122018106-TA,11-122018110-122018119-TA,11-122018122-122018132-TA,11-122018164-122018174-AT,11-122018178-122018188-AT,11-122018192-122018205-TA,11-122018192-122018258-TATATATATATATCGGGATATATATATCTCTGA,11-122018209-122018219-AT,11-122018224-122018238-AT,11-122018242-122018252-AT,11-122018257-122018267-AT,11-122018271-122018281-TA,11-122018282-122018327-ATCTCTGATATATAT,11-122018289-122018299-AT,11-122018303-122018314-TA,11-122018319-122018329-AT,11-122016702-122017107-ATATATACATAAGTGTATATACATAAGTGCGT,11-122016863-122016891-TATATACATAAGTG,11-122017101-122017113-TA,11-122017175-122017183-TA,11-122017187-122017197-TA,11-122017219-122017229-TA,11-122017237-122017245-TA,11-122017248-122017403-GTGTATATATATACATAAGTGTATATATACAA,11-122017251-122017261-TA,11-122017269-122017277-TA,11-122017283-122017293-TA,11-122017301-122017309-TA,11-122017315-122017325-TA,11-122017333-122017341-TA,11-122017347-122017357-TA,11-122017365-122017373-TA,11-122017379-122017389-TA,11-122017411-122017421-TA,11-122017440-122017450-TA,11-122017451-122017582-ATAAGTGTATATATATACATAAGTGTATATAT,11-122017458-122017468-TA,11-122017476-122017486-TA,11-122017490-122017500-TA,11-122017508-122017518-TA,11-122017522-122017532-TA,11-122017540-122017550-TA,11-122017554-122017564-TA,11-122017572-122017584-TA,11-122017588-122017598-TA,11-122017606-122017614-TA,11-122017618-122017628-TA,11-122017636-122017648-TA,11-122017652-122017662-TA,11-122017670-122017680-TA,11-122017672-122017702-TATATATAAGTGTATATATATACATAAGTG,11-122017684-122017694-TA,11-122017702-122017712-TA,11-122017716-122017726-TA,11-122017734-122017744-TA,11-122017748-122017758-TA,11-122018282-122018342-ATCTCTGATATATATATCTCTTATATATAT,11-122018333-122018343-TA,11-122018356-122018366-AT,11-122018370-122018380-TA,11-122018396-122018408-TA,11-122018412-122018422-AT,11-122018427-122018437-AT;MOTIFS=TACA,TATATATATATATCGGGATATATATATCTCTGA,TATATACATAAGTG,ATAAGTGTATATATATACATAAGTGTATATAT,GTGTATATATATACATAAGTGTATATATACAA,TG,TA,AT,ATATAAGTGTATATATATACATAAGTGTATAC,ATCTCTGATATATAT,ATATATACATAAGTGTATATACATAAGTGCGT,TATATATAAGTGTATATATATACATAAGTG,ATCTCTGATATATATATCTCTTATATATAT,ATATAAGTGTATATATATACATAAGTGTATAT,TATATATATAAGTGTATATATATACATAAGTG;STRUC=<VC45382>	HPRC,HGSVC,1KG-ONT	No	1.616	Yes	NA,NA	NA	NA
chr11:122017160	370501	INS	3799	0.8963	0.3857	2	NA	NA	NA	NA	NA	NA	NA	NA	NA	No	ID=11-122016432-122016443-TA,11-122016464-122016475-TA,11-122016498-122016520-AT,11-122016524-122016533-AT,11-122016549-122016562-TA,11-122016561-122016576-TG,11-122016670-122016679-AT,11-122017638-122017804-TATATATATAAGTGTATATATATACATAAGTG,11-122017766-122017776-TA,11-122017780-122017790-TA,11-122017798-122017804-TA,11-122017798-122017806-TACA,11-122017812-122017822-TA,11-122017817-122018008-ATATAAGTGTATATATATACATAAGTGTATAC,11-122017826-122017836-TA,11-122017858-122017868-TA,11-122017890-122017900-TA,11-122017922-122017932-TA,11-122017954-122017964-TA,11-122017977-122018076-ATATAAGTGTATATATATACATAAGTGTATAT,11-122017986-122017996-TA,11-122018004-122018014-TA,11-122018018-122018028-TA,11-122018036-122018046-TA,11-122018050-122018060-TA,11-122018068-122018076-TA,11-122018080-122018092-TA,11-122018096-122018106-TA,11-122018110-122018119-TA,11-122018122-122018132-TA,11-122018164-122018174-AT,11-122018178-122018188-AT,11-122018192-122018205-TA,11-122018192-122018258-TATATATATATATCGGGATATATATATCTCTGA,11-122018209-122018219-AT,11-122018224-122018238-AT,11-122018242-122018252-AT,11-122018257-122018267-AT,11-122018271-122018281-TA,11-122018282-122018327-ATCTCTGATATATAT,11-122018289-122018299-AT,11-122018303-122018314-TA,11-122018319-122018329-AT,11-122016702-122017107-ATATATACATAAGTGTATATACATAAGTGCGT,11-122016863-122016891-TATATACATAAGTG,11-122017101-122017113-TA,11-122017175-122017183-TA,11-122017187-122017197-TA,11-122017219-122017229-TA,11-122017237-122017245-TA,11-122017248-122017403-GTGTATATATATACATAAGTGTATATATACAA,11-122017251-122017261-TA,11-122017269-122017277-TA,11-122017283-122017293-TA,11-122017301-122017309-TA,11-122017315-122017325-TA,11-122017333-122017341-TA,11-122017347-122017357-TA,11-122017365-122017373-TA,11-122017379-122017389-TA,11-122017411-122017421-TA,11-122017440-122017450-TA,11-122017451-122017582-ATAAGTGTATATATATACATAAGTGTATATAT,11-122017458-122017468-TA,11-122017476-122017486-TA,11-122017490-122017500-TA,11-122017508-122017518-TA,11-122017522-122017532-TA,11-122017540-122017550-TA,11-122017554-122017564-TA,11-122017572-122017584-TA,11-122017588-122017598-TA,11-122017606-122017614-TA,11-122017618-122017628-TA,11-122017636-122017648-TA,11-122017652-122017662-TA,11-122017670-122017680-TA,11-122017672-122017702-TATATATAAGTGTATATATATACATAAGTG,11-122017684-122017694-TA,11-122017702-122017712-TA,11-122017716-122017726-TA,11-122017734-122017744-TA,11-122017748-122017758-TA,11-122018282-122018342-ATCTCTGATATATATATCTCTTATATATAT,11-122018333-122018343-TA,11-122018356-122018366-AT,11-122018370-122018380-TA,11-122018396-122018408-TA,11-122018412-122018422-AT,11-122018427-122018437-AT;MOTIFS=TACA,TATATATATATATCGGGATATATATATCTCTGA,TATATACATAAGTG,ATAAGTGTATATATATACATAAGTGTATATAT,GTGTATATATATACATAAGTGTATATATACAA,TG,TA,AT,ATATAAGTGTATATATATACATAAGTGTATAC,ATCTCTGATATATAT,ATATATACATAAGTGTATATACATAAGTGCGT,TATATATAAGTGTATATATATACATAAGTG,ATCTCTGATATATATATCTCTTATATATAT,ATATAAGTGTATATATATACATAAGTGTATAT,TATATATATAAGTGTATATATATACATAAGTG;STRUC=<VC45382>	HPRC,HGSVC	No	1.616	No	NA,NA	NA	NA
chr11:122017160	370504	INS	756	0.8763	0.4709	11	NA	NA	NA	NA	NA	NA	NA	NA	NA	No	ID=11-122016432-122016443-TA,11-122016464-122016475-TA,11-122016498-122016520-AT,11-122016524-122016533-AT,11-122016549-122016562-TA,11-122016561-122016576-TG,11-122016670-122016679-AT,11-122017638-122017804-TATATATATAAGTGTATATATATACATAAGTG,11-122017766-122017776-TA,11-122017780-122017790-TA,11-122017798-122017804-TA,11-122017798-122017806-TACA,11-122017812-122017822-TA,11-122017817-122018008-ATATAAGTGTATATATATACATAAGTGTATAC,11-122017826-122017836-TA,11-122017858-122017868-TA,11-122017890-122017900-TA,11-122017922-122017932-TA,11-122017954-122017964-TA,11-122017977-122018076-ATATAAGTGTATATATATACATAAGTGTATAT,11-122017986-122017996-TA,11-122018004-122018014-TA,11-122018018-122018028-TA,11-122018036-122018046-TA,11-122018050-122018060-TA,11-122018068-122018076-TA,11-122018080-122018092-TA,11-122018096-122018106-TA,11-122018110-122018119-TA,11-122018122-122018132-TA,11-122018164-122018174-AT,11-122018178-122018188-AT,11-122018192-122018205-TA,11-122018192-122018258-TATATATATATATCGGGATATATATATCTCTGA,11-122018209-122018219-AT,11-122018224-122018238-AT,11-122018242-122018252-AT,11-122018257-122018267-AT,11-122018271-122018281-TA,11-122018282-122018327-ATCTCTGATATATAT,11-122018289-122018299-AT,11-122018303-122018314-TA,11-122018319-122018329-AT,11-122016702-122017107-ATATATACATAAGTGTATATACATAAGTGCGT,11-122016863-122016891-TATATACATAAGTG,11-122017101-122017113-TA,11-122017175-122017183-TA,11-122017187-122017197-TA,11-122017219-122017229-TA,11-122017237-122017245-TA,11-122017248-122017403-GTGTATATATATACATAAGTGTATATATACAA,11-122017251-122017261-TA,11-122017269-122017277-TA,11-122017283-122017293-TA,11-122017301-122017309-TA,11-122017315-122017325-TA,11-122017333-122017341-TA,11-122017347-122017357-TA,11-122017365-122017373-TA,11-122017379-122017389-TA,11-122017411-122017421-TA,11-122017440-122017450-TA,11-122017451-122017582-ATAAGTGTATATATATACATAAGTGTATATAT,11-122017458-122017468-TA,11-122017476-122017486-TA,11-122017490-122017500-TA,11-122017508-122017518-TA,11-122017522-122017532-TA,11-122017540-122017550-TA,11-122017554-122017564-TA,11-122017572-122017584-TA,11-122017588-122017598-TA,11-122017606-122017614-TA,11-122017618-122017628-TA,11-122017636-122017648-TA,11-122017652-122017662-TA,11-122017670-122017680-TA,11-122017672-122017702-TATATATAAGTGTATATATATACATAAGTG,11-122017684-122017694-TA,11-122017702-122017712-TA,11-122017716-122017726-TA,11-122017734-122017744-TA,11-122017748-122017758-TA,11-122018282-122018342-ATCTCTGATATATATATCTCTTATATATAT,11-122018333-122018343-TA,11-122018356-122018366-AT,11-122018370-122018380-TA,11-122018396-122018408-TA,11-122018412-122018422-AT,11-122018427-122018437-AT;MOTIFS=TACA,TATATATATATATCGGGATATATATATCTCTGA,TATATACATAAGTG,ATAAGTGTATATATATACATAAGTGTATATAT,GTGTATATATATACATAAGTGTATATATACAA,TG,TA,AT,ATATAAGTGTATATATATACATAAGTGTATAC,ATCTCTGATATATAT,ATATATACATAAGTGTATATACATAAGTGCGT,TATATATAAGTGTATATATATACATAAGTG,ATCTCTGATATATATATCTCTTATATATAT,ATATAAGTGTATATATATACATAAGTGTATAT,TATATATATAAGTGTATATATATACATAAGTG;STRUC=<VC45382>	HPRC,HGSVC,1KG-ONT	No	1.616	Yes	NA,NA	NA	NA
chr11:122017160	370506	INS	655	0.8223	0.6802	4	NA	NA	NA	NA	NA	NA	NA	NA	NA	No	ID=11-122016432-122016443-TA,11-122016464-122016475-TA,11-122016498-122016520-AT,11-122016524-122016533-AT,11-122016549-122016562-TA,11-122016561-122016576-TG,11-122016670-122016679-AT,11-122017638-122017804-TATATATATAAGTGTATATATATACATAAGTG,11-122017766-122017776-TA,11-122017780-122017790-TA,11-122017798-122017804-TA,11-122017798-122017806-TACA,11-122017812-122017822-TA,11-122017817-122018008-ATATAAGTGTATATATATACATAAGTGTATAC,11-122017826-122017836-TA,11-122017858-122017868-TA,11-122017890-122017900-TA,11-122017922-122017932-TA,11-122017954-122017964-TA,11-122017977-122018076-ATATAAGTGTATATATATACATAAGTGTATAT,11-122017986-122017996-TA,11-122018004-122018014-TA,11-122018018-122018028-TA,11-122018036-122018046-TA,11-122018050-122018060-TA,11-122018068-122018076-TA,11-122018080-122018092-TA,11-122018096-122018106-TA,11-122018110-122018119-TA,11-122018122-122018132-TA,11-122018164-122018174-AT,11-122018178-122018188-AT,11-122018192-122018205-TA,11-122018192-122018258-TATATATATATATCGGGATATATATATCTCTGA,11-122018209-122018219-AT,11-122018224-122018238-AT,11-122018242-122018252-AT,11-122018257-122018267-AT,11-122018271-122018281-TA,11-122018282-122018327-ATCTCTGATATATAT,11-122018289-122018299-AT,11-122018303-122018314-TA,11-122018319-122018329-AT,11-122016702-122017107-ATATATACATAAGTGTATATACATAAGTGCGT,11-122016863-122016891-TATATACATAAGTG,11-122017101-122017113-TA,11-122017175-122017183-TA,11-122017187-122017197-TA,11-122017219-122017229-TA,11-122017237-122017245-TA,11-122017248-122017403-GTGTATATATATACATAAGTGTATATATACAA,11-122017251-122017261-TA,11-122017269-122017277-TA,11-122017283-122017293-TA,11-122017301-122017309-TA,11-122017315-122017325-TA,11-122017333-122017341-TA,11-122017347-122017357-TA,11-122017365-122017373-TA,11-122017379-122017389-TA,11-122017411-122017421-TA,11-122017440-122017450-TA,11-122017451-122017582-ATAAGTGTATATATATACATAAGTGTATATAT,11-122017458-122017468-TA,11-122017476-122017486-TA,11-122017490-122017500-TA,11-122017508-122017518-TA,11-122017522-122017532-TA,11-122017540-122017550-TA,11-122017554-122017564-TA,11-122017572-122017584-TA,11-122017588-122017598-TA,11-122017606-122017614-TA,11-122017618-122017628-TA,11-122017636-122017648-TA,11-122017652-122017662-TA,11-122017670-122017680-TA,11-122017672-122017702-TATATATAAGTGTATATATATACATAAGTG,11-122017684-122017694-TA,11-122017702-122017712-TA,11-122017716-122017726-TA,11-122017734-122017744-TA,11-122017748-122017758-TA,11-122018282-122018342-ATCTCTGATATATATATCTCTTATATATAT,11-122018333-122018343-TA,11-122018356-122018366-AT,11-122018370-122018380-TA,11-122018396-122018408-TA,11-122018412-122018422-AT,11-122018427-122018437-AT;MOTIFS=TACA,TATATATATATATCGGGATATATATATCTCTGA,TATATACATAAGTG,ATAAGTGTATATATATACATAAGTGTATATAT,GTGTATATATATACATAAGTGTATATATACAA,TG,TA,AT,ATATAAGTGTATATATATACATAAGTGTATAC,ATCTCTGATATATAT,ATATATACATAAGTGTATATACATAAGTGCGT,TATATATAAGTGTATATATATACATAAGTG,ATCTCTGATATATATATCTCTTATATATAT,ATATAAGTGTATATATATACATAAGTGTATAT,TATATATATAAGTGTATATATATACATAAGTG;STRUC=<VC45382>	HPRC,HGSVC,1KG-ONT	No	1.616	Yes	NA,NA	NA	NA
chr11:122017160	370471	INS	580	0.9163	0.4908	1	NA	NA	NA	NA	NA	NA	NA	NA	NA	No	ID=11-122016432-122016443-TA,11-122016464-122016475-TA,11-122016498-122016520-AT,11-122016524-122016533-AT,11-122016549-122016562-TA,11-122016561-122016576-TG,11-122016670-122016679-AT,11-122017638-122017804-TATATATATAAGTGTATATATATACATAAGTG,11-122017766-122017776-TA,11-122017780-122017790-TA,11-122017798-122017804-TA,11-122017798-122017806-TACA,11-122017812-122017822-TA,11-122017817-122018008-ATATAAGTGTATATATATACATAAGTGTATAC,11-122017826-122017836-TA,11-122017858-122017868-TA,11-122017890-122017900-TA,11-122017922-122017932-TA,11-122017954-122017964-TA,11-122017977-122018076-ATATAAGTGTATATATATACATAAGTGTATAT,11-122017986-122017996-TA,11-122018004-122018014-TA,11-122018018-122018028-TA,11-122018036-122018046-TA,11-122018050-122018060-TA,11-122018068-122018076-TA,11-122018080-122018092-TA,11-122018096-122018106-TA,11-122018110-122018119-TA,11-122018122-122018132-TA,11-122018164-122018174-AT,11-122018178-122018188-AT,11-122018192-122018205-TA,11-122018192-122018258-TATATATATATATCGGGATATATATATCTCTGA,11-122018209-122018219-AT,11-122018224-122018238-AT,11-122018242-122018252-AT,11-122018257-122018267-AT,11-122018271-122018281-TA,11-122018282-122018327-ATCTCTGATATATAT,11-122018289-122018299-AT,11-122018303-122018314-TA,11-122018319-122018329-AT,11-122016702-122017107-ATATATACATAAGTGTATATACATAAGTGCGT,11-122016863-122016891-TATATACATAAGTG,11-122017101-122017113-TA,11-122017175-122017183-TA,11-122017187-122017197-TA,11-122017219-122017229-TA,11-122017237-122017245-TA,11-122017248-122017403-GTGTATATATATACATAAGTGTATATATACAA,11-122017251-122017261-TA,11-122017269-122017277-TA,11-122017283-122017293-TA,11-122017301-122017309-TA,11-122017315-122017325-TA,11-122017333-122017341-TA,11-122017347-122017357-TA,11-122017365-122017373-TA,11-122017379-122017389-TA,11-122017411-122017421-TA,11-122017440-122017450-TA,11-122017451-122017582-ATAAGTGTATATATATACATAAGTGTATATAT,11-122017458-122017468-TA,11-122017476-122017486-TA,11-122017490-122017500-TA,11-122017508-122017518-TA,11-122017522-122017532-TA,11-122017540-122017550-TA,11-122017554-122017564-TA,11-122017572-122017584-TA,11-122017588-122017598-TA,11-122017606-122017614-TA,11-122017618-122017628-TA,11-122017636-122017648-TA,11-122017652-122017662-TA,11-122017670-122017680-TA,11-122017672-122017702-TATATATAAGTGTATATATATACATAAGTG,11-122017684-122017694-TA,11-122017702-122017712-TA,11-122017716-122017726-TA,11-122017734-122017744-TA,11-122017748-122017758-TA,11-122018282-122018342-ATCTCTGATATATATATCTCTTATATATAT,11-122018333-122018343-TA,11-122018356-122018366-AT,11-122018370-122018380-TA,11-122018396-122018408-TA,11-122018412-122018422-AT,11-122018427-122018437-AT;MOTIFS=TACA,TATATATATATATCGGGATATATATATCTCTGA,TATATACATAAGTG,ATAAGTGTATATATATACATAAGTGTATATAT,GTGTATATATATACATAAGTGTATATATACAA,TG,TA,AT,ATATAAGTGTATATATATACATAAGTGTATAC,ATCTCTGATATATAT,ATATATACATAAGTGTATATACATAAGTGCGT,TATATATAAGTGTATATATATACATAAGTG,ATCTCTGATATATATATCTCTTATATATAT,ATATAAGTGTATATATATACATAAGTGTATAT,TATATATATAAGTGTATATATATACATAAGTG;STRUC=<VC45382>	HPRC,HGSVC,1KG-ONT	No	1.616	Yes	NA,NA	NA	NA
chr11:122017160	370455	INS	568	0.8408	0.5663	2	NA	NA	NA	NA	NA	NA	NA	NA	NA	No	ID=11-122016432-122016443-TA,11-122016464-122016475-TA,11-122016498-122016520-AT,11-122016524-122016533-AT,11-122016549-122016562-TA,11-122016561-122016576-TG,11-122016670-122016679-AT,11-122017638-122017804-TATATATATAAGTGTATATATATACATAAGTG,11-122017766-122017776-TA,11-122017780-122017790-TA,11-122017798-122017804-TA,11-122017798-122017806-TACA,11-122017812-122017822-TA,11-122017817-122018008-ATATAAGTGTATATATATACATAAGTGTATAC,11-122017826-122017836-TA,11-122017858-122017868-TA,11-122017890-122017900-TA,11-122017922-122017932-TA,11-122017954-122017964-TA,11-122017977-122018076-ATATAAGTGTATATATATACATAAGTGTATAT,11-122017986-122017996-TA,11-122018004-122018014-TA,11-122018018-122018028-TA,11-122018036-122018046-TA,11-122018050-122018060-TA,11-122018068-122018076-TA,11-122018080-122018092-TA,11-122018096-122018106-TA,11-122018110-122018119-TA,11-122018122-122018132-TA,11-122018164-122018174-AT,11-122018178-122018188-AT,11-122018192-122018205-TA,11-122018192-122018258-TATATATATATATCGGGATATATATATCTCTGA,11-122018209-122018219-AT,11-122018224-122018238-AT,11-122018242-122018252-AT,11-122018257-122018267-AT,11-122018271-122018281-TA,11-122018282-122018327-ATCTCTGATATATAT,11-122018289-122018299-AT,11-122018303-122018314-TA,11-122018319-122018329-AT,11-122016702-122017107-ATATATACATAAGTGTATATACATAAGTGCGT,11-122016863-122016891-TATATACATAAGTG,11-122017101-122017113-TA,11-122017175-122017183-TA,11-122017187-122017197-TA,11-122017219-122017229-TA,11-122017237-122017245-TA,11-122017248-122017403-GTGTATATATATACATAAGTGTATATATACAA,11-122017251-122017261-TA,11-122017269-122017277-TA,11-122017283-122017293-TA,11-122017301-122017309-TA,11-122017315-122017325-TA,11-122017333-122017341-TA,11-122017347-122017357-TA,11-122017365-122017373-TA,11-122017379-122017389-TA,11-122017411-122017421-TA,11-122017440-122017450-TA,11-122017451-122017582-ATAAGTGTATATATATACATAAGTGTATATAT,11-122017458-122017468-TA,11-122017476-122017486-TA,11-122017490-122017500-TA,11-122017508-122017518-TA,11-122017522-122017532-TA,11-122017540-122017550-TA,11-122017554-122017564-TA,11-122017572-122017584-TA,11-122017588-122017598-TA,11-122017606-122017614-TA,11-122017618-122017628-TA,11-122017636-122017648-TA,11-122017652-122017662-TA,11-122017670-122017680-TA,11-122017672-122017702-TATATATAAGTGTATATATATACATAAGTG,11-122017684-122017694-TA,11-122017702-122017712-TA,11-122017716-122017726-TA,11-122017734-122017744-TA,11-122017748-122017758-TA,11-122018282-122018342-ATCTCTGATATATATATCTCTTATATATAT,11-122018333-122018343-TA,11-122018356-122018366-AT,11-122018370-122018380-TA,11-122018396-122018408-TA,11-122018412-122018422-AT,11-122018427-122018437-AT;MOTIFS=TACA,TATATATATATATCGGGATATATATATCTCTGA,TATATACATAAGTG,ATAAGTGTATATATATACATAAGTGTATATAT,GTGTATATATATACATAAGTGTATATATACAA,TG,TA,AT,ATATAAGTGTATATATATACATAAGTGTATAC,ATCTCTGATATATAT,ATATATACATAAGTGTATATACATAAGTGCGT,TATATATAAGTGTATATATATACATAAGTG,ATCTCTGATATATATATCTCTTATATATAT,ATATAAGTGTATATATATACATAAGTGTATAT,TATATATATAAGTGTATATATATACATAAGTG;STRUC=<VC45382>	HPRC,HGSVC,1KG-ONT	No	1.616	Yes	NA,NA	NA	NA
chr11:122017160	370456	INS	1207	0.8444	0.6093	2	NA	NA	NA	NA	NA	NA	NA	NA	NA	No	ID=11-122016432-122016443-TA,11-122016464-122016475-TA,11-122016498-122016520-AT,11-122016524-122016533-AT,11-122016549-122016562-TA,11-122016561-122016576-TG,11-122016670-122016679-AT,11-122017638-122017804-TATATATATAAGTGTATATATATACATAAGTG,11-122017766-122017776-TA,11-122017780-122017790-TA,11-122017798-122017804-TA,11-122017798-122017806-TACA,11-122017812-122017822-TA,11-122017817-122018008-ATATAAGTGTATATATATACATAAGTGTATAC,11-122017826-122017836-TA,11-122017858-122017868-TA,11-122017890-122017900-TA,11-122017922-122017932-TA,11-122017954-122017964-TA,11-122017977-122018076-ATATAAGTGTATATATATACATAAGTGTATAT,11-122017986-122017996-TA,11-122018004-122018014-TA,11-122018018-122018028-TA,11-122018036-122018046-TA,11-122018050-122018060-TA,11-122018068-122018076-TA,11-122018080-122018092-TA,11-122018096-122018106-TA,11-122018110-122018119-TA,11-122018122-122018132-TA,11-122018164-122018174-AT,11-122018178-122018188-AT,11-122018192-122018205-TA,11-122018192-122018258-TATATATATATATCGGGATATATATATCTCTGA,11-122018209-122018219-AT,11-122018224-122018238-AT,11-122018242-122018252-AT,11-122018257-122018267-AT,11-122018271-122018281-TA,11-122018282-122018327-ATCTCTGATATATAT,11-122018289-122018299-AT,11-122018303-122018314-TA,11-122018319-122018329-AT,11-122016702-122017107-ATATATACATAAGTGTATATACATAAGTGCGT,11-122016863-122016891-TATATACATAAGTG,11-122017101-122017113-TA,11-122017175-122017183-TA,11-122017187-122017197-TA,11-122017219-122017229-TA,11-122017237-122017245-TA,11-122017248-122017403-GTGTATATATATACATAAGTGTATATATACAA,11-122017251-122017261-TA,11-122017269-122017277-TA,11-122017283-122017293-TA,11-122017301-122017309-TA,11-122017315-122017325-TA,11-122017333-122017341-TA,11-122017347-122017357-TA,11-122017365-122017373-TA,11-122017379-122017389-TA,11-122017411-122017421-TA,11-122017440-122017450-TA,11-122017451-122017582-ATAAGTGTATATATATACATAAGTGTATATAT,11-122017458-122017468-TA,11-122017476-122017486-TA,11-122017490-122017500-TA,11-122017508-122017518-TA,11-122017522-122017532-TA,11-122017540-122017550-TA,11-122017554-122017564-TA,11-122017572-122017584-TA,11-122017588-122017598-TA,11-122017606-122017614-TA,11-122017618-122017628-TA,11-122017636-122017648-TA,11-122017652-122017662-TA,11-122017670-122017680-TA,11-122017672-122017702-TATATATAAGTGTATATATATACATAAGTG,11-122017684-122017694-TA,11-122017702-122017712-TA,11-122017716-122017726-TA,11-122017734-122017744-TA,11-122017748-122017758-TA,11-122018282-122018342-ATCTCTGATATATATATCTCTTATATATAT,11-122018333-122018343-TA,11-122018356-122018366-AT,11-122018370-122018380-TA,11-122018396-122018408-TA,11-122018412-122018422-AT,11-122018427-122018437-AT;MOTIFS=TACA,TATATATATATATCGGGATATATATATCTCTGA,TATATACATAAGTG,ATAAGTGTATATATATACATAAGTGTATATAT,GTGTATATATATACATAAGTGTATATATACAA,TG,TA,AT,ATATAAGTGTATATATATACATAAGTGTATAC,ATCTCTGATATATAT,ATATATACATAAGTGTATATACATAAGTGCGT,TATATATAAGTGTATATATATACATAAGTG,ATCTCTGATATATATATCTCTTATATATAT,ATATAAGTGTATATATATACATAAGTGTATAT,TATATATATAAGTGTATATATATACATAAGTG;STRUC=<VC45382>	HPRC,HGSVC,1KG-ONT	No	1.616	Yes	NA,NA	NA	NA
chr11:122017160	370457	INS	2579	0.8407	0.5881	40	NA	NA	NA	NA	NA	NA	NA	NA	NA	No	ID=11-122016432-122016443-TA,11-122016464-122016475-TA,11-122016498-122016520-AT,11-122016524-122016533-AT,11-122016549-122016562-TA,11-122016561-122016576-TG,11-122016670-122016679-AT,11-122017638-122017804-TATATATATAAGTGTATATATATACATAAGTG,11-122017766-122017776-TA,11-122017780-122017790-TA,11-122017798-122017804-TA,11-122017798-122017806-TACA,11-122017812-122017822-TA,11-122017817-122018008-ATATAAGTGTATATATATACATAAGTGTATAC,11-122017826-122017836-TA,11-122017858-122017868-TA,11-122017890-122017900-TA,11-122017922-122017932-TA,11-122017954-122017964-TA,11-122017977-122018076-ATATAAGTGTATATATATACATAAGTGTATAT,11-122017986-122017996-TA,11-122018004-122018014-TA,11-122018018-122018028-TA,11-122018036-122018046-TA,11-122018050-122018060-TA,11-122018068-122018076-TA,11-122018080-122018092-TA,11-122018096-122018106-TA,11-122018110-122018119-TA,11-122018122-122018132-TA,11-122018164-122018174-AT,11-122018178-122018188-AT,11-122018192-122018205-TA,11-122018192-122018258-TATATATATATATCGGGATATATATATCTCTGA,11-122018209-122018219-AT,11-122018224-122018238-AT,11-122018242-122018252-AT,11-122018257-122018267-AT,11-122018271-122018281-TA,11-122018282-122018327-ATCTCTGATATATAT,11-122018289-122018299-AT,11-122018303-122018314-TA,11-122018319-122018329-AT,11-122016702-122017107-ATATATACATAAGTGTATATACATAAGTGCGT,11-122016863-122016891-TATATACATAAGTG,11-122017101-122017113-TA,11-122017175-122017183-TA,11-122017187-122017197-TA,11-122017219-122017229-TA,11-122017237-122017245-TA,11-122017248-122017403-GTGTATATATATACATAAGTGTATATATACAA,11-122017251-122017261-TA,11-122017269-122017277-TA,11-122017283-122017293-TA,11-122017301-122017309-TA,11-122017315-122017325-TA,11-122017333-122017341-TA,11-122017347-122017357-TA,11-122017365-122017373-TA,11-122017379-122017389-TA,11-122017411-122017421-TA,11-122017440-122017450-TA,11-122017451-122017582-ATAAGTGTATATATATACATAAGTGTATATAT,11-122017458-122017468-TA,11-122017476-122017486-TA,11-122017490-122017500-TA,11-122017508-122017518-TA,11-122017522-122017532-TA,11-122017540-122017550-TA,11-122017554-122017564-TA,11-122017572-122017584-TA,11-122017588-122017598-TA,11-122017606-122017614-TA,11-122017618-122017628-TA,11-122017636-122017648-TA,11-122017652-122017662-TA,11-122017670-122017680-TA,11-122017672-122017702-TATATATAAGTGTATATATATACATAAGTG,11-122017684-122017694-TA,11-122017702-122017712-TA,11-122017716-122017726-TA,11-122017734-122017744-TA,11-122017748-122017758-TA,11-122018282-122018342-ATCTCTGATATATATATCTCTTATATATAT,11-122018333-122018343-TA,11-122018356-122018366-AT,11-122018370-122018380-TA,11-122018396-122018408-TA,11-122018412-122018422-AT,11-122018427-122018437-AT;MOTIFS=TACA,TATATATATATATCGGGATATATATATCTCTGA,TATATACATAAGTG,ATAAGTGTATATATATACATAAGTGTATATAT,GTGTATATATATACATAAGTGTATATATACAA,TG,TA,AT,ATATAAGTGTATATATATACATAAGTGTATAC,ATCTCTGATATATAT,ATATATACATAAGTGTATATACATAAGTGCGT,TATATATAAGTGTATATATATACATAAGTG,ATCTCTGATATATATATCTCTTATATATAT,ATATAAGTGTATATATATACATAAGTGTATAT,TATATATATAAGTGTATATATATACATAAGTG;STRUC=<VC45382>	HPRC,HGSVC,1KG-ONT	No	1.616	Yes	NA,NA	NA	NA
chr11:122017160	370458	INS	2133	0.8249	0.6978	18	NA	NA	NA	NA	NA	NA	NA	NA	NA	No	ID=11-122016432-122016443-TA,11-122016464-122016475-TA,11-122016498-122016520-AT,11-122016524-122016533-AT,11-122016549-122016562-TA,11-122016561-122016576-TG,11-122016670-122016679-AT,11-122017638-122017804-TATATATATAAGTGTATATATATACATAAGTG,11-122017766-122017776-TA,11-122017780-122017790-TA,11-122017798-122017804-TA,11-122017798-122017806-TACA,11-122017812-122017822-TA,11-122017817-122018008-ATATAAGTGTATATATATACATAAGTGTATAC,11-122017826-122017836-TA,11-122017858-122017868-TA,11-122017890-122017900-TA,11-122017922-122017932-TA,11-122017954-122017964-TA,11-122017977-122018076-ATATAAGTGTATATATATACATAAGTGTATAT,11-122017986-122017996-TA,11-122018004-122018014-TA,11-122018018-122018028-TA,11-122018036-122018046-TA,11-122018050-122018060-TA,11-122018068-122018076-TA,11-122018080-122018092-TA,11-122018096-122018106-TA,11-122018110-122018119-TA,11-122018122-122018132-TA,11-122018164-122018174-AT,11-122018178-122018188-AT,11-122018192-122018205-TA,11-122018192-122018258-TATATATATATATCGGGATATATATATCTCTGA,11-122018209-122018219-AT,11-122018224-122018238-AT,11-122018242-122018252-AT,11-122018257-122018267-AT,11-122018271-122018281-TA,11-122018282-122018327-ATCTCTGATATATAT,11-122018289-122018299-AT,11-122018303-122018314-TA,11-122018319-122018329-AT,11-122016702-122017107-ATATATACATAAGTGTATATACATAAGTGCGT,11-122016863-122016891-TATATACATAAGTG,11-122017101-122017113-TA,11-122017175-122017183-TA,11-122017187-122017197-TA,11-122017219-122017229-TA,11-122017237-122017245-TA,11-122017248-122017403-GTGTATATATATACATAAGTGTATATATACAA,11-122017251-122017261-TA,11-122017269-122017277-TA,11-122017283-122017293-TA,11-122017301-122017309-TA,11-122017315-122017325-TA,11-122017333-122017341-TA,11-122017347-122017357-TA,11-122017365-122017373-TA,11-122017379-122017389-TA,11-122017411-122017421-TA,11-122017440-122017450-TA,11-122017451-122017582-ATAAGTGTATATATATACATAAGTGTATATAT,11-122017458-122017468-TA,11-122017476-122017486-TA,11-122017490-122017500-TA,11-122017508-122017518-TA,11-122017522-122017532-TA,11-122017540-122017550-TA,11-122017554-122017564-TA,11-122017572-122017584-TA,11-122017588-122017598-TA,11-122017606-122017614-TA,11-122017618-122017628-TA,11-122017636-122017648-TA,11-122017652-122017662-TA,11-122017670-122017680-TA,11-122017672-122017702-TATATATAAGTGTATATATATACATAAGTG,11-122017684-122017694-TA,11-122017702-122017712-TA,11-122017716-122017726-TA,11-122017734-122017744-TA,11-122017748-122017758-TA,11-122018282-122018342-ATCTCTGATATATATATCTCTTATATATAT,11-122018333-122018343-TA,11-122018356-122018366-AT,11-122018370-122018380-TA,11-122018396-122018408-TA,11-122018412-122018422-AT,11-122018427-122018437-AT;MOTIFS=TACA,TATATATATATATCGGGATATATATATCTCTGA,TATATACATAAGTG,ATAAGTGTATATATATACATAAGTGTATATAT,GTGTATATATATACATAAGTGTATATATACAA,TG,TA,AT,ATATAAGTGTATATATATACATAAGTGTATAC,ATCTCTGATATATAT,ATATATACATAAGTGTATATACATAAGTGCGT,TATATATAAGTGTATATATATACATAAGTG,ATCTCTGATATATATATCTCTTATATATAT,ATATAAGTGTATATATATACATAAGTGTATAT,TATATATATAAGTGTATATATATACATAAGTG;STRUC=<VC45382>	HPRC,HGSVC,1KG-ONT	No	1.616	Yes	NA,NA	NA	NA
chr11:122017160	370459	INS	1494	0.8708	0.5331	3	NA	NA	NA	NA	NA	NA	NA	NA	NA	No	ID=11-122016432-122016443-TA,11-122016464-122016475-TA,11-122016498-122016520-AT,11-122016524-122016533-AT,11-122016549-122016562-TA,11-122016561-122016576-TG,11-122016670-122016679-AT,11-122017638-122017804-TATATATATAAGTGTATATATATACATAAGTG,11-122017766-122017776-TA,11-122017780-122017790-TA,11-122017798-122017804-TA,11-122017798-122017806-TACA,11-122017812-122017822-TA,11-122017817-122018008-ATATAAGTGTATATATATACATAAGTGTATAC,11-122017826-122017836-TA,11-122017858-122017868-TA,11-122017890-122017900-TA,11-122017922-122017932-TA,11-122017954-122017964-TA,11-122017977-122018076-ATATAAGTGTATATATATACATAAGTGTATAT,11-122017986-122017996-TA,11-122018004-122018014-TA,11-122018018-122018028-TA,11-122018036-122018046-TA,11-122018050-122018060-TA,11-122018068-122018076-TA,11-122018080-122018092-TA,11-122018096-122018106-TA,11-122018110-122018119-TA,11-122018122-122018132-TA,11-122018164-122018174-AT,11-122018178-122018188-AT,11-122018192-122018205-TA,11-122018192-122018258-TATATATATATATCGGGATATATATATCTCTGA,11-122018209-122018219-AT,11-122018224-122018238-AT,11-122018242-122018252-AT,11-122018257-122018267-AT,11-122018271-122018281-TA,11-122018282-122018327-ATCTCTGATATATAT,11-122018289-122018299-AT,11-122018303-122018314-TA,11-122018319-122018329-AT,11-122016702-122017107-ATATATACATAAGTGTATATACATAAGTGCGT,11-122016863-122016891-TATATACATAAGTG,11-122017101-122017113-TA,11-122017175-122017183-TA,11-122017187-122017197-TA,11-122017219-122017229-TA,11-122017237-122017245-TA,11-122017248-122017403-GTGTATATATATACATAAGTGTATATATACAA,11-122017251-122017261-TA,11-122017269-122017277-TA,11-122017283-122017293-TA,11-122017301-122017309-TA,11-122017315-122017325-TA,11-122017333-122017341-TA,11-122017347-122017357-TA,11-122017365-122017373-TA,11-122017379-122017389-TA,11-122017411-122017421-TA,11-122017440-122017450-TA,11-122017451-122017582-ATAAGTGTATATATATACATAAGTGTATATAT,11-122017458-122017468-TA,11-122017476-122017486-TA,11-122017490-122017500-TA,11-122017508-122017518-TA,11-122017522-122017532-TA,11-122017540-122017550-TA,11-122017554-122017564-TA,11-122017572-122017584-TA,11-122017588-122017598-TA,11-122017606-122017614-TA,11-122017618-122017628-TA,11-122017636-122017648-TA,11-122017652-122017662-TA,11-122017670-122017680-TA,11-122017672-122017702-TATATATAAGTGTATATATATACATAAGTG,11-122017684-122017694-TA,11-122017702-122017712-TA,11-122017716-122017726-TA,11-122017734-122017744-TA,11-122017748-122017758-TA,11-122018282-122018342-ATCTCTGATATATATATCTCTTATATATAT,11-122018333-122018343-TA,11-122018356-122018366-AT,11-122018370-122018380-TA,11-122018396-122018408-TA,11-122018412-122018422-AT,11-122018427-122018437-AT;MOTIFS=TACA,TATATATATATATCGGGATATATATATCTCTGA,TATATACATAAGTG,ATAAGTGTATATATATACATAAGTGTATATAT,GTGTATATATATACATAAGTGTATATATACAA,TG,TA,AT,ATATAAGTGTATATATATACATAAGTGTATAC,ATCTCTGATATATAT,ATATATACATAAGTGTATATACATAAGTGCGT,TATATATAAGTGTATATATATACATAAGTG,ATCTCTGATATATATATCTCTTATATATAT,ATATAAGTGTATATATATACATAAGTGTATAT,TATATATATAAGTGTATATATATACATAAGTG;STRUC=<VC45382>	HPRC,HGSVC	No	1.616	No	NA,NA	NA	NA
chr11:122017160	370461	INS	644	0.8282	0.6603	12	NA	NA	NA	NA	NA	NA	NA	NA	NA	No	ID=11-122016432-122016443-TA,11-122016464-122016475-TA,11-122016498-122016520-AT,11-122016524-122016533-AT,11-122016549-122016562-TA,11-122016561-122016576-TG,11-122016670-122016679-AT,11-122017638-122017804-TATATATATAAGTGTATATATATACATAAGTG,11-122017766-122017776-TA,11-122017780-122017790-TA,11-122017798-122017804-TA,11-122017798-122017806-TACA,11-122017812-122017822-TA,11-122017817-122018008-ATATAAGTGTATATATATACATAAGTGTATAC,11-122017826-122017836-TA,11-122017858-122017868-TA,11-122017890-122017900-TA,11-122017922-122017932-TA,11-122017954-122017964-TA,11-122017977-122018076-ATATAAGTGTATATATATACATAAGTGTATAT,11-122017986-122017996-TA,11-122018004-122018014-TA,11-122018018-122018028-TA,11-122018036-122018046-TA,11-122018050-122018060-TA,11-122018068-122018076-TA,11-122018080-122018092-TA,11-122018096-122018106-TA,11-122018110-122018119-TA,11-122018122-122018132-TA,11-122018164-122018174-AT,11-122018178-122018188-AT,11-122018192-122018205-TA,11-122018192-122018258-TATATATATATATCGGGATATATATATCTCTGA,11-122018209-122018219-AT,11-122018224-122018238-AT,11-122018242-122018252-AT,11-122018257-122018267-AT,11-122018271-122018281-TA,11-122018282-122018327-ATCTCTGATATATAT,11-122018289-122018299-AT,11-122018303-122018314-TA,11-122018319-122018329-AT,11-122016702-122017107-ATATATACATAAGTGTATATACATAAGTGCGT,11-122016863-122016891-TATATACATAAGTG,11-122017101-122017113-TA,11-122017175-122017183-TA,11-122017187-122017197-TA,11-122017219-122017229-TA,11-122017237-122017245-TA,11-122017248-122017403-GTGTATATATATACATAAGTGTATATATACAA,11-122017251-122017261-TA,11-122017269-122017277-TA,11-122017283-122017293-TA,11-122017301-122017309-TA,11-122017315-122017325-TA,11-122017333-122017341-TA,11-122017347-122017357-TA,11-122017365-122017373-TA,11-122017379-122017389-TA,11-122017411-122017421-TA,11-122017440-122017450-TA,11-122017451-122017582-ATAAGTGTATATATATACATAAGTGTATATAT,11-122017458-122017468-TA,11-122017476-122017486-TA,11-122017490-122017500-TA,11-122017508-122017518-TA,11-122017522-122017532-TA,11-122017540-122017550-TA,11-122017554-122017564-TA,11-122017572-122017584-TA,11-122017588-122017598-TA,11-122017606-122017614-TA,11-122017618-122017628-TA,11-122017636-122017648-TA,11-122017652-122017662-TA,11-122017670-122017680-TA,11-122017672-122017702-TATATATAAGTGTATATATATACATAAGTG,11-122017684-122017694-TA,11-122017702-122017712-TA,11-122017716-122017726-TA,11-122017734-122017744-TA,11-122017748-122017758-TA,11-122018282-122018342-ATCTCTGATATATATATCTCTTATATATAT,11-122018333-122018343-TA,11-122018356-122018366-AT,11-122018370-122018380-TA,11-122018396-122018408-TA,11-122018412-122018422-AT,11-122018427-122018437-AT;MOTIFS=TACA,TATATATATATATCGGGATATATATATCTCTGA,TATATACATAAGTG,ATAAGTGTATATATATACATAAGTGTATATAT,GTGTATATATATACATAAGTGTATATATACAA,TG,TA,AT,ATATAAGTGTATATATATACATAAGTGTATAC,ATCTCTGATATATAT,ATATATACATAAGTGTATATACATAAGTGCGT,TATATATAAGTGTATATATATACATAAGTG,ATCTCTGATATATATATCTCTTATATATAT,ATATAAGTGTATATATATACATAAGTGTATAT,TATATATATAAGTGTATATATATACATAAGTG;STRUC=<VC45382>	HPRC,HGSVC,1KG-ONT	No	1.616	Yes	NA,NA	NA	NA
chr11:122017160	370462	INS	740	0.9085	0.5043	36	NA	NA	NA	NA	NA	NA	NA	NA	NA	No	ID=11-122016432-122016443-TA,11-122016464-122016475-TA,11-122016498-122016520-AT,11-122016524-122016533-AT,11-122016549-122016562-TA,11-122016561-122016576-TG,11-122016670-122016679-AT,11-122017638-122017804-TATATATATAAGTGTATATATATACATAAGTG,11-122017766-122017776-TA,11-122017780-122017790-TA,11-122017798-122017804-TA,11-122017798-122017806-TACA,11-122017812-122017822-TA,11-122017817-122018008-ATATAAGTGTATATATATACATAAGTGTATAC,11-122017826-122017836-TA,11-122017858-122017868-TA,11-122017890-122017900-TA,11-122017922-122017932-TA,11-122017954-122017964-TA,11-122017977-122018076-ATATAAGTGTATATATATACATAAGTGTATAT,11-122017986-122017996-TA,11-122018004-122018014-TA,11-122018018-122018028-TA,11-122018036-122018046-TA,11-122018050-122018060-TA,11-122018068-122018076-TA,11-122018080-122018092-TA,11-122018096-122018106-TA,11-122018110-122018119-TA,11-122018122-122018132-TA,11-122018164-122018174-AT,11-122018178-122018188-AT,11-122018192-122018205-TA,11-122018192-122018258-TATATATATATATCGGGATATATATATCTCTGA,11-122018209-122018219-AT,11-122018224-122018238-AT,11-122018242-122018252-AT,11-122018257-122018267-AT,11-122018271-122018281-TA,11-122018282-122018327-ATCTCTGATATATAT,11-122018289-122018299-AT,11-122018303-122018314-TA,11-122018319-122018329-AT,11-122016702-122017107-ATATATACATAAGTGTATATACATAAGTGCGT,11-122016863-122016891-TATATACATAAGTG,11-122017101-122017113-TA,11-122017175-122017183-TA,11-122017187-122017197-TA,11-122017219-122017229-TA,11-122017237-122017245-TA,11-122017248-122017403-GTGTATATATATACATAAGTGTATATATACAA,11-122017251-122017261-TA,11-122017269-122017277-TA,11-122017283-122017293-TA,11-122017301-122017309-TA,11-122017315-122017325-TA,11-122017333-122017341-TA,11-122017347-122017357-TA,11-122017365-122017373-TA,11-122017379-122017389-TA,11-122017411-122017421-TA,11-122017440-122017450-TA,11-122017451-122017582-ATAAGTGTATATATATACATAAGTGTATATAT,11-122017458-122017468-TA,11-122017476-122017486-TA,11-122017490-122017500-TA,11-122017508-122017518-TA,11-122017522-122017532-TA,11-122017540-122017550-TA,11-122017554-122017564-TA,11-122017572-122017584-TA,11-122017588-122017598-TA,11-122017606-122017614-TA,11-122017618-122017628-TA,11-122017636-122017648-TA,11-122017652-122017662-TA,11-122017670-122017680-TA,11-122017672-122017702-TATATATAAGTGTATATATATACATAAGTG,11-122017684-122017694-TA,11-122017702-122017712-TA,11-122017716-122017726-TA,11-122017734-122017744-TA,11-122017748-122017758-TA,11-122018282-122018342-ATCTCTGATATATATATCTCTTATATATAT,11-122018333-122018343-TA,11-122018356-122018366-AT,11-122018370-122018380-TA,11-122018396-122018408-TA,11-122018412-122018422-AT,11-122018427-122018437-AT;MOTIFS=TACA,TATATATATATATCGGGATATATATATCTCTGA,TATATACATAAGTG,ATAAGTGTATATATATACATAAGTGTATATAT,GTGTATATATATACATAAGTGTATATATACAA,TG,TA,AT,ATATAAGTGTATATATATACATAAGTGTATAC,ATCTCTGATATATAT,ATATATACATAAGTGTATATACATAAGTGCGT,TATATATAAGTGTATATATATACATAAGTG,ATCTCTGATATATATATCTCTTATATATAT,ATATAAGTGTATATATATACATAAGTGTATAT,TATATATATAAGTGTATATATATACATAAGTG;STRUC=<VC45382>	HPRC,HGSVC,1KG-ONT	No	1.616	Yes	NA,NA	NA	NA
chr11:122017160	370473	INS	486	0.8466	0.5953	1	NA	NA	NA	NA	NA	NA	NA	NA	NA	No	ID=11-122016432-122016443-TA,11-122016464-122016475-TA,11-122016498-122016520-AT,11-122016524-122016533-AT,11-122016549-122016562-TA,11-122016561-122016576-TG,11-122016670-122016679-AT,11-122017638-122017804-TATATATATAAGTGTATATATATACATAAGTG,11-122017766-122017776-TA,11-122017780-122017790-TA,11-122017798-122017804-TA,11-122017798-122017806-TACA,11-122017812-122017822-TA,11-122017817-122018008-ATATAAGTGTATATATATACATAAGTGTATAC,11-122017826-122017836-TA,11-122017858-122017868-TA,11-122017890-122017900-TA,11-122017922-122017932-TA,11-122017954-122017964-TA,11-122017977-122018076-ATATAAGTGTATATATATACATAAGTGTATAT,11-122017986-122017996-TA,11-122018004-122018014-TA,11-122018018-122018028-TA,11-122018036-122018046-TA,11-122018050-122018060-TA,11-122018068-122018076-TA,11-122018080-122018092-TA,11-122018096-122018106-TA,11-122018110-122018119-TA,11-122018122-122018132-TA,11-122018164-122018174-AT,11-122018178-122018188-AT,11-122018192-122018205-TA,11-122018192-122018258-TATATATATATATCGGGATATATATATCTCTGA,11-122018209-122018219-AT,11-122018224-122018238-AT,11-122018242-122018252-AT,11-122018257-122018267-AT,11-122018271-122018281-TA,11-122018282-122018327-ATCTCTGATATATAT,11-122018289-122018299-AT,11-122018303-122018314-TA,11-122018319-122018329-AT,11-122016702-122017107-ATATATACATAAGTGTATATACATAAGTGCGT,11-122016863-122016891-TATATACATAAGTG,11-122017101-122017113-TA,11-122017175-122017183-TA,11-122017187-122017197-TA,11-122017219-122017229-TA,11-122017237-122017245-TA,11-122017248-122017403-GTGTATATATATACATAAGTGTATATATACAA,11-122017251-122017261-TA,11-122017269-122017277-TA,11-122017283-122017293-TA,11-122017301-122017309-TA,11-122017315-122017325-TA,11-122017333-122017341-TA,11-122017347-122017357-TA,11-122017365-122017373-TA,11-122017379-122017389-TA,11-122017411-122017421-TA,11-122017440-122017450-TA,11-122017451-122017582-ATAAGTGTATATATATACATAAGTGTATATAT,11-122017458-122017468-TA,11-122017476-122017486-TA,11-122017490-122017500-TA,11-122017508-122017518-TA,11-122017522-122017532-TA,11-122017540-122017550-TA,11-122017554-122017564-TA,11-122017572-122017584-TA,11-122017588-122017598-TA,11-122017606-122017614-TA,11-122017618-122017628-TA,11-122017636-122017648-TA,11-122017652-122017662-TA,11-122017670-122017680-TA,11-122017672-122017702-TATATATAAGTGTATATATATACATAAGTG,11-122017684-122017694-TA,11-122017702-122017712-TA,11-122017716-122017726-TA,11-122017734-122017744-TA,11-122017748-122017758-TA,11-122018282-122018342-ATCTCTGATATATATATCTCTTATATATAT,11-122018333-122018343-TA,11-122018356-122018366-AT,11-122018370-122018380-TA,11-122018396-122018408-TA,11-122018412-122018422-AT,11-122018427-122018437-AT;MOTIFS=TACA,TATATATATATATCGGGATATATATATCTCTGA,TATATACATAAGTG,ATAAGTGTATATATATACATAAGTGTATATAT,GTGTATATATATACATAAGTGTATATATACAA,TG,TA,AT,ATATAAGTGTATATATATACATAAGTGTATAC,ATCTCTGATATATAT,ATATATACATAAGTGTATATACATAAGTGCGT,TATATATAAGTGTATATATATACATAAGTG,ATCTCTGATATATATATCTCTTATATATAT,ATATAAGTGTATATATATACATAAGTGTATAT,TATATATATAAGTGTATATATATACATAAGTG;STRUC=<VC45382>	HPRC,HGSVC,1KG-ONT	No	1.616	Yes	NA,NA	NA	NA
chr11:122017160	370466	INS	857	0.8477	0.5576	34	NA	NA	NA	NA	NA	NA	NA	NA	NA	No	ID=11-122016432-122016443-TA,11-122016464-122016475-TA,11-122016498-122016520-AT,11-122016524-122016533-AT,11-122016549-122016562-TA,11-122016561-122016576-TG,11-122016670-122016679-AT,11-122017638-122017804-TATATATATAAGTGTATATATATACATAAGTG,11-122017766-122017776-TA,11-122017780-122017790-TA,11-122017798-122017804-TA,11-122017798-122017806-TACA,11-122017812-122017822-TA,11-122017817-122018008-ATATAAGTGTATATATATACATAAGTGTATAC,11-122017826-122017836-TA,11-122017858-122017868-TA,11-122017890-122017900-TA,11-122017922-122017932-TA,11-122017954-122017964-TA,11-122017977-122018076-ATATAAGTGTATATATATACATAAGTGTATAT,11-122017986-122017996-TA,11-122018004-122018014-TA,11-122018018-122018028-TA,11-122018036-122018046-TA,11-122018050-122018060-TA,11-122018068-122018076-TA,11-122018080-122018092-TA,11-122018096-122018106-TA,11-122018110-122018119-TA,11-122018122-122018132-TA,11-122018164-122018174-AT,11-122018178-122018188-AT,11-122018192-122018205-TA,11-122018192-122018258-TATATATATATATCGGGATATATATATCTCTGA,11-122018209-122018219-AT,11-122018224-122018238-AT,11-122018242-122018252-AT,11-122018257-122018267-AT,11-122018271-122018281-TA,11-122018282-122018327-ATCTCTGATATATAT,11-122018289-122018299-AT,11-122018303-122018314-TA,11-122018319-122018329-AT,11-122016702-122017107-ATATATACATAAGTGTATATACATAAGTGCGT,11-122016863-122016891-TATATACATAAGTG,11-122017101-122017113-TA,11-122017175-122017183-TA,11-122017187-122017197-TA,11-122017219-122017229-TA,11-122017237-122017245-TA,11-122017248-122017403-GTGTATATATATACATAAGTGTATATATACAA,11-122017251-122017261-TA,11-122017269-122017277-TA,11-122017283-122017293-TA,11-122017301-122017309-TA,11-122017315-122017325-TA,11-122017333-122017341-TA,11-122017347-122017357-TA,11-122017365-122017373-TA,11-122017379-122017389-TA,11-122017411-122017421-TA,11-122017440-122017450-TA,11-122017451-122017582-ATAAGTGTATATATATACATAAGTGTATATAT,11-122017458-122017468-TA,11-122017476-122017486-TA,11-122017490-122017500-TA,11-122017508-122017518-TA,11-122017522-122017532-TA,11-122017540-122017550-TA,11-122017554-122017564-TA,11-122017572-122017584-TA,11-122017588-122017598-TA,11-122017606-122017614-TA,11-122017618-122017628-TA,11-122017636-122017648-TA,11-122017652-122017662-TA,11-122017670-122017680-TA,11-122017672-122017702-TATATATAAGTGTATATATATACATAAGTG,11-122017684-122017694-TA,11-122017702-122017712-TA,11-122017716-122017726-TA,11-122017734-122017744-TA,11-122017748-122017758-TA,11-122018282-122018342-ATCTCTGATATATATATCTCTTATATATAT,11-122018333-122018343-TA,11-122018356-122018366-AT,11-122018370-122018380-TA,11-122018396-122018408-TA,11-122018412-122018422-AT,11-122018427-122018437-AT;MOTIFS=TACA,TATATATATATATCGGGATATATATATCTCTGA,TATATACATAAGTG,ATAAGTGTATATATATACATAAGTGTATATAT,GTGTATATATATACATAAGTGTATATATACAA,TG,TA,AT,ATATAAGTGTATATATATACATAAGTGTATAC,ATCTCTGATATATAT,ATATATACATAAGTGTATATACATAAGTGCGT,TATATATAAGTGTATATATATACATAAGTG,ATCTCTGATATATATATCTCTTATATATAT,ATATAAGTGTATATATATACATAAGTGTATAT,TATATATATAAGTGTATATATATACATAAGTG;STRUC=<VC45382>	HPRC,HGSVC,1KG-ONT	No	1.616	Yes	NA,NA	NA	NA
chr11:122017160	370467	INS	1006	0.8948	0.3969	19	NA	NA	NA	NA	NA	NA	NA	NA	NA	No	ID=11-122016432-122016443-TA,11-122016464-122016475-TA,11-122016498-122016520-AT,11-122016524-122016533-AT,11-122016549-122016562-TA,11-122016561-122016576-TG,11-122016670-122016679-AT,11-122017638-122017804-TATATATATAAGTGTATATATATACATAAGTG,11-122017766-122017776-TA,11-122017780-122017790-TA,11-122017798-122017804-TA,11-122017798-122017806-TACA,11-122017812-122017822-TA,11-122017817-122018008-ATATAAGTGTATATATATACATAAGTGTATAC,11-122017826-122017836-TA,11-122017858-122017868-TA,11-122017890-122017900-TA,11-122017922-122017932-TA,11-122017954-122017964-TA,11-122017977-122018076-ATATAAGTGTATATATATACATAAGTGTATAT,11-122017986-122017996-TA,11-122018004-122018014-TA,11-122018018-122018028-TA,11-122018036-122018046-TA,11-122018050-122018060-TA,11-122018068-122018076-TA,11-122018080-122018092-TA,11-122018096-122018106-TA,11-122018110-122018119-TA,11-122018122-122018132-TA,11-122018164-122018174-AT,11-122018178-122018188-AT,11-122018192-122018205-TA,11-122018192-122018258-TATATATATATATCGGGATATATATATCTCTGA,11-122018209-122018219-AT,11-122018224-122018238-AT,11-122018242-122018252-AT,11-122018257-122018267-AT,11-122018271-122018281-TA,11-122018282-122018327-ATCTCTGATATATAT,11-122018289-122018299-AT,11-122018303-122018314-TA,11-122018319-122018329-AT,11-122016702-122017107-ATATATACATAAGTGTATATACATAAGTGCGT,11-122016863-122016891-TATATACATAAGTG,11-122017101-122017113-TA,11-122017175-122017183-TA,11-122017187-122017197-TA,11-122017219-122017229-TA,11-122017237-122017245-TA,11-122017248-122017403-GTGTATATATATACATAAGTGTATATATACAA,11-122017251-122017261-TA,11-122017269-122017277-TA,11-122017283-122017293-TA,11-122017301-122017309-TA,11-122017315-122017325-TA,11-122017333-122017341-TA,11-122017347-122017357-TA,11-122017365-122017373-TA,11-122017379-122017389-TA,11-122017411-122017421-TA,11-122017440-122017450-TA,11-122017451-122017582-ATAAGTGTATATATATACATAAGTGTATATAT,11-122017458-122017468-TA,11-122017476-122017486-TA,11-122017490-122017500-TA,11-122017508-122017518-TA,11-122017522-122017532-TA,11-122017540-122017550-TA,11-122017554-122017564-TA,11-122017572-122017584-TA,11-122017588-122017598-TA,11-122017606-122017614-TA,11-122017618-122017628-TA,11-122017636-122017648-TA,11-122017652-122017662-TA,11-122017670-122017680-TA,11-122017672-122017702-TATATATAAGTGTATATATATACATAAGTG,11-122017684-122017694-TA,11-122017702-122017712-TA,11-122017716-122017726-TA,11-122017734-122017744-TA,11-122017748-122017758-TA,11-122018282-122018342-ATCTCTGATATATATATCTCTTATATATAT,11-122018333-122018343-TA,11-122018356-122018366-AT,11-122018370-122018380-TA,11-122018396-122018408-TA,11-122018412-122018422-AT,11-122018427-122018437-AT;MOTIFS=TACA,TATATATATATATCGGGATATATATATCTCTGA,TATATACATAAGTG,ATAAGTGTATATATATACATAAGTGTATATAT,GTGTATATATATACATAAGTGTATATATACAA,TG,TA,AT,ATATAAGTGTATATATATACATAAGTGTATAC,ATCTCTGATATATAT,ATATATACATAAGTGTATATACATAAGTGCGT,TATATATAAGTGTATATATATACATAAGTG,ATCTCTGATATATATATCTCTTATATATAT,ATATAAGTGTATATATATACATAAGTGTATAT,TATATATATAAGTGTATATATATACATAAGTG;STRUC=<VC45382>	HPRC,HGSVC,1KG-ONT	No	1.616	Yes	NA,NA	NA	NA
chr11:122017160	370468	INS	1063	0.811	0.6741	18	NA	NA	NA	NA	NA	NA	NA	NA	NA	No	ID=11-122016432-122016443-TA,11-122016464-122016475-TA,11-122016498-122016520-AT,11-122016524-122016533-AT,11-122016549-122016562-TA,11-122016561-122016576-TG,11-122016670-122016679-AT,11-122017638-122017804-TATATATATAAGTGTATATATATACATAAGTG,11-122017766-122017776-TA,11-122017780-122017790-TA,11-122017798-122017804-TA,11-122017798-122017806-TACA,11-122017812-122017822-TA,11-122017817-122018008-ATATAAGTGTATATATATACATAAGTGTATAC,11-122017826-122017836-TA,11-122017858-122017868-TA,11-122017890-122017900-TA,11-122017922-122017932-TA,11-122017954-122017964-TA,11-122017977-122018076-ATATAAGTGTATATATATACATAAGTGTATAT,11-122017986-122017996-TA,11-122018004-122018014-TA,11-122018018-122018028-TA,11-122018036-122018046-TA,11-122018050-122018060-TA,11-122018068-122018076-TA,11-122018080-122018092-TA,11-122018096-122018106-TA,11-122018110-122018119-TA,11-122018122-122018132-TA,11-122018164-122018174-AT,11-122018178-122018188-AT,11-122018192-122018205-TA,11-122018192-122018258-TATATATATATATCGGGATATATATATCTCTGA,11-122018209-122018219-AT,11-122018224-122018238-AT,11-122018242-122018252-AT,11-122018257-122018267-AT,11-122018271-122018281-TA,11-122018282-122018327-ATCTCTGATATATAT,11-122018289-122018299-AT,11-122018303-122018314-TA,11-122018319-122018329-AT,11-122016702-122017107-ATATATACATAAGTGTATATACATAAGTGCGT,11-122016863-122016891-TATATACATAAGTG,11-122017101-122017113-TA,11-122017175-122017183-TA,11-122017187-122017197-TA,11-122017219-122017229-TA,11-122017237-122017245-TA,11-122017248-122017403-GTGTATATATATACATAAGTGTATATATACAA,11-122017251-122017261-TA,11-122017269-122017277-TA,11-122017283-122017293-TA,11-122017301-122017309-TA,11-122017315-122017325-TA,11-122017333-122017341-TA,11-122017347-122017357-TA,11-122017365-122017373-TA,11-122017379-122017389-TA,11-122017411-122017421-TA,11-122017440-122017450-TA,11-122017451-122017582-ATAAGTGTATATATATACATAAGTGTATATAT,11-122017458-122017468-TA,11-122017476-122017486-TA,11-122017490-122017500-TA,11-122017508-122017518-TA,11-122017522-122017532-TA,11-122017540-122017550-TA,11-122017554-122017564-TA,11-122017572-122017584-TA,11-122017588-122017598-TA,11-122017606-122017614-TA,11-122017618-122017628-TA,11-122017636-122017648-TA,11-122017652-122017662-TA,11-122017670-122017680-TA,11-122017672-122017702-TATATATAAGTGTATATATATACATAAGTG,11-122017684-122017694-TA,11-122017702-122017712-TA,11-122017716-122017726-TA,11-122017734-122017744-TA,11-122017748-122017758-TA,11-122018282-122018342-ATCTCTGATATATATATCTCTTATATATAT,11-122018333-122018343-TA,11-122018356-122018366-AT,11-122018370-122018380-TA,11-122018396-122018408-TA,11-122018412-122018422-AT,11-122018427-122018437-AT;MOTIFS=TACA,TATATATATATATCGGGATATATATATCTCTGA,TATATACATAAGTG,ATAAGTGTATATATATACATAAGTGTATATAT,GTGTATATATATACATAAGTGTATATATACAA,TG,TA,AT,ATATAAGTGTATATATATACATAAGTGTATAC,ATCTCTGATATATAT,ATATATACATAAGTGTATATACATAAGTGCGT,TATATATAAGTGTATATATATACATAAGTG,ATCTCTGATATATATATCTCTTATATATAT,ATATAAGTGTATATATATACATAAGTGTATAT,TATATATATAAGTGTATATATATACATAAGTG;STRUC=<VC45382>	HPRC,HGSVC,1KG-ONT	No	1.616	Yes	NA,NA	NA	NA
chr11:122017160	370470	INS	2422	0.8648	0.4914	12	NA	NA	NA	NA	NA	NA	NA	NA	NA	No	ID=11-122016432-122016443-TA,11-122016464-122016475-TA,11-122016498-122016520-AT,11-122016524-122016533-AT,11-122016549-122016562-TA,11-122016561-122016576-TG,11-122016670-122016679-AT,11-122017638-122017804-TATATATATAAGTGTATATATATACATAAGTG,11-122017766-122017776-TA,11-122017780-122017790-TA,11-122017798-122017804-TA,11-122017798-122017806-TACA,11-122017812-122017822-TA,11-122017817-122018008-ATATAAGTGTATATATATACATAAGTGTATAC,11-122017826-122017836-TA,11-122017858-122017868-TA,11-122017890-122017900-TA,11-122017922-122017932-TA,11-122017954-122017964-TA,11-122017977-122018076-ATATAAGTGTATATATATACATAAGTGTATAT,11-122017986-122017996-TA,11-122018004-122018014-TA,11-122018018-122018028-TA,11-122018036-122018046-TA,11-122018050-122018060-TA,11-122018068-122018076-TA,11-122018080-122018092-TA,11-122018096-122018106-TA,11-122018110-122018119-TA,11-122018122-122018132-TA,11-122018164-122018174-AT,11-122018178-122018188-AT,11-122018192-122018205-TA,11-122018192-122018258-TATATATATATATCGGGATATATATATCTCTGA,11-122018209-122018219-AT,11-122018224-122018238-AT,11-122018242-122018252-AT,11-122018257-122018267-AT,11-122018271-122018281-TA,11-122018282-122018327-ATCTCTGATATATAT,11-122018289-122018299-AT,11-122018303-122018314-TA,11-122018319-122018329-AT,11-122016702-122017107-ATATATACATAAGTGTATATACATAAGTGCGT,11-122016863-122016891-TATATACATAAGTG,11-122017101-122017113-TA,11-122017175-122017183-TA,11-122017187-122017197-TA,11-122017219-122017229-TA,11-122017237-122017245-TA,11-122017248-122017403-GTGTATATATATACATAAGTGTATATATACAA,11-122017251-122017261-TA,11-122017269-122017277-TA,11-122017283-122017293-TA,11-122017301-122017309-TA,11-122017315-122017325-TA,11-122017333-122017341-TA,11-122017347-122017357-TA,11-122017365-122017373-TA,11-122017379-122017389-TA,11-122017411-122017421-TA,11-122017440-122017450-TA,11-122017451-122017582-ATAAGTGTATATATATACATAAGTGTATATAT,11-122017458-122017468-TA,11-122017476-122017486-TA,11-122017490-122017500-TA,11-122017508-122017518-TA,11-122017522-122017532-TA,11-122017540-122017550-TA,11-122017554-122017564-TA,11-122017572-122017584-TA,11-122017588-122017598-TA,11-122017606-122017614-TA,11-122017618-122017628-TA,11-122017636-122017648-TA,11-122017652-122017662-TA,11-122017670-122017680-TA,11-122017672-122017702-TATATATAAGTGTATATATATACATAAGTG,11-122017684-122017694-TA,11-122017702-122017712-TA,11-122017716-122017726-TA,11-122017734-122017744-TA,11-122017748-122017758-TA,11-122018282-122018342-ATCTCTGATATATATATCTCTTATATATAT,11-122018333-122018343-TA,11-122018356-122018366-AT,11-122018370-122018380-TA,11-122018396-122018408-TA,11-122018412-122018422-AT,11-122018427-122018437-AT;MOTIFS=TACA,TATATATATATATCGGGATATATATATCTCTGA,TATATACATAAGTG,ATAAGTGTATATATATACATAAGTGTATATAT,GTGTATATATATACATAAGTGTATATATACAA,TG,TA,AT,ATATAAGTGTATATATATACATAAGTGTATAC,ATCTCTGATATATAT,ATATATACATAAGTGTATATACATAAGTGCGT,TATATATAAGTGTATATATATACATAAGTG,ATCTCTGATATATATATCTCTTATATATAT,ATATAAGTGTATATATATACATAAGTGTATAT,TATATATATAAGTGTATATATATACATAAGTG;STRUC=<VC45382>	HPRC,HGSVC,1KG-ONT	No	1.616	Yes	NA,NA	NA	NA
chr11:122017160	370464	INS	680	0.8251	0.6586	36	NA	NA	NA	NA	NA	NA	NA	NA	NA	No	ID=11-122016432-122016443-TA,11-122016464-122016475-TA,11-122016498-122016520-AT,11-122016524-122016533-AT,11-122016549-122016562-TA,11-122016561-122016576-TG,11-122016670-122016679-AT,11-122017638-122017804-TATATATATAAGTGTATATATATACATAAGTG,11-122017766-122017776-TA,11-122017780-122017790-TA,11-122017798-122017804-TA,11-122017798-122017806-TACA,11-122017812-122017822-TA,11-122017817-122018008-ATATAAGTGTATATATATACATAAGTGTATAC,11-122017826-122017836-TA,11-122017858-122017868-TA,11-122017890-122017900-TA,11-122017922-122017932-TA,11-122017954-122017964-TA,11-122017977-122018076-ATATAAGTGTATATATATACATAAGTGTATAT,11-122017986-122017996-TA,11-122018004-122018014-TA,11-122018018-122018028-TA,11-122018036-122018046-TA,11-122018050-122018060-TA,11-122018068-122018076-TA,11-122018080-122018092-TA,11-122018096-122018106-TA,11-122018110-122018119-TA,11-122018122-122018132-TA,11-122018164-122018174-AT,11-122018178-122018188-AT,11-122018192-122018205-TA,11-122018192-122018258-TATATATATATATCGGGATATATATATCTCTGA,11-122018209-122018219-AT,11-122018224-122018238-AT,11-122018242-122018252-AT,11-122018257-122018267-AT,11-122018271-122018281-TA,11-122018282-122018327-ATCTCTGATATATAT,11-122018289-122018299-AT,11-122018303-122018314-TA,11-122018319-122018329-AT,11-122016702-122017107-ATATATACATAAGTGTATATACATAAGTGCGT,11-122016863-122016891-TATATACATAAGTG,11-122017101-122017113-TA,11-122017175-122017183-TA,11-122017187-122017197-TA,11-122017219-122017229-TA,11-122017237-122017245-TA,11-122017248-122017403-GTGTATATATATACATAAGTGTATATATACAA,11-122017251-122017261-TA,11-122017269-122017277-TA,11-122017283-122017293-TA,11-122017301-122017309-TA,11-122017315-122017325-TA,11-122017333-122017341-TA,11-122017347-122017357-TA,11-122017365-122017373-TA,11-122017379-122017389-TA,11-122017411-122017421-TA,11-122017440-122017450-TA,11-122017451-122017582-ATAAGTGTATATATATACATAAGTGTATATAT,11-122017458-122017468-TA,11-122017476-122017486-TA,11-122017490-122017500-TA,11-122017508-122017518-TA,11-122017522-122017532-TA,11-122017540-122017550-TA,11-122017554-122017564-TA,11-122017572-122017584-TA,11-122017588-122017598-TA,11-122017606-122017614-TA,11-122017618-122017628-TA,11-122017636-122017648-TA,11-122017652-122017662-TA,11-122017670-122017680-TA,11-122017672-122017702-TATATATAAGTGTATATATATACATAAGTG,11-122017684-122017694-TA,11-122017702-122017712-TA,11-122017716-122017726-TA,11-122017734-122017744-TA,11-122017748-122017758-TA,11-122018282-122018342-ATCTCTGATATATATATCTCTTATATATAT,11-122018333-122018343-TA,11-122018356-122018366-AT,11-122018370-122018380-TA,11-122018396-122018408-TA,11-122018412-122018422-AT,11-122018427-122018437-AT;MOTIFS=TACA,TATATATATATATCGGGATATATATATCTCTGA,TATATACATAAGTG,ATAAGTGTATATATATACATAAGTGTATATAT,GTGTATATATATACATAAGTGTATATATACAA,TG,TA,AT,ATATAAGTGTATATATATACATAAGTGTATAC,ATCTCTGATATATAT,ATATATACATAAGTGTATATACATAAGTGCGT,TATATATAAGTGTATATATATACATAAGTG,ATCTCTGATATATATATCTCTTATATATAT,ATATAAGTGTATATATATACATAAGTGTATAT,TATATATATAAGTGTATATATATACATAAGTG;STRUC=<VC45382>	HPRC,HGSVC,1KG-ONT	No	1.616	Yes	NA,NA	NA	NA
chr11:122017161	370510	INS	458	0.8735	0.6798	1	NA	NA	NA	NA	NA	NA	NA	NA	NA	No	ID=11-122016432-122016443-TA,11-122016464-122016475-TA,11-122016498-122016520-AT,11-122016524-122016533-AT,11-122016549-122016562-TA,11-122016561-122016576-TG,11-122016670-122016679-AT,11-122017638-122017804-TATATATATAAGTGTATATATATACATAAGTG,11-122017766-122017776-TA,11-122017780-122017790-TA,11-122017798-122017804-TA,11-122017798-122017806-TACA,11-122017812-122017822-TA,11-122017817-122018008-ATATAAGTGTATATATATACATAAGTGTATAC,11-122017826-122017836-TA,11-122017858-122017868-TA,11-122017890-122017900-TA,11-122017922-122017932-TA,11-122017954-122017964-TA,11-122017977-122018076-ATATAAGTGTATATATATACATAAGTGTATAT,11-122017986-122017996-TA,11-122018004-122018014-TA,11-122018018-122018028-TA,11-122018036-122018046-TA,11-122018050-122018060-TA,11-122018068-122018076-TA,11-122018080-122018092-TA,11-122018096-122018106-TA,11-122018110-122018119-TA,11-122018122-122018132-TA,11-122018164-122018174-AT,11-122018178-122018188-AT,11-122018192-122018205-TA,11-122018192-122018258-TATATATATATATCGGGATATATATATCTCTGA,11-122018209-122018219-AT,11-122018224-122018238-AT,11-122018242-122018252-AT,11-122018257-122018267-AT,11-122018271-122018281-TA,11-122018282-122018327-ATCTCTGATATATAT,11-122018289-122018299-AT,11-122018303-122018314-TA,11-122018319-122018329-AT,11-122016702-122017107-ATATATACATAAGTGTATATACATAAGTGCGT,11-122016863-122016891-TATATACATAAGTG,11-122017101-122017113-TA,11-122017175-122017183-TA,11-122017187-122017197-TA,11-122017219-122017229-TA,11-122017237-122017245-TA,11-122017248-122017403-GTGTATATATATACATAAGTGTATATATACAA,11-122017251-122017261-TA,11-122017269-122017277-TA,11-122017283-122017293-TA,11-122017301-122017309-TA,11-122017315-122017325-TA,11-122017333-122017341-TA,11-122017347-122017357-TA,11-122017365-122017373-TA,11-122017379-122017389-TA,11-122017411-122017421-TA,11-122017440-122017450-TA,11-122017451-122017582-ATAAGTGTATATATATACATAAGTGTATATAT,11-122017458-122017468-TA,11-122017476-122017486-TA,11-122017490-122017500-TA,11-122017508-122017518-TA,11-122017522-122017532-TA,11-122017540-122017550-TA,11-122017554-122017564-TA,11-122017572-122017584-TA,11-122017588-122017598-TA,11-122017606-122017614-TA,11-122017618-122017628-TA,11-122017636-122017648-TA,11-122017652-122017662-TA,11-122017670-122017680-TA,11-122017672-122017702-TATATATAAGTGTATATATATACATAAGTG,11-122017684-122017694-TA,11-122017702-122017712-TA,11-122017716-122017726-TA,11-122017734-122017744-TA,11-122017748-122017758-TA,11-122018282-122018342-ATCTCTGATATATATATCTCTTATATATAT,11-122018333-122018343-TA,11-122018356-122018366-AT,11-122018370-122018380-TA,11-122018396-122018408-TA,11-122018412-122018422-AT,11-122018427-122018437-AT;MOTIFS=TACA,TATATATATATATCGGGATATATATATCTCTGA,TATATACATAAGTG,ATAAGTGTATATATATACATAAGTGTATATAT,GTGTATATATATACATAAGTGTATATATACAA,TG,TA,AT,ATATAAGTGTATATATATACATAAGTGTATAC,ATCTCTGATATATAT,ATATATACATAAGTGTATATACATAAGTGCGT,TATATATAAGTGTATATATATACATAAGTG,ATCTCTGATATATATATCTCTTATATATAT,ATATAAGTGTATATATATACATAAGTGTATAT,TATATATATAAGTGTATATATATACATAAGTG;STRUC=<VC45382>	HPRC,HGSVC,1KG-ONT	No	1.616	No	NA,NA	NA	NA
chr11:122017161	370512	INS	1983	0.8731	0.462	38	NA	NA	NA	NA	NA	NA	NA	NA	NA	No	ID=11-122016432-122016443-TA,11-122016464-122016475-TA,11-122016498-122016520-AT,11-122016524-122016533-AT,11-122016549-122016562-TA,11-122016561-122016576-TG,11-122016670-122016679-AT,11-122017638-122017804-TATATATATAAGTGTATATATATACATAAGTG,11-122017766-122017776-TA,11-122017780-122017790-TA,11-122017798-122017804-TA,11-122017798-122017806-TACA,11-122017812-122017822-TA,11-122017817-122018008-ATATAAGTGTATATATATACATAAGTGTATAC,11-122017826-122017836-TA,11-122017858-122017868-TA,11-122017890-122017900-TA,11-122017922-122017932-TA,11-122017954-122017964-TA,11-122017977-122018076-ATATAAGTGTATATATATACATAAGTGTATAT,11-122017986-122017996-TA,11-122018004-122018014-TA,11-122018018-122018028-TA,11-122018036-122018046-TA,11-122018050-122018060-TA,11-122018068-122018076-TA,11-122018080-122018092-TA,11-122018096-122018106-TA,11-122018110-122018119-TA,11-122018122-122018132-TA,11-122018164-122018174-AT,11-122018178-122018188-AT,11-122018192-122018205-TA,11-122018192-122018258-TATATATATATATCGGGATATATATATCTCTGA,11-122018209-122018219-AT,11-122018224-122018238-AT,11-122018242-122018252-AT,11-122018257-122018267-AT,11-122018271-122018281-TA,11-122018282-122018327-ATCTCTGATATATAT,11-122018289-122018299-AT,11-122018303-122018314-TA,11-122018319-122018329-AT,11-122016702-122017107-ATATATACATAAGTGTATATACATAAGTGCGT,11-122016863-122016891-TATATACATAAGTG,11-122017101-122017113-TA,11-122017175-122017183-TA,11-122017187-122017197-TA,11-122017219-122017229-TA,11-122017237-122017245-TA,11-122017248-122017403-GTGTATATATATACATAAGTGTATATATACAA,11-122017251-122017261-TA,11-122017269-122017277-TA,11-122017283-122017293-TA,11-122017301-122017309-TA,11-122017315-122017325-TA,11-122017333-122017341-TA,11-122017347-122017357-TA,11-122017365-122017373-TA,11-122017379-122017389-TA,11-122017411-122017421-TA,11-122017440-122017450-TA,11-122017451-122017582-ATAAGTGTATATATATACATAAGTGTATATAT,11-122017458-122017468-TA,11-122017476-122017486-TA,11-122017490-122017500-TA,11-122017508-122017518-TA,11-122017522-122017532-TA,11-122017540-122017550-TA,11-122017554-122017564-TA,11-122017572-122017584-TA,11-122017588-122017598-TA,11-122017606-122017614-TA,11-122017618-122017628-TA,11-122017636-122017648-TA,11-122017652-122017662-TA,11-122017670-122017680-TA,11-122017672-122017702-TATATATAAGTGTATATATATACATAAGTG,11-122017684-122017694-TA,11-122017702-122017712-TA,11-122017716-122017726-TA,11-122017734-122017744-TA,11-122017748-122017758-TA,11-122018282-122018342-ATCTCTGATATATATATCTCTTATATATAT,11-122018333-122018343-TA,11-122018356-122018366-AT,11-122018370-122018380-TA,11-122018396-122018408-TA,11-122018412-122018422-AT,11-122018427-122018437-AT;MOTIFS=TACA,TATATATATATATCGGGATATATATATCTCTGA,TATATACATAAGTG,ATAAGTGTATATATATACATAAGTGTATATAT,GTGTATATATATACATAAGTGTATATATACAA,TG,TA,AT,ATATAAGTGTATATATATACATAAGTGTATAC,ATCTCTGATATATAT,ATATATACATAAGTGTATATACATAAGTGCGT,TATATATAAGTGTATATATATACATAAGTG,ATCTCTGATATATATATCTCTTATATATAT,ATATAAGTGTATATATATACATAAGTGTATAT,TATATATATAAGTGTATATATATACATAAGTG;STRUC=<VC45382>	HPRC,HGSVC,1KG-ONT	No	1.616	Yes	NA,NA	NA	NA
chr11:122017161	370511	INS	1725	0.7909	0.6982	28	NA	NA	NA	NA	NA	NA	NA	NA	NA	No	ID=11-122016432-122016443-TA,11-122016464-122016475-TA,11-122016498-122016520-AT,11-122016524-122016533-AT,11-122016549-122016562-TA,11-122016561-122016576-TG,11-122016670-122016679-AT,11-122017638-122017804-TATATATATAAGTGTATATATATACATAAGTG,11-122017766-122017776-TA,11-122017780-122017790-TA,11-122017798-122017804-TA,11-122017798-122017806-TACA,11-122017812-122017822-TA,11-122017817-122018008-ATATAAGTGTATATATATACATAAGTGTATAC,11-122017826-122017836-TA,11-122017858-122017868-TA,11-122017890-122017900-TA,11-122017922-122017932-TA,11-122017954-122017964-TA,11-122017977-122018076-ATATAAGTGTATATATATACATAAGTGTATAT,11-122017986-122017996-TA,11-122018004-122018014-TA,11-122018018-122018028-TA,11-122018036-122018046-TA,11-122018050-122018060-TA,11-122018068-122018076-TA,11-122018080-122018092-TA,11-122018096-122018106-TA,11-122018110-122018119-TA,11-122018122-122018132-TA,11-122018164-122018174-AT,11-122018178-122018188-AT,11-122018192-122018205-TA,11-122018192-122018258-TATATATATATATCGGGATATATATATCTCTGA,11-122018209-122018219-AT,11-122018224-122018238-AT,11-122018242-122018252-AT,11-122018257-122018267-AT,11-122018271-122018281-TA,11-122018282-122018327-ATCTCTGATATATAT,11-122018289-122018299-AT,11-122018303-122018314-TA,11-122018319-122018329-AT,11-122016702-122017107-ATATATACATAAGTGTATATACATAAGTGCGT,11-122016863-122016891-TATATACATAAGTG,11-122017101-122017113-TA,11-122017175-122017183-TA,11-122017187-122017197-TA,11-122017219-122017229-TA,11-122017237-122017245-TA,11-122017248-122017403-GTGTATATATATACATAAGTGTATATATACAA,11-122017251-122017261-TA,11-122017269-122017277-TA,11-122017283-122017293-TA,11-122017301-122017309-TA,11-122017315-122017325-TA,11-122017333-122017341-TA,11-122017347-122017357-TA,11-122017365-122017373-TA,11-122017379-122017389-TA,11-122017411-122017421-TA,11-122017440-122017450-TA,11-122017451-122017582-ATAAGTGTATATATATACATAAGTGTATATAT,11-122017458-122017468-TA,11-122017476-122017486-TA,11-122017490-122017500-TA,11-122017508-122017518-TA,11-122017522-122017532-TA,11-122017540-122017550-TA,11-122017554-122017564-TA,11-122017572-122017584-TA,11-122017588-122017598-TA,11-122017606-122017614-TA,11-122017618-122017628-TA,11-122017636-122017648-TA,11-122017652-122017662-TA,11-122017670-122017680-TA,11-122017672-122017702-TATATATAAGTGTATATATATACATAAGTG,11-122017684-122017694-TA,11-122017702-122017712-TA,11-122017716-122017726-TA,11-122017734-122017744-TA,11-122017748-122017758-TA,11-122018282-122018342-ATCTCTGATATATATATCTCTTATATATAT,11-122018333-122018343-TA,11-122018356-122018366-AT,11-122018370-122018380-TA,11-122018396-122018408-TA,11-122018412-122018422-AT,11-122018427-122018437-AT;MOTIFS=TACA,TATATATATATATCGGGATATATATATCTCTGA,TATATACATAAGTG,ATAAGTGTATATATATACATAAGTGTATATAT,GTGTATATATATACATAAGTGTATATATACAA,TG,TA,AT,ATATAAGTGTATATATATACATAAGTGTATAC,ATCTCTGATATATAT,ATATATACATAAGTGTATATACATAAGTGCGT,TATATATAAGTGTATATATATACATAAGTG,ATCTCTGATATATATATCTCTTATATATAT,ATATAAGTGTATATATATACATAAGTGTATAT,TATATATATAAGTGTATATATATACATAAGTG;STRUC=<VC45382>	HPRC,HGSVC,1KG-ONT	No	1.616	Yes	NA,NA	NA	NA
chr11:122017161	370509	INS	806	0.8053	0.6769	28	NA	NA	NA	NA	NA	NA	NA	NA	NA	No	ID=11-122016432-122016443-TA,11-122016464-122016475-TA,11-122016498-122016520-AT,11-122016524-122016533-AT,11-122016549-122016562-TA,11-122016561-122016576-TG,11-122016670-122016679-AT,11-122017638-122017804-TATATATATAAGTGTATATATATACATAAGTG,11-122017766-122017776-TA,11-122017780-122017790-TA,11-122017798-122017804-TA,11-122017798-122017806-TACA,11-122017812-122017822-TA,11-122017817-122018008-ATATAAGTGTATATATATACATAAGTGTATAC,11-122017826-122017836-TA,11-122017858-122017868-TA,11-122017890-122017900-TA,11-122017922-122017932-TA,11-122017954-122017964-TA,11-122017977-122018076-ATATAAGTGTATATATATACATAAGTGTATAT,11-122017986-122017996-TA,11-122018004-122018014-TA,11-122018018-122018028-TA,11-122018036-122018046-TA,11-122018050-122018060-TA,11-122018068-122018076-TA,11-122018080-122018092-TA,11-122018096-122018106-TA,11-122018110-122018119-TA,11-122018122-122018132-TA,11-122018164-122018174-AT,11-122018178-122018188-AT,11-122018192-122018205-TA,11-122018192-122018258-TATATATATATATCGGGATATATATATCTCTGA,11-122018209-122018219-AT,11-122018224-122018238-AT,11-122018242-122018252-AT,11-122018257-122018267-AT,11-122018271-122018281-TA,11-122018282-122018327-ATCTCTGATATATAT,11-122018289-122018299-AT,11-122018303-122018314-TA,11-122018319-122018329-AT,11-122016702-122017107-ATATATACATAAGTGTATATACATAAGTGCGT,11-122016863-122016891-TATATACATAAGTG,11-122017101-122017113-TA,11-122017175-122017183-TA,11-122017187-122017197-TA,11-122017219-122017229-TA,11-122017237-122017245-TA,11-122017248-122017403-GTGTATATATATACATAAGTGTATATATACAA,11-122017251-122017261-TA,11-122017269-122017277-TA,11-122017283-122017293-TA,11-122017301-122017309-TA,11-122017315-122017325-TA,11-122017333-122017341-TA,11-122017347-122017357-TA,11-122017365-122017373-TA,11-122017379-122017389-TA,11-122017411-122017421-TA,11-122017440-122017450-TA,11-122017451-122017582-ATAAGTGTATATATATACATAAGTGTATATAT,11-122017458-122017468-TA,11-122017476-122017486-TA,11-122017490-122017500-TA,11-122017508-122017518-TA,11-122017522-122017532-TA,11-122017540-122017550-TA,11-122017554-122017564-TA,11-122017572-122017584-TA,11-122017588-122017598-TA,11-122017606-122017614-TA,11-122017618-122017628-TA,11-122017636-122017648-TA,11-122017652-122017662-TA,11-122017670-122017680-TA,11-122017672-122017702-TATATATAAGTGTATATATATACATAAGTG,11-122017684-122017694-TA,11-122017702-122017712-TA,11-122017716-122017726-TA,11-122017734-122017744-TA,11-122017748-122017758-TA,11-122018282-122018342-ATCTCTGATATATATATCTCTTATATATAT,11-122018333-122018343-TA,11-122018356-122018366-AT,11-122018370-122018380-TA,11-122018396-122018408-TA,11-122018412-122018422-AT,11-122018427-122018437-AT;MOTIFS=TACA,TATATATATATATCGGGATATATATATCTCTGA,TATATACATAAGTG,ATAAGTGTATATATATACATAAGTGTATATAT,GTGTATATATATACATAAGTGTATATATACAA,TG,TA,AT,ATATAAGTGTATATATATACATAAGTGTATAC,ATCTCTGATATATAT,ATATATACATAAGTGTATATACATAAGTGCGT,TATATATAAGTGTATATATATACATAAGTG,ATCTCTGATATATATATCTCTTATATATAT,ATATAAGTGTATATATATACATAAGTGTATAT,TATATATATAAGTGTATATATATACATAAGTG;STRUC=<VC45382>	HPRC,HGSVC,1KG-ONT	No	1.616	Yes	NA,NA	NA	NA
chr11:122017164	370514	INS	456	0.8221	0.653	1	NA	NA	NA	NA	NA	NA	NA	NA	NA	No	ID=11-122016432-122016443-TA,11-122016464-122016475-TA,11-122016498-122016520-AT,11-122016524-122016533-AT,11-122016549-122016562-TA,11-122016561-122016576-TG,11-122016670-122016679-AT,11-122017638-122017804-TATATATATAAGTGTATATATATACATAAGTG,11-122017766-122017776-TA,11-122017780-122017790-TA,11-122017798-122017804-TA,11-122017798-122017806-TACA,11-122017812-122017822-TA,11-122017817-122018008-ATATAAGTGTATATATATACATAAGTGTATAC,11-122017826-122017836-TA,11-122017858-122017868-TA,11-122017890-122017900-TA,11-122017922-122017932-TA,11-122017954-122017964-TA,11-122017977-122018076-ATATAAGTGTATATATATACATAAGTGTATAT,11-122017986-122017996-TA,11-122018004-122018014-TA,11-122018018-122018028-TA,11-122018036-122018046-TA,11-122018050-122018060-TA,11-122018068-122018076-TA,11-122018080-122018092-TA,11-122018096-122018106-TA,11-122018110-122018119-TA,11-122018122-122018132-TA,11-122018164-122018174-AT,11-122018178-122018188-AT,11-122018192-122018205-TA,11-122018192-122018258-TATATATATATATCGGGATATATATATCTCTGA,11-122018209-122018219-AT,11-122018224-122018238-AT,11-122018242-122018252-AT,11-122018257-122018267-AT,11-122018271-122018281-TA,11-122018282-122018327-ATCTCTGATATATAT,11-122018289-122018299-AT,11-122018303-122018314-TA,11-122018319-122018329-AT,11-122016702-122017107-ATATATACATAAGTGTATATACATAAGTGCGT,11-122016863-122016891-TATATACATAAGTG,11-122017101-122017113-TA,11-122017175-122017183-TA,11-122017187-122017197-TA,11-122017219-122017229-TA,11-122017237-122017245-TA,11-122017248-122017403-GTGTATATATATACATAAGTGTATATATACAA,11-122017251-122017261-TA,11-122017269-122017277-TA,11-122017283-122017293-TA,11-122017301-122017309-TA,11-122017315-122017325-TA,11-122017333-122017341-TA,11-122017347-122017357-TA,11-122017365-122017373-TA,11-122017379-122017389-TA,11-122017411-122017421-TA,11-122017440-122017450-TA,11-122017451-122017582-ATAAGTGTATATATATACATAAGTGTATATAT,11-122017458-122017468-TA,11-122017476-122017486-TA,11-122017490-122017500-TA,11-122017508-122017518-TA,11-122017522-122017532-TA,11-122017540-122017550-TA,11-122017554-122017564-TA,11-122017572-122017584-TA,11-122017588-122017598-TA,11-122017606-122017614-TA,11-122017618-122017628-TA,11-122017636-122017648-TA,11-122017652-122017662-TA,11-122017670-122017680-TA,11-122017672-122017702-TATATATAAGTGTATATATATACATAAGTG,11-122017684-122017694-TA,11-122017702-122017712-TA,11-122017716-122017726-TA,11-122017734-122017744-TA,11-122017748-122017758-TA,11-122018282-122018342-ATCTCTGATATATATATCTCTTATATATAT,11-122018333-122018343-TA,11-122018356-122018366-AT,11-122018370-122018380-TA,11-122018396-122018408-TA,11-122018412-122018422-AT,11-122018427-122018437-AT;MOTIFS=TACA,TATATATATATATCGGGATATATATATCTCTGA,TATATACATAAGTG,ATAAGTGTATATATATACATAAGTGTATATAT,GTGTATATATATACATAAGTGTATATATACAA,TG,TA,AT,ATATAAGTGTATATATATACATAAGTGTATAC,ATCTCTGATATATAT,ATATATACATAAGTGTATATACATAAGTGCGT,TATATATAAGTGTATATATATACATAAGTG,ATCTCTGATATATATATCTCTTATATATAT,ATATAAGTGTATATATATACATAAGTGTATAT,TATATATATAAGTGTATATATATACATAAGTG;STRUC=<VC45382>	HPRC,HGSVC,1KG-ONT	No	1.616	No	NA,NA	NA	NA
chr11:122017175	370515	INS	610	0.8405	0.585	12	NA	NA	NA	NA	NA	NA	NA	NA	NA	No	ID=11-122016432-122016443-TA,11-122016464-122016475-TA,11-122016498-122016520-AT,11-122016524-122016533-AT,11-122016549-122016562-TA,11-122016561-122016576-TG,11-122016670-122016679-AT,11-122017638-122017804-TATATATATAAGTGTATATATATACATAAGTG,11-122017766-122017776-TA,11-122017780-122017790-TA,11-122017798-122017804-TA,11-122017798-122017806-TACA,11-122017812-122017822-TA,11-122017817-122018008-ATATAAGTGTATATATATACATAAGTGTATAC,11-122017826-122017836-TA,11-122017858-122017868-TA,11-122017890-122017900-TA,11-122017922-122017932-TA,11-122017954-122017964-TA,11-122017977-122018076-ATATAAGTGTATATATATACATAAGTGTATAT,11-122017986-122017996-TA,11-122018004-122018014-TA,11-122018018-122018028-TA,11-122018036-122018046-TA,11-122018050-122018060-TA,11-122018068-122018076-TA,11-122018080-122018092-TA,11-122018096-122018106-TA,11-122018110-122018119-TA,11-122018122-122018132-TA,11-122018164-122018174-AT,11-122018178-122018188-AT,11-122018192-122018205-TA,11-122018192-122018258-TATATATATATATCGGGATATATATATCTCTGA,11-122018209-122018219-AT,11-122018224-122018238-AT,11-122018242-122018252-AT,11-122018257-122018267-AT,11-122018271-122018281-TA,11-122018282-122018327-ATCTCTGATATATAT,11-122018289-122018299-AT,11-122018303-122018314-TA,11-122018319-122018329-AT,11-122016702-122017107-ATATATACATAAGTGTATATACATAAGTGCGT,11-122016863-122016891-TATATACATAAGTG,11-122017101-122017113-TA,11-122017175-122017183-TA,11-122017187-122017197-TA,11-122017219-122017229-TA,11-122017237-122017245-TA,11-122017248-122017403-GTGTATATATATACATAAGTGTATATATACAA,11-122017251-122017261-TA,11-122017269-122017277-TA,11-122017283-122017293-TA,11-122017301-122017309-TA,11-122017315-122017325-TA,11-122017333-122017341-TA,11-122017347-122017357-TA,11-122017365-122017373-TA,11-122017379-122017389-TA,11-122017411-122017421-TA,11-122017440-122017450-TA,11-122017451-122017582-ATAAGTGTATATATATACATAAGTGTATATAT,11-122017458-122017468-TA,11-122017476-122017486-TA,11-122017490-122017500-TA,11-122017508-122017518-TA,11-122017522-122017532-TA,11-122017540-122017550-TA,11-122017554-122017564-TA,11-122017572-122017584-TA,11-122017588-122017598-TA,11-122017606-122017614-TA,11-122017618-122017628-TA,11-122017636-122017648-TA,11-122017652-122017662-TA,11-122017670-122017680-TA,11-122017672-122017702-TATATATAAGTGTATATATATACATAAGTG,11-122017684-122017694-TA,11-122017702-122017712-TA,11-122017716-122017726-TA,11-122017734-122017744-TA,11-122017748-122017758-TA,11-122018282-122018342-ATCTCTGATATATATATCTCTTATATATAT,11-122018333-122018343-TA,11-122018356-122018366-AT,11-122018370-122018380-TA,11-122018396-122018408-TA,11-122018412-122018422-AT,11-122018427-122018437-AT;MOTIFS=TACA,TATATATATATATCGGGATATATATATCTCTGA,TATATACATAAGTG,ATAAGTGTATATATATACATAAGTGTATATAT,GTGTATATATATACATAAGTGTATATATACAA,TG,TA,AT,ATATAAGTGTATATATATACATAAGTGTATAC,ATCTCTGATATATAT,ATATATACATAAGTGTATATACATAAGTGCGT,TATATATAAGTGTATATATATACATAAGTG,ATCTCTGATATATATATCTCTTATATATAT,ATATAAGTGTATATATATACATAAGTGTATAT,TATATATATAAGTGTATATATATACATAAGTG;STRUC=<VC45382>	HPRC,HGSVC,1KG-ONT	No	1.616	Yes	NA,NA	NA	NA
chr11:122017340	370521	INS	409	0.883	0.5136	1	NA	NA	NA	NA	NA	NA	NA	NA	NA	No	ID=11-122016432-122016443-TA,11-122016464-122016475-TA,11-122016498-122016520-AT,11-122016524-122016533-AT,11-122016549-122016562-TA,11-122016561-122016576-TG,11-122016670-122016679-AT,11-122017638-122017804-TATATATATAAGTGTATATATATACATAAGTG,11-122017766-122017776-TA,11-122017780-122017790-TA,11-122017798-122017804-TA,11-122017798-122017806-TACA,11-122017812-122017822-TA,11-122017817-122018008-ATATAAGTGTATATATATACATAAGTGTATAC,11-122017826-122017836-TA,11-122017858-122017868-TA,11-122017890-122017900-TA,11-122017922-122017932-TA,11-122017954-122017964-TA,11-122017977-122018076-ATATAAGTGTATATATATACATAAGTGTATAT,11-122017986-122017996-TA,11-122018004-122018014-TA,11-122018018-122018028-TA,11-122018036-122018046-TA,11-122018050-122018060-TA,11-122018068-122018076-TA,11-122018080-122018092-TA,11-122018096-122018106-TA,11-122018110-122018119-TA,11-122018122-122018132-TA,11-122018164-122018174-AT,11-122018178-122018188-AT,11-122018192-122018205-TA,11-122018192-122018258-TATATATATATATCGGGATATATATATCTCTGA,11-122018209-122018219-AT,11-122018224-122018238-AT,11-122018242-122018252-AT,11-122018257-122018267-AT,11-122018271-122018281-TA,11-122018282-122018327-ATCTCTGATATATAT,11-122018289-122018299-AT,11-122018303-122018314-TA,11-122018319-122018329-AT,11-122016702-122017107-ATATATACATAAGTGTATATACATAAGTGCGT,11-122016863-122016891-TATATACATAAGTG,11-122017101-122017113-TA,11-122017175-122017183-TA,11-122017187-122017197-TA,11-122017219-122017229-TA,11-122017237-122017245-TA,11-122017248-122017403-GTGTATATATATACATAAGTGTATATATACAA,11-122017251-122017261-TA,11-122017269-122017277-TA,11-122017283-122017293-TA,11-122017301-122017309-TA,11-122017315-122017325-TA,11-122017333-122017341-TA,11-122017347-122017357-TA,11-122017365-122017373-TA,11-122017379-122017389-TA,11-122017411-122017421-TA,11-122017440-122017450-TA,11-122017451-122017582-ATAAGTGTATATATATACATAAGTGTATATAT,11-122017458-122017468-TA,11-122017476-122017486-TA,11-122017490-122017500-TA,11-122017508-122017518-TA,11-122017522-122017532-TA,11-122017540-122017550-TA,11-122017554-122017564-TA,11-122017572-122017584-TA,11-122017588-122017598-TA,11-122017606-122017614-TA,11-122017618-122017628-TA,11-122017636-122017648-TA,11-122017652-122017662-TA,11-122017670-122017680-TA,11-122017672-122017702-TATATATAAGTGTATATATATACATAAGTG,11-122017684-122017694-TA,11-122017702-122017712-TA,11-122017716-122017726-TA,11-122017734-122017744-TA,11-122017748-122017758-TA,11-122018282-122018342-ATCTCTGATATATATATCTCTTATATATAT,11-122018333-122018343-TA,11-122018356-122018366-AT,11-122018370-122018380-TA,11-122018396-122018408-TA,11-122018412-122018422-AT,11-122018427-122018437-AT;MOTIFS=TACA,TATATATATATATCGGGATATATATATCTCTGA,TATATACATAAGTG,ATAAGTGTATATATATACATAAGTGTATATAT,GTGTATATATATACATAAGTGTATATATACAA,TG,TA,AT,ATATAAGTGTATATATATACATAAGTGTATAC,ATCTCTGATATATAT,ATATATACATAAGTGTATATACATAAGTGCGT,TATATATAAGTGTATATATATACATAAGTG,ATCTCTGATATATATATCTCTTATATATAT,ATATAAGTGTATATATATACATAAGTGTATAT,TATATATATAAGTGTATATATATACATAAGTG;STRUC=<VC45382>	HPRC,HGSVC,1KG-ONT	No	1.616	No	NA,NA	NA	NA
