## Supplemental Table 3 for "Population-scale Long-read Sequencing in the *All of Us* Research Program": AoU_strict_SV_summary.csv (part 35 of 233)

SV coordinate	SV ID	SV type	SV length	Confidence score	Calibration sensitivity	AoU cohort sample count	OMIM genes intersected(pLI, LOEUF)	Disease genes intersected(pLI, LOEUF)	Cancer genes intersected(pLI, LOEUF)	ACMG genes intersected(pLI, LOEUF)	OMIM CDS intersected(pLI, LOEUF)	Disease CDS intersected(pLI, LOEUF)	Cancer CDS intersected(pLI, LOEUF)	ACMG CDS intersected(pLI, LOEUF)	Regulatory element intersected	SegDUP association(INS:within 1kb, DEL:intersect)	Tandem repeats intersected	Detected in other LR datasets(HPRC,HGSVC,1KG-ONT)	Detected in AoU SR(990/1,027 AoU Phase I matched samples)	CADD-SV score	Detected in 1KG SR	SR validation	LR assembly-supported	Locityper validation (percentage of carriers with allele differences <20 between the identified and Locityper calls.)
chr11:122017435	370527	INS	2837	0.8214	0.6507	10	NA	NA	NA	NA	NA	NA	NA	NA	NA	No	ID=11-122016432-122016443-TA,11-122016464-122016475-TA,11-122016498-122016520-AT,11-122016524-122016533-AT,11-122016549-122016562-TA,11-122016561-122016576-TG,11-122016670-122016679-AT,11-122017638-122017804-TATATATATAAGTGTATATATATACATAAGTG,11-122017766-122017776-TA,11-122017780-122017790-TA,11-122017798-122017804-TA,11-122017798-122017806-TACA,11-122017812-122017822-TA,11-122017817-122018008-ATATAAGTGTATATATATACATAAGTGTATAC,11-122017826-122017836-TA,11-122017858-122017868-TA,11-122017890-122017900-TA,11-122017922-122017932-TA,11-122017954-122017964-TA,11-122017977-122018076-ATATAAGTGTATATATATACATAAGTGTATAT,11-122017986-122017996-TA,11-122018004-122018014-TA,11-122018018-122018028-TA,11-122018036-122018046-TA,11-122018050-122018060-TA,11-122018068-122018076-TA,11-122018080-122018092-TA,11-122018096-122018106-TA,11-122018110-122018119-TA,11-122018122-122018132-TA,11-122018164-122018174-AT,11-122018178-122018188-AT,11-122018192-122018205-TA,11-122018192-122018258-TATATATATATATCGGGATATATATATCTCTGA,11-122018209-122018219-AT,11-122018224-122018238-AT,11-122018242-122018252-AT,11-122018257-122018267-AT,11-122018271-122018281-TA,11-122018282-122018327-ATCTCTGATATATAT,11-122018289-122018299-AT,11-122018303-122018314-TA,11-122018319-122018329-AT,11-122016702-122017107-ATATATACATAAGTGTATATACATAAGTGCGT,11-122016863-122016891-TATATACATAAGTG,11-122017101-122017113-TA,11-122017175-122017183-TA,11-122017187-122017197-TA,11-122017219-122017229-TA,11-122017237-122017245-TA,11-122017248-122017403-GTGTATATATATACATAAGTGTATATATACAA,11-122017251-122017261-TA,11-122017269-122017277-TA,11-122017283-122017293-TA,11-122017301-122017309-TA,11-122017315-122017325-TA,11-122017333-122017341-TA,11-122017347-122017357-TA,11-122017365-122017373-TA,11-122017379-122017389-TA,11-122017411-122017421-TA,11-122017440-122017450-TA,11-122017451-122017582-ATAAGTGTATATATATACATAAGTGTATATAT,11-122017458-122017468-TA,11-122017476-122017486-TA,11-122017490-122017500-TA,11-122017508-122017518-TA,11-122017522-122017532-TA,11-122017540-122017550-TA,11-122017554-122017564-TA,11-122017572-122017584-TA,11-122017588-122017598-TA,11-122017606-122017614-TA,11-122017618-122017628-TA,11-122017636-122017648-TA,11-122017652-122017662-TA,11-122017670-122017680-TA,11-122017672-122017702-TATATATAAGTGTATATATATACATAAGTG,11-122017684-122017694-TA,11-122017702-122017712-TA,11-122017716-122017726-TA,11-122017734-122017744-TA,11-122017748-122017758-TA,11-122018282-122018342-ATCTCTGATATATATATCTCTTATATATAT,11-122018333-122018343-TA,11-122018356-122018366-AT,11-122018370-122018380-TA,11-122018396-122018408-TA,11-122018412-122018422-AT,11-122018427-122018437-AT;MOTIFS=TACA,TATATATATATATCGGGATATATATATCTCTGA,TATATACATAAGTG,ATAAGTGTATATATATACATAAGTGTATATAT,GTGTATATATATACATAAGTGTATATATACAA,TG,TA,AT,ATATAAGTGTATATATATACATAAGTGTATAC,ATCTCTGATATATAT,ATATATACATAAGTGTATATACATAAGTGCGT,TATATATAAGTGTATATATATACATAAGTG,ATCTCTGATATATATATCTCTTATATATAT,ATATAAGTGTATATATATACATAAGTGTATAT,TATATATATAAGTGTATATATATACATAAGTG;STRUC=<VC45382>	HPRC,HGSVC,1KG-ONT	No	1.616	Yes	NA,NA	NA	NA
chr11:122017435	370532	INS	1924	0.8532	0.5524	1	NA	NA	NA	NA	NA	NA	NA	NA	NA	No	ID=11-122016432-122016443-TA,11-122016464-122016475-TA,11-122016498-122016520-AT,11-122016524-122016533-AT,11-122016549-122016562-TA,11-122016561-122016576-TG,11-122016670-122016679-AT,11-122017638-122017804-TATATATATAAGTGTATATATATACATAAGTG,11-122017766-122017776-TA,11-122017780-122017790-TA,11-122017798-122017804-TA,11-122017798-122017806-TACA,11-122017812-122017822-TA,11-122017817-122018008-ATATAAGTGTATATATATACATAAGTGTATAC,11-122017826-122017836-TA,11-122017858-122017868-TA,11-122017890-122017900-TA,11-122017922-122017932-TA,11-122017954-122017964-TA,11-122017977-122018076-ATATAAGTGTATATATATACATAAGTGTATAT,11-122017986-122017996-TA,11-122018004-122018014-TA,11-122018018-122018028-TA,11-122018036-122018046-TA,11-122018050-122018060-TA,11-122018068-122018076-TA,11-122018080-122018092-TA,11-122018096-122018106-TA,11-122018110-122018119-TA,11-122018122-122018132-TA,11-122018164-122018174-AT,11-122018178-122018188-AT,11-122018192-122018205-TA,11-122018192-122018258-TATATATATATATCGGGATATATATATCTCTGA,11-122018209-122018219-AT,11-122018224-122018238-AT,11-122018242-122018252-AT,11-122018257-122018267-AT,11-122018271-122018281-TA,11-122018282-122018327-ATCTCTGATATATAT,11-122018289-122018299-AT,11-122018303-122018314-TA,11-122018319-122018329-AT,11-122016702-122017107-ATATATACATAAGTGTATATACATAAGTGCGT,11-122016863-122016891-TATATACATAAGTG,11-122017101-122017113-TA,11-122017175-122017183-TA,11-122017187-122017197-TA,11-122017219-122017229-TA,11-122017237-122017245-TA,11-122017248-122017403-GTGTATATATATACATAAGTGTATATATACAA,11-122017251-122017261-TA,11-122017269-122017277-TA,11-122017283-122017293-TA,11-122017301-122017309-TA,11-122017315-122017325-TA,11-122017333-122017341-TA,11-122017347-122017357-TA,11-122017365-122017373-TA,11-122017379-122017389-TA,11-122017411-122017421-TA,11-122017440-122017450-TA,11-122017451-122017582-ATAAGTGTATATATATACATAAGTGTATATAT,11-122017458-122017468-TA,11-122017476-122017486-TA,11-122017490-122017500-TA,11-122017508-122017518-TA,11-122017522-122017532-TA,11-122017540-122017550-TA,11-122017554-122017564-TA,11-122017572-122017584-TA,11-122017588-122017598-TA,11-122017606-122017614-TA,11-122017618-122017628-TA,11-122017636-122017648-TA,11-122017652-122017662-TA,11-122017670-122017680-TA,11-122017672-122017702-TATATATAAGTGTATATATATACATAAGTG,11-122017684-122017694-TA,11-122017702-122017712-TA,11-122017716-122017726-TA,11-122017734-122017744-TA,11-122017748-122017758-TA,11-122018282-122018342-ATCTCTGATATATATATCTCTTATATATAT,11-122018333-122018343-TA,11-122018356-122018366-AT,11-122018370-122018380-TA,11-122018396-122018408-TA,11-122018412-122018422-AT,11-122018427-122018437-AT;MOTIFS=TACA,TATATATATATATCGGGATATATATATCTCTGA,TATATACATAAGTG,ATAAGTGTATATATATACATAAGTGTATATAT,GTGTATATATATACATAAGTGTATATATACAA,TG,TA,AT,ATATAAGTGTATATATATACATAAGTGTATAC,ATCTCTGATATATAT,ATATATACATAAGTGTATATACATAAGTGCGT,TATATATAAGTGTATATATATACATAAGTG,ATCTCTGATATATATATCTCTTATATATAT,ATATAAGTGTATATATATACATAAGTGTATAT,TATATATATAAGTGTATATATATACATAAGTG;STRUC=<VC45382>	HPRC,HGSVC,1KG-ONT	No	1.616	No	NA,NA	NA	NA
chr11:122017435	370531	INS	529	0.829	0.6779	7	NA	NA	NA	NA	NA	NA	NA	NA	NA	No	ID=11-122016432-122016443-TA,11-122016464-122016475-TA,11-122016498-122016520-AT,11-122016524-122016533-AT,11-122016549-122016562-TA,11-122016561-122016576-TG,11-122016670-122016679-AT,11-122017638-122017804-TATATATATAAGTGTATATATATACATAAGTG,11-122017766-122017776-TA,11-122017780-122017790-TA,11-122017798-122017804-TA,11-122017798-122017806-TACA,11-122017812-122017822-TA,11-122017817-122018008-ATATAAGTGTATATATATACATAAGTGTATAC,11-122017826-122017836-TA,11-122017858-122017868-TA,11-122017890-122017900-TA,11-122017922-122017932-TA,11-122017954-122017964-TA,11-122017977-122018076-ATATAAGTGTATATATATACATAAGTGTATAT,11-122017986-122017996-TA,11-122018004-122018014-TA,11-122018018-122018028-TA,11-122018036-122018046-TA,11-122018050-122018060-TA,11-122018068-122018076-TA,11-122018080-122018092-TA,11-122018096-122018106-TA,11-122018110-122018119-TA,11-122018122-122018132-TA,11-122018164-122018174-AT,11-122018178-122018188-AT,11-122018192-122018205-TA,11-122018192-122018258-TATATATATATATCGGGATATATATATCTCTGA,11-122018209-122018219-AT,11-122018224-122018238-AT,11-122018242-122018252-AT,11-122018257-122018267-AT,11-122018271-122018281-TA,11-122018282-122018327-ATCTCTGATATATAT,11-122018289-122018299-AT,11-122018303-122018314-TA,11-122018319-122018329-AT,11-122016702-122017107-ATATATACATAAGTGTATATACATAAGTGCGT,11-122016863-122016891-TATATACATAAGTG,11-122017101-122017113-TA,11-122017175-122017183-TA,11-122017187-122017197-TA,11-122017219-122017229-TA,11-122017237-122017245-TA,11-122017248-122017403-GTGTATATATATACATAAGTGTATATATACAA,11-122017251-122017261-TA,11-122017269-122017277-TA,11-122017283-122017293-TA,11-122017301-122017309-TA,11-122017315-122017325-TA,11-122017333-122017341-TA,11-122017347-122017357-TA,11-122017365-122017373-TA,11-122017379-122017389-TA,11-122017411-122017421-TA,11-122017440-122017450-TA,11-122017451-122017582-ATAAGTGTATATATATACATAAGTGTATATAT,11-122017458-122017468-TA,11-122017476-122017486-TA,11-122017490-122017500-TA,11-122017508-122017518-TA,11-122017522-122017532-TA,11-122017540-122017550-TA,11-122017554-122017564-TA,11-122017572-122017584-TA,11-122017588-122017598-TA,11-122017606-122017614-TA,11-122017618-122017628-TA,11-122017636-122017648-TA,11-122017652-122017662-TA,11-122017670-122017680-TA,11-122017672-122017702-TATATATAAGTGTATATATATACATAAGTG,11-122017684-122017694-TA,11-122017702-122017712-TA,11-122017716-122017726-TA,11-122017734-122017744-TA,11-122017748-122017758-TA,11-122018282-122018342-ATCTCTGATATATATATCTCTTATATATAT,11-122018333-122018343-TA,11-122018356-122018366-AT,11-122018370-122018380-TA,11-122018396-122018408-TA,11-122018412-122018422-AT,11-122018427-122018437-AT;MOTIFS=TACA,TATATATATATATCGGGATATATATATCTCTGA,TATATACATAAGTG,ATAAGTGTATATATATACATAAGTGTATATAT,GTGTATATATATACATAAGTGTATATATACAA,TG,TA,AT,ATATAAGTGTATATATATACATAAGTGTATAC,ATCTCTGATATATAT,ATATATACATAAGTGTATATACATAAGTGCGT,TATATATAAGTGTATATATATACATAAGTG,ATCTCTGATATATATATCTCTTATATATAT,ATATAAGTGTATATATATACATAAGTGTATAT,TATATATATAAGTGTATATATATACATAAGTG;STRUC=<VC45382>	HPRC,HGSVC,1KG-ONT	No	1.616	No	NA,NA	NA	NA
chr11:122017435	370529	INS	605	0.8866	0.4476	3	NA	NA	NA	NA	NA	NA	NA	NA	NA	No	ID=11-122016432-122016443-TA,11-122016464-122016475-TA,11-122016498-122016520-AT,11-122016524-122016533-AT,11-122016549-122016562-TA,11-122016561-122016576-TG,11-122016670-122016679-AT,11-122017638-122017804-TATATATATAAGTGTATATATATACATAAGTG,11-122017766-122017776-TA,11-122017780-122017790-TA,11-122017798-122017804-TA,11-122017798-122017806-TACA,11-122017812-122017822-TA,11-122017817-122018008-ATATAAGTGTATATATATACATAAGTGTATAC,11-122017826-122017836-TA,11-122017858-122017868-TA,11-122017890-122017900-TA,11-122017922-122017932-TA,11-122017954-122017964-TA,11-122017977-122018076-ATATAAGTGTATATATATACATAAGTGTATAT,11-122017986-122017996-TA,11-122018004-122018014-TA,11-122018018-122018028-TA,11-122018036-122018046-TA,11-122018050-122018060-TA,11-122018068-122018076-TA,11-122018080-122018092-TA,11-122018096-122018106-TA,11-122018110-122018119-TA,11-122018122-122018132-TA,11-122018164-122018174-AT,11-122018178-122018188-AT,11-122018192-122018205-TA,11-122018192-122018258-TATATATATATATCGGGATATATATATCTCTGA,11-122018209-122018219-AT,11-122018224-122018238-AT,11-122018242-122018252-AT,11-122018257-122018267-AT,11-122018271-122018281-TA,11-122018282-122018327-ATCTCTGATATATAT,11-122018289-122018299-AT,11-122018303-122018314-TA,11-122018319-122018329-AT,11-122016702-122017107-ATATATACATAAGTGTATATACATAAGTGCGT,11-122016863-122016891-TATATACATAAGTG,11-122017101-122017113-TA,11-122017175-122017183-TA,11-122017187-122017197-TA,11-122017219-122017229-TA,11-122017237-122017245-TA,11-122017248-122017403-GTGTATATATATACATAAGTGTATATATACAA,11-122017251-122017261-TA,11-122017269-122017277-TA,11-122017283-122017293-TA,11-122017301-122017309-TA,11-122017315-122017325-TA,11-122017333-122017341-TA,11-122017347-122017357-TA,11-122017365-122017373-TA,11-122017379-122017389-TA,11-122017411-122017421-TA,11-122017440-122017450-TA,11-122017451-122017582-ATAAGTGTATATATATACATAAGTGTATATAT,11-122017458-122017468-TA,11-122017476-122017486-TA,11-122017490-122017500-TA,11-122017508-122017518-TA,11-122017522-122017532-TA,11-122017540-122017550-TA,11-122017554-122017564-TA,11-122017572-122017584-TA,11-122017588-122017598-TA,11-122017606-122017614-TA,11-122017618-122017628-TA,11-122017636-122017648-TA,11-122017652-122017662-TA,11-122017670-122017680-TA,11-122017672-122017702-TATATATAAGTGTATATATATACATAAGTG,11-122017684-122017694-TA,11-122017702-122017712-TA,11-122017716-122017726-TA,11-122017734-122017744-TA,11-122017748-122017758-TA,11-122018282-122018342-ATCTCTGATATATATATCTCTTATATATAT,11-122018333-122018343-TA,11-122018356-122018366-AT,11-122018370-122018380-TA,11-122018396-122018408-TA,11-122018412-122018422-AT,11-122018427-122018437-AT;MOTIFS=TACA,TATATATATATATCGGGATATATATATCTCTGA,TATATACATAAGTG,ATAAGTGTATATATATACATAAGTGTATATAT,GTGTATATATATACATAAGTGTATATATACAA,TG,TA,AT,ATATAAGTGTATATATATACATAAGTGTATAC,ATCTCTGATATATAT,ATATATACATAAGTGTATATACATAAGTGCGT,TATATATAAGTGTATATATATACATAAGTG,ATCTCTGATATATATATCTCTTATATATAT,ATATAAGTGTATATATATACATAAGTGTATAT,TATATATATAAGTGTATATATATACATAAGTG;STRUC=<VC45382>	HPRC,HGSVC,1KG-ONT	No	1.616	No	NA,NA	NA	NA
chr11:122017435	370528	INS	641	0.8558	0.5359	12	NA	NA	NA	NA	NA	NA	NA	NA	NA	No	ID=11-122016432-122016443-TA,11-122016464-122016475-TA,11-122016498-122016520-AT,11-122016524-122016533-AT,11-122016549-122016562-TA,11-122016561-122016576-TG,11-122016670-122016679-AT,11-122017638-122017804-TATATATATAAGTGTATATATATACATAAGTG,11-122017766-122017776-TA,11-122017780-122017790-TA,11-122017798-122017804-TA,11-122017798-122017806-TACA,11-122017812-122017822-TA,11-122017817-122018008-ATATAAGTGTATATATATACATAAGTGTATAC,11-122017826-122017836-TA,11-122017858-122017868-TA,11-122017890-122017900-TA,11-122017922-122017932-TA,11-122017954-122017964-TA,11-122017977-122018076-ATATAAGTGTATATATATACATAAGTGTATAT,11-122017986-122017996-TA,11-122018004-122018014-TA,11-122018018-122018028-TA,11-122018036-122018046-TA,11-122018050-122018060-TA,11-122018068-122018076-TA,11-122018080-122018092-TA,11-122018096-122018106-TA,11-122018110-122018119-TA,11-122018122-122018132-TA,11-122018164-122018174-AT,11-122018178-122018188-AT,11-122018192-122018205-TA,11-122018192-122018258-TATATATATATATCGGGATATATATATCTCTGA,11-122018209-122018219-AT,11-122018224-122018238-AT,11-122018242-122018252-AT,11-122018257-122018267-AT,11-122018271-122018281-TA,11-122018282-122018327-ATCTCTGATATATAT,11-122018289-122018299-AT,11-122018303-122018314-TA,11-122018319-122018329-AT,11-122016702-122017107-ATATATACATAAGTGTATATACATAAGTGCGT,11-122016863-122016891-TATATACATAAGTG,11-122017101-122017113-TA,11-122017175-122017183-TA,11-122017187-122017197-TA,11-122017219-122017229-TA,11-122017237-122017245-TA,11-122017248-122017403-GTGTATATATATACATAAGTGTATATATACAA,11-122017251-122017261-TA,11-122017269-122017277-TA,11-122017283-122017293-TA,11-122017301-122017309-TA,11-122017315-122017325-TA,11-122017333-122017341-TA,11-122017347-122017357-TA,11-122017365-122017373-TA,11-122017379-122017389-TA,11-122017411-122017421-TA,11-122017440-122017450-TA,11-122017451-122017582-ATAAGTGTATATATATACATAAGTGTATATAT,11-122017458-122017468-TA,11-122017476-122017486-TA,11-122017490-122017500-TA,11-122017508-122017518-TA,11-122017522-122017532-TA,11-122017540-122017550-TA,11-122017554-122017564-TA,11-122017572-122017584-TA,11-122017588-122017598-TA,11-122017606-122017614-TA,11-122017618-122017628-TA,11-122017636-122017648-TA,11-122017652-122017662-TA,11-122017670-122017680-TA,11-122017672-122017702-TATATATAAGTGTATATATATACATAAGTG,11-122017684-122017694-TA,11-122017702-122017712-TA,11-122017716-122017726-TA,11-122017734-122017744-TA,11-122017748-122017758-TA,11-122018282-122018342-ATCTCTGATATATATATCTCTTATATATAT,11-122018333-122018343-TA,11-122018356-122018366-AT,11-122018370-122018380-TA,11-122018396-122018408-TA,11-122018412-122018422-AT,11-122018427-122018437-AT;MOTIFS=TACA,TATATATATATATCGGGATATATATATCTCTGA,TATATACATAAGTG,ATAAGTGTATATATATACATAAGTGTATATAT,GTGTATATATATACATAAGTGTATATATACAA,TG,TA,AT,ATATAAGTGTATATATATACATAAGTGTATAC,ATCTCTGATATATAT,ATATATACATAAGTGTATATACATAAGTGCGT,TATATATAAGTGTATATATATACATAAGTG,ATCTCTGATATATATATCTCTTATATATAT,ATATAAGTGTATATATATACATAAGTGTATAT,TATATATATAAGTGTATATATATACATAAGTG;STRUC=<VC45382>	HPRC,HGSVC,1KG-ONT	No	1.616	Yes	NA,NA	NA	NA
chr11:122017435	370524	INS	1259	0.846	0.6001	2	NA	NA	NA	NA	NA	NA	NA	NA	NA	No	ID=11-122016432-122016443-TA,11-122016464-122016475-TA,11-122016498-122016520-AT,11-122016524-122016533-AT,11-122016549-122016562-TA,11-122016561-122016576-TG,11-122016670-122016679-AT,11-122017638-122017804-TATATATATAAGTGTATATATATACATAAGTG,11-122017766-122017776-TA,11-122017780-122017790-TA,11-122017798-122017804-TA,11-122017798-122017806-TACA,11-122017812-122017822-TA,11-122017817-122018008-ATATAAGTGTATATATATACATAAGTGTATAC,11-122017826-122017836-TA,11-122017858-122017868-TA,11-122017890-122017900-TA,11-122017922-122017932-TA,11-122017954-122017964-TA,11-122017977-122018076-ATATAAGTGTATATATATACATAAGTGTATAT,11-122017986-122017996-TA,11-122018004-122018014-TA,11-122018018-122018028-TA,11-122018036-122018046-TA,11-122018050-122018060-TA,11-122018068-122018076-TA,11-122018080-122018092-TA,11-122018096-122018106-TA,11-122018110-122018119-TA,11-122018122-122018132-TA,11-122018164-122018174-AT,11-122018178-122018188-AT,11-122018192-122018205-TA,11-122018192-122018258-TATATATATATATCGGGATATATATATCTCTGA,11-122018209-122018219-AT,11-122018224-122018238-AT,11-122018242-122018252-AT,11-122018257-122018267-AT,11-122018271-122018281-TA,11-122018282-122018327-ATCTCTGATATATAT,11-122018289-122018299-AT,11-122018303-122018314-TA,11-122018319-122018329-AT,11-122016702-122017107-ATATATACATAAGTGTATATACATAAGTGCGT,11-122016863-122016891-TATATACATAAGTG,11-122017101-122017113-TA,11-122017175-122017183-TA,11-122017187-122017197-TA,11-122017219-122017229-TA,11-122017237-122017245-TA,11-122017248-122017403-GTGTATATATATACATAAGTGTATATATACAA,11-122017251-122017261-TA,11-122017269-122017277-TA,11-122017283-122017293-TA,11-122017301-122017309-TA,11-122017315-122017325-TA,11-122017333-122017341-TA,11-122017347-122017357-TA,11-122017365-122017373-TA,11-122017379-122017389-TA,11-122017411-122017421-TA,11-122017440-122017450-TA,11-122017451-122017582-ATAAGTGTATATATATACATAAGTGTATATAT,11-122017458-122017468-TA,11-122017476-122017486-TA,11-122017490-122017500-TA,11-122017508-122017518-TA,11-122017522-122017532-TA,11-122017540-122017550-TA,11-122017554-122017564-TA,11-122017572-122017584-TA,11-122017588-122017598-TA,11-122017606-122017614-TA,11-122017618-122017628-TA,11-122017636-122017648-TA,11-122017652-122017662-TA,11-122017670-122017680-TA,11-122017672-122017702-TATATATAAGTGTATATATATACATAAGTG,11-122017684-122017694-TA,11-122017702-122017712-TA,11-122017716-122017726-TA,11-122017734-122017744-TA,11-122017748-122017758-TA,11-122018282-122018342-ATCTCTGATATATATATCTCTTATATATAT,11-122018333-122018343-TA,11-122018356-122018366-AT,11-122018370-122018380-TA,11-122018396-122018408-TA,11-122018412-122018422-AT,11-122018427-122018437-AT;MOTIFS=TACA,TATATATATATATCGGGATATATATATCTCTGA,TATATACATAAGTG,ATAAGTGTATATATATACATAAGTGTATATAT,GTGTATATATATACATAAGTGTATATATACAA,TG,TA,AT,ATATAAGTGTATATATATACATAAGTGTATAC,ATCTCTGATATATAT,ATATATACATAAGTGTATATACATAAGTGCGT,TATATATAAGTGTATATATATACATAAGTG,ATCTCTGATATATATATCTCTTATATATAT,ATATAAGTGTATATATATACATAAGTGTATAT,TATATATATAAGTGTATATATATACATAAGTG;STRUC=<VC45382>	HPRC,HGSVC	No	1.616	No	NA,NA	NA	NA
chr11:122017435	370523	INS	2937	0.8321	0.6246	16	NA	NA	NA	NA	NA	NA	NA	NA	NA	No	ID=11-122016432-122016443-TA,11-122016464-122016475-TA,11-122016498-122016520-AT,11-122016524-122016533-AT,11-122016549-122016562-TA,11-122016561-122016576-TG,11-122016670-122016679-AT,11-122017638-122017804-TATATATATAAGTGTATATATATACATAAGTG,11-122017766-122017776-TA,11-122017780-122017790-TA,11-122017798-122017804-TA,11-122017798-122017806-TACA,11-122017812-122017822-TA,11-122017817-122018008-ATATAAGTGTATATATATACATAAGTGTATAC,11-122017826-122017836-TA,11-122017858-122017868-TA,11-122017890-122017900-TA,11-122017922-122017932-TA,11-122017954-122017964-TA,11-122017977-122018076-ATATAAGTGTATATATATACATAAGTGTATAT,11-122017986-122017996-TA,11-122018004-122018014-TA,11-122018018-122018028-TA,11-122018036-122018046-TA,11-122018050-122018060-TA,11-122018068-122018076-TA,11-122018080-122018092-TA,11-122018096-122018106-TA,11-122018110-122018119-TA,11-122018122-122018132-TA,11-122018164-122018174-AT,11-122018178-122018188-AT,11-122018192-122018205-TA,11-122018192-122018258-TATATATATATATCGGGATATATATATCTCTGA,11-122018209-122018219-AT,11-122018224-122018238-AT,11-122018242-122018252-AT,11-122018257-122018267-AT,11-122018271-122018281-TA,11-122018282-122018327-ATCTCTGATATATAT,11-122018289-122018299-AT,11-122018303-122018314-TA,11-122018319-122018329-AT,11-122016702-122017107-ATATATACATAAGTGTATATACATAAGTGCGT,11-122016863-122016891-TATATACATAAGTG,11-122017101-122017113-TA,11-122017175-122017183-TA,11-122017187-122017197-TA,11-122017219-122017229-TA,11-122017237-122017245-TA,11-122017248-122017403-GTGTATATATATACATAAGTGTATATATACAA,11-122017251-122017261-TA,11-122017269-122017277-TA,11-122017283-122017293-TA,11-122017301-122017309-TA,11-122017315-122017325-TA,11-122017333-122017341-TA,11-122017347-122017357-TA,11-122017365-122017373-TA,11-122017379-122017389-TA,11-122017411-122017421-TA,11-122017440-122017450-TA,11-122017451-122017582-ATAAGTGTATATATATACATAAGTGTATATAT,11-122017458-122017468-TA,11-122017476-122017486-TA,11-122017490-122017500-TA,11-122017508-122017518-TA,11-122017522-122017532-TA,11-122017540-122017550-TA,11-122017554-122017564-TA,11-122017572-122017584-TA,11-122017588-122017598-TA,11-122017606-122017614-TA,11-122017618-122017628-TA,11-122017636-122017648-TA,11-122017652-122017662-TA,11-122017670-122017680-TA,11-122017672-122017702-TATATATAAGTGTATATATATACATAAGTG,11-122017684-122017694-TA,11-122017702-122017712-TA,11-122017716-122017726-TA,11-122017734-122017744-TA,11-122017748-122017758-TA,11-122018282-122018342-ATCTCTGATATATATATCTCTTATATATAT,11-122018333-122018343-TA,11-122018356-122018366-AT,11-122018370-122018380-TA,11-122018396-122018408-TA,11-122018412-122018422-AT,11-122018427-122018437-AT;MOTIFS=TACA,TATATATATATATCGGGATATATATATCTCTGA,TATATACATAAGTG,ATAAGTGTATATATATACATAAGTGTATATAT,GTGTATATATATACATAAGTGTATATATACAA,TG,TA,AT,ATATAAGTGTATATATATACATAAGTGTATAC,ATCTCTGATATATAT,ATATATACATAAGTGTATATACATAAGTGCGT,TATATATAAGTGTATATATATACATAAGTG,ATCTCTGATATATATATCTCTTATATATAT,ATATAAGTGTATATATATACATAAGTGTATAT,TATATATATAAGTGTATATATATACATAAGTG;STRUC=<VC45382>	HPRC,HGSVC,1KG-ONT	No	1.616	Yes	NA,NA	NA	NA
chr11:122017436	370533	INS	571	0.8107	0.664	16	NA	NA	NA	NA	NA	NA	NA	NA	NA	No	ID=11-122016432-122016443-TA,11-122016464-122016475-TA,11-122016498-122016520-AT,11-122016524-122016533-AT,11-122016549-122016562-TA,11-122016561-122016576-TG,11-122016670-122016679-AT,11-122017638-122017804-TATATATATAAGTGTATATATATACATAAGTG,11-122017766-122017776-TA,11-122017780-122017790-TA,11-122017798-122017804-TA,11-122017798-122017806-TACA,11-122017812-122017822-TA,11-122017817-122018008-ATATAAGTGTATATATATACATAAGTGTATAC,11-122017826-122017836-TA,11-122017858-122017868-TA,11-122017890-122017900-TA,11-122017922-122017932-TA,11-122017954-122017964-TA,11-122017977-122018076-ATATAAGTGTATATATATACATAAGTGTATAT,11-122017986-122017996-TA,11-122018004-122018014-TA,11-122018018-122018028-TA,11-122018036-122018046-TA,11-122018050-122018060-TA,11-122018068-122018076-TA,11-122018080-122018092-TA,11-122018096-122018106-TA,11-122018110-122018119-TA,11-122018122-122018132-TA,11-122018164-122018174-AT,11-122018178-122018188-AT,11-122018192-122018205-TA,11-122018192-122018258-TATATATATATATCGGGATATATATATCTCTGA,11-122018209-122018219-AT,11-122018224-122018238-AT,11-122018242-122018252-AT,11-122018257-122018267-AT,11-122018271-122018281-TA,11-122018282-122018327-ATCTCTGATATATAT,11-122018289-122018299-AT,11-122018303-122018314-TA,11-122018319-122018329-AT,11-122016702-122017107-ATATATACATAAGTGTATATACATAAGTGCGT,11-122016863-122016891-TATATACATAAGTG,11-122017101-122017113-TA,11-122017175-122017183-TA,11-122017187-122017197-TA,11-122017219-122017229-TA,11-122017237-122017245-TA,11-122017248-122017403-GTGTATATATATACATAAGTGTATATATACAA,11-122017251-122017261-TA,11-122017269-122017277-TA,11-122017283-122017293-TA,11-122017301-122017309-TA,11-122017315-122017325-TA,11-122017333-122017341-TA,11-122017347-122017357-TA,11-122017365-122017373-TA,11-122017379-122017389-TA,11-122017411-122017421-TA,11-122017440-122017450-TA,11-122017451-122017582-ATAAGTGTATATATATACATAAGTGTATATAT,11-122017458-122017468-TA,11-122017476-122017486-TA,11-122017490-122017500-TA,11-122017508-122017518-TA,11-122017522-122017532-TA,11-122017540-122017550-TA,11-122017554-122017564-TA,11-122017572-122017584-TA,11-122017588-122017598-TA,11-122017606-122017614-TA,11-122017618-122017628-TA,11-122017636-122017648-TA,11-122017652-122017662-TA,11-122017670-122017680-TA,11-122017672-122017702-TATATATAAGTGTATATATATACATAAGTG,11-122017684-122017694-TA,11-122017702-122017712-TA,11-122017716-122017726-TA,11-122017734-122017744-TA,11-122017748-122017758-TA,11-122018282-122018342-ATCTCTGATATATATATCTCTTATATATAT,11-122018333-122018343-TA,11-122018356-122018366-AT,11-122018370-122018380-TA,11-122018396-122018408-TA,11-122018412-122018422-AT,11-122018427-122018437-AT;MOTIFS=TACA,TATATATATATATCGGGATATATATATCTCTGA,TATATACATAAGTG,ATAAGTGTATATATATACATAAGTGTATATAT,GTGTATATATATACATAAGTGTATATATACAA,TG,TA,AT,ATATAAGTGTATATATATACATAAGTGTATAC,ATCTCTGATATATAT,ATATATACATAAGTGTATATACATAAGTGCGT,TATATATAAGTGTATATATATACATAAGTG,ATCTCTGATATATATATCTCTTATATATAT,ATATAAGTGTATATATATACATAAGTGTATAT,TATATATATAAGTGTATATATATACATAAGTG;STRUC=<VC45382>	HPRC,HGSVC,1KG-ONT	No	1.616	Yes	NA,NA	NA	NA
chr11:122017444	370535	INS	796	0.8228	0.6329	11	NA	NA	NA	NA	NA	NA	NA	NA	NA	No	ID=11-122016432-122016443-TA,11-122016464-122016475-TA,11-122016498-122016520-AT,11-122016524-122016533-AT,11-122016549-122016562-TA,11-122016561-122016576-TG,11-122016670-122016679-AT,11-122017638-122017804-TATATATATAAGTGTATATATATACATAAGTG,11-122017766-122017776-TA,11-122017780-122017790-TA,11-122017798-122017804-TA,11-122017798-122017806-TACA,11-122017812-122017822-TA,11-122017817-122018008-ATATAAGTGTATATATATACATAAGTGTATAC,11-122017826-122017836-TA,11-122017858-122017868-TA,11-122017890-122017900-TA,11-122017922-122017932-TA,11-122017954-122017964-TA,11-122017977-122018076-ATATAAGTGTATATATATACATAAGTGTATAT,11-122017986-122017996-TA,11-122018004-122018014-TA,11-122018018-122018028-TA,11-122018036-122018046-TA,11-122018050-122018060-TA,11-122018068-122018076-TA,11-122018080-122018092-TA,11-122018096-122018106-TA,11-122018110-122018119-TA,11-122018122-122018132-TA,11-122018164-122018174-AT,11-122018178-122018188-AT,11-122018192-122018205-TA,11-122018192-122018258-TATATATATATATCGGGATATATATATCTCTGA,11-122018209-122018219-AT,11-122018224-122018238-AT,11-122018242-122018252-AT,11-122018257-122018267-AT,11-122018271-122018281-TA,11-122018282-122018327-ATCTCTGATATATAT,11-122018289-122018299-AT,11-122018303-122018314-TA,11-122018319-122018329-AT,11-122016702-122017107-ATATATACATAAGTGTATATACATAAGTGCGT,11-122016863-122016891-TATATACATAAGTG,11-122017101-122017113-TA,11-122017175-122017183-TA,11-122017187-122017197-TA,11-122017219-122017229-TA,11-122017237-122017245-TA,11-122017248-122017403-GTGTATATATATACATAAGTGTATATATACAA,11-122017251-122017261-TA,11-122017269-122017277-TA,11-122017283-122017293-TA,11-122017301-122017309-TA,11-122017315-122017325-TA,11-122017333-122017341-TA,11-122017347-122017357-TA,11-122017365-122017373-TA,11-122017379-122017389-TA,11-122017411-122017421-TA,11-122017440-122017450-TA,11-122017451-122017582-ATAAGTGTATATATATACATAAGTGTATATAT,11-122017458-122017468-TA,11-122017476-122017486-TA,11-122017490-122017500-TA,11-122017508-122017518-TA,11-122017522-122017532-TA,11-122017540-122017550-TA,11-122017554-122017564-TA,11-122017572-122017584-TA,11-122017588-122017598-TA,11-122017606-122017614-TA,11-122017618-122017628-TA,11-122017636-122017648-TA,11-122017652-122017662-TA,11-122017670-122017680-TA,11-122017672-122017702-TATATATAAGTGTATATATATACATAAGTG,11-122017684-122017694-TA,11-122017702-122017712-TA,11-122017716-122017726-TA,11-122017734-122017744-TA,11-122017748-122017758-TA,11-122018282-122018342-ATCTCTGATATATATATCTCTTATATATAT,11-122018333-122018343-TA,11-122018356-122018366-AT,11-122018370-122018380-TA,11-122018396-122018408-TA,11-122018412-122018422-AT,11-122018427-122018437-AT;MOTIFS=TACA,TATATATATATATCGGGATATATATATCTCTGA,TATATACATAAGTG,ATAAGTGTATATATATACATAAGTGTATATAT,GTGTATATATATACATAAGTGTATATATACAA,TG,TA,AT,ATATAAGTGTATATATATACATAAGTGTATAC,ATCTCTGATATATAT,ATATATACATAAGTGTATATACATAAGTGCGT,TATATATAAGTGTATATATATACATAAGTG,ATCTCTGATATATATATCTCTTATATATAT,ATATAAGTGTATATATATACATAAGTGTATAT,TATATATATAAGTGTATATATATACATAAGTG;STRUC=<VC45382>	HPRC,HGSVC,1KG-ONT	No	1.616	No	NA,NA	NA	NA
chr11:122017444	370536	INS	704	0.8219	0.6442	16	NA	NA	NA	NA	NA	NA	NA	NA	NA	No	ID=11-122016432-122016443-TA,11-122016464-122016475-TA,11-122016498-122016520-AT,11-122016524-122016533-AT,11-122016549-122016562-TA,11-122016561-122016576-TG,11-122016670-122016679-AT,11-122017638-122017804-TATATATATAAGTGTATATATATACATAAGTG,11-122017766-122017776-TA,11-122017780-122017790-TA,11-122017798-122017804-TA,11-122017798-122017806-TACA,11-122017812-122017822-TA,11-122017817-122018008-ATATAAGTGTATATATATACATAAGTGTATAC,11-122017826-122017836-TA,11-122017858-122017868-TA,11-122017890-122017900-TA,11-122017922-122017932-TA,11-122017954-122017964-TA,11-122017977-122018076-ATATAAGTGTATATATATACATAAGTGTATAT,11-122017986-122017996-TA,11-122018004-122018014-TA,11-122018018-122018028-TA,11-122018036-122018046-TA,11-122018050-122018060-TA,11-122018068-122018076-TA,11-122018080-122018092-TA,11-122018096-122018106-TA,11-122018110-122018119-TA,11-122018122-122018132-TA,11-122018164-122018174-AT,11-122018178-122018188-AT,11-122018192-122018205-TA,11-122018192-122018258-TATATATATATATCGGGATATATATATCTCTGA,11-122018209-122018219-AT,11-122018224-122018238-AT,11-122018242-122018252-AT,11-122018257-122018267-AT,11-122018271-122018281-TA,11-122018282-122018327-ATCTCTGATATATAT,11-122018289-122018299-AT,11-122018303-122018314-TA,11-122018319-122018329-AT,11-122016702-122017107-ATATATACATAAGTGTATATACATAAGTGCGT,11-122016863-122016891-TATATACATAAGTG,11-122017101-122017113-TA,11-122017175-122017183-TA,11-122017187-122017197-TA,11-122017219-122017229-TA,11-122017237-122017245-TA,11-122017248-122017403-GTGTATATATATACATAAGTGTATATATACAA,11-122017251-122017261-TA,11-122017269-122017277-TA,11-122017283-122017293-TA,11-122017301-122017309-TA,11-122017315-122017325-TA,11-122017333-122017341-TA,11-122017347-122017357-TA,11-122017365-122017373-TA,11-122017379-122017389-TA,11-122017411-122017421-TA,11-122017440-122017450-TA,11-122017451-122017582-ATAAGTGTATATATATACATAAGTGTATATAT,11-122017458-122017468-TA,11-122017476-122017486-TA,11-122017490-122017500-TA,11-122017508-122017518-TA,11-122017522-122017532-TA,11-122017540-122017550-TA,11-122017554-122017564-TA,11-122017572-122017584-TA,11-122017588-122017598-TA,11-122017606-122017614-TA,11-122017618-122017628-TA,11-122017636-122017648-TA,11-122017652-122017662-TA,11-122017670-122017680-TA,11-122017672-122017702-TATATATAAGTGTATATATATACATAAGTG,11-122017684-122017694-TA,11-122017702-122017712-TA,11-122017716-122017726-TA,11-122017734-122017744-TA,11-122017748-122017758-TA,11-122018282-122018342-ATCTCTGATATATATATCTCTTATATATAT,11-122018333-122018343-TA,11-122018356-122018366-AT,11-122018370-122018380-TA,11-122018396-122018408-TA,11-122018412-122018422-AT,11-122018427-122018437-AT;MOTIFS=TACA,TATATATATATATCGGGATATATATATCTCTGA,TATATACATAAGTG,ATAAGTGTATATATATACATAAGTGTATATAT,GTGTATATATATACATAAGTGTATATATACAA,TG,TA,AT,ATATAAGTGTATATATATACATAAGTGTATAC,ATCTCTGATATATAT,ATATATACATAAGTGTATATACATAAGTGCGT,TATATATAAGTGTATATATATACATAAGTG,ATCTCTGATATATATATCTCTTATATATAT,ATATAAGTGTATATATATACATAAGTGTATAT,TATATATATAAGTGTATATATATACATAAGTG;STRUC=<VC45382>	HPRC,HGSVC,1KG-ONT	No	1.616	Yes	NA,NA	NA	NA
chr11:122017444	370537	INS	746	0.8242	0.6571	1	NA	NA	NA	NA	NA	NA	NA	NA	NA	No	ID=11-122016432-122016443-TA,11-122016464-122016475-TA,11-122016498-122016520-AT,11-122016524-122016533-AT,11-122016549-122016562-TA,11-122016561-122016576-TG,11-122016670-122016679-AT,11-122017638-122017804-TATATATATAAGTGTATATATATACATAAGTG,11-122017766-122017776-TA,11-122017780-122017790-TA,11-122017798-122017804-TA,11-122017798-122017806-TACA,11-122017812-122017822-TA,11-122017817-122018008-ATATAAGTGTATATATATACATAAGTGTATAC,11-122017826-122017836-TA,11-122017858-122017868-TA,11-122017890-122017900-TA,11-122017922-122017932-TA,11-122017954-122017964-TA,11-122017977-122018076-ATATAAGTGTATATATATACATAAGTGTATAT,11-122017986-122017996-TA,11-122018004-122018014-TA,11-122018018-122018028-TA,11-122018036-122018046-TA,11-122018050-122018060-TA,11-122018068-122018076-TA,11-122018080-122018092-TA,11-122018096-122018106-TA,11-122018110-122018119-TA,11-122018122-122018132-TA,11-122018164-122018174-AT,11-122018178-122018188-AT,11-122018192-122018205-TA,11-122018192-122018258-TATATATATATATCGGGATATATATATCTCTGA,11-122018209-122018219-AT,11-122018224-122018238-AT,11-122018242-122018252-AT,11-122018257-122018267-AT,11-122018271-122018281-TA,11-122018282-122018327-ATCTCTGATATATAT,11-122018289-122018299-AT,11-122018303-122018314-TA,11-122018319-122018329-AT,11-122016702-122017107-ATATATACATAAGTGTATATACATAAGTGCGT,11-122016863-122016891-TATATACATAAGTG,11-122017101-122017113-TA,11-122017175-122017183-TA,11-122017187-122017197-TA,11-122017219-122017229-TA,11-122017237-122017245-TA,11-122017248-122017403-GTGTATATATATACATAAGTGTATATATACAA,11-122017251-122017261-TA,11-122017269-122017277-TA,11-122017283-122017293-TA,11-122017301-122017309-TA,11-122017315-122017325-TA,11-122017333-122017341-TA,11-122017347-122017357-TA,11-122017365-122017373-TA,11-122017379-122017389-TA,11-122017411-122017421-TA,11-122017440-122017450-TA,11-122017451-122017582-ATAAGTGTATATATATACATAAGTGTATATAT,11-122017458-122017468-TA,11-122017476-122017486-TA,11-122017490-122017500-TA,11-122017508-122017518-TA,11-122017522-122017532-TA,11-122017540-122017550-TA,11-122017554-122017564-TA,11-122017572-122017584-TA,11-122017588-122017598-TA,11-122017606-122017614-TA,11-122017618-122017628-TA,11-122017636-122017648-TA,11-122017652-122017662-TA,11-122017670-122017680-TA,11-122017672-122017702-TATATATAAGTGTATATATATACATAAGTG,11-122017684-122017694-TA,11-122017702-122017712-TA,11-122017716-122017726-TA,11-122017734-122017744-TA,11-122017748-122017758-TA,11-122018282-122018342-ATCTCTGATATATATATCTCTTATATATAT,11-122018333-122018343-TA,11-122018356-122018366-AT,11-122018370-122018380-TA,11-122018396-122018408-TA,11-122018412-122018422-AT,11-122018427-122018437-AT;MOTIFS=TACA,TATATATATATATCGGGATATATATATCTCTGA,TATATACATAAGTG,ATAAGTGTATATATATACATAAGTGTATATAT,GTGTATATATATACATAAGTGTATATATACAA,TG,TA,AT,ATATAAGTGTATATATATACATAAGTGTATAC,ATCTCTGATATATAT,ATATATACATAAGTGTATATACATAAGTGCGT,TATATATAAGTGTATATATATACATAAGTG,ATCTCTGATATATATATCTCTTATATATAT,ATATAAGTGTATATATATACATAAGTGTATAT,TATATATATAAGTGTATATATATACATAAGTG;STRUC=<VC45382>	HPRC,HGSVC,1KG-ONT	No	1.616	No	NA,NA	NA	NA
chr11:122017444	370538	INS	896	0.8739	0.4659	1	NA	NA	NA	NA	NA	NA	NA	NA	NA	No	ID=11-122016432-122016443-TA,11-122016464-122016475-TA,11-122016498-122016520-AT,11-122016524-122016533-AT,11-122016549-122016562-TA,11-122016561-122016576-TG,11-122016670-122016679-AT,11-122017638-122017804-TATATATATAAGTGTATATATATACATAAGTG,11-122017766-122017776-TA,11-122017780-122017790-TA,11-122017798-122017804-TA,11-122017798-122017806-TACA,11-122017812-122017822-TA,11-122017817-122018008-ATATAAGTGTATATATATACATAAGTGTATAC,11-122017826-122017836-TA,11-122017858-122017868-TA,11-122017890-122017900-TA,11-122017922-122017932-TA,11-122017954-122017964-TA,11-122017977-122018076-ATATAAGTGTATATATATACATAAGTGTATAT,11-122017986-122017996-TA,11-122018004-122018014-TA,11-122018018-122018028-TA,11-122018036-122018046-TA,11-122018050-122018060-TA,11-122018068-122018076-TA,11-122018080-122018092-TA,11-122018096-122018106-TA,11-122018110-122018119-TA,11-122018122-122018132-TA,11-122018164-122018174-AT,11-122018178-122018188-AT,11-122018192-122018205-TA,11-122018192-122018258-TATATATATATATCGGGATATATATATCTCTGA,11-122018209-122018219-AT,11-122018224-122018238-AT,11-122018242-122018252-AT,11-122018257-122018267-AT,11-122018271-122018281-TA,11-122018282-122018327-ATCTCTGATATATAT,11-122018289-122018299-AT,11-122018303-122018314-TA,11-122018319-122018329-AT,11-122016702-122017107-ATATATACATAAGTGTATATACATAAGTGCGT,11-122016863-122016891-TATATACATAAGTG,11-122017101-122017113-TA,11-122017175-122017183-TA,11-122017187-122017197-TA,11-122017219-122017229-TA,11-122017237-122017245-TA,11-122017248-122017403-GTGTATATATATACATAAGTGTATATATACAA,11-122017251-122017261-TA,11-122017269-122017277-TA,11-122017283-122017293-TA,11-122017301-122017309-TA,11-122017315-122017325-TA,11-122017333-122017341-TA,11-122017347-122017357-TA,11-122017365-122017373-TA,11-122017379-122017389-TA,11-122017411-122017421-TA,11-122017440-122017450-TA,11-122017451-122017582-ATAAGTGTATATATATACATAAGTGTATATAT,11-122017458-122017468-TA,11-122017476-122017486-TA,11-122017490-122017500-TA,11-122017508-122017518-TA,11-122017522-122017532-TA,11-122017540-122017550-TA,11-122017554-122017564-TA,11-122017572-122017584-TA,11-122017588-122017598-TA,11-122017606-122017614-TA,11-122017618-122017628-TA,11-122017636-122017648-TA,11-122017652-122017662-TA,11-122017670-122017680-TA,11-122017672-122017702-TATATATAAGTGTATATATATACATAAGTG,11-122017684-122017694-TA,11-122017702-122017712-TA,11-122017716-122017726-TA,11-122017734-122017744-TA,11-122017748-122017758-TA,11-122018282-122018342-ATCTCTGATATATATATCTCTTATATATAT,11-122018333-122018343-TA,11-122018356-122018366-AT,11-122018370-122018380-TA,11-122018396-122018408-TA,11-122018412-122018422-AT,11-122018427-122018437-AT;MOTIFS=TACA,TATATATATATATCGGGATATATATATCTCTGA,TATATACATAAGTG,ATAAGTGTATATATATACATAAGTGTATATAT,GTGTATATATATACATAAGTGTATATATACAA,TG,TA,AT,ATATAAGTGTATATATATACATAAGTGTATAC,ATCTCTGATATATAT,ATATATACATAAGTGTATATACATAAGTGCGT,TATATATAAGTGTATATATATACATAAGTG,ATCTCTGATATATATATCTCTTATATATAT,ATATAAGTGTATATATATACATAAGTGTATAT,TATATATATAAGTGTATATATATACATAAGTG;STRUC=<VC45382>	HPRC,HGSVC,1KG-ONT	No	1.616	No	NA,NA	NA	NA
chr11:122017444	370539	INS	642	0.8356	0.597	22	NA	NA	NA	NA	NA	NA	NA	NA	NA	No	ID=11-122016432-122016443-TA,11-122016464-122016475-TA,11-122016498-122016520-AT,11-122016524-122016533-AT,11-122016549-122016562-TA,11-122016561-122016576-TG,11-122016670-122016679-AT,11-122017638-122017804-TATATATATAAGTGTATATATATACATAAGTG,11-122017766-122017776-TA,11-122017780-122017790-TA,11-122017798-122017804-TA,11-122017798-122017806-TACA,11-122017812-122017822-TA,11-122017817-122018008-ATATAAGTGTATATATATACATAAGTGTATAC,11-122017826-122017836-TA,11-122017858-122017868-TA,11-122017890-122017900-TA,11-122017922-122017932-TA,11-122017954-122017964-TA,11-122017977-122018076-ATATAAGTGTATATATATACATAAGTGTATAT,11-122017986-122017996-TA,11-122018004-122018014-TA,11-122018018-122018028-TA,11-122018036-122018046-TA,11-122018050-122018060-TA,11-122018068-122018076-TA,11-122018080-122018092-TA,11-122018096-122018106-TA,11-122018110-122018119-TA,11-122018122-122018132-TA,11-122018164-122018174-AT,11-122018178-122018188-AT,11-122018192-122018205-TA,11-122018192-122018258-TATATATATATATCGGGATATATATATCTCTGA,11-122018209-122018219-AT,11-122018224-122018238-AT,11-122018242-122018252-AT,11-122018257-122018267-AT,11-122018271-122018281-TA,11-122018282-122018327-ATCTCTGATATATAT,11-122018289-122018299-AT,11-122018303-122018314-TA,11-122018319-122018329-AT,11-122016702-122017107-ATATATACATAAGTGTATATACATAAGTGCGT,11-122016863-122016891-TATATACATAAGTG,11-122017101-122017113-TA,11-122017175-122017183-TA,11-122017187-122017197-TA,11-122017219-122017229-TA,11-122017237-122017245-TA,11-122017248-122017403-GTGTATATATATACATAAGTGTATATATACAA,11-122017251-122017261-TA,11-122017269-122017277-TA,11-122017283-122017293-TA,11-122017301-122017309-TA,11-122017315-122017325-TA,11-122017333-122017341-TA,11-122017347-122017357-TA,11-122017365-122017373-TA,11-122017379-122017389-TA,11-122017411-122017421-TA,11-122017440-122017450-TA,11-122017451-122017582-ATAAGTGTATATATATACATAAGTGTATATAT,11-122017458-122017468-TA,11-122017476-122017486-TA,11-122017490-122017500-TA,11-122017508-122017518-TA,11-122017522-122017532-TA,11-122017540-122017550-TA,11-122017554-122017564-TA,11-122017572-122017584-TA,11-122017588-122017598-TA,11-122017606-122017614-TA,11-122017618-122017628-TA,11-122017636-122017648-TA,11-122017652-122017662-TA,11-122017670-122017680-TA,11-122017672-122017702-TATATATAAGTGTATATATATACATAAGTG,11-122017684-122017694-TA,11-122017702-122017712-TA,11-122017716-122017726-TA,11-122017734-122017744-TA,11-122017748-122017758-TA,11-122018282-122018342-ATCTCTGATATATATATCTCTTATATATAT,11-122018333-122018343-TA,11-122018356-122018366-AT,11-122018370-122018380-TA,11-122018396-122018408-TA,11-122018412-122018422-AT,11-122018427-122018437-AT;MOTIFS=TACA,TATATATATATATCGGGATATATATATCTCTGA,TATATACATAAGTG,ATAAGTGTATATATATACATAAGTGTATATAT,GTGTATATATATACATAAGTGTATATATACAA,TG,TA,AT,ATATAAGTGTATATATATACATAAGTGTATAC,ATCTCTGATATATAT,ATATATACATAAGTGTATATACATAAGTGCGT,TATATATAAGTGTATATATATACATAAGTG,ATCTCTGATATATATATCTCTTATATATAT,ATATAAGTGTATATATATACATAAGTGTATAT,TATATATATAAGTGTATATATATACATAAGTG;STRUC=<VC45382>	HPRC,HGSVC,1KG-ONT	No	1.616	Yes	NA,NA	NA	NA
chr11:122017451	370544	INS	712	0.9221	0.3266	15	NA	NA	NA	NA	NA	NA	NA	NA	NA	No	ID=11-122016432-122016443-TA,11-122016464-122016475-TA,11-122016498-122016520-AT,11-122016524-122016533-AT,11-122016549-122016562-TA,11-122016561-122016576-TG,11-122016670-122016679-AT,11-122017638-122017804-TATATATATAAGTGTATATATATACATAAGTG,11-122017766-122017776-TA,11-122017780-122017790-TA,11-122017798-122017804-TA,11-122017798-122017806-TACA,11-122017812-122017822-TA,11-122017817-122018008-ATATAAGTGTATATATATACATAAGTGTATAC,11-122017826-122017836-TA,11-122017858-122017868-TA,11-122017890-122017900-TA,11-122017922-122017932-TA,11-122017954-122017964-TA,11-122017977-122018076-ATATAAGTGTATATATATACATAAGTGTATAT,11-122017986-122017996-TA,11-122018004-122018014-TA,11-122018018-122018028-TA,11-122018036-122018046-TA,11-122018050-122018060-TA,11-122018068-122018076-TA,11-122018080-122018092-TA,11-122018096-122018106-TA,11-122018110-122018119-TA,11-122018122-122018132-TA,11-122018164-122018174-AT,11-122018178-122018188-AT,11-122018192-122018205-TA,11-122018192-122018258-TATATATATATATCGGGATATATATATCTCTGA,11-122018209-122018219-AT,11-122018224-122018238-AT,11-122018242-122018252-AT,11-122018257-122018267-AT,11-122018271-122018281-TA,11-122018282-122018327-ATCTCTGATATATAT,11-122018289-122018299-AT,11-122018303-122018314-TA,11-122018319-122018329-AT,11-122016702-122017107-ATATATACATAAGTGTATATACATAAGTGCGT,11-122016863-122016891-TATATACATAAGTG,11-122017101-122017113-TA,11-122017175-122017183-TA,11-122017187-122017197-TA,11-122017219-122017229-TA,11-122017237-122017245-TA,11-122017248-122017403-GTGTATATATATACATAAGTGTATATATACAA,11-122017251-122017261-TA,11-122017269-122017277-TA,11-122017283-122017293-TA,11-122017301-122017309-TA,11-122017315-122017325-TA,11-122017333-122017341-TA,11-122017347-122017357-TA,11-122017365-122017373-TA,11-122017379-122017389-TA,11-122017411-122017421-TA,11-122017440-122017450-TA,11-122017451-122017582-ATAAGTGTATATATATACATAAGTGTATATAT,11-122017458-122017468-TA,11-122017476-122017486-TA,11-122017490-122017500-TA,11-122017508-122017518-TA,11-122017522-122017532-TA,11-122017540-122017550-TA,11-122017554-122017564-TA,11-122017572-122017584-TA,11-122017588-122017598-TA,11-122017606-122017614-TA,11-122017618-122017628-TA,11-122017636-122017648-TA,11-122017652-122017662-TA,11-122017670-122017680-TA,11-122017672-122017702-TATATATAAGTGTATATATATACATAAGTG,11-122017684-122017694-TA,11-122017702-122017712-TA,11-122017716-122017726-TA,11-122017734-122017744-TA,11-122017748-122017758-TA,11-122018282-122018342-ATCTCTGATATATATATCTCTTATATATAT,11-122018333-122018343-TA,11-122018356-122018366-AT,11-122018370-122018380-TA,11-122018396-122018408-TA,11-122018412-122018422-AT,11-122018427-122018437-AT;MOTIFS=TACA,TATATATATATATCGGGATATATATATCTCTGA,TATATACATAAGTG,ATAAGTGTATATATATACATAAGTGTATATAT,GTGTATATATATACATAAGTGTATATATACAA,TG,TA,AT,ATATAAGTGTATATATATACATAAGTGTATAC,ATCTCTGATATATAT,ATATATACATAAGTGTATATACATAAGTGCGT,TATATATAAGTGTATATATATACATAAGTG,ATCTCTGATATATATATCTCTTATATATAT,ATATAAGTGTATATATATACATAAGTGTATAT,TATATATATAAGTGTATATATATACATAAGTG;STRUC=<VC45382>	HPRC,HGSVC,1KG-ONT	No	1.616	No	NA,NA	NA	NA
chr11:122017451	370552	INS	1838	0.8654	0.491	3	NA	NA	NA	NA	NA	NA	NA	NA	NA	No	ID=11-122016432-122016443-TA,11-122016464-122016475-TA,11-122016498-122016520-AT,11-122016524-122016533-AT,11-122016549-122016562-TA,11-122016561-122016576-TG,11-122016670-122016679-AT,11-122017638-122017804-TATATATATAAGTGTATATATATACATAAGTG,11-122017766-122017776-TA,11-122017780-122017790-TA,11-122017798-122017804-TA,11-122017798-122017806-TACA,11-122017812-122017822-TA,11-122017817-122018008-ATATAAGTGTATATATATACATAAGTGTATAC,11-122017826-122017836-TA,11-122017858-122017868-TA,11-122017890-122017900-TA,11-122017922-122017932-TA,11-122017954-122017964-TA,11-122017977-122018076-ATATAAGTGTATATATATACATAAGTGTATAT,11-122017986-122017996-TA,11-122018004-122018014-TA,11-122018018-122018028-TA,11-122018036-122018046-TA,11-122018050-122018060-TA,11-122018068-122018076-TA,11-122018080-122018092-TA,11-122018096-122018106-TA,11-122018110-122018119-TA,11-122018122-122018132-TA,11-122018164-122018174-AT,11-122018178-122018188-AT,11-122018192-122018205-TA,11-122018192-122018258-TATATATATATATCGGGATATATATATCTCTGA,11-122018209-122018219-AT,11-122018224-122018238-AT,11-122018242-122018252-AT,11-122018257-122018267-AT,11-122018271-122018281-TA,11-122018282-122018327-ATCTCTGATATATAT,11-122018289-122018299-AT,11-122018303-122018314-TA,11-122018319-122018329-AT,11-122016702-122017107-ATATATACATAAGTGTATATACATAAGTGCGT,11-122016863-122016891-TATATACATAAGTG,11-122017101-122017113-TA,11-122017175-122017183-TA,11-122017187-122017197-TA,11-122017219-122017229-TA,11-122017237-122017245-TA,11-122017248-122017403-GTGTATATATATACATAAGTGTATATATACAA,11-122017251-122017261-TA,11-122017269-122017277-TA,11-122017283-122017293-TA,11-122017301-122017309-TA,11-122017315-122017325-TA,11-122017333-122017341-TA,11-122017347-122017357-TA,11-122017365-122017373-TA,11-122017379-122017389-TA,11-122017411-122017421-TA,11-122017440-122017450-TA,11-122017451-122017582-ATAAGTGTATATATATACATAAGTGTATATAT,11-122017458-122017468-TA,11-122017476-122017486-TA,11-122017490-122017500-TA,11-122017508-122017518-TA,11-122017522-122017532-TA,11-122017540-122017550-TA,11-122017554-122017564-TA,11-122017572-122017584-TA,11-122017588-122017598-TA,11-122017606-122017614-TA,11-122017618-122017628-TA,11-122017636-122017648-TA,11-122017652-122017662-TA,11-122017670-122017680-TA,11-122017672-122017702-TATATATAAGTGTATATATATACATAAGTG,11-122017684-122017694-TA,11-122017702-122017712-TA,11-122017716-122017726-TA,11-122017734-122017744-TA,11-122017748-122017758-TA,11-122018282-122018342-ATCTCTGATATATATATCTCTTATATATAT,11-122018333-122018343-TA,11-122018356-122018366-AT,11-122018370-122018380-TA,11-122018396-122018408-TA,11-122018412-122018422-AT,11-122018427-122018437-AT;MOTIFS=TACA,TATATATATATATCGGGATATATATATCTCTGA,TATATACATAAGTG,ATAAGTGTATATATATACATAAGTGTATATAT,GTGTATATATATACATAAGTGTATATATACAA,TG,TA,AT,ATATAAGTGTATATATATACATAAGTGTATAC,ATCTCTGATATATAT,ATATATACATAAGTGTATATACATAAGTGCGT,TATATATAAGTGTATATATATACATAAGTG,ATCTCTGATATATATATCTCTTATATATAT,ATATAAGTGTATATATATACATAAGTGTATAT,TATATATATAAGTGTATATATATACATAAGTG;STRUC=<VC45382>	HPRC,HGSVC,1KG-ONT	No	1.616	No	NA,NA	NA	NA
chr11:122017451	370548	INS	1126	0.8101	0.6715	2	NA	NA	NA	NA	NA	NA	NA	NA	NA	No	ID=11-122016432-122016443-TA,11-122016464-122016475-TA,11-122016498-122016520-AT,11-122016524-122016533-AT,11-122016549-122016562-TA,11-122016561-122016576-TG,11-122016670-122016679-AT,11-122017638-122017804-TATATATATAAGTGTATATATATACATAAGTG,11-122017766-122017776-TA,11-122017780-122017790-TA,11-122017798-122017804-TA,11-122017798-122017806-TACA,11-122017812-122017822-TA,11-122017817-122018008-ATATAAGTGTATATATATACATAAGTGTATAC,11-122017826-122017836-TA,11-122017858-122017868-TA,11-122017890-122017900-TA,11-122017922-122017932-TA,11-122017954-122017964-TA,11-122017977-122018076-ATATAAGTGTATATATATACATAAGTGTATAT,11-122017986-122017996-TA,11-122018004-122018014-TA,11-122018018-122018028-TA,11-122018036-122018046-TA,11-122018050-122018060-TA,11-122018068-122018076-TA,11-122018080-122018092-TA,11-122018096-122018106-TA,11-122018110-122018119-TA,11-122018122-122018132-TA,11-122018164-122018174-AT,11-122018178-122018188-AT,11-122018192-122018205-TA,11-122018192-122018258-TATATATATATATCGGGATATATATATCTCTGA,11-122018209-122018219-AT,11-122018224-122018238-AT,11-122018242-122018252-AT,11-122018257-122018267-AT,11-122018271-122018281-TA,11-122018282-122018327-ATCTCTGATATATAT,11-122018289-122018299-AT,11-122018303-122018314-TA,11-122018319-122018329-AT,11-122016702-122017107-ATATATACATAAGTGTATATACATAAGTGCGT,11-122016863-122016891-TATATACATAAGTG,11-122017101-122017113-TA,11-122017175-122017183-TA,11-122017187-122017197-TA,11-122017219-122017229-TA,11-122017237-122017245-TA,11-122017248-122017403-GTGTATATATATACATAAGTGTATATATACAA,11-122017251-122017261-TA,11-122017269-122017277-TA,11-122017283-122017293-TA,11-122017301-122017309-TA,11-122017315-122017325-TA,11-122017333-122017341-TA,11-122017347-122017357-TA,11-122017365-122017373-TA,11-122017379-122017389-TA,11-122017411-122017421-TA,11-122017440-122017450-TA,11-122017451-122017582-ATAAGTGTATATATATACATAAGTGTATATAT,11-122017458-122017468-TA,11-122017476-122017486-TA,11-122017490-122017500-TA,11-122017508-122017518-TA,11-122017522-122017532-TA,11-122017540-122017550-TA,11-122017554-122017564-TA,11-122017572-122017584-TA,11-122017588-122017598-TA,11-122017606-122017614-TA,11-122017618-122017628-TA,11-122017636-122017648-TA,11-122017652-122017662-TA,11-122017670-122017680-TA,11-122017672-122017702-TATATATAAGTGTATATATATACATAAGTG,11-122017684-122017694-TA,11-122017702-122017712-TA,11-122017716-122017726-TA,11-122017734-122017744-TA,11-122017748-122017758-TA,11-122018282-122018342-ATCTCTGATATATATATCTCTTATATATAT,11-122018333-122018343-TA,11-122018356-122018366-AT,11-122018370-122018380-TA,11-122018396-122018408-TA,11-122018412-122018422-AT,11-122018427-122018437-AT;MOTIFS=TACA,TATATATATATATCGGGATATATATATCTCTGA,TATATACATAAGTG,ATAAGTGTATATATATACATAAGTGTATATAT,GTGTATATATATACATAAGTGTATATATACAA,TG,TA,AT,ATATAAGTGTATATATATACATAAGTGTATAC,ATCTCTGATATATAT,ATATATACATAAGTGTATATACATAAGTGCGT,TATATATAAGTGTATATATATACATAAGTG,ATCTCTGATATATATATCTCTTATATATAT,ATATAAGTGTATATATATACATAAGTGTATAT,TATATATATAAGTGTATATATATACATAAGTG;STRUC=<VC45382>	HPRC,HGSVC,1KG-ONT	No	1.616	Yes	NA,NA	NA	NA
chr11:122017451	370547	INS	998	0.8109	0.6487	9	NA	NA	NA	NA	NA	NA	NA	NA	NA	No	ID=11-122016432-122016443-TA,11-122016464-122016475-TA,11-122016498-122016520-AT,11-122016524-122016533-AT,11-122016549-122016562-TA,11-122016561-122016576-TG,11-122016670-122016679-AT,11-122017638-122017804-TATATATATAAGTGTATATATATACATAAGTG,11-122017766-122017776-TA,11-122017780-122017790-TA,11-122017798-122017804-TA,11-122017798-122017806-TACA,11-122017812-122017822-TA,11-122017817-122018008-ATATAAGTGTATATATATACATAAGTGTATAC,11-122017826-122017836-TA,11-122017858-122017868-TA,11-122017890-122017900-TA,11-122017922-122017932-TA,11-122017954-122017964-TA,11-122017977-122018076-ATATAAGTGTATATATATACATAAGTGTATAT,11-122017986-122017996-TA,11-122018004-122018014-TA,11-122018018-122018028-TA,11-122018036-122018046-TA,11-122018050-122018060-TA,11-122018068-122018076-TA,11-122018080-122018092-TA,11-122018096-122018106-TA,11-122018110-122018119-TA,11-122018122-122018132-TA,11-122018164-122018174-AT,11-122018178-122018188-AT,11-122018192-122018205-TA,11-122018192-122018258-TATATATATATATCGGGATATATATATCTCTGA,11-122018209-122018219-AT,11-122018224-122018238-AT,11-122018242-122018252-AT,11-122018257-122018267-AT,11-122018271-122018281-TA,11-122018282-122018327-ATCTCTGATATATAT,11-122018289-122018299-AT,11-122018303-122018314-TA,11-122018319-122018329-AT,11-122016702-122017107-ATATATACATAAGTGTATATACATAAGTGCGT,11-122016863-122016891-TATATACATAAGTG,11-122017101-122017113-TA,11-122017175-122017183-TA,11-122017187-122017197-TA,11-122017219-122017229-TA,11-122017237-122017245-TA,11-122017248-122017403-GTGTATATATATACATAAGTGTATATATACAA,11-122017251-122017261-TA,11-122017269-122017277-TA,11-122017283-122017293-TA,11-122017301-122017309-TA,11-122017315-122017325-TA,11-122017333-122017341-TA,11-122017347-122017357-TA,11-122017365-122017373-TA,11-122017379-122017389-TA,11-122017411-122017421-TA,11-122017440-122017450-TA,11-122017451-122017582-ATAAGTGTATATATATACATAAGTGTATATAT,11-122017458-122017468-TA,11-122017476-122017486-TA,11-122017490-122017500-TA,11-122017508-122017518-TA,11-122017522-122017532-TA,11-122017540-122017550-TA,11-122017554-122017564-TA,11-122017572-122017584-TA,11-122017588-122017598-TA,11-122017606-122017614-TA,11-122017618-122017628-TA,11-122017636-122017648-TA,11-122017652-122017662-TA,11-122017670-122017680-TA,11-122017672-122017702-TATATATAAGTGTATATATATACATAAGTG,11-122017684-122017694-TA,11-122017702-122017712-TA,11-122017716-122017726-TA,11-122017734-122017744-TA,11-122017748-122017758-TA,11-122018282-122018342-ATCTCTGATATATATATCTCTTATATATAT,11-122018333-122018343-TA,11-122018356-122018366-AT,11-122018370-122018380-TA,11-122018396-122018408-TA,11-122018412-122018422-AT,11-122018427-122018437-AT;MOTIFS=TACA,TATATATATATATCGGGATATATATATCTCTGA,TATATACATAAGTG,ATAAGTGTATATATATACATAAGTGTATATAT,GTGTATATATATACATAAGTGTATATATACAA,TG,TA,AT,ATATAAGTGTATATATATACATAAGTGTATAC,ATCTCTGATATATAT,ATATATACATAAGTGTATATACATAAGTGCGT,TATATATAAGTGTATATATATACATAAGTG,ATCTCTGATATATATATCTCTTATATATAT,ATATAAGTGTATATATATACATAAGTGTATAT,TATATATATAAGTGTATATATATACATAAGTG;STRUC=<VC45382>	HPRC,HGSVC,1KG-ONT	No	1.616	Yes	NA,NA	NA	NA
chr11:122017451	370545	INS	1354	0.8289	0.6564	61	NA	NA	NA	NA	NA	NA	NA	NA	NA	No	ID=11-122016432-122016443-TA,11-122016464-122016475-TA,11-122016498-122016520-AT,11-122016524-122016533-AT,11-122016549-122016562-TA,11-122016561-122016576-TG,11-122016670-122016679-AT,11-122017638-122017804-TATATATATAAGTGTATATATATACATAAGTG,11-122017766-122017776-TA,11-122017780-122017790-TA,11-122017798-122017804-TA,11-122017798-122017806-TACA,11-122017812-122017822-TA,11-122017817-122018008-ATATAAGTGTATATATATACATAAGTGTATAC,11-122017826-122017836-TA,11-122017858-122017868-TA,11-122017890-122017900-TA,11-122017922-122017932-TA,11-122017954-122017964-TA,11-122017977-122018076-ATATAAGTGTATATATATACATAAGTGTATAT,11-122017986-122017996-TA,11-122018004-122018014-TA,11-122018018-122018028-TA,11-122018036-122018046-TA,11-122018050-122018060-TA,11-122018068-122018076-TA,11-122018080-122018092-TA,11-122018096-122018106-TA,11-122018110-122018119-TA,11-122018122-122018132-TA,11-122018164-122018174-AT,11-122018178-122018188-AT,11-122018192-122018205-TA,11-122018192-122018258-TATATATATATATCGGGATATATATATCTCTGA,11-122018209-122018219-AT,11-122018224-122018238-AT,11-122018242-122018252-AT,11-122018257-122018267-AT,11-122018271-122018281-TA,11-122018282-122018327-ATCTCTGATATATAT,11-122018289-122018299-AT,11-122018303-122018314-TA,11-122018319-122018329-AT,11-122016702-122017107-ATATATACATAAGTGTATATACATAAGTGCGT,11-122016863-122016891-TATATACATAAGTG,11-122017101-122017113-TA,11-122017175-122017183-TA,11-122017187-122017197-TA,11-122017219-122017229-TA,11-122017237-122017245-TA,11-122017248-122017403-GTGTATATATATACATAAGTGTATATATACAA,11-122017251-122017261-TA,11-122017269-122017277-TA,11-122017283-122017293-TA,11-122017301-122017309-TA,11-122017315-122017325-TA,11-122017333-122017341-TA,11-122017347-122017357-TA,11-122017365-122017373-TA,11-122017379-122017389-TA,11-122017411-122017421-TA,11-122017440-122017450-TA,11-122017451-122017582-ATAAGTGTATATATATACATAAGTGTATATAT,11-122017458-122017468-TA,11-122017476-122017486-TA,11-122017490-122017500-TA,11-122017508-122017518-TA,11-122017522-122017532-TA,11-122017540-122017550-TA,11-122017554-122017564-TA,11-122017572-122017584-TA,11-122017588-122017598-TA,11-122017606-122017614-TA,11-122017618-122017628-TA,11-122017636-122017648-TA,11-122017652-122017662-TA,11-122017670-122017680-TA,11-122017672-122017702-TATATATAAGTGTATATATATACATAAGTG,11-122017684-122017694-TA,11-122017702-122017712-TA,11-122017716-122017726-TA,11-122017734-122017744-TA,11-122017748-122017758-TA,11-122018282-122018342-ATCTCTGATATATATATCTCTTATATATAT,11-122018333-122018343-TA,11-122018356-122018366-AT,11-122018370-122018380-TA,11-122018396-122018408-TA,11-122018412-122018422-AT,11-122018427-122018437-AT;MOTIFS=TACA,TATATATATATATCGGGATATATATATCTCTGA,TATATACATAAGTG,ATAAGTGTATATATATACATAAGTGTATATAT,GTGTATATATATACATAAGTGTATATATACAA,TG,TA,AT,ATATAAGTGTATATATATACATAAGTGTATAC,ATCTCTGATATATAT,ATATATACATAAGTGTATATACATAAGTGCGT,TATATATAAGTGTATATATATACATAAGTG,ATCTCTGATATATATATCTCTTATATATAT,ATATAAGTGTATATATATACATAAGTGTATAT,TATATATATAAGTGTATATATATACATAAGTG;STRUC=<VC45382>	HPRC,HGSVC	No	1.616	Yes	NA,NA	NA	NA
chr11:122017451	370541	INS	602	0.9206	0.3033	9	NA	NA	NA	NA	NA	NA	NA	NA	NA	No	ID=11-122016432-122016443-TA,11-122016464-122016475-TA,11-122016498-122016520-AT,11-122016524-122016533-AT,11-122016549-122016562-TA,11-122016561-122016576-TG,11-122016670-122016679-AT,11-122017638-122017804-TATATATATAAGTGTATATATATACATAAGTG,11-122017766-122017776-TA,11-122017780-122017790-TA,11-122017798-122017804-TA,11-122017798-122017806-TACA,11-122017812-122017822-TA,11-122017817-122018008-ATATAAGTGTATATATATACATAAGTGTATAC,11-122017826-122017836-TA,11-122017858-122017868-TA,11-122017890-122017900-TA,11-122017922-122017932-TA,11-122017954-122017964-TA,11-122017977-122018076-ATATAAGTGTATATATATACATAAGTGTATAT,11-122017986-122017996-TA,11-122018004-122018014-TA,11-122018018-122018028-TA,11-122018036-122018046-TA,11-122018050-122018060-TA,11-122018068-122018076-TA,11-122018080-122018092-TA,11-122018096-122018106-TA,11-122018110-122018119-TA,11-122018122-122018132-TA,11-122018164-122018174-AT,11-122018178-122018188-AT,11-122018192-122018205-TA,11-122018192-122018258-TATATATATATATCGGGATATATATATCTCTGA,11-122018209-122018219-AT,11-122018224-122018238-AT,11-122018242-122018252-AT,11-122018257-122018267-AT,11-122018271-122018281-TA,11-122018282-122018327-ATCTCTGATATATAT,11-122018289-122018299-AT,11-122018303-122018314-TA,11-122018319-122018329-AT,11-122016702-122017107-ATATATACATAAGTGTATATACATAAGTGCGT,11-122016863-122016891-TATATACATAAGTG,11-122017101-122017113-TA,11-122017175-122017183-TA,11-122017187-122017197-TA,11-122017219-122017229-TA,11-122017237-122017245-TA,11-122017248-122017403-GTGTATATATATACATAAGTGTATATATACAA,11-122017251-122017261-TA,11-122017269-122017277-TA,11-122017283-122017293-TA,11-122017301-122017309-TA,11-122017315-122017325-TA,11-122017333-122017341-TA,11-122017347-122017357-TA,11-122017365-122017373-TA,11-122017379-122017389-TA,11-122017411-122017421-TA,11-122017440-122017450-TA,11-122017451-122017582-ATAAGTGTATATATATACATAAGTGTATATAT,11-122017458-122017468-TA,11-122017476-122017486-TA,11-122017490-122017500-TA,11-122017508-122017518-TA,11-122017522-122017532-TA,11-122017540-122017550-TA,11-122017554-122017564-TA,11-122017572-122017584-TA,11-122017588-122017598-TA,11-122017606-122017614-TA,11-122017618-122017628-TA,11-122017636-122017648-TA,11-122017652-122017662-TA,11-122017670-122017680-TA,11-122017672-122017702-TATATATAAGTGTATATATATACATAAGTG,11-122017684-122017694-TA,11-122017702-122017712-TA,11-122017716-122017726-TA,11-122017734-122017744-TA,11-122017748-122017758-TA,11-122018282-122018342-ATCTCTGATATATATATCTCTTATATATAT,11-122018333-122018343-TA,11-122018356-122018366-AT,11-122018370-122018380-TA,11-122018396-122018408-TA,11-122018412-122018422-AT,11-122018427-122018437-AT;MOTIFS=TACA,TATATATATATATCGGGATATATATATCTCTGA,TATATACATAAGTG,ATAAGTGTATATATATACATAAGTGTATATAT,GTGTATATATATACATAAGTGTATATATACAA,TG,TA,AT,ATATAAGTGTATATATATACATAAGTGTATAC,ATCTCTGATATATAT,ATATATACATAAGTGTATATACATAAGTGCGT,TATATATAAGTGTATATATATACATAAGTG,ATCTCTGATATATATATCTCTTATATATAT,ATATAAGTGTATATATATACATAAGTGTATAT,TATATATATAAGTGTATATATATACATAAGTG;STRUC=<VC45382>	HPRC,HGSVC,1KG-ONT	No	1.616	No	NA,NA	NA	NA
chr11:122017460	370559	INS	1035	0.8613	0.5317	1	NA	NA	NA	NA	NA	NA	NA	NA	NA	No	ID=11-122016432-122016443-TA,11-122016464-122016475-TA,11-122016498-122016520-AT,11-122016524-122016533-AT,11-122016549-122016562-TA,11-122016561-122016576-TG,11-122016670-122016679-AT,11-122017638-122017804-TATATATATAAGTGTATATATATACATAAGTG,11-122017766-122017776-TA,11-122017780-122017790-TA,11-122017798-122017804-TA,11-122017798-122017806-TACA,11-122017812-122017822-TA,11-122017817-122018008-ATATAAGTGTATATATATACATAAGTGTATAC,11-122017826-122017836-TA,11-122017858-122017868-TA,11-122017890-122017900-TA,11-122017922-122017932-TA,11-122017954-122017964-TA,11-122017977-122018076-ATATAAGTGTATATATATACATAAGTGTATAT,11-122017986-122017996-TA,11-122018004-122018014-TA,11-122018018-122018028-TA,11-122018036-122018046-TA,11-122018050-122018060-TA,11-122018068-122018076-TA,11-122018080-122018092-TA,11-122018096-122018106-TA,11-122018110-122018119-TA,11-122018122-122018132-TA,11-122018164-122018174-AT,11-122018178-122018188-AT,11-122018192-122018205-TA,11-122018192-122018258-TATATATATATATCGGGATATATATATCTCTGA,11-122018209-122018219-AT,11-122018224-122018238-AT,11-122018242-122018252-AT,11-122018257-122018267-AT,11-122018271-122018281-TA,11-122018282-122018327-ATCTCTGATATATAT,11-122018289-122018299-AT,11-122018303-122018314-TA,11-122018319-122018329-AT,11-122016702-122017107-ATATATACATAAGTGTATATACATAAGTGCGT,11-122016863-122016891-TATATACATAAGTG,11-122017101-122017113-TA,11-122017175-122017183-TA,11-122017187-122017197-TA,11-122017219-122017229-TA,11-122017237-122017245-TA,11-122017248-122017403-GTGTATATATATACATAAGTGTATATATACAA,11-122017251-122017261-TA,11-122017269-122017277-TA,11-122017283-122017293-TA,11-122017301-122017309-TA,11-122017315-122017325-TA,11-122017333-122017341-TA,11-122017347-122017357-TA,11-122017365-122017373-TA,11-122017379-122017389-TA,11-122017411-122017421-TA,11-122017440-122017450-TA,11-122017451-122017582-ATAAGTGTATATATATACATAAGTGTATATAT,11-122017458-122017468-TA,11-122017476-122017486-TA,11-122017490-122017500-TA,11-122017508-122017518-TA,11-122017522-122017532-TA,11-122017540-122017550-TA,11-122017554-122017564-TA,11-122017572-122017584-TA,11-122017588-122017598-TA,11-122017606-122017614-TA,11-122017618-122017628-TA,11-122017636-122017648-TA,11-122017652-122017662-TA,11-122017670-122017680-TA,11-122017672-122017702-TATATATAAGTGTATATATATACATAAGTG,11-122017684-122017694-TA,11-122017702-122017712-TA,11-122017716-122017726-TA,11-122017734-122017744-TA,11-122017748-122017758-TA,11-122018282-122018342-ATCTCTGATATATATATCTCTTATATATAT,11-122018333-122018343-TA,11-122018356-122018366-AT,11-122018370-122018380-TA,11-122018396-122018408-TA,11-122018412-122018422-AT,11-122018427-122018437-AT;MOTIFS=TACA,TATATATATATATCGGGATATATATATCTCTGA,TATATACATAAGTG,ATAAGTGTATATATATACATAAGTGTATATAT,GTGTATATATATACATAAGTGTATATATACAA,TG,TA,AT,ATATAAGTGTATATATATACATAAGTGTATAC,ATCTCTGATATATAT,ATATATACATAAGTGTATATACATAAGTGCGT,TATATATAAGTGTATATATATACATAAGTG,ATCTCTGATATATATATCTCTTATATATAT,ATATAAGTGTATATATATACATAAGTGTATAT,TATATATATAAGTGTATATATATACATAAGTG;STRUC=<VC45382>	HPRC,HGSVC,1KG-ONT	No	1.616	No	NA,NA	NA	NA
chr11:122017467	370560	INS	434	0.8293	0.6278	1	NA	NA	NA	NA	NA	NA	NA	NA	NA	No	ID=11-122016432-122016443-TA,11-122016464-122016475-TA,11-122016498-122016520-AT,11-122016524-122016533-AT,11-122016549-122016562-TA,11-122016561-122016576-TG,11-122016670-122016679-AT,11-122017638-122017804-TATATATATAAGTGTATATATATACATAAGTG,11-122017766-122017776-TA,11-122017780-122017790-TA,11-122017798-122017804-TA,11-122017798-122017806-TACA,11-122017812-122017822-TA,11-122017817-122018008-ATATAAGTGTATATATATACATAAGTGTATAC,11-122017826-122017836-TA,11-122017858-122017868-TA,11-122017890-122017900-TA,11-122017922-122017932-TA,11-122017954-122017964-TA,11-122017977-122018076-ATATAAGTGTATATATATACATAAGTGTATAT,11-122017986-122017996-TA,11-122018004-122018014-TA,11-122018018-122018028-TA,11-122018036-122018046-TA,11-122018050-122018060-TA,11-122018068-122018076-TA,11-122018080-122018092-TA,11-122018096-122018106-TA,11-122018110-122018119-TA,11-122018122-122018132-TA,11-122018164-122018174-AT,11-122018178-122018188-AT,11-122018192-122018205-TA,11-122018192-122018258-TATATATATATATCGGGATATATATATCTCTGA,11-122018209-122018219-AT,11-122018224-122018238-AT,11-122018242-122018252-AT,11-122018257-122018267-AT,11-122018271-122018281-TA,11-122018282-122018327-ATCTCTGATATATAT,11-122018289-122018299-AT,11-122018303-122018314-TA,11-122018319-122018329-AT,11-122016702-122017107-ATATATACATAAGTGTATATACATAAGTGCGT,11-122016863-122016891-TATATACATAAGTG,11-122017101-122017113-TA,11-122017175-122017183-TA,11-122017187-122017197-TA,11-122017219-122017229-TA,11-122017237-122017245-TA,11-122017248-122017403-GTGTATATATATACATAAGTGTATATATACAA,11-122017251-122017261-TA,11-122017269-122017277-TA,11-122017283-122017293-TA,11-122017301-122017309-TA,11-122017315-122017325-TA,11-122017333-122017341-TA,11-122017347-122017357-TA,11-122017365-122017373-TA,11-122017379-122017389-TA,11-122017411-122017421-TA,11-122017440-122017450-TA,11-122017451-122017582-ATAAGTGTATATATATACATAAGTGTATATAT,11-122017458-122017468-TA,11-122017476-122017486-TA,11-122017490-122017500-TA,11-122017508-122017518-TA,11-122017522-122017532-TA,11-122017540-122017550-TA,11-122017554-122017564-TA,11-122017572-122017584-TA,11-122017588-122017598-TA,11-122017606-122017614-TA,11-122017618-122017628-TA,11-122017636-122017648-TA,11-122017652-122017662-TA,11-122017670-122017680-TA,11-122017672-122017702-TATATATAAGTGTATATATATACATAAGTG,11-122017684-122017694-TA,11-122017702-122017712-TA,11-122017716-122017726-TA,11-122017734-122017744-TA,11-122017748-122017758-TA,11-122018282-122018342-ATCTCTGATATATATATCTCTTATATATAT,11-122018333-122018343-TA,11-122018356-122018366-AT,11-122018370-122018380-TA,11-122018396-122018408-TA,11-122018412-122018422-AT,11-122018427-122018437-AT;MOTIFS=TACA,TATATATATATATCGGGATATATATATCTCTGA,TATATACATAAGTG,ATAAGTGTATATATATACATAAGTGTATATAT,GTGTATATATATACATAAGTGTATATATACAA,TG,TA,AT,ATATAAGTGTATATATATACATAAGTGTATAC,ATCTCTGATATATAT,ATATATACATAAGTGTATATACATAAGTGCGT,TATATATAAGTGTATATATATACATAAGTG,ATCTCTGATATATATATCTCTTATATATAT,ATATAAGTGTATATATATACATAAGTGTATAT,TATATATATAAGTGTATATATATACATAAGTG;STRUC=<VC45382>	HPRC,HGSVC,1KG-ONT	No	1.616	No	NA,NA	NA	NA
chr11:122017467	370561	INS	764	0.9104	0.344	25	NA	NA	NA	NA	NA	NA	NA	NA	NA	No	ID=11-122016432-122016443-TA,11-122016464-122016475-TA,11-122016498-122016520-AT,11-122016524-122016533-AT,11-122016549-122016562-TA,11-122016561-122016576-TG,11-122016670-122016679-AT,11-122017638-122017804-TATATATATAAGTGTATATATATACATAAGTG,11-122017766-122017776-TA,11-122017780-122017790-TA,11-122017798-122017804-TA,11-122017798-122017806-TACA,11-122017812-122017822-TA,11-122017817-122018008-ATATAAGTGTATATATATACATAAGTGTATAC,11-122017826-122017836-TA,11-122017858-122017868-TA,11-122017890-122017900-TA,11-122017922-122017932-TA,11-122017954-122017964-TA,11-122017977-122018076-ATATAAGTGTATATATATACATAAGTGTATAT,11-122017986-122017996-TA,11-122018004-122018014-TA,11-122018018-122018028-TA,11-122018036-122018046-TA,11-122018050-122018060-TA,11-122018068-122018076-TA,11-122018080-122018092-TA,11-122018096-122018106-TA,11-122018110-122018119-TA,11-122018122-122018132-TA,11-122018164-122018174-AT,11-122018178-122018188-AT,11-122018192-122018205-TA,11-122018192-122018258-TATATATATATATCGGGATATATATATCTCTGA,11-122018209-122018219-AT,11-122018224-122018238-AT,11-122018242-122018252-AT,11-122018257-122018267-AT,11-122018271-122018281-TA,11-122018282-122018327-ATCTCTGATATATAT,11-122018289-122018299-AT,11-122018303-122018314-TA,11-122018319-122018329-AT,11-122016702-122017107-ATATATACATAAGTGTATATACATAAGTGCGT,11-122016863-122016891-TATATACATAAGTG,11-122017101-122017113-TA,11-122017175-122017183-TA,11-122017187-122017197-TA,11-122017219-122017229-TA,11-122017237-122017245-TA,11-122017248-122017403-GTGTATATATATACATAAGTGTATATATACAA,11-122017251-122017261-TA,11-122017269-122017277-TA,11-122017283-122017293-TA,11-122017301-122017309-TA,11-122017315-122017325-TA,11-122017333-122017341-TA,11-122017347-122017357-TA,11-122017365-122017373-TA,11-122017379-122017389-TA,11-122017411-122017421-TA,11-122017440-122017450-TA,11-122017451-122017582-ATAAGTGTATATATATACATAAGTGTATATAT,11-122017458-122017468-TA,11-122017476-122017486-TA,11-122017490-122017500-TA,11-122017508-122017518-TA,11-122017522-122017532-TA,11-122017540-122017550-TA,11-122017554-122017564-TA,11-122017572-122017584-TA,11-122017588-122017598-TA,11-122017606-122017614-TA,11-122017618-122017628-TA,11-122017636-122017648-TA,11-122017652-122017662-TA,11-122017670-122017680-TA,11-122017672-122017702-TATATATAAGTGTATATATATACATAAGTG,11-122017684-122017694-TA,11-122017702-122017712-TA,11-122017716-122017726-TA,11-122017734-122017744-TA,11-122017748-122017758-TA,11-122018282-122018342-ATCTCTGATATATATATCTCTTATATATAT,11-122018333-122018343-TA,11-122018356-122018366-AT,11-122018370-122018380-TA,11-122018396-122018408-TA,11-122018412-122018422-AT,11-122018427-122018437-AT;MOTIFS=TACA,TATATATATATATCGGGATATATATATCTCTGA,TATATACATAAGTG,ATAAGTGTATATATATACATAAGTGTATATAT,GTGTATATATATACATAAGTGTATATATACAA,TG,TA,AT,ATATAAGTGTATATATATACATAAGTGTATAC,ATCTCTGATATATAT,ATATATACATAAGTGTATATACATAAGTGCGT,TATATATAAGTGTATATATATACATAAGTG,ATCTCTGATATATATATCTCTTATATATAT,ATATAAGTGTATATATATACATAAGTGTATAT,TATATATATAAGTGTATATATATACATAAGTG;STRUC=<VC45382>	HPRC,HGSVC,1KG-ONT	No	1.616	Yes	NA,NA	NA	NA
chr11:122017476	370563	INS	588	0.96	0.166	10	NA	NA	NA	NA	NA	NA	NA	NA	NA	No	ID=11-122016432-122016443-TA,11-122016464-122016475-TA,11-122016498-122016520-AT,11-122016524-122016533-AT,11-122016549-122016562-TA,11-122016561-122016576-TG,11-122016670-122016679-AT,11-122017638-122017804-TATATATATAAGTGTATATATATACATAAGTG,11-122017766-122017776-TA,11-122017780-122017790-TA,11-122017798-122017804-TA,11-122017798-122017806-TACA,11-122017812-122017822-TA,11-122017817-122018008-ATATAAGTGTATATATATACATAAGTGTATAC,11-122017826-122017836-TA,11-122017858-122017868-TA,11-122017890-122017900-TA,11-122017922-122017932-TA,11-122017954-122017964-TA,11-122017977-122018076-ATATAAGTGTATATATATACATAAGTGTATAT,11-122017986-122017996-TA,11-122018004-122018014-TA,11-122018018-122018028-TA,11-122018036-122018046-TA,11-122018050-122018060-TA,11-122018068-122018076-TA,11-122018080-122018092-TA,11-122018096-122018106-TA,11-122018110-122018119-TA,11-122018122-122018132-TA,11-122018164-122018174-AT,11-122018178-122018188-AT,11-122018192-122018205-TA,11-122018192-122018258-TATATATATATATCGGGATATATATATCTCTGA,11-122018209-122018219-AT,11-122018224-122018238-AT,11-122018242-122018252-AT,11-122018257-122018267-AT,11-122018271-122018281-TA,11-122018282-122018327-ATCTCTGATATATAT,11-122018289-122018299-AT,11-122018303-122018314-TA,11-122018319-122018329-AT,11-122016702-122017107-ATATATACATAAGTGTATATACATAAGTGCGT,11-122016863-122016891-TATATACATAAGTG,11-122017101-122017113-TA,11-122017175-122017183-TA,11-122017187-122017197-TA,11-122017219-122017229-TA,11-122017237-122017245-TA,11-122017248-122017403-GTGTATATATATACATAAGTGTATATATACAA,11-122017251-122017261-TA,11-122017269-122017277-TA,11-122017283-122017293-TA,11-122017301-122017309-TA,11-122017315-122017325-TA,11-122017333-122017341-TA,11-122017347-122017357-TA,11-122017365-122017373-TA,11-122017379-122017389-TA,11-122017411-122017421-TA,11-122017440-122017450-TA,11-122017451-122017582-ATAAGTGTATATATATACATAAGTGTATATAT,11-122017458-122017468-TA,11-122017476-122017486-TA,11-122017490-122017500-TA,11-122017508-122017518-TA,11-122017522-122017532-TA,11-122017540-122017550-TA,11-122017554-122017564-TA,11-122017572-122017584-TA,11-122017588-122017598-TA,11-122017606-122017614-TA,11-122017618-122017628-TA,11-122017636-122017648-TA,11-122017652-122017662-TA,11-122017670-122017680-TA,11-122017672-122017702-TATATATAAGTGTATATATATACATAAGTG,11-122017684-122017694-TA,11-122017702-122017712-TA,11-122017716-122017726-TA,11-122017734-122017744-TA,11-122017748-122017758-TA,11-122018282-122018342-ATCTCTGATATATATATCTCTTATATATAT,11-122018333-122018343-TA,11-122018356-122018366-AT,11-122018370-122018380-TA,11-122018396-122018408-TA,11-122018412-122018422-AT,11-122018427-122018437-AT;MOTIFS=TACA,TATATATATATATCGGGATATATATATCTCTGA,TATATACATAAGTG,ATAAGTGTATATATATACATAAGTGTATATAT,GTGTATATATATACATAAGTGTATATATACAA,TG,TA,AT,ATATAAGTGTATATATATACATAAGTGTATAC,ATCTCTGATATATAT,ATATATACATAAGTGTATATACATAAGTGCGT,TATATATAAGTGTATATATATACATAAGTG,ATCTCTGATATATATATCTCTTATATATAT,ATATAAGTGTATATATATACATAAGTGTATAT,TATATATATAAGTGTATATATATACATAAGTG;STRUC=<VC45382>	HPRC,HGSVC,1KG-ONT	No	1.616	Yes	NA,NA	NA	NA
chr11:122017476	370569	INS	54	0.849	0.5916	2	NA	NA	NA	NA	NA	NA	NA	NA	NA	No	ID=11-122016432-122016443-TA,11-122016464-122016475-TA,11-122016498-122016520-AT,11-122016524-122016533-AT,11-122016549-122016562-TA,11-122016561-122016576-TG,11-122016670-122016679-AT,11-122017638-122017804-TATATATATAAGTGTATATATATACATAAGTG,11-122017766-122017776-TA,11-122017780-122017790-TA,11-122017798-122017804-TA,11-122017798-122017806-TACA,11-122017812-122017822-TA,11-122017817-122018008-ATATAAGTGTATATATATACATAAGTGTATAC,11-122017826-122017836-TA,11-122017858-122017868-TA,11-122017890-122017900-TA,11-122017922-122017932-TA,11-122017954-122017964-TA,11-122017977-122018076-ATATAAGTGTATATATATACATAAGTGTATAT,11-122017986-122017996-TA,11-122018004-122018014-TA,11-122018018-122018028-TA,11-122018036-122018046-TA,11-122018050-122018060-TA,11-122018068-122018076-TA,11-122018080-122018092-TA,11-122018096-122018106-TA,11-122018110-122018119-TA,11-122018122-122018132-TA,11-122018164-122018174-AT,11-122018178-122018188-AT,11-122018192-122018205-TA,11-122018192-122018258-TATATATATATATCGGGATATATATATCTCTGA,11-122018209-122018219-AT,11-122018224-122018238-AT,11-122018242-122018252-AT,11-122018257-122018267-AT,11-122018271-122018281-TA,11-122018282-122018327-ATCTCTGATATATAT,11-122018289-122018299-AT,11-122018303-122018314-TA,11-122018319-122018329-AT,11-122016702-122017107-ATATATACATAAGTGTATATACATAAGTGCGT,11-122016863-122016891-TATATACATAAGTG,11-122017101-122017113-TA,11-122017175-122017183-TA,11-122017187-122017197-TA,11-122017219-122017229-TA,11-122017237-122017245-TA,11-122017248-122017403-GTGTATATATATACATAAGTGTATATATACAA,11-122017251-122017261-TA,11-122017269-122017277-TA,11-122017283-122017293-TA,11-122017301-122017309-TA,11-122017315-122017325-TA,11-122017333-122017341-TA,11-122017347-122017357-TA,11-122017365-122017373-TA,11-122017379-122017389-TA,11-122017411-122017421-TA,11-122017440-122017450-TA,11-122017451-122017582-ATAAGTGTATATATATACATAAGTGTATATAT,11-122017458-122017468-TA,11-122017476-122017486-TA,11-122017490-122017500-TA,11-122017508-122017518-TA,11-122017522-122017532-TA,11-122017540-122017550-TA,11-122017554-122017564-TA,11-122017572-122017584-TA,11-122017588-122017598-TA,11-122017606-122017614-TA,11-122017618-122017628-TA,11-122017636-122017648-TA,11-122017652-122017662-TA,11-122017670-122017680-TA,11-122017672-122017702-TATATATAAGTGTATATATATACATAAGTG,11-122017684-122017694-TA,11-122017702-122017712-TA,11-122017716-122017726-TA,11-122017734-122017744-TA,11-122017748-122017758-TA,11-122018282-122018342-ATCTCTGATATATATATCTCTTATATATAT,11-122018333-122018343-TA,11-122018356-122018366-AT,11-122018370-122018380-TA,11-122018396-122018408-TA,11-122018412-122018422-AT,11-122018427-122018437-AT;MOTIFS=TACA,TATATATATATATCGGGATATATATATCTCTGA,TATATACATAAGTG,ATAAGTGTATATATATACATAAGTGTATATAT,GTGTATATATATACATAAGTGTATATATACAA,TG,TA,AT,ATATAAGTGTATATATATACATAAGTGTATAC,ATCTCTGATATATAT,ATATATACATAAGTGTATATACATAAGTGCGT,TATATATAAGTGTATATATATACATAAGTG,ATCTCTGATATATATATCTCTTATATATAT,ATATAAGTGTATATATATACATAAGTGTATAT,TATATATATAAGTGTATATATATACATAAGTG;STRUC=<VC45382>	HPRC,HGSVC	No	1.616	No	NA,NA	NA	NA
chr11:122017574	370573	INS	3211	0.86	0.5143	25	NA	NA	NA	NA	NA	NA	NA	NA	NA	No	ID=11-122016432-122016443-TA,11-122016464-122016475-TA,11-122016498-122016520-AT,11-122016524-122016533-AT,11-122016549-122016562-TA,11-122016561-122016576-TG,11-122016670-122016679-AT,11-122017638-122017804-TATATATATAAGTGTATATATATACATAAGTG,11-122017766-122017776-TA,11-122017780-122017790-TA,11-122017798-122017804-TA,11-122017798-122017806-TACA,11-122017812-122017822-TA,11-122017817-122018008-ATATAAGTGTATATATATACATAAGTGTATAC,11-122017826-122017836-TA,11-122017858-122017868-TA,11-122017890-122017900-TA,11-122017922-122017932-TA,11-122017954-122017964-TA,11-122017977-122018076-ATATAAGTGTATATATATACATAAGTGTATAT,11-122017986-122017996-TA,11-122018004-122018014-TA,11-122018018-122018028-TA,11-122018036-122018046-TA,11-122018050-122018060-TA,11-122018068-122018076-TA,11-122018080-122018092-TA,11-122018096-122018106-TA,11-122018110-122018119-TA,11-122018122-122018132-TA,11-122018164-122018174-AT,11-122018178-122018188-AT,11-122018192-122018205-TA,11-122018192-122018258-TATATATATATATCGGGATATATATATCTCTGA,11-122018209-122018219-AT,11-122018224-122018238-AT,11-122018242-122018252-AT,11-122018257-122018267-AT,11-122018271-122018281-TA,11-122018282-122018327-ATCTCTGATATATAT,11-122018289-122018299-AT,11-122018303-122018314-TA,11-122018319-122018329-AT,11-122016702-122017107-ATATATACATAAGTGTATATACATAAGTGCGT,11-122016863-122016891-TATATACATAAGTG,11-122017101-122017113-TA,11-122017175-122017183-TA,11-122017187-122017197-TA,11-122017219-122017229-TA,11-122017237-122017245-TA,11-122017248-122017403-GTGTATATATATACATAAGTGTATATATACAA,11-122017251-122017261-TA,11-122017269-122017277-TA,11-122017283-122017293-TA,11-122017301-122017309-TA,11-122017315-122017325-TA,11-122017333-122017341-TA,11-122017347-122017357-TA,11-122017365-122017373-TA,11-122017379-122017389-TA,11-122017411-122017421-TA,11-122017440-122017450-TA,11-122017451-122017582-ATAAGTGTATATATATACATAAGTGTATATAT,11-122017458-122017468-TA,11-122017476-122017486-TA,11-122017490-122017500-TA,11-122017508-122017518-TA,11-122017522-122017532-TA,11-122017540-122017550-TA,11-122017554-122017564-TA,11-122017572-122017584-TA,11-122017588-122017598-TA,11-122017606-122017614-TA,11-122017618-122017628-TA,11-122017636-122017648-TA,11-122017652-122017662-TA,11-122017670-122017680-TA,11-122017672-122017702-TATATATAAGTGTATATATATACATAAGTG,11-122017684-122017694-TA,11-122017702-122017712-TA,11-122017716-122017726-TA,11-122017734-122017744-TA,11-122017748-122017758-TA,11-122018282-122018342-ATCTCTGATATATATATCTCTTATATATAT,11-122018333-122018343-TA,11-122018356-122018366-AT,11-122018370-122018380-TA,11-122018396-122018408-TA,11-122018412-122018422-AT,11-122018427-122018437-AT;MOTIFS=TACA,TATATATATATATCGGGATATATATATCTCTGA,TATATACATAAGTG,ATAAGTGTATATATATACATAAGTGTATATAT,GTGTATATATATACATAAGTGTATATATACAA,TG,TA,AT,ATATAAGTGTATATATATACATAAGTGTATAC,ATCTCTGATATATAT,ATATATACATAAGTGTATATACATAAGTGCGT,TATATATAAGTGTATATATATACATAAGTG,ATCTCTGATATATATATCTCTTATATATAT,ATATAAGTGTATATATATACATAAGTGTATAT,TATATATATAAGTGTATATATATACATAAGTG;STRUC=<VC45382>	HPRC,HGSVC	No	1.616	Yes	NA,NA	NA	NA
chr11:122017638	370582	INS	693	0.8263	0.628	4	NA	NA	NA	NA	NA	NA	NA	NA	NA	No	ID=11-122016432-122016443-TA,11-122016464-122016475-TA,11-122016498-122016520-AT,11-122016524-122016533-AT,11-122016549-122016562-TA,11-122016561-122016576-TG,11-122016670-122016679-AT,11-122017638-122017804-TATATATATAAGTGTATATATATACATAAGTG,11-122017766-122017776-TA,11-122017780-122017790-TA,11-122017798-122017804-TA,11-122017798-122017806-TACA,11-122017812-122017822-TA,11-122017817-122018008-ATATAAGTGTATATATATACATAAGTGTATAC,11-122017826-122017836-TA,11-122017858-122017868-TA,11-122017890-122017900-TA,11-122017922-122017932-TA,11-122017954-122017964-TA,11-122017977-122018076-ATATAAGTGTATATATATACATAAGTGTATAT,11-122017986-122017996-TA,11-122018004-122018014-TA,11-122018018-122018028-TA,11-122018036-122018046-TA,11-122018050-122018060-TA,11-122018068-122018076-TA,11-122018080-122018092-TA,11-122018096-122018106-TA,11-122018110-122018119-TA,11-122018122-122018132-TA,11-122018164-122018174-AT,11-122018178-122018188-AT,11-122018192-122018205-TA,11-122018192-122018258-TATATATATATATCGGGATATATATATCTCTGA,11-122018209-122018219-AT,11-122018224-122018238-AT,11-122018242-122018252-AT,11-122018257-122018267-AT,11-122018271-122018281-TA,11-122018282-122018327-ATCTCTGATATATAT,11-122018289-122018299-AT,11-122018303-122018314-TA,11-122018319-122018329-AT,11-122016702-122017107-ATATATACATAAGTGTATATACATAAGTGCGT,11-122016863-122016891-TATATACATAAGTG,11-122017101-122017113-TA,11-122017175-122017183-TA,11-122017187-122017197-TA,11-122017219-122017229-TA,11-122017237-122017245-TA,11-122017248-122017403-GTGTATATATATACATAAGTGTATATATACAA,11-122017251-122017261-TA,11-122017269-122017277-TA,11-122017283-122017293-TA,11-122017301-122017309-TA,11-122017315-122017325-TA,11-122017333-122017341-TA,11-122017347-122017357-TA,11-122017365-122017373-TA,11-122017379-122017389-TA,11-122017411-122017421-TA,11-122017440-122017450-TA,11-122017451-122017582-ATAAGTGTATATATATACATAAGTGTATATAT,11-122017458-122017468-TA,11-122017476-122017486-TA,11-122017490-122017500-TA,11-122017508-122017518-TA,11-122017522-122017532-TA,11-122017540-122017550-TA,11-122017554-122017564-TA,11-122017572-122017584-TA,11-122017588-122017598-TA,11-122017606-122017614-TA,11-122017618-122017628-TA,11-122017636-122017648-TA,11-122017652-122017662-TA,11-122017670-122017680-TA,11-122017672-122017702-TATATATAAGTGTATATATATACATAAGTG,11-122017684-122017694-TA,11-122017702-122017712-TA,11-122017716-122017726-TA,11-122017734-122017744-TA,11-122017748-122017758-TA,11-122018282-122018342-ATCTCTGATATATATATCTCTTATATATAT,11-122018333-122018343-TA,11-122018356-122018366-AT,11-122018370-122018380-TA,11-122018396-122018408-TA,11-122018412-122018422-AT,11-122018427-122018437-AT;MOTIFS=TACA,TATATATATATATCGGGATATATATATCTCTGA,TATATACATAAGTG,ATAAGTGTATATATATACATAAGTGTATATAT,GTGTATATATATACATAAGTGTATATATACAA,TG,TA,AT,ATATAAGTGTATATATATACATAAGTGTATAC,ATCTCTGATATATAT,ATATATACATAAGTGTATATACATAAGTGCGT,TATATATAAGTGTATATATATACATAAGTG,ATCTCTGATATATATATCTCTTATATATAT,ATATAAGTGTATATATATACATAAGTGTATAT,TATATATATAAGTGTATATATATACATAAGTG;STRUC=<VC45382>	HPRC,HGSVC,1KG-ONT	No	1.616	No	NA,NA	NA	NA
chr11:122017638	370581	INS	1715	0.8711	0.5533	4	NA	NA	NA	NA	NA	NA	NA	NA	NA	No	ID=11-122016432-122016443-TA,11-122016464-122016475-TA,11-122016498-122016520-AT,11-122016524-122016533-AT,11-122016549-122016562-TA,11-122016561-122016576-TG,11-122016670-122016679-AT,11-122017638-122017804-TATATATATAAGTGTATATATATACATAAGTG,11-122017766-122017776-TA,11-122017780-122017790-TA,11-122017798-122017804-TA,11-122017798-122017806-TACA,11-122017812-122017822-TA,11-122017817-122018008-ATATAAGTGTATATATATACATAAGTGTATAC,11-122017826-122017836-TA,11-122017858-122017868-TA,11-122017890-122017900-TA,11-122017922-122017932-TA,11-122017954-122017964-TA,11-122017977-122018076-ATATAAGTGTATATATATACATAAGTGTATAT,11-122017986-122017996-TA,11-122018004-122018014-TA,11-122018018-122018028-TA,11-122018036-122018046-TA,11-122018050-122018060-TA,11-122018068-122018076-TA,11-122018080-122018092-TA,11-122018096-122018106-TA,11-122018110-122018119-TA,11-122018122-122018132-TA,11-122018164-122018174-AT,11-122018178-122018188-AT,11-122018192-122018205-TA,11-122018192-122018258-TATATATATATATCGGGATATATATATCTCTGA,11-122018209-122018219-AT,11-122018224-122018238-AT,11-122018242-122018252-AT,11-122018257-122018267-AT,11-122018271-122018281-TA,11-122018282-122018327-ATCTCTGATATATAT,11-122018289-122018299-AT,11-122018303-122018314-TA,11-122018319-122018329-AT,11-122016702-122017107-ATATATACATAAGTGTATATACATAAGTGCGT,11-122016863-122016891-TATATACATAAGTG,11-122017101-122017113-TA,11-122017175-122017183-TA,11-122017187-122017197-TA,11-122017219-122017229-TA,11-122017237-122017245-TA,11-122017248-122017403-GTGTATATATATACATAAGTGTATATATACAA,11-122017251-122017261-TA,11-122017269-122017277-TA,11-122017283-122017293-TA,11-122017301-122017309-TA,11-122017315-122017325-TA,11-122017333-122017341-TA,11-122017347-122017357-TA,11-122017365-122017373-TA,11-122017379-122017389-TA,11-122017411-122017421-TA,11-122017440-122017450-TA,11-122017451-122017582-ATAAGTGTATATATATACATAAGTGTATATAT,11-122017458-122017468-TA,11-122017476-122017486-TA,11-122017490-122017500-TA,11-122017508-122017518-TA,11-122017522-122017532-TA,11-122017540-122017550-TA,11-122017554-122017564-TA,11-122017572-122017584-TA,11-122017588-122017598-TA,11-122017606-122017614-TA,11-122017618-122017628-TA,11-122017636-122017648-TA,11-122017652-122017662-TA,11-122017670-122017680-TA,11-122017672-122017702-TATATATAAGTGTATATATATACATAAGTG,11-122017684-122017694-TA,11-122017702-122017712-TA,11-122017716-122017726-TA,11-122017734-122017744-TA,11-122017748-122017758-TA,11-122018282-122018342-ATCTCTGATATATATATCTCTTATATATAT,11-122018333-122018343-TA,11-122018356-122018366-AT,11-122018370-122018380-TA,11-122018396-122018408-TA,11-122018412-122018422-AT,11-122018427-122018437-AT;MOTIFS=TACA,TATATATATATATCGGGATATATATATCTCTGA,TATATACATAAGTG,ATAAGTGTATATATATACATAAGTGTATATAT,GTGTATATATATACATAAGTGTATATATACAA,TG,TA,AT,ATATAAGTGTATATATATACATAAGTGTATAC,ATCTCTGATATATAT,ATATATACATAAGTGTATATACATAAGTGCGT,TATATATAAGTGTATATATATACATAAGTG,ATCTCTGATATATATATCTCTTATATATAT,ATATAAGTGTATATATATACATAAGTGTATAT,TATATATATAAGTGTATATATATACATAAGTG;STRUC=<VC45382>	HPRC,HGSVC,1KG-ONT	No	1.616	Yes	NA,NA	NA	NA
chr11:122017640	370583	INS	1660	0.8703	0.4685	1	NA	NA	NA	NA	NA	NA	NA	NA	NA	No	ID=11-122016432-122016443-TA,11-122016464-122016475-TA,11-122016498-122016520-AT,11-122016524-122016533-AT,11-122016549-122016562-TA,11-122016561-122016576-TG,11-122016670-122016679-AT,11-122017638-122017804-TATATATATAAGTGTATATATATACATAAGTG,11-122017766-122017776-TA,11-122017780-122017790-TA,11-122017798-122017804-TA,11-122017798-122017806-TACA,11-122017812-122017822-TA,11-122017817-122018008-ATATAAGTGTATATATATACATAAGTGTATAC,11-122017826-122017836-TA,11-122017858-122017868-TA,11-122017890-122017900-TA,11-122017922-122017932-TA,11-122017954-122017964-TA,11-122017977-122018076-ATATAAGTGTATATATATACATAAGTGTATAT,11-122017986-122017996-TA,11-122018004-122018014-TA,11-122018018-122018028-TA,11-122018036-122018046-TA,11-122018050-122018060-TA,11-122018068-122018076-TA,11-122018080-122018092-TA,11-122018096-122018106-TA,11-122018110-122018119-TA,11-122018122-122018132-TA,11-122018164-122018174-AT,11-122018178-122018188-AT,11-122018192-122018205-TA,11-122018192-122018258-TATATATATATATCGGGATATATATATCTCTGA,11-122018209-122018219-AT,11-122018224-122018238-AT,11-122018242-122018252-AT,11-122018257-122018267-AT,11-122018271-122018281-TA,11-122018282-122018327-ATCTCTGATATATAT,11-122018289-122018299-AT,11-122018303-122018314-TA,11-122018319-122018329-AT,11-122016702-122017107-ATATATACATAAGTGTATATACATAAGTGCGT,11-122016863-122016891-TATATACATAAGTG,11-122017101-122017113-TA,11-122017175-122017183-TA,11-122017187-122017197-TA,11-122017219-122017229-TA,11-122017237-122017245-TA,11-122017248-122017403-GTGTATATATATACATAAGTGTATATATACAA,11-122017251-122017261-TA,11-122017269-122017277-TA,11-122017283-122017293-TA,11-122017301-122017309-TA,11-122017315-122017325-TA,11-122017333-122017341-TA,11-122017347-122017357-TA,11-122017365-122017373-TA,11-122017379-122017389-TA,11-122017411-122017421-TA,11-122017440-122017450-TA,11-122017451-122017582-ATAAGTGTATATATATACATAAGTGTATATAT,11-122017458-122017468-TA,11-122017476-122017486-TA,11-122017490-122017500-TA,11-122017508-122017518-TA,11-122017522-122017532-TA,11-122017540-122017550-TA,11-122017554-122017564-TA,11-122017572-122017584-TA,11-122017588-122017598-TA,11-122017606-122017614-TA,11-122017618-122017628-TA,11-122017636-122017648-TA,11-122017652-122017662-TA,11-122017670-122017680-TA,11-122017672-122017702-TATATATAAGTGTATATATATACATAAGTG,11-122017684-122017694-TA,11-122017702-122017712-TA,11-122017716-122017726-TA,11-122017734-122017744-TA,11-122017748-122017758-TA,11-122018282-122018342-ATCTCTGATATATATATCTCTTATATATAT,11-122018333-122018343-TA,11-122018356-122018366-AT,11-122018370-122018380-TA,11-122018396-122018408-TA,11-122018412-122018422-AT,11-122018427-122018437-AT;MOTIFS=TACA,TATATATATATATCGGGATATATATATCTCTGA,TATATACATAAGTG,ATAAGTGTATATATATACATAAGTGTATATAT,GTGTATATATATACATAAGTGTATATATACAA,TG,TA,AT,ATATAAGTGTATATATATACATAAGTGTATAC,ATCTCTGATATATAT,ATATATACATAAGTGTATATACATAAGTGCGT,TATATATAAGTGTATATATATACATAAGTG,ATCTCTGATATATATATCTCTTATATATAT,ATATAAGTGTATATATATACATAAGTGTATAT,TATATATATAAGTGTATATATATACATAAGTG;STRUC=<VC45382>	HPRC,HGSVC,1KG-ONT	No	1.616	No	NA,NA	NA	NA
chr11:122017782	370592	INS	716	0.8699	0.6866	2	NA	NA	NA	NA	NA	NA	NA	NA	NA	No	ID=11-122016432-122016443-TA,11-122016464-122016475-TA,11-122016498-122016520-AT,11-122016524-122016533-AT,11-122016549-122016562-TA,11-122016561-122016576-TG,11-122016670-122016679-AT,11-122017638-122017804-TATATATATAAGTGTATATATATACATAAGTG,11-122017766-122017776-TA,11-122017780-122017790-TA,11-122017798-122017804-TA,11-122017798-122017806-TACA,11-122017812-122017822-TA,11-122017817-122018008-ATATAAGTGTATATATATACATAAGTGTATAC,11-122017826-122017836-TA,11-122017858-122017868-TA,11-122017890-122017900-TA,11-122017922-122017932-TA,11-122017954-122017964-TA,11-122017977-122018076-ATATAAGTGTATATATATACATAAGTGTATAT,11-122017986-122017996-TA,11-122018004-122018014-TA,11-122018018-122018028-TA,11-122018036-122018046-TA,11-122018050-122018060-TA,11-122018068-122018076-TA,11-122018080-122018092-TA,11-122018096-122018106-TA,11-122018110-122018119-TA,11-122018122-122018132-TA,11-122018164-122018174-AT,11-122018178-122018188-AT,11-122018192-122018205-TA,11-122018192-122018258-TATATATATATATCGGGATATATATATCTCTGA,11-122018209-122018219-AT,11-122018224-122018238-AT,11-122018242-122018252-AT,11-122018257-122018267-AT,11-122018271-122018281-TA,11-122018282-122018327-ATCTCTGATATATAT,11-122018289-122018299-AT,11-122018303-122018314-TA,11-122018319-122018329-AT,11-122016702-122017107-ATATATACATAAGTGTATATACATAAGTGCGT,11-122016863-122016891-TATATACATAAGTG,11-122017101-122017113-TA,11-122017175-122017183-TA,11-122017187-122017197-TA,11-122017219-122017229-TA,11-122017237-122017245-TA,11-122017248-122017403-GTGTATATATATACATAAGTGTATATATACAA,11-122017251-122017261-TA,11-122017269-122017277-TA,11-122017283-122017293-TA,11-122017301-122017309-TA,11-122017315-122017325-TA,11-122017333-122017341-TA,11-122017347-122017357-TA,11-122017365-122017373-TA,11-122017379-122017389-TA,11-122017411-122017421-TA,11-122017440-122017450-TA,11-122017451-122017582-ATAAGTGTATATATATACATAAGTGTATATAT,11-122017458-122017468-TA,11-122017476-122017486-TA,11-122017490-122017500-TA,11-122017508-122017518-TA,11-122017522-122017532-TA,11-122017540-122017550-TA,11-122017554-122017564-TA,11-122017572-122017584-TA,11-122017588-122017598-TA,11-122017606-122017614-TA,11-122017618-122017628-TA,11-122017636-122017648-TA,11-122017652-122017662-TA,11-122017670-122017680-TA,11-122017672-122017702-TATATATAAGTGTATATATATACATAAGTG,11-122017684-122017694-TA,11-122017702-122017712-TA,11-122017716-122017726-TA,11-122017734-122017744-TA,11-122017748-122017758-TA,11-122018282-122018342-ATCTCTGATATATATATCTCTTATATATAT,11-122018333-122018343-TA,11-122018356-122018366-AT,11-122018370-122018380-TA,11-122018396-122018408-TA,11-122018412-122018422-AT,11-122018427-122018437-AT;MOTIFS=TACA,TATATATATATATCGGGATATATATATCTCTGA,TATATACATAAGTG,ATAAGTGTATATATATACATAAGTGTATATAT,GTGTATATATATACATAAGTGTATATATACAA,TG,TA,AT,ATATAAGTGTATATATATACATAAGTGTATAC,ATCTCTGATATATAT,ATATATACATAAGTGTATATACATAAGTGCGT,TATATATAAGTGTATATATATACATAAGTG,ATCTCTGATATATATATCTCTTATATATAT,ATATAAGTGTATATATATACATAAGTGTATAT,TATATATATAAGTGTATATATATACATAAGTG;STRUC=<VC45382>	HPRC,HGSVC,1KG-ONT	No	1.616	No	NA,NA	NA	NA
chr11:122017790	370593	INS	2367	0.7955	0.6799	4	NA	NA	NA	NA	NA	NA	NA	NA	NA	No	ID=11-122016432-122016443-TA,11-122016464-122016475-TA,11-122016498-122016520-AT,11-122016524-122016533-AT,11-122016549-122016562-TA,11-122016561-122016576-TG,11-122016670-122016679-AT,11-122017638-122017804-TATATATATAAGTGTATATATATACATAAGTG,11-122017766-122017776-TA,11-122017780-122017790-TA,11-122017798-122017804-TA,11-122017798-122017806-TACA,11-122017812-122017822-TA,11-122017817-122018008-ATATAAGTGTATATATATACATAAGTGTATAC,11-122017826-122017836-TA,11-122017858-122017868-TA,11-122017890-122017900-TA,11-122017922-122017932-TA,11-122017954-122017964-TA,11-122017977-122018076-ATATAAGTGTATATATATACATAAGTGTATAT,11-122017986-122017996-TA,11-122018004-122018014-TA,11-122018018-122018028-TA,11-122018036-122018046-TA,11-122018050-122018060-TA,11-122018068-122018076-TA,11-122018080-122018092-TA,11-122018096-122018106-TA,11-122018110-122018119-TA,11-122018122-122018132-TA,11-122018164-122018174-AT,11-122018178-122018188-AT,11-122018192-122018205-TA,11-122018192-122018258-TATATATATATATCGGGATATATATATCTCTGA,11-122018209-122018219-AT,11-122018224-122018238-AT,11-122018242-122018252-AT,11-122018257-122018267-AT,11-122018271-122018281-TA,11-122018282-122018327-ATCTCTGATATATAT,11-122018289-122018299-AT,11-122018303-122018314-TA,11-122018319-122018329-AT,11-122016702-122017107-ATATATACATAAGTGTATATACATAAGTGCGT,11-122016863-122016891-TATATACATAAGTG,11-122017101-122017113-TA,11-122017175-122017183-TA,11-122017187-122017197-TA,11-122017219-122017229-TA,11-122017237-122017245-TA,11-122017248-122017403-GTGTATATATATACATAAGTGTATATATACAA,11-122017251-122017261-TA,11-122017269-122017277-TA,11-122017283-122017293-TA,11-122017301-122017309-TA,11-122017315-122017325-TA,11-122017333-122017341-TA,11-122017347-122017357-TA,11-122017365-122017373-TA,11-122017379-122017389-TA,11-122017411-122017421-TA,11-122017440-122017450-TA,11-122017451-122017582-ATAAGTGTATATATATACATAAGTGTATATAT,11-122017458-122017468-TA,11-122017476-122017486-TA,11-122017490-122017500-TA,11-122017508-122017518-TA,11-122017522-122017532-TA,11-122017540-122017550-TA,11-122017554-122017564-TA,11-122017572-122017584-TA,11-122017588-122017598-TA,11-122017606-122017614-TA,11-122017618-122017628-TA,11-122017636-122017648-TA,11-122017652-122017662-TA,11-122017670-122017680-TA,11-122017672-122017702-TATATATAAGTGTATATATATACATAAGTG,11-122017684-122017694-TA,11-122017702-122017712-TA,11-122017716-122017726-TA,11-122017734-122017744-TA,11-122017748-122017758-TA,11-122018282-122018342-ATCTCTGATATATATATCTCTTATATATAT,11-122018333-122018343-TA,11-122018356-122018366-AT,11-122018370-122018380-TA,11-122018396-122018408-TA,11-122018412-122018422-AT,11-122018427-122018437-AT;MOTIFS=TACA,TATATATATATATCGGGATATATATATCTCTGA,TATATACATAAGTG,ATAAGTGTATATATATACATAAGTGTATATAT,GTGTATATATATACATAAGTGTATATATACAA,TG,TA,AT,ATATAAGTGTATATATATACATAAGTGTATAC,ATCTCTGATATATAT,ATATATACATAAGTGTATATACATAAGTGCGT,TATATATAAGTGTATATATATACATAAGTG,ATCTCTGATATATATATCTCTTATATATAT,ATATAAGTGTATATATATACATAAGTGTATAT,TATATATATAAGTGTATATATATACATAAGTG;STRUC=<VC45382>	HPRC,1KG-ONT	No	1.616	No	NA,NA	NA	NA
chr11:122017798	370618	INS	926	0.8359	0.6132	25	NA	NA	NA	NA	NA	NA	NA	NA	NA	No	ID=11-122016432-122016443-TA,11-122016464-122016475-TA,11-122016498-122016520-AT,11-122016524-122016533-AT,11-122016549-122016562-TA,11-122016561-122016576-TG,11-122016670-122016679-AT,11-122017638-122017804-TATATATATAAGTGTATATATATACATAAGTG,11-122017766-122017776-TA,11-122017780-122017790-TA,11-122017798-122017804-TA,11-122017798-122017806-TACA,11-122017812-122017822-TA,11-122017817-122018008-ATATAAGTGTATATATATACATAAGTGTATAC,11-122017826-122017836-TA,11-122017858-122017868-TA,11-122017890-122017900-TA,11-122017922-122017932-TA,11-122017954-122017964-TA,11-122017977-122018076-ATATAAGTGTATATATATACATAAGTGTATAT,11-122017986-122017996-TA,11-122018004-122018014-TA,11-122018018-122018028-TA,11-122018036-122018046-TA,11-122018050-122018060-TA,11-122018068-122018076-TA,11-122018080-122018092-TA,11-122018096-122018106-TA,11-122018110-122018119-TA,11-122018122-122018132-TA,11-122018164-122018174-AT,11-122018178-122018188-AT,11-122018192-122018205-TA,11-122018192-122018258-TATATATATATATCGGGATATATATATCTCTGA,11-122018209-122018219-AT,11-122018224-122018238-AT,11-122018242-122018252-AT,11-122018257-122018267-AT,11-122018271-122018281-TA,11-122018282-122018327-ATCTCTGATATATAT,11-122018289-122018299-AT,11-122018303-122018314-TA,11-122018319-122018329-AT,11-122016702-122017107-ATATATACATAAGTGTATATACATAAGTGCGT,11-122016863-122016891-TATATACATAAGTG,11-122017101-122017113-TA,11-122017175-122017183-TA,11-122017187-122017197-TA,11-122017219-122017229-TA,11-122017237-122017245-TA,11-122017248-122017403-GTGTATATATATACATAAGTGTATATATACAA,11-122017251-122017261-TA,11-122017269-122017277-TA,11-122017283-122017293-TA,11-122017301-122017309-TA,11-122017315-122017325-TA,11-122017333-122017341-TA,11-122017347-122017357-TA,11-122017365-122017373-TA,11-122017379-122017389-TA,11-122017411-122017421-TA,11-122017440-122017450-TA,11-122017451-122017582-ATAAGTGTATATATATACATAAGTGTATATAT,11-122017458-122017468-TA,11-122017476-122017486-TA,11-122017490-122017500-TA,11-122017508-122017518-TA,11-122017522-122017532-TA,11-122017540-122017550-TA,11-122017554-122017564-TA,11-122017572-122017584-TA,11-122017588-122017598-TA,11-122017606-122017614-TA,11-122017618-122017628-TA,11-122017636-122017648-TA,11-122017652-122017662-TA,11-122017670-122017680-TA,11-122017672-122017702-TATATATAAGTGTATATATATACATAAGTG,11-122017684-122017694-TA,11-122017702-122017712-TA,11-122017716-122017726-TA,11-122017734-122017744-TA,11-122017748-122017758-TA,11-122018282-122018342-ATCTCTGATATATATATCTCTTATATATAT,11-122018333-122018343-TA,11-122018356-122018366-AT,11-122018370-122018380-TA,11-122018396-122018408-TA,11-122018412-122018422-AT,11-122018427-122018437-AT;MOTIFS=TACA,TATATATATATATCGGGATATATATATCTCTGA,TATATACATAAGTG,ATAAGTGTATATATATACATAAGTGTATATAT,GTGTATATATATACATAAGTGTATATATACAA,TG,TA,AT,ATATAAGTGTATATATATACATAAGTGTATAC,ATCTCTGATATATAT,ATATATACATAAGTGTATATACATAAGTGCGT,TATATATAAGTGTATATATATACATAAGTG,ATCTCTGATATATATATCTCTTATATATAT,ATATAAGTGTATATATATACATAAGTGTATAT,TATATATATAAGTGTATATATATACATAAGTG;STRUC=<VC45382>	HPRC,HGSVC,1KG-ONT	No	1.616	Yes	NA,NA	NA	NA
chr11:122017798	370614	INS	723	0.8279	0.6425	2	NA	NA	NA	NA	NA	NA	NA	NA	NA	No	ID=11-122016432-122016443-TA,11-122016464-122016475-TA,11-122016498-122016520-AT,11-122016524-122016533-AT,11-122016549-122016562-TA,11-122016561-122016576-TG,11-122016670-122016679-AT,11-122017638-122017804-TATATATATAAGTGTATATATATACATAAGTG,11-122017766-122017776-TA,11-122017780-122017790-TA,11-122017798-122017804-TA,11-122017798-122017806-TACA,11-122017812-122017822-TA,11-122017817-122018008-ATATAAGTGTATATATATACATAAGTGTATAC,11-122017826-122017836-TA,11-122017858-122017868-TA,11-122017890-122017900-TA,11-122017922-122017932-TA,11-122017954-122017964-TA,11-122017977-122018076-ATATAAGTGTATATATATACATAAGTGTATAT,11-122017986-122017996-TA,11-122018004-122018014-TA,11-122018018-122018028-TA,11-122018036-122018046-TA,11-122018050-122018060-TA,11-122018068-122018076-TA,11-122018080-122018092-TA,11-122018096-122018106-TA,11-122018110-122018119-TA,11-122018122-122018132-TA,11-122018164-122018174-AT,11-122018178-122018188-AT,11-122018192-122018205-TA,11-122018192-122018258-TATATATATATATCGGGATATATATATCTCTGA,11-122018209-122018219-AT,11-122018224-122018238-AT,11-122018242-122018252-AT,11-122018257-122018267-AT,11-122018271-122018281-TA,11-122018282-122018327-ATCTCTGATATATAT,11-122018289-122018299-AT,11-122018303-122018314-TA,11-122018319-122018329-AT,11-122016702-122017107-ATATATACATAAGTGTATATACATAAGTGCGT,11-122016863-122016891-TATATACATAAGTG,11-122017101-122017113-TA,11-122017175-122017183-TA,11-122017187-122017197-TA,11-122017219-122017229-TA,11-122017237-122017245-TA,11-122017248-122017403-GTGTATATATATACATAAGTGTATATATACAA,11-122017251-122017261-TA,11-122017269-122017277-TA,11-122017283-122017293-TA,11-122017301-122017309-TA,11-122017315-122017325-TA,11-122017333-122017341-TA,11-122017347-122017357-TA,11-122017365-122017373-TA,11-122017379-122017389-TA,11-122017411-122017421-TA,11-122017440-122017450-TA,11-122017451-122017582-ATAAGTGTATATATATACATAAGTGTATATAT,11-122017458-122017468-TA,11-122017476-122017486-TA,11-122017490-122017500-TA,11-122017508-122017518-TA,11-122017522-122017532-TA,11-122017540-122017550-TA,11-122017554-122017564-TA,11-122017572-122017584-TA,11-122017588-122017598-TA,11-122017606-122017614-TA,11-122017618-122017628-TA,11-122017636-122017648-TA,11-122017652-122017662-TA,11-122017670-122017680-TA,11-122017672-122017702-TATATATAAGTGTATATATATACATAAGTG,11-122017684-122017694-TA,11-122017702-122017712-TA,11-122017716-122017726-TA,11-122017734-122017744-TA,11-122017748-122017758-TA,11-122018282-122018342-ATCTCTGATATATATATCTCTTATATATAT,11-122018333-122018343-TA,11-122018356-122018366-AT,11-122018370-122018380-TA,11-122018396-122018408-TA,11-122018412-122018422-AT,11-122018427-122018437-AT;MOTIFS=TACA,TATATATATATATCGGGATATATATATCTCTGA,TATATACATAAGTG,ATAAGTGTATATATATACATAAGTGTATATAT,GTGTATATATATACATAAGTGTATATATACAA,TG,TA,AT,ATATAAGTGTATATATATACATAAGTGTATAC,ATCTCTGATATATAT,ATATATACATAAGTGTATATACATAAGTGCGT,TATATATAAGTGTATATATATACATAAGTG,ATCTCTGATATATATATCTCTTATATATAT,ATATAAGTGTATATATATACATAAGTGTATAT,TATATATATAAGTGTATATATATACATAAGTG;STRUC=<VC45382>	HPRC,HGSVC,1KG-ONT	No	1.616	No	NA,NA	NA	NA
chr11:122017798	370611	INS	507	0.8317	0.6097	3	NA	NA	NA	NA	NA	NA	NA	NA	NA	No	ID=11-122016432-122016443-TA,11-122016464-122016475-TA,11-122016498-122016520-AT,11-122016524-122016533-AT,11-122016549-122016562-TA,11-122016561-122016576-TG,11-122016670-122016679-AT,11-122017638-122017804-TATATATATAAGTGTATATATATACATAAGTG,11-122017766-122017776-TA,11-122017780-122017790-TA,11-122017798-122017804-TA,11-122017798-122017806-TACA,11-122017812-122017822-TA,11-122017817-122018008-ATATAAGTGTATATATATACATAAGTGTATAC,11-122017826-122017836-TA,11-122017858-122017868-TA,11-122017890-122017900-TA,11-122017922-122017932-TA,11-122017954-122017964-TA,11-122017977-122018076-ATATAAGTGTATATATATACATAAGTGTATAT,11-122017986-122017996-TA,11-122018004-122018014-TA,11-122018018-122018028-TA,11-122018036-122018046-TA,11-122018050-122018060-TA,11-122018068-122018076-TA,11-122018080-122018092-TA,11-122018096-122018106-TA,11-122018110-122018119-TA,11-122018122-122018132-TA,11-122018164-122018174-AT,11-122018178-122018188-AT,11-122018192-122018205-TA,11-122018192-122018258-TATATATATATATCGGGATATATATATCTCTGA,11-122018209-122018219-AT,11-122018224-122018238-AT,11-122018242-122018252-AT,11-122018257-122018267-AT,11-122018271-122018281-TA,11-122018282-122018327-ATCTCTGATATATAT,11-122018289-122018299-AT,11-122018303-122018314-TA,11-122018319-122018329-AT,11-122016702-122017107-ATATATACATAAGTGTATATACATAAGTGCGT,11-122016863-122016891-TATATACATAAGTG,11-122017101-122017113-TA,11-122017175-122017183-TA,11-122017187-122017197-TA,11-122017219-122017229-TA,11-122017237-122017245-TA,11-122017248-122017403-GTGTATATATATACATAAGTGTATATATACAA,11-122017251-122017261-TA,11-122017269-122017277-TA,11-122017283-122017293-TA,11-122017301-122017309-TA,11-122017315-122017325-TA,11-122017333-122017341-TA,11-122017347-122017357-TA,11-122017365-122017373-TA,11-122017379-122017389-TA,11-122017411-122017421-TA,11-122017440-122017450-TA,11-122017451-122017582-ATAAGTGTATATATATACATAAGTGTATATAT,11-122017458-122017468-TA,11-122017476-122017486-TA,11-122017490-122017500-TA,11-122017508-122017518-TA,11-122017522-122017532-TA,11-122017540-122017550-TA,11-122017554-122017564-TA,11-122017572-122017584-TA,11-122017588-122017598-TA,11-122017606-122017614-TA,11-122017618-122017628-TA,11-122017636-122017648-TA,11-122017652-122017662-TA,11-122017670-122017680-TA,11-122017672-122017702-TATATATAAGTGTATATATATACATAAGTG,11-122017684-122017694-TA,11-122017702-122017712-TA,11-122017716-122017726-TA,11-122017734-122017744-TA,11-122017748-122017758-TA,11-122018282-122018342-ATCTCTGATATATATATCTCTTATATATAT,11-122018333-122018343-TA,11-122018356-122018366-AT,11-122018370-122018380-TA,11-122018396-122018408-TA,11-122018412-122018422-AT,11-122018427-122018437-AT;MOTIFS=TACA,TATATATATATATCGGGATATATATATCTCTGA,TATATACATAAGTG,ATAAGTGTATATATATACATAAGTGTATATAT,GTGTATATATATACATAAGTGTATATATACAA,TG,TA,AT,ATATAAGTGTATATATATACATAAGTGTATAC,ATCTCTGATATATAT,ATATATACATAAGTGTATATACATAAGTGCGT,TATATATAAGTGTATATATATACATAAGTG,ATCTCTGATATATATATCTCTTATATATAT,ATATAAGTGTATATATATACATAAGTGTATAT,TATATATATAAGTGTATATATATACATAAGTG;STRUC=<VC45382>	HPRC,HGSVC	No	1.616	No	NA,NA	NA	NA
chr11:122017798	370609	INS	1894	0.8448	0.5649	69	NA	NA	NA	NA	NA	NA	NA	NA	NA	No	ID=11-122016432-122016443-TA,11-122016464-122016475-TA,11-122016498-122016520-AT,11-122016524-122016533-AT,11-122016549-122016562-TA,11-122016561-122016576-TG,11-122016670-122016679-AT,11-122017638-122017804-TATATATATAAGTGTATATATATACATAAGTG,11-122017766-122017776-TA,11-122017780-122017790-TA,11-122017798-122017804-TA,11-122017798-122017806-TACA,11-122017812-122017822-TA,11-122017817-122018008-ATATAAGTGTATATATATACATAAGTGTATAC,11-122017826-122017836-TA,11-122017858-122017868-TA,11-122017890-122017900-TA,11-122017922-122017932-TA,11-122017954-122017964-TA,11-122017977-122018076-ATATAAGTGTATATATATACATAAGTGTATAT,11-122017986-122017996-TA,11-122018004-122018014-TA,11-122018018-122018028-TA,11-122018036-122018046-TA,11-122018050-122018060-TA,11-122018068-122018076-TA,11-122018080-122018092-TA,11-122018096-122018106-TA,11-122018110-122018119-TA,11-122018122-122018132-TA,11-122018164-122018174-AT,11-122018178-122018188-AT,11-122018192-122018205-TA,11-122018192-122018258-TATATATATATATCGGGATATATATATCTCTGA,11-122018209-122018219-AT,11-122018224-122018238-AT,11-122018242-122018252-AT,11-122018257-122018267-AT,11-122018271-122018281-TA,11-122018282-122018327-ATCTCTGATATATAT,11-122018289-122018299-AT,11-122018303-122018314-TA,11-122018319-122018329-AT,11-122016702-122017107-ATATATACATAAGTGTATATACATAAGTGCGT,11-122016863-122016891-TATATACATAAGTG,11-122017101-122017113-TA,11-122017175-122017183-TA,11-122017187-122017197-TA,11-122017219-122017229-TA,11-122017237-122017245-TA,11-122017248-122017403-GTGTATATATATACATAAGTGTATATATACAA,11-122017251-122017261-TA,11-122017269-122017277-TA,11-122017283-122017293-TA,11-122017301-122017309-TA,11-122017315-122017325-TA,11-122017333-122017341-TA,11-122017347-122017357-TA,11-122017365-122017373-TA,11-122017379-122017389-TA,11-122017411-122017421-TA,11-122017440-122017450-TA,11-122017451-122017582-ATAAGTGTATATATATACATAAGTGTATATAT,11-122017458-122017468-TA,11-122017476-122017486-TA,11-122017490-122017500-TA,11-122017508-122017518-TA,11-122017522-122017532-TA,11-122017540-122017550-TA,11-122017554-122017564-TA,11-122017572-122017584-TA,11-122017588-122017598-TA,11-122017606-122017614-TA,11-122017618-122017628-TA,11-122017636-122017648-TA,11-122017652-122017662-TA,11-122017670-122017680-TA,11-122017672-122017702-TATATATAAGTGTATATATATACATAAGTG,11-122017684-122017694-TA,11-122017702-122017712-TA,11-122017716-122017726-TA,11-122017734-122017744-TA,11-122017748-122017758-TA,11-122018282-122018342-ATCTCTGATATATATATCTCTTATATATAT,11-122018333-122018343-TA,11-122018356-122018366-AT,11-122018370-122018380-TA,11-122018396-122018408-TA,11-122018412-122018422-AT,11-122018427-122018437-AT;MOTIFS=TACA,TATATATATATATCGGGATATATATATCTCTGA,TATATACATAAGTG,ATAAGTGTATATATATACATAAGTGTATATAT,GTGTATATATATACATAAGTGTATATATACAA,TG,TA,AT,ATATAAGTGTATATATATACATAAGTGTATAC,ATCTCTGATATATAT,ATATATACATAAGTGTATATACATAAGTGCGT,TATATATAAGTGTATATATATACATAAGTG,ATCTCTGATATATATATCTCTTATATATAT,ATATAAGTGTATATATATACATAAGTGTATAT,TATATATATAAGTGTATATATATACATAAGTG;STRUC=<VC45382>	HPRC,HGSVC,1KG-ONT	No	1.616	Yes	NA,NA	NA	NA
chr11:122017798	370607	INS	318	0.8883	0.4126	1	NA	NA	NA	NA	NA	NA	NA	NA	NA	No	ID=11-122016432-122016443-TA,11-122016464-122016475-TA,11-122016498-122016520-AT,11-122016524-122016533-AT,11-122016549-122016562-TA,11-122016561-122016576-TG,11-122016670-122016679-AT,11-122017638-122017804-TATATATATAAGTGTATATATATACATAAGTG,11-122017766-122017776-TA,11-122017780-122017790-TA,11-122017798-122017804-TA,11-122017798-122017806-TACA,11-122017812-122017822-TA,11-122017817-122018008-ATATAAGTGTATATATATACATAAGTGTATAC,11-122017826-122017836-TA,11-122017858-122017868-TA,11-122017890-122017900-TA,11-122017922-122017932-TA,11-122017954-122017964-TA,11-122017977-122018076-ATATAAGTGTATATATATACATAAGTGTATAT,11-122017986-122017996-TA,11-122018004-122018014-TA,11-122018018-122018028-TA,11-122018036-122018046-TA,11-122018050-122018060-TA,11-122018068-122018076-TA,11-122018080-122018092-TA,11-122018096-122018106-TA,11-122018110-122018119-TA,11-122018122-122018132-TA,11-122018164-122018174-AT,11-122018178-122018188-AT,11-122018192-122018205-TA,11-122018192-122018258-TATATATATATATCGGGATATATATATCTCTGA,11-122018209-122018219-AT,11-122018224-122018238-AT,11-122018242-122018252-AT,11-122018257-122018267-AT,11-122018271-122018281-TA,11-122018282-122018327-ATCTCTGATATATAT,11-122018289-122018299-AT,11-122018303-122018314-TA,11-122018319-122018329-AT,11-122016702-122017107-ATATATACATAAGTGTATATACATAAGTGCGT,11-122016863-122016891-TATATACATAAGTG,11-122017101-122017113-TA,11-122017175-122017183-TA,11-122017187-122017197-TA,11-122017219-122017229-TA,11-122017237-122017245-TA,11-122017248-122017403-GTGTATATATATACATAAGTGTATATATACAA,11-122017251-122017261-TA,11-122017269-122017277-TA,11-122017283-122017293-TA,11-122017301-122017309-TA,11-122017315-122017325-TA,11-122017333-122017341-TA,11-122017347-122017357-TA,11-122017365-122017373-TA,11-122017379-122017389-TA,11-122017411-122017421-TA,11-122017440-122017450-TA,11-122017451-122017582-ATAAGTGTATATATATACATAAGTGTATATAT,11-122017458-122017468-TA,11-122017476-122017486-TA,11-122017490-122017500-TA,11-122017508-122017518-TA,11-122017522-122017532-TA,11-122017540-122017550-TA,11-122017554-122017564-TA,11-122017572-122017584-TA,11-122017588-122017598-TA,11-122017606-122017614-TA,11-122017618-122017628-TA,11-122017636-122017648-TA,11-122017652-122017662-TA,11-122017670-122017680-TA,11-122017672-122017702-TATATATAAGTGTATATATATACATAAGTG,11-122017684-122017694-TA,11-122017702-122017712-TA,11-122017716-122017726-TA,11-122017734-122017744-TA,11-122017748-122017758-TA,11-122018282-122018342-ATCTCTGATATATATATCTCTTATATATAT,11-122018333-122018343-TA,11-122018356-122018366-AT,11-122018370-122018380-TA,11-122018396-122018408-TA,11-122018412-122018422-AT,11-122018427-122018437-AT;MOTIFS=TACA,TATATATATATATCGGGATATATATATCTCTGA,TATATACATAAGTG,ATAAGTGTATATATATACATAAGTGTATATAT,GTGTATATATATACATAAGTGTATATATACAA,TG,TA,AT,ATATAAGTGTATATATATACATAAGTGTATAC,ATCTCTGATATATAT,ATATATACATAAGTGTATATACATAAGTGCGT,TATATATAAGTGTATATATATACATAAGTG,ATCTCTGATATATATATCTCTTATATATAT,ATATAAGTGTATATATATACATAAGTGTATAT,TATATATATAAGTGTATATATATACATAAGTG;STRUC=<VC45382>	HPRC,HGSVC	No	1.616	No	NA,NA	NA	NA
chr11:122017798	370603	INS	544	0.8392	0.6101	9	NA	NA	NA	NA	NA	NA	NA	NA	NA	No	ID=11-122016432-122016443-TA,11-122016464-122016475-TA,11-122016498-122016520-AT,11-122016524-122016533-AT,11-122016549-122016562-TA,11-122016561-122016576-TG,11-122016670-122016679-AT,11-122017638-122017804-TATATATATAAGTGTATATATATACATAAGTG,11-122017766-122017776-TA,11-122017780-122017790-TA,11-122017798-122017804-TA,11-122017798-122017806-TACA,11-122017812-122017822-TA,11-122017817-122018008-ATATAAGTGTATATATATACATAAGTGTATAC,11-122017826-122017836-TA,11-122017858-122017868-TA,11-122017890-122017900-TA,11-122017922-122017932-TA,11-122017954-122017964-TA,11-122017977-122018076-ATATAAGTGTATATATATACATAAGTGTATAT,11-122017986-122017996-TA,11-122018004-122018014-TA,11-122018018-122018028-TA,11-122018036-122018046-TA,11-122018050-122018060-TA,11-122018068-122018076-TA,11-122018080-122018092-TA,11-122018096-122018106-TA,11-122018110-122018119-TA,11-122018122-122018132-TA,11-122018164-122018174-AT,11-122018178-122018188-AT,11-122018192-122018205-TA,11-122018192-122018258-TATATATATATATCGGGATATATATATCTCTGA,11-122018209-122018219-AT,11-122018224-122018238-AT,11-122018242-122018252-AT,11-122018257-122018267-AT,11-122018271-122018281-TA,11-122018282-122018327-ATCTCTGATATATAT,11-122018289-122018299-AT,11-122018303-122018314-TA,11-122018319-122018329-AT,11-122016702-122017107-ATATATACATAAGTGTATATACATAAGTGCGT,11-122016863-122016891-TATATACATAAGTG,11-122017101-122017113-TA,11-122017175-122017183-TA,11-122017187-122017197-TA,11-122017219-122017229-TA,11-122017237-122017245-TA,11-122017248-122017403-GTGTATATATATACATAAGTGTATATATACAA,11-122017251-122017261-TA,11-122017269-122017277-TA,11-122017283-122017293-TA,11-122017301-122017309-TA,11-122017315-122017325-TA,11-122017333-122017341-TA,11-122017347-122017357-TA,11-122017365-122017373-TA,11-122017379-122017389-TA,11-122017411-122017421-TA,11-122017440-122017450-TA,11-122017451-122017582-ATAAGTGTATATATATACATAAGTGTATATAT,11-122017458-122017468-TA,11-122017476-122017486-TA,11-122017490-122017500-TA,11-122017508-122017518-TA,11-122017522-122017532-TA,11-122017540-122017550-TA,11-122017554-122017564-TA,11-122017572-122017584-TA,11-122017588-122017598-TA,11-122017606-122017614-TA,11-122017618-122017628-TA,11-122017636-122017648-TA,11-122017652-122017662-TA,11-122017670-122017680-TA,11-122017672-122017702-TATATATAAGTGTATATATATACATAAGTG,11-122017684-122017694-TA,11-122017702-122017712-TA,11-122017716-122017726-TA,11-122017734-122017744-TA,11-122017748-122017758-TA,11-122018282-122018342-ATCTCTGATATATATATCTCTTATATATAT,11-122018333-122018343-TA,11-122018356-122018366-AT,11-122018370-122018380-TA,11-122018396-122018408-TA,11-122018412-122018422-AT,11-122018427-122018437-AT;MOTIFS=TACA,TATATATATATATCGGGATATATATATCTCTGA,TATATACATAAGTG,ATAAGTGTATATATATACATAAGTGTATATAT,GTGTATATATATACATAAGTGTATATATACAA,TG,TA,AT,ATATAAGTGTATATATATACATAAGTGTATAC,ATCTCTGATATATAT,ATATATACATAAGTGTATATACATAAGTGCGT,TATATATAAGTGTATATATATACATAAGTG,ATCTCTGATATATATATCTCTTATATATAT,ATATAAGTGTATATATATACATAAGTGTATAT,TATATATATAAGTGTATATATATACATAAGTG;STRUC=<VC45382>	HPRC,HGSVC	No	1.616	No	NA,NA	NA	NA
chr11:122017798	370601	INS	640	0.8197	0.6884	17	NA	NA	NA	NA	NA	NA	NA	NA	NA	No	ID=11-122016432-122016443-TA,11-122016464-122016475-TA,11-122016498-122016520-AT,11-122016524-122016533-AT,11-122016549-122016562-TA,11-122016561-122016576-TG,11-122016670-122016679-AT,11-122017638-122017804-TATATATATAAGTGTATATATATACATAAGTG,11-122017766-122017776-TA,11-122017780-122017790-TA,11-122017798-122017804-TA,11-122017798-122017806-TACA,11-122017812-122017822-TA,11-122017817-122018008-ATATAAGTGTATATATATACATAAGTGTATAC,11-122017826-122017836-TA,11-122017858-122017868-TA,11-122017890-122017900-TA,11-122017922-122017932-TA,11-122017954-122017964-TA,11-122017977-122018076-ATATAAGTGTATATATATACATAAGTGTATAT,11-122017986-122017996-TA,11-122018004-122018014-TA,11-122018018-122018028-TA,11-122018036-122018046-TA,11-122018050-122018060-TA,11-122018068-122018076-TA,11-122018080-122018092-TA,11-122018096-122018106-TA,11-122018110-122018119-TA,11-122018122-122018132-TA,11-122018164-122018174-AT,11-122018178-122018188-AT,11-122018192-122018205-TA,11-122018192-122018258-TATATATATATATCGGGATATATATATCTCTGA,11-122018209-122018219-AT,11-122018224-122018238-AT,11-122018242-122018252-AT,11-122018257-122018267-AT,11-122018271-122018281-TA,11-122018282-122018327-ATCTCTGATATATAT,11-122018289-122018299-AT,11-122018303-122018314-TA,11-122018319-122018329-AT,11-122016702-122017107-ATATATACATAAGTGTATATACATAAGTGCGT,11-122016863-122016891-TATATACATAAGTG,11-122017101-122017113-TA,11-122017175-122017183-TA,11-122017187-122017197-TA,11-122017219-122017229-TA,11-122017237-122017245-TA,11-122017248-122017403-GTGTATATATATACATAAGTGTATATATACAA,11-122017251-122017261-TA,11-122017269-122017277-TA,11-122017283-122017293-TA,11-122017301-122017309-TA,11-122017315-122017325-TA,11-122017333-122017341-TA,11-122017347-122017357-TA,11-122017365-122017373-TA,11-122017379-122017389-TA,11-122017411-122017421-TA,11-122017440-122017450-TA,11-122017451-122017582-ATAAGTGTATATATATACATAAGTGTATATAT,11-122017458-122017468-TA,11-122017476-122017486-TA,11-122017490-122017500-TA,11-122017508-122017518-TA,11-122017522-122017532-TA,11-122017540-122017550-TA,11-122017554-122017564-TA,11-122017572-122017584-TA,11-122017588-122017598-TA,11-122017606-122017614-TA,11-122017618-122017628-TA,11-122017636-122017648-TA,11-122017652-122017662-TA,11-122017670-122017680-TA,11-122017672-122017702-TATATATAAGTGTATATATATACATAAGTG,11-122017684-122017694-TA,11-122017702-122017712-TA,11-122017716-122017726-TA,11-122017734-122017744-TA,11-122017748-122017758-TA,11-122018282-122018342-ATCTCTGATATATATATCTCTTATATATAT,11-122018333-122018343-TA,11-122018356-122018366-AT,11-122018370-122018380-TA,11-122018396-122018408-TA,11-122018412-122018422-AT,11-122018427-122018437-AT;MOTIFS=TACA,TATATATATATATCGGGATATATATATCTCTGA,TATATACATAAGTG,ATAAGTGTATATATATACATAAGTGTATATAT,GTGTATATATATACATAAGTGTATATATACAA,TG,TA,AT,ATATAAGTGTATATATATACATAAGTGTATAC,ATCTCTGATATATAT,ATATATACATAAGTGTATATACATAAGTGCGT,TATATATAAGTGTATATATATACATAAGTG,ATCTCTGATATATATATCTCTTATATATAT,ATATAAGTGTATATATATACATAAGTGTATAT,TATATATATAAGTGTATATATATACATAAGTG;STRUC=<VC45382>	HPRC,HGSVC,1KG-ONT	No	1.616	Yes	NA,NA	NA	NA
chr11:122017798	370600	INS	992	0.8505	0.5422	5	NA	NA	NA	NA	NA	NA	NA	NA	NA	No	ID=11-122016432-122016443-TA,11-122016464-122016475-TA,11-122016498-122016520-AT,11-122016524-122016533-AT,11-122016549-122016562-TA,11-122016561-122016576-TG,11-122016670-122016679-AT,11-122017638-122017804-TATATATATAAGTGTATATATATACATAAGTG,11-122017766-122017776-TA,11-122017780-122017790-TA,11-122017798-122017804-TA,11-122017798-122017806-TACA,11-122017812-122017822-TA,11-122017817-122018008-ATATAAGTGTATATATATACATAAGTGTATAC,11-122017826-122017836-TA,11-122017858-122017868-TA,11-122017890-122017900-TA,11-122017922-122017932-TA,11-122017954-122017964-TA,11-122017977-122018076-ATATAAGTGTATATATATACATAAGTGTATAT,11-122017986-122017996-TA,11-122018004-122018014-TA,11-122018018-122018028-TA,11-122018036-122018046-TA,11-122018050-122018060-TA,11-122018068-122018076-TA,11-122018080-122018092-TA,11-122018096-122018106-TA,11-122018110-122018119-TA,11-122018122-122018132-TA,11-122018164-122018174-AT,11-122018178-122018188-AT,11-122018192-122018205-TA,11-122018192-122018258-TATATATATATATCGGGATATATATATCTCTGA,11-122018209-122018219-AT,11-122018224-122018238-AT,11-122018242-122018252-AT,11-122018257-122018267-AT,11-122018271-122018281-TA,11-122018282-122018327-ATCTCTGATATATAT,11-122018289-122018299-AT,11-122018303-122018314-TA,11-122018319-122018329-AT,11-122016702-122017107-ATATATACATAAGTGTATATACATAAGTGCGT,11-122016863-122016891-TATATACATAAGTG,11-122017101-122017113-TA,11-122017175-122017183-TA,11-122017187-122017197-TA,11-122017219-122017229-TA,11-122017237-122017245-TA,11-122017248-122017403-GTGTATATATATACATAAGTGTATATATACAA,11-122017251-122017261-TA,11-122017269-122017277-TA,11-122017283-122017293-TA,11-122017301-122017309-TA,11-122017315-122017325-TA,11-122017333-122017341-TA,11-122017347-122017357-TA,11-122017365-122017373-TA,11-122017379-122017389-TA,11-122017411-122017421-TA,11-122017440-122017450-TA,11-122017451-122017582-ATAAGTGTATATATATACATAAGTGTATATAT,11-122017458-122017468-TA,11-122017476-122017486-TA,11-122017490-122017500-TA,11-122017508-122017518-TA,11-122017522-122017532-TA,11-122017540-122017550-TA,11-122017554-122017564-TA,11-122017572-122017584-TA,11-122017588-122017598-TA,11-122017606-122017614-TA,11-122017618-122017628-TA,11-122017636-122017648-TA,11-122017652-122017662-TA,11-122017670-122017680-TA,11-122017672-122017702-TATATATAAGTGTATATATATACATAAGTG,11-122017684-122017694-TA,11-122017702-122017712-TA,11-122017716-122017726-TA,11-122017734-122017744-TA,11-122017748-122017758-TA,11-122018282-122018342-ATCTCTGATATATATATCTCTTATATATAT,11-122018333-122018343-TA,11-122018356-122018366-AT,11-122018370-122018380-TA,11-122018396-122018408-TA,11-122018412-122018422-AT,11-122018427-122018437-AT;MOTIFS=TACA,TATATATATATATCGGGATATATATATCTCTGA,TATATACATAAGTG,ATAAGTGTATATATATACATAAGTGTATATAT,GTGTATATATATACATAAGTGTATATATACAA,TG,TA,AT,ATATAAGTGTATATATATACATAAGTGTATAC,ATCTCTGATATATAT,ATATATACATAAGTGTATATACATAAGTGCGT,TATATATAAGTGTATATATATACATAAGTG,ATCTCTGATATATATATCTCTTATATATAT,ATATAAGTGTATATATATACATAAGTGTATAT,TATATATATAAGTGTATATATATACATAAGTG;STRUC=<VC45382>	HPRC,HGSVC,1KG-ONT	No	1.616	Yes	NA,NA	NA	NA
chr11:122017798	370597	INS	518	0.8298	0.6717	20	NA	NA	NA	NA	NA	NA	NA	NA	NA	No	ID=11-122016432-122016443-TA,11-122016464-122016475-TA,11-122016498-122016520-AT,11-122016524-122016533-AT,11-122016549-122016562-TA,11-122016561-122016576-TG,11-122016670-122016679-AT,11-122017638-122017804-TATATATATAAGTGTATATATATACATAAGTG,11-122017766-122017776-TA,11-122017780-122017790-TA,11-122017798-122017804-TA,11-122017798-122017806-TACA,11-122017812-122017822-TA,11-122017817-122018008-ATATAAGTGTATATATATACATAAGTGTATAC,11-122017826-122017836-TA,11-122017858-122017868-TA,11-122017890-122017900-TA,11-122017922-122017932-TA,11-122017954-122017964-TA,11-122017977-122018076-ATATAAGTGTATATATATACATAAGTGTATAT,11-122017986-122017996-TA,11-122018004-122018014-TA,11-122018018-122018028-TA,11-122018036-122018046-TA,11-122018050-122018060-TA,11-122018068-122018076-TA,11-122018080-122018092-TA,11-122018096-122018106-TA,11-122018110-122018119-TA,11-122018122-122018132-TA,11-122018164-122018174-AT,11-122018178-122018188-AT,11-122018192-122018205-TA,11-122018192-122018258-TATATATATATATCGGGATATATATATCTCTGA,11-122018209-122018219-AT,11-122018224-122018238-AT,11-122018242-122018252-AT,11-122018257-122018267-AT,11-122018271-122018281-TA,11-122018282-122018327-ATCTCTGATATATAT,11-122018289-122018299-AT,11-122018303-122018314-TA,11-122018319-122018329-AT,11-122016702-122017107-ATATATACATAAGTGTATATACATAAGTGCGT,11-122016863-122016891-TATATACATAAGTG,11-122017101-122017113-TA,11-122017175-122017183-TA,11-122017187-122017197-TA,11-122017219-122017229-TA,11-122017237-122017245-TA,11-122017248-122017403-GTGTATATATATACATAAGTGTATATATACAA,11-122017251-122017261-TA,11-122017269-122017277-TA,11-122017283-122017293-TA,11-122017301-122017309-TA,11-122017315-122017325-TA,11-122017333-122017341-TA,11-122017347-122017357-TA,11-122017365-122017373-TA,11-122017379-122017389-TA,11-122017411-122017421-TA,11-122017440-122017450-TA,11-122017451-122017582-ATAAGTGTATATATATACATAAGTGTATATAT,11-122017458-122017468-TA,11-122017476-122017486-TA,11-122017490-122017500-TA,11-122017508-122017518-TA,11-122017522-122017532-TA,11-122017540-122017550-TA,11-122017554-122017564-TA,11-122017572-122017584-TA,11-122017588-122017598-TA,11-122017606-122017614-TA,11-122017618-122017628-TA,11-122017636-122017648-TA,11-122017652-122017662-TA,11-122017670-122017680-TA,11-122017672-122017702-TATATATAAGTGTATATATATACATAAGTG,11-122017684-122017694-TA,11-122017702-122017712-TA,11-122017716-122017726-TA,11-122017734-122017744-TA,11-122017748-122017758-TA,11-122018282-122018342-ATCTCTGATATATATATCTCTTATATATAT,11-122018333-122018343-TA,11-122018356-122018366-AT,11-122018370-122018380-TA,11-122018396-122018408-TA,11-122018412-122018422-AT,11-122018427-122018437-AT;MOTIFS=TACA,TATATATATATATCGGGATATATATATCTCTGA,TATATACATAAGTG,ATAAGTGTATATATATACATAAGTGTATATAT,GTGTATATATATACATAAGTGTATATATACAA,TG,TA,AT,ATATAAGTGTATATATATACATAAGTGTATAC,ATCTCTGATATATAT,ATATATACATAAGTGTATATACATAAGTGCGT,TATATATAAGTGTATATATATACATAAGTG,ATCTCTGATATATATATCTCTTATATATAT,ATATAAGTGTATATATATACATAAGTGTATAT,TATATATATAAGTGTATATATATACATAAGTG;STRUC=<VC45382>	HPRC,HGSVC	No	1.616	No	NA,NA	NA	NA
chr11:122017798	370596	INS	1056	0.8193	0.6494	10	NA	NA	NA	NA	NA	NA	NA	NA	NA	No	ID=11-122016432-122016443-TA,11-122016464-122016475-TA,11-122016498-122016520-AT,11-122016524-122016533-AT,11-122016549-122016562-TA,11-122016561-122016576-TG,11-122016670-122016679-AT,11-122017638-122017804-TATATATATAAGTGTATATATATACATAAGTG,11-122017766-122017776-TA,11-122017780-122017790-TA,11-122017798-122017804-TA,11-122017798-122017806-TACA,11-122017812-122017822-TA,11-122017817-122018008-ATATAAGTGTATATATATACATAAGTGTATAC,11-122017826-122017836-TA,11-122017858-122017868-TA,11-122017890-122017900-TA,11-122017922-122017932-TA,11-122017954-122017964-TA,11-122017977-122018076-ATATAAGTGTATATATATACATAAGTGTATAT,11-122017986-122017996-TA,11-122018004-122018014-TA,11-122018018-122018028-TA,11-122018036-122018046-TA,11-122018050-122018060-TA,11-122018068-122018076-TA,11-122018080-122018092-TA,11-122018096-122018106-TA,11-122018110-122018119-TA,11-122018122-122018132-TA,11-122018164-122018174-AT,11-122018178-122018188-AT,11-122018192-122018205-TA,11-122018192-122018258-TATATATATATATCGGGATATATATATCTCTGA,11-122018209-122018219-AT,11-122018224-122018238-AT,11-122018242-122018252-AT,11-122018257-122018267-AT,11-122018271-122018281-TA,11-122018282-122018327-ATCTCTGATATATAT,11-122018289-122018299-AT,11-122018303-122018314-TA,11-122018319-122018329-AT,11-122016702-122017107-ATATATACATAAGTGTATATACATAAGTGCGT,11-122016863-122016891-TATATACATAAGTG,11-122017101-122017113-TA,11-122017175-122017183-TA,11-122017187-122017197-TA,11-122017219-122017229-TA,11-122017237-122017245-TA,11-122017248-122017403-GTGTATATATATACATAAGTGTATATATACAA,11-122017251-122017261-TA,11-122017269-122017277-TA,11-122017283-122017293-TA,11-122017301-122017309-TA,11-122017315-122017325-TA,11-122017333-122017341-TA,11-122017347-122017357-TA,11-122017365-122017373-TA,11-122017379-122017389-TA,11-122017411-122017421-TA,11-122017440-122017450-TA,11-122017451-122017582-ATAAGTGTATATATATACATAAGTGTATATAT,11-122017458-122017468-TA,11-122017476-122017486-TA,11-122017490-122017500-TA,11-122017508-122017518-TA,11-122017522-122017532-TA,11-122017540-122017550-TA,11-122017554-122017564-TA,11-122017572-122017584-TA,11-122017588-122017598-TA,11-122017606-122017614-TA,11-122017618-122017628-TA,11-122017636-122017648-TA,11-122017652-122017662-TA,11-122017670-122017680-TA,11-122017672-122017702-TATATATAAGTGTATATATATACATAAGTG,11-122017684-122017694-TA,11-122017702-122017712-TA,11-122017716-122017726-TA,11-122017734-122017744-TA,11-122017748-122017758-TA,11-122018282-122018342-ATCTCTGATATATATATCTCTTATATATAT,11-122018333-122018343-TA,11-122018356-122018366-AT,11-122018370-122018380-TA,11-122018396-122018408-TA,11-122018412-122018422-AT,11-122018427-122018437-AT;MOTIFS=TACA,TATATATATATATCGGGATATATATATCTCTGA,TATATACATAAGTG,ATAAGTGTATATATATACATAAGTGTATATAT,GTGTATATATATACATAAGTGTATATATACAA,TG,TA,AT,ATATAAGTGTATATATATACATAAGTGTATAC,ATCTCTGATATATAT,ATATATACATAAGTGTATATACATAAGTGCGT,TATATATAAGTGTATATATATACATAAGTG,ATCTCTGATATATATATCTCTTATATATAT,ATATAAGTGTATATATATACATAAGTGTATAT,TATATATATAAGTGTATATATATACATAAGTG;STRUC=<VC45382>	HPRC,HGSVC,1KG-ONT	No	1.616	Yes	NA,NA	NA	NA
chr11:122017798	370602	INS	576	0.8654	0.4766	9	NA	NA	NA	NA	NA	NA	NA	NA	NA	No	ID=11-122016432-122016443-TA,11-122016464-122016475-TA,11-122016498-122016520-AT,11-122016524-122016533-AT,11-122016549-122016562-TA,11-122016561-122016576-TG,11-122016670-122016679-AT,11-122017638-122017804-TATATATATAAGTGTATATATATACATAAGTG,11-122017766-122017776-TA,11-122017780-122017790-TA,11-122017798-122017804-TA,11-122017798-122017806-TACA,11-122017812-122017822-TA,11-122017817-122018008-ATATAAGTGTATATATATACATAAGTGTATAC,11-122017826-122017836-TA,11-122017858-122017868-TA,11-122017890-122017900-TA,11-122017922-122017932-TA,11-122017954-122017964-TA,11-122017977-122018076-ATATAAGTGTATATATATACATAAGTGTATAT,11-122017986-122017996-TA,11-122018004-122018014-TA,11-122018018-122018028-TA,11-122018036-122018046-TA,11-122018050-122018060-TA,11-122018068-122018076-TA,11-122018080-122018092-TA,11-122018096-122018106-TA,11-122018110-122018119-TA,11-122018122-122018132-TA,11-122018164-122018174-AT,11-122018178-122018188-AT,11-122018192-122018205-TA,11-122018192-122018258-TATATATATATATCGGGATATATATATCTCTGA,11-122018209-122018219-AT,11-122018224-122018238-AT,11-122018242-122018252-AT,11-122018257-122018267-AT,11-122018271-122018281-TA,11-122018282-122018327-ATCTCTGATATATAT,11-122018289-122018299-AT,11-122018303-122018314-TA,11-122018319-122018329-AT,11-122016702-122017107-ATATATACATAAGTGTATATACATAAGTGCGT,11-122016863-122016891-TATATACATAAGTG,11-122017101-122017113-TA,11-122017175-122017183-TA,11-122017187-122017197-TA,11-122017219-122017229-TA,11-122017237-122017245-TA,11-122017248-122017403-GTGTATATATATACATAAGTGTATATATACAA,11-122017251-122017261-TA,11-122017269-122017277-TA,11-122017283-122017293-TA,11-122017301-122017309-TA,11-122017315-122017325-TA,11-122017333-122017341-TA,11-122017347-122017357-TA,11-122017365-122017373-TA,11-122017379-122017389-TA,11-122017411-122017421-TA,11-122017440-122017450-TA,11-122017451-122017582-ATAAGTGTATATATATACATAAGTGTATATAT,11-122017458-122017468-TA,11-122017476-122017486-TA,11-122017490-122017500-TA,11-122017508-122017518-TA,11-122017522-122017532-TA,11-122017540-122017550-TA,11-122017554-122017564-TA,11-122017572-122017584-TA,11-122017588-122017598-TA,11-122017606-122017614-TA,11-122017618-122017628-TA,11-122017636-122017648-TA,11-122017652-122017662-TA,11-122017670-122017680-TA,11-122017672-122017702-TATATATAAGTGTATATATATACATAAGTG,11-122017684-122017694-TA,11-122017702-122017712-TA,11-122017716-122017726-TA,11-122017734-122017744-TA,11-122017748-122017758-TA,11-122018282-122018342-ATCTCTGATATATATATCTCTTATATATAT,11-122018333-122018343-TA,11-122018356-122018366-AT,11-122018370-122018380-TA,11-122018396-122018408-TA,11-122018412-122018422-AT,11-122018427-122018437-AT;MOTIFS=TACA,TATATATATATATCGGGATATATATATCTCTGA,TATATACATAAGTG,ATAAGTGTATATATATACATAAGTGTATATAT,GTGTATATATATACATAAGTGTATATATACAA,TG,TA,AT,ATATAAGTGTATATATATACATAAGTGTATAC,ATCTCTGATATATAT,ATATATACATAAGTGTATATACATAAGTGCGT,TATATATAAGTGTATATATATACATAAGTG,ATCTCTGATATATATATCTCTTATATATAT,ATATAAGTGTATATATATACATAAGTGTATAT,TATATATATAAGTGTATATATATACATAAGTG;STRUC=<VC45382>	HPRC,HGSVC	No	1.616	Yes	NA,NA	NA	NA
chr11:122017799	370623	INS	607	0.8134	0.6807	11	NA	NA	NA	NA	NA	NA	NA	NA	NA	No	ID=11-122016432-122016443-TA,11-122016464-122016475-TA,11-122016498-122016520-AT,11-122016524-122016533-AT,11-122016549-122016562-TA,11-122016561-122016576-TG,11-122016670-122016679-AT,11-122017638-122017804-TATATATATAAGTGTATATATATACATAAGTG,11-122017766-122017776-TA,11-122017780-122017790-TA,11-122017798-122017804-TA,11-122017798-122017806-TACA,11-122017812-122017822-TA,11-122017817-122018008-ATATAAGTGTATATATATACATAAGTGTATAC,11-122017826-122017836-TA,11-122017858-122017868-TA,11-122017890-122017900-TA,11-122017922-122017932-TA,11-122017954-122017964-TA,11-122017977-122018076-ATATAAGTGTATATATATACATAAGTGTATAT,11-122017986-122017996-TA,11-122018004-122018014-TA,11-122018018-122018028-TA,11-122018036-122018046-TA,11-122018050-122018060-TA,11-122018068-122018076-TA,11-122018080-122018092-TA,11-122018096-122018106-TA,11-122018110-122018119-TA,11-122018122-122018132-TA,11-122018164-122018174-AT,11-122018178-122018188-AT,11-122018192-122018205-TA,11-122018192-122018258-TATATATATATATCGGGATATATATATCTCTGA,11-122018209-122018219-AT,11-122018224-122018238-AT,11-122018242-122018252-AT,11-122018257-122018267-AT,11-122018271-122018281-TA,11-122018282-122018327-ATCTCTGATATATAT,11-122018289-122018299-AT,11-122018303-122018314-TA,11-122018319-122018329-AT,11-122016702-122017107-ATATATACATAAGTGTATATACATAAGTGCGT,11-122016863-122016891-TATATACATAAGTG,11-122017101-122017113-TA,11-122017175-122017183-TA,11-122017187-122017197-TA,11-122017219-122017229-TA,11-122017237-122017245-TA,11-122017248-122017403-GTGTATATATATACATAAGTGTATATATACAA,11-122017251-122017261-TA,11-122017269-122017277-TA,11-122017283-122017293-TA,11-122017301-122017309-TA,11-122017315-122017325-TA,11-122017333-122017341-TA,11-122017347-122017357-TA,11-122017365-122017373-TA,11-122017379-122017389-TA,11-122017411-122017421-TA,11-122017440-122017450-TA,11-122017451-122017582-ATAAGTGTATATATATACATAAGTGTATATAT,11-122017458-122017468-TA,11-122017476-122017486-TA,11-122017490-122017500-TA,11-122017508-122017518-TA,11-122017522-122017532-TA,11-122017540-122017550-TA,11-122017554-122017564-TA,11-122017572-122017584-TA,11-122017588-122017598-TA,11-122017606-122017614-TA,11-122017618-122017628-TA,11-122017636-122017648-TA,11-122017652-122017662-TA,11-122017670-122017680-TA,11-122017672-122017702-TATATATAAGTGTATATATATACATAAGTG,11-122017684-122017694-TA,11-122017702-122017712-TA,11-122017716-122017726-TA,11-122017734-122017744-TA,11-122017748-122017758-TA,11-122018282-122018342-ATCTCTGATATATATATCTCTTATATATAT,11-122018333-122018343-TA,11-122018356-122018366-AT,11-122018370-122018380-TA,11-122018396-122018408-TA,11-122018412-122018422-AT,11-122018427-122018437-AT;MOTIFS=TACA,TATATATATATATCGGGATATATATATCTCTGA,TATATACATAAGTG,ATAAGTGTATATATATACATAAGTGTATATAT,GTGTATATATATACATAAGTGTATATATACAA,TG,TA,AT,ATATAAGTGTATATATATACATAAGTGTATAC,ATCTCTGATATATAT,ATATATACATAAGTGTATATACATAAGTGCGT,TATATATAAGTGTATATATATACATAAGTG,ATCTCTGATATATATATCTCTTATATATAT,ATATAAGTGTATATATATACATAAGTGTATAT,TATATATATAAGTGTATATATATACATAAGTG;STRUC=<VC45382>	HPRC,HGSVC,1KG-ONT	No	1.616	Yes	NA,NA	NA	NA
chr11:122017813	370629	INS	2322	0.8989	0.4283	7	NA	NA	NA	NA	NA	NA	NA	NA	NA	No	ID=11-122016432-122016443-TA,11-122016464-122016475-TA,11-122016498-122016520-AT,11-122016524-122016533-AT,11-122016549-122016562-TA,11-122016561-122016576-TG,11-122016670-122016679-AT,11-122017638-122017804-TATATATATAAGTGTATATATATACATAAGTG,11-122017766-122017776-TA,11-122017780-122017790-TA,11-122017798-122017804-TA,11-122017798-122017806-TACA,11-122017812-122017822-TA,11-122017817-122018008-ATATAAGTGTATATATATACATAAGTGTATAC,11-122017826-122017836-TA,11-122017858-122017868-TA,11-122017890-122017900-TA,11-122017922-122017932-TA,11-122017954-122017964-TA,11-122017977-122018076-ATATAAGTGTATATATATACATAAGTGTATAT,11-122017986-122017996-TA,11-122018004-122018014-TA,11-122018018-122018028-TA,11-122018036-122018046-TA,11-122018050-122018060-TA,11-122018068-122018076-TA,11-122018080-122018092-TA,11-122018096-122018106-TA,11-122018110-122018119-TA,11-122018122-122018132-TA,11-122018164-122018174-AT,11-122018178-122018188-AT,11-122018192-122018205-TA,11-122018192-122018258-TATATATATATATCGGGATATATATATCTCTGA,11-122018209-122018219-AT,11-122018224-122018238-AT,11-122018242-122018252-AT,11-122018257-122018267-AT,11-122018271-122018281-TA,11-122018282-122018327-ATCTCTGATATATAT,11-122018289-122018299-AT,11-122018303-122018314-TA,11-122018319-122018329-AT,11-122016702-122017107-ATATATACATAAGTGTATATACATAAGTGCGT,11-122016863-122016891-TATATACATAAGTG,11-122017101-122017113-TA,11-122017175-122017183-TA,11-122017187-122017197-TA,11-122017219-122017229-TA,11-122017237-122017245-TA,11-122017248-122017403-GTGTATATATATACATAAGTGTATATATACAA,11-122017251-122017261-TA,11-122017269-122017277-TA,11-122017283-122017293-TA,11-122017301-122017309-TA,11-122017315-122017325-TA,11-122017333-122017341-TA,11-122017347-122017357-TA,11-122017365-122017373-TA,11-122017379-122017389-TA,11-122017411-122017421-TA,11-122017440-122017450-TA,11-122017451-122017582-ATAAGTGTATATATATACATAAGTGTATATAT,11-122017458-122017468-TA,11-122017476-122017486-TA,11-122017490-122017500-TA,11-122017508-122017518-TA,11-122017522-122017532-TA,11-122017540-122017550-TA,11-122017554-122017564-TA,11-122017572-122017584-TA,11-122017588-122017598-TA,11-122017606-122017614-TA,11-122017618-122017628-TA,11-122017636-122017648-TA,11-122017652-122017662-TA,11-122017670-122017680-TA,11-122017672-122017702-TATATATAAGTGTATATATATACATAAGTG,11-122017684-122017694-TA,11-122017702-122017712-TA,11-122017716-122017726-TA,11-122017734-122017744-TA,11-122017748-122017758-TA,11-122018282-122018342-ATCTCTGATATATATATCTCTTATATATAT,11-122018333-122018343-TA,11-122018356-122018366-AT,11-122018370-122018380-TA,11-122018396-122018408-TA,11-122018412-122018422-AT,11-122018427-122018437-AT;MOTIFS=TACA,TATATATATATATCGGGATATATATATCTCTGA,TATATACATAAGTG,ATAAGTGTATATATATACATAAGTGTATATAT,GTGTATATATATACATAAGTGTATATATACAA,TG,TA,AT,ATATAAGTGTATATATATACATAAGTGTATAC,ATCTCTGATATATAT,ATATATACATAAGTGTATATACATAAGTGCGT,TATATATAAGTGTATATATATACATAAGTG,ATCTCTGATATATATATCTCTTATATATAT,ATATAAGTGTATATATATACATAAGTGTATAT,TATATATATAAGTGTATATATATACATAAGTG;STRUC=<VC45382>	HPRC,1KG-ONT	No	1.616	Yes	NA,NA	NA	NA
chr11:122017814	370631	INS	775	0.84	0.5646	7	NA	NA	NA	NA	NA	NA	NA	NA	NA	No	ID=11-122016432-122016443-TA,11-122016464-122016475-TA,11-122016498-122016520-AT,11-122016524-122016533-AT,11-122016549-122016562-TA,11-122016561-122016576-TG,11-122016670-122016679-AT,11-122017638-122017804-TATATATATAAGTGTATATATATACATAAGTG,11-122017766-122017776-TA,11-122017780-122017790-TA,11-122017798-122017804-TA,11-122017798-122017806-TACA,11-122017812-122017822-TA,11-122017817-122018008-ATATAAGTGTATATATATACATAAGTGTATAC,11-122017826-122017836-TA,11-122017858-122017868-TA,11-122017890-122017900-TA,11-122017922-122017932-TA,11-122017954-122017964-TA,11-122017977-122018076-ATATAAGTGTATATATATACATAAGTGTATAT,11-122017986-122017996-TA,11-122018004-122018014-TA,11-122018018-122018028-TA,11-122018036-122018046-TA,11-122018050-122018060-TA,11-122018068-122018076-TA,11-122018080-122018092-TA,11-122018096-122018106-TA,11-122018110-122018119-TA,11-122018122-122018132-TA,11-122018164-122018174-AT,11-122018178-122018188-AT,11-122018192-122018205-TA,11-122018192-122018258-TATATATATATATCGGGATATATATATCTCTGA,11-122018209-122018219-AT,11-122018224-122018238-AT,11-122018242-122018252-AT,11-122018257-122018267-AT,11-122018271-122018281-TA,11-122018282-122018327-ATCTCTGATATATAT,11-122018289-122018299-AT,11-122018303-122018314-TA,11-122018319-122018329-AT,11-122016702-122017107-ATATATACATAAGTGTATATACATAAGTGCGT,11-122016863-122016891-TATATACATAAGTG,11-122017101-122017113-TA,11-122017175-122017183-TA,11-122017187-122017197-TA,11-122017219-122017229-TA,11-122017237-122017245-TA,11-122017248-122017403-GTGTATATATATACATAAGTGTATATATACAA,11-122017251-122017261-TA,11-122017269-122017277-TA,11-122017283-122017293-TA,11-122017301-122017309-TA,11-122017315-122017325-TA,11-122017333-122017341-TA,11-122017347-122017357-TA,11-122017365-122017373-TA,11-122017379-122017389-TA,11-122017411-122017421-TA,11-122017440-122017450-TA,11-122017451-122017582-ATAAGTGTATATATATACATAAGTGTATATAT,11-122017458-122017468-TA,11-122017476-122017486-TA,11-122017490-122017500-TA,11-122017508-122017518-TA,11-122017522-122017532-TA,11-122017540-122017550-TA,11-122017554-122017564-TA,11-122017572-122017584-TA,11-122017588-122017598-TA,11-122017606-122017614-TA,11-122017618-122017628-TA,11-122017636-122017648-TA,11-122017652-122017662-TA,11-122017670-122017680-TA,11-122017672-122017702-TATATATAAGTGTATATATATACATAAGTG,11-122017684-122017694-TA,11-122017702-122017712-TA,11-122017716-122017726-TA,11-122017734-122017744-TA,11-122017748-122017758-TA,11-122018282-122018342-ATCTCTGATATATATATCTCTTATATATAT,11-122018333-122018343-TA,11-122018356-122018366-AT,11-122018370-122018380-TA,11-122018396-122018408-TA,11-122018412-122018422-AT,11-122018427-122018437-AT;MOTIFS=TACA,TATATATATATATCGGGATATATATATCTCTGA,TATATACATAAGTG,ATAAGTGTATATATATACATAAGTGTATATAT,GTGTATATATATACATAAGTGTATATATACAA,TG,TA,AT,ATATAAGTGTATATATATACATAAGTGTATAC,ATCTCTGATATATAT,ATATATACATAAGTGTATATACATAAGTGCGT,TATATATAAGTGTATATATATACATAAGTG,ATCTCTGATATATATATCTCTTATATATAT,ATATAAGTGTATATATATACATAAGTGTATAT,TATATATATAAGTGTATATATATACATAAGTG;STRUC=<VC45382>	HPRC,HGSVC,1KG-ONT	No	1.616	Yes	NA,NA	NA	NA
chr11:122017814	370630	INS	2126	0.8537	0.5538	43	NA	NA	NA	NA	NA	NA	NA	NA	NA	No	ID=11-122016432-122016443-TA,11-122016464-122016475-TA,11-122016498-122016520-AT,11-122016524-122016533-AT,11-122016549-122016562-TA,11-122016561-122016576-TG,11-122016670-122016679-AT,11-122017638-122017804-TATATATATAAGTGTATATATATACATAAGTG,11-122017766-122017776-TA,11-122017780-122017790-TA,11-122017798-122017804-TA,11-122017798-122017806-TACA,11-122017812-122017822-TA,11-122017817-122018008-ATATAAGTGTATATATATACATAAGTGTATAC,11-122017826-122017836-TA,11-122017858-122017868-TA,11-122017890-122017900-TA,11-122017922-122017932-TA,11-122017954-122017964-TA,11-122017977-122018076-ATATAAGTGTATATATATACATAAGTGTATAT,11-122017986-122017996-TA,11-122018004-122018014-TA,11-122018018-122018028-TA,11-122018036-122018046-TA,11-122018050-122018060-TA,11-122018068-122018076-TA,11-122018080-122018092-TA,11-122018096-122018106-TA,11-122018110-122018119-TA,11-122018122-122018132-TA,11-122018164-122018174-AT,11-122018178-122018188-AT,11-122018192-122018205-TA,11-122018192-122018258-TATATATATATATCGGGATATATATATCTCTGA,11-122018209-122018219-AT,11-122018224-122018238-AT,11-122018242-122018252-AT,11-122018257-122018267-AT,11-122018271-122018281-TA,11-122018282-122018327-ATCTCTGATATATAT,11-122018289-122018299-AT,11-122018303-122018314-TA,11-122018319-122018329-AT,11-122016702-122017107-ATATATACATAAGTGTATATACATAAGTGCGT,11-122016863-122016891-TATATACATAAGTG,11-122017101-122017113-TA,11-122017175-122017183-TA,11-122017187-122017197-TA,11-122017219-122017229-TA,11-122017237-122017245-TA,11-122017248-122017403-GTGTATATATATACATAAGTGTATATATACAA,11-122017251-122017261-TA,11-122017269-122017277-TA,11-122017283-122017293-TA,11-122017301-122017309-TA,11-122017315-122017325-TA,11-122017333-122017341-TA,11-122017347-122017357-TA,11-122017365-122017373-TA,11-122017379-122017389-TA,11-122017411-122017421-TA,11-122017440-122017450-TA,11-122017451-122017582-ATAAGTGTATATATATACATAAGTGTATATAT,11-122017458-122017468-TA,11-122017476-122017486-TA,11-122017490-122017500-TA,11-122017508-122017518-TA,11-122017522-122017532-TA,11-122017540-122017550-TA,11-122017554-122017564-TA,11-122017572-122017584-TA,11-122017588-122017598-TA,11-122017606-122017614-TA,11-122017618-122017628-TA,11-122017636-122017648-TA,11-122017652-122017662-TA,11-122017670-122017680-TA,11-122017672-122017702-TATATATAAGTGTATATATATACATAAGTG,11-122017684-122017694-TA,11-122017702-122017712-TA,11-122017716-122017726-TA,11-122017734-122017744-TA,11-122017748-122017758-TA,11-122018282-122018342-ATCTCTGATATATATATCTCTTATATATAT,11-122018333-122018343-TA,11-122018356-122018366-AT,11-122018370-122018380-TA,11-122018396-122018408-TA,11-122018412-122018422-AT,11-122018427-122018437-AT;MOTIFS=TACA,TATATATATATATCGGGATATATATATCTCTGA,TATATACATAAGTG,ATAAGTGTATATATATACATAAGTGTATATAT,GTGTATATATATACATAAGTGTATATATACAA,TG,TA,AT,ATATAAGTGTATATATATACATAAGTGTATAC,ATCTCTGATATATAT,ATATATACATAAGTGTATATACATAAGTGCGT,TATATATAAGTGTATATATATACATAAGTG,ATCTCTGATATATATATCTCTTATATATAT,ATATAAGTGTATATATATACATAAGTGTATAT,TATATATATAAGTGTATATATATACATAAGTG;STRUC=<VC45382>	HPRC,1KG-ONT	No	1.616	Yes	NA,NA	NA	NA
chr11:122017831	370634	INS	313	0.8037	0.6936	1	NA	NA	NA	NA	NA	NA	NA	NA	NA	No	ID=11-122016432-122016443-TA,11-122016464-122016475-TA,11-122016498-122016520-AT,11-122016524-122016533-AT,11-122016549-122016562-TA,11-122016561-122016576-TG,11-122016670-122016679-AT,11-122017638-122017804-TATATATATAAGTGTATATATATACATAAGTG,11-122017766-122017776-TA,11-122017780-122017790-TA,11-122017798-122017804-TA,11-122017798-122017806-TACA,11-122017812-122017822-TA,11-122017817-122018008-ATATAAGTGTATATATATACATAAGTGTATAC,11-122017826-122017836-TA,11-122017858-122017868-TA,11-122017890-122017900-TA,11-122017922-122017932-TA,11-122017954-122017964-TA,11-122017977-122018076-ATATAAGTGTATATATATACATAAGTGTATAT,11-122017986-122017996-TA,11-122018004-122018014-TA,11-122018018-122018028-TA,11-122018036-122018046-TA,11-122018050-122018060-TA,11-122018068-122018076-TA,11-122018080-122018092-TA,11-122018096-122018106-TA,11-122018110-122018119-TA,11-122018122-122018132-TA,11-122018164-122018174-AT,11-122018178-122018188-AT,11-122018192-122018205-TA,11-122018192-122018258-TATATATATATATCGGGATATATATATCTCTGA,11-122018209-122018219-AT,11-122018224-122018238-AT,11-122018242-122018252-AT,11-122018257-122018267-AT,11-122018271-122018281-TA,11-122018282-122018327-ATCTCTGATATATAT,11-122018289-122018299-AT,11-122018303-122018314-TA,11-122018319-122018329-AT,11-122016702-122017107-ATATATACATAAGTGTATATACATAAGTGCGT,11-122016863-122016891-TATATACATAAGTG,11-122017101-122017113-TA,11-122017175-122017183-TA,11-122017187-122017197-TA,11-122017219-122017229-TA,11-122017237-122017245-TA,11-122017248-122017403-GTGTATATATATACATAAGTGTATATATACAA,11-122017251-122017261-TA,11-122017269-122017277-TA,11-122017283-122017293-TA,11-122017301-122017309-TA,11-122017315-122017325-TA,11-122017333-122017341-TA,11-122017347-122017357-TA,11-122017365-122017373-TA,11-122017379-122017389-TA,11-122017411-122017421-TA,11-122017440-122017450-TA,11-122017451-122017582-ATAAGTGTATATATATACATAAGTGTATATAT,11-122017458-122017468-TA,11-122017476-122017486-TA,11-122017490-122017500-TA,11-122017508-122017518-TA,11-122017522-122017532-TA,11-122017540-122017550-TA,11-122017554-122017564-TA,11-122017572-122017584-TA,11-122017588-122017598-TA,11-122017606-122017614-TA,11-122017618-122017628-TA,11-122017636-122017648-TA,11-122017652-122017662-TA,11-122017670-122017680-TA,11-122017672-122017702-TATATATAAGTGTATATATATACATAAGTG,11-122017684-122017694-TA,11-122017702-122017712-TA,11-122017716-122017726-TA,11-122017734-122017744-TA,11-122017748-122017758-TA,11-122018282-122018342-ATCTCTGATATATATATCTCTTATATATAT,11-122018333-122018343-TA,11-122018356-122018366-AT,11-122018370-122018380-TA,11-122018396-122018408-TA,11-122018412-122018422-AT,11-122018427-122018437-AT;MOTIFS=TACA,TATATATATATATCGGGATATATATATCTCTGA,TATATACATAAGTG,ATAAGTGTATATATATACATAAGTGTATATAT,GTGTATATATATACATAAGTGTATATATACAA,TG,TA,AT,ATATAAGTGTATATATATACATAAGTGTATAC,ATCTCTGATATATAT,ATATATACATAAGTGTATATACATAAGTGCGT,TATATATAAGTGTATATATATACATAAGTG,ATCTCTGATATATATATCTCTTATATATAT,ATATAAGTGTATATATATACATAAGTGTATAT,TATATATATAAGTGTATATATATACATAAGTG;STRUC=<VC45382>	HPRC,HGSVC	No	1.616	No	NA,NA	NA	NA
chr11:122017862	370636	INS	1773	0.8507	0.5446	38	NA	NA	NA	NA	NA	NA	NA	NA	NA	No	ID=11-122016432-122016443-TA,11-122016464-122016475-TA,11-122016498-122016520-AT,11-122016524-122016533-AT,11-122016549-122016562-TA,11-122016561-122016576-TG,11-122016670-122016679-AT,11-122017638-122017804-TATATATATAAGTGTATATATATACATAAGTG,11-122017766-122017776-TA,11-122017780-122017790-TA,11-122017798-122017804-TA,11-122017798-122017806-TACA,11-122017812-122017822-TA,11-122017817-122018008-ATATAAGTGTATATATATACATAAGTGTATAC,11-122017826-122017836-TA,11-122017858-122017868-TA,11-122017890-122017900-TA,11-122017922-122017932-TA,11-122017954-122017964-TA,11-122017977-122018076-ATATAAGTGTATATATATACATAAGTGTATAT,11-122017986-122017996-TA,11-122018004-122018014-TA,11-122018018-122018028-TA,11-122018036-122018046-TA,11-122018050-122018060-TA,11-122018068-122018076-TA,11-122018080-122018092-TA,11-122018096-122018106-TA,11-122018110-122018119-TA,11-122018122-122018132-TA,11-122018164-122018174-AT,11-122018178-122018188-AT,11-122018192-122018205-TA,11-122018192-122018258-TATATATATATATCGGGATATATATATCTCTGA,11-122018209-122018219-AT,11-122018224-122018238-AT,11-122018242-122018252-AT,11-122018257-122018267-AT,11-122018271-122018281-TA,11-122018282-122018327-ATCTCTGATATATAT,11-122018289-122018299-AT,11-122018303-122018314-TA,11-122018319-122018329-AT,11-122016702-122017107-ATATATACATAAGTGTATATACATAAGTGCGT,11-122016863-122016891-TATATACATAAGTG,11-122017101-122017113-TA,11-122017175-122017183-TA,11-122017187-122017197-TA,11-122017219-122017229-TA,11-122017237-122017245-TA,11-122017248-122017403-GTGTATATATATACATAAGTGTATATATACAA,11-122017251-122017261-TA,11-122017269-122017277-TA,11-122017283-122017293-TA,11-122017301-122017309-TA,11-122017315-122017325-TA,11-122017333-122017341-TA,11-122017347-122017357-TA,11-122017365-122017373-TA,11-122017379-122017389-TA,11-122017411-122017421-TA,11-122017440-122017450-TA,11-122017451-122017582-ATAAGTGTATATATATACATAAGTGTATATAT,11-122017458-122017468-TA,11-122017476-122017486-TA,11-122017490-122017500-TA,11-122017508-122017518-TA,11-122017522-122017532-TA,11-122017540-122017550-TA,11-122017554-122017564-TA,11-122017572-122017584-TA,11-122017588-122017598-TA,11-122017606-122017614-TA,11-122017618-122017628-TA,11-122017636-122017648-TA,11-122017652-122017662-TA,11-122017670-122017680-TA,11-122017672-122017702-TATATATAAGTGTATATATATACATAAGTG,11-122017684-122017694-TA,11-122017702-122017712-TA,11-122017716-122017726-TA,11-122017734-122017744-TA,11-122017748-122017758-TA,11-122018282-122018342-ATCTCTGATATATATATCTCTTATATATAT,11-122018333-122018343-TA,11-122018356-122018366-AT,11-122018370-122018380-TA,11-122018396-122018408-TA,11-122018412-122018422-AT,11-122018427-122018437-AT;MOTIFS=TACA,TATATATATATATCGGGATATATATATCTCTGA,TATATACATAAGTG,ATAAGTGTATATATATACATAAGTGTATATAT,GTGTATATATATACATAAGTGTATATATACAA,TG,TA,AT,ATATAAGTGTATATATATACATAAGTGTATAC,ATCTCTGATATATAT,ATATATACATAAGTGTATATACATAAGTGCGT,TATATATAAGTGTATATATATACATAAGTG,ATCTCTGATATATATATCTCTTATATATAT,ATATAAGTGTATATATATACATAAGTGTATAT,TATATATATAAGTGTATATATATACATAAGTG;STRUC=<VC45382>	HPRC,HGSVC,1KG-ONT	No	1.616	Yes	NA,NA	NA	NA
chr11:122017892	370638	INS	78	0.897	0.3743	1	NA	NA	NA	NA	NA	NA	NA	NA	NA	No	ID=11-122016432-122016443-TA,11-122016464-122016475-TA,11-122016498-122016520-AT,11-122016524-122016533-AT,11-122016549-122016562-TA,11-122016561-122016576-TG,11-122016670-122016679-AT,11-122017638-122017804-TATATATATAAGTGTATATATATACATAAGTG,11-122017766-122017776-TA,11-122017780-122017790-TA,11-122017798-122017804-TA,11-122017798-122017806-TACA,11-122017812-122017822-TA,11-122017817-122018008-ATATAAGTGTATATATATACATAAGTGTATAC,11-122017826-122017836-TA,11-122017858-122017868-TA,11-122017890-122017900-TA,11-122017922-122017932-TA,11-122017954-122017964-TA,11-122017977-122018076-ATATAAGTGTATATATATACATAAGTGTATAT,11-122017986-122017996-TA,11-122018004-122018014-TA,11-122018018-122018028-TA,11-122018036-122018046-TA,11-122018050-122018060-TA,11-122018068-122018076-TA,11-122018080-122018092-TA,11-122018096-122018106-TA,11-122018110-122018119-TA,11-122018122-122018132-TA,11-122018164-122018174-AT,11-122018178-122018188-AT,11-122018192-122018205-TA,11-122018192-122018258-TATATATATATATCGGGATATATATATCTCTGA,11-122018209-122018219-AT,11-122018224-122018238-AT,11-122018242-122018252-AT,11-122018257-122018267-AT,11-122018271-122018281-TA,11-122018282-122018327-ATCTCTGATATATAT,11-122018289-122018299-AT,11-122018303-122018314-TA,11-122018319-122018329-AT,11-122016702-122017107-ATATATACATAAGTGTATATACATAAGTGCGT,11-122016863-122016891-TATATACATAAGTG,11-122017101-122017113-TA,11-122017175-122017183-TA,11-122017187-122017197-TA,11-122017219-122017229-TA,11-122017237-122017245-TA,11-122017248-122017403-GTGTATATATATACATAAGTGTATATATACAA,11-122017251-122017261-TA,11-122017269-122017277-TA,11-122017283-122017293-TA,11-122017301-122017309-TA,11-122017315-122017325-TA,11-122017333-122017341-TA,11-122017347-122017357-TA,11-122017365-122017373-TA,11-122017379-122017389-TA,11-122017411-122017421-TA,11-122017440-122017450-TA,11-122017451-122017582-ATAAGTGTATATATATACATAAGTGTATATAT,11-122017458-122017468-TA,11-122017476-122017486-TA,11-122017490-122017500-TA,11-122017508-122017518-TA,11-122017522-122017532-TA,11-122017540-122017550-TA,11-122017554-122017564-TA,11-122017572-122017584-TA,11-122017588-122017598-TA,11-122017606-122017614-TA,11-122017618-122017628-TA,11-122017636-122017648-TA,11-122017652-122017662-TA,11-122017670-122017680-TA,11-122017672-122017702-TATATATAAGTGTATATATATACATAAGTG,11-122017684-122017694-TA,11-122017702-122017712-TA,11-122017716-122017726-TA,11-122017734-122017744-TA,11-122017748-122017758-TA,11-122018282-122018342-ATCTCTGATATATATATCTCTTATATATAT,11-122018333-122018343-TA,11-122018356-122018366-AT,11-122018370-122018380-TA,11-122018396-122018408-TA,11-122018412-122018422-AT,11-122018427-122018437-AT;MOTIFS=TACA,TATATATATATATCGGGATATATATATCTCTGA,TATATACATAAGTG,ATAAGTGTATATATATACATAAGTGTATATAT,GTGTATATATATACATAAGTGTATATATACAA,TG,TA,AT,ATATAAGTGTATATATATACATAAGTGTATAC,ATCTCTGATATATAT,ATATATACATAAGTGTATATACATAAGTGCGT,TATATATAAGTGTATATATATACATAAGTG,ATCTCTGATATATATATCTCTTATATATAT,ATATAAGTGTATATATATACATAAGTGTATAT,TATATATATAAGTGTATATATATACATAAGTG;STRUC=<VC45382>	HPRC,HGSVC	No	1.643	No	NA,NA	NA	NA
chr11:122017894	370639	INS	1213	0.8737	0.4653	12	NA	NA	NA	NA	NA	NA	NA	NA	NA	No	ID=11-122016432-122016443-TA,11-122016464-122016475-TA,11-122016498-122016520-AT,11-122016524-122016533-AT,11-122016549-122016562-TA,11-122016561-122016576-TG,11-122016670-122016679-AT,11-122017638-122017804-TATATATATAAGTGTATATATATACATAAGTG,11-122017766-122017776-TA,11-122017780-122017790-TA,11-122017798-122017804-TA,11-122017798-122017806-TACA,11-122017812-122017822-TA,11-122017817-122018008-ATATAAGTGTATATATATACATAAGTGTATAC,11-122017826-122017836-TA,11-122017858-122017868-TA,11-122017890-122017900-TA,11-122017922-122017932-TA,11-122017954-122017964-TA,11-122017977-122018076-ATATAAGTGTATATATATACATAAGTGTATAT,11-122017986-122017996-TA,11-122018004-122018014-TA,11-122018018-122018028-TA,11-122018036-122018046-TA,11-122018050-122018060-TA,11-122018068-122018076-TA,11-122018080-122018092-TA,11-122018096-122018106-TA,11-122018110-122018119-TA,11-122018122-122018132-TA,11-122018164-122018174-AT,11-122018178-122018188-AT,11-122018192-122018205-TA,11-122018192-122018258-TATATATATATATCGGGATATATATATCTCTGA,11-122018209-122018219-AT,11-122018224-122018238-AT,11-122018242-122018252-AT,11-122018257-122018267-AT,11-122018271-122018281-TA,11-122018282-122018327-ATCTCTGATATATAT,11-122018289-122018299-AT,11-122018303-122018314-TA,11-122018319-122018329-AT,11-122016702-122017107-ATATATACATAAGTGTATATACATAAGTGCGT,11-122016863-122016891-TATATACATAAGTG,11-122017101-122017113-TA,11-122017175-122017183-TA,11-122017187-122017197-TA,11-122017219-122017229-TA,11-122017237-122017245-TA,11-122017248-122017403-GTGTATATATATACATAAGTGTATATATACAA,11-122017251-122017261-TA,11-122017269-122017277-TA,11-122017283-122017293-TA,11-122017301-122017309-TA,11-122017315-122017325-TA,11-122017333-122017341-TA,11-122017347-122017357-TA,11-122017365-122017373-TA,11-122017379-122017389-TA,11-122017411-122017421-TA,11-122017440-122017450-TA,11-122017451-122017582-ATAAGTGTATATATATACATAAGTGTATATAT,11-122017458-122017468-TA,11-122017476-122017486-TA,11-122017490-122017500-TA,11-122017508-122017518-TA,11-122017522-122017532-TA,11-122017540-122017550-TA,11-122017554-122017564-TA,11-122017572-122017584-TA,11-122017588-122017598-TA,11-122017606-122017614-TA,11-122017618-122017628-TA,11-122017636-122017648-TA,11-122017652-122017662-TA,11-122017670-122017680-TA,11-122017672-122017702-TATATATAAGTGTATATATATACATAAGTG,11-122017684-122017694-TA,11-122017702-122017712-TA,11-122017716-122017726-TA,11-122017734-122017744-TA,11-122017748-122017758-TA,11-122018282-122018342-ATCTCTGATATATATATCTCTTATATATAT,11-122018333-122018343-TA,11-122018356-122018366-AT,11-122018370-122018380-TA,11-122018396-122018408-TA,11-122018412-122018422-AT,11-122018427-122018437-AT;MOTIFS=TACA,TATATATATATATCGGGATATATATATCTCTGA,TATATACATAAGTG,ATAAGTGTATATATATACATAAGTGTATATAT,GTGTATATATATACATAAGTGTATATATACAA,TG,TA,AT,ATATAAGTGTATATATATACATAAGTGTATAC,ATCTCTGATATATAT,ATATATACATAAGTGTATATACATAAGTGCGT,TATATATAAGTGTATATATATACATAAGTG,ATCTCTGATATATATATCTCTTATATATAT,ATATAAGTGTATATATATACATAAGTGTATAT,TATATATATAAGTGTATATATATACATAAGTG;STRUC=<VC45382>	HPRC,HGSVC,1KG-ONT	No	1.616	Yes	NA,NA	NA	NA
chr11:122017913	370640	DEL	96	0.8181	0.6765	3	NA	NA	NA	NA	NA	NA	NA	NA	NA	No	ID=11-122016432-122016443-TA,11-122016464-122016475-TA,11-122016498-122016520-AT,11-122016524-122016533-AT,11-122016549-122016562-TA,11-122016561-122016576-TG,11-122016670-122016679-AT,11-122017638-122017804-TATATATATAAGTGTATATATATACATAAGTG,11-122017766-122017776-TA,11-122017780-122017790-TA,11-122017798-122017804-TA,11-122017798-122017806-TACA,11-122017812-122017822-TA,11-122017817-122018008-ATATAAGTGTATATATATACATAAGTGTATAC,11-122017826-122017836-TA,11-122017858-122017868-TA,11-122017890-122017900-TA,11-122017922-122017932-TA,11-122017954-122017964-TA,11-122017977-122018076-ATATAAGTGTATATATATACATAAGTGTATAT,11-122017986-122017996-TA,11-122018004-122018014-TA,11-122018018-122018028-TA,11-122018036-122018046-TA,11-122018050-122018060-TA,11-122018068-122018076-TA,11-122018080-122018092-TA,11-122018096-122018106-TA,11-122018110-122018119-TA,11-122018122-122018132-TA,11-122018164-122018174-AT,11-122018178-122018188-AT,11-122018192-122018205-TA,11-122018192-122018258-TATATATATATATCGGGATATATATATCTCTGA,11-122018209-122018219-AT,11-122018224-122018238-AT,11-122018242-122018252-AT,11-122018257-122018267-AT,11-122018271-122018281-TA,11-122018282-122018327-ATCTCTGATATATAT,11-122018289-122018299-AT,11-122018303-122018314-TA,11-122018319-122018329-AT,11-122016702-122017107-ATATATACATAAGTGTATATACATAAGTGCGT,11-122016863-122016891-TATATACATAAGTG,11-122017101-122017113-TA,11-122017175-122017183-TA,11-122017187-122017197-TA,11-122017219-122017229-TA,11-122017237-122017245-TA,11-122017248-122017403-GTGTATATATATACATAAGTGTATATATACAA,11-122017251-122017261-TA,11-122017269-122017277-TA,11-122017283-122017293-TA,11-122017301-122017309-TA,11-122017315-122017325-TA,11-122017333-122017341-TA,11-122017347-122017357-TA,11-122017365-122017373-TA,11-122017379-122017389-TA,11-122017411-122017421-TA,11-122017440-122017450-TA,11-122017451-122017582-ATAAGTGTATATATATACATAAGTGTATATAT,11-122017458-122017468-TA,11-122017476-122017486-TA,11-122017490-122017500-TA,11-122017508-122017518-TA,11-122017522-122017532-TA,11-122017540-122017550-TA,11-122017554-122017564-TA,11-122017572-122017584-TA,11-122017588-122017598-TA,11-122017606-122017614-TA,11-122017618-122017628-TA,11-122017636-122017648-TA,11-122017652-122017662-TA,11-122017670-122017680-TA,11-122017672-122017702-TATATATAAGTGTATATATATACATAAGTG,11-122017684-122017694-TA,11-122017702-122017712-TA,11-122017716-122017726-TA,11-122017734-122017744-TA,11-122017748-122017758-TA,11-122018282-122018342-ATCTCTGATATATATATCTCTTATATATAT,11-122018333-122018343-TA,11-122018356-122018366-AT,11-122018370-122018380-TA,11-122018396-122018408-TA,11-122018412-122018422-AT,11-122018427-122018437-AT;MOTIFS=TACA,TATATATATATATCGGGATATATATATCTCTGA,TATATACATAAGTG,ATAAGTGTATATATATACATAAGTGTATATAT,GTGTATATATATACATAAGTGTATATATACAA,TG,TA,AT,ATATAAGTGTATATATATACATAAGTGTATAC,ATCTCTGATATATAT,ATATATACATAAGTGTATATACATAAGTGCGT,TATATATAAGTGTATATATATACATAAGTG,ATCTCTGATATATATATCTCTTATATATAT,ATATAAGTGTATATATATACATAAGTGTATAT,TATATATATAAGTGTATATATATACATAAGTG;STRUC=<VC45382>	NA	No	0.01	No	NA,NA	NA	NA
chr11:122017979	370642	INS	54	0.8314	0.6636	2	NA	NA	NA	NA	NA	NA	NA	NA	NA	No	ID=11-122016432-122016443-TA,11-122016464-122016475-TA,11-122016498-122016520-AT,11-122016524-122016533-AT,11-122016549-122016562-TA,11-122016561-122016576-TG,11-122016670-122016679-AT,11-122017638-122017804-TATATATATAAGTGTATATATATACATAAGTG,11-122017766-122017776-TA,11-122017780-122017790-TA,11-122017798-122017804-TA,11-122017798-122017806-TACA,11-122017812-122017822-TA,11-122017817-122018008-ATATAAGTGTATATATATACATAAGTGTATAC,11-122017826-122017836-TA,11-122017858-122017868-TA,11-122017890-122017900-TA,11-122017922-122017932-TA,11-122017954-122017964-TA,11-122017977-122018076-ATATAAGTGTATATATATACATAAGTGTATAT,11-122017986-122017996-TA,11-122018004-122018014-TA,11-122018018-122018028-TA,11-122018036-122018046-TA,11-122018050-122018060-TA,11-122018068-122018076-TA,11-122018080-122018092-TA,11-122018096-122018106-TA,11-122018110-122018119-TA,11-122018122-122018132-TA,11-122018164-122018174-AT,11-122018178-122018188-AT,11-122018192-122018205-TA,11-122018192-122018258-TATATATATATATCGGGATATATATATCTCTGA,11-122018209-122018219-AT,11-122018224-122018238-AT,11-122018242-122018252-AT,11-122018257-122018267-AT,11-122018271-122018281-TA,11-122018282-122018327-ATCTCTGATATATAT,11-122018289-122018299-AT,11-122018303-122018314-TA,11-122018319-122018329-AT,11-122016702-122017107-ATATATACATAAGTGTATATACATAAGTGCGT,11-122016863-122016891-TATATACATAAGTG,11-122017101-122017113-TA,11-122017175-122017183-TA,11-122017187-122017197-TA,11-122017219-122017229-TA,11-122017237-122017245-TA,11-122017248-122017403-GTGTATATATATACATAAGTGTATATATACAA,11-122017251-122017261-TA,11-122017269-122017277-TA,11-122017283-122017293-TA,11-122017301-122017309-TA,11-122017315-122017325-TA,11-122017333-122017341-TA,11-122017347-122017357-TA,11-122017365-122017373-TA,11-122017379-122017389-TA,11-122017411-122017421-TA,11-122017440-122017450-TA,11-122017451-122017582-ATAAGTGTATATATATACATAAGTGTATATAT,11-122017458-122017468-TA,11-122017476-122017486-TA,11-122017490-122017500-TA,11-122017508-122017518-TA,11-122017522-122017532-TA,11-122017540-122017550-TA,11-122017554-122017564-TA,11-122017572-122017584-TA,11-122017588-122017598-TA,11-122017606-122017614-TA,11-122017618-122017628-TA,11-122017636-122017648-TA,11-122017652-122017662-TA,11-122017670-122017680-TA,11-122017672-122017702-TATATATAAGTGTATATATATACATAAGTG,11-122017684-122017694-TA,11-122017702-122017712-TA,11-122017716-122017726-TA,11-122017734-122017744-TA,11-122017748-122017758-TA,11-122018282-122018342-ATCTCTGATATATATATCTCTTATATATAT,11-122018333-122018343-TA,11-122018356-122018366-AT,11-122018370-122018380-TA,11-122018396-122018408-TA,11-122018412-122018422-AT,11-122018427-122018437-AT;MOTIFS=TACA,TATATATATATATCGGGATATATATATCTCTGA,TATATACATAAGTG,ATAAGTGTATATATATACATAAGTGTATATAT,GTGTATATATATACATAAGTGTATATATACAA,TG,TA,AT,ATATAAGTGTATATATATACATAAGTGTATAC,ATCTCTGATATATAT,ATATATACATAAGTGTATATACATAAGTGCGT,TATATATAAGTGTATATATATACATAAGTG,ATCTCTGATATATATATCTCTTATATATAT,ATATAAGTGTATATATATACATAAGTGTATAT,TATATATATAAGTGTATATATATACATAAGTG;STRUC=<VC45382>	HPRC,HGSVC	No	1.616	Yes	NA,NA	NA	NA
chr11:122018192	370649	INS	66	0.8258	0.6316	1	NA	NA	NA	NA	NA	NA	NA	NA	NA	No	ID=11-122016432-122016443-TA,11-122016464-122016475-TA,11-122016498-122016520-AT,11-122016524-122016533-AT,11-122016549-122016562-TA,11-122016561-122016576-TG,11-122016670-122016679-AT,11-122017638-122017804-TATATATATAAGTGTATATATATACATAAGTG,11-122017766-122017776-TA,11-122017780-122017790-TA,11-122017798-122017804-TA,11-122017798-122017806-TACA,11-122017812-122017822-TA,11-122017817-122018008-ATATAAGTGTATATATATACATAAGTGTATAC,11-122017826-122017836-TA,11-122017858-122017868-TA,11-122017890-122017900-TA,11-122017922-122017932-TA,11-122017954-122017964-TA,11-122017977-122018076-ATATAAGTGTATATATATACATAAGTGTATAT,11-122017986-122017996-TA,11-122018004-122018014-TA,11-122018018-122018028-TA,11-122018036-122018046-TA,11-122018050-122018060-TA,11-122018068-122018076-TA,11-122018080-122018092-TA,11-122018096-122018106-TA,11-122018110-122018119-TA,11-122018122-122018132-TA,11-122018164-122018174-AT,11-122018178-122018188-AT,11-122018192-122018205-TA,11-122018192-122018258-TATATATATATATCGGGATATATATATCTCTGA,11-122018209-122018219-AT,11-122018224-122018238-AT,11-122018242-122018252-AT,11-122018257-122018267-AT,11-122018271-122018281-TA,11-122018282-122018327-ATCTCTGATATATAT,11-122018289-122018299-AT,11-122018303-122018314-TA,11-122018319-122018329-AT,11-122016702-122017107-ATATATACATAAGTGTATATACATAAGTGCGT,11-122016863-122016891-TATATACATAAGTG,11-122017101-122017113-TA,11-122017175-122017183-TA,11-122017187-122017197-TA,11-122017219-122017229-TA,11-122017237-122017245-TA,11-122017248-122017403-GTGTATATATATACATAAGTGTATATATACAA,11-122017251-122017261-TA,11-122017269-122017277-TA,11-122017283-122017293-TA,11-122017301-122017309-TA,11-122017315-122017325-TA,11-122017333-122017341-TA,11-122017347-122017357-TA,11-122017365-122017373-TA,11-122017379-122017389-TA,11-122017411-122017421-TA,11-122017440-122017450-TA,11-122017451-122017582-ATAAGTGTATATATATACATAAGTGTATATAT,11-122017458-122017468-TA,11-122017476-122017486-TA,11-122017490-122017500-TA,11-122017508-122017518-TA,11-122017522-122017532-TA,11-122017540-122017550-TA,11-122017554-122017564-TA,11-122017572-122017584-TA,11-122017588-122017598-TA,11-122017606-122017614-TA,11-122017618-122017628-TA,11-122017636-122017648-TA,11-122017652-122017662-TA,11-122017670-122017680-TA,11-122017672-122017702-TATATATAAGTGTATATATATACATAAGTG,11-122017684-122017694-TA,11-122017702-122017712-TA,11-122017716-122017726-TA,11-122017734-122017744-TA,11-122017748-122017758-TA,11-122018282-122018342-ATCTCTGATATATATATCTCTTATATATAT,11-122018333-122018343-TA,11-122018356-122018366-AT,11-122018370-122018380-TA,11-122018396-122018408-TA,11-122018412-122018422-AT,11-122018427-122018437-AT;MOTIFS=TACA,TATATATATATATCGGGATATATATATCTCTGA,TATATACATAAGTG,ATAAGTGTATATATATACATAAGTGTATATAT,GTGTATATATATACATAAGTGTATATATACAA,TG,TA,AT,ATATAAGTGTATATATATACATAAGTGTATAC,ATCTCTGATATATAT,ATATATACATAAGTGTATATACATAAGTGCGT,TATATATAAGTGTATATATATACATAAGTG,ATCTCTGATATATATATCTCTTATATATAT,ATATAAGTGTATATATATACATAAGTGTATAT,TATATATATAAGTGTATATATATACATAAGTG;STRUC=<VC45382>	HPRC,HGSVC	Yes	1.616	No	NA,NA	NA	NA
chr11:122018282	370651	INS	90	0.9018	0.3486	4	NA	NA	NA	NA	NA	NA	NA	NA	NA	No	ID=11-122016432-122016443-TA,11-122016464-122016475-TA,11-122016498-122016520-AT,11-122016524-122016533-AT,11-122016549-122016562-TA,11-122016561-122016576-TG,11-122016670-122016679-AT,11-122017638-122017804-TATATATATAAGTGTATATATATACATAAGTG,11-122017766-122017776-TA,11-122017780-122017790-TA,11-122017798-122017804-TA,11-122017798-122017806-TACA,11-122017812-122017822-TA,11-122017817-122018008-ATATAAGTGTATATATATACATAAGTGTATAC,11-122017826-122017836-TA,11-122017858-122017868-TA,11-122017890-122017900-TA,11-122017922-122017932-TA,11-122017954-122017964-TA,11-122017977-122018076-ATATAAGTGTATATATATACATAAGTGTATAT,11-122017986-122017996-TA,11-122018004-122018014-TA,11-122018018-122018028-TA,11-122018036-122018046-TA,11-122018050-122018060-TA,11-122018068-122018076-TA,11-122018080-122018092-TA,11-122018096-122018106-TA,11-122018110-122018119-TA,11-122018122-122018132-TA,11-122018164-122018174-AT,11-122018178-122018188-AT,11-122018192-122018205-TA,11-122018192-122018258-TATATATATATATCGGGATATATATATCTCTGA,11-122018209-122018219-AT,11-122018224-122018238-AT,11-122018242-122018252-AT,11-122018257-122018267-AT,11-122018271-122018281-TA,11-122018282-122018327-ATCTCTGATATATAT,11-122018289-122018299-AT,11-122018303-122018314-TA,11-122018319-122018329-AT,11-122016702-122017107-ATATATACATAAGTGTATATACATAAGTGCGT,11-122016863-122016891-TATATACATAAGTG,11-122017101-122017113-TA,11-122017175-122017183-TA,11-122017187-122017197-TA,11-122017219-122017229-TA,11-122017237-122017245-TA,11-122017248-122017403-GTGTATATATATACATAAGTGTATATATACAA,11-122017251-122017261-TA,11-122017269-122017277-TA,11-122017283-122017293-TA,11-122017301-122017309-TA,11-122017315-122017325-TA,11-122017333-122017341-TA,11-122017347-122017357-TA,11-122017365-122017373-TA,11-122017379-122017389-TA,11-122017411-122017421-TA,11-122017440-122017450-TA,11-122017451-122017582-ATAAGTGTATATATATACATAAGTGTATATAT,11-122017458-122017468-TA,11-122017476-122017486-TA,11-122017490-122017500-TA,11-122017508-122017518-TA,11-122017522-122017532-TA,11-122017540-122017550-TA,11-122017554-122017564-TA,11-122017572-122017584-TA,11-122017588-122017598-TA,11-122017606-122017614-TA,11-122017618-122017628-TA,11-122017636-122017648-TA,11-122017652-122017662-TA,11-122017670-122017680-TA,11-122017672-122017702-TATATATAAGTGTATATATATACATAAGTG,11-122017684-122017694-TA,11-122017702-122017712-TA,11-122017716-122017726-TA,11-122017734-122017744-TA,11-122017748-122017758-TA,11-122018282-122018342-ATCTCTGATATATATATCTCTTATATATAT,11-122018333-122018343-TA,11-122018356-122018366-AT,11-122018370-122018380-TA,11-122018396-122018408-TA,11-122018412-122018422-AT,11-122018427-122018437-AT;MOTIFS=TACA,TATATATATATATCGGGATATATATATCTCTGA,TATATACATAAGTG,ATAAGTGTATATATATACATAAGTGTATATAT,GTGTATATATATACATAAGTGTATATATACAA,TG,TA,AT,ATATAAGTGTATATATATACATAAGTGTATAC,ATCTCTGATATATAT,ATATATACATAAGTGTATATACATAAGTGCGT,TATATATAAGTGTATATATATACATAAGTG,ATCTCTGATATATATATCTCTTATATATAT,ATATAAGTGTATATATATACATAAGTGTATAT,TATATATATAAGTGTATATATATACATAAGTG;STRUC=<VC45382>	HPRC,HGSVC,1KG-ONT	Yes	1.616	Yes	NA,NA	NA	NA
chr11:122018282	370652	INS	120	0.8113	0.6847	1	NA	NA	NA	NA	NA	NA	NA	NA	NA	No	ID=11-122016432-122016443-TA,11-122016464-122016475-TA,11-122016498-122016520-AT,11-122016524-122016533-AT,11-122016549-122016562-TA,11-122016561-122016576-TG,11-122016670-122016679-AT,11-122017638-122017804-TATATATATAAGTGTATATATATACATAAGTG,11-122017766-122017776-TA,11-122017780-122017790-TA,11-122017798-122017804-TA,11-122017798-122017806-TACA,11-122017812-122017822-TA,11-122017817-122018008-ATATAAGTGTATATATATACATAAGTGTATAC,11-122017826-122017836-TA,11-122017858-122017868-TA,11-122017890-122017900-TA,11-122017922-122017932-TA,11-122017954-122017964-TA,11-122017977-122018076-ATATAAGTGTATATATATACATAAGTGTATAT,11-122017986-122017996-TA,11-122018004-122018014-TA,11-122018018-122018028-TA,11-122018036-122018046-TA,11-122018050-122018060-TA,11-122018068-122018076-TA,11-122018080-122018092-TA,11-122018096-122018106-TA,11-122018110-122018119-TA,11-122018122-122018132-TA,11-122018164-122018174-AT,11-122018178-122018188-AT,11-122018192-122018205-TA,11-122018192-122018258-TATATATATATATCGGGATATATATATCTCTGA,11-122018209-122018219-AT,11-122018224-122018238-AT,11-122018242-122018252-AT,11-122018257-122018267-AT,11-122018271-122018281-TA,11-122018282-122018327-ATCTCTGATATATAT,11-122018289-122018299-AT,11-122018303-122018314-TA,11-122018319-122018329-AT,11-122016702-122017107-ATATATACATAAGTGTATATACATAAGTGCGT,11-122016863-122016891-TATATACATAAGTG,11-122017101-122017113-TA,11-122017175-122017183-TA,11-122017187-122017197-TA,11-122017219-122017229-TA,11-122017237-122017245-TA,11-122017248-122017403-GTGTATATATATACATAAGTGTATATATACAA,11-122017251-122017261-TA,11-122017269-122017277-TA,11-122017283-122017293-TA,11-122017301-122017309-TA,11-122017315-122017325-TA,11-122017333-122017341-TA,11-122017347-122017357-TA,11-122017365-122017373-TA,11-122017379-122017389-TA,11-122017411-122017421-TA,11-122017440-122017450-TA,11-122017451-122017582-ATAAGTGTATATATATACATAAGTGTATATAT,11-122017458-122017468-TA,11-122017476-122017486-TA,11-122017490-122017500-TA,11-122017508-122017518-TA,11-122017522-122017532-TA,11-122017540-122017550-TA,11-122017554-122017564-TA,11-122017572-122017584-TA,11-122017588-122017598-TA,11-122017606-122017614-TA,11-122017618-122017628-TA,11-122017636-122017648-TA,11-122017652-122017662-TA,11-122017670-122017680-TA,11-122017672-122017702-TATATATAAGTGTATATATATACATAAGTG,11-122017684-122017694-TA,11-122017702-122017712-TA,11-122017716-122017726-TA,11-122017734-122017744-TA,11-122017748-122017758-TA,11-122018282-122018342-ATCTCTGATATATATATCTCTTATATATAT,11-122018333-122018343-TA,11-122018356-122018366-AT,11-122018370-122018380-TA,11-122018396-122018408-TA,11-122018412-122018422-AT,11-122018427-122018437-AT;MOTIFS=TACA,TATATATATATATCGGGATATATATATCTCTGA,TATATACATAAGTG,ATAAGTGTATATATATACATAAGTGTATATAT,GTGTATATATATACATAAGTGTATATATACAA,TG,TA,AT,ATATAAGTGTATATATATACATAAGTGTATAC,ATCTCTGATATATAT,ATATATACATAAGTGTATATACATAAGTGCGT,TATATATAAGTGTATATATATACATAAGTG,ATCTCTGATATATATATCTCTTATATATAT,ATATAAGTGTATATATATACATAAGTGTATAT,TATATATATAAGTGTATATATATACATAAGTG;STRUC=<VC45382>	HPRC,HGSVC,1KG-ONT	No	1.616	No	NA,NA	NA	NA
chr11:122018686	370654	DEL	59	0.8457	0.5771	21	NA	NA	NA	NA	NA	NA	NA	NA	NA	No	ID=11-122018505-122018514-TA,11-122018514-122018527-TA,11-122018529-122018538-TA,11-122018612-122018621-TA,11-122018625-122018635-AT,11-122018665-122018675-TA,11-122018704-122018714-TA,11-122018743-122018753-TA,11-122018764-122018776-TA,11-122018780-122018789-AT,11-122018819-122018829-TA,11-122018840-122018850-TA,11-122018884-122018894-TA,11-122018932-122018944-AT,11-122018961-122018970-AT,11-122018977-122018989-TA,11-122019003-122019009-TA,11-122019023-122019035-TA,11-122019018-122019070-TCTCCTATATATATATAATATATATC,11-122019049-122019061-TA;MOTIFS=TCTCCTATATATATATAATATATATC,TA,AT;STRUC=<VC45383>,ID=11-122018638-122018772-TATATTAAGTATATATACTTATATTAGTATATATATACT;MOTIFS=TATATTAAGTATATATACTTATATTAGTATATATATACT;STRUC=<TR698168>	HPRC	Yes	0.004	Yes	NA,NA	NA	NA
chr11:122018764	370655	INS	80	0.8309	0.6141	1	NA	NA	NA	NA	NA	NA	NA	NA	NA	No	ID=11-122018505-122018514-TA,11-122018514-122018527-TA,11-122018529-122018538-TA,11-122018612-122018621-TA,11-122018625-122018635-AT,11-122018665-122018675-TA,11-122018704-122018714-TA,11-122018743-122018753-TA,11-122018764-122018776-TA,11-122018780-122018789-AT,11-122018819-122018829-TA,11-122018840-122018850-TA,11-122018884-122018894-TA,11-122018932-122018944-AT,11-122018961-122018970-AT,11-122018977-122018989-TA,11-122019003-122019009-TA,11-122019023-122019035-TA,11-122019018-122019070-TCTCCTATATATATATAATATATATC,11-122019049-122019061-TA;MOTIFS=TCTCCTATATATATATAATATATATC,TA,AT;STRUC=<VC45383>,ID=11-122018638-122018772-TATATTAAGTATATATACTTATATTAGTATATATATACT;MOTIFS=TATATTAAGTATATATACTTATATTAGTATATATATACT;STRUC=<TR698168>	HPRC,HGSVC	No	3.322	Yes	NA,NA	NA	NA
chr11:122055143	370657	INS	314	0.9376	0.2395	43	MIR100HG(NA,NA)	NA	NA	NA	NA	NA	NA	NA	NA	No	NA	HGSVC,1KG-ONT	Yes	0.692	Yes	NA,NA	NA	NA
chr11:122084982	370658	DEL	52	0.8637	0.5133	10	MIR100HG(NA,NA)	NA	NA	NA	NA	NA	NA	NA	NA	No	ID=11-122084974-122084988-A;MOTIFS=A;STRUC=<TR698255>,ID=11-122084987-122085010-AT;MOTIFS=AT;STRUC=<TR698256>,ID=11-122085034-122085045-TA;MOTIFS=TA;STRUC=(TA)n	NA	No	3.381	No	NA,NA	NA	NA
chr11:122086657	370659	INS	330	0.9016	0.3408	1	MIR100HG(NA,NA)	NA	NA	NA	NA	NA	NA	NA	NA	No	ID=11-122086642-122086653-AT,11-122086654-122086664-AT;MOTIFS=AT;STRUC=<VC45396>	NA	Yes	1.616	No	NA,NA	NA	NA
chr11:122182844	370660	INS	325	0.9344	0.2325	21	MIR100HG(NA,NA)	NA	NA	NA	NA	NA	NA	NA	NA	No	NA	HPRC,1KG-ONT	Yes	3.188	Yes	NA,NA	NA	NA
chr11:122211768	370661	INS	50	0.8608	0.5159	5	MIR100HG(NA,NA)	NA	NA	NA	NA	NA	NA	NA	NA	No	NA	HPRC	No	1.616	Yes	NA,NA	NA	NA
chr11:122211768	370662	INS	61	0.8705	0.4887	2	MIR100HG(NA,NA)	NA	NA	NA	NA	NA	NA	NA	NA	No	NA	HPRC	No	1.616	Yes	NA,NA	NA	NA
chr11:122220001	370663	DEL	153	0.9207	0.3113	1	MIR100HG(NA,NA)	NA	NA	NA	NA	NA	NA	NA	NA	No	NA	NA	Yes	6.759	No	NA,NA	NA	NA
chr11:122282187	370664	INS	52	0.7967	0.685	15	MIR100HG(NA,NA)	NA	NA	NA	NA	NA	NA	NA	NA	No	ID=11-122282108-122282122-A,11-122282119-122282137-AAAG,11-122282145-122282166-AG,11-122282163-122282238-AGAA,11-122282191-122282193-AG,11-122282195-122282197-AG,11-122282199-122282201-AG,11-122282203-122282205-AG,11-122282207-122282209-AG,11-122282235-122282258-AG,11-122282255-122282288-AGAA;MOTIFS=AAAG,AGAA,AG,A;STRUC=<VC45414>	HPRC	No	0.692	Yes	NA,NA	NA	NA
chr11:122282195	370665	DEL	52	0.8627	0.5146	46	MIR100HG(NA,NA)	NA	NA	NA	NA	NA	NA	NA	NA	No	ID=11-122282108-122282122-A,11-122282119-122282137-AAAG,11-122282145-122282166-AG,11-122282163-122282238-AGAA,11-122282191-122282193-AG,11-122282195-122282197-AG,11-122282199-122282201-AG,11-122282203-122282205-AG,11-122282207-122282209-AG,11-122282235-122282258-AG,11-122282255-122282288-AGAA;MOTIFS=AAAG,AGAA,AG,A;STRUC=<VC45414>	1KG-ONT	No	2.516	Yes	NA,NA	NA	NA
chr11:122282223	370666	INS	66	0.8381	0.5963	3	MIR100HG(NA,NA)	NA	NA	NA	NA	NA	NA	NA	NA	No	ID=11-122282108-122282122-A,11-122282119-122282137-AAAG,11-122282145-122282166-AG,11-122282163-122282238-AGAA,11-122282191-122282193-AG,11-122282195-122282197-AG,11-122282199-122282201-AG,11-122282203-122282205-AG,11-122282207-122282209-AG,11-122282235-122282258-AG,11-122282255-122282288-AGAA;MOTIFS=AAAG,AGAA,AG,A;STRUC=<VC45414>	HPRC	No	0.692	No	NA,NA	NA	NA
chr11:122282227	370667	INS	62	0.8559	0.5204	2	MIR100HG(NA,NA)	NA	NA	NA	NA	NA	NA	NA	NA	No	ID=11-122282108-122282122-A,11-122282119-122282137-AAAG,11-122282145-122282166-AG,11-122282163-122282238-AGAA,11-122282191-122282193-AG,11-122282195-122282197-AG,11-122282199-122282201-AG,11-122282203-122282205-AG,11-122282207-122282209-AG,11-122282235-122282258-AG,11-122282255-122282288-AGAA;MOTIFS=AAAG,AGAA,AG,A;STRUC=<VC45414>	HPRC	No	0.692	No	NA,NA	NA	NA
chr11:122282235	370668	INS	86	0.8592	0.5291	3	MIR100HG(NA,NA)	NA	NA	NA	NA	NA	NA	NA	NA	No	ID=11-122282108-122282122-A,11-122282119-122282137-AAAG,11-122282145-122282166-AG,11-122282163-122282238-AGAA,11-122282191-122282193-AG,11-122282195-122282197-AG,11-122282199-122282201-AG,11-122282203-122282205-AG,11-122282207-122282209-AG,11-122282235-122282258-AG,11-122282255-122282288-AGAA;MOTIFS=AAAG,AGAA,AG,A;STRUC=<VC45414>	NA	No	0.692	No	NA,NA	NA	NA
chr11:122282235	370669	INS	72	0.817	0.6575	2	MIR100HG(NA,NA)	NA	NA	NA	NA	NA	NA	NA	NA	No	ID=11-122282108-122282122-A,11-122282119-122282137-AAAG,11-122282145-122282166-AG,11-122282163-122282238-AGAA,11-122282191-122282193-AG,11-122282195-122282197-AG,11-122282199-122282201-AG,11-122282203-122282205-AG,11-122282207-122282209-AG,11-122282235-122282258-AG,11-122282255-122282288-AGAA;MOTIFS=AAAG,AGAA,AG,A;STRUC=<VC45414>	HPRC	No	0.692	No	NA,NA	NA	NA
chr11:122282255	370670	INS	54	0.8388	0.6199	12	MIR100HG(NA,NA)	NA	NA	NA	NA	NA	NA	NA	NA	No	ID=11-122282108-122282122-A,11-122282119-122282137-AAAG,11-122282145-122282166-AG,11-122282163-122282238-AGAA,11-122282191-122282193-AG,11-122282195-122282197-AG,11-122282199-122282201-AG,11-122282203-122282205-AG,11-122282207-122282209-AG,11-122282235-122282258-AG,11-122282255-122282288-AGAA;MOTIFS=AAAG,AGAA,AG,A;STRUC=<VC45414>	HPRC	No	0.692	No	NA,NA	NA	NA
chr11:122282255	370671	INS	50	0.8872	0.4252	20	MIR100HG(NA,NA)	NA	NA	NA	NA	NA	NA	NA	NA	No	ID=11-122282108-122282122-A,11-122282119-122282137-AAAG,11-122282145-122282166-AG,11-122282163-122282238-AGAA,11-122282191-122282193-AG,11-122282195-122282197-AG,11-122282199-122282201-AG,11-122282203-122282205-AG,11-122282207-122282209-AG,11-122282235-122282258-AG,11-122282255-122282288-AGAA;MOTIFS=AAAG,AGAA,AG,A;STRUC=<VC45414>	HPRC	No	0.692	No	NA,NA	NA	NA
chr11:122282255	370672	INS	56	0.8479	0.5753	3	MIR100HG(NA,NA)	NA	NA	NA	NA	NA	NA	NA	NA	No	ID=11-122282108-122282122-A,11-122282119-122282137-AAAG,11-122282145-122282166-AG,11-122282163-122282238-AGAA,11-122282191-122282193-AG,11-122282195-122282197-AG,11-122282199-122282201-AG,11-122282203-122282205-AG,11-122282207-122282209-AG,11-122282235-122282258-AG,11-122282255-122282288-AGAA;MOTIFS=AAAG,AGAA,AG,A;STRUC=<VC45414>	HPRC	No	0.692	No	NA,NA	NA	NA
chr11:122282255	370673	INS	66	0.8182	0.6375	2	MIR100HG(NA,NA)	NA	NA	NA	NA	NA	NA	NA	NA	No	ID=11-122282108-122282122-A,11-122282119-122282137-AAAG,11-122282145-122282166-AG,11-122282163-122282238-AGAA,11-122282191-122282193-AG,11-122282195-122282197-AG,11-122282199-122282201-AG,11-122282203-122282205-AG,11-122282207-122282209-AG,11-122282235-122282258-AG,11-122282255-122282288-AGAA;MOTIFS=AAAG,AGAA,AG,A;STRUC=<VC45414>	HPRC	No	0.692	Yes	NA,NA	NA	NA
chr11:122325587	370674	DEL	102	0.8036	0.6906	1	MIR100HG(NA,NA)	NA	NA	NA	NA	NA	NA	NA	NA	No	NA	NA	No	2.851	No	NA,NA	NA	NA
chr11:122406923	370675	INS	325	0.8086	0.6868	4	MIR100HG(NA,NA)	NA	NA	NA	NA	NA	NA	NA	NA	No	NA	HPRC,HGSVC,1KG-ONT	No	8.427	No	NA,NA	NA	NA
chr11:122406923	370676	INS	307	0.992	0.0198	572	MIR100HG(NA,NA)	NA	NA	NA	NA	NA	NA	NA	NA	No	NA	HPRC,HGSVC,1KG-ONT	No	8.427	Yes	NA,NA	NA	NA
chr11:122423626	370677	INS	297	0.8677	0.5068	55	MIR100HG(NA,NA)	NA	NA	NA	NA	NA	NA	NA	NA	No	ID=11-122423616-122423625-AAT;MOTIFS=AAT;STRUC=(AAT)n	HPRC,HGSVC,1KG-ONT	Yes	2.416	Yes	NA,NA	NA	NA
chr11:122423631	370678	INS	331	0.9741	0.1563	79	MIR100HG(NA,NA)	NA	NA	NA	NA	NA	NA	NA	NA	No	ID=11-122423616-122423625-AAT;MOTIFS=AAT;STRUC=(AAT)n	HPRC,HGSVC,1KG-ONT	Yes	2.416	Yes	NA,NA	NA	NA
chr11:122425616	370679	INS	356	0.8749	0.4661	1	MIR100HG(NA,NA)	NA	NA	NA	NA	NA	NA	NA	NA	No	NA	NA	Yes	0.794	No	NA,NA	NA	NA
chr11:122431179	370680	INS	316	0.9331	0.2586	2	MIR100HG(NA,NA)	NA	NA	NA	NA	NA	NA	NA	NA	No	NA	1KG-ONT	Yes	2.44	No	NA,NA	NA	NA
chr11:122431179	370681	INS	349	0.8104	0.6641	15	MIR100HG(NA,NA)	NA	NA	NA	NA	NA	NA	NA	NA	No	NA	1KG-ONT	Yes	2.44	Yes	NA,NA	NA	NA
chr11:122431179	370682	INS	369	0.85	0.5625	5	MIR100HG(NA,NA)	NA	NA	NA	NA	NA	NA	NA	NA	No	NA	1KG-ONT	Yes	2.44	No	NA,NA	NA	NA
chr11:122441142	370683	INS	54	0.9412	0.5	3	MIR100HG(NA,NA)	NA	NA	NA	NA	NA	NA	NA	NA	No	ID=11-122441132-122441156-ATATACATACACATATACATATAC;MOTIFS=ATATACATACACATATACATATAC;STRUC=<TR698789>,ID=11-122441142-122441206-ACATAT,11-122441218-122441230-AG;MOTIFS=ACATAT,AG;STRUC=<VC45424>	HPRC,HGSVC,1KG-ONT	Yes	8.544	Yes	NA,NA	NA	NA
chr11:122441142	370684	INS	60	0.9695	0.3017	3	MIR100HG(NA,NA)	NA	NA	NA	NA	NA	NA	NA	NA	No	ID=11-122441132-122441156-ATATACATACACATATACATATAC;MOTIFS=ATATACATACACATATACATATAC;STRUC=<TR698789>,ID=11-122441142-122441206-ACATAT,11-122441218-122441230-AG;MOTIFS=ACATAT,AG;STRUC=<VC45424>	HPRC,HGSVC,1KG-ONT	Yes	8.544	Yes	NA,NA	NA	NA
chr11:122476868	370685	DEL	1704	0.9219	0.2864	1066	MIR100HG(NA,NA)	NA	NA	NA	NA	NA	NA	NA	NA	No	ID=11-122477791-122477800-TCA,11-122478540-122478553-A,11-122478559-122478575-A,11-122478588-122478601-AG,11-122478598-122478615-AGAA,11-122478614-122478630-AAGG,11-122478633-122478642-AG;MOTIFS=AAGG,A,AG,TCA,AGAA;STRUC=<VC45427>	HPRC,HGSVC,1KG-ONT	Yes	2.252	Yes	NA,NA	NA	NA
chr11:122486257	370686	INS	2940	0.8571	0.509	2	MIR100HG(NA,NA)	NA	NA	NA	NA	NA	NA	NA	NA	No	NA	HPRC,1KG-ONT	Yes	0.794	No	NA,NA	NA	NA
chr11:122486257	370687	INS	2792	0.8976	0.3581	72	MIR100HG(NA,NA)	NA	NA	NA	NA	NA	NA	NA	NA	No	NA	HPRC,1KG-ONT	Yes	0.794	Yes	NA,NA	NA	NA
chr11:122554122	370688	DEL	270	0.8929	0.3896	1	MIR100HG(NA,NA)	NA	NA	NA	NA	NA	NA	NA	NA	No	NA	NA	Yes	1.657	No	NA,NA	NA	NA
chr11:122560270	370690	DEL	75	0.8928	0.393	2	NA	NA	NA	NA	NA	NA	NA	NA	NA	No	NA	NA	Yes	2.756	Yes	NA,NA	NA	NA
chr11:122560270	370689	INS	74	0.8141	0.6803	1	NA	NA	NA	NA	NA	NA	NA	NA	NA	No	NA	NA	No	3.242	No	NA,NA	NA	NA
chr11:122572277	370691	INS	332	0.9552	0.1823	377	NA	NA	NA	NA	NA	NA	NA	NA	NA	No	NA	HPRC,HGSVC,1KG-ONT	Yes	5.939	Yes	NA,NA	NA	NA
chr11:122629446	370692	INS	324	0.9577	0.1942	118	NA	NA	NA	NA	NA	NA	NA	NA	NA	No	NA	HPRC,HGSVC,1KG-ONT	Yes	3.188	Yes	NA,NA	NA	NA
chr11:122636247	370693	DEL	327	0.952	0.1923	5	NA	NA	NA	NA	NA	NA	NA	NA	NA	No	ID=11-122636537-122636554-AAT;MOTIFS=AAT;STRUC=<TR699096>	NA	No	0.107	Yes	NA,NA	NA	NA
chr11:122675770	370694	INS	321	0.8998	0.3625	1	UBASH3B(0.01847,0.58)	NA	NA	NA	NA	NA	NA	NA	NA	No	NA	NA	Yes	0.438	No	NA,NA	NA	NA
chr11:122690212	370695	INS	59	0.9692	0.1463	3	UBASH3B(0.01847,0.58)	NA	NA	NA	NA	NA	NA	NA	NA	No	ID=11-122690167-122690209-AT,11-122690214-122690229-TA,11-122690236-122690251-TA,11-122690256-122690271-TA,11-122690283-122690293-AT,11-122690305-122690322-AT;MOTIFS=TA,AT;STRUC=<VC45454>	HPRC,HGSVC,1KG-ONT	Yes	0.692	Yes	NA,NA	NA	NA
chr11:122690214	370696	INS	54	0.8447	0.5555	15	UBASH3B(0.01847,0.58)	NA	NA	NA	NA	NA	NA	NA	NA	No	ID=11-122690167-122690209-AT,11-122690214-122690229-TA,11-122690236-122690251-TA,11-122690256-122690271-TA,11-122690283-122690293-AT,11-122690305-122690322-AT;MOTIFS=TA,AT;STRUC=<VC45454>	HPRC,HGSVC,1KG-ONT	Yes	0.692	Yes	NA,NA	NA	NA
chr11:122710445	370697	INS	805	0.8477	0.5719	1	UBASH3B(0.01847,0.58)	NA	NA	NA	NA	NA	NA	NA	NA	No	NA	NA	No	3.188	No	NA,NA	NA	NA
chr11:122724598	370698	DEL	54	0.9006	0.4058	184	UBASH3B(0.01847,0.58)	NA	NA	NA	NA	NA	NA	NA	enhancer	No	NA	HPRC,HGSVC,1KG-ONT	Yes	2.221	Yes	NA,NA	NA	NA
chr11:122753499	370699	INS	218	0.8761	0.4514	9	UBASH3B(0.01847,0.58)	NA	NA	NA	NA	NA	NA	NA	NA	No	ID=11-122753497-122753514-T;MOTIFS=T;STRUC=<TR699292>	NA	Yes	0.692	Yes	NA,NA	NA	NA
chr11:122760383	370700	INS	67	0.9298	0.3984	2	UBASH3B(0.01847,0.58)	NA	NA	NA	NA	NA	NA	NA	NA	No	NA	HPRC	Yes	0.692	Yes	NA,NA	NA	NA
chr11:122836537	370701	INS	77	0.9659	0.1461	675	NA	NA	NA	NA	NA	NA	NA	NA	NA	No	NA	HPRC,HGSVC,1KG-ONT	Yes	2.986	Yes	NA,NA	NA	NA
chr11:122836559	370702	INS	76	0.8399	0.5861	34	NA	NA	NA	NA	NA	NA	NA	NA	NA	No	NA	HPRC,HGSVC,1KG-ONT	Yes	2.986	Yes	NA,NA	NA	NA
chr11:122902121	370703	INS	355	0.8508	0.559	28	JHY(2.0905e-19,1.039)	NA	NA	NA	NA	NA	NA	NA	NA	No	NA	HPRC,HGSVC,1KG-ONT	No	0.692	Yes	NA,NA	NA	NA
chr11:122913118	370704	INS	1055	0.8346	0.6049	1	JHY(2.0905e-19,1.039)	NA	NA	NA	NA	NA	NA	NA	NA	No	NA	NA	No	2.387	No	NA,NA	NA	NA
chr11:122917875	370705	DEL	1050	0.9793	0.0853	132	JHY(2.0905e-19,1.039)	NA	NA	NA	NA	NA	NA	NA	NA	No	ID=11-122917881-122917894-TATT;MOTIFS=TATT;STRUC=<TR699564>,ID=11-122917902-122917916-TTAT;MOTIFS=TTAT;STRUC=<TR699565>,ID=11-122918267-122918275-A;MOTIFS=A;STRUC=<TR699566>	HPRC,HGSVC,1KG-ONT	Yes	2.94	Yes	NA,NA	NA	NA
chr11:122925636	370706	DEL	136	0.8221	0.6484	4	JHY(2.0905e-19,1.039)	NA	NA	NA	NA	NA	NA	NA	NA	No	NA	HGSVC	Yes	2.119	Yes	NA,NA	NA	NA
chr11:122955186	370707	INS	131	0.828	0.6139	1	JHY(2.0905e-19,1.039)	NA	NA	NA	NA	NA	NA	NA	NA	No	NA	NA	Yes	0.44	No	NA,NA	NA	NA
chr11:122969205	370708	INS	337	0.924	0.3195	2	NA	NA	NA	NA	NA	NA	NA	NA	NA	No	NA	HGSVC	Yes	0.033	Yes	NA,NA	NA	NA
chr11:122983523	370709	INS	53	0.7988	0.6955	18	NA	NA	NA	NA	NA	NA	NA	NA	NA	No	ID=11-122983388-122983405-AGAA,11-122983398-122983417-AAAGAA,11-122983410-122983426-AAAG,11-122983454-122983465-GA,11-122983463-122983480-AGGA,11-122983502-122983514-AAAG,11-122983514-122983530-GAAA;MOTIFS=AGGA,AAAG,GA,AAAGAA,AGAA,GAAA;STRUC=<VC45490>	HPRC	Yes	1.9	Yes	NA,NA	NA	NA
chr11:122983523	370710	INS	58	0.8845	0.4247	14	NA	NA	NA	NA	NA	NA	NA	NA	NA	No	ID=11-122983388-122983405-AGAA,11-122983398-122983417-AAAGAA,11-122983410-122983426-AAAG,11-122983454-122983465-GA,11-122983463-122983480-AGGA,11-122983502-122983514-AAAG,11-122983514-122983530-GAAA;MOTIFS=AGGA,AAAG,GA,AAAGAA,AGAA,GAAA;STRUC=<VC45490>	HPRC	Yes	1.9	Yes	NA,NA	NA	NA
chr11:122983523	370711	INS	62	0.7952	0.6856	5	NA	NA	NA	NA	NA	NA	NA	NA	NA	No	ID=11-122983388-122983405-AGAA,11-122983398-122983417-AAAGAA,11-122983410-122983426-AAAG,11-122983454-122983465-GA,11-122983463-122983480-AGGA,11-122983502-122983514-AAAG,11-122983514-122983530-GAAA;MOTIFS=AGGA,AAAG,GA,AAAGAA,AGAA,GAAA;STRUC=<VC45490>	HPRC	Yes	1.9	Yes	NA,NA	NA	NA
chr11:122983523	370712	INS	74	0.8388	0.6254	1	NA	NA	NA	NA	NA	NA	NA	NA	NA	No	ID=11-122983388-122983405-AGAA,11-122983398-122983417-AAAGAA,11-122983410-122983426-AAAG,11-122983454-122983465-GA,11-122983463-122983480-AGGA,11-122983502-122983514-AAAG,11-122983514-122983530-GAAA;MOTIFS=AGGA,AAAG,GA,AAAGAA,AGAA,GAAA;STRUC=<VC45490>	HPRC	Yes	1.9	No	NA,NA	NA	NA
chr11:122989694	370715	INS	1955	0.8137	0.6515	1	NA	NA	NA	NA	NA	NA	NA	NA	NA	No	ID=11-122989619-122989636-TGC,11-122989645-122989654-GTG,11-122989675-122989690-GTG,11-122989688-122989775-TGA,11-122989694-122989708-TGG,11-122989715-122989732-TGG,11-122989733-122989747-TGG,11-122989757-122989768-TGG,11-122989763-122989775-TGGTGA;MOTIFS=TGA,TGG,GTG,TGC,TGGTGA;STRUC=<VC45491>	1KG-ONT	No	0.116	No	NA,NA	NA	NA
chr11:122989694	370723	INS	957	0.8761	0.4414	58	NA	NA	NA	NA	NA	NA	NA	NA	NA	No	ID=11-122989619-122989636-TGC,11-122989645-122989654-GTG,11-122989675-122989690-GTG,11-122989688-122989775-TGA,11-122989694-122989708-TGG,11-122989715-122989732-TGG,11-122989733-122989747-TGG,11-122989757-122989768-TGG,11-122989763-122989775-TGGTGA;MOTIFS=TGA,TGG,GTG,TGC,TGGTGA;STRUC=<VC45491>	HPRC,HGSVC,1KG-ONT	No	0.116	Yes	NA,NA	NA	NA
chr11:122989694	370722	INS	1323	0.8196	0.663	10	NA	NA	NA	NA	NA	NA	NA	NA	NA	No	ID=11-122989619-122989636-TGC,11-122989645-122989654-GTG,11-122989675-122989690-GTG,11-122989688-122989775-TGA,11-122989694-122989708-TGG,11-122989715-122989732-TGG,11-122989733-122989747-TGG,11-122989757-122989768-TGG,11-122989763-122989775-TGGTGA;MOTIFS=TGA,TGG,GTG,TGC,TGGTGA;STRUC=<VC45491>	HPRC,HGSVC	No	0.116	Yes	NA,NA	NA	NA
chr11:122989694	370721	INS	1080	0.9002	0.3609	25	NA	NA	NA	NA	NA	NA	NA	NA	NA	No	ID=11-122989619-122989636-TGC,11-122989645-122989654-GTG,11-122989675-122989690-GTG,11-122989688-122989775-TGA,11-122989694-122989708-TGG,11-122989715-122989732-TGG,11-122989733-122989747-TGG,11-122989757-122989768-TGG,11-122989763-122989775-TGGTGA;MOTIFS=TGA,TGG,GTG,TGC,TGGTGA;STRUC=<VC45491>	HPRC,HGSVC,1KG-ONT	No	0.116	Yes	NA,NA	NA	NA
chr11:122989694	370720	INS	1020	0.8598	0.5724	457	NA	NA	NA	NA	NA	NA	NA	NA	NA	No	ID=11-122989619-122989636-TGC,11-122989645-122989654-GTG,11-122989675-122989690-GTG,11-122989688-122989775-TGA,11-122989694-122989708-TGG,11-122989715-122989732-TGG,11-122989733-122989747-TGG,11-122989757-122989768-TGG,11-122989763-122989775-TGGTGA;MOTIFS=TGA,TGG,GTG,TGC,TGGTGA;STRUC=<VC45491>	HPRC,HGSVC,1KG-ONT	No	0.116	Yes	NA,NA	NA	NA
chr11:122989694	370719	INS	882	0.8621	0.5221	877	NA	NA	NA	NA	NA	NA	NA	NA	NA	No	ID=11-122989619-122989636-TGC,11-122989645-122989654-GTG,11-122989675-122989690-GTG,11-122989688-122989775-TGA,11-122989694-122989708-TGG,11-122989715-122989732-TGG,11-122989733-122989747-TGG,11-122989757-122989768-TGG,11-122989763-122989775-TGGTGA;MOTIFS=TGA,TGG,GTG,TGC,TGGTGA;STRUC=<VC45491>	HPRC,HGSVC,1KG-ONT	No	0.116	Yes	NA,NA	NA	NA
chr11:122989694	370718	INS	1551	0.8015	0.6978	9	NA	NA	NA	NA	NA	NA	NA	NA	NA	No	ID=11-122989619-122989636-TGC,11-122989645-122989654-GTG,11-122989675-122989690-GTG,11-122989688-122989775-TGA,11-122989694-122989708-TGG,11-122989715-122989732-TGG,11-122989733-122989747-TGG,11-122989757-122989768-TGG,11-122989763-122989775-TGGTGA;MOTIFS=TGA,TGG,GTG,TGC,TGGTGA;STRUC=<VC45491>	HPRC,HGSVC	No	0.116	Yes	NA,NA	NA	NA
chr11:122989694	370717	INS	2307	0.8593	0.5682	13	NA	NA	NA	NA	NA	NA	NA	NA	NA	No	ID=11-122989619-122989636-TGC,11-122989645-122989654-GTG,11-122989675-122989690-GTG,11-122989688-122989775-TGA,11-122989694-122989708-TGG,11-122989715-122989732-TGG,11-122989733-122989747-TGG,11-122989757-122989768-TGG,11-122989763-122989775-TGGTGA;MOTIFS=TGA,TGG,GTG,TGC,TGGTGA;STRUC=<VC45491>	1KG-ONT	No	0.116	Yes	NA,NA	NA	NA
chr11:122989694	370716	INS	1635	0.9315	0.2496	27	NA	NA	NA	NA	NA	NA	NA	NA	NA	No	ID=11-122989619-122989636-TGC,11-122989645-122989654-GTG,11-122989675-122989690-GTG,11-122989688-122989775-TGA,11-122989694-122989708-TGG,11-122989715-122989732-TGG,11-122989733-122989747-TGG,11-122989757-122989768-TGG,11-122989763-122989775-TGGTGA;MOTIFS=TGA,TGG,GTG,TGC,TGGTGA;STRUC=<VC45491>	HPRC,HGSVC,1KG-ONT	No	0.116	Yes	NA,NA	NA	NA
chr11:122989694	370714	INS	738	0.8684	0.5072	13	NA	NA	NA	NA	NA	NA	NA	NA	NA	No	ID=11-122989619-122989636-TGC,11-122989645-122989654-GTG,11-122989675-122989690-GTG,11-122989688-122989775-TGA,11-122989694-122989708-TGG,11-122989715-122989732-TGG,11-122989733-122989747-TGG,11-122989757-122989768-TGG,11-122989763-122989775-TGGTGA;MOTIFS=TGA,TGG,GTG,TGC,TGGTGA;STRUC=<VC45491>	HPRC,HGSVC,1KG-ONT	No	0.116	Yes	NA,NA	NA	NA
chr11:122989694	370713	INS	1194	0.8039	0.6771	30	NA	NA	NA	NA	NA	NA	NA	NA	NA	No	ID=11-122989619-122989636-TGC,11-122989645-122989654-GTG,11-122989675-122989690-GTG,11-122989688-122989775-TGA,11-122989694-122989708-TGG,11-122989715-122989732-TGG,11-122989733-122989747-TGG,11-122989757-122989768-TGG,11-122989763-122989775-TGGTGA;MOTIFS=TGA,TGG,GTG,TGC,TGGTGA;STRUC=<VC45491>	HPRC,HGSVC,1KG-ONT	No	0.116	Yes	NA,NA	NA	NA
chr11:122989700	370724	INS	1212	0.8837	0.4217	31	NA	NA	NA	NA	NA	NA	NA	NA	NA	No	ID=11-122989619-122989636-TGC,11-122989645-122989654-GTG,11-122989675-122989690-GTG,11-122989688-122989775-TGA,11-122989694-122989708-TGG,11-122989715-122989732-TGG,11-122989733-122989747-TGG,11-122989757-122989768-TGG,11-122989763-122989775-TGGTGA;MOTIFS=TGA,TGG,GTG,TGC,TGGTGA;STRUC=<VC45491>	HPRC,HGSVC,1KG-ONT	No	0.116	Yes	NA,NA	NA	NA
chr11:122990963	370725	INS	144	0.8235	0.6327	1	NA	NA	NA	NA	NA	NA	NA	NA	NA	No	NA	NA	No	0.135	No	NA,NA	NA	NA
chr11:122996374	370726	INS	56	0.8906	0.4053	1	NA	NA	NA	NA	NA	NA	NA	NA	NA	No	ID=11-122996373-122996381-A,11-122996378-122996434-AAAG,11-122996492-122996506-CATT;MOTIFS=AAAG,CATT,A;STRUC=<VC45492>	NA	No	0.142	No	NA,NA	NA	NA
chr11:123009948	370727	DEL	71	0.9117	0.3414	27	NA	NA	NA	NA	NA	NA	NA	NA	NA	No	ID=11-123009970-123009988-AATT;MOTIFS=AATT;STRUC=<TR699718>	HPRC,HGSVC	Yes	2.547	Yes	NA,NA	NA	NA
chr11:123107592	370728	INS	2725	0.916	0.3495	1	CLMP(3.1884e-05,0.792)	CLMP(3.1884e-05,0.792)	NA	NA	NA	NA	NA	NA	NA	No	NA	NA	No	5.757	No	NA,NA	NA	NA
chr11:123118931	370729	INS	396	0.8775	0.4622	8	CLMP(3.1884e-05,0.792)	CLMP(3.1884e-05,0.792)	NA	NA	NA	NA	NA	NA	enhancer	No	ID=11-123118918-123118936-TTTTC,11-123118929-123119002-TTTC,11-123118983-123118985-TC,11-123118995-123118997-TC,11-123118999-123119045-TC,11-123119052-123119090-CT,11-123119084-123119085-C;MOTIFS=TC,TTTTC,CT,TTTC,C;STRUC=<VC45514>	HGSVC,1KG-ONT	Yes	8.089	Yes	NA,NA	NA	NA
chr11:123118931	370730	INS	445	0.8573	0.5428	11	CLMP(3.1884e-05,0.792)	CLMP(3.1884e-05,0.792)	NA	NA	NA	NA	NA	NA	enhancer	No	ID=11-123118918-123118936-TTTTC,11-123118929-123119002-TTTC,11-123118983-123118985-TC,11-123118995-123118997-TC,11-123118999-123119045-TC,11-123119052-123119090-CT,11-123119084-123119085-C;MOTIFS=TC,TTTTC,CT,TTTC,C;STRUC=<VC45514>	HGSVC,1KG-ONT	Yes	8.089	Yes	NA,NA	NA	NA
chr11:123118944	370731	INS	316	0.9455	0.2	1	CLMP(3.1884e-05,0.792)	CLMP(3.1884e-05,0.792)	NA	NA	NA	NA	NA	NA	enhancer	No	ID=11-123118918-123118936-TTTTC,11-123118929-123119002-TTTC,11-123118983-123118985-TC,11-123118995-123118997-TC,11-123118999-123119045-TC,11-123119052-123119090-CT,11-123119084-123119085-C;MOTIFS=TC,TTTTC,CT,TTTC,C;STRUC=<VC45514>	HGSVC,1KG-ONT	Yes	7.961	No	NA,NA	NA	NA
chr11:123118951	370732	DEL	70	0.8318	0.6429	13	CLMP(3.1884e-05,0.792)	CLMP(3.1884e-05,0.792)	NA	NA	NA	NA	NA	NA	enhancer	No	ID=11-123118918-123118936-TTTTC,11-123118929-123119002-TTTC,11-123118983-123118985-TC,11-123118995-123118997-TC,11-123118999-123119045-TC,11-123119052-123119090-CT,11-123119084-123119085-C;MOTIFS=TC,TTTTC,CT,TTTC,C;STRUC=<VC45514>	HPRC,HGSVC,1KG-ONT	Yes	5.06	Yes	NA,NA	NA	NA
chr11:123118959	370733	DEL	52	0.8319	0.6663	58	CLMP(3.1884e-05,0.792)	CLMP(3.1884e-05,0.792)	NA	NA	NA	NA	NA	NA	NA	No	ID=11-123118918-123118936-TTTTC,11-123118929-123119002-TTTC,11-123118983-123118985-TC,11-123118995-123118997-TC,11-123118999-123119045-TC,11-123119052-123119090-CT,11-123119084-123119085-C;MOTIFS=TC,TTTTC,CT,TTTC,C;STRUC=<VC45514>	HPRC,HGSVC	Yes	5.146	Yes	NA,NA	NA	NA
chr11:123118959	370734	DEL	58	0.7947	0.6971	19	CLMP(3.1884e-05,0.792)	CLMP(3.1884e-05,0.792)	NA	NA	NA	NA	NA	NA	NA	No	ID=11-123118918-123118936-TTTTC,11-123118929-123119002-TTTC,11-123118983-123118985-TC,11-123118995-123118997-TC,11-123118999-123119045-TC,11-123119052-123119090-CT,11-123119084-123119085-C;MOTIFS=TC,TTTTC,CT,TTTC,C;STRUC=<VC45514>	HPRC,HGSVC,1KG-ONT	Yes	5.161	Yes	NA,NA	NA	NA
chr11:123118959	370735	DEL	64	0.8793	0.4328	23	CLMP(3.1884e-05,0.792)	CLMP(3.1884e-05,0.792)	NA	NA	NA	NA	NA	NA	NA	No	ID=11-123118918-123118936-TTTTC,11-123118929-123119002-TTTC,11-123118983-123118985-TC,11-123118995-123118997-TC,11-123118999-123119045-TC,11-123119052-123119090-CT,11-123119084-123119085-C;MOTIFS=TC,TTTTC,CT,TTTC,C;STRUC=<VC45514>	HPRC,HGSVC,1KG-ONT	Yes	5.146	Yes	NA,NA	NA	NA
chr11:123118959	370736	DEL	94	0.8508	0.5581	5	CLMP(3.1884e-05,0.792)	CLMP(3.1884e-05,0.792)	NA	NA	NA	NA	NA	NA	NA	No	ID=11-123118918-123118936-TTTTC,11-123118929-123119002-TTTC,11-123118983-123118985-TC,11-123118995-123118997-TC,11-123118999-123119045-TC,11-123119052-123119090-CT,11-123119084-123119085-C;MOTIFS=TC,TTTTC,CT,TTTC,C;STRUC=<VC45514>	HPRC,1KG-ONT	Yes	5.129	Yes	NA,NA	NA	NA
chr11:123118967	370737	DEL	86	0.9086	0.4375	1	CLMP(3.1884e-05,0.792)	CLMP(3.1884e-05,0.792)	NA	NA	NA	NA	NA	NA	NA	No	ID=11-123118918-123118936-TTTTC,11-123118929-123119002-TTTC,11-123118983-123118985-TC,11-123118995-123118997-TC,11-123118999-123119045-TC,11-123119052-123119090-CT,11-123119084-123119085-C;MOTIFS=TC,TTTTC,CT,TTTC,C;STRUC=<VC45514>	HPRC,HGSVC,1KG-ONT	Yes	5.522	No	NA,NA	NA	NA
chr11:123118982	370738	DEL	70	0.8864	0.4714	6	CLMP(3.1884e-05,0.792)	CLMP(3.1884e-05,0.792)	NA	NA	NA	NA	NA	NA	NA	No	ID=11-123118918-123118936-TTTTC,11-123118929-123119002-TTTC,11-123118983-123118985-TC,11-123118995-123118997-TC,11-123118999-123119045-TC,11-123119052-123119090-CT,11-123119084-123119085-C;MOTIFS=TC,TTTTC,CT,TTTC,C;STRUC=<VC45514>	HPRC,HGSVC,1KG-ONT	Yes	5.328	No	NA,NA	NA	NA
chr11:123118984	370739	DEL	62	0.8495	0.5251	13	CLMP(3.1884e-05,0.792)	CLMP(3.1884e-05,0.792)	NA	NA	NA	NA	NA	NA	NA	No	ID=11-123118918-123118936-TTTTC,11-123118929-123119002-TTTC,11-123118983-123118985-TC,11-123118995-123118997-TC,11-123118999-123119045-TC,11-123119052-123119090-CT,11-123119084-123119085-C;MOTIFS=TC,TTTTC,CT,TTTC,C;STRUC=<VC45514>	HPRC,HGSVC,1KG-ONT	Yes	4.988	No	NA,NA	NA	NA
chr11:123118986	370740	DEL	66	0.8079	0.6749	7	CLMP(3.1884e-05,0.792)	CLMP(3.1884e-05,0.792)	NA	NA	NA	NA	NA	NA	NA	No	ID=11-123118918-123118936-TTTTC,11-123118929-123119002-TTTC,11-123118983-123118985-TC,11-123118995-123118997-TC,11-123118999-123119045-TC,11-123119052-123119090-CT,11-123119084-123119085-C;MOTIFS=TC,TTTTC,CT,TTTC,C;STRUC=<VC45514>	HPRC,HGSVC,1KG-ONT	Yes	5.018	Yes	NA,NA	NA	NA
chr11:123118995	370741	DEL	58	0.9008	0.5664	1	CLMP(3.1884e-05,0.792)	CLMP(3.1884e-05,0.792)	NA	NA	NA	NA	NA	NA	NA	No	ID=11-123118918-123118936-TTTTC,11-123118929-123119002-TTTC,11-123118983-123118985-TC,11-123118995-123118997-TC,11-123118999-123119045-TC,11-123119052-123119090-CT,11-123119084-123119085-C;MOTIFS=TC,TTTTC,CT,TTTC,C;STRUC=<VC45514>	HPRC,HGSVC,1KG-ONT	Yes	5.338	No	NA,NA	NA	NA
chr11:123118998	370742	INS	64	0.8503	0.5892	5	CLMP(3.1884e-05,0.792)	CLMP(3.1884e-05,0.792)	NA	NA	NA	NA	NA	NA	NA	No	ID=11-123118918-123118936-TTTTC,11-123118929-123119002-TTTC,11-123118983-123118985-TC,11-123118995-123118997-TC,11-123118999-123119045-TC,11-123119052-123119090-CT,11-123119084-123119085-C;MOTIFS=TC,TTTTC,CT,TTTC,C;STRUC=<VC45514>	HPRC,HGSVC	Yes	2.972	Yes	NA,NA	NA	NA
chr11:123119017	370743	DEL	55	0.8005	0.6939	2	CLMP(3.1884e-05,0.792)	CLMP(3.1884e-05,0.792)	NA	NA	NA	NA	NA	NA	NA	No	ID=11-123118918-123118936-TTTTC,11-123118929-123119002-TTTC,11-123118983-123118985-TC,11-123118995-123118997-TC,11-123118999-123119045-TC,11-123119052-123119090-CT,11-123119084-123119085-C;MOTIFS=TC,TTTTC,CT,TTTC,C;STRUC=<VC45514>	HPRC,HGSVC,1KG-ONT	Yes	3.442	No	NA,NA	NA	NA
chr11:123119068	370744	INS	72	0.8084	0.6872	1	CLMP(3.1884e-05,0.792)	CLMP(3.1884e-05,0.792)	NA	NA	NA	NA	NA	NA	NA	No	ID=11-123118918-123118936-TTTTC,11-123118929-123119002-TTTC,11-123118983-123118985-TC,11-123118995-123118997-TC,11-123118999-123119045-TC,11-123119052-123119090-CT,11-123119084-123119085-C;MOTIFS=TC,TTTTC,CT,TTTC,C;STRUC=<VC45514>	HPRC,HGSVC	No	3.188	No	NA,NA	NA	NA
chr11:123123259	370745	INS	122	0.8929	0.3768	2	CLMP(3.1884e-05,0.792)	CLMP(3.1884e-05,0.792)	NA	NA	NA	NA	NA	NA	NA	No	NA	NA	Yes	6.074	No	NA,NA	NA	NA
chr11:123128358	370746	DEL	54	0.8886	0.4233	363	CLMP(3.1884e-05,0.792)	CLMP(3.1884e-05,0.792)	NA	NA	NA	NA	NA	NA	NA	No	ID=11-123128239-123128251-A;MOTIFS=A;STRUC=(A)n	HPRC,HGSVC,1KG-ONT	No	5.988	Yes	NA,NA	NA	NA
chr11:123129346	370747	DEL	56	0.9118	0.3245	26	CLMP(3.1884e-05,0.792)	CLMP(3.1884e-05,0.792)	NA	NA	NA	NA	NA	NA	NA	No	ID=11-123129335-123129344-AT;MOTIFS=AT;STRUC=(AT)n,ID=11-123129346-123129462-ATATATCATATGATATATTATATAAAAT;MOTIFS=ATATATCATATGATATATTATATAAAAT;STRUC=<TR699981>	HGSVC,1KG-ONT	Yes	3.07	Yes	NA,NA	NA	NA
chr11:123129524	370748	INS	104	0.8454	0.5813	1	CLMP(3.1884e-05,0.792)	CLMP(3.1884e-05,0.792)	NA	NA	NA	NA	NA	NA	NA	No	NA	NA	No	5.098	No	NA,NA	NA	NA
chr11:123150480	370753	INS	56	0.9078	0.3235	9	CLMP(3.1884e-05,0.792)	CLMP(3.1884e-05,0.792)	NA	NA	NA	NA	NA	NA	NA	No	ID=11-123150402-123150415-GAAG,11-123150416-123150483-AAGA,11-123150480-123150530-AAGG,11-123150540-123150562-AAGG,11-123150540-123150604-AAGGAAGGAAGGAAGGAAGGA,11-123150561-123150583-AAGG,11-123150582-123150604-AAGG,11-123150605-123150624-GAAG,11-123150623-123150643-AAGG;MOTIFS=GAAG,AAGGAAGGAAGGAAGGAAGGA,AAGG,AAGA;STRUC=<VC45521>	HPRC,HGSVC,1KG-ONT	No	2.387	No	NA,NA	NA	NA
chr11:123150480	370752	INS	76	0.87	0.6543	2	CLMP(3.1884e-05,0.792)	CLMP(3.1884e-05,0.792)	NA	NA	NA	NA	NA	NA	NA	No	ID=11-123150402-123150415-GAAG,11-123150416-123150483-AAGA,11-123150480-123150530-AAGG,11-123150540-123150562-AAGG,11-123150540-123150604-AAGGAAGGAAGGAAGGAAGGA,11-123150561-123150583-AAGG,11-123150582-123150604-AAGG,11-123150605-123150624-GAAG,11-123150623-123150643-AAGG;MOTIFS=GAAG,AAGGAAGGAAGGAAGGAAGGA,AAGG,AAGA;STRUC=<VC45521>	HPRC,HGSVC,1KG-ONT	No	2.387	No	NA,NA	NA	NA
chr11:123150480	370751	INS	61	0.8116	0.6497	2	CLMP(3.1884e-05,0.792)	CLMP(3.1884e-05,0.792)	NA	NA	NA	NA	NA	NA	NA	No	ID=11-123150402-123150415-GAAG,11-123150416-123150483-AAGA,11-123150480-123150530-AAGG,11-123150540-123150562-AAGG,11-123150540-123150604-AAGGAAGGAAGGAAGGAAGGA,11-123150561-123150583-AAGG,11-123150582-123150604-AAGG,11-123150605-123150624-GAAG,11-123150623-123150643-AAGG;MOTIFS=GAAG,AAGGAAGGAAGGAAGGAAGGA,AAGG,AAGA;STRUC=<VC45521>	HPRC,HGSVC,1KG-ONT	No	2.387	No	NA,NA	NA	NA
chr11:123150480	370749	INS	65	0.8299	0.6403	5	CLMP(3.1884e-05,0.792)	CLMP(3.1884e-05,0.792)	NA	NA	NA	NA	NA	NA	NA	No	ID=11-123150402-123150415-GAAG,11-123150416-123150483-AAGA,11-123150480-123150530-AAGG,11-123150540-123150562-AAGG,11-123150540-123150604-AAGGAAGGAAGGAAGGAAGGA,11-123150561-123150583-AAGG,11-123150582-123150604-AAGG,11-123150605-123150624-GAAG,11-123150623-123150643-AAGG;MOTIFS=GAAG,AAGGAAGGAAGGAAGGAAGGA,AAGG,AAGA;STRUC=<VC45521>	HPRC,HGSVC,1KG-ONT	No	2.387	No	NA,NA	NA	NA
chr11:123150480	370750	INS	53	0.8572	0.523	21	CLMP(3.1884e-05,0.792)	CLMP(3.1884e-05,0.792)	NA	NA	NA	NA	NA	NA	NA	No	ID=11-123150402-123150415-GAAG,11-123150416-123150483-AAGA,11-123150480-123150530-AAGG,11-123150540-123150562-AAGG,11-123150540-123150604-AAGGAAGGAAGGAAGGAAGGA,11-123150561-123150583-AAGG,11-123150582-123150604-AAGG,11-123150605-123150624-GAAG,11-123150623-123150643-AAGG;MOTIFS=GAAG,AAGGAAGGAAGGAAGGAAGGA,AAGG,AAGA;STRUC=<VC45521>	HPRC,HGSVC,1KG-ONT	No	2.387	Yes	NA,NA	NA	NA
chr11:123150490	370754	INS	69	0.8362	0.621	3	CLMP(3.1884e-05,0.792)	CLMP(3.1884e-05,0.792)	NA	NA	NA	NA	NA	NA	NA	No	ID=11-123150402-123150415-GAAG,11-123150416-123150483-AAGA,11-123150480-123150530-AAGG,11-123150540-123150562-AAGG,11-123150540-123150604-AAGGAAGGAAGGAAGGAAGGA,11-123150561-123150583-AAGG,11-123150582-123150604-AAGG,11-123150605-123150624-GAAG,11-123150623-123150643-AAGG;MOTIFS=GAAG,AAGGAAGGAAGGAAGGAAGGA,AAGG,AAGA;STRUC=<VC45521>	HPRC,HGSVC,1KG-ONT	No	2.387	Yes	NA,NA	NA	NA
chr11:123150520	370755	INS	58	0.8216	0.6421	13	CLMP(3.1884e-05,0.792)	CLMP(3.1884e-05,0.792)	NA	NA	NA	NA	NA	NA	NA	No	ID=11-123150402-123150415-GAAG,11-123150416-123150483-AAGA,11-123150480-123150530-AAGG,11-123150540-123150562-AAGG,11-123150540-123150604-AAGGAAGGAAGGAAGGAAGGA,11-123150561-123150583-AAGG,11-123150582-123150604-AAGG,11-123150605-123150624-GAAG,11-123150623-123150643-AAGG;MOTIFS=GAAG,AAGGAAGGAAGGAAGGAAGGA,AAGG,AAGA;STRUC=<VC45521>	HPRC,HGSVC,1KG-ONT	No	2.387	Yes	NA,NA	NA	NA
chr11:123150520	370756	INS	54	0.8574	0.5255	5	CLMP(3.1884e-05,0.792)	CLMP(3.1884e-05,0.792)	NA	NA	NA	NA	NA	NA	NA	No	ID=11-123150402-123150415-GAAG,11-123150416-123150483-AAGA,11-123150480-123150530-AAGG,11-123150540-123150562-AAGG,11-123150540-123150604-AAGGAAGGAAGGAAGGAAGGA,11-123150561-123150583-AAGG,11-123150582-123150604-AAGG,11-123150605-123150624-GAAG,11-123150623-123150643-AAGG;MOTIFS=GAAG,AAGGAAGGAAGGAAGGAAGGA,AAGG,AAGA;STRUC=<VC45521>	HPRC,HGSVC,1KG-ONT	No	2.387	Yes	NA,NA	NA	NA
chr11:123150520	370757	INS	50	0.8086	0.6658	15	CLMP(3.1884e-05,0.792)	CLMP(3.1884e-05,0.792)	NA	NA	NA	NA	NA	NA	NA	No	ID=11-123150402-123150415-GAAG,11-123150416-123150483-AAGA,11-123150480-123150530-AAGG,11-123150540-123150562-AAGG,11-123150540-123150604-AAGGAAGGAAGGAAGGAAGGA,11-123150561-123150583-AAGG,11-123150582-123150604-AAGG,11-123150605-123150624-GAAG,11-123150623-123150643-AAGG;MOTIFS=GAAG,AAGGAAGGAAGGAAGGAAGGA,AAGG,AAGA;STRUC=<VC45521>	HPRC,HGSVC,1KG-ONT	No	2.387	Yes	NA,NA	NA	NA
chr11:123150582	370758	INS	66	0.8476	0.5736	1	CLMP(3.1884e-05,0.792)	CLMP(3.1884e-05,0.792)	NA	NA	NA	NA	NA	NA	NA	No	ID=11-123150402-123150415-GAAG,11-123150416-123150483-AAGA,11-123150480-123150530-AAGG,11-123150540-123150562-AAGG,11-123150540-123150604-AAGGAAGGAAGGAAGGAAGGA,11-123150561-123150583-AAGG,11-123150582-123150604-AAGG,11-123150605-123150624-GAAG,11-123150623-123150643-AAGG;MOTIFS=GAAG,AAGGAAGGAAGGAAGGAAGGA,AAGG,AAGA;STRUC=<VC45521>	HPRC,HGSVC,1KG-ONT	No	2.387	No	NA,NA	NA	NA
chr11:123150606	370759	INS	66	0.8892	0.4206	1	CLMP(3.1884e-05,0.792)	CLMP(3.1884e-05,0.792)	NA	NA	NA	NA	NA	NA	NA	No	ID=11-123150402-123150415-GAAG,11-123150416-123150483-AAGA,11-123150480-123150530-AAGG,11-123150540-123150562-AAGG,11-123150540-123150604-AAGGAAGGAAGGAAGGAAGGA,11-123150561-123150583-AAGG,11-123150582-123150604-AAGG,11-123150605-123150624-GAAG,11-123150623-123150643-AAGG;MOTIFS=GAAG,AAGGAAGGAAGGAAGGAAGGA,AAGG,AAGA;STRUC=<VC45521>	HPRC,HGSVC,1KG-ONT	No	2.387	No	NA,NA	NA	NA
chr11:123175308	370760	INS	72	0.8468	0.5637	38	CLMP(3.1884e-05,0.792)	CLMP(3.1884e-05,0.792)	NA	NA	NA	NA	NA	NA	NA	No	ID=11-123175303-123175312-AG;MOTIFS=AG;STRUC=<TR700066>	HPRC,HGSVC,1KG-ONT	Yes	4.392	Yes	NA,NA	NA	NA
chr11:123283412	370761	DEL	70	0.8627	0.5269	1	NA	NA	NA	NA	NA	NA	NA	NA	NA	No	NA	NA	Yes	2.609	No	NA,NA	NA	NA
chr11:123284126	370762	INS	52	0.9001	0.4032	4	NA	NA	NA	NA	NA	NA	NA	NA	NA	No	ID=11-123283977-123283989-TCCC,11-123284002-123284012-TC,11-123284025-123284041-TTCT,11-123284040-123284059-TCTT,11-123284058-123284072-TCTT,11-123284069-123284088-TTCC,11-123284095-123284107-CTTT,11-123284112-123284123-TC,11-123284126-123284188-TCCT,11-123284186-123284201-TC;MOTIFS=TCTT,TCCC,TC,TCCT,CTTT,TTCC,TTCT;STRUC=<VC45540>	HPRC,HGSVC,1KG-ONT	No	0.182	No	NA,NA	NA	NA
chr11:123284126	370763	INS	76	0.8247	0.6346	6	NA	NA	NA	NA	NA	NA	NA	NA	NA	No	ID=11-123283977-123283989-TCCC,11-123284002-123284012-TC,11-123284025-123284041-TTCT,11-123284040-123284059-TCTT,11-123284058-123284072-TCTT,11-123284069-123284088-TTCC,11-123284095-123284107-CTTT,11-123284112-123284123-TC,11-123284126-123284188-TCCT,11-123284186-123284201-TC;MOTIFS=TCTT,TCCC,TC,TCCT,CTTT,TTCC,TTCT;STRUC=<VC45540>	HPRC,HGSVC,1KG-ONT	No	0.182	Yes	NA,NA	NA	NA
chr11:123284188	370764	INS	58	0.8282	0.6314	4	NA	NA	NA	NA	NA	NA	NA	NA	NA	No	ID=11-123283977-123283989-TCCC,11-123284002-123284012-TC,11-123284025-123284041-TTCT,11-123284040-123284059-TCTT,11-123284058-123284072-TCTT,11-123284069-123284088-TTCC,11-123284095-123284107-CTTT,11-123284112-123284123-TC,11-123284126-123284188-TCCT,11-123284186-123284201-TC;MOTIFS=TCTT,TCCC,TC,TCCT,CTTT,TTCC,TTCT;STRUC=<VC45540>	HPRC,HGSVC,1KG-ONT	No	1.997	No	NA,NA	NA	NA
chr11:123284188	370768	INS	82	0.9451	0.4692	2	NA	NA	NA	NA	NA	NA	NA	NA	NA	No	ID=11-123283977-123283989-TCCC,11-123284002-123284012-TC,11-123284025-123284041-TTCT,11-123284040-123284059-TCTT,11-123284058-123284072-TCTT,11-123284069-123284088-TTCC,11-123284095-123284107-CTTT,11-123284112-123284123-TC,11-123284126-123284188-TCCT,11-123284186-123284201-TC;MOTIFS=TCTT,TCCC,TC,TCCT,CTTT,TTCC,TTCT;STRUC=<VC45540>	HPRC,HGSVC	No	1.997	No	NA,NA	NA	NA
chr11:123284188	370767	INS	70	0.8599	0.5465	3	NA	NA	NA	NA	NA	NA	NA	NA	NA	No	ID=11-123283977-123283989-TCCC,11-123284002-123284012-TC,11-123284025-123284041-TTCT,11-123284040-123284059-TCTT,11-123284058-123284072-TCTT,11-123284069-123284088-TTCC,11-123284095-123284107-CTTT,11-123284112-123284123-TC,11-123284126-123284188-TCCT,11-123284186-123284201-TC;MOTIFS=TCTT,TCCC,TC,TCCT,CTTT,TTCC,TTCT;STRUC=<VC45540>	HPRC,HGSVC,1KG-ONT	No	1.997	No	NA,NA	NA	NA
chr11:123284188	370766	INS	66	0.8774	0.4738	3	NA	NA	NA	NA	NA	NA	NA	NA	NA	No	ID=11-123283977-123283989-TCCC,11-123284002-123284012-TC,11-123284025-123284041-TTCT,11-123284040-123284059-TCTT,11-123284058-123284072-TCTT,11-123284069-123284088-TTCC,11-123284095-123284107-CTTT,11-123284112-123284123-TC,11-123284126-123284188-TCCT,11-123284186-123284201-TC;MOTIFS=TCTT,TCCC,TC,TCCT,CTTT,TTCC,TTCT;STRUC=<VC45540>	HPRC,HGSVC,1KG-ONT	No	1.997	No	NA,NA	NA	NA
chr11:123284188	370765	INS	62	0.8587	0.5344	4	NA	NA	NA	NA	NA	NA	NA	NA	NA	No	ID=11-123283977-123283989-TCCC,11-123284002-123284012-TC,11-123284025-123284041-TTCT,11-123284040-123284059-TCTT,11-123284058-123284072-TCTT,11-123284069-123284088-TTCC,11-123284095-123284107-CTTT,11-123284112-123284123-TC,11-123284126-123284188-TCCT,11-123284186-123284201-TC;MOTIFS=TCTT,TCCC,TC,TCCT,CTTT,TTCC,TTCT;STRUC=<VC45540>	HPRC,HGSVC,1KG-ONT	No	1.997	No	NA,NA	NA	NA
chr11:123310157	370769	DEL	59	0.8462	0.5641	60	NA	NA	NA	NA	NA	NA	NA	NA	NA	No	ID=11-123310157-123310350-TCCTGGAATCCCGCACCCTCTTCCTGATTTGAATGGAAACTCACTCTTACACAAGGGCA;MOTIFS=TCCTGGAATCCCGCACCCTCTTCCTGATTTGAATGGAAACTCACTCTTACACAAGGGCA;STRUC=<TR700309>	HPRC,HGSVC,1KG-ONT	No	0.806	Yes	NA,NA	NA	NA
chr11:123310157	370770	DEL	118	0.8727	0.5021	7	NA	NA	NA	NA	NA	NA	NA	NA	NA	No	ID=11-123310157-123310350-TCCTGGAATCCCGCACCCTCTTCCTGATTTGAATGGAAACTCACTCTTACACAAGGGCA;MOTIFS=TCCTGGAATCCCGCACCCTCTTCCTGATTTGAATGGAAACTCACTCTTACACAAGGGCA;STRUC=<TR700309>	HGSVC	No	0.765	Yes	NA,NA	NA	NA
chr11:123318135	370771	DEL	108	0.8605	0.4882	8	NA	NA	NA	NA	NA	NA	NA	NA	NA	No	ID=11-123317984-123317994-GTG,11-123318123-123318134-AAG,11-123318135-123318147-AGA,11-123318148-123318210-GAA,11-123318208-123318225-GAG,11-123318220-123318249-GAGGAAGAA,11-123318232-123318238-GAA,11-123318241-123318284-GAA,11-123318285-123318306-AGA,11-123318301-123318324-GAAGAG,11-123318301-123318328-GAG,11-123318326-123318344-AGA,11-123318350-123318370-GGAAGA;MOTIFS=GAAGAG,GAA,AAG,GAGGAAGAA,GAG,AGA,GGAAGA,GTG;STRUC=<VC45547>	HPRC,HGSVC,1KG-ONT	No	2.413	No	NA,NA	NA	NA
chr11:123318135	370772	DEL	114	0.87	0.4794	38	NA	NA	NA	NA	NA	NA	NA	NA	NA	No	ID=11-123317984-123317994-GTG,11-123318123-123318134-AAG,11-123318135-123318147-AGA,11-123318148-123318210-GAA,11-123318208-123318225-GAG,11-123318220-123318249-GAGGAAGAA,11-123318232-123318238-GAA,11-123318241-123318284-GAA,11-123318285-123318306-AGA,11-123318301-123318324-GAAGAG,11-123318301-123318328-GAG,11-123318326-123318344-AGA,11-123318350-123318370-GGAAGA;MOTIFS=GAAGAG,GAA,AAG,GAGGAAGAA,GAG,AGA,GGAAGA,GTG;STRUC=<VC45547>	HPRC,HGSVC,1KG-ONT	No	2.426	Yes	NA,NA	NA	NA
chr11:123318135	370773	DEL	123	0.9308	0.2749	199	NA	NA	NA	NA	NA	NA	NA	NA	NA	No	ID=11-123317984-123317994-GTG,11-123318123-123318134-AAG,11-123318135-123318147-AGA,11-123318148-123318210-GAA,11-123318208-123318225-GAG,11-123318220-123318249-GAGGAAGAA,11-123318232-123318238-GAA,11-123318241-123318284-GAA,11-123318285-123318306-AGA,11-123318301-123318324-GAAGAG,11-123318301-123318328-GAG,11-123318326-123318344-AGA,11-123318350-123318370-GGAAGA;MOTIFS=GAAGAG,GAA,AAG,GAGGAAGAA,GAG,AGA,GGAAGA,GTG;STRUC=<VC45547>	HPRC,HGSVC,1KG-ONT	No	2.426	Yes	NA,NA	NA	NA
chr11:123318135	370774	DEL	132	0.9272	0.2935	518	NA	NA	NA	NA	NA	NA	NA	NA	NA	No	ID=11-123317984-123317994-GTG,11-123318123-123318134-AAG,11-123318135-123318147-AGA,11-123318148-123318210-GAA,11-123318208-123318225-GAG,11-123318220-123318249-GAGGAAGAA,11-123318232-123318238-GAA,11-123318241-123318284-GAA,11-123318285-123318306-AGA,11-123318301-123318324-GAAGAG,11-123318301-123318328-GAG,11-123318326-123318344-AGA,11-123318350-123318370-GGAAGA;MOTIFS=GAAGAG,GAA,AAG,GAGGAAGAA,GAG,AGA,GGAAGA,GTG;STRUC=<VC45547>	HPRC,HGSVC,1KG-ONT	No	2.426	Yes	NA,NA	NA	NA
chr11:123318138	370775	DEL	147	0.8248	0.6364	27	NA	NA	NA	NA	NA	NA	NA	NA	NA	No	ID=11-123317984-123317994-GTG,11-123318123-123318134-AAG,11-123318135-123318147-AGA,11-123318148-123318210-GAA,11-123318208-123318225-GAG,11-123318220-123318249-GAGGAAGAA,11-123318232-123318238-GAA,11-123318241-123318284-GAA,11-123318285-123318306-AGA,11-123318301-123318324-GAAGAG,11-123318301-123318328-GAG,11-123318326-123318344-AGA,11-123318350-123318370-GGAAGA;MOTIFS=GAAGAG,GAA,AAG,GAGGAAGAA,GAG,AGA,GGAAGA,GTG;STRUC=<VC45547>	HPRC,HGSVC,1KG-ONT	No	2.467	Yes	NA,NA	NA	NA
chr11:123318145	370776	DEL	96	0.8714	0.475	6	NA	NA	NA	NA	NA	NA	NA	NA	NA	No	ID=11-123317984-123317994-GTG,11-123318123-123318134-AAG,11-123318135-123318147-AGA,11-123318148-123318210-GAA,11-123318208-123318225-GAG,11-123318220-123318249-GAGGAAGAA,11-123318232-123318238-GAA,11-123318241-123318284-GAA,11-123318285-123318306-AGA,11-123318301-123318324-GAAGAG,11-123318301-123318328-GAG,11-123318326-123318344-AGA,11-123318350-123318370-GGAAGA;MOTIFS=GAAGAG,GAA,AAG,GAGGAAGAA,GAG,AGA,GGAAGA,GTG;STRUC=<VC45547>	HPRC,HGSVC,1KG-ONT	No	2.426	Yes	NA,NA	NA	NA
chr11:123318147	370777	DEL	138	0.8816	0.4404	42	NA	NA	NA	NA	NA	NA	NA	NA	NA	No	ID=11-123317984-123317994-GTG,11-123318123-123318134-AAG,11-123318135-123318147-AGA,11-123318148-123318210-GAA,11-123318208-123318225-GAG,11-123318220-123318249-GAGGAAGAA,11-123318232-123318238-GAA,11-123318241-123318284-GAA,11-123318285-123318306-AGA,11-123318301-123318324-GAAGAG,11-123318301-123318328-GAG,11-123318326-123318344-AGA,11-123318350-123318370-GGAAGA;MOTIFS=GAAGAG,GAA,AAG,GAGGAAGAA,GAG,AGA,GGAAGA,GTG;STRUC=<VC45547>	HPRC,HGSVC,1KG-ONT	No	2.467	Yes	NA,NA	NA	NA
chr11:123318202	370779	INS	54	0.9019	0.3783	19	NA	NA	NA	NA	NA	NA	NA	NA	NA	No	ID=11-123317984-123317994-GTG,11-123318123-123318134-AAG,11-123318135-123318147-AGA,11-123318148-123318210-GAA,11-123318208-123318225-GAG,11-123318220-123318249-GAGGAAGAA,11-123318232-123318238-GAA,11-123318241-123318284-GAA,11-123318285-123318306-AGA,11-123318301-123318324-GAAGAG,11-123318301-123318328-GAG,11-123318326-123318344-AGA,11-123318350-123318370-GGAAGA;MOTIFS=GAAGAG,GAA,AAG,GAGGAAGAA,GAG,AGA,GGAAGA,GTG;STRUC=<VC45547>	HGSVC	No	0.692	Yes	NA,NA	NA	NA
chr11:123318202	370778	INS	63	0.8647	0.4942	9	NA	NA	NA	NA	NA	NA	NA	NA	NA	No	ID=11-123317984-123317994-GTG,11-123318123-123318134-AAG,11-123318135-123318147-AGA,11-123318148-123318210-GAA,11-123318208-123318225-GAG,11-123318220-123318249-GAGGAAGAA,11-123318232-123318238-GAA,11-123318241-123318284-GAA,11-123318285-123318306-AGA,11-123318301-123318324-GAAGAG,11-123318301-123318328-GAG,11-123318326-123318344-AGA,11-123318350-123318370-GGAAGA;MOTIFS=GAAGAG,GAA,AAG,GAGGAAGAA,GAG,AGA,GGAAGA,GTG;STRUC=<VC45547>	HGSVC	Yes	0.692	Yes	NA,NA	NA	NA
chr11:123318202	370780	INS	60	0.8411	0.5916	114	NA	NA	NA	NA	NA	NA	NA	NA	NA	No	ID=11-123317984-123317994-GTG,11-123318123-123318134-AAG,11-123318135-123318147-AGA,11-123318148-123318210-GAA,11-123318208-123318225-GAG,11-123318220-123318249-GAGGAAGAA,11-123318232-123318238-GAA,11-123318241-123318284-GAA,11-123318285-123318306-AGA,11-123318301-123318324-GAAGAG,11-123318301-123318328-GAG,11-123318326-123318344-AGA,11-123318350-123318370-GGAAGA;MOTIFS=GAAGAG,GAA,AAG,GAGGAAGAA,GAG,AGA,GGAAGA,GTG;STRUC=<VC45547>	HGSVC	No	0.692	Yes	NA,NA	NA	NA
chr11:123318202	370781	INS	51	0.8397	0.5987	215	NA	NA	NA	NA	NA	NA	NA	NA	NA	No	ID=11-123317984-123317994-GTG,11-123318123-123318134-AAG,11-123318135-123318147-AGA,11-123318148-123318210-GAA,11-123318208-123318225-GAG,11-123318220-123318249-GAGGAAGAA,11-123318232-123318238-GAA,11-123318241-123318284-GAA,11-123318285-123318306-AGA,11-123318301-123318324-GAAGAG,11-123318301-123318328-GAG,11-123318326-123318344-AGA,11-123318350-123318370-GGAAGA;MOTIFS=GAAGAG,GAA,AAG,GAGGAAGAA,GAG,AGA,GGAAGA,GTG;STRUC=<VC45547>	HGSVC	No	0.692	Yes	NA,NA	NA	NA
chr11:123318205	370782	DEL	102	0.8207	0.648	31	NA	NA	NA	NA	NA	NA	NA	NA	NA	No	ID=11-123317984-123317994-GTG,11-123318123-123318134-AAG,11-123318135-123318147-AGA,11-123318148-123318210-GAA,11-123318208-123318225-GAG,11-123318220-123318249-GAGGAAGAA,11-123318232-123318238-GAA,11-123318241-123318284-GAA,11-123318285-123318306-AGA,11-123318301-123318324-GAAGAG,11-123318301-123318328-GAG,11-123318326-123318344-AGA,11-123318350-123318370-GGAAGA;MOTIFS=GAAGAG,GAA,AAG,GAGGAAGAA,GAG,AGA,GGAAGA,GTG;STRUC=<VC45547>	HPRC,HGSVC,1KG-ONT	No	2.467	No	NA,NA	NA	NA
chr11:123318207	370783	DEL	78	0.8257	0.6264	6	NA	NA	NA	NA	NA	NA	NA	NA	NA	No	ID=11-123317984-123317994-GTG,11-123318123-123318134-AAG,11-123318135-123318147-AGA,11-123318148-123318210-GAA,11-123318208-123318225-GAG,11-123318220-123318249-GAGGAAGAA,11-123318232-123318238-GAA,11-123318241-123318284-GAA,11-123318285-123318306-AGA,11-123318301-123318324-GAAGAG,11-123318301-123318328-GAG,11-123318326-123318344-AGA,11-123318350-123318370-GGAAGA;MOTIFS=GAAGAG,GAA,AAG,GAGGAAGAA,GAG,AGA,GGAAGA,GTG;STRUC=<VC45547>	HGSVC	No	2.295	Yes	NA,NA	NA	NA
chr11:123318211	370784	DEL	90	0.8199	0.6393	270	NA	NA	NA	NA	NA	NA	NA	NA	NA	No	ID=11-123317984-123317994-GTG,11-123318123-123318134-AAG,11-123318135-123318147-AGA,11-123318148-123318210-GAA,11-123318208-123318225-GAG,11-123318220-123318249-GAGGAAGAA,11-123318232-123318238-GAA,11-123318241-123318284-GAA,11-123318285-123318306-AGA,11-123318301-123318324-GAAGAG,11-123318301-123318328-GAG,11-123318326-123318344-AGA,11-123318350-123318370-GGAAGA;MOTIFS=GAAGAG,GAA,AAG,GAGGAAGAA,GAG,AGA,GGAAGA,GTG;STRUC=<VC45547>	HPRC,1KG-ONT	No	2.454	Yes	NA,NA	NA	NA
chr11:123318232	370785	INS	53	0.8016	0.6899	1	NA	NA	NA	NA	NA	NA	NA	NA	NA	No	ID=11-123317984-123317994-GTG,11-123318123-123318134-AAG,11-123318135-123318147-AGA,11-123318148-123318210-GAA,11-123318208-123318225-GAG,11-123318220-123318249-GAGGAAGAA,11-123318232-123318238-GAA,11-123318241-123318284-GAA,11-123318285-123318306-AGA,11-123318301-123318324-GAAGAG,11-123318301-123318328-GAG,11-123318326-123318344-AGA,11-123318350-123318370-GGAAGA;MOTIFS=GAAGAG,GAA,AAG,GAGGAAGAA,GAG,AGA,GGAAGA,GTG;STRUC=<VC45547>	HGSVC	No	0.692	No	NA,NA	NA	NA
chr11:123318232	370786	INS	57	0.8333	0.6072	2	NA	NA	NA	NA	NA	NA	NA	NA	NA	No	ID=11-123317984-123317994-GTG,11-123318123-123318134-AAG,11-123318135-123318147-AGA,11-123318148-123318210-GAA,11-123318208-123318225-GAG,11-123318220-123318249-GAGGAAGAA,11-123318232-123318238-GAA,11-123318241-123318284-GAA,11-123318285-123318306-AGA,11-123318301-123318324-GAAGAG,11-123318301-123318328-GAG,11-123318326-123318344-AGA,11-123318350-123318370-GGAAGA;MOTIFS=GAAGAG,GAA,AAG,GAGGAAGAA,GAG,AGA,GGAAGA,GTG;STRUC=<VC45547>	HGSVC	No	0.692	No	NA,NA	NA	NA
chr11:123359311	370788	DEL	56	0.9894	0.0294	980	GRAMD1B(0.010058,0.717)	NA	NA	NA	NA	NA	NA	NA	NA	No	ID=11-123359170-123359179-CTC;MOTIFS=CTC;STRUC=(CTC)n	HPRC,HGSVC,1KG-ONT	Yes	17.18	Yes	NA,NA	NA	NA
chr11:123371084	370789	INS	247	0.8598	0.5278	271	GRAMD1B(0.010058,0.717)	NA	NA	NA	NA	NA	NA	NA	NA	No	NA	HPRC,HGSVC,1KG-ONT	Yes	1.889	Yes	NA,NA	NA	NA
chr11:123389685	370790	INS	308	0.8742	0.4613	7	GRAMD1B(0.010058,0.717)	NA	NA	NA	NA	NA	NA	NA	NA	No	NA	NA	Yes	0.44	Yes	NA,NA	NA	NA
chr11:123396136	370791	DEL	78	0.9077	0.3708	26	GRAMD1B(0.010058,0.717)	NA	NA	NA	NA	NA	NA	NA	NA	No	ID=11-123396180-123396198-TTTTC;MOTIFS=TTTTC;STRUC=(TTTTC)n,ID=11-123396200-123396212-T;MOTIFS=T;STRUC=<TR700458>	HGSVC,1KG-ONT	Yes	2.39	Yes	NA,NA	NA	NA
chr11:123396170	370792	INS	79	0.8567	0.5459	38	GRAMD1B(0.010058,0.717)	NA	NA	NA	NA	NA	NA	NA	NA	No	NA	HPRC,1KG-ONT	Yes	0.794	Yes	NA,NA	NA	NA
chr11:123411171	370793	INS	198	0.8281	0.6311	1	GRAMD1B(0.010058,0.717)	NA	NA	NA	NA	NA	NA	NA	NA	No	NA	NA	No	0.44	No	NA,NA	NA	NA
chr11:123411171	370794	INS	214	0.8571	0.5365	4	GRAMD1B(0.010058,0.717)	NA	NA	NA	NA	NA	NA	NA	NA	No	NA	NA	No	0.44	No	NA,NA	NA	NA
chr11:123457111	370795	INS	143	0.8509	0.5499	14	GRAMD1B(0.010058,0.717)	NA	NA	NA	NA	NA	NA	NA	NA	No	ID=11-123457093-123457102-AG,11-123457117-123457137-AAAG;MOTIFS=AAAG,AG;STRUC=<VC45563>	HPRC,HGSVC,1KG-ONT	No	3.188	Yes	NA,NA	NA	NA
chr11:123457111	370796	INS	165	0.8161	0.6886	19	GRAMD1B(0.010058,0.717)	NA	NA	NA	NA	NA	NA	NA	NA	No	ID=11-123457093-123457102-AG,11-123457117-123457137-AAAG;MOTIFS=AAAG,AG;STRUC=<VC45563>	HPRC,HGSVC,1KG-ONT	No	3.188	Yes	NA,NA	NA	NA
chr11:123457116	370797	INS	179	0.8221	0.6388	20	GRAMD1B(0.010058,0.717)	NA	NA	NA	NA	NA	NA	NA	NA	No	ID=11-123457093-123457102-AG,11-123457117-123457137-AAAG;MOTIFS=AAAG,AG;STRUC=<VC45563>	HPRC,HGSVC,1KG-ONT	No	3.188	Yes	NA,NA	NA	NA
chr11:123457117	370807	INS	101	0.8819	0.4959	10	GRAMD1B(0.010058,0.717)	NA	NA	NA	NA	NA	NA	NA	NA	No	ID=11-123457093-123457102-AG,11-123457117-123457137-AAAG;MOTIFS=AAAG,AG;STRUC=<VC45563>	HPRC	No	3.188	No	NA,NA	NA	NA
chr11:123457117	370819	INS	192	0.8667	0.5322	13	GRAMD1B(0.010058,0.717)	NA	NA	NA	NA	NA	NA	NA	NA	No	ID=11-123457093-123457102-AG,11-123457117-123457137-AAAG;MOTIFS=AAAG,AG;STRUC=<VC45563>	HPRC,HGSVC,1KG-ONT	No	3.188	Yes	NA,NA	NA	NA
chr11:123457117	370818	INS	164	0.846	0.5807	19	GRAMD1B(0.010058,0.717)	NA	NA	NA	NA	NA	NA	NA	NA	No	ID=11-123457093-123457102-AG,11-123457117-123457137-AAAG;MOTIFS=AAAG,AG;STRUC=<VC45563>	HPRC,HGSVC,1KG-ONT	No	3.188	Yes	NA,NA	NA	NA
chr11:123457117	370817	INS	157	0.8276	0.6353	5	GRAMD1B(0.010058,0.717)	NA	NA	NA	NA	NA	NA	NA	NA	No	ID=11-123457093-123457102-AG,11-123457117-123457137-AAAG;MOTIFS=AAAG,AG;STRUC=<VC45563>	HPRC,HGSVC,1KG-ONT	No	3.188	Yes	NA,NA	NA	NA
chr11:123457117	370816	INS	133	0.8764	0.457	15	GRAMD1B(0.010058,0.717)	NA	NA	NA	NA	NA	NA	NA	NA	No	ID=11-123457093-123457102-AG,11-123457117-123457137-AAAG;MOTIFS=AAAG,AG;STRUC=<VC45563>	HPRC,HGSVC,1KG-ONT	No	3.188	Yes	NA,NA	NA	NA
chr11:123457117	370815	INS	193	0.826	0.6873	19	GRAMD1B(0.010058,0.717)	NA	NA	NA	NA	NA	NA	NA	NA	No	ID=11-123457093-123457102-AG,11-123457117-123457137-AAAG;MOTIFS=AAAG,AG;STRUC=<VC45563>	HPRC,HGSVC,1KG-ONT	No	3.188	Yes	NA,NA	NA	NA
chr11:123457117	370814	INS	173	0.8056	0.6626	24	GRAMD1B(0.010058,0.717)	NA	NA	NA	NA	NA	NA	NA	NA	No	ID=11-123457093-123457102-AG,11-123457117-123457137-AAAG;MOTIFS=AAAG,AG;STRUC=<VC45563>	HPRC,HGSVC,1KG-ONT	No	3.188	Yes	NA,NA	NA	NA
chr11:123457117	370813	INS	153	0.8016	0.6671	15	GRAMD1B(0.010058,0.717)	NA	NA	NA	NA	NA	NA	NA	NA	No	ID=11-123457093-123457102-AG,11-123457117-123457137-AAAG;MOTIFS=AAAG,AG;STRUC=<VC45563>	HPRC,HGSVC,1KG-ONT	No	3.188	Yes	NA,NA	NA	NA
chr11:123457117	370812	INS	145	0.839	0.6356	7	GRAMD1B(0.010058,0.717)	NA	NA	NA	NA	NA	NA	NA	NA	No	ID=11-123457093-123457102-AG,11-123457117-123457137-AAAG;MOTIFS=AAAG,AG;STRUC=<VC45563>	HPRC,HGSVC,1KG-ONT	No	3.188	No	NA,NA	NA	NA
chr11:123457117	370811	INS	133	0.8956	0.4007	10	GRAMD1B(0.010058,0.717)	NA	NA	NA	NA	NA	NA	NA	NA	No	ID=11-123457093-123457102-AG,11-123457117-123457137-AAAG;MOTIFS=AAAG,AG;STRUC=<VC45563>	HPRC,HGSVC,1KG-ONT	No	3.188	Yes	NA,NA	NA	NA
chr11:123457117	370810	INS	117	0.8502	0.5452	8	GRAMD1B(0.010058,0.717)	NA	NA	NA	NA	NA	NA	NA	NA	No	ID=11-123457093-123457102-AG,11-123457117-123457137-AAAG;MOTIFS=AAAG,AG;STRUC=<VC45563>	HPRC,HGSVC,1KG-ONT	No	3.188	Yes	NA,NA	NA	NA
chr11:123457117	370809	INS	205	0.8237	0.6313	12	GRAMD1B(0.010058,0.717)	NA	NA	NA	NA	NA	NA	NA	NA	No	ID=11-123457093-123457102-AG,11-123457117-123457137-AAAG;MOTIFS=AAAG,AG;STRUC=<VC45563>	HPRC,HGSVC,1KG-ONT	No	3.188	Yes	NA,NA	NA	NA
chr11:123457117	370808	INS	109	0.8364	0.5807	6	GRAMD1B(0.010058,0.717)	NA	NA	NA	NA	NA	NA	NA	NA	No	ID=11-123457093-123457102-AG,11-123457117-123457137-AAAG;MOTIFS=AAAG,AG;STRUC=<VC45563>	HPRC	No	3.188	Yes	NA,NA	NA	NA
chr11:123457117	370798	INS	52	0.9768	0.1003	149	GRAMD1B(0.010058,0.717)	NA	NA	NA	NA	NA	NA	NA	NA	No	ID=11-123457093-123457102-AG,11-123457117-123457137-AAAG;MOTIFS=AAAG,AG;STRUC=<VC45563>	HPRC,HGSVC	No	3.188	Yes	NA,NA	NA	NA
chr11:123457117	370799	INS	57	0.9122	0.3574	37	GRAMD1B(0.010058,0.717)	NA	NA	NA	NA	NA	NA	NA	NA	No	ID=11-123457093-123457102-AG,11-123457117-123457137-AAAG;MOTIFS=AAAG,AG;STRUC=<VC45563>	HPRC,HGSVC	No	3.188	Yes	NA,NA	NA	NA
chr11:123457117	370800	INS	61	0.8828	0.4297	19	GRAMD1B(0.010058,0.717)	NA	NA	NA	NA	NA	NA	NA	NA	No	ID=11-123457093-123457102-AG,11-123457117-123457137-AAAG;MOTIFS=AAAG,AG;STRUC=<VC45563>	HPRC,HGSVC	No	3.188	Yes	NA,NA	NA	NA
chr11:123457117	370801	INS	65	0.864	0.5094	26	GRAMD1B(0.010058,0.717)	NA	NA	NA	NA	NA	NA	NA	NA	No	ID=11-123457093-123457102-AG,11-123457117-123457137-AAAG;MOTIFS=AAAG,AG;STRUC=<VC45563>	HPRC,HGSVC	No	3.188	Yes	NA,NA	NA	NA
chr11:123457117	370802	INS	69	0.8156	0.6615	22	GRAMD1B(0.010058,0.717)	NA	NA	NA	NA	NA	NA	NA	NA	No	ID=11-123457093-123457102-AG,11-123457117-123457137-AAAG;MOTIFS=AAAG,AG;STRUC=<VC45563>	HPRC,HGSVC	No	3.188	Yes	NA,NA	NA	NA
chr11:123457117	370803	INS	73	0.8413	0.6214	21	GRAMD1B(0.010058,0.717)	NA	NA	NA	NA	NA	NA	NA	NA	No	ID=11-123457093-123457102-AG,11-123457117-123457137-AAAG;MOTIFS=AAAG,AG;STRUC=<VC45563>	HPRC,HGSVC	No	3.188	No	NA,NA	NA	NA
chr11:123457117	370804	INS	77	0.8586	0.5127	30	GRAMD1B(0.010058,0.717)	NA	NA	NA	NA	NA	NA	NA	NA	No	ID=11-123457093-123457102-AG,11-123457117-123457137-AAAG;MOTIFS=AAAG,AG;STRUC=<VC45563>	HPRC,HGSVC	No	3.188	No	NA,NA	NA	NA
chr11:123457117	370805	INS	85	0.8427	0.6079	48	GRAMD1B(0.010058,0.717)	NA	NA	NA	NA	NA	NA	NA	NA	No	ID=11-123457093-123457102-AG,11-123457117-123457137-AAAG;MOTIFS=AAAG,AG;STRUC=<VC45563>	HPRC,HGSVC	No	3.188	Yes	NA,NA	NA	NA
chr11:123457117	370806	INS	93	0.8059	0.6783	17	GRAMD1B(0.010058,0.717)	NA	NA	NA	NA	NA	NA	NA	NA	No	ID=11-123457093-123457102-AG,11-123457117-123457137-AAAG;MOTIFS=AAAG,AG;STRUC=<VC45563>	HPRC,HGSVC	No	3.188	Yes	NA,NA	NA	NA
chr11:123457138	370820	INS	182	0.7957	0.6989	29	GRAMD1B(0.010058,0.717)	NA	NA	NA	NA	NA	NA	NA	NA	No	ID=11-123457093-123457102-AG,11-123457117-123457137-AAAG;MOTIFS=AAAG,AG;STRUC=<VC45563>	HPRC,HGSVC,1KG-ONT	No	3.188	Yes	NA,NA	NA	NA
chr11:123468279	370821	INS	325	0.9166	0.2899	24	GRAMD1B(0.010058,0.717)	NA	NA	NA	NA	NA	NA	NA	NA	No	NA	HGSVC,1KG-ONT	Yes	5.771	Yes	NA,NA	NA	NA
chr11:123513578	370822	INS	75	0.8836	0.451	2	GRAMD1B(0.010058,0.717)	NA	NA	NA	NA	NA	NA	NA	NA	No	ID=11-123513504-123513518-TCTT,11-123513515-123513545-TTCC,11-123513553-123513579-TTCC,11-123513578-123513620-TTCC,11-123513617-123513645-CTTT,11-123513652-123513672-CTTT;MOTIFS=TCTT,CTTT,TTCC;STRUC=<VC45573>	HGSVC	Yes	2.53	Yes	NA,NA	NA	NA
chr11:123513617	370823	INS	53	0.8455	0.6493	23	GRAMD1B(0.010058,0.717)	NA	NA	NA	NA	NA	NA	NA	NA	No	ID=11-123513504-123513518-TCTT,11-123513515-123513545-TTCC,11-123513553-123513579-TTCC,11-123513578-123513620-TTCC,11-123513617-123513645-CTTT,11-123513652-123513672-CTTT;MOTIFS=TCTT,CTTT,TTCC;STRUC=<VC45573>	HGSVC	No	2.53	Yes	NA,NA	NA	NA
chr11:123562626	370824	INS	340	0.9488	0.2207	7	GRAMD1B(0.010058,0.717)	NA	NA	NA	NA	NA	NA	NA	NA	No	NA	1KG-ONT	Yes	2.941	Yes	NA,NA	NA	NA
chr11:123572771	370825	DEL	248	0.8831	0.4992	4	GRAMD1B(0.010058,0.717)	NA	NA	NA	NA	NA	NA	NA	NA	No	NA	NA	No	0.172	Yes	NA,NA	NA	NA
chr11:123584374	370834	INS	512	0.9202	0.3009	128	GRAMD1B(0.010058,0.717)	NA	NA	NA	NA	NA	NA	NA	NA	No	NA	HPRC,HGSVC	Yes	10.33	Yes	NA,NA	NA	NA
chr11:123584374	370835	INS	431	0.8767	0.5214	1	GRAMD1B(0.010058,0.717)	NA	NA	NA	NA	NA	NA	NA	NA	No	NA	HPRC,HGSVC	Yes	10.33	No	NA,NA	NA	NA
chr11:123584374	370836	INS	139	0.8314	0.6025	2	GRAMD1B(0.010058,0.717)	NA	NA	NA	NA	NA	NA	NA	NA	No	NA	NA	Yes	10.33	Yes	NA,NA	NA	NA
chr11:123584374	370837	INS	603	0.9659	0.1586	804	GRAMD1B(0.010058,0.717)	NA	NA	NA	NA	NA	NA	NA	NA	No	NA	HPRC,HGSVC,1KG-ONT	Yes	10.33	Yes	NA,NA	NA	NA
chr11:123584374	370838	INS	789	0.8904	0.4429	92	GRAMD1B(0.010058,0.717)	NA	NA	NA	NA	NA	NA	NA	NA	No	NA	HPRC,HGSVC,1KG-ONT	Yes	10.33	Yes	NA,NA	NA	NA
chr11:123584374	370839	INS	665	0.891	0.3807	33	GRAMD1B(0.010058,0.717)	NA	NA	NA	NA	NA	NA	NA	NA	No	NA	HPRC,HGSVC,1KG-ONT	Yes	10.33	Yes	NA,NA	NA	NA
chr11:123584374	370840	INS	878	0.8636	0.5209	23	GRAMD1B(0.010058,0.717)	NA	NA	NA	NA	NA	NA	NA	NA	No	NA	HPRC,HGSVC,1KG-ONT	Yes	10.33	Yes	NA,NA	NA	NA
chr11:123584374	370830	INS	1107	0.8204	0.6699	3	GRAMD1B(0.010058,0.717)	NA	NA	NA	NA	NA	NA	NA	NA	No	NA	HPRC,HGSVC,1KG-ONT	Yes	10.33	Yes	NA,NA	NA	NA
chr11:123584374	370832	INS	1017	0.8686	0.4821	92	GRAMD1B(0.010058,0.717)	NA	NA	NA	NA	NA	NA	NA	NA	No	NA	HPRC,HGSVC,1KG-ONT	Yes	10.33	Yes	NA,NA	NA	NA
chr11:123584374	370831	INS	741	0.8936	0.3907	80	GRAMD1B(0.010058,0.717)	NA	NA	NA	NA	NA	NA	NA	NA	No	NA	HPRC,HGSVC,1KG-ONT	Yes	10.33	Yes	NA,NA	NA	NA
chr11:123584374	370833	INS	466	0.8233	0.6372	13	GRAMD1B(0.010058,0.717)	NA	NA	NA	NA	NA	NA	NA	NA	No	NA	HPRC,HGSVC	Yes	10.33	Yes	NA,NA	NA	NA
chr11:123584374	370829	INS	558	0.9503	0.2134	91	GRAMD1B(0.010058,0.717)	NA	NA	NA	NA	NA	NA	NA	NA	No	NA	HPRC,HGSVC,1KG-ONT	Yes	10.33	Yes	NA,NA	NA	NA
chr11:123584374	370828	INS	616	0.8884	0.3884	111	GRAMD1B(0.010058,0.717)	NA	NA	NA	NA	NA	NA	NA	NA	No	NA	HPRC,HGSVC,1KG-ONT	Yes	10.33	Yes	NA,NA	NA	NA
chr11:123584374	370827	INS	927	0.8972	0.4046	3	GRAMD1B(0.010058,0.717)	NA	NA	NA	NA	NA	NA	NA	NA	No	NA	HPRC,HGSVC,1KG-ONT	Yes	10.33	No	NA,NA	NA	NA
chr11:123584374	370826	INS	1295	0.9054	0.3611	3	GRAMD1B(0.010058,0.717)	NA	NA	NA	NA	NA	NA	NA	NA	No	NA	HPRC,HGSVC	Yes	10.33	Yes	NA,NA	NA	NA
chr11:123584378	370841	INS	631	0.8408	0.6293	2	GRAMD1B(0.010058,0.717)	NA	NA	NA	NA	NA	NA	NA	NA	No	NA	HPRC,HGSVC,1KG-ONT	Yes	10.22	Yes	NA,NA	NA	NA
chr11:123584393	370842	INS	613	0.9087	0.3259	3	GRAMD1B(0.010058,0.717)	NA	NA	NA	NA	NA	NA	NA	NA	No	NA	HPRC,HGSVC,1KG-ONT	Yes	9.822	No	NA,NA	NA	NA
chr11:123589612	370843	INS	62	0.842	0.5964	1	GRAMD1B(0.010058,0.717)	NA	NA	NA	NA	NA	NA	NA	NA	No	NA	NA	No	0.354	No	NA,NA	NA	NA
chr11:123589614	370844	INS	54	0.869	0.4348	2	GRAMD1B(0.010058,0.717)	NA	NA	NA	NA	NA	NA	NA	NA	No	NA	NA	No	0.354	No	NA,NA	NA	NA
chr11:123613910	370845	DEL	97	0.8908	0.4534	1	GRAMD1B(0.010058,0.717)	NA	NA	NA	NA	NA	NA	NA	NA	No	NA	NA	Yes	3.343	No	NA,NA	NA	NA
chr11:123625008	370847	INS	317	0.9165	0.3244	1	GRAMD1B(0.010058,0.717)	NA	NA	NA	NA	NA	NA	NA	NA	No	NA	NA	Yes	7.292	No	NA,NA	NA	NA
chr11:123631986	370848	DEL	56	0.8367	0.5881	1	SCN3B(0.31566,0.677)	SCN3B(0.31566,0.677)	NA	NA	NA	NA	NA	NA	NA	No	ID=11-123631982-123631991-CT;MOTIFS=CT;STRUC=<TR700857>	NA	Yes	5.264	No	NA,NA	NA	NA
chr11:123657564	370849	INS	574	0.8051	0.6844	1	NA	NA	NA	NA	NA	NA	NA	NA	NA	No	NA	NA	No	0.745	No	NA,NA	NA	NA
chr11:123681732	370850	DEL	79	0.8116	0.66	8	NA	NA	NA	NA	NA	NA	NA	NA	NA	No	ID=11-123681710-123681723-GAAG,11-123681747-123681779-CAGGAAGG,11-123681789-123681801-GAAG,11-123681802-123681819-AAGG,11-123681827-123681844-AGGG,11-123681849-123681861-GAAG,11-123681862-123681879-AAGG,11-123681887-123681909-AGGG,11-123681964-123681974-TCT;MOTIFS=CAGGAAGG,AAGG,TCT,AGGG,GAAG;STRUC=<VC45590>	HPRC,HGSVC,1KG-ONT	No	1.018	Yes	NA,NA	NA	NA
chr11:123681745	370851	DEL	92	0.921	0.5596	222	NA	NA	NA	NA	NA	NA	NA	NA	NA	No	ID=11-123681710-123681723-GAAG,11-123681747-123681779-CAGGAAGG,11-123681789-123681801-GAAG,11-123681802-123681819-AAGG,11-123681827-123681844-AGGG,11-123681849-123681861-GAAG,11-123681862-123681879-AAGG,11-123681887-123681909-AGGG,11-123681964-123681974-TCT;MOTIFS=CAGGAAGG,AAGG,TCT,AGGG,GAAG;STRUC=<VC45590>	HPRC,HGSVC,1KG-ONT	No	1.018	Yes	NA,NA	NA	NA
chr11:123681753	370852	DEL	84	0.9459	0.208	258	NA	NA	NA	NA	NA	NA	NA	NA	NA	No	ID=11-123681710-123681723-GAAG,11-123681747-123681779-CAGGAAGG,11-123681789-123681801-GAAG,11-123681802-123681819-AAGG,11-123681827-123681844-AGGG,11-123681849-123681861-GAAG,11-123681862-123681879-AAGG,11-123681887-123681909-AGGG,11-123681964-123681974-TCT;MOTIFS=CAGGAAGG,AAGG,TCT,AGGG,GAAG;STRUC=<VC45590>	HPRC,HGSVC,1KG-ONT	No	1.018	Yes	NA,NA	NA	NA
chr11:123681787	370853	DEL	60	0.9042	0.3411	1	NA	NA	NA	NA	NA	NA	NA	NA	NA	No	ID=11-123681710-123681723-GAAG,11-123681747-123681779-CAGGAAGG,11-123681789-123681801-GAAG,11-123681802-123681819-AAGG,11-123681827-123681844-AGGG,11-123681849-123681861-GAAG,11-123681862-123681879-AAGG,11-123681887-123681909-AGGG,11-123681964-123681974-TCT;MOTIFS=CAGGAAGG,AAGG,TCT,AGGG,GAAG;STRUC=<VC45590>	HPRC,HGSVC	No	0.975	No	NA,NA	NA	NA
chr11:123681820	370854	DEL	64	0.8361	0.5957	26	NA	NA	NA	NA	NA	NA	NA	NA	NA	No	ID=11-123681710-123681723-GAAG,11-123681747-123681779-CAGGAAGG,11-123681789-123681801-GAAG,11-123681802-123681819-AAGG,11-123681827-123681844-AGGG,11-123681849-123681861-GAAG,11-123681862-123681879-AAGG,11-123681887-123681909-AGGG,11-123681964-123681974-TCT;MOTIFS=CAGGAAGG,AAGG,TCT,AGGG,GAAG;STRUC=<VC45590>	HPRC,HGSVC	Yes	1.064	Yes	NA,NA	NA	NA
chr11:123690866	370855	INS	81	0.8708	0.4977	1	NA	NA	NA	NA	NA	NA	NA	NA	NA	No	NA	NA	No	6.774	No	NA,NA	NA	NA
chr11:123692219	370857	INS	341	0.9207	0.2987	151	NA	NA	NA	NA	NA	NA	NA	NA	NA	No	NA	HPRC,HGSVC,1KG-ONT	Yes	3.322	Yes	NA,NA	NA	NA
chr11:123692219	370856	INS	323	0.9807	0.119	6	NA	NA	NA	NA	NA	NA	NA	NA	NA	No	NA	HPRC,HGSVC,1KG-ONT	Yes	3.322	Yes	NA,NA	NA	NA
chr11:123697041	370858	DEL	78	0.8448	0.6159	2	NA	NA	NA	NA	NA	NA	NA	NA	NA	No	ID=11-123697043-123697052-TG,11-123697051-123697069-TA,11-123697070-123697079-AT,11-123697078-123697087-AC,11-123697093-123697104-TA,11-123697107-123697117-TA,11-123697129-123697140-TA,11-123697141-123697156-TA,11-123697155-123697167-T;MOTIFS=TA,TG,AT,AC,T;STRUC=<VC45593>	HPRC,HGSVC,1KG-ONT	No	0.761	Yes	NA,NA	NA	NA
chr11:123697049	370859	DEL	90	0.8846	0.4131	246	NA	NA	NA	NA	NA	NA	NA	NA	NA	No	ID=11-123697043-123697052-TG,11-123697051-123697069-TA,11-123697070-123697079-AT,11-123697078-123697087-AC,11-123697093-123697104-TA,11-123697107-123697117-TA,11-123697129-123697140-TA,11-123697141-123697156-TA,11-123697155-123697167-T;MOTIFS=TA,TG,AT,AC,T;STRUC=<VC45593>	HPRC,HGSVC,1KG-ONT	No	0.723	Yes	NA,NA	NA	NA
chr11:123697055	370860	DEL	52	0.9566	0.391	2	NA	NA	NA	NA	NA	NA	NA	NA	NA	No	ID=11-123697043-123697052-TG,11-123697051-123697069-TA,11-123697070-123697079-AT,11-123697078-123697087-AC,11-123697093-123697104-TA,11-123697107-123697117-TA,11-123697129-123697140-TA,11-123697141-123697156-TA,11-123697155-123697167-T;MOTIFS=TA,TG,AT,AC,T;STRUC=<VC45593>	HPRC	No	0.801	No	NA,NA	NA	NA
chr11:123697069	370861	DEL	89	0.8508	0.5475	158	NA	NA	NA	NA	NA	NA	NA	NA	NA	No	ID=11-123697043-123697052-TG,11-123697051-123697069-TA,11-123697070-123697079-AT,11-123697078-123697087-AC,11-123697093-123697104-TA,11-123697107-123697117-TA,11-123697129-123697140-TA,11-123697141-123697156-TA,11-123697155-123697167-T;MOTIFS=TA,TG,AT,AC,T;STRUC=<VC45593>	HPRC,HGSVC,1KG-ONT	No	0.765	Yes	NA,NA	NA	NA
chr11:123697075	370862	DEL	54	0.8638	0.4803	6	NA	NA	NA	NA	NA	NA	NA	NA	NA	No	ID=11-123697043-123697052-TG,11-123697051-123697069-TA,11-123697070-123697079-AT,11-123697078-123697087-AC,11-123697093-123697104-TA,11-123697107-123697117-TA,11-123697129-123697140-TA,11-123697141-123697156-TA,11-123697155-123697167-T;MOTIFS=TA,TG,AT,AC,T;STRUC=<VC45593>	HPRC	No	0.801	Yes	NA,NA	NA	NA
chr11:123709298	370866	DEL	96	0.8997	0.3628	207	NA	NA	NA	NA	NA	NA	NA	NA	NA	No	ID=11-123709175-123709192-T;MOTIFS=T;STRUC=(T)n,ID=11-123709298-123709550-TTCAGGCAATCCTCCTACCTCAGCCTCCCAGG;MOTIFS=TTCAGGCAATCCTCCTACCTCAGCCTCCCAGG;STRUC=<TR700979>	HPRC,HGSVC,1KG-ONT	No	0.329	Yes	NA,NA	NA	NA
chr11:123709298	370865	DEL	64	0.9429	0.2298	4	NA	NA	NA	NA	NA	NA	NA	NA	NA	No	ID=11-123709175-123709192-T;MOTIFS=T;STRUC=(T)n,ID=11-123709298-123709550-TTCAGGCAATCCTCCTACCTCAGCCTCCCAGG;MOTIFS=TTCAGGCAATCCTCCTACCTCAGCCTCCCAGG;STRUC=<TR700979>	NA	No	0.355	Yes	NA,NA	NA	NA
chr11:123709298	370864	INS	192	0.855	0.5534	14	NA	NA	NA	NA	NA	NA	NA	NA	NA	No	ID=11-123709175-123709192-T;MOTIFS=T;STRUC=(T)n	HGSVC	No	0.692	Yes	NA,NA	NA	NA
chr11:123709298	370863	INS	64	0.8944	0.3567	6	NA	NA	NA	NA	NA	NA	NA	NA	NA	No	ID=11-123709175-123709192-T;MOTIFS=T;STRUC=(T)n	HPRC,HGSVC	No	0.692	Yes	NA,NA	NA	NA
chr11:123723058	370867	INS	60	0.8779	0.4279	22	NA	NA	NA	NA	NA	NA	NA	NA	NA	No	NA	HGSVC,1KG-ONT	Yes	0.354	Yes	NA,NA	NA	NA
chr11:123734759	370868	INS	308	0.9385	0.2409	1	ZNF202(0.033258,0.616)	NA	NA	NA	NA	NA	NA	NA	NA	No	NA	HGSVC,1KG-ONT	Yes	0.354	No	NA,NA	NA	NA
chr11:123747611	370869	INS	333	0.9013	0.3689	59	NA	NA	NA	NA	NA	NA	NA	NA	NA	No	NA	HPRC,HGSVC,1KG-ONT	Yes	4.07	Yes	NA,NA	NA	NA
chr11:123767041	370870	INS	312	0.9126	0.3553	1	NA	NA	NA	NA	NA	NA	NA	NA	NA	No	NA	NA	No	0.046	No	NA,NA	NA	NA
chr11:123808260	370871	DEL	2831	0.9668	0.1416	20	NA	NA	NA	NA	NA	NA	NA	NA	NA	No	ID=11-123808504-123808514-TAT;MOTIFS=TAT;STRUC=<TR701121>,ID=11-123809316-123809327-TTA;MOTIFS=TTA;STRUC=<TR701122>,ID=11-123810374-123810382-T;MOTIFS=T;STRUC=<TR701123>	HPRC,HGSVC	Yes	2.835	Yes	NA,NA	NA	NA
chr11:123831617	370872	INS	384	0.8725	0.4847	1	NA	NA	NA	NA	NA	NA	NA	NA	NA	No	NA	NA	No	5.256	No	NA,NA	NA	NA
chr11:123836908	370873	INS	314	0.9587	0.1829	26	NA	NA	NA	NA	NA	NA	NA	NA	NA	No	NA	HGSVC,1KG-ONT	Yes	1.616	Yes	NA,NA	NA	NA
chr11:123838292	370874	INS	82	0.8525	0.5304	5	NA	NA	NA	NA	NA	NA	NA	NA	NA	No	NA	NA	Yes	6.635	Yes	NA,NA	NA	NA
chr11:123896017	370875	DEL	56	0.8835	0.4118	27	NA	NA	NA	NA	NA	NA	NA	NA	NA	No	ID=11-123896017-123896107-TACCGGGTATATATCCAAAGGATATATA,11-123896038-123896047-AT,11-123896066-123896075-AT,11-123896080-123896247-TATATATCCAAAGGATATATATACCGGC,11-123896094-123896103-AT,11-123896122-123896131-AT,11-123896150-123896159-AT,11-123896178-123896187-AT,11-123896206-123896215-AT,11-123896234-123896243-AT,11-123896262-123896271-AT,11-123896276-123896436-TATATATCCAAAGGATATATATACCGGC,11-123896290-123896299-AT,11-123896318-123896327-AT,11-123896346-123896355-AT,11-123896374-123896383-AT,11-123896402-123896411-AT;MOTIFS=TATATATCCAAAGGATATATATACCGGC,TACCGGGTATATATCCAAAGGATATATA,AT;STRUC=<VC45616>	HPRC,HGSVC	No	3.428	Yes	NA,NA	NA	NA
chr11:123896024	370880	DEL	84	0.8546	0.5442	73	NA	NA	NA	NA	NA	NA	NA	NA	NA	No	ID=11-123896017-123896107-TACCGGGTATATATCCAAAGGATATATA,11-123896038-123896047-AT,11-123896066-123896075-AT,11-123896080-123896247-TATATATCCAAAGGATATATATACCGGC,11-123896094-123896103-AT,11-123896122-123896131-AT,11-123896150-123896159-AT,11-123896178-123896187-AT,11-123896206-123896215-AT,11-123896234-123896243-AT,11-123896262-123896271-AT,11-123896276-123896436-TATATATCCAAAGGATATATATACCGGC,11-123896290-123896299-AT,11-123896318-123896327-AT,11-123896346-123896355-AT,11-123896374-123896383-AT,11-123896402-123896411-AT;MOTIFS=TATATATCCAAAGGATATATATACCGGC,TACCGGGTATATATCCAAAGGATATATA,AT;STRUC=<VC45616>	HPRC,HGSVC	No	3.55	Yes	NA,NA	NA	NA
chr11:123896024	370881	DEL	112	0.8507	0.5652	222	NA	NA	NA	NA	NA	NA	NA	NA	NA	No	ID=11-123896017-123896107-TACCGGGTATATATCCAAAGGATATATA,11-123896038-123896047-AT,11-123896066-123896075-AT,11-123896080-123896247-TATATATCCAAAGGATATATATACCGGC,11-123896094-123896103-AT,11-123896122-123896131-AT,11-123896150-123896159-AT,11-123896178-123896187-AT,11-123896206-123896215-AT,11-123896234-123896243-AT,11-123896262-123896271-AT,11-123896276-123896436-TATATATCCAAAGGATATATATACCGGC,11-123896290-123896299-AT,11-123896318-123896327-AT,11-123896346-123896355-AT,11-123896374-123896383-AT,11-123896402-123896411-AT;MOTIFS=TATATATCCAAAGGATATATATACCGGC,TACCGGGTATATATCCAAAGGATATATA,AT;STRUC=<VC45616>	HPRC,HGSVC	Yes	3.55	Yes	NA,NA	NA	NA
chr11:123896024	370882	DEL	140	0.8988	0.3721	113	NA	NA	NA	NA	NA	NA	NA	NA	NA	No	ID=11-123896017-123896107-TACCGGGTATATATCCAAAGGATATATA,11-123896038-123896047-AT,11-123896066-123896075-AT,11-123896080-123896247-TATATATCCAAAGGATATATATACCGGC,11-123896094-123896103-AT,11-123896122-123896131-AT,11-123896150-123896159-AT,11-123896178-123896187-AT,11-123896206-123896215-AT,11-123896234-123896243-AT,11-123896262-123896271-AT,11-123896276-123896436-TATATATCCAAAGGATATATATACCGGC,11-123896290-123896299-AT,11-123896318-123896327-AT,11-123896346-123896355-AT,11-123896374-123896383-AT,11-123896402-123896411-AT;MOTIFS=TATATATCCAAAGGATATATATACCGGC,TACCGGGTATATATCCAAAGGATATATA,AT;STRUC=<VC45616>	HPRC,HGSVC,1KG-ONT	Yes	3.799	Yes	NA,NA	NA	NA
chr11:123896024	370883	DEL	168	0.8518	0.5735	271	NA	NA	NA	NA	NA	NA	NA	NA	NA	No	ID=11-123896017-123896107-TACCGGGTATATATCCAAAGGATATATA,11-123896038-123896047-AT,11-123896066-123896075-AT,11-123896080-123896247-TATATATCCAAAGGATATATATACCGGC,11-123896094-123896103-AT,11-123896122-123896131-AT,11-123896150-123896159-AT,11-123896178-123896187-AT,11-123896206-123896215-AT,11-123896234-123896243-AT,11-123896262-123896271-AT,11-123896276-123896436-TATATATCCAAAGGATATATATACCGGC,11-123896290-123896299-AT,11-123896318-123896327-AT,11-123896346-123896355-AT,11-123896374-123896383-AT,11-123896402-123896411-AT;MOTIFS=TATATATCCAAAGGATATATATACCGGC,TACCGGGTATATATCCAAAGGATATATA,AT;STRUC=<VC45616>	HPRC,HGSVC,1KG-ONT	Yes	3.741	Yes	NA,NA	NA	NA
chr11:123896024	370884	DEL	196	0.8242	0.6572	4	NA	NA	NA	NA	NA	NA	NA	NA	NA	No	ID=11-123896017-123896107-TACCGGGTATATATCCAAAGGATATATA,11-123896038-123896047-AT,11-123896066-123896075-AT,11-123896080-123896247-TATATATCCAAAGGATATATATACCGGC,11-123896094-123896103-AT,11-123896122-123896131-AT,11-123896150-123896159-AT,11-123896178-123896187-AT,11-123896206-123896215-AT,11-123896234-123896243-AT,11-123896262-123896271-AT,11-123896276-123896436-TATATATCCAAAGGATATATATACCGGC,11-123896290-123896299-AT,11-123896318-123896327-AT,11-123896346-123896355-AT,11-123896374-123896383-AT,11-123896402-123896411-AT;MOTIFS=TATATATCCAAAGGATATATATACCGGC,TACCGGGTATATATCCAAAGGATATATA,AT;STRUC=<VC45616>	HPRC,HGSVC,1KG-ONT	Yes	3.593	No	NA,NA	NA	NA
chr11:123896024	370878	INS	1876	0.8156	0.6814	8	NA	NA	NA	NA	NA	NA	NA	NA	NA	No	ID=11-123896017-123896107-TACCGGGTATATATCCAAAGGATATATA,11-123896038-123896047-AT,11-123896066-123896075-AT,11-123896080-123896247-TATATATCCAAAGGATATATATACCGGC,11-123896094-123896103-AT,11-123896122-123896131-AT,11-123896150-123896159-AT,11-123896178-123896187-AT,11-123896206-123896215-AT,11-123896234-123896243-AT,11-123896262-123896271-AT,11-123896276-123896436-TATATATCCAAAGGATATATATACCGGC,11-123896290-123896299-AT,11-123896318-123896327-AT,11-123896346-123896355-AT,11-123896374-123896383-AT,11-123896402-123896411-AT;MOTIFS=TATATATCCAAAGGATATATATACCGGC,TACCGGGTATATATCCAAAGGATATATA,AT;STRUC=<VC45616>	HPRC,HGSVC,1KG-ONT	No	8.195	Yes	NA,NA	NA	NA
chr11:123896024	370877	INS	896	0.9228	0.2966	20	NA	NA	NA	NA	NA	NA	NA	NA	NA	No	ID=11-123896017-123896107-TACCGGGTATATATCCAAAGGATATATA,11-123896038-123896047-AT,11-123896066-123896075-AT,11-123896080-123896247-TATATATCCAAAGGATATATATACCGGC,11-123896094-123896103-AT,11-123896122-123896131-AT,11-123896150-123896159-AT,11-123896178-123896187-AT,11-123896206-123896215-AT,11-123896234-123896243-AT,11-123896262-123896271-AT,11-123896276-123896436-TATATATCCAAAGGATATATATACCGGC,11-123896290-123896299-AT,11-123896318-123896327-AT,11-123896346-123896355-AT,11-123896374-123896383-AT,11-123896402-123896411-AT;MOTIFS=TATATATCCAAAGGATATATATACCGGC,TACCGGGTATATATCCAAAGGATATATA,AT;STRUC=<VC45616>	HPRC,HGSVC,1KG-ONT	No	8.195	Yes	NA,NA	NA	NA
chr11:123896024	370876	INS	840	0.939	0.3397	26	NA	NA	NA	NA	NA	NA	NA	NA	NA	No	ID=11-123896017-123896107-TACCGGGTATATATCCAAAGGATATATA,11-123896038-123896047-AT,11-123896066-123896075-AT,11-123896080-123896247-TATATATCCAAAGGATATATATACCGGC,11-123896094-123896103-AT,11-123896122-123896131-AT,11-123896150-123896159-AT,11-123896178-123896187-AT,11-123896206-123896215-AT,11-123896234-123896243-AT,11-123896262-123896271-AT,11-123896276-123896436-TATATATCCAAAGGATATATATACCGGC,11-123896290-123896299-AT,11-123896318-123896327-AT,11-123896346-123896355-AT,11-123896374-123896383-AT,11-123896402-123896411-AT;MOTIFS=TATATATCCAAAGGATATATATACCGGC,TACCGGGTATATATCCAAAGGATATATA,AT;STRUC=<VC45616>	HPRC,HGSVC,1KG-ONT	No	8.195	Yes	NA,NA	NA	NA
chr11:123896024	370879	INS	2072	0.8833	0.4312	3	NA	NA	NA	NA	NA	NA	NA	NA	NA	No	ID=11-123896017-123896107-TACCGGGTATATATCCAAAGGATATATA,11-123896038-123896047-AT,11-123896066-123896075-AT,11-123896080-123896247-TATATATCCAAAGGATATATATACCGGC,11-123896094-123896103-AT,11-123896122-123896131-AT,11-123896150-123896159-AT,11-123896178-123896187-AT,11-123896206-123896215-AT,11-123896234-123896243-AT,11-123896262-123896271-AT,11-123896276-123896436-TATATATCCAAAGGATATATATACCGGC,11-123896290-123896299-AT,11-123896318-123896327-AT,11-123896346-123896355-AT,11-123896374-123896383-AT,11-123896402-123896411-AT;MOTIFS=TATATATCCAAAGGATATATATACCGGC,TACCGGGTATATATCCAAAGGATATATA,AT;STRUC=<VC45616>	HPRC,HGSVC,1KG-ONT	No	8.195	No	NA,NA	NA	NA
chr11:123896026	370885	INS	1010	0.8271	0.6963	2	NA	NA	NA	NA	NA	NA	NA	NA	NA	No	ID=11-123896017-123896107-TACCGGGTATATATCCAAAGGATATATA,11-123896038-123896047-AT,11-123896066-123896075-AT,11-123896080-123896247-TATATATCCAAAGGATATATATACCGGC,11-123896094-123896103-AT,11-123896122-123896131-AT,11-123896150-123896159-AT,11-123896178-123896187-AT,11-123896206-123896215-AT,11-123896234-123896243-AT,11-123896262-123896271-AT,11-123896276-123896436-TATATATCCAAAGGATATATATACCGGC,11-123896290-123896299-AT,11-123896318-123896327-AT,11-123896346-123896355-AT,11-123896374-123896383-AT,11-123896402-123896411-AT;MOTIFS=TATATATCCAAAGGATATATATACCGGC,TACCGGGTATATATCCAAAGGATATATA,AT;STRUC=<VC45616>	HPRC,HGSVC,1KG-ONT	No	8.195	No	NA,NA	NA	NA
chr11:123896051	370886	INS	1735	0.8418	0.5738	5	NA	NA	NA	NA	NA	NA	NA	NA	NA	No	ID=11-123896017-123896107-TACCGGGTATATATCCAAAGGATATATA,11-123896038-123896047-AT,11-123896066-123896075-AT,11-123896080-123896247-TATATATCCAAAGGATATATATACCGGC,11-123896094-123896103-AT,11-123896122-123896131-AT,11-123896150-123896159-AT,11-123896178-123896187-AT,11-123896206-123896215-AT,11-123896234-123896243-AT,11-123896262-123896271-AT,11-123896276-123896436-TATATATCCAAAGGATATATATACCGGC,11-123896290-123896299-AT,11-123896318-123896327-AT,11-123896346-123896355-AT,11-123896374-123896383-AT,11-123896402-123896411-AT;MOTIFS=TATATATCCAAAGGATATATATACCGGC,TACCGGGTATATATCCAAAGGATATATA,AT;STRUC=<VC45616>	HPRC,HGSVC,1KG-ONT	No	5.379	Yes	NA,NA	NA	NA
chr11:123896051	370887	INS	1632	0.8052	0.6714	2	NA	NA	NA	NA	NA	NA	NA	NA	NA	No	ID=11-123896017-123896107-TACCGGGTATATATCCAAAGGATATATA,11-123896038-123896047-AT,11-123896066-123896075-AT,11-123896080-123896247-TATATATCCAAAGGATATATATACCGGC,11-123896094-123896103-AT,11-123896122-123896131-AT,11-123896150-123896159-AT,11-123896178-123896187-AT,11-123896206-123896215-AT,11-123896234-123896243-AT,11-123896262-123896271-AT,11-123896276-123896436-TATATATCCAAAGGATATATATACCGGC,11-123896290-123896299-AT,11-123896318-123896327-AT,11-123896346-123896355-AT,11-123896374-123896383-AT,11-123896402-123896411-AT;MOTIFS=TATATATCCAAAGGATATATATACCGGC,TACCGGGTATATATCCAAAGGATATATA,AT;STRUC=<VC45616>	HPRC,HGSVC,1KG-ONT	No	5.379	No	NA,NA	NA	NA
chr11:123896051	370888	INS	531	0.8357	0.6196	112	NA	NA	NA	NA	NA	NA	NA	NA	NA	No	ID=11-123896017-123896107-TACCGGGTATATATCCAAAGGATATATA,11-123896038-123896047-AT,11-123896066-123896075-AT,11-123896080-123896247-TATATATCCAAAGGATATATATACCGGC,11-123896094-123896103-AT,11-123896122-123896131-AT,11-123896150-123896159-AT,11-123896178-123896187-AT,11-123896206-123896215-AT,11-123896234-123896243-AT,11-123896262-123896271-AT,11-123896276-123896436-TATATATCCAAAGGATATATATACCGGC,11-123896290-123896299-AT,11-123896318-123896327-AT,11-123896346-123896355-AT,11-123896374-123896383-AT,11-123896402-123896411-AT;MOTIFS=TATATATCCAAAGGATATATATACCGGC,TACCGGGTATATATCCAAAGGATATATA,AT;STRUC=<VC45616>	HPRC,HGSVC,1KG-ONT	No	5.379	Yes	NA,NA	NA	NA
chr11:123896051	370889	DEL	149	0.8098	0.6734	5	NA	NA	NA	NA	NA	NA	NA	NA	NA	No	ID=11-123896017-123896107-TACCGGGTATATATCCAAAGGATATATA,11-123896038-123896047-AT,11-123896066-123896075-AT,11-123896080-123896247-TATATATCCAAAGGATATATATACCGGC,11-123896094-123896103-AT,11-123896122-123896131-AT,11-123896150-123896159-AT,11-123896178-123896187-AT,11-123896206-123896215-AT,11-123896234-123896243-AT,11-123896262-123896271-AT,11-123896276-123896436-TATATATCCAAAGGATATATATACCGGC,11-123896290-123896299-AT,11-123896318-123896327-AT,11-123896346-123896355-AT,11-123896374-123896383-AT,11-123896402-123896411-AT;MOTIFS=TATATATCCAAAGGATATATATACCGGC,TACCGGGTATATATCCAAAGGATATATA,AT;STRUC=<VC45616>	HPRC,HGSVC,1KG-ONT	Yes	4.381	No	NA,NA	NA	NA
chr11:123896052	370891	INS	476	0.8287	0.6377	123	NA	NA	NA	NA	NA	NA	NA	NA	NA	No	ID=11-123896017-123896107-TACCGGGTATATATCCAAAGGATATATA,11-123896038-123896047-AT,11-123896066-123896075-AT,11-123896080-123896247-TATATATCCAAAGGATATATATACCGGC,11-123896094-123896103-AT,11-123896122-123896131-AT,11-123896150-123896159-AT,11-123896178-123896187-AT,11-123896206-123896215-AT,11-123896234-123896243-AT,11-123896262-123896271-AT,11-123896276-123896436-TATATATCCAAAGGATATATATACCGGC,11-123896290-123896299-AT,11-123896318-123896327-AT,11-123896346-123896355-AT,11-123896374-123896383-AT,11-123896402-123896411-AT;MOTIFS=TATATATCCAAAGGATATATATACCGGC,TACCGGGTATATATCCAAAGGATATATA,AT;STRUC=<VC45616>	HPRC,HGSVC,1KG-ONT	No	5.642	Yes	NA,NA	NA	NA
chr11:123896052	370897	INS	196	0.861	0.5159	3	NA	NA	NA	NA	NA	NA	NA	NA	NA	No	ID=11-123896017-123896107-TACCGGGTATATATCCAAAGGATATATA,11-123896038-123896047-AT,11-123896066-123896075-AT,11-123896080-123896247-TATATATCCAAAGGATATATATACCGGC,11-123896094-123896103-AT,11-123896122-123896131-AT,11-123896150-123896159-AT,11-123896178-123896187-AT,11-123896206-123896215-AT,11-123896234-123896243-AT,11-123896262-123896271-AT,11-123896276-123896436-TATATATCCAAAGGATATATATACCGGC,11-123896290-123896299-AT,11-123896318-123896327-AT,11-123896346-123896355-AT,11-123896374-123896383-AT,11-123896402-123896411-AT;MOTIFS=TATATATCCAAAGGATATATATACCGGC,TACCGGGTATATATCCAAAGGATATATA,AT;STRUC=<VC45616>	HPRC,HGSVC	No	5.642	No	NA,NA	NA	NA
chr11:123896052	370896	INS	253	0.8752	0.4864	19	NA	NA	NA	NA	NA	NA	NA	NA	NA	No	ID=11-123896017-123896107-TACCGGGTATATATCCAAAGGATATATA,11-123896038-123896047-AT,11-123896066-123896075-AT,11-123896080-123896247-TATATATCCAAAGGATATATATACCGGC,11-123896094-123896103-AT,11-123896122-123896131-AT,11-123896150-123896159-AT,11-123896178-123896187-AT,11-123896206-123896215-AT,11-123896234-123896243-AT,11-123896262-123896271-AT,11-123896276-123896436-TATATATCCAAAGGATATATATACCGGC,11-123896290-123896299-AT,11-123896318-123896327-AT,11-123896346-123896355-AT,11-123896374-123896383-AT,11-123896402-123896411-AT;MOTIFS=TATATATCCAAAGGATATATATACCGGC,TACCGGGTATATATCCAAAGGATATATA,AT;STRUC=<VC45616>	HPRC,HGSVC,1KG-ONT	No	5.642	Yes	NA,NA	NA	NA
chr11:123896052	370895	INS	2184	0.9064	0.3346	1	NA	NA	NA	NA	NA	NA	NA	NA	NA	No	ID=11-123896017-123896107-TACCGGGTATATATCCAAAGGATATATA,11-123896038-123896047-AT,11-123896066-123896075-AT,11-123896080-123896247-TATATATCCAAAGGATATATATACCGGC,11-123896094-123896103-AT,11-123896122-123896131-AT,11-123896150-123896159-AT,11-123896178-123896187-AT,11-123896206-123896215-AT,11-123896234-123896243-AT,11-123896262-123896271-AT,11-123896276-123896436-TATATATCCAAAGGATATATATACCGGC,11-123896290-123896299-AT,11-123896318-123896327-AT,11-123896346-123896355-AT,11-123896374-123896383-AT,11-123896402-123896411-AT;MOTIFS=TATATATCCAAAGGATATATATACCGGC,TACCGGGTATATATCCAAAGGATATATA,AT;STRUC=<VC45616>	HPRC,HGSVC,1KG-ONT	No	5.642	No	NA,NA	NA	NA
chr11:123896052	370894	INS	644	0.8561	0.5891	70	NA	NA	NA	NA	NA	NA	NA	NA	NA	No	ID=11-123896017-123896107-TACCGGGTATATATCCAAAGGATATATA,11-123896038-123896047-AT,11-123896066-123896075-AT,11-123896080-123896247-TATATATCCAAAGGATATATATACCGGC,11-123896094-123896103-AT,11-123896122-123896131-AT,11-123896150-123896159-AT,11-123896178-123896187-AT,11-123896206-123896215-AT,11-123896234-123896243-AT,11-123896262-123896271-AT,11-123896276-123896436-TATATATCCAAAGGATATATATACCGGC,11-123896290-123896299-AT,11-123896318-123896327-AT,11-123896346-123896355-AT,11-123896374-123896383-AT,11-123896402-123896411-AT;MOTIFS=TATATATCCAAAGGATATATATACCGGC,TACCGGGTATATATCCAAAGGATATATA,AT;STRUC=<VC45616>	HPRC,HGSVC,1KG-ONT	No	5.642	Yes	NA,NA	NA	NA
chr11:123896052	370893	INS	560	0.8319	0.6396	120	NA	NA	NA	NA	NA	NA	NA	NA	NA	No	ID=11-123896017-123896107-TACCGGGTATATATCCAAAGGATATATA,11-123896038-123896047-AT,11-123896066-123896075-AT,11-123896080-123896247-TATATATCCAAAGGATATATATACCGGC,11-123896094-123896103-AT,11-123896122-123896131-AT,11-123896150-123896159-AT,11-123896178-123896187-AT,11-123896206-123896215-AT,11-123896234-123896243-AT,11-123896262-123896271-AT,11-123896276-123896436-TATATATCCAAAGGATATATATACCGGC,11-123896290-123896299-AT,11-123896318-123896327-AT,11-123896346-123896355-AT,11-123896374-123896383-AT,11-123896402-123896411-AT;MOTIFS=TATATATCCAAAGGATATATATACCGGC,TACCGGGTATATATCCAAAGGATATATA,AT;STRUC=<VC45616>	HPRC,HGSVC,1KG-ONT	No	5.642	Yes	NA,NA	NA	NA
chr11:123896052	370892	INS	504	0.9669	0.3185	99	NA	NA	NA	NA	NA	NA	NA	NA	NA	No	ID=11-123896017-123896107-TACCGGGTATATATCCAAAGGATATATA,11-123896038-123896047-AT,11-123896066-123896075-AT,11-123896080-123896247-TATATATCCAAAGGATATATATACCGGC,11-123896094-123896103-AT,11-123896122-123896131-AT,11-123896150-123896159-AT,11-123896178-123896187-AT,11-123896206-123896215-AT,11-123896234-123896243-AT,11-123896262-123896271-AT,11-123896276-123896436-TATATATCCAAAGGATATATATACCGGC,11-123896290-123896299-AT,11-123896318-123896327-AT,11-123896346-123896355-AT,11-123896374-123896383-AT,11-123896402-123896411-AT;MOTIFS=TATATATCCAAAGGATATATATACCGGC,TACCGGGTATATATCCAAAGGATATATA,AT;STRUC=<VC45616>	HPRC,HGSVC,1KG-ONT	No	5.642	Yes	NA,NA	NA	NA
chr11:123896052	370890	INS	224	0.8449	0.6124	23	NA	NA	NA	NA	NA	NA	NA	NA	NA	No	ID=11-123896017-123896107-TACCGGGTATATATCCAAAGGATATATA,11-123896038-123896047-AT,11-123896066-123896075-AT,11-123896080-123896247-TATATATCCAAAGGATATATATACCGGC,11-123896094-123896103-AT,11-123896122-123896131-AT,11-123896150-123896159-AT,11-123896178-123896187-AT,11-123896206-123896215-AT,11-123896234-123896243-AT,11-123896262-123896271-AT,11-123896276-123896436-TATATATCCAAAGGATATATATACCGGC,11-123896290-123896299-AT,11-123896318-123896327-AT,11-123896346-123896355-AT,11-123896374-123896383-AT,11-123896402-123896411-AT;MOTIFS=TATATATCCAAAGGATATATATACCGGC,TACCGGGTATATATCCAAAGGATATATA,AT;STRUC=<VC45616>	HPRC,HGSVC,1KG-ONT	No	5.642	Yes	NA,NA	NA	NA
chr11:123896054	370898	INS	784	0.8238	0.6419	24	NA	NA	NA	NA	NA	NA	NA	NA	NA	No	ID=11-123896017-123896107-TACCGGGTATATATCCAAAGGATATATA,11-123896038-123896047-AT,11-123896066-123896075-AT,11-123896080-123896247-TATATATCCAAAGGATATATATACCGGC,11-123896094-123896103-AT,11-123896122-123896131-AT,11-123896150-123896159-AT,11-123896178-123896187-AT,11-123896206-123896215-AT,11-123896234-123896243-AT,11-123896262-123896271-AT,11-123896276-123896436-TATATATCCAAAGGATATATATACCGGC,11-123896290-123896299-AT,11-123896318-123896327-AT,11-123896346-123896355-AT,11-123896374-123896383-AT,11-123896402-123896411-AT;MOTIFS=TATATATCCAAAGGATATATATACCGGC,TACCGGGTATATATCCAAAGGATATATA,AT;STRUC=<VC45616>	HPRC,HGSVC,1KG-ONT	No	5.379	Yes	NA,NA	NA	NA
chr11:123896080	370906	INS	364	0.8773	0.4927	76	NA	NA	NA	NA	NA	NA	NA	NA	NA	No	ID=11-123896017-123896107-TACCGGGTATATATCCAAAGGATATATA,11-123896038-123896047-AT,11-123896066-123896075-AT,11-123896080-123896247-TATATATCCAAAGGATATATATACCGGC,11-123896094-123896103-AT,11-123896122-123896131-AT,11-123896150-123896159-AT,11-123896178-123896187-AT,11-123896206-123896215-AT,11-123896234-123896243-AT,11-123896262-123896271-AT,11-123896276-123896436-TATATATCCAAAGGATATATATACCGGC,11-123896290-123896299-AT,11-123896318-123896327-AT,11-123896346-123896355-AT,11-123896374-123896383-AT,11-123896402-123896411-AT;MOTIFS=TATATATCCAAAGGATATATATACCGGC,TACCGGGTATATATCCAAAGGATATATA,AT;STRUC=<VC45616>	HPRC,HGSVC,1KG-ONT	No	0.118	Yes	NA,NA	NA	NA
chr11:123896080	370908	INS	420	0.8334	0.6069	67	NA	NA	NA	NA	NA	NA	NA	NA	NA	No	ID=11-123896017-123896107-TACCGGGTATATATCCAAAGGATATATA,11-123896038-123896047-AT,11-123896066-123896075-AT,11-123896080-123896247-TATATATCCAAAGGATATATATACCGGC,11-123896094-123896103-AT,11-123896122-123896131-AT,11-123896150-123896159-AT,11-123896178-123896187-AT,11-123896206-123896215-AT,11-123896234-123896243-AT,11-123896262-123896271-AT,11-123896276-123896436-TATATATCCAAAGGATATATATACCGGC,11-123896290-123896299-AT,11-123896318-123896327-AT,11-123896346-123896355-AT,11-123896374-123896383-AT,11-123896402-123896411-AT;MOTIFS=TATATATCCAAAGGATATATATACCGGC,TACCGGGTATATATCCAAAGGATATATA,AT;STRUC=<VC45616>	HPRC,HGSVC,1KG-ONT	No	0.118	Yes	NA,NA	NA	NA
chr11:123896080	370907	INS	392	0.8921	0.3909	67	NA	NA	NA	NA	NA	NA	NA	NA	NA	No	ID=11-123896017-123896107-TACCGGGTATATATCCAAAGGATATATA,11-123896038-123896047-AT,11-123896066-123896075-AT,11-123896080-123896247-TATATATCCAAAGGATATATATACCGGC,11-123896094-123896103-AT,11-123896122-123896131-AT,11-123896150-123896159-AT,11-123896178-123896187-AT,11-123896206-123896215-AT,11-123896234-123896243-AT,11-123896262-123896271-AT,11-123896276-123896436-TATATATCCAAAGGATATATATACCGGC,11-123896290-123896299-AT,11-123896318-123896327-AT,11-123896346-123896355-AT,11-123896374-123896383-AT,11-123896402-123896411-AT;MOTIFS=TATATATCCAAAGGATATATATACCGGC,TACCGGGTATATATCCAAAGGATATATA,AT;STRUC=<VC45616>	HPRC,HGSVC,1KG-ONT	No	0.118	Yes	NA,NA	NA	NA
chr11:123896080	370905	INS	336	0.9118	0.3379	46	NA	NA	NA	NA	NA	NA	NA	NA	NA	No	ID=11-123896017-123896107-TACCGGGTATATATCCAAAGGATATATA,11-123896038-123896047-AT,11-123896066-123896075-AT,11-123896080-123896247-TATATATCCAAAGGATATATATACCGGC,11-123896094-123896103-AT,11-123896122-123896131-AT,11-123896150-123896159-AT,11-123896178-123896187-AT,11-123896206-123896215-AT,11-123896234-123896243-AT,11-123896262-123896271-AT,11-123896276-123896436-TATATATCCAAAGGATATATATACCGGC,11-123896290-123896299-AT,11-123896318-123896327-AT,11-123896346-123896355-AT,11-123896374-123896383-AT,11-123896402-123896411-AT;MOTIFS=TATATATCCAAAGGATATATATACCGGC,TACCGGGTATATATCCAAAGGATATATA,AT;STRUC=<VC45616>	HPRC,HGSVC,1KG-ONT	No	0.118	Yes	NA,NA	NA	NA
chr11:123896080	370904	INS	308	0.9317	0.2617	70	NA	NA	NA	NA	NA	NA	NA	NA	NA	No	ID=11-123896017-123896107-TACCGGGTATATATCCAAAGGATATATA,11-123896038-123896047-AT,11-123896066-123896075-AT,11-123896080-123896247-TATATATCCAAAGGATATATATACCGGC,11-123896094-123896103-AT,11-123896122-123896131-AT,11-123896150-123896159-AT,11-123896178-123896187-AT,11-123896206-123896215-AT,11-123896234-123896243-AT,11-123896262-123896271-AT,11-123896276-123896436-TATATATCCAAAGGATATATATACCGGC,11-123896290-123896299-AT,11-123896318-123896327-AT,11-123896346-123896355-AT,11-123896374-123896383-AT,11-123896402-123896411-AT;MOTIFS=TATATATCCAAAGGATATATATACCGGC,TACCGGGTATATATCCAAAGGATATATA,AT;STRUC=<VC45616>	HPRC,HGSVC,1KG-ONT	No	0.118	Yes	NA,NA	NA	NA
chr11:123896080	370902	INS	84	0.8618	0.5205	7	NA	NA	NA	NA	NA	NA	NA	NA	NA	No	ID=11-123896017-123896107-TACCGGGTATATATCCAAAGGATATATA,11-123896038-123896047-AT,11-123896066-123896075-AT,11-123896080-123896247-TATATATCCAAAGGATATATATACCGGC,11-123896094-123896103-AT,11-123896122-123896131-AT,11-123896150-123896159-AT,11-123896178-123896187-AT,11-123896206-123896215-AT,11-123896234-123896243-AT,11-123896262-123896271-AT,11-123896276-123896436-TATATATCCAAAGGATATATATACCGGC,11-123896290-123896299-AT,11-123896318-123896327-AT,11-123896346-123896355-AT,11-123896374-123896383-AT,11-123896402-123896411-AT;MOTIFS=TATATATCCAAAGGATATATATACCGGC,TACCGGGTATATATCCAAAGGATATATA,AT;STRUC=<VC45616>	NA	No	0.118	Yes	NA,NA	NA	NA
chr11:123896080	370901	INS	1176	0.9783	0.0755	2	NA	NA	NA	NA	NA	NA	NA	NA	NA	No	ID=11-123896017-123896107-TACCGGGTATATATCCAAAGGATATATA,11-123896038-123896047-AT,11-123896066-123896075-AT,11-123896080-123896247-TATATATCCAAAGGATATATATACCGGC,11-123896094-123896103-AT,11-123896122-123896131-AT,11-123896150-123896159-AT,11-123896178-123896187-AT,11-123896206-123896215-AT,11-123896234-123896243-AT,11-123896262-123896271-AT,11-123896276-123896436-TATATATCCAAAGGATATATATACCGGC,11-123896290-123896299-AT,11-123896318-123896327-AT,11-123896346-123896355-AT,11-123896374-123896383-AT,11-123896402-123896411-AT;MOTIFS=TATATATCCAAAGGATATATATACCGGC,TACCGGGTATATATCCAAAGGATATATA,AT;STRUC=<VC45616>	HPRC,HGSVC	No	0.118	Yes	NA,NA	NA	NA
chr11:123896080	370903	INS	280	0.8735	0.4656	16	NA	NA	NA	NA	NA	NA	NA	NA	NA	No	ID=11-123896017-123896107-TACCGGGTATATATCCAAAGGATATATA,11-123896038-123896047-AT,11-123896066-123896075-AT,11-123896080-123896247-TATATATCCAAAGGATATATATACCGGC,11-123896094-123896103-AT,11-123896122-123896131-AT,11-123896150-123896159-AT,11-123896178-123896187-AT,11-123896206-123896215-AT,11-123896234-123896243-AT,11-123896262-123896271-AT,11-123896276-123896436-TATATATCCAAAGGATATATATACCGGC,11-123896290-123896299-AT,11-123896318-123896327-AT,11-123896346-123896355-AT,11-123896374-123896383-AT,11-123896402-123896411-AT;MOTIFS=TATATATCCAAAGGATATATATACCGGC,TACCGGGTATATATCCAAAGGATATATA,AT;STRUC=<VC45616>	HPRC,HGSVC,1KG-ONT	No	0.118	Yes	NA,NA	NA	NA
chr11:123896080	370900	INS	728	0.8823	0.4603	95	NA	NA	NA	NA	NA	NA	NA	NA	NA	No	ID=11-123896017-123896107-TACCGGGTATATATCCAAAGGATATATA,11-123896038-123896047-AT,11-123896066-123896075-AT,11-123896080-123896247-TATATATCCAAAGGATATATATACCGGC,11-123896094-123896103-AT,11-123896122-123896131-AT,11-123896150-123896159-AT,11-123896178-123896187-AT,11-123896206-123896215-AT,11-123896234-123896243-AT,11-123896262-123896271-AT,11-123896276-123896436-TATATATCCAAAGGATATATATACCGGC,11-123896290-123896299-AT,11-123896318-123896327-AT,11-123896346-123896355-AT,11-123896374-123896383-AT,11-123896402-123896411-AT;MOTIFS=TATATATCCAAAGGATATATATACCGGC,TACCGGGTATATATCCAAAGGATATATA,AT;STRUC=<VC45616>	HPRC,HGSVC,1KG-ONT	No	0.118	Yes	NA,NA	NA	NA
chr11:123896080	370899	INS	112	0.8584	0.5288	4	NA	NA	NA	NA	NA	NA	NA	NA	NA	No	ID=11-123896017-123896107-TACCGGGTATATATCCAAAGGATATATA,11-123896038-123896047-AT,11-123896066-123896075-AT,11-123896080-123896247-TATATATCCAAAGGATATATATACCGGC,11-123896094-123896103-AT,11-123896122-123896131-AT,11-123896150-123896159-AT,11-123896178-123896187-AT,11-123896206-123896215-AT,11-123896234-123896243-AT,11-123896262-123896271-AT,11-123896276-123896436-TATATATCCAAAGGATATATATACCGGC,11-123896290-123896299-AT,11-123896318-123896327-AT,11-123896346-123896355-AT,11-123896374-123896383-AT,11-123896402-123896411-AT;MOTIFS=TATATATCCAAAGGATATATATACCGGC,TACCGGGTATATATCCAAAGGATATATA,AT;STRUC=<VC45616>	NA	No	0.118	No	NA,NA	NA	NA
chr11:123896146	370909	INS	756	0.8419	0.5565	33	NA	NA	NA	NA	NA	NA	NA	NA	NA	No	ID=11-123896017-123896107-TACCGGGTATATATCCAAAGGATATATA,11-123896038-123896047-AT,11-123896066-123896075-AT,11-123896080-123896247-TATATATCCAAAGGATATATATACCGGC,11-123896094-123896103-AT,11-123896122-123896131-AT,11-123896150-123896159-AT,11-123896178-123896187-AT,11-123896206-123896215-AT,11-123896234-123896243-AT,11-123896262-123896271-AT,11-123896276-123896436-TATATATCCAAAGGATATATATACCGGC,11-123896290-123896299-AT,11-123896318-123896327-AT,11-123896346-123896355-AT,11-123896374-123896383-AT,11-123896402-123896411-AT;MOTIFS=TATATATCCAAAGGATATATATACCGGC,TACCGGGTATATATCCAAAGGATATATA,AT;STRUC=<VC45616>	HPRC,HGSVC,1KG-ONT	No	4.971	Yes	NA,NA	NA	NA
chr11:123896185	370910	INS	955	0.8241	0.632	5	NA	NA	NA	NA	NA	NA	NA	NA	NA	No	ID=11-123896017-123896107-TACCGGGTATATATCCAAAGGATATATA,11-123896038-123896047-AT,11-123896066-123896075-AT,11-123896080-123896247-TATATATCCAAAGGATATATATACCGGC,11-123896094-123896103-AT,11-123896122-123896131-AT,11-123896150-123896159-AT,11-123896178-123896187-AT,11-123896206-123896215-AT,11-123896234-123896243-AT,11-123896262-123896271-AT,11-123896276-123896436-TATATATCCAAAGGATATATATACCGGC,11-123896290-123896299-AT,11-123896318-123896327-AT,11-123896346-123896355-AT,11-123896374-123896383-AT,11-123896402-123896411-AT;MOTIFS=TATATATCCAAAGGATATATATACCGGC,TACCGGGTATATATCCAAAGGATATATA,AT;STRUC=<VC45616>	HPRC,HGSVC,1KG-ONT	No	5.115	Yes	NA,NA	NA	NA
chr11:123896220	370911	INS	56	0.8094	0.6689	17	NA	NA	NA	NA	NA	NA	NA	NA	NA	No	ID=11-123896017-123896107-TACCGGGTATATATCCAAAGGATATATA,11-123896038-123896047-AT,11-123896066-123896075-AT,11-123896080-123896247-TATATATCCAAAGGATATATATACCGGC,11-123896094-123896103-AT,11-123896122-123896131-AT,11-123896150-123896159-AT,11-123896178-123896187-AT,11-123896206-123896215-AT,11-123896234-123896243-AT,11-123896262-123896271-AT,11-123896276-123896436-TATATATCCAAAGGATATATATACCGGC,11-123896290-123896299-AT,11-123896318-123896327-AT,11-123896346-123896355-AT,11-123896374-123896383-AT,11-123896402-123896411-AT;MOTIFS=TATATATCCAAAGGATATATATACCGGC,TACCGGGTATATATCCAAAGGATATATA,AT;STRUC=<VC45616>	NA	No	4.971	Yes	NA,NA	NA	NA
chr11:123896220	370912	DEL	56	0.8876	0.4216	42	NA	NA	NA	NA	NA	NA	NA	NA	NA	No	ID=11-123896017-123896107-TACCGGGTATATATCCAAAGGATATATA,11-123896038-123896047-AT,11-123896066-123896075-AT,11-123896080-123896247-TATATATCCAAAGGATATATATACCGGC,11-123896094-123896103-AT,11-123896122-123896131-AT,11-123896150-123896159-AT,11-123896178-123896187-AT,11-123896206-123896215-AT,11-123896234-123896243-AT,11-123896262-123896271-AT,11-123896276-123896436-TATATATCCAAAGGATATATATACCGGC,11-123896290-123896299-AT,11-123896318-123896327-AT,11-123896346-123896355-AT,11-123896374-123896383-AT,11-123896402-123896411-AT;MOTIFS=TATATATCCAAAGGATATATATACCGGC,TACCGGGTATATATCCAAAGGATATATA,AT;STRUC=<VC45616>	HPRC,HGSVC	No	4.701	Yes	NA,NA	NA	NA
chr11:123896248	370913	INS	448	0.8804	0.462	156	NA	NA	NA	NA	NA	NA	NA	NA	NA	No	ID=11-123896017-123896107-TACCGGGTATATATCCAAAGGATATATA,11-123896038-123896047-AT,11-123896066-123896075-AT,11-123896080-123896247-TATATATCCAAAGGATATATATACCGGC,11-123896094-123896103-AT,11-123896122-123896131-AT,11-123896150-123896159-AT,11-123896178-123896187-AT,11-123896206-123896215-AT,11-123896234-123896243-AT,11-123896262-123896271-AT,11-123896276-123896436-TATATATCCAAAGGATATATATACCGGC,11-123896290-123896299-AT,11-123896318-123896327-AT,11-123896346-123896355-AT,11-123896374-123896383-AT,11-123896402-123896411-AT;MOTIFS=TATATATCCAAAGGATATATATACCGGC,TACCGGGTATATATCCAAAGGATATATA,AT;STRUC=<VC45616>	HPRC,HGSVC,1KG-ONT	No	4.971	Yes	NA,NA	NA	NA
chr11:123896327	370914	INS	593	0.9644	0.1452	26	NA	NA	NA	NA	NA	NA	NA	NA	NA	No	ID=11-123896017-123896107-TACCGGGTATATATCCAAAGGATATATA,11-123896038-123896047-AT,11-123896066-123896075-AT,11-123896080-123896247-TATATATCCAAAGGATATATATACCGGC,11-123896094-123896103-AT,11-123896122-123896131-AT,11-123896150-123896159-AT,11-123896178-123896187-AT,11-123896206-123896215-AT,11-123896234-123896243-AT,11-123896262-123896271-AT,11-123896276-123896436-TATATATCCAAAGGATATATATACCGGC,11-123896290-123896299-AT,11-123896318-123896327-AT,11-123896346-123896355-AT,11-123896374-123896383-AT,11-123896402-123896411-AT;MOTIFS=TATATATCCAAAGGATATATATACCGGC,TACCGGGTATATATCCAAAGGATATATA,AT;STRUC=<VC45616>	HPRC,HGSVC,1KG-ONT	No	0.118	Yes	NA,NA	NA	NA
chr11:123896375	370915	INS	924	0.8638	0.5035	1	NA	NA	NA	NA	NA	NA	NA	NA	NA	No	ID=11-123896017-123896107-TACCGGGTATATATCCAAAGGATATATA,11-123896038-123896047-AT,11-123896066-123896075-AT,11-123896080-123896247-TATATATCCAAAGGATATATATACCGGC,11-123896094-123896103-AT,11-123896122-123896131-AT,11-123896150-123896159-AT,11-123896178-123896187-AT,11-123896206-123896215-AT,11-123896234-123896243-AT,11-123896262-123896271-AT,11-123896276-123896436-TATATATCCAAAGGATATATATACCGGC,11-123896290-123896299-AT,11-123896318-123896327-AT,11-123896346-123896355-AT,11-123896374-123896383-AT,11-123896402-123896411-AT;MOTIFS=TATATATCCAAAGGATATATATACCGGC,TACCGGGTATATATCCAAAGGATATATA,AT;STRUC=<VC45616>	HPRC,HGSVC,1KG-ONT	No	0.118	No	NA,NA	NA	NA
chr11:123933992	370916	DEL	169	0.9477	0.223	145	NA	NA	NA	NA	NA	NA	NA	NA	NA	No	NA	HPRC,HGSVC,1KG-ONT	No	2.262	Yes	NA,NA	NA	NA
chr11:123950107	370917	INS	52	0.8886	0.3764	4	NA	NA	NA	NA	NA	NA	NA	NA	NA	No	NA	HGSVC	No	0.745	Yes	NA,NA	NA	NA
chr11:124011279	370918	INS	1603	0.8999	0.3736	1	NA	NA	NA	NA	NA	NA	NA	NA	NA	No	NA	NA	No	0.745	No	NA,NA	NA	NA
chr11:124014429	370919	DEL	155	0.8209	0.645	2	NA	NA	NA	NA	NA	NA	NA	NA	NA	No	NA	NA	No	1.974	No	NA,NA	NA	NA
chr11:124015247	370920	INS	337	0.963	0.1479	1	NA	NA	NA	NA	NA	NA	NA	NA	NA	No	NA	NA	Yes	2.413	Yes	NA,NA	NA	NA
chr11:124025604	370921	INS	1190	0.9652	0.2314	2	NA	NA	NA	NA	NA	NA	NA	NA	NA	No	NA	HPRC	No	0.745	Yes	NA,NA	NA	NA
chr11:124033057	370922	INS	50	0.9142	0.6082	16	NA	NA	NA	NA	NA	NA	NA	NA	NA	No	ID=11-124033020-124033044-CT;MOTIFS=CT;STRUC=(CT)n,ID=11-124033045-124033058-TC;MOTIFS=TC;STRUC=<TR701411>	HPRC	No	0.745	Yes	NA,NA	NA	NA
chr11:124033057	370923	INS	56	0.8404	0.6196	5	NA	NA	NA	NA	NA	NA	NA	NA	NA	No	ID=11-124033020-124033044-CT;MOTIFS=CT;STRUC=(CT)n,ID=11-124033045-124033058-TC;MOTIFS=TC;STRUC=<TR701411>	HPRC	No	0.745	Yes	NA,NA	NA	NA
chr11:124033057	370924	INS	62	0.8496	0.5593	3	NA	NA	NA	NA	NA	NA	NA	NA	NA	No	ID=11-124033020-124033044-CT;MOTIFS=CT;STRUC=(CT)n,ID=11-124033045-124033058-TC;MOTIFS=TC;STRUC=<TR701411>	HPRC	No	0.745	Yes	NA,NA	NA	NA
chr11:124033057	370925	INS	52	0.8287	0.6308	20	NA	NA	NA	NA	NA	NA	NA	NA	NA	No	ID=11-124033020-124033044-CT;MOTIFS=CT;STRUC=(CT)n,ID=11-124033045-124033058-TC;MOTIFS=TC;STRUC=<TR701411>	HPRC	No	0.745	Yes	NA,NA	NA	NA
chr11:124092981	370927	INS	65	0.8165	0.6646	1	NA	NA	NA	NA	NA	NA	NA	NA	NA	No	ID=11-124092838-124092853-AAAG,11-124092851-124092863-AAAG,11-124092874-124092891-AGAA,11-124092909-124092961-AAGA,11-124092950-124092981-AGAAAGAAAG,11-124092970-124092984-AGAA,11-124092981-124093049-AAGG;MOTIFS=AAGG,AGAAAGAAAG,AAAG,AGAA,AAGA;STRUC=<VC45643>	NA	No	0.794	No	NA,NA	NA	NA
chr11:124136688	370928	DEL	61	0.8995	0.3909	2	VWA5A(9.8288e-22,1.063)	NA	NA	NA	NA	NA	NA	NA	NA	No	ID=11-124136691-124136748-CCTT,11-124136741-124136749-TTCA,11-124136750-124136781-TCCC,11-124136778-124136792-TCCT;MOTIFS=TCCC,TTCA,TCCT,CCTT;STRUC=<VC45647>	HPRC	Yes	1.675	No	NA,NA	NA	NA
chr11:124136693	370929	DEL	57	0.918	0.4854	2	VWA5A(9.8288e-22,1.063)	NA	NA	NA	NA	NA	NA	NA	NA	No	ID=11-124136691-124136748-CCTT,11-124136741-124136749-TTCA,11-124136750-124136781-TCCC,11-124136778-124136792-TCCT;MOTIFS=TCCC,TTCA,TCCT,CCTT;STRUC=<VC45647>	HPRC	Yes	1.383	No	NA,NA	NA	NA
chr11:124199274	370930	INS	315	0.9886	0.1095	1	NA	NA	NA	NA	NA	NA	NA	NA	NA	No	NA	HPRC,HGSVC,1KG-ONT	No	0.354	No	NA,NA	NA	NA
chr11:124208172	370931	DEL	631	0.889	0.4208	258	NA	NA	NA	NA	NA	NA	NA	NA	NA	No	NA	HGSVC	Yes	4.132	Yes	NA,NA	NA	NA
chr11:124225718	370932	INS	117	0.8663	0.4636	8	NA	NA	NA	NA	NA	NA	NA	NA	NA	No	NA	1KG-ONT	Yes	2.538	Yes	NA,NA	NA	NA
chr11:124244012	370934	DEL	82	0.8859	0.4858	1	NA	NA	NA	NA	NA	NA	NA	NA	NA	No	ID=11-124244031-124244041-GA;MOTIFS=GA;STRUC=<TR701690>,ID=11-124244071-124244081-GA;MOTIFS=GA;STRUC=(GA)n	1KG-ONT	No	0.989	No	NA,NA	NA	NA
chr11:124244012	370933	INS	124	0.8412	0.5779	11	NA	NA	NA	NA	NA	NA	NA	NA	NA	No	NA	HPRC,1KG-ONT	No	4.988	Yes	NA,NA	NA	NA
chr11:124250538	370935	DEL	851	0.8792	0.4601	896	NA	NA	NA	NA	NA	NA	NA	NA	NA	No	ID=11-124250615-124250624-TAA;MOTIFS=TAA;STRUC=(TAA)n	HPRC,HGSVC,1KG-ONT	Yes	4.356	Yes	NA,NA	NA	NA
chr11:124296754	370936	INS	56	0.9707	0.2924	74	NA	NA	NA	NA	NA	NA	NA	NA	NA	No	NA	HPRC,HGSVC,1KG-ONT	Yes	0.745	Yes	NA,NA	NA	NA
chr11:124296754	370937	INS	84	0.886	0.4402	11	NA	NA	NA	NA	NA	NA	NA	NA	NA	No	NA	HPRC,HGSVC,1KG-ONT	Yes	0.745	Yes	NA,NA	NA	NA
chr11:124296754	370938	INS	112	0.861	0.5929	1	NA	NA	NA	NA	NA	NA	NA	NA	NA	No	NA	HPRC,HGSVC,1KG-ONT	Yes	0.745	Yes	NA,NA	NA	NA
chr11:124296796	370946	INS	173	0.8332	0.6066	1	NA	NA	NA	NA	NA	NA	NA	NA	NA	No	ID=11-124296754-124296782-TATATAATATGTATCTATAGATACATAT,11-124296843-124297019-ATATACATATATAACATGTACATATAA,11-124296993-124297047-ATGTACATATAAATATACATATATAAT;MOTIFS=ATATACATATATAACATGTACATATAA,ATGTACATATAAATATACATATATAAT,TATATAATATGTATCTATAGATACATAT;STRUC=<VC45678>	HPRC,HGSVC,1KG-ONT	Yes	0.745	No	NA,NA	NA	NA
chr11:124296796	370954	INS	110	0.8639	0.5177	5	NA	NA	NA	NA	NA	NA	NA	NA	NA	No	ID=11-124296754-124296782-TATATAATATGTATCTATAGATACATAT,11-124296843-124297019-ATATACATATATAACATGTACATATAA,11-124296993-124297047-ATGTACATATAAATATACATATATAAT;MOTIFS=ATATACATATATAACATGTACATATAA,ATGTACATATAAATATACATATATAAT,TATATAATATGTATCTATAGATACATAT;STRUC=<VC45678>	HPRC,HGSVC,1KG-ONT	Yes	0.745	Yes	NA,NA	NA	NA
chr11:124296796	370953	INS	232	0.8202	0.6411	7	NA	NA	NA	NA	NA	NA	NA	NA	NA	No	ID=11-124296754-124296782-TATATAATATGTATCTATAGATACATAT,11-124296843-124297019-ATATACATATATAACATGTACATATAA,11-124296993-124297047-ATGTACATATAAATATACATATATAAT;MOTIFS=ATATACATATATAACATGTACATATAA,ATGTACATATAAATATACATATATAAT,TATATAATATGTATCTATAGATACATAT;STRUC=<VC45678>	HPRC,HGSVC,1KG-ONT	Yes	0.745	Yes	NA,NA	NA	NA
chr11:124296796	370952	INS	217	0.8502	0.5864	8	NA	NA	NA	NA	NA	NA	NA	NA	NA	No	ID=11-124296754-124296782-TATATAATATGTATCTATAGATACATAT,11-124296843-124297019-ATATACATATATAACATGTACATATAA,11-124296993-124297047-ATGTACATATAAATATACATATATAAT;MOTIFS=ATATACATATATAACATGTACATATAA,ATGTACATATAAATATACATATATAAT,TATATAATATGTATCTATAGATACATAT;STRUC=<VC45678>	HPRC,HGSVC,1KG-ONT	Yes	0.745	Yes	NA,NA	NA	NA
chr11:124296796	370951	INS	190	0.8423	0.5635	19	NA	NA	NA	NA	NA	NA	NA	NA	NA	No	ID=11-124296754-124296782-TATATAATATGTATCTATAGATACATAT,11-124296843-124297019-ATATACATATATAACATGTACATATAA,11-124296993-124297047-ATGTACATATAAATATACATATATAAT;MOTIFS=ATATACATATATAACATGTACATATAA,ATGTACATATAAATATACATATATAAT,TATATAATATGTATCTATAGATACATAT;STRUC=<VC45678>	HPRC,HGSVC,1KG-ONT	Yes	0.745	Yes	NA,NA	NA	NA
chr11:124296796	370950	INS	163	0.8671	0.4746	8	NA	NA	NA	NA	NA	NA	NA	NA	NA	No	ID=11-124296754-124296782-TATATAATATGTATCTATAGATACATAT,11-124296843-124297019-ATATACATATATAACATGTACATATAA,11-124296993-124297047-ATGTACATATAAATATACATATATAAT;MOTIFS=ATATACATATATAACATGTACATATAA,ATGTACATATAAATATACATATATAAT,TATATAATATGTATCTATAGATACATAT;STRUC=<VC45678>	HPRC,HGSVC,1KG-ONT	Yes	0.745	Yes	NA,NA	NA	NA
chr11:124296796	370949	INS	82	0.9403	0.3342	11	NA	NA	NA	NA	NA	NA	NA	NA	NA	No	ID=11-124296754-124296782-TATATAATATGTATCTATAGATACATAT,11-124296843-124297019-ATATACATATATAACATGTACATATAA,11-124296993-124297047-ATGTACATATAAATATACATATATAAT;MOTIFS=ATATACATATATAACATGTACATATAA,ATGTACATATAAATATACATATATAAT,TATATAATATGTATCTATAGATACATAT;STRUC=<VC45678>	HPRC,HGSVC,1KG-ONT	Yes	0.745	No	NA,NA	NA	NA
chr11:124296796	370948	INS	76	0.8568	0.5732	1	NA	NA	NA	NA	NA	NA	NA	NA	NA	No	ID=11-124296754-124296782-TATATAATATGTATCTATAGATACATAT,11-124296843-124297019-ATATACATATATAACATGTACATATAA,11-124296993-124297047-ATGTACATATAAATATACATATATAAT;MOTIFS=ATATACATATATAACATGTACATATAA,ATGTACATATAAATATACATATATAAT,TATATAATATGTATCTATAGATACATAT;STRUC=<VC45678>	HPRC,HGSVC,1KG-ONT	Yes	0.745	No	NA,NA	NA	NA
chr11:124296796	370947	INS	232	0.8551	0.5323	16	NA	NA	NA	NA	NA	NA	NA	NA	NA	No	ID=11-124296754-124296782-TATATAATATGTATCTATAGATACATAT,11-124296843-124297019-ATATACATATATAACATGTACATATAA,11-124296993-124297047-ATGTACATATAAATATACATATATAAT;MOTIFS=ATATACATATATAACATGTACATATAA,ATGTACATATAAATATACATATATAAT,TATATAATATGTATCTATAGATACATAT;STRUC=<VC45678>	HPRC,HGSVC,1KG-ONT	Yes	0.745	Yes	NA,NA	NA	NA
chr11:124296796	370945	INS	219	0.895	0.3891	20	NA	NA	NA	NA	NA	NA	NA	NA	NA	No	ID=11-124296754-124296782-TATATAATATGTATCTATAGATACATAT,11-124296843-124297019-ATATACATATATAACATGTACATATAA,11-124296993-124297047-ATGTACATATAAATATACATATATAAT;MOTIFS=ATATACATATATAACATGTACATATAA,ATGTACATATAAATATACATATATAAT,TATATAATATGTATCTATAGATACATAT;STRUC=<VC45678>	HPRC,HGSVC,1KG-ONT	Yes	0.745	Yes	NA,NA	NA	NA
chr11:124296796	370944	INS	192	0.8159	0.6879	3	NA	NA	NA	NA	NA	NA	NA	NA	NA	No	ID=11-124296754-124296782-TATATAATATGTATCTATAGATACATAT,11-124296843-124297019-ATATACATATATAACATGTACATATAA,11-124296993-124297047-ATGTACATATAAATATACATATATAAT;MOTIFS=ATATACATATATAACATGTACATATAA,ATGTACATATAAATATACATATATAAT,TATATAATATGTATCTATAGATACATAT;STRUC=<VC45678>	HPRC,HGSVC,1KG-ONT	Yes	0.745	Yes	NA,NA	NA	NA
chr11:124296796	370943	INS	204	0.8255	0.6441	22	NA	NA	NA	NA	NA	NA	NA	NA	NA	No	ID=11-124296754-124296782-TATATAATATGTATCTATAGATACATAT,11-124296843-124297019-ATATACATATATAACATGTACATATAA,11-124296993-124297047-ATGTACATATAAATATACATATATAAT;MOTIFS=ATATACATATATAACATGTACATATAA,ATGTACATATAAATATACATATATAAT,TATATAATATGTATCTATAGATACATAT;STRUC=<VC45678>	HPRC,HGSVC,1KG-ONT	Yes	0.745	Yes	NA,NA	NA	NA
chr11:124296796	370942	INS	135	0.8688	0.4936	23	NA	NA	NA	NA	NA	NA	NA	NA	NA	No	ID=11-124296754-124296782-TATATAATATGTATCTATAGATACATAT,11-124296843-124297019-ATATACATATATAACATGTACATATAA,11-124296993-124297047-ATGTACATATAAATATACATATATAAT;MOTIFS=ATATACATATATAACATGTACATATAA,ATGTACATATAAATATACATATATAAT,TATATAATATGTATCTATAGATACATAT;STRUC=<VC45678>	HPRC,HGSVC,1KG-ONT	Yes	0.745	Yes	NA,NA	NA	NA
chr11:124296796	370941	INS	108	0.8658	0.507	13	NA	NA	NA	NA	NA	NA	NA	NA	NA	No	ID=11-124296754-124296782-TATATAATATGTATCTATAGATACATAT,11-124296843-124297019-ATATACATATATAACATGTACATATAA,11-124296993-124297047-ATGTACATATAAATATACATATATAAT;MOTIFS=ATATACATATATAACATGTACATATAA,ATGTACATATAAATATACATATATAAT,TATATAATATGTATCTATAGATACATAT;STRUC=<VC45678>	HPRC,HGSVC,1KG-ONT	Yes	0.745	Yes	NA,NA	NA	NA
chr11:124296796	370940	INS	81	0.8089	0.6551	31	NA	NA	NA	NA	NA	NA	NA	NA	NA	No	ID=11-124296754-124296782-TATATAATATGTATCTATAGATACATAT,11-124296843-124297019-ATATACATATATAACATGTACATATAA,11-124296993-124297047-ATGTACATATAAATATACATATATAAT;MOTIFS=ATATACATATATAACATGTACATATAA,ATGTACATATAAATATACATATATAAT,TATATAATATGTATCTATAGATACATAT;STRUC=<VC45678>	HPRC,HGSVC,1KG-ONT	Yes	0.745	Yes	NA,NA	NA	NA
chr11:124296796	370939	INS	54	0.9336	0.2442	17	NA	NA	NA	NA	NA	NA	NA	NA	NA	No	ID=11-124296754-124296782-TATATAATATGTATCTATAGATACATAT,11-124296843-124297019-ATATACATATATAACATGTACATATAA,11-124296993-124297047-ATGTACATATAAATATACATATATAAT;MOTIFS=ATATACATATATAACATGTACATATAA,ATGTACATATAAATATACATATATAAT,TATATAATATGTATCTATAGATACATAT;STRUC=<VC45678>	HPRC,HGSVC,1KG-ONT	Yes	0.745	Yes	NA,NA	NA	NA
chr11:124296808	370955	INS	76	0.8802	0.4559	119	NA	NA	NA	NA	NA	NA	NA	NA	NA	No	ID=11-124296754-124296782-TATATAATATGTATCTATAGATACATAT,11-124296843-124297019-ATATACATATATAACATGTACATATAA,11-124296993-124297047-ATGTACATATAAATATACATATATAAT;MOTIFS=ATATACATATATAACATGTACATATAA,ATGTACATATAAATATACATATATAAT,TATATAATATGTATCTATAGATACATAT;STRUC=<VC45678>	HPRC,HGSVC,1KG-ONT	Yes	0.745	Yes	NA,NA	NA	NA
chr11:124296808	370956	INS	54	0.916	0.3241	2	NA	NA	NA	NA	NA	NA	NA	NA	NA	No	ID=11-124296754-124296782-TATATAATATGTATCTATAGATACATAT,11-124296843-124297019-ATATACATATATAACATGTACATATAA,11-124296993-124297047-ATGTACATATAAATATACATATATAAT;MOTIFS=ATATACATATATAACATGTACATATAA,ATGTACATATAAATATACATATATAAT,TATATAATATGTATCTATAGATACATAT;STRUC=<VC45678>	HPRC,HGSVC,1KG-ONT	Yes	0.745	No	NA,NA	NA	NA
chr11:124296808	370957	INS	62	0.8592	0.4853	7	NA	NA	NA	NA	NA	NA	NA	NA	NA	No	ID=11-124296754-124296782-TATATAATATGTATCTATAGATACATAT,11-124296843-124297019-ATATACATATATAACATGTACATATAA,11-124296993-124297047-ATGTACATATAAATATACATATATAAT;MOTIFS=ATATACATATATAACATGTACATATAA,ATGTACATATAAATATACATATATAAT,TATATAATATGTATCTATAGATACATAT;STRUC=<VC45678>	HPRC,HGSVC,1KG-ONT	Yes	0.745	Yes	NA,NA	NA	NA
chr11:124296808	370958	INS	90	0.9276	0.2664	4	NA	NA	NA	NA	NA	NA	NA	NA	NA	No	ID=11-124296754-124296782-TATATAATATGTATCTATAGATACATAT,11-124296843-124297019-ATATACATATATAACATGTACATATAA,11-124296993-124297047-ATGTACATATAAATATACATATATAAT;MOTIFS=ATATACATATATAACATGTACATATAA,ATGTACATATAAATATACATATATAAT,TATATAATATGTATCTATAGATACATAT;STRUC=<VC45678>	HPRC,HGSVC,1KG-ONT	Yes	0.745	No	NA,NA	NA	NA
chr11:124296810	370959	INS	245	0.8157	0.6774	35	NA	NA	NA	NA	NA	NA	NA	NA	NA	No	ID=11-124296754-124296782-TATATAATATGTATCTATAGATACATAT,11-124296843-124297019-ATATACATATATAACATGTACATATAA,11-124296993-124297047-ATGTACATATAAATATACATATATAAT;MOTIFS=ATATACATATATAACATGTACATATAA,ATGTACATATAAATATACATATATAAT,TATATAATATGTATCTATAGATACATAT;STRUC=<VC45678>	HPRC,HGSVC,1KG-ONT	Yes	0.745	Yes	NA,NA	NA	NA
chr11:124296822	370960	INS	75	0.7976	0.6982	3	NA	NA	NA	NA	NA	NA	NA	NA	NA	No	ID=11-124296754-124296782-TATATAATATGTATCTATAGATACATAT,11-124296843-124297019-ATATACATATATAACATGTACATATAA,11-124296993-124297047-ATGTACATATAAATATACATATATAAT;MOTIFS=ATATACATATATAACATGTACATATAA,ATGTACATATAAATATACATATATAAT,TATATAATATGTATCTATAGATACATAT;STRUC=<VC45678>	HPRC,HGSVC,1KG-ONT	Yes	0.745	No	NA,NA	NA	NA
chr11:124296843	370972	INS	75	0.9646	0.1492	1	NA	NA	NA	NA	NA	NA	NA	NA	NA	No	ID=11-124296754-124296782-TATATAATATGTATCTATAGATACATAT,11-124296843-124297019-ATATACATATATAACATGTACATATAA,11-124296993-124297047-ATGTACATATAAATATACATATATAAT;MOTIFS=ATATACATATATAACATGTACATATAA,ATGTACATATAAATATACATATATAAT,TATATAATATGTATCTATAGATACATAT;STRUC=<VC45678>	HPRC,HGSVC,1KG-ONT	Yes	0.745	No	NA,NA	NA	NA
chr11:124296843	370979	INS	198	0.8018	0.6914	3	NA	NA	NA	NA	NA	NA	NA	NA	NA	No	ID=11-124296754-124296782-TATATAATATGTATCTATAGATACATAT,11-124296843-124297019-ATATACATATATAACATGTACATATAA,11-124296993-124297047-ATGTACATATAAATATACATATATAAT;MOTIFS=ATATACATATATAACATGTACATATAA,ATGTACATATAAATATACATATATAAT,TATATAATATGTATCTATAGATACATAT;STRUC=<VC45678>	HPRC,HGSVC,1KG-ONT	Yes	0.745	Yes	NA,NA	NA	NA
chr11:124296843	370977	INS	210	0.827	0.642	12	NA	NA	NA	NA	NA	NA	NA	NA	NA	No	ID=11-124296754-124296782-TATATAATATGTATCTATAGATACATAT,11-124296843-124297019-ATATACATATATAACATGTACATATAA,11-124296993-124297047-ATGTACATATAAATATACATATATAAT;MOTIFS=ATATACATATATAACATGTACATATAA,ATGTACATATAAATATACATATATAAT,TATATAATATGTATCTATAGATACATAT;STRUC=<VC45678>	HPRC,HGSVC,1KG-ONT	Yes	0.745	Yes	NA,NA	NA	NA
chr11:124296843	370976	INS	183	0.8117	0.6541	13	NA	NA	NA	NA	NA	NA	NA	NA	NA	No	ID=11-124296754-124296782-TATATAATATGTATCTATAGATACATAT,11-124296843-124297019-ATATACATATATAACATGTACATATAA,11-124296993-124297047-ATGTACATATAAATATACATATATAAT;MOTIFS=ATATACATATATAACATGTACATATAA,ATGTACATATAAATATACATATATAAT,TATATAATATGTATCTATAGATACATAT;STRUC=<VC45678>	HPRC,HGSVC,1KG-ONT	Yes	0.745	No	NA,NA	NA	NA
chr11:124296843	370975	INS	102	0.8164	0.678	1	NA	NA	NA	NA	NA	NA	NA	NA	NA	No	ID=11-124296754-124296782-TATATAATATGTATCTATAGATACATAT,11-124296843-124297019-ATATACATATATAACATGTACATATAA,11-124296993-124297047-ATGTACATATAAATATACATATATAAT;MOTIFS=ATATACATATATAACATGTACATATAA,ATGTACATATAAATATACATATATAAT,TATATAATATGTATCTATAGATACATAT;STRUC=<VC45678>	HPRC,HGSVC,1KG-ONT	Yes	0.745	No	NA,NA	NA	NA
chr11:124296843	370974	INS	54	0.8647	0.5008	52	NA	NA	NA	NA	NA	NA	NA	NA	NA	No	ID=11-124296754-124296782-TATATAATATGTATCTATAGATACATAT,11-124296843-124297019-ATATACATATATAACATGTACATATAA,11-124296993-124297047-ATGTACATATAAATATACATATATAAT;MOTIFS=ATATACATATATAACATGTACATATAA,ATGTACATATAAATATACATATATAAT,TATATAATATGTATCTATAGATACATAT;STRUC=<VC45678>	HPRC,HGSVC,1KG-ONT	Yes	0.745	Yes	NA,NA	NA	NA
chr11:124296843	370973	INS	243	0.8473	0.62	35	NA	NA	NA	NA	NA	NA	NA	NA	NA	No	ID=11-124296754-124296782-TATATAATATGTATCTATAGATACATAT,11-124296843-124297019-ATATACATATATAACATGTACATATAA,11-124296993-124297047-ATGTACATATAAATATACATATATAAT;MOTIFS=ATATACATATATAACATGTACATATAA,ATGTACATATAAATATACATATATAAT,TATATAATATGTATCTATAGATACATAT;STRUC=<VC45678>	HPRC,HGSVC,1KG-ONT	Yes	0.745	Yes	NA,NA	NA	NA
chr11:124296843	370971	INS	158	0.8397	0.588	15	NA	NA	NA	NA	NA	NA	NA	NA	NA	No	ID=11-124296754-124296782-TATATAATATGTATCTATAGATACATAT,11-124296843-124297019-ATATACATATATAACATGTACATATAA,11-124296993-124297047-ATGTACATATAAATATACATATATAAT;MOTIFS=ATATACATATATAACATGTACATATAA,ATGTACATATAAATATACATATATAAT,TATATAATATGTATCTATAGATACATAT;STRUC=<VC45678>	HPRC,HGSVC,1KG-ONT	Yes	0.745	Yes	NA,NA	NA	NA
chr11:124296843	370970	INS	108	0.8027	0.6905	71	NA	NA	NA	NA	NA	NA	NA	NA	NA	No	ID=11-124296754-124296782-TATATAATATGTATCTATAGATACATAT,11-124296843-124297019-ATATACATATATAACATGTACATATAA,11-124296993-124297047-ATGTACATATAAATATACATATATAAT;MOTIFS=ATATACATATATAACATGTACATATAA,ATGTACATATAAATATACATATATAAT,TATATAATATGTATCTATAGATACATAT;STRUC=<VC45678>	HPRC,HGSVC,1KG-ONT	Yes	0.745	Yes	NA,NA	NA	NA
chr11:124296843	370969	INS	81	0.7962	0.6954	85	NA	NA	NA	NA	NA	NA	NA	NA	NA	No	ID=11-124296754-124296782-TATATAATATGTATCTATAGATACATAT,11-124296843-124297019-ATATACATATATAACATGTACATATAA,11-124296993-124297047-ATGTACATATAAATATACATATATAAT;MOTIFS=ATATACATATATAACATGTACATATAA,ATGTACATATAAATATACATATATAAT,TATATAATATGTATCTATAGATACATAT;STRUC=<VC45678>	HPRC,HGSVC,1KG-ONT	Yes	0.745	Yes	NA,NA	NA	NA
chr11:124296843	370968	INS	54	0.8019	0.6724	1	NA	NA	NA	NA	NA	NA	NA	NA	NA	No	ID=11-124296754-124296782-TATATAATATGTATCTATAGATACATAT,11-124296843-124297019-ATATACATATATAACATGTACATATAA,11-124296993-124297047-ATGTACATATAAATATACATATATAAT;MOTIFS=ATATACATATATAACATGTACATATAA,ATGTACATATAAATATACATATATAAT,TATATAATATGTATCTATAGATACATAT;STRUC=<VC45678>	HPRC,HGSVC,1KG-ONT	Yes	0.745	Yes	NA,NA	NA	NA
chr11:124296843	370967	INS	183	0.8849	0.3892	23	NA	NA	NA	NA	NA	NA	NA	NA	NA	No	ID=11-124296754-124296782-TATATAATATGTATCTATAGATACATAT,11-124296843-124297019-ATATACATATATAACATGTACATATAA,11-124296993-124297047-ATGTACATATAAATATACATATATAAT;MOTIFS=ATATACATATATAACATGTACATATAA,ATGTACATATAAATATACATATATAAT,TATATAATATGTATCTATAGATACATAT;STRUC=<VC45678>	HPRC,HGSVC,1KG-ONT	Yes	0.745	Yes	NA,NA	NA	NA
chr11:124296843	370966	INS	156	0.795	0.6967	21	NA	NA	NA	NA	NA	NA	NA	NA	NA	No	ID=11-124296754-124296782-TATATAATATGTATCTATAGATACATAT,11-124296843-124297019-ATATACATATATAACATGTACATATAA,11-124296993-124297047-ATGTACATATAAATATACATATATAAT;MOTIFS=ATATACATATATAACATGTACATATAA,ATGTACATATAAATATACATATATAAT,TATATAATATGTATCTATAGATACATAT;STRUC=<VC45678>	HPRC,HGSVC,1KG-ONT	Yes	0.745	Yes	NA,NA	NA	NA
chr11:124296843	370965	INS	102	0.817	0.6385	6	NA	NA	NA	NA	NA	NA	NA	NA	NA	No	ID=11-124296754-124296782-TATATAATATGTATCTATAGATACATAT,11-124296843-124297019-ATATACATATATAACATGTACATATAA,11-124296993-124297047-ATGTACATATAAATATACATATATAAT;MOTIFS=ATATACATATATAACATGTACATATAA,ATGTACATATAAATATACATATATAAT,TATATAATATGTATCTATAGATACATAT;STRUC=<VC45678>	HPRC,HGSVC,1KG-ONT	Yes	0.745	No	NA,NA	NA	NA
chr11:124296843	370964	INS	81	0.907	0.3476	12	NA	NA	NA	NA	NA	NA	NA	NA	NA	No	ID=11-124296754-124296782-TATATAATATGTATCTATAGATACATAT,11-124296843-124297019-ATATACATATATAACATGTACATATAA,11-124296993-124297047-ATGTACATATAAATATACATATATAAT;MOTIFS=ATATACATATATAACATGTACATATAA,ATGTACATATAAATATACATATATAAT,TATATAATATGTATCTATAGATACATAT;STRUC=<VC45678>	HPRC,HGSVC,1KG-ONT	Yes	0.745	Yes	NA,NA	NA	NA
chr11:124296843	370963	INS	148	0.8153	0.6507	3	NA	NA	NA	NA	NA	NA	NA	NA	NA	No	ID=11-124296754-124296782-TATATAATATGTATCTATAGATACATAT,11-124296843-124297019-ATATACATATATAACATGTACATATAA,11-124296993-124297047-ATGTACATATAAATATACATATATAAT;MOTIFS=ATATACATATATAACATGTACATATAA,ATGTACATATAAATATACATATATAAT,TATATAATATGTATCTATAGATACATAT;STRUC=<VC45678>	HPRC,HGSVC,1KG-ONT	Yes	0.745	Yes	NA,NA	NA	NA
chr11:124296843	370962	INS	87	0.929	0.2711	11	NA	NA	NA	NA	NA	NA	NA	NA	NA	No	ID=11-124296754-124296782-TATATAATATGTATCTATAGATACATAT,11-124296843-124297019-ATATACATATATAACATGTACATATAA,11-124296993-124297047-ATGTACATATAAATATACATATATAAT;MOTIFS=ATATACATATATAACATGTACATATAA,ATGTACATATAAATATACATATATAAT,TATATAATATGTATCTATAGATACATAT;STRUC=<VC45678>	HPRC,HGSVC,1KG-ONT	Yes	0.745	Yes	NA,NA	NA	NA
chr11:124296843	370961	INS	114	0.867	0.5046	11	NA	NA	NA	NA	NA	NA	NA	NA	NA	No	ID=11-124296754-124296782-TATATAATATGTATCTATAGATACATAT,11-124296843-124297019-ATATACATATATAACATGTACATATAA,11-124296993-124297047-ATGTACATATAAATATACATATATAAT;MOTIFS=ATATACATATATAACATGTACATATAA,ATGTACATATAAATATACATATATAAT,TATATAATATGTATCTATAGATACATAT;STRUC=<VC45678>	HPRC,HGSVC,1KG-ONT	Yes	0.745	Yes	NA,NA	NA	NA
chr11:124296844	370980	INS	59	0.9013	0.3519	1	NA	NA	NA	NA	NA	NA	NA	NA	NA	No	ID=11-124296754-124296782-TATATAATATGTATCTATAGATACATAT,11-124296843-124297019-ATATACATATATAACATGTACATATAA,11-124296993-124297047-ATGTACATATAAATATACATATATAAT;MOTIFS=ATATACATATATAACATGTACATATAA,ATGTACATATAAATATACATATATAAT,TATATAATATGTATCTATAGATACATAT;STRUC=<VC45678>	HPRC,HGSVC,1KG-ONT	Yes	0.745	No	NA,NA	NA	NA
chr11:124296848	370981	INS	131	0.7901	0.686	11	NA	NA	NA	NA	NA	NA	NA	NA	NA	No	ID=11-124296754-124296782-TATATAATATGTATCTATAGATACATAT,11-124296843-124297019-ATATACATATATAACATGTACATATAA,11-124296993-124297047-ATGTACATATAAATATACATATATAAT;MOTIFS=ATATACATATATAACATGTACATATAA,ATGTACATATAAATATACATATATAAT,TATATAATATGTATCTATAGATACATAT;STRUC=<VC45678>	HPRC,HGSVC,1KG-ONT	Yes	0.745	Yes	NA,NA	NA	NA
chr11:124296871	370982	INS	57	0.7999	0.6798	4	NA	NA	NA	NA	NA	NA	NA	NA	NA	No	ID=11-124296754-124296782-TATATAATATGTATCTATAGATACATAT,11-124296843-124297019-ATATACATATATAACATGTACATATAA,11-124296993-124297047-ATGTACATATAAATATACATATATAAT;MOTIFS=ATATACATATATAACATGTACATATAA,ATGTACATATAAATATACATATATAAT,TATATAATATGTATCTATAGATACATAT;STRUC=<VC45678>	HPRC,HGSVC,1KG-ONT	No	0.745	No	NA,NA	NA	NA
chr11:124296879	370983	INS	51	0.8309	0.6016	6	NA	NA	NA	NA	NA	NA	NA	NA	NA	No	ID=11-124296754-124296782-TATATAATATGTATCTATAGATACATAT,11-124296843-124297019-ATATACATATATAACATGTACATATAA,11-124296993-124297047-ATGTACATATAAATATACATATATAAT;MOTIFS=ATATACATATATAACATGTACATATAA,ATGTACATATAAATATACATATATAAT,TATATAATATGTATCTATAGATACATAT;STRUC=<VC45678>	HPRC,HGSVC	No	0.745	Yes	NA,NA	NA	NA
chr11:124296930	370984	INS	60	0.9065	0.3298	3	NA	NA	NA	NA	NA	NA	NA	NA	NA	No	ID=11-124296754-124296782-TATATAATATGTATCTATAGATACATAT,11-124296843-124297019-ATATACATATATAACATGTACATATAA,11-124296993-124297047-ATGTACATATAAATATACATATATAAT;MOTIFS=ATATACATATATAACATGTACATATAA,ATGTACATATAAATATACATATATAAT,TATATAATATGTATCTATAGATACATAT;STRUC=<VC45678>	HPRC,HGSVC,1KG-ONT	No	0.745	No	NA,NA	NA	NA
chr11:124296946	370985	INS	108	0.8294	0.6352	5	NA	NA	NA	NA	NA	NA	NA	NA	NA	No	ID=11-124296754-124296782-TATATAATATGTATCTATAGATACATAT,11-124296843-124297019-ATATACATATATAACATGTACATATAA,11-124296993-124297047-ATGTACATATAAATATACATATATAAT;MOTIFS=ATATACATATATAACATGTACATATAA,ATGTACATATAAATATACATATATAAT,TATATAATATGTATCTATAGATACATAT;STRUC=<VC45678>	HPRC,HGSVC,1KG-ONT	No	0.745	Yes	NA,NA	NA	NA
chr11:124296973	370988	INS	189	0.911	0.5977	81	NA	NA	NA	NA	NA	NA	NA	NA	NA	No	ID=11-124296754-124296782-TATATAATATGTATCTATAGATACATAT,11-124296843-124297019-ATATACATATATAACATGTACATATAA,11-124296993-124297047-ATGTACATATAAATATACATATATAAT;MOTIFS=ATATACATATATAACATGTACATATAA,ATGTACATATAAATATACATATATAAT,TATATAATATGTATCTATAGATACATAT;STRUC=<VC45678>	HPRC,HGSVC,1KG-ONT	No	0.745	Yes	NA,NA	NA	NA
chr11:124296973	370989	INS	216	0.8638	0.4973	36	NA	NA	NA	NA	NA	NA	NA	NA	NA	No	ID=11-124296754-124296782-TATATAATATGTATCTATAGATACATAT,11-124296843-124297019-ATATACATATATAACATGTACATATAA,11-124296993-124297047-ATGTACATATAAATATACATATATAAT;MOTIFS=ATATACATATATAACATGTACATATAA,ATGTACATATAAATATACATATATAAT,TATATAATATGTATCTATAGATACATAT;STRUC=<VC45678>	HPRC,HGSVC,1KG-ONT	No	0.745	Yes	NA,NA	NA	NA
chr11:124296973	370990	INS	243	0.8211	0.6788	4	NA	NA	NA	NA	NA	NA	NA	NA	NA	No	ID=11-124296754-124296782-TATATAATATGTATCTATAGATACATAT,11-124296843-124297019-ATATACATATATAACATGTACATATAA,11-124296993-124297047-ATGTACATATAAATATACATATATAAT;MOTIFS=ATATACATATATAACATGTACATATAA,ATGTACATATAAATATACATATATAAT,TATATAATATGTATCTATAGATACATAT;STRUC=<VC45678>	HPRC,HGSVC,1KG-ONT	No	0.745	Yes	NA,NA	NA	NA
chr11:124296973	370986	INS	135	0.8995	0.3626	96	NA	NA	NA	NA	NA	NA	NA	NA	NA	No	ID=11-124296754-124296782-TATATAATATGTATCTATAGATACATAT,11-124296843-124297019-ATATACATATATAACATGTACATATAA,11-124296993-124297047-ATGTACATATAAATATACATATATAAT;MOTIFS=ATATACATATATAACATGTACATATAA,ATGTACATATAAATATACATATATAAT,TATATAATATGTATCTATAGATACATAT;STRUC=<VC45678>	HPRC,HGSVC,1KG-ONT	No	0.745	Yes	NA,NA	NA	NA
chr11:124296973	370987	INS	162	0.8342	0.5971	201	NA	NA	NA	NA	NA	NA	NA	NA	NA	No	ID=11-124296754-124296782-TATATAATATGTATCTATAGATACATAT,11-124296843-124297019-ATATACATATATAACATGTACATATAA,11-124296993-124297047-ATGTACATATAAATATACATATATAAT;MOTIFS=ATATACATATATAACATGTACATATAA,ATGTACATATAAATATACATATATAAT,TATATAATATGTATCTATAGATACATAT;STRUC=<VC45678>	HPRC,HGSVC,1KG-ONT	No	0.745	Yes	NA,NA	NA	NA
chr11:124296993	371001	INS	54	0.9348	0.2388	19	NA	NA	NA	NA	NA	NA	NA	NA	NA	No	ID=11-124296754-124296782-TATATAATATGTATCTATAGATACATAT,11-124296843-124297019-ATATACATATATAACATGTACATATAA,11-124296993-124297047-ATGTACATATAAATATACATATATAAT;MOTIFS=ATATACATATATAACATGTACATATAA,ATGTACATATAAATATACATATATAAT,TATATAATATGTATCTATAGATACATAT;STRUC=<VC45678>	HPRC,HGSVC,1KG-ONT	No	0.745	Yes	NA,NA	NA	NA
chr11:124296993	371005	INS	100	0.8373	0.5954	3	NA	NA	NA	NA	NA	NA	NA	NA	NA	No	ID=11-124296754-124296782-TATATAATATGTATCTATAGATACATAT,11-124296843-124297019-ATATACATATATAACATGTACATATAA,11-124296993-124297047-ATGTACATATAAATATACATATATAAT;MOTIFS=ATATACATATATAACATGTACATATAA,ATGTACATATAAATATACATATATAAT,TATATAATATGTATCTATAGATACATAT;STRUC=<VC45678>	HPRC,HGSVC,1KG-ONT	No	0.745	No	NA,NA	NA	NA
chr11:124296993	371004	INS	104	0.8158	0.662	30	NA	NA	NA	NA	NA	NA	NA	NA	NA	No	ID=11-124296754-124296782-TATATAATATGTATCTATAGATACATAT,11-124296843-124297019-ATATACATATATAACATGTACATATAA,11-124296993-124297047-ATGTACATATAAATATACATATATAAT;MOTIFS=ATATACATATATAACATGTACATATAA,ATGTACATATAAATATACATATATAAT,TATATAATATGTATCTATAGATACATAT;STRUC=<VC45678>	HPRC,HGSVC,1KG-ONT	No	0.745	Yes	NA,NA	NA	NA
chr11:124296993	371003	INS	127	0.8613	0.5417	21	NA	NA	NA	NA	NA	NA	NA	NA	NA	No	ID=11-124296754-124296782-TATATAATATGTATCTATAGATACATAT,11-124296843-124297019-ATATACATATATAACATGTACATATAA,11-124296993-124297047-ATGTACATATAAATATACATATATAAT;MOTIFS=ATATACATATATAACATGTACATATAA,ATGTACATATAAATATACATATATAAT,TATATAATATGTATCTATAGATACATAT;STRUC=<VC45678>	HPRC,HGSVC,1KG-ONT	No	0.745	Yes	NA,NA	NA	NA
chr11:124296993	371002	INS	81	0.8404	0.5984	11	NA	NA	NA	NA	NA	NA	NA	NA	NA	No	ID=11-124296754-124296782-TATATAATATGTATCTATAGATACATAT,11-124296843-124297019-ATATACATATATAACATGTACATATAA,11-124296993-124297047-ATGTACATATAAATATACATATATAAT;MOTIFS=ATATACATATATAACATGTACATATAA,ATGTACATATAAATATACATATATAAT,TATATAATATGTATCTATAGATACATAT;STRUC=<VC45678>	HPRC,HGSVC,1KG-ONT	No	0.745	Yes	NA,NA	NA	NA
chr11:124296993	371000	INS	158	0.8533	0.5666	55	NA	NA	NA	NA	NA	NA	NA	NA	NA	No	ID=11-124296754-124296782-TATATAATATGTATCTATAGATACATAT,11-124296843-124297019-ATATACATATATAACATGTACATATAA,11-124296993-124297047-ATGTACATATAAATATACATATATAAT;MOTIFS=ATATACATATATAACATGTACATATAA,ATGTACATATAAATATACATATATAAT,TATATAATATGTATCTATAGATACATAT;STRUC=<VC45678>	HPRC,HGSVC,1KG-ONT	No	0.745	Yes	NA,NA	NA	NA
chr11:124296993	370999	INS	81	0.8834	0.3729	69	NA	NA	NA	NA	NA	NA	NA	NA	NA	No	ID=11-124296754-124296782-TATATAATATGTATCTATAGATACATAT,11-124296843-124297019-ATATACATATATAACATGTACATATAA,11-124296993-124297047-ATGTACATATAAATATACATATATAAT;MOTIFS=ATATACATATATAACATGTACATATAA,ATGTACATATAAATATACATATATAAT,TATATAATATGTATCTATAGATACATAT;STRUC=<VC45678>	HPRC,HGSVC,1KG-ONT	No	0.745	Yes	NA,NA	NA	NA
chr11:124296993	370998	INS	104	0.8202	0.6543	2	NA	NA	NA	NA	NA	NA	NA	NA	NA	No	ID=11-124296754-124296782-TATATAATATGTATCTATAGATACATAT,11-124296843-124297019-ATATACATATATAACATGTACATATAA,11-124296993-124297047-ATGTACATATAAATATACATATATAAT;MOTIFS=ATATACATATATAACATGTACATATAA,ATGTACATATAAATATACATATATAAT,TATATAATATGTATCTATAGATACATAT;STRUC=<VC45678>	HPRC,HGSVC,1KG-ONT	No	0.745	Yes	NA,NA	NA	NA
chr11:124296993	370997	INS	212	0.8562	0.578	14	NA	NA	NA	NA	NA	NA	NA	NA	NA	No	ID=11-124296754-124296782-TATATAATATGTATCTATAGATACATAT,11-124296843-124297019-ATATACATATATAACATGTACATATAA,11-124296993-124297047-ATGTACATATAAATATACATATATAAT;MOTIFS=ATATACATATATAACATGTACATATAA,ATGTACATATAAATATACATATATAAT,TATATAATATGTATCTATAGATACATAT;STRUC=<VC45678>	HPRC,HGSVC,1KG-ONT	No	0.745	Yes	NA,NA	NA	NA
chr11:124296993	370996	INS	185	0.8361	0.6279	89	NA	NA	NA	NA	NA	NA	NA	NA	NA	No	ID=11-124296754-124296782-TATATAATATGTATCTATAGATACATAT,11-124296843-124297019-ATATACATATATAACATGTACATATAA,11-124296993-124297047-ATGTACATATAAATATACATATATAAT;MOTIFS=ATATACATATATAACATGTACATATAA,ATGTACATATAAATATACATATATAAT,TATATAATATGTATCTATAGATACATAT;STRUC=<VC45678>	HPRC,HGSVC,1KG-ONT	No	0.745	Yes	NA,NA	NA	NA
chr11:124296993	370995	INS	293	0.87	0.4697	74	NA	NA	NA	NA	NA	NA	NA	NA	NA	No	ID=11-124296754-124296782-TATATAATATGTATCTATAGATACATAT,11-124296843-124297019-ATATACATATATAACATGTACATATAA,11-124296993-124297047-ATGTACATATAAATATACATATATAAT;MOTIFS=ATATACATATATAACATGTACATATAA,ATGTACATATAAATATACATATATAAT,TATATAATATGTATCTATAGATACATAT;STRUC=<VC45678>	HPRC,HGSVC,1KG-ONT	No	0.745	Yes	NA,NA	NA	NA
chr11:124296993	370994	INS	266	0.807	0.6829	148	NA	NA	NA	NA	NA	NA	NA	NA	NA	No	ID=11-124296754-124296782-TATATAATATGTATCTATAGATACATAT,11-124296843-124297019-ATATACATATATAACATGTACATATAA,11-124296993-124297047-ATGTACATATAAATATACATATATAAT;MOTIFS=ATATACATATATAACATGTACATATAA,ATGTACATATAAATATACATATATAAT,TATATAATATGTATCTATAGATACATAT;STRUC=<VC45678>	HPRC,HGSVC,1KG-ONT	No	0.745	Yes	NA,NA	NA	NA
chr11:124296993	370993	INS	347	0.9208	0.3323	9	NA	NA	NA	NA	NA	NA	NA	NA	NA	No	ID=11-124296754-124296782-TATATAATATGTATCTATAGATACATAT,11-124296843-124297019-ATATACATATATAACATGTACATATAA,11-124296993-124297047-ATGTACATATAAATATACATATATAAT;MOTIFS=ATATACATATATAACATGTACATATAA,ATGTACATATAAATATACATATATAAT,TATATAATATGTATCTATAGATACATAT;STRUC=<VC45678>	HPRC,HGSVC,1KG-ONT	No	0.745	Yes	NA,NA	NA	NA
chr11:124296993	370992	INS	320	0.8943	0.3709	22	NA	NA	NA	NA	NA	NA	NA	NA	NA	No	ID=11-124296754-124296782-TATATAATATGTATCTATAGATACATAT,11-124296843-124297019-ATATACATATATAACATGTACATATAA,11-124296993-124297047-ATGTACATATAAATATACATATATAAT;MOTIFS=ATATACATATATAACATGTACATATAA,ATGTACATATAAATATACATATATAAT,TATATAATATGTATCTATAGATACATAT;STRUC=<VC45678>	HPRC,HGSVC,1KG-ONT	No	0.745	Yes	NA,NA	NA	NA
chr11:124297008	371006	INS	128	0.818	0.6655	4	NA	NA	NA	NA	NA	NA	NA	NA	NA	No	ID=11-124296754-124296782-TATATAATATGTATCTATAGATACATAT,11-124296843-124297019-ATATACATATATAACATGTACATATAA,11-124296993-124297047-ATGTACATATAAATATACATATATAAT;MOTIFS=ATATACATATATAACATGTACATATAA,ATGTACATATAAATATACATATATAAT,TATATAATATGTATCTATAGATACATAT;STRUC=<VC45678>	HPRC,HGSVC,1KG-ONT	No	0.745	No	NA,NA	NA	NA
chr11:124312680	371007	DEL	100	0.8992	0.4107	1	NA	NA	NA	NA	NA	NA	NA	NA	NA	No	NA	NA	Yes	1.864	No	NA,NA	NA	NA
chr11:124370287	371008	INS	334	0.9362	0.2505	81	NA	NA	NA	NA	NA	NA	NA	NA	NA	No	NA	HPRC,HGSVC,1KG-ONT	Yes	0.745	Yes	NA,NA	NA	NA
chr11:124411678	371009	INS	52	0.8454	0.5916	2	NA	NA	NA	NA	NA	NA	NA	NA	NA	No	ID=11-124411646-124411659-CAC,11-124411678-124411693-AT,11-124411692-124411701-AC,11-124411709-124411720-TA,11-124411700-124411724-ATATATATTTAT,11-124411721-124411734-TA,11-124411785-124411793-T;MOTIFS=TA,ATATATATTTAT,AT,AC,CAC,T;STRUC=<VC45694>	NA	No	0.745	No	NA,NA	NA	NA
chr11:124419284	371010	DEL	51	0.8798	0.4859	1	NA	NA	NA	NA	NA	NA	NA	NA	NA	No	NA	NA	No	2.812	No	NA,NA	NA	NA
chr11:124419488	371011	DEL	103	0.8353	0.6144	1	NA	NA	NA	NA	NA	NA	NA	NA	NA	No	NA	NA	Yes	2.186	No	NA,NA	NA	NA
chr11:124433547	371012	INS	326	0.8763	0.5006	1	NA	NA	NA	NA	NA	NA	NA	NA	NA	No	NA	HGSVC	Yes	0.745	No	NA,NA	NA	NA
chr11:124443032	371015	INS	191	0.8735	0.4588	881	NA	NA	NA	NA	NA	NA	NA	NA	NA	No	NA	HPRC,HGSVC,1KG-ONT	No	3.238	Yes	NA,NA	NA	NA
chr11:124443032	371014	INS	223	0.8271	0.6498	1	NA	NA	NA	NA	NA	NA	NA	NA	NA	No	NA	HPRC,HGSVC,1KG-ONT	No	3.238	No	NA,NA	NA	NA
chr11:124443032	371013	INS	96	0.8556	0.5914	1	NA	NA	NA	NA	NA	NA	NA	NA	NA	No	NA	NA	Yes	3.238	No	NA,NA	NA	NA
chr11:124456268	371016	INS	327	0.9803	0.0809	206	NA	NA	NA	NA	NA	NA	NA	NA	NA	No	NA	HPRC,HGSVC,1KG-ONT	Yes	0.745	Yes	NA,NA	NA	NA
chr11:124550716	371017	DEL	90	0.8612	0.5447	4	NA	NA	NA	NA	NA	NA	NA	NA	NA	No	ID=11-124550710-124550720-A;MOTIFS=A;STRUC=<TR702104>	HPRC	Yes	2.811	No	NA,NA	NA	NA
chr11:124586192	371018	INS	56	0.9076	0.3246	4	NA	NA	NA	NA	NA	NA	NA	NA	NA	No	ID=11-124586175-124586187-AT,11-124586190-124586205-TA,11-124586206-124586219-TA,11-124586216-124586236-TATG,11-124586220-124586235-TA,11-124586240-124586257-TA,11-124586260-124586274-TA,11-124586275-124586289-AT,11-124586292-124586306-TA,11-124586309-124586319-AT,11-124586406-124586416-CTG;MOTIFS=CTG,TATG,TA,AT;STRUC=<VC45715>	HPRC,HGSVC,1KG-ONT	No	2.538	No	NA,NA	NA	NA
chr11:124586218	371019	INS	52	0.8125	0.6686	4	NA	NA	NA	NA	NA	NA	NA	NA	NA	No	ID=11-124586175-124586187-AT,11-124586190-124586205-TA,11-124586206-124586219-TA,11-124586216-124586236-TATG,11-124586220-124586235-TA,11-124586240-124586257-TA,11-124586260-124586274-TA,11-124586275-124586289-AT,11-124586292-124586306-TA,11-124586309-124586319-AT,11-124586406-124586416-CTG;MOTIFS=CTG,TATG,TA,AT;STRUC=<VC45715>	HPRC,HGSVC,1KG-ONT	No	1.997	No	NA,NA	NA	NA
chr11:124586218	371020	INS	58	0.901	0.3879	2	NA	NA	NA	NA	NA	NA	NA	NA	NA	No	ID=11-124586175-124586187-AT,11-124586190-124586205-TA,11-124586206-124586219-TA,11-124586216-124586236-TATG,11-124586220-124586235-TA,11-124586240-124586257-TA,11-124586260-124586274-TA,11-124586275-124586289-AT,11-124586292-124586306-TA,11-124586309-124586319-AT,11-124586406-124586416-CTG;MOTIFS=CTG,TATG,TA,AT;STRUC=<VC45715>	HPRC,HGSVC,1KG-ONT	No	1.997	Yes	NA,NA	NA	NA
chr11:124586224	371021	INS	146	0.8676	0.5262	6	NA	NA	NA	NA	NA	NA	NA	NA	NA	No	ID=11-124586175-124586187-AT,11-124586190-124586205-TA,11-124586206-124586219-TA,11-124586216-124586236-TATG,11-124586220-124586235-TA,11-124586240-124586257-TA,11-124586260-124586274-TA,11-124586275-124586289-AT,11-124586292-124586306-TA,11-124586309-124586319-AT,11-124586406-124586416-CTG;MOTIFS=CTG,TATG,TA,AT;STRUC=<VC45715>	HPRC,HGSVC	No	1.997	No	NA,NA	NA	NA
chr11:124586226	371022	INS	172	0.8362	0.5861	1	NA	NA	NA	NA	NA	NA	NA	NA	NA	No	ID=11-124586175-124586187-AT,11-124586190-124586205-TA,11-124586206-124586219-TA,11-124586216-124586236-TATG,11-124586220-124586235-TA,11-124586240-124586257-TA,11-124586260-124586274-TA,11-124586275-124586289-AT,11-124586292-124586306-TA,11-124586309-124586319-AT,11-124586406-124586416-CTG;MOTIFS=CTG,TATG,TA,AT;STRUC=<VC45715>	HPRC,HGSVC	No	1.997	Yes	NA,NA	NA	NA
chr11:124586226	371023	INS	150	0.8649	0.5096	25	NA	NA	NA	NA	NA	NA	NA	NA	NA	No	ID=11-124586175-124586187-AT,11-124586190-124586205-TA,11-124586206-124586219-TA,11-124586216-124586236-TATG,11-124586220-124586235-TA,11-124586240-124586257-TA,11-124586260-124586274-TA,11-124586275-124586289-AT,11-124586292-124586306-TA,11-124586309-124586319-AT,11-124586406-124586416-CTG;MOTIFS=CTG,TATG,TA,AT;STRUC=<VC45715>	HPRC,HGSVC	No	1.997	Yes	NA,NA	NA	NA
chr11:124586226	371024	INS	116	0.8456	0.5995	188	NA	NA	NA	NA	NA	NA	NA	NA	NA	No	ID=11-124586175-124586187-AT,11-124586190-124586205-TA,11-124586206-124586219-TA,11-124586216-124586236-TATG,11-124586220-124586235-TA,11-124586240-124586257-TA,11-124586260-124586274-TA,11-124586275-124586289-AT,11-124586292-124586306-TA,11-124586309-124586319-AT,11-124586406-124586416-CTG;MOTIFS=CTG,TATG,TA,AT;STRUC=<VC45715>	HPRC,HGSVC	No	1.997	Yes	NA,NA	NA	NA
chr11:124586226	371025	INS	110	0.863	0.5301	12	NA	NA	NA	NA	NA	NA	NA	NA	NA	No	ID=11-124586175-124586187-AT,11-124586190-124586205-TA,11-124586206-124586219-TA,11-124586216-124586236-TATG,11-124586220-124586235-TA,11-124586240-124586257-TA,11-124586260-124586274-TA,11-124586275-124586289-AT,11-124586292-124586306-TA,11-124586309-124586319-AT,11-124586406-124586416-CTG;MOTIFS=CTG,TATG,TA,AT;STRUC=<VC45715>	HPRC,HGSVC	No	1.997	Yes	NA,NA	NA	NA
chr11:124586226	371026	INS	142	0.8289	0.6162	12	NA	NA	NA	NA	NA	NA	NA	NA	NA	No	ID=11-124586175-124586187-AT,11-124586190-124586205-TA,11-124586206-124586219-TA,11-124586216-124586236-TATG,11-124586220-124586235-TA,11-124586240-124586257-TA,11-124586260-124586274-TA,11-124586275-124586289-AT,11-124586292-124586306-TA,11-124586309-124586319-AT,11-124586406-124586416-CTG;MOTIFS=CTG,TATG,TA,AT;STRUC=<VC45715>	HPRC,HGSVC	No	1.997	Yes	NA,NA	NA	NA
chr11:124586228	371027	INS	180	0.7995	0.6935	2	NA	NA	NA	NA	NA	NA	NA	NA	NA	No	ID=11-124586175-124586187-AT,11-124586190-124586205-TA,11-124586206-124586219-TA,11-124586216-124586236-TATG,11-124586220-124586235-TA,11-124586240-124586257-TA,11-124586260-124586274-TA,11-124586275-124586289-AT,11-124586292-124586306-TA,11-124586309-124586319-AT,11-124586406-124586416-CTG;MOTIFS=CTG,TATG,TA,AT;STRUC=<VC45715>	HPRC,HGSVC	No	1.997	No	NA,NA	NA	NA
chr11:124586230	371028	INS	138	0.8833	0.4349	4	NA	NA	NA	NA	NA	NA	NA	NA	NA	No	ID=11-124586175-124586187-AT,11-124586190-124586205-TA,11-124586206-124586219-TA,11-124586216-124586236-TATG,11-124586220-124586235-TA,11-124586240-124586257-TA,11-124586260-124586274-TA,11-124586275-124586289-AT,11-124586292-124586306-TA,11-124586309-124586319-AT,11-124586406-124586416-CTG;MOTIFS=CTG,TATG,TA,AT;STRUC=<VC45715>	HPRC,HGSVC	No	1.997	No	NA,NA	NA	NA
chr11:124586231	371029	INS	123	0.8209	0.6561	11	NA	NA	NA	NA	NA	NA	NA	NA	NA	No	ID=11-124586175-124586187-AT,11-124586190-124586205-TA,11-124586206-124586219-TA,11-124586216-124586236-TATG,11-124586220-124586235-TA,11-124586240-124586257-TA,11-124586260-124586274-TA,11-124586275-124586289-AT,11-124586292-124586306-TA,11-124586309-124586319-AT,11-124586406-124586416-CTG;MOTIFS=CTG,TATG,TA,AT;STRUC=<VC45715>	HPRC,HGSVC	No	1.997	Yes	NA,NA	NA	NA
chr11:124586235	371030	INS	240	0.8526	0.5645	1	NA	NA	NA	NA	NA	NA	NA	NA	NA	No	ID=11-124586175-124586187-AT,11-124586190-124586205-TA,11-124586206-124586219-TA,11-124586216-124586236-TATG,11-124586220-124586235-TA,11-124586240-124586257-TA,11-124586260-124586274-TA,11-124586275-124586289-AT,11-124586292-124586306-TA,11-124586309-124586319-AT,11-124586406-124586416-CTG;MOTIFS=CTG,TATG,TA,AT;STRUC=<VC45715>	HGSVC	No	2.227	No	NA,NA	NA	NA
chr11:124586235	371031	DEL	72	0.8945	0.4066	94	NA	NA	NA	NA	NA	NA	NA	NA	NA	No	ID=11-124586175-124586187-AT,11-124586190-124586205-TA,11-124586206-124586219-TA,11-124586216-124586236-TATG,11-124586220-124586235-TA,11-124586240-124586257-TA,11-124586260-124586274-TA,11-124586275-124586289-AT,11-124586292-124586306-TA,11-124586309-124586319-AT,11-124586406-124586416-CTG;MOTIFS=CTG,TATG,TA,AT;STRUC=<VC45715>	NA	No	4.376	No	NA,NA	NA	NA
chr11:124586238	371032	INS	60	0.8149	0.6834	10	NA	NA	NA	NA	NA	NA	NA	NA	NA	No	ID=11-124586175-124586187-AT,11-124586190-124586205-TA,11-124586206-124586219-TA,11-124586216-124586236-TATG,11-124586220-124586235-TA,11-124586240-124586257-TA,11-124586260-124586274-TA,11-124586275-124586289-AT,11-124586292-124586306-TA,11-124586309-124586319-AT,11-124586406-124586416-CTG;MOTIFS=CTG,TATG,TA,AT;STRUC=<VC45715>	HPRC,HGSVC,1KG-ONT	No	1.997	Yes	NA,NA	NA	NA
chr11:124586245	371033	INS	56	0.949	0.2979	9	NA	NA	NA	NA	NA	NA	NA	NA	NA	No	ID=11-124586175-124586187-AT,11-124586190-124586205-TA,11-124586206-124586219-TA,11-124586216-124586236-TATG,11-124586220-124586235-TA,11-124586240-124586257-TA,11-124586260-124586274-TA,11-124586275-124586289-AT,11-124586292-124586306-TA,11-124586309-124586319-AT,11-124586406-124586416-CTG;MOTIFS=CTG,TATG,TA,AT;STRUC=<VC45715>	HPRC,HGSVC,1KG-ONT	No	1.997	Yes	NA,NA	NA	NA
chr11:124586245	371034	INS	176	0.8304	0.605	1	NA	NA	NA	NA	NA	NA	NA	NA	NA	No	ID=11-124586175-124586187-AT,11-124586190-124586205-TA,11-124586206-124586219-TA,11-124586216-124586236-TATG,11-124586220-124586235-TA,11-124586240-124586257-TA,11-124586260-124586274-TA,11-124586275-124586289-AT,11-124586292-124586306-TA,11-124586309-124586319-AT,11-124586406-124586416-CTG;MOTIFS=CTG,TATG,TA,AT;STRUC=<VC45715>	HPRC,HGSVC	No	1.997	No	NA,NA	NA	NA
chr11:124586245	371035	INS	50	0.8974	0.4196	3	NA	NA	NA	NA	NA	NA	NA	NA	NA	No	ID=11-124586175-124586187-AT,11-124586190-124586205-TA,11-124586206-124586219-TA,11-124586216-124586236-TATG,11-124586220-124586235-TA,11-124586240-124586257-TA,11-124586260-124586274-TA,11-124586275-124586289-AT,11-124586292-124586306-TA,11-124586309-124586319-AT,11-124586406-124586416-CTG;MOTIFS=CTG,TATG,TA,AT;STRUC=<VC45715>	HPRC,HGSVC,1KG-ONT	No	1.997	Yes	NA,NA	NA	NA
chr11:124586250	371036	INS	70	0.8581	0.5025	13	NA	NA	NA	NA	NA	NA	NA	NA	NA	No	ID=11-124586175-124586187-AT,11-124586190-124586205-TA,11-124586206-124586219-TA,11-124586216-124586236-TATG,11-124586220-124586235-TA,11-124586240-124586257-TA,11-124586260-124586274-TA,11-124586275-124586289-AT,11-124586292-124586306-TA,11-124586309-124586319-AT,11-124586406-124586416-CTG;MOTIFS=CTG,TATG,TA,AT;STRUC=<VC45715>	HPRC,HGSVC,1KG-ONT	No	1.997	Yes	NA,NA	NA	NA
chr11:124586256	371037	INS	64	0.8456	0.5576	4	NA	NA	NA	NA	NA	NA	NA	NA	NA	No	ID=11-124586175-124586187-AT,11-124586190-124586205-TA,11-124586206-124586219-TA,11-124586216-124586236-TATG,11-124586220-124586235-TA,11-124586240-124586257-TA,11-124586260-124586274-TA,11-124586275-124586289-AT,11-124586292-124586306-TA,11-124586309-124586319-AT,11-124586406-124586416-CTG;MOTIFS=CTG,TATG,TA,AT;STRUC=<VC45715>	HPRC,HGSVC,1KG-ONT	No	1.997	Yes	NA,NA	NA	NA
chr11:124586270	371038	INS	52	0.8064	0.6842	49	NA	NA	NA	NA	NA	NA	NA	NA	NA	No	ID=11-124586175-124586187-AT,11-124586190-124586205-TA,11-124586206-124586219-TA,11-124586216-124586236-TATG,11-124586220-124586235-TA,11-124586240-124586257-TA,11-124586260-124586274-TA,11-124586275-124586289-AT,11-124586292-124586306-TA,11-124586309-124586319-AT,11-124586406-124586416-CTG;MOTIFS=CTG,TATG,TA,AT;STRUC=<VC45715>	HPRC,HGSVC,1KG-ONT	No	2.066	Yes	NA,NA	NA	NA
chr11:124598847	371039	INS	52	0.8626	0.5939	1	NA	NA	NA	NA	NA	NA	NA	NA	NA	No	NA	1KG-ONT	Yes	2.413	No	NA,NA	NA	NA
chr11:124599008	371040	DEL	335	0.9029	0.3881	2	NA	NA	NA	NA	NA	NA	NA	NA	NA	No	ID=11-124598972-124598981-TA,11-124599025-124599034-AT,11-124599052-124599061-TA;MOTIFS=TA,AT;STRUC=<VC45720>,ID=11-124599070-124599106-TA;MOTIFS=TA;STRUC=<TR702169>	NA	No	2.766	No	NA,NA	NA	NA
chr11:124599010	371041	INS	110	0.8574	0.5231	62	NA	NA	NA	NA	NA	NA	NA	NA	NA	No	ID=11-124598972-124598981-TA,11-124599025-124599034-AT,11-124599052-124599061-TA;MOTIFS=TA,AT;STRUC=<VC45720>	HPRC,HGSVC,1KG-ONT	Yes	0.745	Yes	NA,NA	NA	NA
chr11:124651369	371042	DEL	195	0.8213	0.6449	1	SIAE(7.7973e-10,0.943)	SIAE(7.7973e-10,0.943)	NA	NA	NA	NA	NA	NA	NA	No	ID=11-124651547-124651563-A;MOTIFS=A;STRUC=<TR702227>	NA	Yes	2.267	No	NA,NA	NA	NA
chr11:124678134	371043	INS	61	0.942	0.2821	1	SIAE(7.7973e-10,0.943),SPA17(0.052275,1.126)	SIAE(7.7973e-10,0.943)	NA	NA	NA	NA	NA	NA	NA	No	NA	1KG-ONT	Yes	2.941	No	NA,NA	NA	NA
chr11:124704546	371044	INS	97	0.8494	0.5438	3	NA	NA	NA	NA	NA	NA	NA	NA	NA	No	NA	HPRC,HGSVC,1KG-ONT	Yes	1.97	Yes	NA,NA	NA	NA
chr11:124704671	371045	INS	253	0.8417	0.5512	4	NA	NA	NA	NA	NA	NA	NA	NA	NA	No	NA	NA	Yes	0.167	No	NA,NA	NA	NA
chr11:124704774	371046	INS	127	0.8192	0.6348	395	NA	NA	NA	NA	NA	NA	NA	NA	NA	No	NA	HPRC,HGSVC,1KG-ONT	Yes	0.167	Yes	NA,NA	NA	NA
chr11:124704793	371047	INS	133	0.8646	0.495	3	NA	NA	NA	NA	NA	NA	NA	NA	NA	No	NA	HPRC,HGSVC,1KG-ONT	Yes	0.167	Yes	NA,NA	NA	NA
chr11:124706513	371048	INS	351	0.8854	0.4337	2	NA	NA	NA	NA	NA	NA	NA	NA	NA	No	NA	NA	Yes	7.102	No	NA,NA	NA	NA
chr11:124729005	371049	DEL	1957	0.8807	0.4254	2	NA	NA	NA	NA	NA	NA	NA	NA	NA	No	ID=11-124730378-124730387-TAT;MOTIFS=TAT;STRUC=<TR702348>	NA	Yes	5.557	No	NA,NA	NA	NA
chr11:124765979	371050	DEL	51	0.9741	0.2651	8	NA	NA	NA	NA	NA	NA	NA	NA	NA	No	NA	HPRC,HGSVC,1KG-ONT	Yes	0.623	Yes	NA,NA	NA	NA
chr11:124811884	371051	DEL	986	0.8389	0.5993	44	NA	NA	NA	NA	NA	NA	NA	NA	enhancer	No	ID=11-124811979-124811989-GGA;MOTIFS=GGA;STRUC=<TR702464>,ID=11-124812424-124812435-TTG;MOTIFS=TTG;STRUC=<TR702465>	HPRC,HGSVC,1KG-ONT	Yes	1.889	Yes	NA,NA	NA	NA
chr11:124830227	371052	INS	54	0.8647	0.5329	1	NA	NA	NA	NA	NA	NA	NA	NA	open_chromatin_region	No	NA	HGSVC,1KG-ONT	No	10.8	No	NA,NA	NA	NA
chr11:124832043	371053	INS	57	0.8089	0.6758	1	NA	NA	NA	NA	NA	NA	NA	NA	NA	No	ID=11-124832031-124832052-TTTC;MOTIFS=TTTC;STRUC=<TR702494>	NA	Yes	1.992	No	NA,NA	NA	NA
chr11:124834363	371054	INS	74	0.8711	0.4778	3	NA	NA	NA	NA	NA	NA	NA	NA	NA	No	NA	HPRC,HGSVC,1KG-ONT	Yes	4.686	No	NA,NA	NA	NA
chr11:124834363	371058	INS	101	0.925	0.2913	1	NA	NA	NA	NA	NA	NA	NA	NA	NA	No	NA	HPRC,HGSVC,1KG-ONT	Yes	4.686	No	NA,NA	NA	NA
chr11:124834363	371057	INS	70	0.8351	0.6555	1	NA	NA	NA	NA	NA	NA	NA	NA	NA	No	NA	HPRC,HGSVC,1KG-ONT	Yes	4.686	No	NA,NA	NA	NA
chr11:124834363	371056	INS	86	0.9078	0.3388	3	NA	NA	NA	NA	NA	NA	NA	NA	NA	No	NA	HPRC,HGSVC,1KG-ONT	Yes	4.686	Yes	NA,NA	NA	NA
chr11:124834363	371055	INS	78	0.8836	0.4764	16	NA	NA	NA	NA	NA	NA	NA	NA	NA	No	NA	HPRC,HGSVC,1KG-ONT	Yes	4.686	No	NA,NA	NA	NA
chr11:124834375	371059	INS	98	0.827	0.6259	5	NA	NA	NA	NA	NA	NA	NA	NA	NA	No	ID=11-124834363-124834375-AT;MOTIFS=AT;STRUC=<TR702504>	HPRC,HGSVC,1KG-ONT	Yes	1.992	Yes	NA,NA	NA	NA
chr11:124834375	371060	INS	108	0.8854	0.4255	3	NA	NA	NA	NA	NA	NA	NA	NA	NA	No	ID=11-124834363-124834375-AT;MOTIFS=AT;STRUC=<TR702504>	HPRC,HGSVC,1KG-ONT	Yes	1.992	Yes	NA,NA	NA	NA
chr11:124834375	371061	INS	125	0.8292	0.6288	2	NA	NA	NA	NA	NA	NA	NA	NA	NA	No	ID=11-124834363-124834375-AT;MOTIFS=AT;STRUC=<TR702504>	HPRC,HGSVC	Yes	1.992	Yes	NA,NA	NA	NA
chr11:124843115	371062	INS	56	0.8568	0.531	1	NA	NA	NA	NA	NA	NA	NA	NA	enhancer	No	ID=11-124843074-124843083-GC,11-124843091-124843109-TG,11-124843108-124843116-GC,11-124843115-124843147-CA;MOTIFS=CA,GC,TG;STRUC=<VC45734>	NA	No	7.999	Yes	NA,NA	NA	NA
chr11:124849380	371063	DEL	142	0.8206	0.6702	1	NA	NA	NA	NA	NA	NA	NA	NA	NA	No	ID=11-124849436-124849446-A;MOTIFS=A;STRUC=<TR702530>	NA	Yes	0.511	No	NA,NA	NA	NA
chr11:124905138	371064	DEL	3264	0.9242	0.3102	66	NA	NA	NA	NA	NA	NA	NA	NA	NA	No	ID=11-124907131-124907140-CTG,11-124906089-124906098-CTA;MOTIFS=CTG,CTA;STRUC=<VC45739>	HPRC,HGSVC,1KG-ONT	Yes	1.488	Yes	NA,NA	NA	NA
chr11:124905150	371069	DEL	60	0.845	0.5848	70	NA	NA	NA	NA	NA	NA	NA	NA	NA	No	ID=11-124907131-124907140-CTG,11-124906089-124906098-CTA;MOTIFS=CTG,CTA;STRUC=<VC45739>	NA	Yes	0.757	Yes	NA,NA	NA	NA
chr11:124905150	371068	INS	60	0.898	0.5449	48	NA	NA	NA	NA	NA	NA	NA	NA	NA	No	ID=11-124907131-124907140-CTG,11-124906089-124906098-CTA;MOTIFS=CTG,CTA;STRUC=<VC45739>	HPRC,HGSVC,1KG-ONT	No	0.745	Yes	NA,NA	NA	NA
chr11:124905150	371066	INS	64	0.9001	0.418	3	NA	NA	NA	NA	NA	NA	NA	NA	NA	No	ID=11-124907131-124907140-CTG,11-124906089-124906098-CTA;MOTIFS=CTG,CTA;STRUC=<VC45739>	HPRC,HGSVC,1KG-ONT	No	0.745	No	NA,NA	NA	NA
chr11:124905150	371067	INS	120	0.8386	0.6079	32	NA	NA	NA	NA	NA	NA	NA	NA	NA	No	ID=11-124907131-124907140-CTG,11-124906089-124906098-CTA;MOTIFS=CTG,CTA;STRUC=<VC45739>	HPRC,HGSVC	No	0.745	Yes	NA,NA	NA	NA
chr11:124905231	371070	INS	60	0.8437	0.5946	123	NA	NA	NA	NA	NA	NA	NA	NA	NA	No	ID=11-124907131-124907140-CTG,11-124906089-124906098-CTA;MOTIFS=CTG,CTA;STRUC=<VC45739>	HPRC,HGSVC,1KG-ONT	No	0.745	Yes	NA,NA	NA	NA
chr11:124905273	371071	INS	88	0.8162	0.6556	68	NA	NA	NA	NA	NA	NA	NA	NA	NA	No	ID=11-124907131-124907140-CTG,11-124906089-124906098-CTA;MOTIFS=CTG,CTA;STRUC=<VC45739>	HPRC,HGSVC	No	0.745	Yes	NA,NA	NA	NA
chr11:124913188	371072	INS	66	0.8205	0.6719	8	NA	NA	NA	NA	NA	NA	NA	NA	NA	No	ID=11-124913076-124913086-AT,11-124913098-124913108-AT,11-124913109-124913118-AT,11-124913111-124913132-ATATATA,11-124913118-124913148-ATATATAAT,11-124913125-124913134-AT,11-124913134-124913143-AT,11-124913152-124913161-AT,11-124913169-124913178-TA,11-124913188-124913197-AT,11-124913188-124913206-ATATATATA,11-124913197-124913206-AT,11-124913214-124913237-AATATAT,11-124913237-124913260-AATATAT,11-124913267-124913276-TA,11-124913414-124913423-AT,11-124913430-124913439-AT,11-124913441-124913456-ATATA,11-124913486-124913501-TATAT,11-124913536-124913558-ATATATA;MOTIFS=AATATAT,ATATATATA,TA,AT,ATATATAAT,ATATA,TATAT,ATATATA;STRUC=<VC45740>	HPRC,HGSVC,1KG-ONT	No	0.745	Yes	NA,NA	NA	NA
chr11:124913188	371073	INS	75	0.8206	0.6861	2	NA	NA	NA	NA	NA	NA	NA	NA	NA	No	ID=11-124913076-124913086-AT,11-124913098-124913108-AT,11-124913109-124913118-AT,11-124913111-124913132-ATATATA,11-124913118-124913148-ATATATAAT,11-124913125-124913134-AT,11-124913134-124913143-AT,11-124913152-124913161-AT,11-124913169-124913178-TA,11-124913188-124913197-AT,11-124913188-124913206-ATATATATA,11-124913197-124913206-AT,11-124913214-124913237-AATATAT,11-124913237-124913260-AATATAT,11-124913267-124913276-TA,11-124913414-124913423-AT,11-124913430-124913439-AT,11-124913441-124913456-ATATA,11-124913486-124913501-TATAT,11-124913536-124913558-ATATATA;MOTIFS=AATATAT,ATATATATA,TA,AT,ATATATAAT,ATATA,TATAT,ATATATA;STRUC=<VC45740>	HPRC,HGSVC,1KG-ONT	No	0.745	No	NA,NA	NA	NA
chr11:124913231	371074	INS	62	0.8393	0.5901	2	NA	NA	NA	NA	NA	NA	NA	NA	NA	No	ID=11-124913076-124913086-AT,11-124913098-124913108-AT,11-124913109-124913118-AT,11-124913111-124913132-ATATATA,11-124913118-124913148-ATATATAAT,11-124913125-124913134-AT,11-124913134-124913143-AT,11-124913152-124913161-AT,11-124913169-124913178-TA,11-124913188-124913197-AT,11-124913188-124913206-ATATATATA,11-124913197-124913206-AT,11-124913214-124913237-AATATAT,11-124913237-124913260-AATATAT,11-124913267-124913276-TA,11-124913414-124913423-AT,11-124913430-124913439-AT,11-124913441-124913456-ATATA,11-124913486-124913501-TATAT,11-124913536-124913558-ATATATA;MOTIFS=AATATAT,ATATATATA,TA,AT,ATATATAAT,ATATA,TATAT,ATATATA;STRUC=<VC45740>	HPRC,HGSVC,1KG-ONT	No	0.745	Yes	NA,NA	NA	NA
chr11:124913268	371075	DEL	66	0.8308	0.6192	27	NA	NA	NA	NA	NA	NA	NA	NA	NA	No	ID=11-124913076-124913086-AT,11-124913098-124913108-AT,11-124913109-124913118-AT,11-124913111-124913132-ATATATA,11-124913118-124913148-ATATATAAT,11-124913125-124913134-AT,11-124913134-124913143-AT,11-124913152-124913161-AT,11-124913169-124913178-TA,11-124913188-124913197-AT,11-124913188-124913206-ATATATATA,11-124913197-124913206-AT,11-124913214-124913237-AATATAT,11-124913237-124913260-AATATAT,11-124913267-124913276-TA,11-124913414-124913423-AT,11-124913430-124913439-AT,11-124913441-124913456-ATATA,11-124913486-124913501-TATAT,11-124913536-124913558-ATATATA;MOTIFS=AATATAT,ATATATATA,TA,AT,ATATATAAT,ATATA,TATAT,ATATATA;STRUC=<VC45740>	HPRC,1KG-ONT	No	0.004	Yes	NA,NA	NA	NA
chr11:124913293	371077	INS	108	0.8091	0.6582	1	NA	NA	NA	NA	NA	NA	NA	NA	NA	No	ID=11-124913076-124913086-AT,11-124913098-124913108-AT,11-124913109-124913118-AT,11-124913111-124913132-ATATATA,11-124913118-124913148-ATATATAAT,11-124913125-124913134-AT,11-124913134-124913143-AT,11-124913152-124913161-AT,11-124913169-124913178-TA,11-124913188-124913197-AT,11-124913188-124913206-ATATATATA,11-124913197-124913206-AT,11-124913214-124913237-AATATAT,11-124913237-124913260-AATATAT,11-124913267-124913276-TA,11-124913414-124913423-AT,11-124913430-124913439-AT,11-124913441-124913456-ATATA,11-124913486-124913501-TATAT,11-124913536-124913558-ATATATA;MOTIFS=AATATAT,ATATATATA,TA,AT,ATATATAAT,ATATA,TATAT,ATATATA;STRUC=<VC45740>	HPRC,HGSVC,1KG-ONT	Yes	0.745	No	NA,NA	NA	NA
chr11:124913301	371078	INS	50	0.8906	0.4044	21	NA	NA	NA	NA	NA	NA	NA	NA	NA	No	ID=11-124913076-124913086-AT,11-124913098-124913108-AT,11-124913109-124913118-AT,11-124913111-124913132-ATATATA,11-124913118-124913148-ATATATAAT,11-124913125-124913134-AT,11-124913134-124913143-AT,11-124913152-124913161-AT,11-124913169-124913178-TA,11-124913188-124913197-AT,11-124913188-124913206-ATATATATA,11-124913197-124913206-AT,11-124913214-124913237-AATATAT,11-124913237-124913260-AATATAT,11-124913267-124913276-TA,11-124913414-124913423-AT,11-124913430-124913439-AT,11-124913441-124913456-ATATA,11-124913486-124913501-TATAT,11-124913536-124913558-ATATATA;MOTIFS=AATATAT,ATATATATA,TA,AT,ATATATAAT,ATATA,TATAT,ATATATA;STRUC=<VC45740>	HPRC,HGSVC	No	0.745	Yes	NA,NA	NA	NA
chr11:124913302	371079	INS	98	0.8531	0.5348	31	NA	NA	NA	NA	NA	NA	NA	NA	NA	No	ID=11-124913076-124913086-AT,11-124913098-124913108-AT,11-124913109-124913118-AT,11-124913111-124913132-ATATATA,11-124913118-124913148-ATATATAAT,11-124913125-124913134-AT,11-124913134-124913143-AT,11-124913152-124913161-AT,11-124913169-124913178-TA,11-124913188-124913197-AT,11-124913188-124913206-ATATATATA,11-124913197-124913206-AT,11-124913214-124913237-AATATAT,11-124913237-124913260-AATATAT,11-124913267-124913276-TA,11-124913414-124913423-AT,11-124913430-124913439-AT,11-124913441-124913456-ATATA,11-124913486-124913501-TATAT,11-124913536-124913558-ATATATA;MOTIFS=AATATAT,ATATATATA,TA,AT,ATATATAAT,ATATA,TATAT,ATATATA;STRUC=<VC45740>	HPRC,HGSVC,1KG-ONT	Yes	0.745	Yes	NA,NA	NA	NA
chr11:124913352	371080	INS	58	0.859	0.5155	2	NA	NA	NA	NA	NA	NA	NA	NA	NA	No	ID=11-124913076-124913086-AT,11-124913098-124913108-AT,11-124913109-124913118-AT,11-124913111-124913132-ATATATA,11-124913118-124913148-ATATATAAT,11-124913125-124913134-AT,11-124913134-124913143-AT,11-124913152-124913161-AT,11-124913169-124913178-TA,11-124913188-124913197-AT,11-124913188-124913206-ATATATATA,11-124913197-124913206-AT,11-124913214-124913237-AATATAT,11-124913237-124913260-AATATAT,11-124913267-124913276-TA,11-124913414-124913423-AT,11-124913430-124913439-AT,11-124913441-124913456-ATATA,11-124913486-124913501-TATAT,11-124913536-124913558-ATATATA;MOTIFS=AATATAT,ATATATATA,TA,AT,ATATATAAT,ATATA,TATAT,ATATATA;STRUC=<VC45740>	HPRC,HGSVC	Yes	0.745	No	NA,NA	NA	NA
chr11:124913353	371081	INS	86	0.8003	0.6894	7	NA	NA	NA	NA	NA	NA	NA	NA	NA	No	ID=11-124913076-124913086-AT,11-124913098-124913108-AT,11-124913109-124913118-AT,11-124913111-124913132-ATATATA,11-124913118-124913148-ATATATAAT,11-124913125-124913134-AT,11-124913134-124913143-AT,11-124913152-124913161-AT,11-124913169-124913178-TA,11-124913188-124913197-AT,11-124913188-124913206-ATATATATA,11-124913197-124913206-AT,11-124913214-124913237-AATATAT,11-124913237-124913260-AATATAT,11-124913267-124913276-TA,11-124913414-124913423-AT,11-124913430-124913439-AT,11-124913441-124913456-ATATA,11-124913486-124913501-TATAT,11-124913536-124913558-ATATATA;MOTIFS=AATATAT,ATATATATA,TA,AT,ATATATAAT,ATATA,TATAT,ATATATA;STRUC=<VC45740>	HPRC,HGSVC,1KG-ONT	Yes	0.745	Yes	NA,NA	NA	NA
chr11:124913401	371082	INS	58	0.9098	0.3345	2	NA	NA	NA	NA	NA	NA	NA	NA	NA	No	ID=11-124913076-124913086-AT,11-124913098-124913108-AT,11-124913109-124913118-AT,11-124913111-124913132-ATATATA,11-124913118-124913148-ATATATAAT,11-124913125-124913134-AT,11-124913134-124913143-AT,11-124913152-124913161-AT,11-124913169-124913178-TA,11-124913188-124913197-AT,11-124913188-124913206-ATATATATA,11-124913197-124913206-AT,11-124913214-124913237-AATATAT,11-124913237-124913260-AATATAT,11-124913267-124913276-TA,11-124913414-124913423-AT,11-124913430-124913439-AT,11-124913441-124913456-ATATA,11-124913486-124913501-TATAT,11-124913536-124913558-ATATATA;MOTIFS=AATATAT,ATATATATA,TA,AT,ATATATAAT,ATATA,TATAT,ATATATA;STRUC=<VC45740>	HPRC,HGSVC	No	0.745	Yes	NA,NA	NA	NA
chr11:124916178	371083	INS	695	0.8418	0.6223	1	NA	NA	NA	NA	NA	NA	NA	NA	NA	No	NA	NA	No	3.238	No	NA,NA	NA	NA
chr11:124950083	371084	INS	52	0.8412	0.6091	5	NA	NA	NA	NA	NA	NA	NA	NA	NA	No	NA	NA	No	2.244	No	NA,NA	NA	NA
chr11:124960242	371085	DEL	108	0.8989	0.3575	1032	CCDC15(1.0432e-24,1.265)	NA	NA	NA	NA	NA	NA	NA	NA	No	ID=11-124960135-124960150-T,11-124960323-124960353-A;MOTIFS=A,T;STRUC=<VC45745>	HPRC,HGSVC,1KG-ONT	Yes	1.678	Yes	NA,NA	NA	NA
chr11:124968295	371086	INS	332	0.8531	0.6201	1	CCDC15(1.0432e-24,1.265)	NA	NA	NA	NA	NA	NA	NA	NA	No	NA	NA	No	0.008	No	NA,NA	NA	NA
chr11:124973632	371087	INS	330	0.952	0.2061	1	CCDC15(1.0432e-24,1.265)	NA	NA	NA	NA	NA	NA	NA	NA	No	NA	NA	No	0.692	No	NA,NA	NA	NA
chr11:125024999	371088	INS	282	0.8488	0.5309	2	CCDC15(1.0432e-24,1.265)	NA	NA	NA	NA	NA	NA	NA	NA	No	ID=11-125024959-125024967-T,11-125024999-125025009-AT,11-125024999-125025038-ATATATATATGA,11-125025011-125025021-AT,11-125025023-125025033-AT,11-125025045-125025069-ATATATATGAAT,11-125025055-125025065-AT,11-125025085-125025095-AT,11-125025097-125025105-AT,11-125025118-125025127-TA,11-125025129-125025137-AT,11-125025150-125025159-TA,11-125025162-125025171-TA,11-125025184-125025193-TA,11-125025199-125025211-AT;MOTIFS=ATATATATATGA,TA,AT,ATATATATGAAT,T;STRUC=<VC45748>	HPRC,HGSVC,1KG-ONT	No	1.616	No	NA,NA	NA	NA
chr11:125025067	371095	INS	186	0.8625	0.4972	22	CCDC15(1.0432e-24,1.265)	NA	NA	NA	NA	NA	NA	NA	NA	No	ID=11-125024959-125024967-T,11-125024999-125025009-AT,11-125024999-125025038-ATATATATATGA,11-125025011-125025021-AT,11-125025023-125025033-AT,11-125025045-125025069-ATATATATGAAT,11-125025055-125025065-AT,11-125025085-125025095-AT,11-125025097-125025105-AT,11-125025118-125025127-TA,11-125025129-125025137-AT,11-125025150-125025159-TA,11-125025162-125025171-TA,11-125025184-125025193-TA,11-125025199-125025211-AT;MOTIFS=ATATATATATGA,TA,AT,ATATATATGAAT,T;STRUC=<VC45748>,ID=11-125025039-125025099-ATATGAATATATATGAATATATATATGAAT;MOTIFS=ATATGAATATATATGAATATATATATGAAT;STRUC=<TR702760>	HPRC,HGSVC	No	1.616	Yes	NA,NA	NA	NA
chr11:125025067	371103	INS	128	0.8597	0.5097	113	CCDC15(1.0432e-24,1.265)	NA	NA	NA	NA	NA	NA	NA	NA	No	ID=11-125024959-125024967-T,11-125024999-125025009-AT,11-125024999-125025038-ATATATATATGA,11-125025011-125025021-AT,11-125025023-125025033-AT,11-125025045-125025069-ATATATATGAAT,11-125025055-125025065-AT,11-125025085-125025095-AT,11-125025097-125025105-AT,11-125025118-125025127-TA,11-125025129-125025137-AT,11-125025150-125025159-TA,11-125025162-125025171-TA,11-125025184-125025193-TA,11-125025199-125025211-AT;MOTIFS=ATATATATATGA,TA,AT,ATATATATGAAT,T;STRUC=<VC45748>,ID=11-125025039-125025099-ATATGAATATATATGAATATATATATGAAT;MOTIFS=ATATGAATATATATGAATATATATATGAAT;STRUC=<TR702760>	HPRC,HGSVC,1KG-ONT	No	1.616	Yes	NA,NA	NA	NA
chr11:125025067	371102	INS	127	0.8545	0.5447	2	CCDC15(1.0432e-24,1.265)	NA	NA	NA	NA	NA	NA	NA	NA	No	ID=11-125024959-125024967-T,11-125024999-125025009-AT,11-125024999-125025038-ATATATATATGA,11-125025011-125025021-AT,11-125025023-125025033-AT,11-125025045-125025069-ATATATATGAAT,11-125025055-125025065-AT,11-125025085-125025095-AT,11-125025097-125025105-AT,11-125025118-125025127-TA,11-125025129-125025137-AT,11-125025150-125025159-TA,11-125025162-125025171-TA,11-125025184-125025193-TA,11-125025199-125025211-AT;MOTIFS=ATATATATATGA,TA,AT,ATATATATGAAT,T;STRUC=<VC45748>,ID=11-125025039-125025099-ATATGAATATATATGAATATATATATGAAT;MOTIFS=ATATGAATATATATGAATATATATATGAAT;STRUC=<TR702760>	HPRC,HGSVC,1KG-ONT	No	1.616	No	NA,NA	NA	NA
chr11:125025067	371101	INS	174	0.8406	0.6428	27	CCDC15(1.0432e-24,1.265)	NA	NA	NA	NA	NA	NA	NA	NA	No	ID=11-125024959-125024967-T,11-125024999-125025009-AT,11-125024999-125025038-ATATATATATGA,11-125025011-125025021-AT,11-125025023-125025033-AT,11-125025045-125025069-ATATATATGAAT,11-125025055-125025065-AT,11-125025085-125025095-AT,11-125025097-125025105-AT,11-125025118-125025127-TA,11-125025129-125025137-AT,11-125025150-125025159-TA,11-125025162-125025171-TA,11-125025184-125025193-TA,11-125025199-125025211-AT;MOTIFS=ATATATATATGA,TA,AT,ATATATATGAAT,T;STRUC=<VC45748>,ID=11-125025039-125025099-ATATGAATATATATGAATATATATATGAAT;MOTIFS=ATATGAATATATATGAATATATATATGAAT;STRUC=<TR702760>	HPRC,HGSVC,1KG-ONT	No	1.616	Yes	NA,NA	NA	NA
chr11:125025067	371100	INS	140	0.9374	0.4923	271	CCDC15(1.0432e-24,1.265)	NA	NA	NA	NA	NA	NA	NA	NA	No	ID=11-125024959-125024967-T,11-125024999-125025009-AT,11-125024999-125025038-ATATATATATGA,11-125025011-125025021-AT,11-125025023-125025033-AT,11-125025045-125025069-ATATATATGAAT,11-125025055-125025065-AT,11-125025085-125025095-AT,11-125025097-125025105-AT,11-125025118-125025127-TA,11-125025129-125025137-AT,11-125025150-125025159-TA,11-125025162-125025171-TA,11-125025184-125025193-TA,11-125025199-125025211-AT;MOTIFS=ATATATATATGA,TA,AT,ATATATATGAAT,T;STRUC=<VC45748>,ID=11-125025039-125025099-ATATGAATATATATGAATATATATATGAAT;MOTIFS=ATATGAATATATATGAATATATATATGAAT;STRUC=<TR702760>	HPRC,HGSVC,1KG-ONT	No	1.616	Yes	NA,NA	NA	NA
chr11:125025067	371099	INS	354	0.8686	0.4785	15	CCDC15(1.0432e-24,1.265)	NA	NA	NA	NA	NA	NA	NA	NA	No	ID=11-125024959-125024967-T,11-125024999-125025009-AT,11-125024999-125025038-ATATATATATGA,11-125025011-125025021-AT,11-125025023-125025033-AT,11-125025045-125025069-ATATATATGAAT,11-125025055-125025065-AT,11-125025085-125025095-AT,11-125025097-125025105-AT,11-125025118-125025127-TA,11-125025129-125025137-AT,11-125025150-125025159-TA,11-125025162-125025171-TA,11-125025184-125025193-TA,11-125025199-125025211-AT;MOTIFS=ATATATATATGA,TA,AT,ATATATATGAAT,T;STRUC=<VC45748>,ID=11-125025039-125025099-ATATGAATATATATGAATATATATATGAAT;MOTIFS=ATATGAATATATATGAATATATATATGAAT;STRUC=<TR702760>	HPRC,HGSVC,1KG-ONT	No	1.616	Yes	NA,NA	NA	NA
chr11:125025067	371098	INS	164	0.8552	0.5446	15	CCDC15(1.0432e-24,1.265)	NA	NA	NA	NA	NA	NA	NA	NA	No	ID=11-125024959-125024967-T,11-125024999-125025009-AT,11-125024999-125025038-ATATATATATGA,11-125025011-125025021-AT,11-125025023-125025033-AT,11-125025045-125025069-ATATATATGAAT,11-125025055-125025065-AT,11-125025085-125025095-AT,11-125025097-125025105-AT,11-125025118-125025127-TA,11-125025129-125025137-AT,11-125025150-125025159-TA,11-125025162-125025171-TA,11-125025184-125025193-TA,11-125025199-125025211-AT;MOTIFS=ATATATATATGA,TA,AT,ATATATATGAAT,T;STRUC=<VC45748>,ID=11-125025039-125025099-ATATGAATATATATGAATATATATATGAAT;MOTIFS=ATATGAATATATATGAATATATATATGAAT;STRUC=<TR702760>	HPRC,HGSVC,1KG-ONT	No	1.616	Yes	NA,NA	NA	NA
chr11:125025067	371104	INS	52	0.8357	0.6132	5	CCDC15(1.0432e-24,1.265)	NA	NA	NA	NA	NA	NA	NA	NA	No	ID=11-125024959-125024967-T,11-125024999-125025009-AT,11-125024999-125025038-ATATATATATGA,11-125025011-125025021-AT,11-125025023-125025033-AT,11-125025045-125025069-ATATATATGAAT,11-125025055-125025065-AT,11-125025085-125025095-AT,11-125025097-125025105-AT,11-125025118-125025127-TA,11-125025129-125025137-AT,11-125025150-125025159-TA,11-125025162-125025171-TA,11-125025184-125025193-TA,11-125025199-125025211-AT;MOTIFS=ATATATATATGA,TA,AT,ATATATATGAAT,T;STRUC=<VC45748>,ID=11-125025039-125025099-ATATGAATATATATGAATATATATATGAAT;MOTIFS=ATATGAATATATATGAATATATATATGAAT;STRUC=<TR702760>	NA	No	1.616	Yes	NA,NA	NA	NA
chr11:125025067	371097	INS	130	0.8811	0.4578	101	CCDC15(1.0432e-24,1.265)	NA	NA	NA	NA	NA	NA	NA	NA	No	ID=11-125024959-125024967-T,11-125024999-125025009-AT,11-125024999-125025038-ATATATATATGA,11-125025011-125025021-AT,11-125025023-125025033-AT,11-125025045-125025069-ATATATATGAAT,11-125025055-125025065-AT,11-125025085-125025095-AT,11-125025097-125025105-AT,11-125025118-125025127-TA,11-125025129-125025137-AT,11-125025150-125025159-TA,11-125025162-125025171-TA,11-125025184-125025193-TA,11-125025199-125025211-AT;MOTIFS=ATATATATATGA,TA,AT,ATATATATGAAT,T;STRUC=<VC45748>,ID=11-125025039-125025099-ATATGAATATATATGAATATATATATGAAT;MOTIFS=ATATGAATATATATGAATATATATATGAAT;STRUC=<TR702760>	HPRC,HGSVC,1KG-ONT	No	1.616	Yes	NA,NA	NA	NA
chr11:125025067	371094	INS	332	0.8794	0.4329	74	CCDC15(1.0432e-24,1.265)	NA	NA	NA	NA	NA	NA	NA	NA	No	ID=11-125024959-125024967-T,11-125024999-125025009-AT,11-125024999-125025038-ATATATATATGA,11-125025011-125025021-AT,11-125025023-125025033-AT,11-125025045-125025069-ATATATATGAAT,11-125025055-125025065-AT,11-125025085-125025095-AT,11-125025097-125025105-AT,11-125025118-125025127-TA,11-125025129-125025137-AT,11-125025150-125025159-TA,11-125025162-125025171-TA,11-125025184-125025193-TA,11-125025199-125025211-AT;MOTIFS=ATATATATATGA,TA,AT,ATATATATGAAT,T;STRUC=<VC45748>,ID=11-125025039-125025099-ATATGAATATATATGAATATATATATGAAT;MOTIFS=ATATGAATATATATGAATATATATATGAAT;STRUC=<TR702760>	HPRC,HGSVC,1KG-ONT	No	1.616	Yes	NA,NA	NA	NA
chr11:125025067	371096	INS	118	0.8225	0.6254	27	CCDC15(1.0432e-24,1.265)	NA	NA	NA	NA	NA	NA	NA	NA	No	ID=11-125024959-125024967-T,11-125024999-125025009-AT,11-125024999-125025038-ATATATATATGA,11-125025011-125025021-AT,11-125025023-125025033-AT,11-125025045-125025069-ATATATATGAAT,11-125025055-125025065-AT,11-125025085-125025095-AT,11-125025097-125025105-AT,11-125025118-125025127-TA,11-125025129-125025137-AT,11-125025150-125025159-TA,11-125025162-125025171-TA,11-125025184-125025193-TA,11-125025199-125025211-AT;MOTIFS=ATATATATATGA,TA,AT,ATATATATGAAT,T;STRUC=<VC45748>,ID=11-125025039-125025099-ATATGAATATATATGAATATATATATGAAT;MOTIFS=ATATGAATATATATGAATATATATATGAAT;STRUC=<TR702760>	HPRC,HGSVC,1KG-ONT	No	1.616	Yes	NA,NA	NA	NA
chr11:125025067	371089	INS	66	0.8966	0.3607	2	CCDC15(1.0432e-24,1.265)	NA	NA	NA	NA	NA	NA	NA	NA	No	ID=11-125024959-125024967-T,11-125024999-125025009-AT,11-125024999-125025038-ATATATATATGA,11-125025011-125025021-AT,11-125025023-125025033-AT,11-125025045-125025069-ATATATATGAAT,11-125025055-125025065-AT,11-125025085-125025095-AT,11-125025097-125025105-AT,11-125025118-125025127-TA,11-125025129-125025137-AT,11-125025150-125025159-TA,11-125025162-125025171-TA,11-125025184-125025193-TA,11-125025199-125025211-AT;MOTIFS=ATATATATATGA,TA,AT,ATATATATGAAT,T;STRUC=<VC45748>,ID=11-125025039-125025099-ATATGAATATATATGAATATATATATGAAT;MOTIFS=ATATGAATATATATGAATATATATATGAAT;STRUC=<TR702760>	NA	No	1.616	No	NA,NA	NA	NA
chr11:125025067	371090	INS	78	0.8321	0.645	2	CCDC15(1.0432e-24,1.265)	NA	NA	NA	NA	NA	NA	NA	NA	No	ID=11-125024959-125024967-T,11-125024999-125025009-AT,11-125024999-125025038-ATATATATATGA,11-125025011-125025021-AT,11-125025023-125025033-AT,11-125025045-125025069-ATATATATGAAT,11-125025055-125025065-AT,11-125025085-125025095-AT,11-125025097-125025105-AT,11-125025118-125025127-TA,11-125025129-125025137-AT,11-125025150-125025159-TA,11-125025162-125025171-TA,11-125025184-125025193-TA,11-125025199-125025211-AT;MOTIFS=ATATATATATGA,TA,AT,ATATATATGAAT,T;STRUC=<VC45748>,ID=11-125025039-125025099-ATATGAATATATATGAATATATATATGAAT;MOTIFS=ATATGAATATATATGAATATATATATGAAT;STRUC=<TR702760>	NA	No	1.616	No	NA,NA	NA	NA
chr11:125025067	371092	INS	200	0.9104	0.3224	23	CCDC15(1.0432e-24,1.265)	NA	NA	NA	NA	NA	NA	NA	NA	No	ID=11-125024959-125024967-T,11-125024999-125025009-AT,11-125024999-125025038-ATATATATATGA,11-125025011-125025021-AT,11-125025023-125025033-AT,11-125025045-125025069-ATATATATGAAT,11-125025055-125025065-AT,11-125025085-125025095-AT,11-125025097-125025105-AT,11-125025118-125025127-TA,11-125025129-125025137-AT,11-125025150-125025159-TA,11-125025162-125025171-TA,11-125025184-125025193-TA,11-125025199-125025211-AT;MOTIFS=ATATATATATGA,TA,AT,ATATATATGAAT,T;STRUC=<VC45748>,ID=11-125025039-125025099-ATATGAATATATATGAATATATATATGAAT;MOTIFS=ATATGAATATATATGAATATATATATGAAT;STRUC=<TR702760>	HPRC,HGSVC	No	1.616	Yes	NA,NA	NA	NA
chr11:125025067	371091	INS	152	0.8477	0.595	11	CCDC15(1.0432e-24,1.265)	NA	NA	NA	NA	NA	NA	NA	NA	No	ID=11-125024959-125024967-T,11-125024999-125025009-AT,11-125024999-125025038-ATATATATATGA,11-125025011-125025021-AT,11-125025023-125025033-AT,11-125025045-125025069-ATATATATGAAT,11-125025055-125025065-AT,11-125025085-125025095-AT,11-125025097-125025105-AT,11-125025118-125025127-TA,11-125025129-125025137-AT,11-125025150-125025159-TA,11-125025162-125025171-TA,11-125025184-125025193-TA,11-125025199-125025211-AT;MOTIFS=ATATATATATGA,TA,AT,ATATATATGAAT,T;STRUC=<VC45748>,ID=11-125025039-125025099-ATATGAATATATATGAATATATATATGAAT;MOTIFS=ATATGAATATATATGAATATATATATGAAT;STRUC=<TR702760>	HPRC,HGSVC,1KG-ONT	No	1.616	Yes	NA,NA	NA	NA
chr11:125025067	371093	INS	378	0.8582	0.5188	14	CCDC15(1.0432e-24,1.265)	NA	NA	NA	NA	NA	NA	NA	NA	No	ID=11-125024959-125024967-T,11-125024999-125025009-AT,11-125024999-125025038-ATATATATATGA,11-125025011-125025021-AT,11-125025023-125025033-AT,11-125025045-125025069-ATATATATGAAT,11-125025055-125025065-AT,11-125025085-125025095-AT,11-125025097-125025105-AT,11-125025118-125025127-TA,11-125025129-125025137-AT,11-125025150-125025159-TA,11-125025162-125025171-TA,11-125025184-125025193-TA,11-125025199-125025211-AT;MOTIFS=ATATATATATGA,TA,AT,ATATATATGAAT,T;STRUC=<VC45748>,ID=11-125025039-125025099-ATATGAATATATATGAATATATATATGAAT;MOTIFS=ATATGAATATATATGAATATATATATGAAT;STRUC=<TR702760>	HPRC,HGSVC,1KG-ONT	No	1.616	Yes	NA,NA	NA	NA
chr11:125066963	371105	INS	50	0.7993	0.694	13	SLC37A2(8.8476e-17,1.009)	NA	NA	NA	NA	NA	NA	NA	NA	No	NA	NA	No	1.834	Yes	NA,NA	NA	NA
chr11:125066963	371106	INS	65	0.8321	0.6068	2	SLC37A2(8.8476e-17,1.009)	NA	NA	NA	NA	NA	NA	NA	NA	No	NA	NA	No	1.834	Yes	NA,NA	NA	NA
chr11:125139098	371107	INS	71	0.842	0.6082	321	NA	NA	NA	NA	NA	NA	NA	NA	NA	No	ID=11-125139086-125139095-CTG;MOTIFS=CTG;STRUC=(CTG)n	HPRC,HGSVC,1KG-ONT	Yes	0.146	Yes	NA,NA	NA	NA
chr11:125139098	371108	INS	142	0.8197	0.634	36	NA	NA	NA	NA	NA	NA	NA	NA	NA	No	ID=11-125139086-125139095-CTG;MOTIFS=CTG;STRUC=(CTG)n	HPRC,HGSVC	Yes	0.146	Yes	NA,NA	NA	NA
chr11:125139098	371109	INS	213	0.858	0.5111	55	NA	NA	NA	NA	NA	NA	NA	NA	NA	No	ID=11-125139086-125139095-CTG;MOTIFS=CTG;STRUC=(CTG)n	HPRC,HGSVC,1KG-ONT	Yes	0.146	Yes	NA,NA	NA	NA
chr11:125139098	371110	INS	285	0.8831	0.4339	1	NA	NA	NA	NA	NA	NA	NA	NA	NA	No	ID=11-125139086-125139095-CTG;MOTIFS=CTG;STRUC=(CTG)n	HPRC,HGSVC,1KG-ONT	Yes	0.146	No	NA,NA	NA	NA
chr11:125139098	371111	DEL	71	0.8933	0.387	7	NA	NA	NA	NA	NA	NA	NA	NA	NA	No	ID=11-125139086-125139095-CTG;MOTIFS=CTG;STRUC=(CTG)n,ID=11-125139098-125139169-CTTACAGGTTAGGGGAAGGGTCCACGTGGAGGCCCTGGCCTCAGGCCCCCCGCTGCACCCCGCTGCTGATA;MOTIFS=CTTACAGGTTAGGGGAAGGGTCCACGTGGAGGCCCTGGCCTCAGGCCCCCCGCTGCACCCCGCTGCTGATA;STRUC=<TR702912>	HPRC,HGSVC	Yes	1.571	Yes	NA,NA	NA	NA
chr11:125145205	371112	DEL	817	0.8343	0.6176	7	NA	NA	NA	NA	NA	NA	NA	NA	NA	No	ID=11-125145388-125145409-A;MOTIFS=A;STRUC=<TR702919>,ID=11-125145639-125145654-TGAA;MOTIFS=TGAA;STRUC=<TR702920>,ID=11-125145878-125145887-A;MOTIFS=A;STRUC=<TR702921>	NA	Yes	0.497	No	NA,NA	NA	NA
chr11:125178548	371113	INS	52	0.8079	0.6793	87	PKNOX2(0.99996,0.391)	NA	NA	NA	NA	NA	NA	NA	NA	No	ID=11-125178510-125178522-A,11-125178523-125178538-AAGA,11-125178539-125178551-GA,11-125178549-125178564-GAAG,11-125178565-125178612-GAAG,11-125178609-125178648-GAAA,11-125178645-125178672-GAAG,11-125178676-125178699-AG,11-125178696-125178719-AGAA;MOTIFS=A,AG,GA,GAAG,AGAA,GAAA,AAGA;STRUC=<VC45763>	HPRC,HGSVC,1KG-ONT	Yes	0.148	No	NA,NA	NA	NA
chr11:125178549	371114	INS	61	0.9097	0.336	1	PKNOX2(0.99996,0.391)	NA	NA	NA	NA	NA	NA	NA	NA	No	ID=11-125178510-125178522-A,11-125178523-125178538-AAGA,11-125178539-125178551-GA,11-125178549-125178564-GAAG,11-125178565-125178612-GAAG,11-125178609-125178648-GAAA,11-125178645-125178672-GAAG,11-125178676-125178699-AG,11-125178696-125178719-AGAA;MOTIFS=A,AG,GA,GAAG,AGAA,GAAA,AAGA;STRUC=<VC45763>	HPRC,HGSVC,1KG-ONT	Yes	0.148	No	NA,NA	NA	NA
chr11:125178564	371115	INS	56	0.9255	0.2808	27	PKNOX2(0.99996,0.391)	NA	NA	NA	NA	NA	NA	NA	NA	No	ID=11-125178510-125178522-A,11-125178523-125178538-AAGA,11-125178539-125178551-GA,11-125178549-125178564-GAAG,11-125178565-125178612-GAAG,11-125178609-125178648-GAAA,11-125178645-125178672-GAAG,11-125178676-125178699-AG,11-125178696-125178719-AGAA;MOTIFS=A,AG,GA,GAAG,AGAA,GAAA,AAGA;STRUC=<VC45763>	HPRC,HGSVC,1KG-ONT	Yes	0.148	No	NA,NA	NA	NA
chr11:125178569	371116	INS	84	0.8773	0.4719	4	PKNOX2(0.99996,0.391)	NA	NA	NA	NA	NA	NA	NA	NA	No	ID=11-125178510-125178522-A,11-125178523-125178538-AAGA,11-125178539-125178551-GA,11-125178549-125178564-GAAG,11-125178565-125178612-GAAG,11-125178609-125178648-GAAA,11-125178645-125178672-GAAG,11-125178676-125178699-AG,11-125178696-125178719-AGAA;MOTIFS=A,AG,GA,GAAG,AGAA,GAAA,AAGA;STRUC=<VC45763>	HPRC,HGSVC,1KG-ONT	Yes	0.148	No	NA,NA	NA	NA
chr11:125178581	371118	INS	72	0.8273	0.6279	10	PKNOX2(0.99996,0.391)	NA	NA	NA	NA	NA	NA	NA	NA	No	ID=11-125178510-125178522-A,11-125178523-125178538-AAGA,11-125178539-125178551-GA,11-125178549-125178564-GAAG,11-125178565-125178612-GAAG,11-125178609-125178648-GAAA,11-125178645-125178672-GAAG,11-125178676-125178699-AG,11-125178696-125178719-AGAA;MOTIFS=A,AG,GA,GAAG,AGAA,GAAA,AAGA;STRUC=<VC45763>	HPRC,HGSVC,1KG-ONT	Yes	0.148	Yes	NA,NA	NA	NA
chr11:125178585	371119	INS	64	0.853	0.5539	45	PKNOX2(0.99996,0.391)	NA	NA	NA	NA	NA	NA	NA	NA	No	ID=11-125178510-125178522-A,11-125178523-125178538-AAGA,11-125178539-125178551-GA,11-125178549-125178564-GAAG,11-125178565-125178612-GAAG,11-125178609-125178648-GAAA,11-125178645-125178672-GAAG,11-125178676-125178699-AG,11-125178696-125178719-AGAA;MOTIFS=A,AG,GA,GAAG,AGAA,GAAA,AAGA;STRUC=<VC45763>	HPRC,HGSVC,1KG-ONT	Yes	0.148	Yes	NA,NA	NA	NA
chr11:125178585	371120	INS	68	0.9482	0.2112	33	PKNOX2(0.99996,0.391)	NA	NA	NA	NA	NA	NA	NA	NA	No	ID=11-125178510-125178522-A,11-125178523-125178538-AAGA,11-125178539-125178551-GA,11-125178549-125178564-GAAG,11-125178565-125178612-GAAG,11-125178609-125178648-GAAA,11-125178645-125178672-GAAG,11-125178676-125178699-AG,11-125178696-125178719-AGAA;MOTIFS=A,AG,GA,GAAG,AGAA,GAAA,AAGA;STRUC=<VC45763>	HPRC,HGSVC,1KG-ONT	Yes	0.148	Yes	NA,NA	NA	NA
chr11:125178589	371121	INS	56	0.9629	0.1621	49	PKNOX2(0.99996,0.391)	NA	NA	NA	NA	NA	NA	NA	NA	No	ID=11-125178510-125178522-A,11-125178523-125178538-AAGA,11-125178539-125178551-GA,11-125178549-125178564-GAAG,11-125178565-125178612-GAAG,11-125178609-125178648-GAAA,11-125178645-125178672-GAAG,11-125178676-125178699-AG,11-125178696-125178719-AGAA;MOTIFS=A,AG,GA,GAAG,AGAA,GAAA,AAGA;STRUC=<VC45763>	HPRC,HGSVC,1KG-ONT	Yes	0.148	Yes	NA,NA	NA	NA
chr11:125178589	371122	INS	60	0.9868	0.0356	85	PKNOX2(0.99996,0.391)	NA	NA	NA	NA	NA	NA	NA	NA	No	ID=11-125178510-125178522-A,11-125178523-125178538-AAGA,11-125178539-125178551-GA,11-125178549-125178564-GAAG,11-125178565-125178612-GAAG,11-125178609-125178648-GAAA,11-125178645-125178672-GAAG,11-125178676-125178699-AG,11-125178696-125178719-AGAA;MOTIFS=A,AG,GA,GAAG,AGAA,GAAA,AAGA;STRUC=<VC45763>	HPRC,HGSVC,1KG-ONT	Yes	0.148	Yes	NA,NA	NA	NA
chr11:125178609	371125	INS	58	0.8459	0.6312	7	PKNOX2(0.99996,0.391)	NA	NA	NA	NA	NA	NA	NA	NA	No	ID=11-125178510-125178522-A,11-125178523-125178538-AAGA,11-125178539-125178551-GA,11-125178549-125178564-GAAG,11-125178565-125178612-GAAG,11-125178609-125178648-GAAA,11-125178645-125178672-GAAG,11-125178676-125178699-AG,11-125178696-125178719-AGAA;MOTIFS=A,AG,GA,GAAG,AGAA,GAAA,AAGA;STRUC=<VC45763>	HPRC,HGSVC,1KG-ONT	No	0.148	Yes	NA,NA	NA	NA
chr11:125178609	371126	INS	62	0.8217	0.6272	2	PKNOX2(0.99996,0.391)	NA	NA	NA	NA	NA	NA	NA	NA	No	ID=11-125178510-125178522-A,11-125178523-125178538-AAGA,11-125178539-125178551-GA,11-125178549-125178564-GAAG,11-125178565-125178612-GAAG,11-125178609-125178648-GAAA,11-125178645-125178672-GAAG,11-125178676-125178699-AG,11-125178696-125178719-AGAA;MOTIFS=A,AG,GA,GAAG,AGAA,GAAA,AAGA;STRUC=<VC45763>	HPRC,HGSVC,1KG-ONT	No	0.148	Yes	NA,NA	NA	NA
chr11:125178609	371127	INS	70	0.8338	0.6221	1	PKNOX2(0.99996,0.391)	NA	NA	NA	NA	NA	NA	NA	NA	No	ID=11-125178510-125178522-A,11-125178523-125178538-AAGA,11-125178539-125178551-GA,11-125178549-125178564-GAAG,11-125178565-125178612-GAAG,11-125178609-125178648-GAAA,11-125178645-125178672-GAAG,11-125178676-125178699-AG,11-125178696-125178719-AGAA;MOTIFS=A,AG,GA,GAAG,AGAA,GAAA,AAGA;STRUC=<VC45763>	HPRC,HGSVC,1KG-ONT	No	0.148	No	NA,NA	NA	NA
chr11:125178609	371123	INS	50	0.8107	0.6852	2	PKNOX2(0.99996,0.391)	NA	NA	NA	NA	NA	NA	NA	NA	No	ID=11-125178510-125178522-A,11-125178523-125178538-AAGA,11-125178539-125178551-GA,11-125178549-125178564-GAAG,11-125178565-125178612-GAAG,11-125178609-125178648-GAAA,11-125178645-125178672-GAAG,11-125178676-125178699-AG,11-125178696-125178719-AGAA;MOTIFS=A,AG,GA,GAAG,AGAA,GAAA,AAGA;STRUC=<VC45763>	HPRC,HGSVC,1KG-ONT	No	0.148	Yes	NA,NA	NA	NA
chr11:125178609	371124	INS	54	0.8674	0.4885	1	PKNOX2(0.99996,0.391)	NA	NA	NA	NA	NA	NA	NA	NA	No	ID=11-125178510-125178522-A,11-125178523-125178538-AAGA,11-125178539-125178551-GA,11-125178549-125178564-GAAG,11-125178565-125178612-GAAG,11-125178609-125178648-GAAA,11-125178645-125178672-GAAG,11-125178676-125178699-AG,11-125178696-125178719-AGAA;MOTIFS=A,AG,GA,GAAG,AGAA,GAAA,AAGA;STRUC=<VC45763>	HPRC,HGSVC,1KG-ONT	No	0.148	No	NA,NA	NA	NA
chr11:125178621	371128	INS	76	0.8606	0.5452	3	PKNOX2(0.99996,0.391)	NA	NA	NA	NA	NA	NA	NA	NA	No	ID=11-125178510-125178522-A,11-125178523-125178538-AAGA,11-125178539-125178551-GA,11-125178549-125178564-GAAG,11-125178565-125178612-GAAG,11-125178609-125178648-GAAA,11-125178645-125178672-GAAG,11-125178676-125178699-AG,11-125178696-125178719-AGAA;MOTIFS=A,AG,GA,GAAG,AGAA,GAAA,AAGA;STRUC=<VC45763>	HPRC,HGSVC,1KG-ONT	No	0.148	No	NA,NA	NA	NA
chr11:125178669	371129	INS	64	0.8268	0.5768	13	PKNOX2(0.99996,0.391)	NA	NA	NA	NA	NA	NA	NA	NA	No	ID=11-125178510-125178522-A,11-125178523-125178538-AAGA,11-125178539-125178551-GA,11-125178549-125178564-GAAG,11-125178565-125178612-GAAG,11-125178609-125178648-GAAA,11-125178645-125178672-GAAG,11-125178676-125178699-AG,11-125178696-125178719-AGAA;MOTIFS=A,AG,GA,GAAG,AGAA,GAAA,AAGA;STRUC=<VC45763>	HPRC,HGSVC,1KG-ONT	No	0.148	Yes	NA,NA	NA	NA
chr11:125183189	371130	DEL	290	0.9166	0.339	627	PKNOX2(0.99996,0.391)	NA	NA	NA	NA	NA	NA	NA	NA	No	ID=11-125183198-125183227-T;MOTIFS=T;STRUC=(T)n	HPRC,HGSVC,1KG-ONT	Yes	3.791	Yes	NA,NA	NA	NA
chr11:125262894	371132	INS	448	0.8889	0.5904	1	PKNOX2(0.99996,0.391)	NA	NA	NA	NA	NA	NA	NA	NA	No	NA	HPRC	No	6.428	No	NA,NA	NA	NA
chr11:125309130	371133	INS	52	0.809	0.6646	72	PKNOX2(0.99996,0.391)	NA	NA	NA	NA	NA	NA	NA	NA	No	ID=11-125309126-125309130-CTTC;MOTIFS=CTTC;STRUC=<TR703161>	HGSVC	Yes	0.692	Yes	NA,NA	NA	NA
chr11:125309130	371134	INS	56	0.8007	0.6994	19	PKNOX2(0.99996,0.391)	NA	NA	NA	NA	NA	NA	NA	NA	No	ID=11-125309126-125309130-CTTC;MOTIFS=CTTC;STRUC=<TR703161>	HGSVC	Yes	0.692	Yes	NA,NA	NA	NA
chr11:125309130	371135	INS	60	0.9003	0.3724	7	PKNOX2(0.99996,0.391)	NA	NA	NA	NA	NA	NA	NA	NA	No	ID=11-125309126-125309130-CTTC;MOTIFS=CTTC;STRUC=<TR703161>	HGSVC	Yes	0.692	No	NA,NA	NA	NA
chr11:125309130	371136	INS	64	0.8554	0.5325	1	PKNOX2(0.99996,0.391)	NA	NA	NA	NA	NA	NA	NA	NA	No	ID=11-125309126-125309130-CTTC;MOTIFS=CTTC;STRUC=<TR703161>	HGSVC	Yes	0.692	Yes	NA,NA	NA	NA
chr11:125359080	371137	INS	156	0.8206	0.6525	2	PKNOX2(0.99996,0.391)	NA	NA	NA	NA	NA	NA	NA	NA	No	NA	NA	No	0.152	Yes	NA,NA	NA	NA
chr11:125359080	371139	INS	78	0.8482	0.5649	1	PKNOX2(0.99996,0.391)	NA	NA	NA	NA	NA	NA	NA	NA	No	NA	NA	Yes	0.152	No	NA,NA	NA	NA
chr11:125359080	371138	INS	52	0.844	0.5906	5	PKNOX2(0.99996,0.391)	NA	NA	NA	NA	NA	NA	NA	NA	No	NA	NA	Yes	0.152	Yes	NA,NA	NA	NA
chr11:125416220	371140	DEL	4223	0.8357	0.6138	51	PKNOX2(0.99996,0.391)	NA	NA	NA	NA	NA	NA	NA	NA	No	ID=11-125416302-125416327-A;MOTIFS=A;STRUC=<TR703308>,ID=11-125417288-125417297-TGC;MOTIFS=TGC;STRUC=<TR703309>,ID=11-125417478-125417487-AGG;MOTIFS=AGG;STRUC=<TR703310>,ID=11-125419442-125419451-A;MOTIFS=A;STRUC=<TR703311>,ID=11-125419452-125419466-A;MOTIFS=A;STRUC=<TR703312>,ID=11-125419883-125419900-A;MOTIFS=A;STRUC=<TR703313>,ID=11-125420048-125420057-TGG;MOTIFS=TGG;STRUC=<TR703314>,ID=11-125420228-125420241-A;MOTIFS=A;STRUC=<TR703315>	HPRC,HGSVC,1KG-ONT	Yes	3.241	Yes	NA,NA	NA	NA
chr11:125425503	371141	INS	98	0.8913	0.3907	2	PKNOX2(0.99996,0.391)	NA	NA	NA	NA	NA	NA	NA	NA	No	ID=11-125425376-125425400-TCTTTT,11-125425659-125425668-TTC;MOTIFS=TCTTTT,TTC;STRUC=<VC45779>	1KG-ONT	No	1.893	Yes	NA,NA	NA	NA
chr11:125425503	371142	INS	147	0.8036	0.6763	6	PKNOX2(0.99996,0.391)	NA	NA	NA	NA	NA	NA	NA	NA	No	ID=11-125425376-125425400-TCTTTT,11-125425659-125425668-TTC;MOTIFS=TCTTTT,TTC;STRUC=<VC45779>	NA	No	1.893	Yes	NA,NA	NA	NA
chr11:125426489	371143	DEL	125	0.9076	0.3531	282	PKNOX2(0.99996,0.391)	NA	NA	NA	NA	NA	NA	NA	NA	No	NA	HPRC,HGSVC,1KG-ONT	No	4.938	Yes	NA,NA	NA	NA
chr11:125449375	371144	DEL	87	0.8674	0.4898	1	FEZ1(0.27644,0.658)	FEZ1(0.27644,0.658)	NA	NA	NA	NA	NA	NA	NA	No	ID=11-125449417-125449443-A;MOTIFS=A;STRUC=<TR703357>,ID=11-125449441-125449451-AAG;MOTIFS=AAG;STRUC=<TR703358>	NA	Yes	3.536	No	NA,NA	NA	NA
chr11:125457421	371145	DEL	62	0.9002	0.3669	58	FEZ1(0.27644,0.658)	FEZ1(0.27644,0.658)	NA	NA	NA	NA	NA	NA	NA	No	ID=11-125457403-125457430-A,11-125457429-125457451-AT,11-125457472-125457480-TA,11-125457500-125457510-TA,11-125457513-125457522-AT;MOTIFS=AT,TA,A;STRUC=<VC45783>	HGSVC,1KG-ONT	No	2.225	Yes	NA,NA	NA	NA
chr11:125457436	371146	DEL	56	0.8141	0.6867	5	FEZ1(0.27644,0.658)	FEZ1(0.27644,0.658)	NA	NA	NA	NA	NA	NA	NA	No	ID=11-125457403-125457430-A,11-125457429-125457451-AT,11-125457472-125457480-TA,11-125457500-125457510-TA,11-125457513-125457522-AT;MOTIFS=AT,TA,A;STRUC=<VC45783>	HGSVC,1KG-ONT	No	2.139	No	NA,NA	NA	NA
chr11:125457490	371147	INS	85	0.8609	0.5248	1	FEZ1(0.27644,0.658)	FEZ1(0.27644,0.658)	NA	NA	NA	NA	NA	NA	NA	No	ID=11-125457403-125457430-A,11-125457429-125457451-AT,11-125457472-125457480-TA,11-125457500-125457510-TA,11-125457513-125457522-AT;MOTIFS=AT,TA,A;STRUC=<VC45783>	HPRC,HGSVC	No	0.692	No	NA,NA	NA	NA
chr11:125457502	371151	INS	94	0.8819	0.4113	22	FEZ1(0.27644,0.658)	FEZ1(0.27644,0.658)	NA	NA	NA	NA	NA	NA	NA	No	ID=11-125457403-125457430-A,11-125457429-125457451-AT,11-125457472-125457480-TA,11-125457500-125457510-TA,11-125457513-125457522-AT;MOTIFS=AT,TA,A;STRUC=<VC45783>	HPRC,HGSVC	No	0.692	Yes	NA,NA	NA	NA
chr11:125457502	371150	INS	70	0.8289	0.6198	10	FEZ1(0.27644,0.658)	FEZ1(0.27644,0.658)	NA	NA	NA	NA	NA	NA	NA	No	ID=11-125457403-125457430-A,11-125457429-125457451-AT,11-125457472-125457480-TA,11-125457500-125457510-TA,11-125457513-125457522-AT;MOTIFS=AT,TA,A;STRUC=<VC45783>	HPRC,HGSVC	No	0.692	Yes	NA,NA	NA	NA
chr11:125457502	371148	INS	96	0.8263	0.647	4	FEZ1(0.27644,0.658)	FEZ1(0.27644,0.658)	NA	NA	NA	NA	NA	NA	NA	No	ID=11-125457403-125457430-A,11-125457429-125457451-AT,11-125457472-125457480-TA,11-125457500-125457510-TA,11-125457513-125457522-AT;MOTIFS=AT,TA,A;STRUC=<VC45783>	HPRC,HGSVC	No	0.692	No	NA,NA	NA	NA
chr11:125457502	371149	INS	84	0.8529	0.6057	1	FEZ1(0.27644,0.658)	FEZ1(0.27644,0.658)	NA	NA	NA	NA	NA	NA	NA	No	ID=11-125457403-125457430-A,11-125457429-125457451-AT,11-125457472-125457480-TA,11-125457500-125457510-TA,11-125457513-125457522-AT;MOTIFS=AT,TA,A;STRUC=<VC45783>	HPRC,HGSVC	No	0.692	No	NA,NA	NA	NA
chr11:125493356	371152	DEL	154	0.8386	0.6094	54	FEZ1(0.27644,0.658)	FEZ1(0.27644,0.658)	NA	NA	NA	NA	NA	NA	NA	No	ID=11-125493334-125493358-AAGA,11-125493362-125493424-AAAG,11-125493417-125493496-GAAAGAAG,11-125493421-125493489-GAAG,11-125493489-125493507-GAAA,11-125493508-125493554-AGAA,11-125493547-125493555-AAGG;MOTIFS=AAGG,AAAG,GAAAGAAG,GAAG,AGAA,GAAA,AAGA;STRUC=<VC45784>	HPRC,HGSVC,1KG-ONT	Yes	3.151	Yes	NA,NA	NA	NA
chr11:125493358	371153	DEL	136	0.9023	0.3684	3	FEZ1(0.27644,0.658)	FEZ1(0.27644,0.658)	NA	NA	NA	NA	NA	NA	NA	No	ID=11-125493334-125493358-AAGA,11-125493362-125493424-AAAG,11-125493417-125493496-GAAAGAAG,11-125493421-125493489-GAAG,11-125493489-125493507-GAAA,11-125493508-125493554-AGAA,11-125493547-125493555-AAGG;MOTIFS=AAGG,AAAG,GAAAGAAG,GAAG,AGAA,GAAA,AAGA;STRUC=<VC45784>	HPRC,HGSVC,1KG-ONT	Yes	3.164	Yes	NA,NA	NA	NA
chr11:125493370	371154	DEL	123	0.8811	0.4509	7	FEZ1(0.27644,0.658)	FEZ1(0.27644,0.658)	NA	NA	NA	NA	NA	NA	NA	No	ID=11-125493334-125493358-AAGA,11-125493362-125493424-AAAG,11-125493417-125493496-GAAAGAAG,11-125493421-125493489-GAAG,11-125493489-125493507-GAAA,11-125493508-125493554-AGAA,11-125493547-125493555-AAGG;MOTIFS=AAGG,AAAG,GAAAGAAG,GAAG,AGAA,GAAA,AAGA;STRUC=<VC45784>	HPRC,HGSVC,1KG-ONT	Yes	3.234	Yes	NA,NA	NA	NA
chr11:125493373	371155	INS	127	0.8507	0.5389	6	FEZ1(0.27644,0.658)	FEZ1(0.27644,0.658)	NA	NA	NA	NA	NA	NA	NA	No	ID=11-125493334-125493358-AAGA,11-125493362-125493424-AAAG,11-125493417-125493496-GAAAGAAG,11-125493421-125493489-GAAG,11-125493489-125493507-GAAA,11-125493508-125493554-AGAA,11-125493547-125493555-AAGG;MOTIFS=AAGG,AAAG,GAAAGAAG,GAAG,AGAA,GAAA,AAGA;STRUC=<VC45784>	NA	No	0.135	No	NA,NA	NA	NA
chr11:125493385	371156	DEL	56	0.8225	0.6482	4	FEZ1(0.27644,0.658)	FEZ1(0.27644,0.658)	NA	NA	NA	NA	NA	NA	NA	No	ID=11-125493334-125493358-AAGA,11-125493362-125493424-AAAG,11-125493417-125493496-GAAAGAAG,11-125493421-125493489-GAAG,11-125493489-125493507-GAAA,11-125493508-125493554-AGAA,11-125493547-125493555-AAGG;MOTIFS=AAGG,AAAG,GAAAGAAG,GAAG,AGAA,GAAA,AAGA;STRUC=<VC45784>	HPRC,HGSVC	No	2.845	No	NA,NA	NA	NA
chr11:125493389	371157	DEL	52	0.7949	0.6952	12	FEZ1(0.27644,0.658)	FEZ1(0.27644,0.658)	NA	NA	NA	NA	NA	NA	NA	No	ID=11-125493334-125493358-AAGA,11-125493362-125493424-AAAG,11-125493417-125493496-GAAAGAAG,11-125493421-125493489-GAAG,11-125493489-125493507-GAAA,11-125493508-125493554-AGAA,11-125493547-125493555-AAGG;MOTIFS=AAGG,AAAG,GAAAGAAG,GAAG,AGAA,GAAA,AAGA;STRUC=<VC45784>	HPRC,HGSVC	No	2.845	No	NA,NA	NA	NA
chr11:125493389	371158	DEL	60	0.8936	0.4062	24	FEZ1(0.27644,0.658)	FEZ1(0.27644,0.658)	NA	NA	NA	NA	NA	NA	NA	No	ID=11-125493334-125493358-AAGA,11-125493362-125493424-AAAG,11-125493417-125493496-GAAAGAAG,11-125493421-125493489-GAAG,11-125493489-125493507-GAAA,11-125493508-125493554-AGAA,11-125493547-125493555-AAGG;MOTIFS=AAGG,AAAG,GAAAGAAG,GAAG,AGAA,GAAA,AAGA;STRUC=<VC45784>	HPRC,HGSVC	No	2.979	Yes	NA,NA	NA	NA
chr11:125493389	371159	DEL	68	0.8189	0.6434	5	FEZ1(0.27644,0.658)	FEZ1(0.27644,0.658)	NA	NA	NA	NA	NA	NA	NA	No	ID=11-125493334-125493358-AAGA,11-125493362-125493424-AAAG,11-125493417-125493496-GAAAGAAG,11-125493421-125493489-GAAG,11-125493489-125493507-GAAA,11-125493508-125493554-AGAA,11-125493547-125493555-AAGG;MOTIFS=AAGG,AAAG,GAAAGAAG,GAAG,AGAA,GAAA,AAGA;STRUC=<VC45784>	HPRC,HGSVC	No	2.929	No	NA,NA	NA	NA
chr11:125493393	371160	DEL	64	0.8854	0.4387	3	FEZ1(0.27644,0.658)	FEZ1(0.27644,0.658)	NA	NA	NA	NA	NA	NA	NA	No	ID=11-125493334-125493358-AAGA,11-125493362-125493424-AAAG,11-125493417-125493496-GAAAGAAG,11-125493421-125493489-GAAG,11-125493489-125493507-GAAA,11-125493508-125493554-AGAA,11-125493547-125493555-AAGG;MOTIFS=AAGG,AAAG,GAAAGAAG,GAAG,AGAA,GAAA,AAGA;STRUC=<VC45784>	HPRC,HGSVC	No	2.915	No	NA,NA	NA	NA
chr11:125493395	371161	INS	66	0.8602	0.6803	2	FEZ1(0.27644,0.658)	FEZ1(0.27644,0.658)	NA	NA	NA	NA	NA	NA	NA	No	ID=11-125493334-125493358-AAGA,11-125493362-125493424-AAAG,11-125493417-125493496-GAAAGAAG,11-125493421-125493489-GAAG,11-125493489-125493507-GAAA,11-125493508-125493554-AGAA,11-125493547-125493555-AAGG;MOTIFS=AAGG,AAAG,GAAAGAAG,GAAG,AGAA,GAAA,AAGA;STRUC=<VC45784>	NA	No	0.135	Yes	NA,NA	NA	NA
chr11:125493396	371162	DEL	112	0.8312	0.6299	14	FEZ1(0.27644,0.658)	FEZ1(0.27644,0.658)	NA	NA	NA	NA	NA	NA	NA	No	ID=11-125493334-125493358-AAGA,11-125493362-125493424-AAAG,11-125493417-125493496-GAAAGAAG,11-125493421-125493489-GAAG,11-125493489-125493507-GAAA,11-125493508-125493554-AGAA,11-125493547-125493555-AAGG;MOTIFS=AAGG,AAAG,GAAAGAAG,GAAG,AGAA,GAAA,AAGA;STRUC=<VC45784>	HPRC,HGSVC,1KG-ONT	Yes	3.433	No	NA,NA	NA	NA
chr11:125493404	371163	DEL	104	0.8231	0.655	4	FEZ1(0.27644,0.658)	FEZ1(0.27644,0.658)	NA	NA	NA	NA	NA	NA	NA	No	ID=11-125493334-125493358-AAGA,11-125493362-125493424-AAAG,11-125493417-125493496-GAAAGAAG,11-125493421-125493489-GAAG,11-125493489-125493507-GAAA,11-125493508-125493554-AGAA,11-125493547-125493555-AAGG;MOTIFS=AAGG,AAAG,GAAAGAAG,GAAG,AGAA,GAAA,AAGA;STRUC=<VC45784>	HPRC,HGSVC	Yes	3.547	No	NA,NA	NA	NA
chr11:125493462	371164	DEL	50	0.8225	0.63	12	FEZ1(0.27644,0.658)	FEZ1(0.27644,0.658)	NA	NA	NA	NA	NA	NA	NA	No	ID=11-125493334-125493358-AAGA,11-125493362-125493424-AAAG,11-125493417-125493496-GAAAGAAG,11-125493421-125493489-GAAG,11-125493489-125493507-GAAA,11-125493508-125493554-AGAA,11-125493547-125493555-AAGG;MOTIFS=AAGG,AAAG,GAAAGAAG,GAAG,AGAA,GAAA,AAGA;STRUC=<VC45784>	HPRC,HGSVC	No	3.608	Yes	NA,NA	NA	NA
chr11:125493493	371165	INS	100	0.8659	0.5037	2	FEZ1(0.27644,0.658)	FEZ1(0.27644,0.658)	NA	NA	NA	NA	NA	NA	NA	No	ID=11-125493334-125493358-AAGA,11-125493362-125493424-AAAG,11-125493417-125493496-GAAAGAAG,11-125493421-125493489-GAAG,11-125493489-125493507-GAAA,11-125493508-125493554-AGAA,11-125493547-125493555-AAGG;MOTIFS=AAGG,AAAG,GAAAGAAG,GAAG,AGAA,GAAA,AAGA;STRUC=<VC45784>	NA	No	0.135	No	NA,NA	NA	NA
chr11:125498267	371166	INS	52	0.8213	0.6557	112	FEZ1(0.27644,0.658)	FEZ1(0.27644,0.658)	NA	NA	NA	NA	NA	NA	NA	No	ID=11-125498113-125498124-AC;MOTIFS=AC;STRUC=(AC)n,ID=11-125498211-125498292-CATATATGTCTCATATAGATGTCCCA;MOTIFS=CATATATGTCTCATATAGATGTCCCA;STRUC=<TR703446>	HPRC,HGSVC	No	0.745	Yes	NA,NA	NA	NA
chr11:125498267	371167	INS	78	0.9562	0.1927	215	FEZ1(0.27644,0.658)	FEZ1(0.27644,0.658)	NA	NA	NA	NA	NA	NA	NA	No	ID=11-125498113-125498124-AC;MOTIFS=AC;STRUC=(AC)n,ID=11-125498211-125498292-CATATATGTCTCATATAGATGTCCCA;MOTIFS=CATATATGTCTCATATAGATGTCCCA;STRUC=<TR703446>	HPRC,HGSVC,1KG-ONT	No	0.745	Yes	NA,NA	NA	NA
chr11:125498267	371168	DEL	52	0.875	0.4509	3	FEZ1(0.27644,0.658)	FEZ1(0.27644,0.658)	NA	NA	NA	NA	NA	NA	NA	No	ID=11-125498113-125498124-AC;MOTIFS=AC;STRUC=(AC)n,ID=11-125498211-125498292-CATATATGTCTCATATAGATGTCCCA;MOTIFS=CATATATGTCTCATATAGATGTCCCA;STRUC=<TR703446>,ID=11-125498267-125498471-TATGTCTCATATAGATGTCCCACATG;MOTIFS=TATGTCTCATATAGATGTCCCACATG;STRUC=<TR703447>	1KG-ONT	No	4.591	Yes	NA,NA	NA	NA
chr11:125498284	371169	INS	54	0.8188	0.6539	1	FEZ1(0.27644,0.658)	FEZ1(0.27644,0.658)	NA	NA	NA	NA	NA	NA	NA	No	ID=11-125498113-125498124-AC;MOTIFS=AC;STRUC=(AC)n,ID=11-125498211-125498292-CATATATGTCTCATATAGATGTCCCA;MOTIFS=CATATATGTCTCATATAGATGTCCCA;STRUC=<TR703446>,ID=11-125498267-125498471-TATGTCTCATATAGATGTCCCACATG;MOTIFS=TATGTCTCATATAGATGTCCCACATG;STRUC=<TR703447>	HPRC,HGSVC	No	0.745	No	NA,NA	NA	NA
chr11:125498293	371170	INS	102	0.8165	0.6351	90	FEZ1(0.27644,0.658)	FEZ1(0.27644,0.658)	NA	NA	NA	NA	NA	NA	NA	No	ID=11-125498113-125498124-AC;MOTIFS=AC;STRUC=(AC)n,ID=11-125498267-125498471-TATGTCTCATATAGATGTCCCACATG;MOTIFS=TATGTCTCATATAGATGTCCCACATG;STRUC=<TR703447>	HPRC,HGSVC,1KG-ONT	No	0.745	Yes	NA,NA	NA	NA
chr11:125498337	371171	INS	53	0.8613	0.4965	16	FEZ1(0.27644,0.658)	FEZ1(0.27644,0.658)	NA	NA	NA	NA	NA	NA	NA	No	ID=11-125498267-125498471-TATGTCTCATATAGATGTCCCACATG;MOTIFS=TATGTCTCATATAGATGTCCCACATG;STRUC=<TR703447>	HPRC,HGSVC	No	0.745	Yes	NA,NA	NA	NA
chr11:125498378	371172	DEL	53	0.8454	0.5711	148	FEZ1(0.27644,0.658)	FEZ1(0.27644,0.658)	NA	NA	NA	NA	NA	NA	NA	No	ID=11-125498267-125498471-TATGTCTCATATAGATGTCCCACATG;MOTIFS=TATGTCTCATATAGATGTCCCACATG;STRUC=<TR703447>	1KG-ONT	No	4.42	Yes	NA,NA	NA	NA
chr11:125507201	371173	DEL	322	0.9354	0.2584	61	FEZ1(0.27644,0.658)	FEZ1(0.27644,0.658)	NA	NA	NA	NA	NA	NA	NA	No	ID=11-125507385-125507404-A;MOTIFS=A;STRUC=<TR703473>	HPRC,HGSVC,1KG-ONT	No	0.846	Yes	NA,NA	NA	NA
chr11:125589067	371176	INS	2008	0.8259	0.6573	4	FEZ1(0.27644,0.658)	FEZ1(0.27644,0.658)	NA	NA	NA	NA	NA	NA	NA	No	NA	HPRC,HGSVC,1KG-ONT	No	2.941	Yes	NA,NA	NA	NA
chr11:125589067	371175	INS	2809	0.8918	0.4308	256	FEZ1(0.27644,0.658)	FEZ1(0.27644,0.658)	NA	NA	NA	NA	NA	NA	NA	No	NA	HPRC,HGSVC,1KG-ONT	No	2.941	Yes	NA,NA	NA	NA
chr11:125589067	371174	INS	2654	0.8939	0.3805	13	FEZ1(0.27644,0.658)	FEZ1(0.27644,0.658)	NA	NA	NA	NA	NA	NA	NA	No	NA	HPRC,HGSVC,1KG-ONT	No	2.941	Yes	NA,NA	NA	NA
chr11:125599760	371177	DEL	320	0.924	0.3411	1	STT3A(0.90081,0.51)	STT3A(0.90081,0.51)	NA	NA	NA	NA	NA	NA	NA	No	ID=11-125600046-125600058-TTA;MOTIFS=TTA;STRUC=<TR703659>	NA	No	0.196	No	NA,NA	NA	NA
chr11:125614727	371178	INS	328	0.9871	0.093	1	STT3A(0.90081,0.51)	STT3A(0.90081,0.51)	NA	NA	NA	NA	NA	NA	NA	No	NA	HPRC	No	0.354	No	NA,NA	NA	NA
chr11:125618738	371179	INS	318	0.9398	0.2277	90	STT3A(0.90081,0.51)	STT3A(0.90081,0.51)	NA	NA	NA	NA	NA	NA	NA	No	NA	HPRC,HGSVC,1KG-ONT	Yes	0.354	Yes	NA,NA	NA	NA
chr11:125618738	371180	INS	340	0.9292	0.284	31	STT3A(0.90081,0.51)	STT3A(0.90081,0.51)	NA	NA	NA	NA	NA	NA	NA	No	NA	HPRC,HGSVC,1KG-ONT	Yes	0.354	Yes	NA,NA	NA	NA
chr11:125618738	371181	INS	359	0.8494	0.5326	6	STT3A(0.90081,0.51)	STT3A(0.90081,0.51)	NA	NA	NA	NA	NA	NA	NA	No	NA	HPRC,HGSVC,1KG-ONT	Yes	0.354	Yes	NA,NA	NA	NA
chr11:125640423	371182	DEL	82	0.893	0.4169	4	CHEK1(5.1418e-05,0.831)	NA	CHEK1(5.1418e-05,0.831)	NA	NA	NA	NA	NA	NA	No	NA	NA	Yes	0.482	Yes	NA,NA	NA	NA
chr11:125703926	371183	DEL	102	0.9139	0.481	5	NA	NA	NA	NA	NA	NA	NA	NA	NA	No	NA	HPRC	Yes	0.077	Yes	NA,NA	NA	NA
chr11:125709441	371184	DEL	95	0.8871	0.393	10	NA	NA	NA	NA	NA	NA	NA	NA	NA	No	NA	HPRC,1KG-ONT	Yes	2.46	Yes	NA,NA	NA	NA
chr11:125732847	371185	INS	321	0.8249	0.6393	1	NA	NA	NA	NA	NA	NA	NA	NA	NA	No	NA	HGSVC	Yes	3.238	No	NA,NA	NA	NA
chr11:125741378	371186	DEL	120	0.8439	0.5821	10	NA	NA	NA	NA	NA	NA	NA	NA	NA	No	ID=11-125741385-125741394-T;MOTIFS=T;STRUC=<TR703874>	NA	Yes	2.631	Yes	NA,NA	NA	NA
chr11:125754861	371187	INS	331	0.9451	0.2492	6	NA	NA	NA	NA	NA	NA	NA	NA	NA	No	NA	NA	Yes	3.238	No	NA,NA	NA	NA
chr11:125756891	371188	DEL	104	0.8405	0.5949	1	NA	NA	NA	NA	NA	NA	NA	NA	NA	No	NA	NA	Yes	2.914	No	NA,NA	NA	NA
chr11:125849543	371189	DEL	154	0.879	0.4482	489	NA	NA	NA	NA	NA	NA	NA	NA	NA	No	NA	HPRC,HGSVC,1KG-ONT	No	2.707	Yes	NA,NA	NA	NA
chr11:125863412	371190	INS	320	0.8812	0.6917	1	NA	NA	NA	NA	NA	NA	NA	NA	NA	No	ID=11-125863405-125863418-CCGC,11-125864043-125864052-G;MOTIFS=G,CCGC;STRUC=<VC45809>	HPRC,HGSVC,1KG-ONT	No	0.44	No	NA,NA	NA	NA
chr11:125863415	371191	INS	323	0.8659	0.5116	6	NA	NA	NA	NA	NA	NA	NA	NA	NA	No	ID=11-125863405-125863418-CCGC,11-125864043-125864052-G;MOTIFS=G,CCGC;STRUC=<VC45809>	HPRC,HGSVC,1KG-ONT	No	0.44	No	NA,NA	NA	NA
chr11:125863415	371192	INS	177	0.8011	0.6997	3	NA	NA	NA	NA	NA	NA	NA	NA	NA	No	ID=11-125863405-125863418-CCGC,11-125864043-125864052-G;MOTIFS=G,CCGC;STRUC=<VC45809>	HPRC,1KG-ONT	No	0.44	Yes	NA,NA	NA	NA
chr11:125863415	371193	INS	373	0.9461	0.2158	93	NA	NA	NA	NA	NA	NA	NA	NA	NA	No	ID=11-125863405-125863418-CCGC,11-125864043-125864052-G;MOTIFS=G,CCGC;STRUC=<VC45809>	HPRC,HGSVC,1KG-ONT	No	0.44	Yes	NA,NA	NA	NA
chr11:125863415	371194	INS	420	0.8024	0.6773	81	NA	NA	NA	NA	NA	NA	NA	NA	NA	No	ID=11-125863405-125863418-CCGC,11-125864043-125864052-G;MOTIFS=G,CCGC;STRUC=<VC45809>	HPRC,HGSVC,1KG-ONT	No	0.44	Yes	NA,NA	NA	NA
chr11:125863415	371195	INS	371	0.9168	0.3377	5	NA	NA	NA	NA	NA	NA	NA	NA	NA	No	ID=11-125863405-125863418-CCGC,11-125864043-125864052-G;MOTIFS=G,CCGC;STRUC=<VC45809>	HPRC,HGSVC,1KG-ONT	No	0.44	No	NA,NA	NA	NA
chr11:125863415	371196	INS	324	0.9351	0.2543	46	NA	NA	NA	NA	NA	NA	NA	NA	NA	No	ID=11-125863405-125863418-CCGC,11-125864043-125864052-G;MOTIFS=G,CCGC;STRUC=<VC45809>	HPRC,HGSVC,1KG-ONT	No	0.44	Yes	NA,NA	NA	NA
chr11:125863453	371197	INS	399	0.9335	0.2709	16	NA	NA	NA	NA	NA	NA	NA	NA	NA	No	ID=11-125863405-125863418-CCGC,11-125864043-125864052-G;MOTIFS=G,CCGC;STRUC=<VC45809>	HPRC,HGSVC,1KG-ONT	No	0.44	Yes	NA,NA	NA	NA
chr11:125863463	371200	INS	371	0.8759	0.4901	5	NA	NA	NA	NA	NA	NA	NA	NA	NA	No	ID=11-125863405-125863418-CCGC,11-125864043-125864052-G;MOTIFS=G,CCGC;STRUC=<VC45809>	HPRC,HGSVC,1KG-ONT	No	0.44	No	NA,NA	NA	NA
chr11:125863463	371199	INS	349	0.8128	0.6508	1	NA	NA	NA	NA	NA	NA	NA	NA	NA	No	ID=11-125863405-125863418-CCGC,11-125864043-125864052-G;MOTIFS=G,CCGC;STRUC=<VC45809>	HPRC,HGSVC,1KG-ONT	No	0.44	No	NA,NA	NA	NA
chr11:125863463	371198	INS	273	0.8768	0.4712	31	NA	NA	NA	NA	NA	NA	NA	NA	NA	No	ID=11-125863405-125863418-CCGC,11-125864043-125864052-G;MOTIFS=G,CCGC;STRUC=<VC45809>	HPRC,HGSVC,1KG-ONT	No	0.44	Yes	NA,NA	NA	NA
chr11:125863472	371201	INS	230	0.809	0.6898	2	NA	NA	NA	NA	NA	NA	NA	NA	NA	No	ID=11-125863405-125863418-CCGC,11-125864043-125864052-G;MOTIFS=G,CCGC;STRUC=<VC45809>	HPRC,HGSVC,1KG-ONT	No	0.44	Yes	NA,NA	NA	NA
chr11:125863491	371202	INS	127	0.7995	0.6777	1	NA	NA	NA	NA	NA	NA	NA	NA	NA	No	ID=11-125863405-125863418-CCGC,11-125864043-125864052-G;MOTIFS=G,CCGC;STRUC=<VC45809>	HPRC,HGSVC,1KG-ONT	No	0.44	No	NA,NA	NA	NA
chr11:125863508	371203	INS	649	0.8586	0.5436	21	NA	NA	NA	NA	NA	NA	NA	NA	NA	No	ID=11-125863405-125863418-CCGC,11-125864043-125864052-G;MOTIFS=G,CCGC;STRUC=<VC45809>	HGSVC	No	0.44	Yes	NA,NA	NA	NA
chr11:125863520	371204	INS	77	0.8704	0.491	75	NA	NA	NA	NA	NA	NA	NA	NA	NA	No	ID=11-125863405-125863418-CCGC,11-125864043-125864052-G;MOTIFS=G,CCGC;STRUC=<VC45809>	HPRC,HGSVC,1KG-ONT	No	0.44	Yes	NA,NA	NA	NA
chr11:125863521	371205	INS	394	0.8362	0.6017	4	NA	NA	NA	NA	NA	NA	NA	NA	NA	No	ID=11-125863405-125863418-CCGC,11-125864043-125864052-G;MOTIFS=G,CCGC;STRUC=<VC45809>	HPRC,HGSVC,1KG-ONT	No	0.44	No	NA,NA	NA	NA
chr11:125863687	371206	INS	52	0.8833	0.3979	66	NA	NA	NA	NA	NA	NA	NA	NA	NA	No	ID=11-125863405-125863418-CCGC,11-125864043-125864052-G;MOTIFS=G,CCGC;STRUC=<VC45809>	NA	No	0.44	Yes	NA,NA	NA	NA
chr11:125863738	371207	INS	226	0.8531	0.6858	8	NA	NA	NA	NA	NA	NA	NA	NA	NA	No	ID=11-125863405-125863418-CCGC,11-125864043-125864052-G;MOTIFS=G,CCGC;STRUC=<VC45809>	HPRC,HGSVC,1KG-ONT	No	0.44	Yes	NA,NA	NA	NA
chr11:125863738	371208	INS	274	0.8725	0.6598	1	NA	NA	NA	NA	NA	NA	NA	NA	NA	No	ID=11-125863405-125863418-CCGC,11-125864043-125864052-G;MOTIFS=G,CCGC;STRUC=<VC45809>	HPRC,HGSVC,1KG-ONT	No	0.44	No	NA,NA	NA	NA
chr11:125863876	371209	INS	139	0.8395	0.5611	4	NA	NA	NA	NA	NA	NA	NA	NA	NA	No	ID=11-125863405-125863418-CCGC,11-125864043-125864052-G;MOTIFS=G,CCGC;STRUC=<VC45809>	HPRC,HGSVC,1KG-ONT	No	0.073	Yes	NA,NA	NA	NA
chr11:125863882	371214	INS	140	0.8492	0.6034	7	NA	NA	NA	NA	NA	NA	NA	NA	NA	No	ID=11-125863405-125863418-CCGC,11-125864043-125864052-G;MOTIFS=G,CCGC;STRUC=<VC45809>	HPRC,HGSVC,1KG-ONT	No	0.073	Yes	NA,NA	NA	NA
chr11:125863882	371220	INS	730	0.8307	0.6406	17	NA	NA	NA	NA	NA	NA	NA	NA	NA	No	ID=11-125863405-125863418-CCGC,11-125864043-125864052-G;MOTIFS=G,CCGC;STRUC=<VC45809>	NA	No	0.073	Yes	NA,NA	NA	NA
chr11:125863882	371219	INS	138	0.961	0.1366	11	NA	NA	NA	NA	NA	NA	NA	NA	NA	No	ID=11-125863405-125863418-CCGC,11-125864043-125864052-G;MOTIFS=G,CCGC;STRUC=<VC45809>	HPRC,HGSVC,1KG-ONT	No	0.073	Yes	NA,NA	NA	NA
chr11:125863882	371218	INS	157	0.8769	0.4754	48	NA	NA	NA	NA	NA	NA	NA	NA	NA	No	ID=11-125863405-125863418-CCGC,11-125864043-125864052-G;MOTIFS=G,CCGC;STRUC=<VC45809>	HPRC,HGSVC,1KG-ONT	No	0.073	Yes	NA,NA	NA	NA
chr11:125863882	371217	INS	502	0.8436	0.652	955	NA	NA	NA	NA	NA	NA	NA	NA	NA	No	ID=11-125863405-125863418-CCGC,11-125864043-125864052-G;MOTIFS=G,CCGC;STRUC=<VC45809>	HPRC,HGSVC,1KG-ONT	No	0.073	Yes	NA,NA	NA	NA
chr11:125863882	371216	INS	454	0.8942	0.391	40	NA	NA	NA	NA	NA	NA	NA	NA	NA	No	ID=11-125863405-125863418-CCGC,11-125864043-125864052-G;MOTIFS=G,CCGC;STRUC=<VC45809>	HPRC,HGSVC,1KG-ONT	No	0.073	Yes	NA,NA	NA	NA
chr11:125863882	371215	INS	357	0.8246	0.6456	8	NA	NA	NA	NA	NA	NA	NA	NA	NA	No	ID=11-125863405-125863418-CCGC,11-125864043-125864052-G;MOTIFS=G,CCGC;STRUC=<VC45809>	HPRC,HGSVC,1KG-ONT	No	0.073	Yes	NA,NA	NA	NA
chr11:125863882	371213	INS	129	0.8827	0.4274	90	NA	NA	NA	NA	NA	NA	NA	NA	NA	No	ID=11-125863405-125863418-CCGC,11-125864043-125864052-G;MOTIFS=G,CCGC;STRUC=<VC45809>	HPRC,HGSVC,1KG-ONT	No	0.073	Yes	NA,NA	NA	NA
chr11:125863882	371212	INS	129	0.9131	0.5672	1	NA	NA	NA	NA	NA	NA	NA	NA	NA	No	ID=11-125863405-125863418-CCGC,11-125864043-125864052-G;MOTIFS=G,CCGC;STRUC=<VC45809>	HPRC,HGSVC,1KG-ONT	No	0.073	Yes	NA,NA	NA	NA
chr11:125863882	371211	INS	136	0.8054	0.6873	20	NA	NA	NA	NA	NA	NA	NA	NA	NA	No	ID=11-125863405-125863418-CCGC,11-125864043-125864052-G;MOTIFS=G,CCGC;STRUC=<VC45809>	HPRC,HGSVC,1KG-ONT	No	0.073	Yes	NA,NA	NA	NA
chr11:125863882	371210	INS	306	0.9306	0.5331	1	NA	NA	NA	NA	NA	NA	NA	NA	NA	No	ID=11-125863405-125863418-CCGC,11-125864043-125864052-G;MOTIFS=G,CCGC;STRUC=<VC45809>	HPRC,HGSVC,1KG-ONT	No	0.073	No	NA,NA	NA	NA
chr11:125863939	371221	INS	139	0.8597	0.5132	30	NA	NA	NA	NA	NA	NA	NA	NA	NA	No	ID=11-125863405-125863418-CCGC,11-125864043-125864052-G;MOTIFS=G,CCGC;STRUC=<VC45809>	HPRC,HGSVC,1KG-ONT	No	0.073	Yes	NA,NA	NA	NA
chr11:125864054	371222	INS	78	0.9001	0.3758	5	NA	NA	NA	NA	NA	NA	NA	NA	NA	No	NA	HPRC,HGSVC	No	0.03	Yes	NA,NA	NA	NA
chr11:125887822	371223	DEL	169	0.8443	0.5871	55	HYLS1(9.7596e-08,1.132)	HYLS1(9.7596e-08,1.132)	NA	NA	NA	NA	NA	NA	enhancer	No	NA	HPRC,HGSVC,1KG-ONT	Yes	3.039	Yes	NA,NA	NA	NA
chr11:125904302	371224	INS	76	0.8585	0.549	1	DDX25(1.6395e-26,1.348)	DDX25(1.6395e-26,1.348)	NA	NA	NA	NA	NA	NA	promoter	No	ID=11-125904265-125904341-CGCCCCGCTCTCTGCCCTC;MOTIFS=CGCCCCGCTCTCTGCCCTC;STRUC=<TR704065>	NA	No	2.986	No	NA,NA	NA	NA
chr11:125904325	371225	INS	56	0.798	0.6807	2	DDX25(1.6395e-26,1.348)	DDX25(1.6395e-26,1.348)	NA	NA	NA	NA	NA	NA	promoter	No	ID=11-125904265-125904341-CGCCCCGCTCTCTGCCCTC;MOTIFS=CGCCCCGCTCTCTGCCCTC;STRUC=<TR704065>	NA	No	4.056	Yes	NA,NA	NA	NA
chr11:125934707	371226	INS	57	0.8255	0.6409	1	DDX25(1.6395e-26,1.348)	DDX25(1.6395e-26,1.348)	NA	NA	NA	NA	NA	NA	NA	No	NA	NA	Yes	7.689	No	NA,NA	NA	NA
chr11:125937305	371227	DEL	68	0.8797	0.4412	1	DDX25(1.6395e-26,1.348)	DDX25(1.6395e-26,1.348)	NA	NA	NA	NA	NA	NA	NA	No	NA	NA	No	0.714	No	NA,NA	NA	NA
chr11:125961132	371228	INS	146	0.9423	0.2914	1	CDON(4.8789e-12,0.733)	CDON(4.8789e-12,0.733)	NA	NA	NA	NA	NA	NA	NA	No	NA	HGSVC	Yes	9.478	Yes	NA,NA	NA	NA
chr11:125974394	371229	INS	52	0.8519	0.5432	101	CDON(4.8789e-12,0.733)	CDON(4.8789e-12,0.733)	NA	NA	NA	NA	NA	NA	NA	No	ID=11-125974340-125974369-GTAG,11-125974366-125974393-AGGA,11-125974390-125974431-AGGG;MOTIFS=AGGA,AGGG,GTAG;STRUC=<VC45821>	NA	Yes	0.44	Yes	NA,NA	NA	NA
chr11:125974402	371230	INS	56	0.8716	0.4788	11	CDON(4.8789e-12,0.733)	CDON(4.8789e-12,0.733)	NA	NA	NA	NA	NA	NA	NA	No	ID=11-125974340-125974369-GTAG,11-125974366-125974393-AGGA,11-125974390-125974431-AGGG;MOTIFS=AGGA,AGGG,GTAG;STRUC=<VC45821>	NA	Yes	0.692	Yes	NA,NA	NA	NA
chr11:125974402	371231	INS	60	0.881	0.4072	5	CDON(4.8789e-12,0.733)	CDON(4.8789e-12,0.733)	NA	NA	NA	NA	NA	NA	NA	No	ID=11-125974340-125974369-GTAG,11-125974366-125974393-AGGA,11-125974390-125974431-AGGG;MOTIFS=AGGA,AGGG,GTAG;STRUC=<VC45821>	NA	Yes	0.692	No	NA,NA	NA	NA
chr11:125974411	371232	INS	54	0.9041	0.3924	1	CDON(4.8789e-12,0.733)	CDON(4.8789e-12,0.733)	NA	NA	NA	NA	NA	NA	NA	No	ID=11-125974340-125974369-GTAG,11-125974366-125974393-AGGA,11-125974390-125974431-AGGG;MOTIFS=AGGA,AGGG,GTAG;STRUC=<VC45821>	NA	Yes	0.692	No	NA,NA	NA	NA
chr11:126065033	371254	INS	560	0.8264	0.6161	71	NA	NA	NA	NA	NA	NA	NA	NA	NA	No	ID=11-126065033-126065257-ATAGTATTAAGAGGTG,11-126065050-126065258-TAGTATTAAGAGGTGG;MOTIFS=TAGTATTAAGAGGTGG,ATAGTATTAAGAGGTG;STRUC=<VC45830>	HPRC,HGSVC,1KG-ONT	No	3.899	Yes	NA,NA	NA	NA
chr11:126065033	371252	INS	496	0.9672	0.1531	136	NA	NA	NA	NA	NA	NA	NA	NA	NA	No	ID=11-126065033-126065257-ATAGTATTAAGAGGTG,11-126065050-126065258-TAGTATTAAGAGGTGG;MOTIFS=TAGTATTAAGAGGTGG,ATAGTATTAAGAGGTG;STRUC=<VC45830>	HPRC,HGSVC,1KG-ONT	No	3.899	Yes	NA,NA	NA	NA
chr11:126065033	371255	INS	592	0.9448	0.3176	74	NA	NA	NA	NA	NA	NA	NA	NA	NA	No	ID=11-126065033-126065257-ATAGTATTAAGAGGTG,11-126065050-126065258-TAGTATTAAGAGGTGG;MOTIFS=TAGTATTAAGAGGTGG,ATAGTATTAAGAGGTG;STRUC=<VC45830>	HPRC,HGSVC,1KG-ONT	No	3.899	Yes	NA,NA	NA	NA
chr11:126065033	371256	INS	624	0.8695	0.4785	84	NA	NA	NA	NA	NA	NA	NA	NA	NA	No	ID=11-126065033-126065257-ATAGTATTAAGAGGTG,11-126065050-126065258-TAGTATTAAGAGGTGG;MOTIFS=TAGTATTAAGAGGTGG,ATAGTATTAAGAGGTG;STRUC=<VC45830>	HPRC,HGSVC,1KG-ONT	No	3.899	Yes	NA,NA	NA	NA
chr11:126065033	371257	INS	656	0.9271	0.2752	99	NA	NA	NA	NA	NA	NA	NA	NA	NA	No	ID=11-126065033-126065257-ATAGTATTAAGAGGTG,11-126065050-126065258-TAGTATTAAGAGGTGG;MOTIFS=TAGTATTAAGAGGTGG,ATAGTATTAAGAGGTG;STRUC=<VC45830>	HPRC,HGSVC,1KG-ONT	No	3.899	Yes	NA,NA	NA	NA
chr11:126065033	371258	INS	704	0.8693	0.5376	95	NA	NA	NA	NA	NA	NA	NA	NA	NA	No	ID=11-126065033-126065257-ATAGTATTAAGAGGTG,11-126065050-126065258-TAGTATTAAGAGGTGG;MOTIFS=TAGTATTAAGAGGTGG,ATAGTATTAAGAGGTG;STRUC=<VC45830>	HPRC,HGSVC,1KG-ONT	No	3.899	Yes	NA,NA	NA	NA
chr11:126065033	371259	INS	768	0.9013	0.3428	37	NA	NA	NA	NA	NA	NA	NA	NA	NA	No	ID=11-126065033-126065257-ATAGTATTAAGAGGTG,11-126065050-126065258-TAGTATTAAGAGGTGG;MOTIFS=TAGTATTAAGAGGTGG,ATAGTATTAAGAGGTG;STRUC=<VC45830>	HPRC,HGSVC,1KG-ONT	No	3.899	Yes	NA,NA	NA	NA
chr11:126065033	371260	INS	816	0.8478	0.5524	87	NA	NA	NA	NA	NA	NA	NA	NA	NA	No	ID=11-126065033-126065257-ATAGTATTAAGAGGTG,11-126065050-126065258-TAGTATTAAGAGGTGG;MOTIFS=TAGTATTAAGAGGTGG,ATAGTATTAAGAGGTG;STRUC=<VC45830>	HPRC,HGSVC,1KG-ONT	No	3.899	Yes	NA,NA	NA	NA
chr11:126065033	371261	INS	896	0.832	0.6539	48	NA	NA	NA	NA	NA	NA	NA	NA	NA	No	ID=11-126065033-126065257-ATAGTATTAAGAGGTG,11-126065050-126065258-TAGTATTAAGAGGTGG;MOTIFS=TAGTATTAAGAGGTGG,ATAGTATTAAGAGGTG;STRUC=<VC45830>	HPRC,HGSVC,1KG-ONT	No	3.899	Yes	NA,NA	NA	NA
chr11:126065033	371262	INS	944	0.8037	0.6905	42	NA	NA	NA	NA	NA	NA	NA	NA	NA	No	ID=11-126065033-126065257-ATAGTATTAAGAGGTG,11-126065050-126065258-TAGTATTAAGAGGTGG;MOTIFS=TAGTATTAAGAGGTGG,ATAGTATTAAGAGGTG;STRUC=<VC45830>	HPRC,HGSVC	No	3.899	Yes	NA,NA	NA	NA
chr11:126065033	371263	INS	1024	0.9492	0.2159	36	NA	NA	NA	NA	NA	NA	NA	NA	NA	No	ID=11-126065033-126065257-ATAGTATTAAGAGGTG,11-126065050-126065258-TAGTATTAAGAGGTGG;MOTIFS=TAGTATTAAGAGGTGG,ATAGTATTAAGAGGTG;STRUC=<VC45830>	HPRC,HGSVC	No	3.899	Yes	NA,NA	NA	NA
chr11:126065033	371264	INS	1104	0.8376	0.61	26	NA	NA	NA	NA	NA	NA	NA	NA	NA	No	ID=11-126065033-126065257-ATAGTATTAAGAGGTG,11-126065050-126065258-TAGTATTAAGAGGTGG;MOTIFS=TAGTATTAAGAGGTGG,ATAGTATTAAGAGGTG;STRUC=<VC45830>	HPRC,HGSVC	No	3.899	Yes	NA,NA	NA	NA
chr11:126065033	371265	INS	1184	0.8937	0.3863	28	NA	NA	NA	NA	NA	NA	NA	NA	NA	No	ID=11-126065033-126065257-ATAGTATTAAGAGGTG,11-126065050-126065258-TAGTATTAAGAGGTGG;MOTIFS=TAGTATTAAGAGGTGG,ATAGTATTAAGAGGTG;STRUC=<VC45830>	HPRC,HGSVC	No	3.899	Yes	NA,NA	NA	NA
chr11:126065033	371266	INS	1408	0.8322	0.5925	12	NA	NA	NA	NA	NA	NA	NA	NA	NA	No	ID=11-126065033-126065257-ATAGTATTAAGAGGTG,11-126065050-126065258-TAGTATTAAGAGGTGG;MOTIFS=TAGTATTAAGAGGTGG,ATAGTATTAAGAGGTG;STRUC=<VC45830>	HPRC,HGSVC	No	3.899	Yes	NA,NA	NA	NA
chr11:126065033	371267	INS	1568	0.9513	0.1926	10	NA	NA	NA	NA	NA	NA	NA	NA	NA	No	ID=11-126065033-126065257-ATAGTATTAAGAGGTG,11-126065050-126065258-TAGTATTAAGAGGTGG;MOTIFS=TAGTATTAAGAGGTGG,ATAGTATTAAGAGGTG;STRUC=<VC45830>	HPRC,HGSVC,1KG-ONT	No	3.899	Yes	NA,NA	NA	NA
chr11:126065033	371268	INS	1664	0.8683	0.4781	9	NA	NA	NA	NA	NA	NA	NA	NA	NA	No	ID=11-126065033-126065257-ATAGTATTAAGAGGTG,11-126065050-126065258-TAGTATTAAGAGGTGG;MOTIFS=TAGTATTAAGAGGTGG,ATAGTATTAAGAGGTG;STRUC=<VC45830>	HPRC,HGSVC,1KG-ONT	No	3.899	Yes	NA,NA	NA	NA
chr11:126065033	371269	INS	1904	0.9585	0.1648	4	NA	NA	NA	NA	NA	NA	NA	NA	NA	No	ID=11-126065033-126065257-ATAGTATTAAGAGGTG,11-126065050-126065258-TAGTATTAAGAGGTGG;MOTIFS=TAGTATTAAGAGGTGG,ATAGTATTAAGAGGTG;STRUC=<VC45830>	HPRC,HGSVC,1KG-ONT	No	3.899	No	NA,NA	NA	NA
chr11:126065033	371270	INS	755	0.8739	0.463	35	NA	NA	NA	NA	NA	NA	NA	NA	NA	No	ID=11-126065033-126065257-ATAGTATTAAGAGGTG,11-126065050-126065258-TAGTATTAAGAGGTGG;MOTIFS=TAGTATTAAGAGGTGG,ATAGTATTAAGAGGTG;STRUC=<VC45830>	HPRC,HGSVC,1KG-ONT	No	3.899	Yes	NA,NA	NA	NA
chr11:126065033	371271	INS	2160	0.8846	0.4275	2	NA	NA	NA	NA	NA	NA	NA	NA	NA	No	ID=11-126065033-126065257-ATAGTATTAAGAGGTG,11-126065050-126065258-TAGTATTAAGAGGTGG;MOTIFS=TAGTATTAAGAGGTGG,ATAGTATTAAGAGGTG;STRUC=<VC45830>	HPRC,HGSVC,1KG-ONT	No	3.899	Yes	NA,NA	NA	NA
chr11:126065033	371272	INS	1268	0.8895	0.4188	9	NA	NA	NA	NA	NA	NA	NA	NA	NA	No	ID=11-126065033-126065257-ATAGTATTAAGAGGTG,11-126065050-126065258-TAGTATTAAGAGGTGG;MOTIFS=TAGTATTAAGAGGTGG,ATAGTATTAAGAGGTG;STRUC=<VC45830>	HPRC,HGSVC	No	3.899	Yes	NA,NA	NA	NA
chr11:126065033	371273	INS	372	0.8547	0.5457	64	NA	NA	NA	NA	NA	NA	NA	NA	NA	No	ID=11-126065033-126065257-ATAGTATTAAGAGGTG,11-126065050-126065258-TAGTATTAAGAGGTGG;MOTIFS=TAGTATTAAGAGGTGG,ATAGTATTAAGAGGTG;STRUC=<VC45830>	HPRC,HGSVC,1KG-ONT	No	3.899	Yes	NA,NA	NA	NA
chr11:126065033	371253	INS	528	0.8965	0.3847	86	NA	NA	NA	NA	NA	NA	NA	NA	NA	No	ID=11-126065033-126065257-ATAGTATTAAGAGGTG,11-126065050-126065258-TAGTATTAAGAGGTGG;MOTIFS=TAGTATTAAGAGGTGG,ATAGTATTAAGAGGTG;STRUC=<VC45830>	HPRC,HGSVC,1KG-ONT	No	3.899	Yes	NA,NA	NA	NA
chr11:126065033	371233	INS	64	0.859	0.5378	11	NA	NA	NA	NA	NA	NA	NA	NA	NA	No	ID=11-126065033-126065257-ATAGTATTAAGAGGTG,11-126065050-126065258-TAGTATTAAGAGGTGG;MOTIFS=TAGTATTAAGAGGTGG,ATAGTATTAAGAGGTG;STRUC=<VC45830>	NA	No	3.899	Yes	NA,NA	NA	NA
chr11:126065033	371234	INS	80	0.9011	0.3572	14	NA	NA	NA	NA	NA	NA	NA	NA	NA	No	ID=11-126065033-126065257-ATAGTATTAAGAGGTG,11-126065050-126065258-TAGTATTAAGAGGTGG;MOTIFS=TAGTATTAAGAGGTGG,ATAGTATTAAGAGGTG;STRUC=<VC45830>	1KG-ONT	No	3.899	Yes	NA,NA	NA	NA
chr11:126065033	371235	INS	96	0.8564	0.52	7	NA	NA	NA	NA	NA	NA	NA	NA	NA	No	ID=11-126065033-126065257-ATAGTATTAAGAGGTG,11-126065050-126065258-TAGTATTAAGAGGTGG;MOTIFS=TAGTATTAAGAGGTGG,ATAGTATTAAGAGGTG;STRUC=<VC45830>	HGSVC,1KG-ONT	No	3.899	Yes	NA,NA	NA	NA
chr11:126065033	371236	INS	112	0.9506	0.1968	13	NA	NA	NA	NA	NA	NA	NA	NA	NA	No	ID=11-126065033-126065257-ATAGTATTAAGAGGTG,11-126065050-126065258-TAGTATTAAGAGGTGG;MOTIFS=TAGTATTAAGAGGTGG,ATAGTATTAAGAGGTG;STRUC=<VC45830>	HPRC,HGSVC,1KG-ONT	No	3.899	Yes	NA,NA	NA	NA
chr11:126065033	371237	INS	128	0.8266	0.6251	18	NA	NA	NA	NA	NA	NA	NA	NA	NA	No	ID=11-126065033-126065257-ATAGTATTAAGAGGTG,11-126065050-126065258-TAGTATTAAGAGGTGG;MOTIFS=TAGTATTAAGAGGTGG,ATAGTATTAAGAGGTG;STRUC=<VC45830>	HPRC,HGSVC,1KG-ONT	No	3.899	Yes	NA,NA	NA	NA
chr11:126065033	371238	INS	144	0.8075	0.6737	17	NA	NA	NA	NA	NA	NA	NA	NA	NA	No	ID=11-126065033-126065257-ATAGTATTAAGAGGTG,11-126065050-126065258-TAGTATTAAGAGGTGG;MOTIFS=TAGTATTAAGAGGTGG,ATAGTATTAAGAGGTG;STRUC=<VC45830>	HPRC,HGSVC,1KG-ONT	No	3.899	Yes	NA,NA	NA	NA
chr11:126065033	371239	INS	160	0.838	0.5907	13	NA	NA	NA	NA	NA	NA	NA	NA	NA	No	ID=11-126065033-126065257-ATAGTATTAAGAGGTG,11-126065050-126065258-TAGTATTAAGAGGTGG;MOTIFS=TAGTATTAAGAGGTGG,ATAGTATTAAGAGGTG;STRUC=<VC45830>	HPRC,HGSVC,1KG-ONT	No	3.899	Yes	NA,NA	NA	NA
chr11:126065033	371240	INS	176	0.8711	0.4683	15	NA	NA	NA	NA	NA	NA	NA	NA	NA	No	ID=11-126065033-126065257-ATAGTATTAAGAGGTG,11-126065050-126065258-TAGTATTAAGAGGTGG;MOTIFS=TAGTATTAAGAGGTGG,ATAGTATTAAGAGGTG;STRUC=<VC45830>	HPRC,HGSVC	No	3.899	Yes	NA,NA	NA	NA
chr11:126065033	371241	INS	192	0.8531	0.5508	19	NA	NA	NA	NA	NA	NA	NA	NA	NA	No	ID=11-126065033-126065257-ATAGTATTAAGAGGTG,11-126065050-126065258-TAGTATTAAGAGGTGG;MOTIFS=TAGTATTAAGAGGTGG,ATAGTATTAAGAGGTG;STRUC=<VC45830>	HPRC,HGSVC,1KG-ONT	No	3.899	Yes	NA,NA	NA	NA
chr11:126065033	371242	INS	208	0.8344	0.6195	25	NA	NA	NA	NA	NA	NA	NA	NA	NA	No	ID=11-126065033-126065257-ATAGTATTAAGAGGTG,11-126065050-126065258-TAGTATTAAGAGGTGG;MOTIFS=TAGTATTAAGAGGTGG,ATAGTATTAAGAGGTG;STRUC=<VC45830>	HPRC,HGSVC,1KG-ONT	No	3.899	Yes	NA,NA	NA	NA
chr11:126065033	371244	INS	240	0.837	0.6063	18	NA	NA	NA	NA	NA	NA	NA	NA	NA	No	ID=11-126065033-126065257-ATAGTATTAAGAGGTG,11-126065050-126065258-TAGTATTAAGAGGTGG;MOTIFS=TAGTATTAAGAGGTGG,ATAGTATTAAGAGGTG;STRUC=<VC45830>	HPRC,HGSVC,1KG-ONT	No	3.899	Yes	NA,NA	NA	NA
chr11:126065033	371245	INS	256	0.9729	0.1239	26	NA	NA	NA	NA	NA	NA	NA	NA	NA	No	ID=11-126065033-126065257-ATAGTATTAAGAGGTG,11-126065050-126065258-TAGTATTAAGAGGTGG;MOTIFS=TAGTATTAAGAGGTGG,ATAGTATTAAGAGGTG;STRUC=<VC45830>	HPRC,HGSVC,1KG-ONT	No	3.899	Yes	NA,NA	NA	NA
chr11:126065033	371246	INS	272	0.9336	0.3848	24	NA	NA	NA	NA	NA	NA	NA	NA	NA	No	ID=11-126065033-126065257-ATAGTATTAAGAGGTG,11-126065050-126065258-TAGTATTAAGAGGTGG;MOTIFS=TAGTATTAAGAGGTGG,ATAGTATTAAGAGGTG;STRUC=<VC45830>	HPRC,HGSVC,1KG-ONT	No	3.899	Yes	NA,NA	NA	NA
chr11:126065033	371247	INS	288	0.9052	0.3359	29	NA	NA	NA	NA	NA	NA	NA	NA	NA	No	ID=11-126065033-126065257-ATAGTATTAAGAGGTG,11-126065050-126065258-TAGTATTAAGAGGTGG;MOTIFS=TAGTATTAAGAGGTGG,ATAGTATTAAGAGGTG;STRUC=<VC45830>	HPRC,HGSVC,1KG-ONT	No	3.899	Yes	NA,NA	NA	NA
chr11:126065033	371248	INS	320	0.8307	0.6125	66	NA	NA	NA	NA	NA	NA	NA	NA	NA	No	ID=11-126065033-126065257-ATAGTATTAAGAGGTG,11-126065050-126065258-TAGTATTAAGAGGTGG;MOTIFS=TAGTATTAAGAGGTGG,ATAGTATTAAGAGGTG;STRUC=<VC45830>	HPRC,HGSVC,1KG-ONT	No	3.899	Yes	NA,NA	NA	NA
chr11:126065033	371249	INS	352	0.8508	0.5411	71	NA	NA	NA	NA	NA	NA	NA	NA	NA	No	ID=11-126065033-126065257-ATAGTATTAAGAGGTG,11-126065050-126065258-TAGTATTAAGAGGTGG;MOTIFS=TAGTATTAAGAGGTGG,ATAGTATTAAGAGGTG;STRUC=<VC45830>	HPRC,HGSVC,1KG-ONT	No	3.899	Yes	NA,NA	NA	NA
chr11:126065033	371250	INS	400	0.8663	0.5053	126	NA	NA	NA	NA	NA	NA	NA	NA	NA	No	ID=11-126065033-126065257-ATAGTATTAAGAGGTG,11-126065050-126065258-TAGTATTAAGAGGTGG;MOTIFS=TAGTATTAAGAGGTGG,ATAGTATTAAGAGGTG;STRUC=<VC45830>	HPRC,HGSVC,1KG-ONT	No	3.899	Yes	NA,NA	NA	NA
chr11:126065033	371251	INS	448	0.8624	0.5113	161	NA	NA	NA	NA	NA	NA	NA	NA	NA	No	ID=11-126065033-126065257-ATAGTATTAAGAGGTG,11-126065050-126065258-TAGTATTAAGAGGTGG;MOTIFS=TAGTATTAAGAGGTGG,ATAGTATTAAGAGGTG;STRUC=<VC45830>	HPRC,HGSVC,1KG-ONT	No	3.899	Yes	NA,NA	NA	NA
chr11:126065033	371243	INS	224	0.8639	0.5213	22	NA	NA	NA	NA	NA	NA	NA	NA	NA	No	ID=11-126065033-126065257-ATAGTATTAAGAGGTG,11-126065050-126065258-TAGTATTAAGAGGTGG;MOTIFS=TAGTATTAAGAGGTGG,ATAGTATTAAGAGGTG;STRUC=<VC45830>	HPRC,HGSVC,1KG-ONT	No	3.899	Yes	NA,NA	NA	NA
chr11:126065048	371274	INS	70	0.8477	0.5376	2	NA	NA	NA	NA	NA	NA	NA	NA	NA	No	ID=11-126065033-126065257-ATAGTATTAAGAGGTG,11-126065050-126065258-TAGTATTAAGAGGTGG;MOTIFS=TAGTATTAAGAGGTGG,ATAGTATTAAGAGGTG;STRUC=<VC45830>	NA	No	0.122	No	NA,NA	NA	NA
chr11:126065082	371275	INS	2316	0.8613	0.5489	1	NA	NA	NA	NA	NA	NA	NA	NA	NA	No	ID=11-126065033-126065257-ATAGTATTAAGAGGTG,11-126065050-126065258-TAGTATTAAGAGGTGG;MOTIFS=TAGTATTAAGAGGTGG,ATAGTATTAAGAGGTG;STRUC=<VC45830>	HPRC,HGSVC,1KG-ONT	No	0.122	No	NA,NA	NA	NA
chr11:126065146	371276	INS	464	0.8225	0.6514	139	NA	NA	NA	NA	NA	NA	NA	NA	NA	No	ID=11-126065033-126065257-ATAGTATTAAGAGGTG,11-126065050-126065258-TAGTATTAAGAGGTGG;MOTIFS=TAGTATTAAGAGGTGG,ATAGTATTAAGAGGTG;STRUC=<VC45830>	HPRC,HGSVC,1KG-ONT	No	0.794	Yes	NA,NA	NA	NA
chr11:126065146	371277	INS	1760	0.8875	0.4048	7	NA	NA	NA	NA	NA	NA	NA	NA	NA	No	ID=11-126065033-126065257-ATAGTATTAAGAGGTG,11-126065050-126065258-TAGTATTAAGAGGTGG;MOTIFS=TAGTATTAAGAGGTGG,ATAGTATTAAGAGGTG;STRUC=<VC45830>	HPRC,HGSVC,1KG-ONT	No	0.794	Yes	NA,NA	NA	NA
chr11:126091247	371278	INS	50	0.8217	0.6584	14	NA	NA	NA	NA	NA	NA	NA	NA	NA	No	NA	HPRC	No	2.037	Yes	NA,NA	NA	NA
chr11:126130897	371279	INS	53	0.8118	0.6839	1	NA	NA	NA	NA	NA	NA	NA	NA	NA	No	NA	NA	No	0.182	No	NA,NA	NA	NA
chr11:126138084	371280	INS	80	0.8498	0.5248	22	NA	NA	NA	NA	NA	NA	NA	NA	NA	No	NA	HPRC,HGSVC	No	1.997	Yes	NA,NA	NA	NA
chr11:126140476	371281	INS	96	0.8127	0.683	1	NA	NA	NA	NA	NA	NA	NA	NA	promoter	No	NA	NA	No	4.851	No	NA,NA	NA	NA
chr11:126147235	371282	INS	70	0.8185	0.6589	4	NA	NA	NA	NA	NA	NA	NA	NA	enhancer	No	ID=11-126147156-126147192-CCTT,11-126147160-126147187-CCTC,11-126147201-126147223-CCTC,11-126147231-126147250-CCTC;MOTIFS=CCTC,CCTT;STRUC=<VC45842>	NA	No	5.487	No	NA,NA	NA	NA
chr11:126160238	371283	INS	60	0.8021	0.6809	1	NA	NA	NA	NA	NA	NA	NA	NA	promoter	No	NA	NA	No	3.322	No	NA,NA	NA	NA
chr11:126195759	371284	DEL	868	0.8243	0.6357	1	NA	NA	NA	NA	NA	NA	NA	NA	NA	No	NA	NA	Yes	0.118	No	NA,NA	NA	NA
chr11:126199264	371285	DEL	134	0.8364	0.6135	1	NA	NA	NA	NA	NA	NA	NA	NA	NA	No	NA	NA	Yes	0.107	No	NA,NA	NA	NA
chr11:126226060	371286	DEL	94	0.8527	0.5627	1	FAM118B(0.0013043,0.801)	NA	NA	NA	NA	NA	NA	NA	enhancer	No	ID=11-126225986-126225996-AAG,11-126226100-126226521-AGGCCAGAAAGGAACGTGGCGCAAGTTCCTATCACTGTGAGTTAGGC;MOTIFS=AGGCCAGAAAGGAACGTGGCGCAAGTTCCTATCACTGTGAGTTAGGC,AAG;STRUC=<VC45849>	NA	No	0.514	No	NA,NA	NA	NA
chr11:126226100	371304	INS	705	0.9109	0.3576	61	FAM118B(0.0013043,0.801)	NA	NA	NA	NA	NA	NA	NA	enhancer	No	ID=11-126225986-126225996-AAG,11-126226100-126226521-AGGCCAGAAAGGAACGTGGCGCAAGTTCCTATCACTGTGAGTTAGGC;MOTIFS=AGGCCAGAAAGGAACGTGGCGCAAGTTCCTATCACTGTGAGTTAGGC,AAG;STRUC=<VC45849>	HPRC,HGSVC,1KG-ONT	No	0.112	Yes	NA,NA	NA	NA
chr11:126226100	371306	INS	846	0.9389	0.229	33	FAM118B(0.0013043,0.801)	NA	NA	NA	NA	NA	NA	NA	enhancer	No	ID=11-126225986-126225996-AAG,11-126226100-126226521-AGGCCAGAAAGGAACGTGGCGCAAGTTCCTATCACTGTGAGTTAGGC;MOTIFS=AGGCCAGAAAGGAACGTGGCGCAAGTTCCTATCACTGTGAGTTAGGC,AAG;STRUC=<VC45849>	HPRC,HGSVC,1KG-ONT	No	0.112	Yes	NA,NA	NA	NA
chr11:126226100	371307	INS	893	0.8332	0.6077	47	FAM118B(0.0013043,0.801)	NA	NA	NA	NA	NA	NA	NA	enhancer	No	ID=11-126225986-126225996-AAG,11-126226100-126226521-AGGCCAGAAAGGAACGTGGCGCAAGTTCCTATCACTGTGAGTTAGGC;MOTIFS=AGGCCAGAAAGGAACGTGGCGCAAGTTCCTATCACTGTGAGTTAGGC,AAG;STRUC=<VC45849>	HPRC,HGSVC,1KG-ONT	No	0.112	Yes	NA,NA	NA	NA
chr11:126226100	371308	INS	987	0.9329	0.2601	107	FAM118B(0.0013043,0.801)	NA	NA	NA	NA	NA	NA	NA	enhancer	No	ID=11-126225986-126225996-AAG,11-126226100-126226521-AGGCCAGAAAGGAACGTGGCGCAAGTTCCTATCACTGTGAGTTAGGC;MOTIFS=AGGCCAGAAAGGAACGTGGCGCAAGTTCCTATCACTGTGAGTTAGGC,AAG;STRUC=<VC45849>	HPRC,HGSVC,1KG-ONT	No	0.112	Yes	NA,NA	NA	NA
chr11:126226100	371309	INS	1081	0.8884	0.4551	7	FAM118B(0.0013043,0.801)	NA	NA	NA	NA	NA	NA	NA	enhancer	No	ID=11-126225986-126225996-AAG,11-126226100-126226521-AGGCCAGAAAGGAACGTGGCGCAAGTTCCTATCACTGTGAGTTAGGC;MOTIFS=AGGCCAGAAAGGAACGTGGCGCAAGTTCCTATCACTGTGAGTTAGGC,AAG;STRUC=<VC45849>	HPRC,HGSVC,1KG-ONT	No	0.112	Yes	NA,NA	NA	NA
chr11:126226100	371310	INS	1175	0.9072	0.3434	42	FAM118B(0.0013043,0.801)	NA	NA	NA	NA	NA	NA	NA	enhancer	No	ID=11-126225986-126225996-AAG,11-126226100-126226521-AGGCCAGAAAGGAACGTGGCGCAAGTTCCTATCACTGTGAGTTAGGC;MOTIFS=AGGCCAGAAAGGAACGTGGCGCAAGTTCCTATCACTGTGAGTTAGGC,AAG;STRUC=<VC45849>	HPRC,HGSVC,1KG-ONT	No	0.112	Yes	NA,NA	NA	NA
chr11:126226100	371311	INS	1269	0.8242	0.658	15	FAM118B(0.0013043,0.801)	NA	NA	NA	NA	NA	NA	NA	enhancer	No	ID=11-126225986-126225996-AAG,11-126226100-126226521-AGGCCAGAAAGGAACGTGGCGCAAGTTCCTATCACTGTGAGTTAGGC;MOTIFS=AGGCCAGAAAGGAACGTGGCGCAAGTTCCTATCACTGTGAGTTAGGC,AAG;STRUC=<VC45849>	HPRC,HGSVC,1KG-ONT	No	0.112	Yes	NA,NA	NA	NA
chr11:126226100	371312	INS	1551	0.8973	0.352	4	FAM118B(0.0013043,0.801)	NA	NA	NA	NA	NA	NA	NA	enhancer	No	ID=11-126225986-126225996-AAG,11-126226100-126226521-AGGCCAGAAAGGAACGTGGCGCAAGTTCCTATCACTGTGAGTTAGGC;MOTIFS=AGGCCAGAAAGGAACGTGGCGCAAGTTCCTATCACTGTGAGTTAGGC,AAG;STRUC=<VC45849>	HPRC,1KG-ONT	No	0.112	Yes	NA,NA	NA	NA
chr11:126226100	371313	INS	1833	0.9021	0.36	5	FAM118B(0.0013043,0.801)	NA	NA	NA	NA	NA	NA	NA	enhancer	No	ID=11-126225986-126225996-AAG,11-126226100-126226521-AGGCCAGAAAGGAACGTGGCGCAAGTTCCTATCACTGTGAGTTAGGC;MOTIFS=AGGCCAGAAAGGAACGTGGCGCAAGTTCCTATCACTGTGAGTTAGGC,AAG;STRUC=<VC45849>	HPRC,HGSVC,1KG-ONT	No	0.112	Yes	NA,NA	NA	NA
chr11:126226100	371314	INS	2303	0.8185	0.6686	4	FAM118B(0.0013043,0.801)	NA	NA	NA	NA	NA	NA	NA	enhancer	No	ID=11-126225986-126225996-AAG,11-126226100-126226521-AGGCCAGAAAGGAACGTGGCGCAAGTTCCTATCACTGTGAGTTAGGC;MOTIFS=AGGCCAGAAAGGAACGTGGCGCAAGTTCCTATCACTGTGAGTTAGGC,AAG;STRUC=<VC45849>	HPRC,HGSVC,1KG-ONT	No	0.112	Yes	NA,NA	NA	NA
chr11:126226100	371315	INS	2491	0.8763	0.4751	14	FAM118B(0.0013043,0.801)	NA	NA	NA	NA	NA	NA	NA	enhancer	No	ID=11-126225986-126225996-AAG,11-126226100-126226521-AGGCCAGAAAGGAACGTGGCGCAAGTTCCTATCACTGTGAGTTAGGC;MOTIFS=AGGCCAGAAAGGAACGTGGCGCAAGTTCCTATCACTGTGAGTTAGGC,AAG;STRUC=<VC45849>	HPRC,HGSVC,1KG-ONT	No	0.112	Yes	NA,NA	NA	NA
chr11:126226100	371316	INS	2632	0.9176	0.2947	3	FAM118B(0.0013043,0.801)	NA	NA	NA	NA	NA	NA	NA	enhancer	No	ID=11-126225986-126225996-AAG,11-126226100-126226521-AGGCCAGAAAGGAACGTGGCGCAAGTTCCTATCACTGTGAGTTAGGC;MOTIFS=AGGCCAGAAAGGAACGTGGCGCAAGTTCCTATCACTGTGAGTTAGGC,AAG;STRUC=<VC45849>	HPRC,HGSVC,1KG-ONT	No	0.112	No	NA,NA	NA	NA
chr11:126226100	371317	INS	3055	0.8586	0.5443	2	FAM118B(0.0013043,0.801)	NA	NA	NA	NA	NA	NA	NA	enhancer	No	ID=11-126225986-126225996-AAG,11-126226100-126226521-AGGCCAGAAAGGAACGTGGCGCAAGTTCCTATCACTGTGAGTTAGGC;MOTIFS=AGGCCAGAAAGGAACGTGGCGCAAGTTCCTATCACTGTGAGTTAGGC,AAG;STRUC=<VC45849>	HPRC,HGSVC,1KG-ONT	No	0.112	No	NA,NA	NA	NA
chr11:126226100	371318	INS	3384	0.8816	0.602	11	FAM118B(0.0013043,0.801)	NA	NA	NA	NA	NA	NA	NA	enhancer	No	ID=11-126225986-126225996-AAG,11-126226100-126226521-AGGCCAGAAAGGAACGTGGCGCAAGTTCCTATCACTGTGAGTTAGGC;MOTIFS=AGGCCAGAAAGGAACGTGGCGCAAGTTCCTATCACTGTGAGTTAGGC,AAG;STRUC=<VC45849>	HPRC,HGSVC,1KG-ONT	No	0.112	Yes	NA,NA	NA	NA
chr11:126226100	371319	INS	3903	0.9312	0.268	1	FAM118B(0.0013043,0.801)	NA	NA	NA	NA	NA	NA	NA	enhancer	No	ID=11-126225986-126225996-AAG,11-126226100-126226521-AGGCCAGAAAGGAACGTGGCGCAAGTTCCTATCACTGTGAGTTAGGC;MOTIFS=AGGCCAGAAAGGAACGTGGCGCAAGTTCCTATCACTGTGAGTTAGGC,AAG;STRUC=<VC45849>	HPRC,HGSVC	No	0.112	No	NA,NA	NA	NA
chr11:126226100	371320	INS	99	0.8564	0.5604	4	FAM118B(0.0013043,0.801)	NA	NA	NA	NA	NA	NA	NA	enhancer	No	ID=11-126225986-126225996-AAG,11-126226100-126226521-AGGCCAGAAAGGAACGTGGCGCAAGTTCCTATCACTGTGAGTTAGGC;MOTIFS=AGGCCAGAAAGGAACGTGGCGCAAGTTCCTATCACTGTGAGTTAGGC,AAG;STRUC=<VC45849>	HPRC,HGSVC,1KG-ONT	No	0.112	No	NA,NA	NA	NA
chr11:126226100	371305	INS	799	0.8382	0.5716	189	FAM118B(0.0013043,0.801)	NA	NA	NA	NA	NA	NA	NA	enhancer	No	ID=11-126225986-126225996-AAG,11-126226100-126226521-AGGCCAGAAAGGAACGTGGCGCAAGTTCCTATCACTGTGAGTTAGGC;MOTIFS=AGGCCAGAAAGGAACGTGGCGCAAGTTCCTATCACTGTGAGTTAGGC,AAG;STRUC=<VC45849>	HPRC,HGSVC,1KG-ONT	No	0.112	Yes	NA,NA	NA	NA
chr11:126226100	371303	INS	658	0.8712	0.4485	30	FAM118B(0.0013043,0.801)	NA	NA	NA	NA	NA	NA	NA	enhancer	No	ID=11-126225986-126225996-AAG,11-126226100-126226521-AGGCCAGAAAGGAACGTGGCGCAAGTTCCTATCACTGTGAGTTAGGC;MOTIFS=AGGCCAGAAAGGAACGTGGCGCAAGTTCCTATCACTGTGAGTTAGGC,AAG;STRUC=<VC45849>	HPRC,HGSVC,1KG-ONT	No	0.112	Yes	NA,NA	NA	NA
chr11:126226100	371287	INS	376	0.8789	0.6144	28	FAM118B(0.0013043,0.801)	NA	NA	NA	NA	NA	NA	NA	enhancer	No	ID=11-126225986-126225996-AAG,11-126226100-126226521-AGGCCAGAAAGGAACGTGGCGCAAGTTCCTATCACTGTGAGTTAGGC;MOTIFS=AGGCCAGAAAGGAACGTGGCGCAAGTTCCTATCACTGTGAGTTAGGC,AAG;STRUC=<VC45849>	HPRC,HGSVC,1KG-ONT	No	0.112	Yes	NA,NA	NA	NA
chr11:126226100	371288	INS	423	0.8516	0.5608	20	FAM118B(0.0013043,0.801)	NA	NA	NA	NA	NA	NA	NA	enhancer	No	ID=11-126225986-126225996-AAG,11-126226100-126226521-AGGCCAGAAAGGAACGTGGCGCAAGTTCCTATCACTGTGAGTTAGGC;MOTIFS=AGGCCAGAAAGGAACGTGGCGCAAGTTCCTATCACTGTGAGTTAGGC,AAG;STRUC=<VC45849>	HPRC,HGSVC,1KG-ONT	No	0.112	Yes	NA,NA	NA	NA
chr11:126226100	371289	INS	517	0.913	0.3164	30	FAM118B(0.0013043,0.801)	NA	NA	NA	NA	NA	NA	NA	enhancer	No	ID=11-126225986-126225996-AAG,11-126226100-126226521-AGGCCAGAAAGGAACGTGGCGCAAGTTCCTATCACTGTGAGTTAGGC;MOTIFS=AGGCCAGAAAGGAACGTGGCGCAAGTTCCTATCACTGTGAGTTAGGC,AAG;STRUC=<VC45849>	HPRC,HGSVC,1KG-ONT	No	0.112	Yes	NA,NA	NA	NA
chr11:126226100	371290	INS	752	0.9816	0.0821	69	FAM118B(0.0013043,0.801)	NA	NA	NA	NA	NA	NA	NA	enhancer	No	ID=11-126225986-126225996-AAG,11-126226100-126226521-AGGCCAGAAAGGAACGTGGCGCAAGTTCCTATCACTGTGAGTTAGGC;MOTIFS=AGGCCAGAAAGGAACGTGGCGCAAGTTCCTATCACTGTGAGTTAGGC,AAG;STRUC=<VC45849>	HPRC,HGSVC,1KG-ONT	No	0.112	Yes	NA,NA	NA	NA
chr11:126226100	371291	INS	1363	0.8504	0.5425	4	FAM118B(0.0013043,0.801)	NA	NA	NA	NA	NA	NA	NA	enhancer	No	ID=11-126225986-126225996-AAG,11-126226100-126226521-AGGCCAGAAAGGAACGTGGCGCAAGTTCCTATCACTGTGAGTTAGGC;MOTIFS=AGGCCAGAAAGGAACGTGGCGCAAGTTCCTATCACTGTGAGTTAGGC,AAG;STRUC=<VC45849>	HPRC,HGSVC,1KG-ONT	No	0.112	Yes	NA,NA	NA	NA
chr11:126226100	371292	INS	2021	0.8197	0.6482	2	FAM118B(0.0013043,0.801)	NA	NA	NA	NA	NA	NA	NA	enhancer	No	ID=11-126225986-126225996-AAG,11-126226100-126226521-AGGCCAGAAAGGAACGTGGCGCAAGTTCCTATCACTGTGAGTTAGGC;MOTIFS=AGGCCAGAAAGGAACGTGGCGCAAGTTCCTATCACTGTGAGTTAGGC,AAG;STRUC=<VC45849>	HPRC,HGSVC,1KG-ONT	No	0.112	No	NA,NA	NA	NA
chr11:126226100	371293	INS	564	0.868	0.4756	155	FAM118B(0.0013043,0.801)	NA	NA	NA	NA	NA	NA	NA	enhancer	No	ID=11-126225986-126225996-AAG,11-126226100-126226521-AGGCCAGAAAGGAACGTGGCGCAAGTTCCTATCACTGTGAGTTAGGC;MOTIFS=AGGCCAGAAAGGAACGTGGCGCAAGTTCCTATCACTGTGAGTTAGGC,AAG;STRUC=<VC45849>	HPRC,HGSVC,1KG-ONT	No	0.112	Yes	NA,NA	NA	NA
chr11:126226100	371294	INS	2819	0.9262	0.3006	2	FAM118B(0.0013043,0.801)	NA	NA	NA	NA	NA	NA	NA	enhancer	No	ID=11-126225986-126225996-AAG,11-126226100-126226521-AGGCCAGAAAGGAACGTGGCGCAAGTTCCTATCACTGTGAGTTAGGC;MOTIFS=AGGCCAGAAAGGAACGTGGCGCAAGTTCCTATCACTGTGAGTTAGGC,AAG;STRUC=<VC45849>	HPRC,HGSVC,1KG-ONT	No	0.112	No	NA,NA	NA	NA
chr11:126226100	371297	INS	141	0.9102	0.3372	14	FAM118B(0.0013043,0.801)	NA	NA	NA	NA	NA	NA	NA	enhancer	No	ID=11-126225986-126225996-AAG,11-126226100-126226521-AGGCCAGAAAGGAACGTGGCGCAAGTTCCTATCACTGTGAGTTAGGC;MOTIFS=AGGCCAGAAAGGAACGTGGCGCAAGTTCCTATCACTGTGAGTTAGGC,AAG;STRUC=<VC45849>	HPRC,HGSVC	No	0.112	Yes	NA,NA	NA	NA
chr11:126226100	371298	INS	188	0.9297	0.5379	82	FAM118B(0.0013043,0.801)	NA	NA	NA	NA	NA	NA	NA	enhancer	No	ID=11-126225986-126225996-AAG,11-126226100-126226521-AGGCCAGAAAGGAACGTGGCGCAAGTTCCTATCACTGTGAGTTAGGC;MOTIFS=AGGCCAGAAAGGAACGTGGCGCAAGTTCCTATCACTGTGAGTTAGGC,AAG;STRUC=<VC45849>	HPRC,HGSVC	No	0.112	Yes	NA,NA	NA	NA
chr11:126226100	371299	INS	235	0.8924	0.4392	212	FAM118B(0.0013043,0.801)	NA	NA	NA	NA	NA	NA	NA	enhancer	No	ID=11-126225986-126225996-AAG,11-126226100-126226521-AGGCCAGAAAGGAACGTGGCGCAAGTTCCTATCACTGTGAGTTAGGC;MOTIFS=AGGCCAGAAAGGAACGTGGCGCAAGTTCCTATCACTGTGAGTTAGGC,AAG;STRUC=<VC45849>	HPRC,HGSVC,1KG-ONT	No	0.112	Yes	NA,NA	NA	NA
chr11:126226100	371300	INS	282	0.8354	0.6185	161	FAM118B(0.0013043,0.801)	NA	NA	NA	NA	NA	NA	NA	enhancer	No	ID=11-126225986-126225996-AAG,11-126226100-126226521-AGGCCAGAAAGGAACGTGGCGCAAGTTCCTATCACTGTGAGTTAGGC;MOTIFS=AGGCCAGAAAGGAACGTGGCGCAAGTTCCTATCACTGTGAGTTAGGC,AAG;STRUC=<VC45849>	HPRC,HGSVC,1KG-ONT	No	0.112	Yes	NA,NA	NA	NA
chr11:126226100	371301	INS	329	0.943	0.2269	114	FAM118B(0.0013043,0.801)	NA	NA	NA	NA	NA	NA	NA	enhancer	No	ID=11-126225986-126225996-AAG,11-126226100-126226521-AGGCCAGAAAGGAACGTGGCGCAAGTTCCTATCACTGTGAGTTAGGC;MOTIFS=AGGCCAGAAAGGAACGTGGCGCAAGTTCCTATCACTGTGAGTTAGGC,AAG;STRUC=<VC45849>	HPRC,HGSVC,1KG-ONT	No	0.112	Yes	NA,NA	NA	NA
chr11:126226100	371302	INS	470	0.8939	0.3695	50	FAM118B(0.0013043,0.801)	NA	NA	NA	NA	NA	NA	NA	enhancer	No	ID=11-126225986-126225996-AAG,11-126226100-126226521-AGGCCAGAAAGGAACGTGGCGCAAGTTCCTATCACTGTGAGTTAGGC;MOTIFS=AGGCCAGAAAGGAACGTGGCGCAAGTTCCTATCACTGTGAGTTAGGC,AAG;STRUC=<VC45849>	HPRC,HGSVC,1KG-ONT	No	0.112	Yes	NA,NA	NA	NA
chr11:126226100	371295	INS	94	0.8287	0.6139	303	FAM118B(0.0013043,0.801)	NA	NA	NA	NA	NA	NA	NA	enhancer	No	ID=11-126225986-126225996-AAG,11-126226100-126226521-AGGCCAGAAAGGAACGTGGCGCAAGTTCCTATCACTGTGAGTTAGGC;MOTIFS=AGGCCAGAAAGGAACGTGGCGCAAGTTCCTATCACTGTGAGTTAGGC,AAG;STRUC=<VC45849>	HPRC,HGSVC,1KG-ONT	No	0.112	Yes	NA,NA	NA	NA
chr11:126226335	371321	INS	607	0.8919	0.4072	40	FAM118B(0.0013043,0.801)	NA	NA	NA	NA	NA	NA	NA	enhancer	No	ID=11-126225986-126225996-AAG,11-126226100-126226521-AGGCCAGAAAGGAACGTGGCGCAAGTTCCTATCACTGTGAGTTAGGC;MOTIFS=AGGCCAGAAAGGAACGTGGCGCAAGTTCCTATCACTGTGAGTTAGGC,AAG;STRUC=<VC45849>	HPRC,HGSVC,1KG-ONT	No	0.095	Yes	NA,NA	NA	NA
chr11:126232661	371323	INS	62	0.8668	0.5127	13	FAM118B(0.0013043,0.801)	NA	NA	NA	NA	NA	NA	NA	NA	No	NA	NA	Yes	2.941	Yes	NA,NA	NA	NA
chr11:126237818	371324	DEL	71	0.9149	0.3049	1	FAM118B(0.0013043,0.801)	NA	NA	NA	NA	NA	NA	NA	NA	No	ID=11-126237856-126237873-A;MOTIFS=A;STRUC=<TR704535>	NA	Yes	3.041	No	NA,NA	NA	NA
chr11:126264734	371325	INS	89	0.7969	0.6964	1	SRPRA(0.0042071,0.634)	NA	NA	NA	NA	NA	NA	NA	NA	No	NA	NA	No	7.423	No	NA,NA	NA	NA
chr11:126276306	371326	INS	2117	0.9444	0.228	60	FOXRED1(2.0617e-11,1.118)	FOXRED1(2.0617e-11,1.118)	NA	NA	NA	NA	NA	NA	NA	No	ID=11-126276253-126276266-AGAA,11-126276286-126276315-GT;MOTIFS=AGAA,GT;STRUC=<VC45851>	HPRC,HGSVC,1KG-ONT	Yes	8.183	Yes	NA,NA	NA	NA
chr11:126276306	371327	INS	2264	0.8112	0.6783	39	FOXRED1(2.0617e-11,1.118)	FOXRED1(2.0617e-11,1.118)	NA	NA	NA	NA	NA	NA	NA	No	ID=11-126276253-126276266-AGAA,11-126276286-126276315-GT;MOTIFS=AGAA,GT;STRUC=<VC45851>	HPRC,HGSVC,1KG-ONT	No	8.183	Yes	NA,NA	NA	NA
chr11:126276306	371328	INS	1952	0.8709	0.4479	182	FOXRED1(2.0617e-11,1.118)	FOXRED1(2.0617e-11,1.118)	NA	NA	NA	NA	NA	NA	NA	No	ID=11-126276253-126276266-AGAA,11-126276286-126276315-GT;MOTIFS=AGAA,GT;STRUC=<VC45851>	HPRC,HGSVC,1KG-ONT	Yes	8.183	Yes	NA,NA	NA	NA
chr11:126276308	371331	INS	1950	0.9145	0.3807	3	FOXRED1(2.0617e-11,1.118)	FOXRED1(2.0617e-11,1.118)	NA	NA	NA	NA	NA	NA	NA	No	ID=11-126276253-126276266-AGAA,11-126276286-126276315-GT;MOTIFS=AGAA,GT;STRUC=<VC45851>	HPRC,HGSVC,1KG-ONT	Yes	10.54	Yes	NA,NA	NA	NA
chr11:126276308	371343	INS	2109	0.9904	0.038	91	FOXRED1(2.0617e-11,1.118)	FOXRED1(2.0617e-11,1.118)	NA	NA	NA	NA	NA	NA	NA	No	ID=11-126276253-126276266-AGAA,11-126276286-126276315-GT;MOTIFS=AGAA,GT;STRUC=<VC45851>	HPRC,HGSVC,1KG-ONT	Yes	10.54	Yes	NA,NA	NA	NA
chr11:126276308	371342	INS	1941	0.8922	0.3921	63	FOXRED1(2.0617e-11,1.118)	FOXRED1(2.0617e-11,1.118)	NA	NA	NA	NA	NA	NA	NA	No	ID=11-126276253-126276266-AGAA,11-126276286-126276315-GT;MOTIFS=AGAA,GT;STRUC=<VC45851>	HPRC,HGSVC,1KG-ONT	Yes	10.54	Yes	NA,NA	NA	NA
chr11:126276308	371341	INS	2021	0.9112	0.3328	5	FOXRED1(2.0617e-11,1.118)	FOXRED1(2.0617e-11,1.118)	NA	NA	NA	NA	NA	NA	NA	No	ID=11-126276253-126276266-AGAA,11-126276286-126276315-GT;MOTIFS=AGAA,GT;STRUC=<VC45851>	HPRC,HGSVC,1KG-ONT	Yes	10.54	No	NA,NA	NA	NA
chr11:126276308	371340	INS	1853	0.925	0.3205	106	FOXRED1(2.0617e-11,1.118)	FOXRED1(2.0617e-11,1.118)	NA	NA	NA	NA	NA	NA	NA	No	ID=11-126276253-126276266-AGAA,11-126276286-126276315-GT;MOTIFS=AGAA,GT;STRUC=<VC45851>	HPRC,HGSVC,1KG-ONT	Yes	10.54	Yes	NA,NA	NA	NA
chr11:126276308	371339	INS	1885	0.8909	0.3803	24	FOXRED1(2.0617e-11,1.118)	FOXRED1(2.0617e-11,1.118)	NA	NA	NA	NA	NA	NA	NA	No	ID=11-126276253-126276266-AGAA,11-126276286-126276315-GT;MOTIFS=AGAA,GT;STRUC=<VC45851>	HPRC,HGSVC,1KG-ONT	Yes	10.54	Yes	NA,NA	NA	NA
chr11:126276308	371338	INS	1994	0.9425	0.2308	16	FOXRED1(2.0617e-11,1.118)	FOXRED1(2.0617e-11,1.118)	NA	NA	NA	NA	NA	NA	NA	No	ID=11-126276253-126276266-AGAA,11-126276286-126276315-GT;MOTIFS=AGAA,GT;STRUC=<VC45851>	HPRC,HGSVC,1KG-ONT	Yes	10.54	Yes	NA,NA	NA	NA
chr11:126276308	371337	INS	2346	0.9087	0.6098	21	FOXRED1(2.0617e-11,1.118)	FOXRED1(2.0617e-11,1.118)	NA	NA	NA	NA	NA	NA	NA	No	ID=11-126276253-126276266-AGAA,11-126276286-126276315-GT;MOTIFS=AGAA,GT;STRUC=<VC45851>	HPRC,HGSVC,1KG-ONT	No	10.54	Yes	NA,NA	NA	NA
chr11:126276308	371335	INS	2196	0.9109	0.6141	82	FOXRED1(2.0617e-11,1.118)	FOXRED1(2.0617e-11,1.118)	NA	NA	NA	NA	NA	NA	NA	No	ID=11-126276253-126276266-AGAA,11-126276286-126276315-GT;MOTIFS=AGAA,GT;STRUC=<VC45851>	HPRC,HGSVC,1KG-ONT	Yes	10.54	Yes	NA,NA	NA	NA
chr11:126276308	371334	INS	2246	0.9606	0.154	1	FOXRED1(2.0617e-11,1.118)	FOXRED1(2.0617e-11,1.118)	NA	NA	NA	NA	NA	NA	NA	No	ID=11-126276253-126276266-AGAA,11-126276286-126276315-GT;MOTIFS=AGAA,GT;STRUC=<VC45851>	HPRC,HGSVC,1KG-ONT	No	10.54	No	NA,NA	NA	NA
chr11:126276308	371333	INS	2424	0.9245	0.2801	2	FOXRED1(2.0617e-11,1.118)	FOXRED1(2.0617e-11,1.118)	NA	NA	NA	NA	NA	NA	NA	No	ID=11-126276253-126276266-AGAA,11-126276286-126276315-GT;MOTIFS=AGAA,GT;STRUC=<VC45851>	HPRC,HGSVC,1KG-ONT	No	10.54	No	NA,NA	NA	NA
chr11:126276308	371332	INS	2067	0.9504	0.2192	147	FOXRED1(2.0617e-11,1.118)	FOXRED1(2.0617e-11,1.118)	NA	NA	NA	NA	NA	NA	NA	No	ID=11-126276253-126276266-AGAA,11-126276286-126276315-GT;MOTIFS=AGAA,GT;STRUC=<VC45851>	HPRC,HGSVC,1KG-ONT	Yes	10.54	Yes	NA,NA	NA	NA
chr11:126276308	371336	INS	2025	0.8091	0.6869	55	FOXRED1(2.0617e-11,1.118)	FOXRED1(2.0617e-11,1.118)	NA	NA	NA	NA	NA	NA	NA	No	ID=11-126276253-126276266-AGAA,11-126276286-126276315-GT;MOTIFS=AGAA,GT;STRUC=<VC45851>	HPRC,HGSVC,1KG-ONT	Yes	10.54	Yes	NA,NA	NA	NA
chr11:126276308	371330	INS	1993	0.9239	0.2978	403	FOXRED1(2.0617e-11,1.118)	FOXRED1(2.0617e-11,1.118)	NA	NA	NA	NA	NA	NA	NA	No	ID=11-126276253-126276266-AGAA,11-126276286-126276315-GT;MOTIFS=AGAA,GT;STRUC=<VC45851>	HPRC,HGSVC,1KG-ONT	Yes	10.54	Yes	NA,NA	NA	NA
chr11:126285243	371345	INS	88	0.8413	0.5745	3	TIRAP(1.6015e-07,1.432)	TIRAP(1.6015e-07,1.432)	NA	NA	NA	NA	NA	NA	NA	No	ID=11-126285231-126285244-TG;MOTIFS=TG;STRUC=<TR704613>	NA	No	3.809	Yes	NA,NA	NA	NA
chr11:126285243	371346	INS	117	0.8976	0.3727	1	TIRAP(1.6015e-07,1.432)	TIRAP(1.6015e-07,1.432)	NA	NA	NA	NA	NA	NA	NA	No	ID=11-126285231-126285244-TG;MOTIFS=TG;STRUC=<TR704613>	NA	No	3.809	No	NA,NA	NA	NA
chr11:126291399	371347	DEL	1052	0.8636	0.4911	22	TIRAP(1.6015e-07,1.432)	TIRAP(1.6015e-07,1.432)	NA	NA	TIRAP(1.6015e-07,1.432)	TIRAP(1.6015e-07,1.432)	NA	NA	NA	No	ID=11-126292164-126292173-GTG;MOTIFS=GTG;STRUC=<TR704623>,ID=11-126292301-126292319-A;MOTIFS=A;STRUC=(A)n	1KG-ONT	Yes	4.54	Yes	NA,NA	NA	NA
chr11:126292402	371348	INS	325	0.8875	0.4375	1	TIRAP(1.6015e-07,1.432)	TIRAP(1.6015e-07,1.432)	NA	NA	NA	NA	NA	NA	NA	No	NA	NA	No	2.941	No	NA,NA	NA	NA
chr11:126314413	371349	DEL	2845	0.859	0.5406	19	DCPS(2.2711e-07,1.0)	NA	NA	NA	NA	NA	NA	NA	NA	No	ID=11-126315561-126315570-A;MOTIFS=A;STRUC=<TR704664>,ID=11-126316329-126316342-T;MOTIFS=T;STRUC=<TR704665>,ID=11-126316395-126316404-TTC;MOTIFS=TTC;STRUC=<TR704666>,ID=11-126316646-126316658-T;MOTIFS=T;STRUC=<TR704667>,ID=11-126316957-126316976-T;MOTIFS=T;STRUC=<TR704668>	HPRC,1KG-ONT	Yes	4.591	Yes	NA,NA	NA	NA
chr11:126353226	371350	INS	89	0.892	0.3845	1	NA	NA	NA	NA	NA	NA	NA	NA	NA	No	NA	HGSVC	No	2.941	No	NA,NA	NA	NA
chr11:126395959	371351	DEL	1584	0.905	0.3349	20	ST3GAL4(0.00032585,0.762)	ST3GAL4(0.00032585,0.762)	NA	NA	NA	NA	NA	NA	enhancer	Yes	ID=11-126396005-126396014-GAG;MOTIFS=GAG;STRUC=<TR704821>	HPRC,HGSVC,1KG-ONT	Yes	0.225	Yes	NA,NA	NA	NA
chr11:126421477	371352	DEL	66	0.9375	0.2437	28	ST3GAL4(0.00032585,0.762)	ST3GAL4(0.00032585,0.762)	NA	NA	NA	NA	NA	NA	NA	No	NA	HPRC,1KG-ONT	Yes	4.391	Yes	NA,NA	NA	NA
chr11:126421580	371353	INS	66	0.8522	0.5648	193	ST3GAL4(0.00032585,0.762)	ST3GAL4(0.00032585,0.762)	NA	NA	NA	NA	NA	NA	NA	No	NA	HPRC,HGSVC,1KG-ONT	No	1.862	Yes	NA,NA	NA	NA
chr11:126439749	371354	INS	56	0.8033	0.6827	1	KIRREL3(8.4901e-05,0.676),ST3GAL4(0.00032585,0.762)	KIRREL3(8.4901e-05,0.676),ST3GAL4(0.00032585,0.762)	NA	NA	NA	NA	NA	NA	NA	No	NA	NA	No	0.182	No	NA,NA	NA	NA
chr11:126446275	371355	INS	51	0.845	0.5969	13	KIRREL3(8.4901e-05,0.676)	KIRREL3(8.4901e-05,0.676)	NA	NA	NA	NA	NA	NA	NA	No	ID=11-126446148-126446170-A,11-126446262-126446271-TC,11-126446285-126446303-CTTT,11-126446300-126446313-TC,11-126446323-126446336-CTTT,11-126446338-126446349-TTC;MOTIFS=TC,CTTT,TTC,A;STRUC=<VC45865>	NA	Yes	1.997	Yes	NA,NA	NA	NA
chr11:126446300	371358	INS	72	0.8067	0.6778	2	KIRREL3(8.4901e-05,0.676)	KIRREL3(8.4901e-05,0.676)	NA	NA	NA	NA	NA	NA	NA	No	ID=11-126446148-126446170-A,11-126446262-126446271-TC,11-126446285-126446303-CTTT,11-126446300-126446313-TC,11-126446323-126446336-CTTT,11-126446338-126446349-TTC;MOTIFS=TC,CTTT,TTC,A;STRUC=<VC45865>	NA	Yes	1.997	No	NA,NA	NA	NA
chr11:126446300	371357	INS	56	0.845	0.5833	8	KIRREL3(8.4901e-05,0.676)	KIRREL3(8.4901e-05,0.676)	NA	NA	NA	NA	NA	NA	NA	No	ID=11-126446148-126446170-A,11-126446262-126446271-TC,11-126446285-126446303-CTTT,11-126446300-126446313-TC,11-126446323-126446336-CTTT,11-126446338-126446349-TTC;MOTIFS=TC,CTTT,TTC,A;STRUC=<VC45865>	NA	Yes	1.997	Yes	NA,NA	NA	NA
chr11:126446300	371356	INS	61	0.8466	0.5795	5	KIRREL3(8.4901e-05,0.676)	KIRREL3(8.4901e-05,0.676)	NA	NA	NA	NA	NA	NA	NA	No	ID=11-126446148-126446170-A,11-126446262-126446271-TC,11-126446285-126446303-CTTT,11-126446300-126446313-TC,11-126446323-126446336-CTTT,11-126446338-126446349-TTC;MOTIFS=TC,CTTT,TTC,A;STRUC=<VC45865>	NA	Yes	1.997	No	NA,NA	NA	NA
chr11:126449682	371359	INS	125	0.8238	0.6507	1	KIRREL3(8.4901e-05,0.676)	KIRREL3(8.4901e-05,0.676)	NA	NA	NA	NA	NA	NA	NA	No	NA	NA	No	2.972	No	NA,NA	NA	NA
chr11:126450397	371360	INS	56	0.9178	0.3248	1	KIRREL3(8.4901e-05,0.676)	KIRREL3(8.4901e-05,0.676)	NA	NA	NA	NA	NA	NA	NA	No	NA	NA	Yes	0.184	No	NA,NA	NA	NA
chr11:126451405	371361	DEL	80	0.8819	0.4404	1	KIRREL3(8.4901e-05,0.676)	KIRREL3(8.4901e-05,0.676)	NA	NA	NA	NA	NA	NA	NA	No	ID=11-126451434-126451443-TG;MOTIFS=TG;STRUC=<TR704899>,ID=11-126451474-126451484-TG;MOTIFS=TG;STRUC=<TR704900>	NA	Yes	2.895	No	NA,NA	NA	NA
chr11:126452968	371362	DEL	2585	0.8657	0.552	1	KIRREL3(8.4901e-05,0.676)	KIRREL3(8.4901e-05,0.676)	NA	NA	NA	NA	NA	NA	enhancer	No	NA	NA	Yes	7.74	No	NA,NA	NA	NA
chr11:126472992	371363	INS	51	0.8819	0.5031	5	KIRREL3(8.4901e-05,0.676)	KIRREL3(8.4901e-05,0.676)	NA	NA	NA	NA	NA	NA	NA	No	NA	HPRC,HGSVC,1KG-ONT	Yes	1.616	No	NA,NA	NA	NA
chr11:126472992	371364	INS	101	0.8194	0.6682	15	KIRREL3(8.4901e-05,0.676)	KIRREL3(8.4901e-05,0.676)	NA	NA	NA	NA	NA	NA	NA	No	NA	HPRC,HGSVC	Yes	1.616	Yes	NA,NA	NA	NA
chr11:126473054	371369	INS	195	0.8083	0.6962	9	KIRREL3(8.4901e-05,0.676)	KIRREL3(8.4901e-05,0.676)	NA	NA	NA	NA	NA	NA	NA	No	ID=11-126472992-126473042-CCCCCAGCCCCTGCCAACCAGCCCCCCACTATCCTCCCCTCTACCTAACC;MOTIFS=CCCCCAGCCCCTGCCAACCAGCCCCCCACTATCCTCCCCTCTACCTAACC;STRUC=(CCCCCAGCCCCTGCCAACCAGCCCCCCACTATCCTCCCCTCTACCTAACC)n	HPRC,HGSVC,1KG-ONT	Yes	1.616	Yes	NA,NA	NA	NA
chr11:126473054	371370	INS	205	0.8116	0.6885	5	KIRREL3(8.4901e-05,0.676)	KIRREL3(8.4901e-05,0.676)	NA	NA	NA	NA	NA	NA	NA	No	ID=11-126472992-126473042-CCCCCAGCCCCTGCCAACCAGCCCCCCACTATCCTCCCCTCTACCTAACC;MOTIFS=CCCCCAGCCCCTGCCAACCAGCCCCCCACTATCCTCCCCTCTACCTAACC;STRUC=(CCCCCAGCCCCTGCCAACCAGCCCCCCACTATCCTCCCCTCTACCTAACC)n	HPRC,HGSVC,1KG-ONT	Yes	1.616	Yes	NA,NA	NA	NA
chr11:126473054	371368	INS	246	0.8612	0.5614	5	KIRREL3(8.4901e-05,0.676)	KIRREL3(8.4901e-05,0.676)	NA	NA	NA	NA	NA	NA	NA	No	ID=11-126472992-126473042-CCCCCAGCCCCTGCCAACCAGCCCCCCACTATCCTCCCCTCTACCTAACC;MOTIFS=CCCCCAGCCCCTGCCAACCAGCCCCCCACTATCCTCCCCTCTACCTAACC;STRUC=(CCCCCAGCCCCTGCCAACCAGCCCCCCACTATCCTCCCCTCTACCTAACC)n	HPRC,HGSVC,1KG-ONT	Yes	1.616	Yes	NA,NA	NA	NA
chr11:126473054	371367	INS	148	0.8977	0.4314	13	KIRREL3(8.4901e-05,0.676)	KIRREL3(8.4901e-05,0.676)	NA	NA	NA	NA	NA	NA	NA	No	ID=11-126472992-126473042-CCCCCAGCCCCTGCCAACCAGCCCCCCACTATCCTCCCCTCTACCTAACC;MOTIFS=CCCCCAGCCCCTGCCAACCAGCCCCCCACTATCCTCCCCTCTACCTAACC;STRUC=(CCCCCAGCCCCTGCCAACCAGCCCCCCACTATCCTCCCCTCTACCTAACC)n	HPRC,HGSVC	Yes	1.616	Yes	NA,NA	NA	NA
chr11:126473054	371366	INS	146	0.8204	0.6716	55	KIRREL3(8.4901e-05,0.676)	KIRREL3(8.4901e-05,0.676)	NA	NA	NA	NA	NA	NA	NA	No	ID=11-126472992-126473042-CCCCCAGCCCCTGCCAACCAGCCCCCCACTATCCTCCCCTCTACCTAACC;MOTIFS=CCCCCAGCCCCTGCCAACCAGCCCCCCACTATCCTCCCCTCTACCTAACC;STRUC=(CCCCCAGCCCCTGCCAACCAGCCCCCCACTATCCTCCCCTCTACCTAACC)n	HPRC,HGSVC	Yes	1.616	Yes	NA,NA	NA	NA
chr11:126473054	371365	INS	96	0.8672	0.5219	42	KIRREL3(8.4901e-05,0.676)	KIRREL3(8.4901e-05,0.676)	NA	NA	NA	NA	NA	NA	NA	No	ID=11-126472992-126473042-CCCCCAGCCCCTGCCAACCAGCCCCCCACTATCCTCCCCTCTACCTAACC;MOTIFS=CCCCCAGCCCCTGCCAACCAGCCCCCCACTATCCTCCCCTCTACCTAACC;STRUC=(CCCCCAGCCCCTGCCAACCAGCCCCCCACTATCCTCCCCTCTACCTAACC)n	HPRC,HGSVC	Yes	1.616	Yes	NA,NA	NA	NA
chr11:126473062	371371	INS	54	0.8898	0.3988	4	KIRREL3(8.4901e-05,0.676)	KIRREL3(8.4901e-05,0.676)	NA	NA	NA	NA	NA	NA	NA	No	ID=11-126472992-126473042-CCCCCAGCCCCTGCCAACCAGCCCCCCACTATCCTCCCCTCTACCTAACC;MOTIFS=CCCCCAGCCCCTGCCAACCAGCCCCCCACTATCCTCCCCTCTACCTAACC;STRUC=(CCCCCAGCCCCTGCCAACCAGCCCCCCACTATCCTCCCCTCTACCTAACC)n	HPRC,HGSVC,1KG-ONT	Yes	1.616	Yes	NA,NA	NA	NA
chr11:126473062	371372	INS	52	0.9509	0.2894	13	KIRREL3(8.4901e-05,0.676)	KIRREL3(8.4901e-05,0.676)	NA	NA	NA	NA	NA	NA	NA	No	ID=11-126472992-126473042-CCCCCAGCCCCTGCCAACCAGCCCCCCACTATCCTCCCCTCTACCTAACC;MOTIFS=CCCCCAGCCCCTGCCAACCAGCCCCCCACTATCCTCCCCTCTACCTAACC;STRUC=(CCCCCAGCCCCTGCCAACCAGCCCCCCACTATCCTCCCCTCTACCTAACC)n	HPRC,HGSVC,1KG-ONT	Yes	1.616	Yes	NA,NA	NA	NA
chr11:126473062	371373	INS	350	0.864	0.5082	4	KIRREL3(8.4901e-05,0.676)	KIRREL3(8.4901e-05,0.676)	NA	NA	NA	NA	NA	NA	NA	No	ID=11-126472992-126473042-CCCCCAGCCCCTGCCAACCAGCCCCCCACTATCCTCCCCTCTACCTAACC;MOTIFS=CCCCCAGCCCCTGCCAACCAGCCCCCCACTATCCTCCCCTCTACCTAACC;STRUC=(CCCCCAGCCCCTGCCAACCAGCCCCCCACTATCCTCCCCTCTACCTAACC)n	HPRC,HGSVC,1KG-ONT	Yes	1.616	No	NA,NA	NA	NA
chr11:126473075	371374	INS	149	0.8705	0.4598	6	KIRREL3(8.4901e-05,0.676)	KIRREL3(8.4901e-05,0.676)	NA	NA	NA	NA	NA	NA	NA	No	ID=11-126472992-126473042-CCCCCAGCCCCTGCCAACCAGCCCCCCACTATCCTCCCCTCTACCTAACC;MOTIFS=CCCCCAGCCCCTGCCAACCAGCCCCCCACTATCCTCCCCTCTACCTAACC;STRUC=(CCCCCAGCCCCTGCCAACCAGCCCCCCACTATCCTCCCCTCTACCTAACC)n	HPRC,HGSVC	Yes	1.616	Yes	NA,NA	NA	NA
chr11:126473077	371375	INS	149	0.9076	0.3255	27	KIRREL3(8.4901e-05,0.676)	KIRREL3(8.4901e-05,0.676)	NA	NA	NA	NA	NA	NA	NA	No	ID=11-126472992-126473042-CCCCCAGCCCCTGCCAACCAGCCCCCCACTATCCTCCCCTCTACCTAACC;MOTIFS=CCCCCAGCCCCTGCCAACCAGCCCCCCACTATCCTCCCCTCTACCTAACC;STRUC=(CCCCCAGCCCCTGCCAACCAGCCCCCCACTATCCTCCCCTCTACCTAACC)n	HPRC,HGSVC	Yes	1.616	Yes	NA,NA	NA	NA
chr11:126473080	371383	INS	51	0.9869	0.0393	757	KIRREL3(8.4901e-05,0.676)	KIRREL3(8.4901e-05,0.676)	NA	NA	NA	NA	NA	NA	NA	No	ID=11-126472992-126473042-CCCCCAGCCCCTGCCAACCAGCCCCCCACTATCCTCCCCTCTACCTAACC;MOTIFS=CCCCCAGCCCCTGCCAACCAGCCCCCCACTATCCTCCCCTCTACCTAACC;STRUC=(CCCCCAGCCCCTGCCAACCAGCCCCCCACTATCCTCCCCTCTACCTAACC)n	HPRC,HGSVC,1KG-ONT	Yes	1.616	Yes	NA,NA	NA	NA
chr11:126473080	371388	INS	195	0.8789	0.4564	4	KIRREL3(8.4901e-05,0.676)	KIRREL3(8.4901e-05,0.676)	NA	NA	NA	NA	NA	NA	NA	No	ID=11-126472992-126473042-CCCCCAGCCCCTGCCAACCAGCCCCCCACTATCCTCCCCTCTACCTAACC;MOTIFS=CCCCCAGCCCCTGCCAACCAGCCCCCCACTATCCTCCCCTCTACCTAACC;STRUC=(CCCCCAGCCCCTGCCAACCAGCCCCCCACTATCCTCCCCTCTACCTAACC)n	HPRC,HGSVC,1KG-ONT	Yes	1.616	No	NA,NA	NA	NA
chr11:126473080	371387	INS	242	0.8792	0.4259	2	KIRREL3(8.4901e-05,0.676)	KIRREL3(8.4901e-05,0.676)	NA	NA	NA	NA	NA	NA	NA	No	ID=11-126472992-126473042-CCCCCAGCCCCTGCCAACCAGCCCCCCACTATCCTCCCCTCTACCTAACC;MOTIFS=CCCCCAGCCCCTGCCAACCAGCCCCCCACTATCCTCCCCTCTACCTAACC;STRUC=(CCCCCAGCCCCTGCCAACCAGCCCCCCACTATCCTCCCCTCTACCTAACC)n	HPRC,HGSVC,1KG-ONT	Yes	1.616	Yes	NA,NA	NA	NA
chr11:126473080	371386	INS	98	0.8819	0.4331	253	KIRREL3(8.4901e-05,0.676)	KIRREL3(8.4901e-05,0.676)	NA	NA	NA	NA	NA	NA	NA	No	ID=11-126472992-126473042-CCCCCAGCCCCTGCCAACCAGCCCCCCACTATCCTCCCCTCTACCTAACC;MOTIFS=CCCCCAGCCCCTGCCAACCAGCCCCCCACTATCCTCCCCTCTACCTAACC;STRUC=(CCCCCAGCCCCTGCCAACCAGCCCCCCACTATCCTCCCCTCTACCTAACC)n	HPRC,HGSVC	Yes	1.616	Yes	NA,NA	NA	NA
chr11:126473080	371385	INS	161	0.8637	0.5585	2	KIRREL3(8.4901e-05,0.676)	KIRREL3(8.4901e-05,0.676)	NA	NA	NA	NA	NA	NA	NA	No	ID=11-126472992-126473042-CCCCCAGCCCCTGCCAACCAGCCCCCCACTATCCTCCCCTCTACCTAACC;MOTIFS=CCCCCAGCCCCTGCCAACCAGCCCCCCACTATCCTCCCCTCTACCTAACC;STRUC=(CCCCCAGCCCCTGCCAACCAGCCCCCCACTATCCTCCCCTCTACCTAACC)n	HPRC,HGSVC	Yes	1.616	No	NA,NA	NA	NA
chr11:126473080	371384	INS	152	0.8804	0.4829	76	KIRREL3(8.4901e-05,0.676)	KIRREL3(8.4901e-05,0.676)	NA	NA	NA	NA	NA	NA	NA	No	ID=11-126472992-126473042-CCCCCAGCCCCTGCCAACCAGCCCCCCACTATCCTCCCCTCTACCTAACC;MOTIFS=CCCCCAGCCCCTGCCAACCAGCCCCCCACTATCCTCCCCTCTACCTAACC;STRUC=(CCCCCAGCCCCTGCCAACCAGCCCCCCACTATCCTCCCCTCTACCTAACC)n	HPRC,HGSVC	Yes	1.616	Yes	NA,NA	NA	NA
chr11:126473080	371382	INS	257	0.944	0.4574	7	KIRREL3(8.4901e-05,0.676)	KIRREL3(8.4901e-05,0.676)	NA	NA	NA	NA	NA	NA	NA	No	ID=11-126472992-126473042-CCCCCAGCCCCTGCCAACCAGCCCCCCACTATCCTCCCCTCTACCTAACC;MOTIFS=CCCCCAGCCCCTGCCAACCAGCCCCCCACTATCCTCCCCTCTACCTAACC;STRUC=(CCCCCAGCCCCTGCCAACCAGCCCCCCACTATCCTCCCCTCTACCTAACC)n	HPRC,HGSVC,1KG-ONT	Yes	1.616	Yes	NA,NA	NA	NA
chr11:126473080	371381	INS	51	0.8932	0.6529	63	KIRREL3(8.4901e-05,0.676)	KIRREL3(8.4901e-05,0.676)	NA	NA	NA	NA	NA	NA	NA	No	ID=11-126472992-126473042-CCCCCAGCCCCTGCCAACCAGCCCCCCACTATCCTCCCCTCTACCTAACC;MOTIFS=CCCCCAGCCCCTGCCAACCAGCCCCCCACTATCCTCCCCTCTACCTAACC;STRUC=(CCCCCAGCCCCTGCCAACCAGCCCCCCACTATCCTCCCCTCTACCTAACC)n	HPRC,HGSVC,1KG-ONT	Yes	1.616	Yes	NA,NA	NA	NA
chr11:126473080	371380	INS	101	0.83	0.6256	117	KIRREL3(8.4901e-05,0.676)	KIRREL3(8.4901e-05,0.676)	NA	NA	NA	NA	NA	NA	NA	No	ID=11-126472992-126473042-CCCCCAGCCCCTGCCAACCAGCCCCCCACTATCCTCCCCTCTACCTAACC;MOTIFS=CCCCCAGCCCCTGCCAACCAGCCCCCCACTATCCTCCCCTCTACCTAACC;STRUC=(CCCCCAGCCCCTGCCAACCAGCCCCCCACTATCCTCCCCTCTACCTAACC)n	HPRC,HGSVC	Yes	1.616	Yes	NA,NA	NA	NA
chr11:126473080	371379	INS	151	0.8215	0.6337	35	KIRREL3(8.4901e-05,0.676)	KIRREL3(8.4901e-05,0.676)	NA	NA	NA	NA	NA	NA	NA	No	ID=11-126472992-126473042-CCCCCAGCCCCTGCCAACCAGCCCCCCACTATCCTCCCCTCTACCTAACC;MOTIFS=CCCCCAGCCCCTGCCAACCAGCCCCCCACTATCCTCCCCTCTACCTAACC;STRUC=(CCCCCAGCCCCTGCCAACCAGCCCCCCACTATCCTCCCCTCTACCTAACC)n	HPRC,HGSVC	Yes	1.616	Yes	NA,NA	NA	NA
chr11:126473080	371378	INS	302	0.8706	0.4739	8	KIRREL3(8.4901e-05,0.676)	KIRREL3(8.4901e-05,0.676)	NA	NA	NA	NA	NA	NA	NA	No	ID=11-126472992-126473042-CCCCCAGCCCCTGCCAACCAGCCCCCCACTATCCTCCCCTCTACCTAACC;MOTIFS=CCCCCAGCCCCTGCCAACCAGCCCCCCACTATCCTCCCCTCTACCTAACC;STRUC=(CCCCCAGCCCCTGCCAACCAGCCCCCCACTATCCTCCCCTCTACCTAACC)n	HPRC,HGSVC,1KG-ONT	Yes	1.616	Yes	NA,NA	NA	NA
chr11:126473080	371377	INS	354	0.8764	0.4477	2	KIRREL3(8.4901e-05,0.676)	KIRREL3(8.4901e-05,0.676)	NA	NA	NA	NA	NA	NA	NA	No	ID=11-126472992-126473042-CCCCCAGCCCCTGCCAACCAGCCCCCCACTATCCTCCCCTCTACCTAACC;MOTIFS=CCCCCAGCCCCTGCCAACCAGCCCCCCACTATCCTCCCCTCTACCTAACC;STRUC=(CCCCCAGCCCCTGCCAACCAGCCCCCCACTATCCTCCCCTCTACCTAACC)n	HPRC,HGSVC,1KG-ONT	Yes	1.616	No	NA,NA	NA	NA
chr11:126473080	371376	INS	200	0.8193	0.6459	15	KIRREL3(8.4901e-05,0.676)	KIRREL3(8.4901e-05,0.676)	NA	NA	NA	NA	NA	NA	NA	No	ID=11-126472992-126473042-CCCCCAGCCCCTGCCAACCAGCCCCCCACTATCCTCCCCTCTACCTAACC;MOTIFS=CCCCCAGCCCCTGCCAACCAGCCCCCCACTATCCTCCCCTCTACCTAACC;STRUC=(CCCCCAGCCCCTGCCAACCAGCCCCCCACTATCCTCCCCTCTACCTAACC)n	HPRC,HGSVC,1KG-ONT	Yes	1.616	Yes	NA,NA	NA	NA
chr11:126473083	371390	INS	160	0.8894	0.4416	4	KIRREL3(8.4901e-05,0.676)	KIRREL3(8.4901e-05,0.676)	NA	NA	NA	NA	NA	NA	NA	No	ID=11-126472992-126473042-CCCCCAGCCCCTGCCAACCAGCCCCCCACTATCCTCCCCTCTACCTAACC;MOTIFS=CCCCCAGCCCCTGCCAACCAGCCCCCCACTATCCTCCCCTCTACCTAACC;STRUC=(CCCCCAGCCCCTGCCAACCAGCCCCCCACTATCCTCCCCTCTACCTAACC)n	HPRC,HGSVC	Yes	1.616	Yes	NA,NA	NA	NA
chr11:126473088	371391	INS	54	0.8655	0.5192	113	KIRREL3(8.4901e-05,0.676)	KIRREL3(8.4901e-05,0.676)	NA	NA	NA	NA	NA	NA	NA	No	ID=11-126472992-126473042-CCCCCAGCCCCTGCCAACCAGCCCCCCACTATCCTCCCCTCTACCTAACC;MOTIFS=CCCCCAGCCCCTGCCAACCAGCCCCCCACTATCCTCCCCTCTACCTAACC;STRUC=(CCCCCAGCCCCTGCCAACCAGCCCCCCACTATCCTCCCCTCTACCTAACC)n	HPRC,HGSVC,1KG-ONT	Yes	1.616	Yes	NA,NA	NA	NA
chr11:126473099	371392	INS	51	0.8552	0.5543	6	KIRREL3(8.4901e-05,0.676)	KIRREL3(8.4901e-05,0.676)	NA	NA	NA	NA	NA	NA	NA	No	NA	HPRC,HGSVC,1KG-ONT	Yes	1.616	Yes	NA,NA	NA	NA
chr11:126517044	371393	INS	65	0.8119	0.6744	1	KIRREL3(8.4901e-05,0.676)	KIRREL3(8.4901e-05,0.676)	NA	NA	NA	NA	NA	NA	NA	No	NA	NA	No	0.44	No	NA,NA	NA	NA
chr11:126594632	371394	INS	322	0.8195	0.6529	17	KIRREL3(8.4901e-05,0.676)	KIRREL3(8.4901e-05,0.676)	NA	NA	NA	NA	NA	NA	NA	No	NA	1KG-ONT	Yes	0.148	Yes	NA,NA	NA	NA
chr11:126612192	371396	DEL	100	0.8262	0.6102	1	KIRREL3(8.4901e-05,0.676)	KIRREL3(8.4901e-05,0.676)	NA	NA	NA	NA	NA	NA	NA	No	NA	NA	Yes	3.158	No	NA,NA	NA	NA
chr11:126612192	371395	DEL	50	0.8147	0.6608	2	KIRREL3(8.4901e-05,0.676)	KIRREL3(8.4901e-05,0.676)	NA	NA	NA	NA	NA	NA	NA	No	NA	NA	Yes	3.111	Yes	NA,NA	NA	NA
chr11:126632686	371397	INS	875	0.9848	0.0554	382	KIRREL3(8.4901e-05,0.676)	KIRREL3(8.4901e-05,0.676)	NA	NA	NA	NA	NA	NA	NA	No	ID=11-126632791-126632809-A;MOTIFS=A;STRUC=(A)n	HPRC,HGSVC,1KG-ONT	No	3.242	Yes	NA,NA	NA	NA
chr11:126632686	371398	INS	1018	0.8849	0.413	285	KIRREL3(8.4901e-05,0.676)	KIRREL3(8.4901e-05,0.676)	NA	NA	NA	NA	NA	NA	NA	No	ID=11-126632791-126632809-A;MOTIFS=A;STRUC=(A)n	HPRC,HGSVC,1KG-ONT	No	3.242	Yes	NA,NA	NA	NA
chr11:126632686	371399	INS	936	0.9929	0.0265	660	KIRREL3(8.4901e-05,0.676)	KIRREL3(8.4901e-05,0.676)	NA	NA	NA	NA	NA	NA	NA	No	ID=11-126632791-126632809-A;MOTIFS=A;STRUC=(A)n	HPRC,HGSVC,1KG-ONT	No	3.242	Yes	NA,NA	NA	NA
chr11:126632686	371400	INS	956	0.8658	0.5271	245	KIRREL3(8.4901e-05,0.676)	KIRREL3(8.4901e-05,0.676)	NA	NA	NA	NA	NA	NA	NA	No	ID=11-126632791-126632809-A;MOTIFS=A;STRUC=(A)n	HPRC,HGSVC,1KG-ONT	No	3.242	Yes	NA,NA	NA	NA
chr11:126632687	371401	INS	928	0.8341	0.6382	1	KIRREL3(8.4901e-05,0.676)	KIRREL3(8.4901e-05,0.676)	NA	NA	NA	NA	NA	NA	NA	No	ID=11-126632791-126632809-A;MOTIFS=A;STRUC=(A)n	HPRC,HGSVC,1KG-ONT	No	3.242	No	NA,NA	NA	NA
chr11:126784436	371403	DEL	205	0.8425	0.5572	2	KIRREL3(8.4901e-05,0.676)	KIRREL3(8.4901e-05,0.676)	NA	NA	NA	NA	NA	NA	NA	No	NA	NA	No	2.409	No	NA,NA	NA	NA
chr11:126799440	371404	INS	975	0.9878	0.0499	484	KIRREL3(8.4901e-05,0.676)	KIRREL3(8.4901e-05,0.676)	NA	NA	NA	NA	NA	NA	NA	No	ID=11-126799075-126799084-GT,11-126799162-126799171-TG,11-126799192-126799202-TG,11-126799214-126799223-TG,11-126799328-126799338-TG,11-126799406-126799414-TG,11-126799472-126799482-TG;MOTIFS=TG,GT;STRUC=<VC45896>	HPRC,HGSVC,1KG-ONT	Yes	0.438	Yes	NA,NA	NA	NA
chr11:126799454	371405	INS	832	0.8849	0.4206	936	KIRREL3(8.4901e-05,0.676)	KIRREL3(8.4901e-05,0.676)	NA	NA	NA	NA	NA	NA	NA	No	ID=11-126799075-126799084-GT,11-126799162-126799171-TG,11-126799192-126799202-TG,11-126799214-126799223-TG,11-126799328-126799338-TG,11-126799406-126799414-TG,11-126799472-126799482-TG;MOTIFS=TG,GT;STRUC=<VC45896>	HPRC,HGSVC,1KG-ONT	Yes	0.438	Yes	NA,NA	NA	NA
chr11:126799455	371406	INS	986	0.8959	0.6201	96	KIRREL3(8.4901e-05,0.676)	KIRREL3(8.4901e-05,0.676)	NA	NA	NA	NA	NA	NA	NA	No	ID=11-126799075-126799084-GT,11-126799162-126799171-TG,11-126799192-126799202-TG,11-126799214-126799223-TG,11-126799328-126799338-TG,11-126799406-126799414-TG,11-126799472-126799482-TG;MOTIFS=TG,GT;STRUC=<VC45896>	HPRC,HGSVC,1KG-ONT	Yes	0.438	Yes	NA,NA	NA	NA
chr11:126821351	371407	INS	51	0.8244	0.6455	47	KIRREL3(8.4901e-05,0.676)	KIRREL3(8.4901e-05,0.676)	NA	NA	NA	NA	NA	NA	NA	No	ID=11-126821329-126821352-TA;MOTIFS=TA;STRUC=<TR705326>	NA	No	1.616	Yes	NA,NA	NA	NA
chr11:126848486	371408	DEL	104	0.9611	0.1938	1	KIRREL3(8.4901e-05,0.676)	KIRREL3(8.4901e-05,0.676)	NA	NA	NA	NA	NA	NA	NA	No	NA	NA	Yes	2.675	Yes	NA,NA	NA	NA
chr11:126856554	371409	INS	56	0.9674	0.1336	1	KIRREL3(8.4901e-05,0.676)	KIRREL3(8.4901e-05,0.676)	NA	NA	NA	NA	NA	NA	NA	No	NA	NA	No	2.44	No	NA,NA	NA	NA
chr11:126856561	371410	INS	55	0.8171	0.6543	2	KIRREL3(8.4901e-05,0.676)	KIRREL3(8.4901e-05,0.676)	NA	NA	NA	NA	NA	NA	NA	No	ID=11-126856555-126856595-TA,11-126856619-126856629-T;MOTIFS=TA,T;STRUC=<VC45900>	NA	No	1.82	No	NA,NA	NA	NA
chr11:126863372	371411	DEL	264	0.825	0.6436	1	KIRREL3(8.4901e-05,0.676)	KIRREL3(8.4901e-05,0.676)	NA	NA	NA	NA	NA	NA	NA	No	ID=11-126863356-126863392-GTGTGTGTTTGAGTGCGT,11-126863372-126863382-GT,11-126863444-126863454-GT,11-126863462-126863473-GT,11-126863470-126863498-GTGA,11-126863598-126863606-GT,11-126863614-126863626-GT,11-126863634-126863646-GT;MOTIFS=GTGTGTGTTTGAGTGCGT,GTGA,GT;STRUC=<VC45902>	NA	Yes	1.786	No	NA,NA	NA	NA
chr11:126921606	371412	DEL	170	0.8433	0.5788	7	KIRREL3(8.4901e-05,0.676)	KIRREL3(8.4901e-05,0.676)	NA	NA	NA	NA	NA	NA	NA	No	ID=11-126921510-126921522-ATCT,11-126921519-126921534-TCTG,11-126921553-126921569-TATC,11-126921580-126921623-TCTA,11-126921627-126921643-ATCT,11-126921653-126921665-CTAT,11-126921677-126921689-ATCT,11-126921694-126921707-TCTT,11-126921747-126921794-TCTA,11-126921836-126921848-TATC,11-126921866-126921883-CTAT,11-126921893-126921911-CTAT,11-126921913-126921926-CTAT;MOTIFS=TCTT,TCTG,TCTA,CTAT,TATC,ATCT;STRUC=<VC45906>	NA	No	2.853	No	NA,NA	NA	NA
chr11:126923104	371413	INS	150	0.8437	0.579	10	KIRREL3(8.4901e-05,0.676)	KIRREL3(8.4901e-05,0.676)	NA	NA	NA	NA	NA	NA	NA	No	ID=11-126923041-126923051-TCC,11-126923085-126923103-TCT,11-126923098-126923127-CTTCTC,11-126923101-126923131-CTC,11-126923129-126923177-TCT,11-126923165-126923199-TCTTCTTCTTC,11-126923176-126923188-TCT,11-126923187-126923268-TCT,11-126923263-126923293-CTC,11-126923263-126923298-CTTCTC,11-126923298-126923317-TCCTTC,11-126923319-126923332-CTT,11-126923330-126923349-TCCTTC,11-126923354-126923369-CTC,11-126923349-126923374-TCCTTC,11-126923376-126923389-CTT,11-126923396-126923411-TTC,11-126923411-126923424-CTT,11-126923431-126923440-TCT,11-126923445-126923461-T;MOTIFS=TCT,TCC,CTT,TTC,CTC,TCCTTC,TCTTCTTCTTC,CTTCTC,T;STRUC=<VC45908>	NA	No	0.056	Yes	NA,NA	NA	NA
chr11:126923122	371414	INS	67	0.8808	0.4272	9	KIRREL3(8.4901e-05,0.676)	KIRREL3(8.4901e-05,0.676)	NA	NA	NA	NA	NA	NA	NA	No	ID=11-126923041-126923051-TCC,11-126923085-126923103-TCT,11-126923098-126923127-CTTCTC,11-126923101-126923131-CTC,11-126923129-126923177-TCT,11-126923165-126923199-TCTTCTTCTTC,11-126923176-126923188-TCT,11-126923187-126923268-TCT,11-126923263-126923293-CTC,11-126923263-126923298-CTTCTC,11-126923298-126923317-TCCTTC,11-126923319-126923332-CTT,11-126923330-126923349-TCCTTC,11-126923354-126923369-CTC,11-126923349-126923374-TCCTTC,11-126923376-126923389-CTT,11-126923396-126923411-TTC,11-126923411-126923424-CTT,11-126923431-126923440-TCT,11-126923445-126923461-T;MOTIFS=TCT,TCC,CTT,TTC,CTC,TCCTTC,TCTTCTTCTTC,CTTCTC,T;STRUC=<VC45908>	HGSVC	No	0.056	Yes	NA,NA	NA	NA
chr11:126923129	371415	INS	184	0.847	0.5811	1	KIRREL3(8.4901e-05,0.676)	KIRREL3(8.4901e-05,0.676)	NA	NA	NA	NA	NA	NA	NA	No	ID=11-126923041-126923051-TCC,11-126923085-126923103-TCT,11-126923098-126923127-CTTCTC,11-126923101-126923131-CTC,11-126923129-126923177-TCT,11-126923165-126923199-TCTTCTTCTTC,11-126923176-126923188-TCT,11-126923187-126923268-TCT,11-126923263-126923293-CTC,11-126923263-126923298-CTTCTC,11-126923298-126923317-TCCTTC,11-126923319-126923332-CTT,11-126923330-126923349-TCCTTC,11-126923354-126923369-CTC,11-126923349-126923374-TCCTTC,11-126923376-126923389-CTT,11-126923396-126923411-TTC,11-126923411-126923424-CTT,11-126923431-126923440-TCT,11-126923445-126923461-T;MOTIFS=TCT,TCC,CTT,TTC,CTC,TCCTTC,TCTTCTTCTTC,CTTCTC,T;STRUC=<VC45908>	NA	No	0.056	No	NA,NA	NA	NA
chr11:126923135	371416	INS	72	0.8635	0.4761	12	KIRREL3(8.4901e-05,0.676)	KIRREL3(8.4901e-05,0.676)	NA	NA	NA	NA	NA	NA	NA	No	ID=11-126923041-126923051-TCC,11-126923085-126923103-TCT,11-126923098-126923127-CTTCTC,11-126923101-126923131-CTC,11-126923129-126923177-TCT,11-126923165-126923199-TCTTCTTCTTC,11-126923176-126923188-TCT,11-126923187-126923268-TCT,11-126923263-126923293-CTC,11-126923263-126923298-CTTCTC,11-126923298-126923317-TCCTTC,11-126923319-126923332-CTT,11-126923330-126923349-TCCTTC,11-126923354-126923369-CTC,11-126923349-126923374-TCCTTC,11-126923376-126923389-CTT,11-126923396-126923411-TTC,11-126923411-126923424-CTT,11-126923431-126923440-TCT,11-126923445-126923461-T;MOTIFS=TCT,TCC,CTT,TTC,CTC,TCCTTC,TCTTCTTCTTC,CTTCTC,T;STRUC=<VC45908>	HGSVC	No	0.056	Yes	NA,NA	NA	NA
chr11:126923176	371417	INS	79	0.8441	0.5724	8	KIRREL3(8.4901e-05,0.676)	KIRREL3(8.4901e-05,0.676)	NA	NA	NA	NA	NA	NA	NA	No	ID=11-126923041-126923051-TCC,11-126923085-126923103-TCT,11-126923098-126923127-CTTCTC,11-126923101-126923131-CTC,11-126923129-126923177-TCT,11-126923165-126923199-TCTTCTTCTTC,11-126923176-126923188-TCT,11-126923187-126923268-TCT,11-126923263-126923293-CTC,11-126923263-126923298-CTTCTC,11-126923298-126923317-TCCTTC,11-126923319-126923332-CTT,11-126923330-126923349-TCCTTC,11-126923354-126923369-CTC,11-126923349-126923374-TCCTTC,11-126923376-126923389-CTT,11-126923396-126923411-TTC,11-126923411-126923424-CTT,11-126923431-126923440-TCT,11-126923445-126923461-T;MOTIFS=TCT,TCC,CTT,TTC,CTC,TCCTTC,TCTTCTTCTTC,CTTCTC,T;STRUC=<VC45908>	HGSVC	No	0.056	Yes	NA,NA	NA	NA
chr11:126923176	371418	INS	61	0.8918	0.4062	9	KIRREL3(8.4901e-05,0.676)	KIRREL3(8.4901e-05,0.676)	NA	NA	NA	NA	NA	NA	NA	No	ID=11-126923041-126923051-TCC,11-126923085-126923103-TCT,11-126923098-126923127-CTTCTC,11-126923101-126923131-CTC,11-126923129-126923177-TCT,11-126923165-126923199-TCTTCTTCTTC,11-126923176-126923188-TCT,11-126923187-126923268-TCT,11-126923263-126923293-CTC,11-126923263-126923298-CTTCTC,11-126923298-126923317-TCCTTC,11-126923319-126923332-CTT,11-126923330-126923349-TCCTTC,11-126923354-126923369-CTC,11-126923349-126923374-TCCTTC,11-126923376-126923389-CTT,11-126923396-126923411-TTC,11-126923411-126923424-CTT,11-126923431-126923440-TCT,11-126923445-126923461-T;MOTIFS=TCT,TCC,CTT,TTC,CTC,TCCTTC,TCTTCTTCTTC,CTTCTC,T;STRUC=<VC45908>	HGSVC	No	0.056	No	NA,NA	NA	NA
chr11:126923206	371419	DEL	63	0.8737	0.6986	21	KIRREL3(8.4901e-05,0.676)	KIRREL3(8.4901e-05,0.676)	NA	NA	NA	NA	NA	NA	NA	No	ID=11-126923041-126923051-TCC,11-126923085-126923103-TCT,11-126923098-126923127-CTTCTC,11-126923101-126923131-CTC,11-126923129-126923177-TCT,11-126923165-126923199-TCTTCTTCTTC,11-126923176-126923188-TCT,11-126923187-126923268-TCT,11-126923263-126923293-CTC,11-126923263-126923298-CTTCTC,11-126923298-126923317-TCCTTC,11-126923319-126923332-CTT,11-126923330-126923349-TCCTTC,11-126923354-126923369-CTC,11-126923349-126923374-TCCTTC,11-126923376-126923389-CTT,11-126923396-126923411-TTC,11-126923411-126923424-CTT,11-126923431-126923440-TCT,11-126923445-126923461-T;MOTIFS=TCT,TCC,CTT,TTC,CTC,TCCTTC,TCTTCTTCTTC,CTTCTC,T;STRUC=<VC45908>	HPRC,1KG-ONT	No	2.753	Yes	NA,NA	NA	NA
chr11:126932937	371420	INS	305	0.9316	0.2547	2	KIRREL3(8.4901e-05,0.676)	KIRREL3(8.4901e-05,0.676)	NA	NA	NA	NA	NA	NA	NA	No	NA	NA	Yes	11.63	Yes	NA,NA	NA	NA
chr11:126974445	371421	DEL	90	0.9614	0.3356	1	KIRREL3(8.4901e-05,0.676)	KIRREL3(8.4901e-05,0.676)	NA	NA	NA	NA	NA	NA	NA	No	ID=11-126974535-126974653-TTACACACCTAGGCTACATGGTATAGCCCG;MOTIFS=TTACACACCTAGGCTACATGGTATAGCCCG;STRUC=(TTACACACCTAGGCTACATGGTATAGCCCG)n	HPRC	No	1.311	No	NA,NA	NA	NA
chr11:126974475	371422	DEL	60	0.9855	0.0401	115	KIRREL3(8.4901e-05,0.676)	KIRREL3(8.4901e-05,0.676)	NA	NA	NA	NA	NA	NA	NA	No	ID=11-126974535-126974653-TTACACACCTAGGCTACATGGTATAGCCCG;MOTIFS=TTACACACCTAGGCTACATGGTATAGCCCG;STRUC=(TTACACACCTAGGCTACATGGTATAGCCCG)n	HPRC,HGSVC,1KG-ONT	No	1.234	Yes	NA,NA	NA	NA
chr11:126988949	371423	INS	670	0.8049	0.6896	1	KIRREL3(8.4901e-05,0.676)	KIRREL3(8.4901e-05,0.676)	NA	NA	NA	NA	NA	NA	NA	No	NA	NA	No	2.941	No	NA,NA	NA	NA
chr11:127004476	371424	INS	93	0.9121	0.3581	91	NA	NA	NA	NA	NA	NA	NA	NA	NA	No	NA	HPRC,HGSVC,1KG-ONT	Yes	3.794	Yes	NA,NA	NA	NA
chr11:127033277	371425	INS	334	0.9635	0.1741	184	NA	NA	NA	NA	NA	NA	NA	NA	NA	No	NA	HPRC,HGSVC,1KG-ONT	Yes	0.794	Yes	NA,NA	NA	NA
chr11:127045420	371426	INS	352	0.8985	0.3305	225	NA	NA	NA	NA	NA	NA	NA	NA	NA	No	ID=11-127045305-127045335-AC;MOTIFS=AC;STRUC=(AC)n	HPRC,HGSVC,1KG-ONT	No	0.794	Yes	NA,NA	NA	NA
chr11:127071222	371427	INS	336	0.986	0.0634	512	NA	NA	NA	NA	NA	NA	NA	NA	NA	No	NA	HPRC,HGSVC,1KG-ONT	Yes	0.794	Yes	NA,NA	NA	NA
chr11:127079213	371428	INS	152	0.8027	0.6946	1	NA	NA	NA	NA	NA	NA	NA	NA	NA	No	NA	HGSVC	No	0.794	No	NA,NA	NA	NA
chr11:127079213	371429	DEL	76	0.9682	0.1231	283	NA	NA	NA	NA	NA	NA	NA	NA	NA	No	ID=11-127079213-127079735-GCTGAAGCCTCCACTGGCAATCCTGGGAGGCTGTAATGCAGGCTAATTCCTGCATGCTGCGTCTGCCCTGCTGCAG;MOTIFS=GCTGAAGCCTCCACTGGCAATCCTGGGAGGCTGTAATGCAGGCTAATTCCTGCATGCTGCGTCTGCCCTGCTGCAG;STRUC=<TR705628>	HPRC,HGSVC	No	1.164	Yes	NA,NA	NA	NA
chr11:127079213	371430	DEL	152	0.8353	0.6348	11	NA	NA	NA	NA	NA	NA	NA	NA	NA	No	ID=11-127079213-127079735-GCTGAAGCCTCCACTGGCAATCCTGGGAGGCTGTAATGCAGGCTAATTCCTGCATGCTGCGTCTGCCCTGCTGCAG;MOTIFS=GCTGAAGCCTCCACTGGCAATCCTGGGAGGCTGTAATGCAGGCTAATTCCTGCATGCTGCGTCTGCCCTGCTGCAG;STRUC=<TR705628>	1KG-ONT	No	1.205	Yes	NA,NA	NA	NA
chr11:127079213	371431	DEL	228	0.9033	0.3423	74	NA	NA	NA	NA	NA	NA	NA	NA	NA	No	ID=11-127079213-127079735-GCTGAAGCCTCCACTGGCAATCCTGGGAGGCTGTAATGCAGGCTAATTCCTGCATGCTGCGTCTGCCCTGCTGCAG;MOTIFS=GCTGAAGCCTCCACTGGCAATCCTGGGAGGCTGTAATGCAGGCTAATTCCTGCATGCTGCGTCTGCCCTGCTGCAG;STRUC=<TR705628>	HPRC,HGSVC,1KG-ONT	No	1.091	Yes	NA,NA	NA	NA
chr11:127079213	371432	DEL	304	0.9457	0.2123	341	NA	NA	NA	NA	NA	NA	NA	NA	NA	No	ID=11-127079213-127079735-GCTGAAGCCTCCACTGGCAATCCTGGGAGGCTGTAATGCAGGCTAATTCCTGCATGCTGCGTCTGCCCTGCTGCAG;MOTIFS=GCTGAAGCCTCCACTGGCAATCCTGGGAGGCTGTAATGCAGGCTAATTCCTGCATGCTGCGTCTGCCCTGCTGCAG;STRUC=<TR705628>	HPRC,HGSVC,1KG-ONT	No	1.026	Yes	NA,NA	NA	NA
chr11:127079322	371433	DEL	456	0.8421	0.5801	9	NA	NA	NA	NA	NA	NA	NA	NA	NA	No	ID=11-127079213-127079735-GCTGAAGCCTCCACTGGCAATCCTGGGAGGCTGTAATGCAGGCTAATTCCTGCATGCTGCGTCTGCCCTGCTGCAG;MOTIFS=GCTGAAGCCTCCACTGGCAATCCTGGGAGGCTGTAATGCAGGCTAATTCCTGCATGCTGCGTCTGCCCTGCTGCAG;STRUC=<TR705628>	HPRC,HGSVC	No	2.064	Yes	NA,NA	NA	NA
chr11:127079398	371434	INS	76	0.8504	0.545	18	NA	NA	NA	NA	NA	NA	NA	NA	NA	No	ID=11-127079213-127079735-GCTGAAGCCTCCACTGGCAATCCTGGGAGGCTGTAATGCAGGCTAATTCCTGCATGCTGCGTCTGCCCTGCTGCAG;MOTIFS=GCTGAAGCCTCCACTGGCAATCCTGGGAGGCTGTAATGCAGGCTAATTCCTGCATGCTGCGTCTGCCCTGCTGCAG;STRUC=<TR705628>	HGSVC,1KG-ONT	No	0.794	Yes	NA,NA	NA	NA
chr11:127079398	371435	DEL	380	0.9156	0.3047	165	NA	NA	NA	NA	NA	NA	NA	NA	NA	No	ID=11-127079213-127079735-GCTGAAGCCTCCACTGGCAATCCTGGGAGGCTGTAATGCAGGCTAATTCCTGCATGCTGCGTCTGCCCTGCTGCAG;MOTIFS=GCTGAAGCCTCCACTGGCAATCCTGGGAGGCTGTAATGCAGGCTAATTCCTGCATGCTGCGTCTGCCCTGCTGCAG;STRUC=<TR705628>	HPRC,HGSVC,1KG-ONT	No	0.762	Yes	NA,NA	NA	NA
chr11:127079432	371436	DEL	304	0.8932	0.3785	141	NA	NA	NA	NA	NA	NA	NA	NA	NA	No	ID=11-127079213-127079735-GCTGAAGCCTCCACTGGCAATCCTGGGAGGCTGTAATGCAGGCTAATTCCTGCATGCTGCGTCTGCCCTGCTGCAG;MOTIFS=GCTGAAGCCTCCACTGGCAATCCTGGGAGGCTGTAATGCAGGCTAATTCCTGCATGCTGCGTCTGCCCTGCTGCAG;STRUC=<TR705628>	HPRC,HGSVC,1KG-ONT	No	0.507	Yes	NA,NA	NA	NA
chr11:127079473	371437	DEL	76	0.8393	0.5619	7	NA	NA	NA	NA	NA	NA	NA	NA	NA	No	ID=11-127079213-127079735-GCTGAAGCCTCCACTGGCAATCCTGGGAGGCTGTAATGCAGGCTAATTCCTGCATGCTGCGTCTGCCCTGCTGCAG;MOTIFS=GCTGAAGCCTCCACTGGCAATCCTGGGAGGCTGTAATGCAGGCTAATTCCTGCATGCTGCGTCTGCCCTGCTGCAG;STRUC=<TR705628>	HPRC,HGSVC	No	0.73	No	NA,NA	NA	NA
chr11:127079651	371438	INS	76	0.8569	0.5313	17	NA	NA	NA	NA	NA	NA	NA	NA	NA	No	ID=11-127079213-127079735-GCTGAAGCCTCCACTGGCAATCCTGGGAGGCTGTAATGCAGGCTAATTCCTGCATGCTGCGTCTGCCCTGCTGCAG;MOTIFS=GCTGAAGCCTCCACTGGCAATCCTGGGAGGCTGTAATGCAGGCTAATTCCTGCATGCTGCGTCTGCCCTGCTGCAG;STRUC=<TR705628>	HGSVC,1KG-ONT	No	4.971	Yes	NA,NA	NA	NA
chr11:127079736	371439	DEL	76	0.8615	0.5372	15	NA	NA	NA	NA	NA	NA	NA	NA	NA	No	NA	HPRC,HGSVC	No	2.458	Yes	NA,NA	NA	NA
chr11:127089347	371440	DEL	7681	0.8251	0.6332	13	NA	NA	NA	NA	NA	NA	NA	NA	NA	No	ID=11-127089442-127089451-TTA;MOTIFS=TTA;STRUC=<TR705641>,ID=11-127089896-127089908-A;MOTIFS=A;STRUC=<TR705642>,ID=11-127089916-127089939-AAAAAC;MOTIFS=AAAAAC;STRUC=<TR705643>,ID=11-127090159-127090168-A;MOTIFS=A;STRUC=<TR705644>,ID=11-127091311-127091338-AT,11-127091337-127091350-AC,11-127091349-127091359-AT,11-127091369-127091381-AT,11-127091373-127091421-ATATATATGTGTGTATATATACAC,11-127091434-127091446-TA,11-127091445-127091460-AC,11-127091461-127091471-AC;MOTIFS=AC,ATATATATGTGTGTATATATACAC,TA,AT;STRUC=<VC45921>,ID=11-127092098-127092107-A;MOTIFS=A;STRUC=<TR705645>,ID=11-127092478-127092487-T;MOTIFS=T;STRUC=<TR705646>,ID=11-127093885-127093893-A;MOTIFS=A;STRUC=(A)n,ID=11-127094867-127094879-A;MOTIFS=A;STRUC=<TR705647>,ID=11-127096735-127096749-AC;MOTIFS=AC;STRUC=<TR705648>,ID=11-127096751-127096760-AC;MOTIFS=AC;STRUC=<TR705649>	HPRC,HGSVC,1KG-ONT	Yes	2.327	Yes	NA,NA	NA	NA
chr11:127091373	371441	INS	134	0.8216	0.6547	5	NA	NA	NA	NA	NA	NA	NA	NA	NA	No	ID=11-127091311-127091338-AT,11-127091337-127091350-AC,11-127091349-127091359-AT,11-127091369-127091381-AT,11-127091373-127091421-ATATATATGTGTGTATATATACAC,11-127091434-127091446-TA,11-127091445-127091460-AC,11-127091461-127091471-AC;MOTIFS=AC,ATATATATGTGTGTATATATACAC,TA,AT;STRUC=<VC45921>	HPRC,HGSVC,1KG-ONT	No	1.616	Yes	NA,NA	NA	NA
chr11:127091373	371442	INS	156	0.844	0.5916	3	NA	NA	NA	NA	NA	NA	NA	NA	NA	No	ID=11-127091311-127091338-AT,11-127091337-127091350-AC,11-127091349-127091359-AT,11-127091369-127091381-AT,11-127091373-127091421-ATATATATGTGTGTATATATACAC,11-127091434-127091446-TA,11-127091445-127091460-AC,11-127091461-127091471-AC;MOTIFS=AC,ATATATATGTGTGTATATATACAC,TA,AT;STRUC=<VC45921>	HPRC,HGSVC,1KG-ONT	No	1.616	Yes	NA,NA	NA	NA
chr11:127091373	371443	INS	110	0.8681	0.528	2	NA	NA	NA	NA	NA	NA	NA	NA	NA	No	ID=11-127091311-127091338-AT,11-127091337-127091350-AC,11-127091349-127091359-AT,11-127091369-127091381-AT,11-127091373-127091421-ATATATATGTGTGTATATATACAC,11-127091434-127091446-TA,11-127091445-127091460-AC,11-127091461-127091471-AC;MOTIFS=AC,ATATATATGTGTGTATATATACAC,TA,AT;STRUC=<VC45921>	HPRC,HGSVC,1KG-ONT	No	1.616	No	NA,NA	NA	NA
chr11:127091373	371444	INS	372	0.8451	0.5716	2	NA	NA	NA	NA	NA	NA	NA	NA	NA	No	ID=11-127091311-127091338-AT,11-127091337-127091350-AC,11-127091349-127091359-AT,11-127091369-127091381-AT,11-127091373-127091421-ATATATATGTGTGTATATATACAC,11-127091434-127091446-TA,11-127091445-127091460-AC,11-127091461-127091471-AC;MOTIFS=AC,ATATATATGTGTGTATATATACAC,TA,AT;STRUC=<VC45921>	HPRC,HGSVC,1KG-ONT	No	1.616	Yes	NA,NA	NA	NA
chr11:127091373	371445	INS	422	0.8144	0.6504	6	NA	NA	NA	NA	NA	NA	NA	NA	NA	No	ID=11-127091311-127091338-AT,11-127091337-127091350-AC,11-127091349-127091359-AT,11-127091369-127091381-AT,11-127091373-127091421-ATATATATGTGTGTATATATACAC,11-127091434-127091446-TA,11-127091445-127091460-AC,11-127091461-127091471-AC;MOTIFS=AC,ATATATATGTGTGTATATATACAC,TA,AT;STRUC=<VC45921>	HPRC,HGSVC,1KG-ONT	No	1.616	Yes	NA,NA	NA	NA
chr11:127091373	371446	INS	350	0.8848	0.4046	49	NA	NA	NA	NA	NA	NA	NA	NA	NA	No	ID=11-127091311-127091338-AT,11-127091337-127091350-AC,11-127091349-127091359-AT,11-127091369-127091381-AT,11-127091373-127091421-ATATATATGTGTGTATATATACAC,11-127091434-127091446-TA,11-127091445-127091460-AC,11-127091461-127091471-AC;MOTIFS=AC,ATATATATGTGTGTATATATACAC,TA,AT;STRUC=<VC45921>	HPRC,HGSVC,1KG-ONT	No	1.616	Yes	NA,NA	NA	NA
chr11:127091391	371447	DEL	68	0.9025	0.3641	1	NA	NA	NA	NA	NA	NA	NA	NA	NA	No	ID=11-127091311-127091338-AT,11-127091337-127091350-AC,11-127091349-127091359-AT,11-127091369-127091381-AT,11-127091373-127091421-ATATATATGTGTGTATATATACAC,11-127091434-127091446-TA,11-127091445-127091460-AC,11-127091461-127091471-AC;MOTIFS=AC,ATATATATGTGTGTATATATACAC,TA,AT;STRUC=<VC45921>	NA	Yes	2.237	No	NA,NA	NA	NA
chr11:127091393	371450	INS	230	0.8187	0.6021	32	NA	NA	NA	NA	NA	NA	NA	NA	NA	No	ID=11-127091311-127091338-AT,11-127091337-127091350-AC,11-127091349-127091359-AT,11-127091369-127091381-AT,11-127091373-127091421-ATATATATGTGTGTATATATACAC,11-127091434-127091446-TA,11-127091445-127091460-AC,11-127091461-127091471-AC;MOTIFS=AC,ATATATATGTGTGTATATATACAC,TA,AT;STRUC=<VC45921>	HPRC,HGSVC	No	1.616	Yes	NA,NA	NA	NA
chr11:127091393	371453	INS	204	0.8523	0.565	110	NA	NA	NA	NA	NA	NA	NA	NA	NA	No	ID=11-127091311-127091338-AT,11-127091337-127091350-AC,11-127091349-127091359-AT,11-127091369-127091381-AT,11-127091373-127091421-ATATATATGTGTGTATATATACAC,11-127091434-127091446-TA,11-127091445-127091460-AC,11-127091461-127091471-AC;MOTIFS=AC,ATATATATGTGTGTATATATACAC,TA,AT;STRUC=<VC45921>	HPRC,HGSVC,1KG-ONT	No	1.616	Yes	NA,NA	NA	NA
chr11:127091393	371452	INS	254	0.8407	0.6364	22	NA	NA	NA	NA	NA	NA	NA	NA	NA	No	ID=11-127091311-127091338-AT,11-127091337-127091350-AC,11-127091349-127091359-AT,11-127091369-127091381-AT,11-127091373-127091421-ATATATATGTGTGTATATATACAC,11-127091434-127091446-TA,11-127091445-127091460-AC,11-127091461-127091471-AC;MOTIFS=AC,ATATATATGTGTGTATATATACAC,TA,AT;STRUC=<VC45921>	HPRC,HGSVC,1KG-ONT	No	1.616	Yes	NA,NA	NA	NA
chr11:127091393	371451	INS	274	0.8497	0.5385	1	NA	NA	NA	NA	NA	NA	NA	NA	NA	No	ID=11-127091311-127091338-AT,11-127091337-127091350-AC,11-127091349-127091359-AT,11-127091369-127091381-AT,11-127091373-127091421-ATATATATGTGTGTATATATACAC,11-127091434-127091446-TA,11-127091445-127091460-AC,11-127091461-127091471-AC;MOTIFS=AC,ATATATATGTGTGTATATATACAC,TA,AT;STRUC=<VC45921>	HPRC,HGSVC,1KG-ONT	No	1.616	No	NA,NA	NA	NA
chr11:127091393	371449	INS	186	0.8551	0.545	1	NA	NA	NA	NA	NA	NA	NA	NA	NA	No	ID=11-127091311-127091338-AT,11-127091337-127091350-AC,11-127091349-127091359-AT,11-127091369-127091381-AT,11-127091373-127091421-ATATATATGTGTGTATATATACAC,11-127091434-127091446-TA,11-127091445-127091460-AC,11-127091461-127091471-AC;MOTIFS=AC,ATATATATGTGTGTATATATACAC,TA,AT;STRUC=<VC45921>	HPRC,HGSVC,1KG-ONT	No	1.616	Yes	NA,NA	NA	NA
chr11:127091393	371448	INS	448	0.8299	0.6245	1	NA	NA	NA	NA	NA	NA	NA	NA	NA	No	ID=11-127091311-127091338-AT,11-127091337-127091350-AC,11-127091349-127091359-AT,11-127091369-127091381-AT,11-127091373-127091421-ATATATATGTGTGTATATATACAC,11-127091434-127091446-TA,11-127091445-127091460-AC,11-127091461-127091471-AC;MOTIFS=AC,ATATATATGTGTGTATATATACAC,TA,AT;STRUC=<VC45921>	HPRC,HGSVC,1KG-ONT	No	1.616	No	NA,NA	NA	NA
chr11:127091417	371454	INS	74	0.8673	0.5086	2	NA	NA	NA	NA	NA	NA	NA	NA	NA	No	ID=11-127091311-127091338-AT,11-127091337-127091350-AC,11-127091349-127091359-AT,11-127091369-127091381-AT,11-127091373-127091421-ATATATATGTGTGTATATATACAC,11-127091434-127091446-TA,11-127091445-127091460-AC,11-127091461-127091471-AC;MOTIFS=AC,ATATATATGTGTGTATATATACAC,TA,AT;STRUC=<VC45921>	NA	No	1.616	No	NA,NA	NA	NA
chr11:127091417	371455	INS	50	0.9049	0.3553	46	NA	NA	NA	NA	NA	NA	NA	NA	NA	No	ID=11-127091311-127091338-AT,11-127091337-127091350-AC,11-127091349-127091359-AT,11-127091369-127091381-AT,11-127091373-127091421-ATATATATGTGTGTATATATACAC,11-127091434-127091446-TA,11-127091445-127091460-AC,11-127091461-127091471-AC;MOTIFS=AC,ATATATATGTGTGTATATATACAC,TA,AT;STRUC=<VC45921>	HPRC,HGSVC	No	1.616	Yes	NA,NA	NA	NA
chr11:127091417	371456	INS	170	0.806	0.6714	5	NA	NA	NA	NA	NA	NA	NA	NA	NA	No	ID=11-127091311-127091338-AT,11-127091337-127091350-AC,11-127091349-127091359-AT,11-127091369-127091381-AT,11-127091373-127091421-ATATATATGTGTGTATATATACAC,11-127091434-127091446-TA,11-127091445-127091460-AC,11-127091461-127091471-AC;MOTIFS=AC,ATATATATGTGTGTATATATACAC,TA,AT;STRUC=<VC45921>	HPRC,HGSVC,1KG-ONT	No	1.616	Yes	NA,NA	NA	NA
chr11:127091438	371457	INS	112	0.9054	0.341	3	NA	NA	NA	NA	NA	NA	NA	NA	NA	No	ID=11-127091311-127091338-AT,11-127091337-127091350-AC,11-127091349-127091359-AT,11-127091369-127091381-AT,11-127091373-127091421-ATATATATGTGTGTATATATACAC,11-127091434-127091446-TA,11-127091445-127091460-AC,11-127091461-127091471-AC;MOTIFS=AC,ATATATATGTGTGTATATATACAC,TA,AT;STRUC=<VC45921>	HPRC,HGSVC,1KG-ONT	No	1.616	Yes	NA,NA	NA	NA
chr11:127091438	371458	INS	134	0.799	0.6832	9	NA	NA	NA	NA	NA	NA	NA	NA	NA	No	ID=11-127091311-127091338-AT,11-127091337-127091350-AC,11-127091349-127091359-AT,11-127091369-127091381-AT,11-127091373-127091421-ATATATATGTGTGTATATATACAC,11-127091434-127091446-TA,11-127091445-127091460-AC,11-127091461-127091471-AC;MOTIFS=AC,ATATATATGTGTGTATATATACAC,TA,AT;STRUC=<VC45921>	HPRC,HGSVC,1KG-ONT	No	1.616	Yes	NA,NA	NA	NA
chr11:127184213	371459	DEL	3322	0.9132	0.314	1	NA	NA	NA	NA	NA	NA	NA	NA	NA	No	ID=11-127185700-127185712-T;MOTIFS=T;STRUC=<TR705779>,ID=11-127185752-127185764-T;MOTIFS=T;STRUC=<TR705780>,ID=11-127186632-127186643-T;MOTIFS=T;STRUC=<TR705781>	NA	Yes	5.503	No	NA,NA	NA	NA
chr11:127197591	371460	INS	318	0.9462	0.218	1	NA	NA	NA	NA	NA	NA	NA	NA	NA	No	NA	NA	Yes	0.123	No	NA,NA	NA	NA
chr11:127262122	371461	INS	344	0.9012	0.3565	1	NA	NA	NA	NA	NA	NA	NA	NA	NA	No	NA	NA	Yes	7.254	No	NA,NA	NA	NA
chr11:127271088	371462	INS	1028	0.8266	0.6377	1	NA	NA	NA	NA	NA	NA	NA	NA	NA	No	NA	NA	No	3.322	No	NA,NA	NA	NA
chr11:127279824	371464	INS	60	0.8633	0.5243	16	NA	NA	NA	NA	NA	NA	NA	NA	NA	No	ID=11-127279631-127279644-TTC,11-127279687-127279699-CCT,11-127279707-127279737-TCCCCCTCC,11-127279729-127279741-CCT,11-127279771-127279783-TCC,11-127279784-127279799-CTT,11-127279806-127279890-TTC,11-127279819-127279891-TCC,11-127279906-127279917-TCT;MOTIFS=CCT,TCT,TCC,CTT,TTC,TCCCCCTCC;STRUC=<VC45930>	HPRC	No	2.538	Yes	NA,NA	NA	NA
chr11:127279824	371463	INS	54	0.8199	0.6502	29	NA	NA	NA	NA	NA	NA	NA	NA	NA	No	ID=11-127279631-127279644-TTC,11-127279687-127279699-CCT,11-127279707-127279737-TCCCCCTCC,11-127279729-127279741-CCT,11-127279771-127279783-TCC,11-127279784-127279799-CTT,11-127279806-127279890-TTC,11-127279819-127279891-TCC,11-127279906-127279917-TCT;MOTIFS=CCT,TCT,TCC,CTT,TTC,TCCCCCTCC;STRUC=<VC45930>	HPRC	No	2.538	Yes	NA,NA	NA	NA
chr11:127279827	371465	INS	66	0.8743	0.4953	7	NA	NA	NA	NA	NA	NA	NA	NA	NA	No	ID=11-127279631-127279644-TTC,11-127279687-127279699-CCT,11-127279707-127279737-TCCCCCTCC,11-127279729-127279741-CCT,11-127279771-127279783-TCC,11-127279784-127279799-CTT,11-127279806-127279890-TTC,11-127279819-127279891-TCC,11-127279906-127279917-TCT;MOTIFS=CCT,TCT,TCC,CTT,TTC,TCCCCCTCC;STRUC=<VC45930>	HPRC	No	2.538	No	NA,NA	NA	NA
chr11:127279830	371466	INS	51	0.8631	0.5026	38	NA	NA	NA	NA	NA	NA	NA	NA	NA	No	ID=11-127279631-127279644-TTC,11-127279687-127279699-CCT,11-127279707-127279737-TCCCCCTCC,11-127279729-127279741-CCT,11-127279771-127279783-TCC,11-127279784-127279799-CTT,11-127279806-127279890-TTC,11-127279819-127279891-TCC,11-127279906-127279917-TCT;MOTIFS=CCT,TCT,TCC,CTT,TTC,TCCCCCTCC;STRUC=<VC45930>	HPRC	No	2.538	Yes	NA,NA	NA	NA
chr11:127288167	371467	INS	187	0.8316	0.6606	1	NA	NA	NA	NA	NA	NA	NA	NA	NA	No	NA	NA	No	1.616	No	NA,NA	NA	NA
chr11:127306761	371468	INS	60	0.8408	0.6141	4	NA	NA	NA	NA	NA	NA	NA	NA	NA	No	ID=11-127306747-127306762-TTTC,11-127306761-127306778-TTTC,11-127306777-127306826-TCTT,11-127306831-127306843-TTCT,11-127306842-127306854-TCCT,11-127306931-127306949-TTCCCC,11-127306953-127306971-A;MOTIFS=TCTT,TCCT,A,TTTC,TTCCCC,TTCT;STRUC=<VC45932>	HPRC,HGSVC	Yes	1.616	Yes	NA,NA	NA	NA
chr11:127306761	371469	INS	55	0.8631	0.5351	21	NA	NA	NA	NA	NA	NA	NA	NA	NA	No	ID=11-127306747-127306762-TTTC,11-127306761-127306778-TTTC,11-127306777-127306826-TCTT,11-127306831-127306843-TTCT,11-127306842-127306854-TCCT,11-127306931-127306949-TTCCCC,11-127306953-127306971-A;MOTIFS=TCTT,TCCT,A,TTTC,TTCCCC,TTCT;STRUC=<VC45932>	HPRC,HGSVC	Yes	1.616	Yes	NA,NA	NA	NA
chr11:127306761	371470	INS	59	0.9588	0.1667	23	NA	NA	NA	NA	NA	NA	NA	NA	NA	No	ID=11-127306747-127306762-TTTC,11-127306761-127306778-TTTC,11-127306777-127306826-TCTT,11-127306831-127306843-TTCT,11-127306842-127306854-TCCT,11-127306931-127306949-TTCCCC,11-127306953-127306971-A;MOTIFS=TCTT,TCCT,A,TTTC,TTCCCC,TTCT;STRUC=<VC45932>	HPRC,HGSVC	Yes	1.616	Yes	NA,NA	NA	NA
chr11:127306761	371471	INS	63	0.876	0.4568	21	NA	NA	NA	NA	NA	NA	NA	NA	NA	No	ID=11-127306747-127306762-TTTC,11-127306761-127306778-TTTC,11-127306777-127306826-TCTT,11-127306831-127306843-TTCT,11-127306842-127306854-TCCT,11-127306931-127306949-TTCCCC,11-127306953-127306971-A;MOTIFS=TCTT,TCCT,A,TTTC,TTCCCC,TTCT;STRUC=<VC45932>	HPRC,HGSVC	Yes	1.616	Yes	NA,NA	NA	NA
chr11:127306761	371472	INS	67	0.8109	0.6683	9	NA	NA	NA	NA	NA	NA	NA	NA	NA	No	ID=11-127306747-127306762-TTTC,11-127306761-127306778-TTTC,11-127306777-127306826-TCTT,11-127306831-127306843-TTCT,11-127306842-127306854-TCCT,11-127306931-127306949-TTCCCC,11-127306953-127306971-A;MOTIFS=TCTT,TCCT,A,TTTC,TTCCCC,TTCT;STRUC=<VC45932>	HPRC,HGSVC	Yes	1.616	Yes	NA,NA	NA	NA
chr11:127306763	371473	INS	51	0.8175	0.6586	19	NA	NA	NA	NA	NA	NA	NA	NA	NA	No	ID=11-127306747-127306762-TTTC,11-127306761-127306778-TTTC,11-127306777-127306826-TCTT,11-127306831-127306843-TTCT,11-127306842-127306854-TCCT,11-127306931-127306949-TTCCCC,11-127306953-127306971-A;MOTIFS=TCTT,TCCT,A,TTTC,TTCCCC,TTCT;STRUC=<VC45932>	HPRC,HGSVC	Yes	1.616	Yes	NA,NA	NA	NA
chr11:127306784	371474	INS	69	0.807	0.6741	7	NA	NA	NA	NA	NA	NA	NA	NA	NA	No	ID=11-127306747-127306762-TTTC,11-127306761-127306778-TTTC,11-127306777-127306826-TCTT,11-127306831-127306843-TTCT,11-127306842-127306854-TCCT,11-127306931-127306949-TTCCCC,11-127306953-127306971-A;MOTIFS=TCTT,TCCT,A,TTTC,TTCCCC,TTCT;STRUC=<VC45932>	HPRC,HGSVC	Yes	1.616	Yes	NA,NA	NA	NA
chr11:127306788	371475	INS	62	0.8004	0.6743	3	NA	NA	NA	NA	NA	NA	NA	NA	NA	No	ID=11-127306747-127306762-TTTC,11-127306761-127306778-TTTC,11-127306777-127306826-TCTT,11-127306831-127306843-TTCT,11-127306842-127306854-TCCT,11-127306931-127306949-TTCCCC,11-127306953-127306971-A;MOTIFS=TCTT,TCCT,A,TTTC,TTCCCC,TTCT;STRUC=<VC45932>	HPRC,HGSVC	Yes	1.616	Yes	NA,NA	NA	NA
chr11:127306816	371476	INS	66	0.8392	0.6601	2	NA	NA	NA	NA	NA	NA	NA	NA	NA	No	ID=11-127306747-127306762-TTTC,11-127306761-127306778-TTTC,11-127306777-127306826-TCTT,11-127306831-127306843-TTCT,11-127306842-127306854-TCCT,11-127306931-127306949-TTCCCC,11-127306953-127306971-A;MOTIFS=TCTT,TCCT,A,TTTC,TTCCCC,TTCT;STRUC=<VC45932>	HPRC,HGSVC	No	1.616	Yes	NA,NA	NA	NA
chr11:127307969	371477	DEL	56	0.821	0.6549	1	NA	NA	NA	NA	NA	NA	NA	NA	NA	No	NA	NA	No	1.779	No	NA,NA	NA	NA
chr11:127322341	371478	DEL	149	0.8713	0.4865	3	NA	NA	NA	NA	NA	NA	NA	NA	NA	No	NA	NA	Yes	2.135	No	NA,NA	NA	NA
chr11:127322924	371479	INS	333	0.93	0.2573	1	NA	NA	NA	NA	NA	NA	NA	NA	NA	No	NA	NA	Yes	1.616	No	NA,NA	NA	NA
chr11:127375472	371480	INS	85	0.8589	0.5343	5	NA	NA	NA	NA	NA	NA	NA	NA	NA	No	ID=11-127375451-127375461-AT,11-127375461-127375473-TA,11-127375506-127375516-TA,11-127375530-127375539-AT,11-127375532-127375553-ATATATA,11-127375546-127375556-AT,11-127375564-127375573-AT,11-127375566-127375594-ATATATA,11-127375586-127375595-TA,11-127375603-127375611-AT,11-127375606-127375621-TATAT,11-127375629-127375649-TA,11-127375676-127375691-ATATA,11-127375724-127375733-TA,11-127375733-127375744-TA,11-127375760-127375770-TA,11-127375772-127375783-TA,11-127375798-127375808-AT;MOTIFS=TA,AT,ATATA,TATAT,ATATATA;STRUC=<VC45940>	HPRC,HGSVC,1KG-ONT	No	1.616	Yes	NA,NA	NA	NA
chr11:127375516	371481	INS	86	0.851	0.5474	1	NA	NA	NA	NA	NA	NA	NA	NA	NA	No	ID=11-127375451-127375461-AT,11-127375461-127375473-TA,11-127375506-127375516-TA,11-127375530-127375539-AT,11-127375532-127375553-ATATATA,11-127375546-127375556-AT,11-127375564-127375573-AT,11-127375566-127375594-ATATATA,11-127375586-127375595-TA,11-127375603-127375611-AT,11-127375606-127375621-TATAT,11-127375629-127375649-TA,11-127375676-127375691-ATATA,11-127375724-127375733-TA,11-127375733-127375744-TA,11-127375760-127375770-TA,11-127375772-127375783-TA,11-127375798-127375808-AT;MOTIFS=TA,AT,ATATA,TATAT,ATATATA;STRUC=<VC45940>	HPRC,HGSVC,1KG-ONT	No	1.616	No	NA,NA	NA	NA
chr11:127375516	371482	INS	115	0.8469	0.5763	23	NA	NA	NA	NA	NA	NA	NA	NA	NA	No	ID=11-127375451-127375461-AT,11-127375461-127375473-TA,11-127375506-127375516-TA,11-127375530-127375539-AT,11-127375532-127375553-ATATATA,11-127375546-127375556-AT,11-127375564-127375573-AT,11-127375566-127375594-ATATATA,11-127375586-127375595-TA,11-127375603-127375611-AT,11-127375606-127375621-TATAT,11-127375629-127375649-TA,11-127375676-127375691-ATATA,11-127375724-127375733-TA,11-127375733-127375744-TA,11-127375760-127375770-TA,11-127375772-127375783-TA,11-127375798-127375808-AT;MOTIFS=TA,AT,ATATA,TATAT,ATATATA;STRUC=<VC45940>	HPRC,HGSVC,1KG-ONT	No	1.616	Yes	NA,NA	NA	NA
chr11:127375516	371483	INS	56	0.8668	0.5612	1	NA	NA	NA	NA	NA	NA	NA	NA	NA	No	ID=11-127375451-127375461-AT,11-127375461-127375473-TA,11-127375506-127375516-TA,11-127375530-127375539-AT,11-127375532-127375553-ATATATA,11-127375546-127375556-AT,11-127375564-127375573-AT,11-127375566-127375594-ATATATA,11-127375586-127375595-TA,11-127375603-127375611-AT,11-127375606-127375621-TATAT,11-127375629-127375649-TA,11-127375676-127375691-ATATA,11-127375724-127375733-TA,11-127375733-127375744-TA,11-127375760-127375770-TA,11-127375772-127375783-TA,11-127375798-127375808-AT;MOTIFS=TA,AT,ATATA,TATAT,ATATATA;STRUC=<VC45940>	HPRC,HGSVC	No	1.616	Yes	NA,NA	NA	NA
chr11:127375516	371484	INS	106	0.7944	0.6821	58	NA	NA	NA	NA	NA	NA	NA	NA	NA	No	ID=11-127375451-127375461-AT,11-127375461-127375473-TA,11-127375506-127375516-TA,11-127375530-127375539-AT,11-127375532-127375553-ATATATA,11-127375546-127375556-AT,11-127375564-127375573-AT,11-127375566-127375594-ATATATA,11-127375586-127375595-TA,11-127375603-127375611-AT,11-127375606-127375621-TATAT,11-127375629-127375649-TA,11-127375676-127375691-ATATA,11-127375724-127375733-TA,11-127375733-127375744-TA,11-127375760-127375770-TA,11-127375772-127375783-TA,11-127375798-127375808-AT;MOTIFS=TA,AT,ATATA,TATAT,ATATATA;STRUC=<VC45940>	HPRC,HGSVC,1KG-ONT	No	1.616	Yes	NA,NA	NA	NA
chr11:127375516	371485	INS	122	0.8417	0.589	9	NA	NA	NA	NA	NA	NA	NA	NA	NA	No	ID=11-127375451-127375461-AT,11-127375461-127375473-TA,11-127375506-127375516-TA,11-127375530-127375539-AT,11-127375532-127375553-ATATATA,11-127375546-127375556-AT,11-127375564-127375573-AT,11-127375566-127375594-ATATATA,11-127375586-127375595-TA,11-127375603-127375611-AT,11-127375606-127375621-TATAT,11-127375629-127375649-TA,11-127375676-127375691-ATATA,11-127375724-127375733-TA,11-127375733-127375744-TA,11-127375760-127375770-TA,11-127375772-127375783-TA,11-127375798-127375808-AT;MOTIFS=TA,AT,ATATA,TATAT,ATATATA;STRUC=<VC45940>	HPRC,HGSVC,1KG-ONT	No	1.616	Yes	NA,NA	NA	NA
chr11:127375516	371486	INS	63	0.7992	0.6912	2	NA	NA	NA	NA	NA	NA	NA	NA	NA	No	ID=11-127375451-127375461-AT,11-127375461-127375473-TA,11-127375506-127375516-TA,11-127375530-127375539-AT,11-127375532-127375553-ATATATA,11-127375546-127375556-AT,11-127375564-127375573-AT,11-127375566-127375594-ATATATA,11-127375586-127375595-TA,11-127375603-127375611-AT,11-127375606-127375621-TATAT,11-127375629-127375649-TA,11-127375676-127375691-ATATA,11-127375724-127375733-TA,11-127375733-127375744-TA,11-127375760-127375770-TA,11-127375772-127375783-TA,11-127375798-127375808-AT;MOTIFS=TA,AT,ATATA,TATAT,ATATATA;STRUC=<VC45940>	HPRC,HGSVC	No	1.616	No	NA,NA	NA	NA
chr11:127375516	371487	INS	134	0.8194	0.6545	1	NA	NA	NA	NA	NA	NA	NA	NA	NA	No	ID=11-127375451-127375461-AT,11-127375461-127375473-TA,11-127375506-127375516-TA,11-127375530-127375539-AT,11-127375532-127375553-ATATATA,11-127375546-127375556-AT,11-127375564-127375573-AT,11-127375566-127375594-ATATATA,11-127375586-127375595-TA,11-127375603-127375611-AT,11-127375606-127375621-TATAT,11-127375629-127375649-TA,11-127375676-127375691-ATATA,11-127375724-127375733-TA,11-127375733-127375744-TA,11-127375760-127375770-TA,11-127375772-127375783-TA,11-127375798-127375808-AT;MOTIFS=TA,AT,ATATA,TATAT,ATATATA;STRUC=<VC45940>	HPRC,HGSVC,1KG-ONT	No	1.616	No	NA,NA	NA	NA
chr11:127375533	371488	INS	123	0.7987	0.6968	3	NA	NA	NA	NA	NA	NA	NA	NA	NA	No	ID=11-127375451-127375461-AT,11-127375461-127375473-TA,11-127375506-127375516-TA,11-127375530-127375539-AT,11-127375532-127375553-ATATATA,11-127375546-127375556-AT,11-127375564-127375573-AT,11-127375566-127375594-ATATATA,11-127375586-127375595-TA,11-127375603-127375611-AT,11-127375606-127375621-TATAT,11-127375629-127375649-TA,11-127375676-127375691-ATATA,11-127375724-127375733-TA,11-127375733-127375744-TA,11-127375760-127375770-TA,11-127375772-127375783-TA,11-127375798-127375808-AT;MOTIFS=TA,AT,ATATA,TATAT,ATATATA;STRUC=<VC45940>	HPRC,HGSVC,1KG-ONT	No	1.616	No	NA,NA	NA	NA
chr11:127375539	371489	INS	250	0.8778	0.4624	3	NA	NA	NA	NA	NA	NA	NA	NA	NA	No	ID=11-127375451-127375461-AT,11-127375461-127375473-TA,11-127375506-127375516-TA,11-127375530-127375539-AT,11-127375532-127375553-ATATATA,11-127375546-127375556-AT,11-127375564-127375573-AT,11-127375566-127375594-ATATATA,11-127375586-127375595-TA,11-127375603-127375611-AT,11-127375606-127375621-TATAT,11-127375629-127375649-TA,11-127375676-127375691-ATATA,11-127375724-127375733-TA,11-127375733-127375744-TA,11-127375760-127375770-TA,11-127375772-127375783-TA,11-127375798-127375808-AT;MOTIFS=TA,AT,ATATA,TATAT,ATATATA;STRUC=<VC45940>	HPRC,HGSVC,1KG-ONT	No	2.44	Yes	NA,NA	NA	NA
chr11:127375541	371490	INS	125	0.8519	0.5566	8	NA	NA	NA	NA	NA	NA	NA	NA	NA	No	ID=11-127375451-127375461-AT,11-127375461-127375473-TA,11-127375506-127375516-TA,11-127375530-127375539-AT,11-127375532-127375553-ATATATA,11-127375546-127375556-AT,11-127375564-127375573-AT,11-127375566-127375594-ATATATA,11-127375586-127375595-TA,11-127375603-127375611-AT,11-127375606-127375621-TATAT,11-127375629-127375649-TA,11-127375676-127375691-ATATA,11-127375724-127375733-TA,11-127375733-127375744-TA,11-127375760-127375770-TA,11-127375772-127375783-TA,11-127375798-127375808-AT;MOTIFS=TA,AT,ATATA,TATAT,ATATATA;STRUC=<VC45940>	HPRC,HGSVC,1KG-ONT	No	2.44	Yes	NA,NA	NA	NA
chr11:127375558	371491	INS	151	0.8277	0.661	37	NA	NA	NA	NA	NA	NA	NA	NA	NA	No	ID=11-127375451-127375461-AT,11-127375461-127375473-TA,11-127375506-127375516-TA,11-127375530-127375539-AT,11-127375532-127375553-ATATATA,11-127375546-127375556-AT,11-127375564-127375573-AT,11-127375566-127375594-ATATATA,11-127375586-127375595-TA,11-127375603-127375611-AT,11-127375606-127375621-TATAT,11-127375629-127375649-TA,11-127375676-127375691-ATATA,11-127375724-127375733-TA,11-127375733-127375744-TA,11-127375760-127375770-TA,11-127375772-127375783-TA,11-127375798-127375808-AT;MOTIFS=TA,AT,ATATA,TATAT,ATATATA;STRUC=<VC45940>	HPRC,HGSVC	No	2.44	Yes	NA,NA	NA	NA
chr11:127375558	371492	INS	223	0.9269	0.2808	4	NA	NA	NA	NA	NA	NA	NA	NA	NA	No	ID=11-127375451-127375461-AT,11-127375461-127375473-TA,11-127375506-127375516-TA,11-127375530-127375539-AT,11-127375532-127375553-ATATATA,11-127375546-127375556-AT,11-127375564-127375573-AT,11-127375566-127375594-ATATATA,11-127375586-127375595-TA,11-127375603-127375611-AT,11-127375606-127375621-TATAT,11-127375629-127375649-TA,11-127375676-127375691-ATATA,11-127375724-127375733-TA,11-127375733-127375744-TA,11-127375760-127375770-TA,11-127375772-127375783-TA,11-127375798-127375808-AT;MOTIFS=TA,AT,ATATA,TATAT,ATATATA;STRUC=<VC45940>	HPRC,HGSVC	No	2.44	Yes	NA,NA	NA	NA
chr11:127375580	371493	INS	270	0.8722	0.4619	2	NA	NA	NA	NA	NA	NA	NA	NA	NA	No	ID=11-127375451-127375461-AT,11-127375461-127375473-TA,11-127375506-127375516-TA,11-127375530-127375539-AT,11-127375532-127375553-ATATATA,11-127375546-127375556-AT,11-127375564-127375573-AT,11-127375566-127375594-ATATATA,11-127375586-127375595-TA,11-127375603-127375611-AT,11-127375606-127375621-TATAT,11-127375629-127375649-TA,11-127375676-127375691-ATATA,11-127375724-127375733-TA,11-127375733-127375744-TA,11-127375760-127375770-TA,11-127375772-127375783-TA,11-127375798-127375808-AT;MOTIFS=TA,AT,ATATA,TATAT,ATATATA;STRUC=<VC45940>	HPRC,HGSVC,1KG-ONT	No	5.016	No	NA,NA	NA	NA
chr11:127375580	371494	INS	211	0.9351	0.2532	26	NA	NA	NA	NA	NA	NA	NA	NA	NA	No	ID=11-127375451-127375461-AT,11-127375461-127375473-TA,11-127375506-127375516-TA,11-127375530-127375539-AT,11-127375532-127375553-ATATATA,11-127375546-127375556-AT,11-127375564-127375573-AT,11-127375566-127375594-ATATATA,11-127375586-127375595-TA,11-127375603-127375611-AT,11-127375606-127375621-TATAT,11-127375629-127375649-TA,11-127375676-127375691-ATATA,11-127375724-127375733-TA,11-127375733-127375744-TA,11-127375760-127375770-TA,11-127375772-127375783-TA,11-127375798-127375808-AT;MOTIFS=TA,AT,ATATA,TATAT,ATATATA;STRUC=<VC45940>	HPRC,HGSVC	No	5.016	Yes	NA,NA	NA	NA
chr11:127375580	371495	DEL	64	0.8882	0.4252	5	NA	NA	NA	NA	NA	NA	NA	NA	NA	No	ID=11-127375451-127375461-AT,11-127375461-127375473-TA,11-127375506-127375516-TA,11-127375530-127375539-AT,11-127375532-127375553-ATATATA,11-127375546-127375556-AT,11-127375564-127375573-AT,11-127375566-127375594-ATATATA,11-127375586-127375595-TA,11-127375603-127375611-AT,11-127375606-127375621-TATAT,11-127375629-127375649-TA,11-127375676-127375691-ATATA,11-127375724-127375733-TA,11-127375733-127375744-TA,11-127375760-127375770-TA,11-127375772-127375783-TA,11-127375798-127375808-AT;MOTIFS=TA,AT,ATATA,TATAT,ATATATA;STRUC=<VC45940>	1KG-ONT	No	0.003	Yes	NA,NA	NA	NA
chr11:127375586	371496	INS	222	0.8031	0.6848	24	NA	NA	NA	NA	NA	NA	NA	NA	NA	No	ID=11-127375451-127375461-AT,11-127375461-127375473-TA,11-127375506-127375516-TA,11-127375530-127375539-AT,11-127375532-127375553-ATATATA,11-127375546-127375556-AT,11-127375564-127375573-AT,11-127375566-127375594-ATATATA,11-127375586-127375595-TA,11-127375603-127375611-AT,11-127375606-127375621-TATAT,11-127375629-127375649-TA,11-127375676-127375691-ATATA,11-127375724-127375733-TA,11-127375733-127375744-TA,11-127375760-127375770-TA,11-127375772-127375783-TA,11-127375798-127375808-AT;MOTIFS=TA,AT,ATATA,TATAT,ATATATA;STRUC=<VC45940>	HPRC,HGSVC	No	5.016	Yes	NA,NA	NA	NA
chr11:127375586	371497	INS	204	0.8333	0.6017	3	NA	NA	NA	NA	NA	NA	NA	NA	NA	No	ID=11-127375451-127375461-AT,11-127375461-127375473-TA,11-127375506-127375516-TA,11-127375530-127375539-AT,11-127375532-127375553-ATATATA,11-127375546-127375556-AT,11-127375564-127375573-AT,11-127375566-127375594-ATATATA,11-127375586-127375595-TA,11-127375603-127375611-AT,11-127375606-127375621-TATAT,11-127375629-127375649-TA,11-127375676-127375691-ATATA,11-127375724-127375733-TA,11-127375733-127375744-TA,11-127375760-127375770-TA,11-127375772-127375783-TA,11-127375798-127375808-AT;MOTIFS=TA,AT,ATATA,TATAT,ATATATA;STRUC=<VC45940>	HPRC,HGSVC	No	5.016	Yes	NA,NA	NA	NA
chr11:127375586	371498	INS	249	0.8115	0.6631	129	NA	NA	NA	NA	NA	NA	NA	NA	NA	No	ID=11-127375451-127375461-AT,11-127375461-127375473-TA,11-127375506-127375516-TA,11-127375530-127375539-AT,11-127375532-127375553-ATATATA,11-127375546-127375556-AT,11-127375564-127375573-AT,11-127375566-127375594-ATATATA,11-127375586-127375595-TA,11-127375603-127375611-AT,11-127375606-127375621-TATAT,11-127375629-127375649-TA,11-127375676-127375691-ATATA,11-127375724-127375733-TA,11-127375733-127375744-TA,11-127375760-127375770-TA,11-127375772-127375783-TA,11-127375798-127375808-AT;MOTIFS=TA,AT,ATATA,TATAT,ATATATA;STRUC=<VC45940>	HPRC,HGSVC,1KG-ONT	No	5.016	Yes	NA,NA	NA	NA
chr11:127375586	371499	INS	266	0.8438	0.5822	224	NA	NA	NA	NA	NA	NA	NA	NA	NA	No	ID=11-127375451-127375461-AT,11-127375461-127375473-TA,11-127375506-127375516-TA,11-127375530-127375539-AT,11-127375532-127375553-ATATATA,11-127375546-127375556-AT,11-127375564-127375573-AT,11-127375566-127375594-ATATATA,11-127375586-127375595-TA,11-127375603-127375611-AT,11-127375606-127375621-TATAT,11-127375629-127375649-TA,11-127375676-127375691-ATATA,11-127375724-127375733-TA,11-127375733-127375744-TA,11-127375760-127375770-TA,11-127375772-127375783-TA,11-127375798-127375808-AT;MOTIFS=TA,AT,ATATA,TATAT,ATATATA;STRUC=<VC45940>	HPRC,HGSVC,1KG-ONT	No	5.016	Yes	NA,NA	NA	NA
chr11:127375594	371500	INS	291	0.7943	0.6977	19	NA	NA	NA	NA	NA	NA	NA	NA	NA	No	ID=11-127375451-127375461-AT,11-127375461-127375473-TA,11-127375506-127375516-TA,11-127375530-127375539-AT,11-127375532-127375553-ATATATA,11-127375546-127375556-AT,11-127375564-127375573-AT,11-127375566-127375594-ATATATA,11-127375586-127375595-TA,11-127375603-127375611-AT,11-127375606-127375621-TATAT,11-127375629-127375649-TA,11-127375676-127375691-ATATA,11-127375724-127375733-TA,11-127375733-127375744-TA,11-127375760-127375770-TA,11-127375772-127375783-TA,11-127375798-127375808-AT;MOTIFS=TA,AT,ATATA,TATAT,ATATATA;STRUC=<VC45940>	HPRC,HGSVC,1KG-ONT	No	2.538	Yes	NA,NA	NA	NA
chr11:127375606	371502	INS	201	0.8296	0.6374	2	NA	NA	NA	NA	NA	NA	NA	NA	NA	No	ID=11-127375451-127375461-AT,11-127375461-127375473-TA,11-127375506-127375516-TA,11-127375530-127375539-AT,11-127375532-127375553-ATATATA,11-127375546-127375556-AT,11-127375564-127375573-AT,11-127375566-127375594-ATATATA,11-127375586-127375595-TA,11-127375603-127375611-AT,11-127375606-127375621-TATAT,11-127375629-127375649-TA,11-127375676-127375691-ATATA,11-127375724-127375733-TA,11-127375733-127375744-TA,11-127375760-127375770-TA,11-127375772-127375783-TA,11-127375798-127375808-AT;MOTIFS=TA,AT,ATATA,TATAT,ATATATA;STRUC=<VC45940>	HPRC,HGSVC	No	2.538	Yes	NA,NA	NA	NA
chr11:127375606	371503	INS	239	0.8618	0.4995	10	NA	NA	NA	NA	NA	NA	NA	NA	NA	No	ID=11-127375451-127375461-AT,11-127375461-127375473-TA,11-127375506-127375516-TA,11-127375530-127375539-AT,11-127375532-127375553-ATATATA,11-127375546-127375556-AT,11-127375564-127375573-AT,11-127375566-127375594-ATATATA,11-127375586-127375595-TA,11-127375603-127375611-AT,11-127375606-127375621-TATAT,11-127375629-127375649-TA,11-127375676-127375691-ATATA,11-127375724-127375733-TA,11-127375733-127375744-TA,11-127375760-127375770-TA,11-127375772-127375783-TA,11-127375798-127375808-AT;MOTIFS=TA,AT,ATATA,TATAT,ATATATA;STRUC=<VC45940>	HPRC,HGSVC,1KG-ONT	No	2.538	Yes	NA,NA	NA	NA
chr11:127375607	371504	INS	214	0.8939	0.3946	55	NA	NA	NA	NA	NA	NA	NA	NA	NA	No	ID=11-127375451-127375461-AT,11-127375461-127375473-TA,11-127375506-127375516-TA,11-127375530-127375539-AT,11-127375532-127375553-ATATATA,11-127375546-127375556-AT,11-127375564-127375573-AT,11-127375566-127375594-ATATATA,11-127375586-127375595-TA,11-127375603-127375611-AT,11-127375606-127375621-TATAT,11-127375629-127375649-TA,11-127375676-127375691-ATATA,11-127375724-127375733-TA,11-127375733-127375744-TA,11-127375760-127375770-TA,11-127375772-127375783-TA,11-127375798-127375808-AT;MOTIFS=TA,AT,ATATA,TATAT,ATATATA;STRUC=<VC45940>	HPRC,HGSVC	No	2.538	Yes	NA,NA	NA	NA
chr11:127375609	371505	INS	93	0.8602	0.4941	2	NA	NA	NA	NA	NA	NA	NA	NA	NA	No	ID=11-127375451-127375461-AT,11-127375461-127375473-TA,11-127375506-127375516-TA,11-127375530-127375539-AT,11-127375532-127375553-ATATATA,11-127375546-127375556-AT,11-127375564-127375573-AT,11-127375566-127375594-ATATATA,11-127375586-127375595-TA,11-127375603-127375611-AT,11-127375606-127375621-TATAT,11-127375629-127375649-TA,11-127375676-127375691-ATATA,11-127375724-127375733-TA,11-127375733-127375744-TA,11-127375760-127375770-TA,11-127375772-127375783-TA,11-127375798-127375808-AT;MOTIFS=TA,AT,ATATA,TATAT,ATATATA;STRUC=<VC45940>	HPRC,HGSVC,1KG-ONT	No	2.538	Yes	NA,NA	NA	NA
chr11:127375609	371506	INS	63	0.8339	0.6221	32	NA	NA	NA	NA	NA	NA	NA	NA	NA	No	ID=11-127375451-127375461-AT,11-127375461-127375473-TA,11-127375506-127375516-TA,11-127375530-127375539-AT,11-127375532-127375553-ATATATA,11-127375546-127375556-AT,11-127375564-127375573-AT,11-127375566-127375594-ATATATA,11-127375586-127375595-TA,11-127375603-127375611-AT,11-127375606-127375621-TATAT,11-127375629-127375649-TA,11-127375676-127375691-ATATA,11-127375724-127375733-TA,11-127375733-127375744-TA,11-127375760-127375770-TA,11-127375772-127375783-TA,11-127375798-127375808-AT;MOTIFS=TA,AT,ATATA,TATAT,ATATATA;STRUC=<VC45940>	HPRC,HGSVC	No	2.538	Yes	NA,NA	NA	NA
chr11:127375610	371507	INS	186	0.8515	0.5347	4	NA	NA	NA	NA	NA	NA	NA	NA	NA	No	ID=11-127375451-127375461-AT,11-127375461-127375473-TA,11-127375506-127375516-TA,11-127375530-127375539-AT,11-127375532-127375553-ATATATA,11-127375546-127375556-AT,11-127375564-127375573-AT,11-127375566-127375594-ATATATA,11-127375586-127375595-TA,11-127375603-127375611-AT,11-127375606-127375621-TATAT,11-127375629-127375649-TA,11-127375676-127375691-ATATA,11-127375724-127375733-TA,11-127375733-127375744-TA,11-127375760-127375770-TA,11-127375772-127375783-TA,11-127375798-127375808-AT;MOTIFS=TA,AT,ATATA,TATAT,ATATATA;STRUC=<VC45940>	HPRC,HGSVC	No	2.538	Yes	NA,NA	NA	NA
chr11:127375611	371508	INS	157	0.8082	0.6509	12	NA	NA	NA	NA	NA	NA	NA	NA	NA	No	ID=11-127375451-127375461-AT,11-127375461-127375473-TA,11-127375506-127375516-TA,11-127375530-127375539-AT,11-127375532-127375553-ATATATA,11-127375546-127375556-AT,11-127375564-127375573-AT,11-127375566-127375594-ATATATA,11-127375586-127375595-TA,11-127375603-127375611-AT,11-127375606-127375621-TATAT,11-127375629-127375649-TA,11-127375676-127375691-ATATA,11-127375724-127375733-TA,11-127375733-127375744-TA,11-127375760-127375770-TA,11-127375772-127375783-TA,11-127375798-127375808-AT;MOTIFS=TA,AT,ATATA,TATAT,ATATATA;STRUC=<VC45940>	HPRC,HGSVC	No	2.538	Yes	NA,NA	NA	NA
chr11:127375611	371509	INS	92	0.8113	0.6424	5	NA	NA	NA	NA	NA	NA	NA	NA	NA	No	ID=11-127375451-127375461-AT,11-127375461-127375473-TA,11-127375506-127375516-TA,11-127375530-127375539-AT,11-127375532-127375553-ATATATA,11-127375546-127375556-AT,11-127375564-127375573-AT,11-127375566-127375594-ATATATA,11-127375586-127375595-TA,11-127375603-127375611-AT,11-127375606-127375621-TATAT,11-127375629-127375649-TA,11-127375676-127375691-ATATA,11-127375724-127375733-TA,11-127375733-127375744-TA,11-127375760-127375770-TA,11-127375772-127375783-TA,11-127375798-127375808-AT;MOTIFS=TA,AT,ATATA,TATAT,ATATATA;STRUC=<VC45940>	HPRC,HGSVC,1KG-ONT	No	2.538	Yes	NA,NA	NA	NA
chr11:127375611	371510	INS	154	0.8117	0.6761	14	NA	NA	NA	NA	NA	NA	NA	NA	NA	No	ID=11-127375451-127375461-AT,11-127375461-127375473-TA,11-127375506-127375516-TA,11-127375530-127375539-AT,11-127375532-127375553-ATATATA,11-127375546-127375556-AT,11-127375564-127375573-AT,11-127375566-127375594-ATATATA,11-127375586-127375595-TA,11-127375603-127375611-AT,11-127375606-127375621-TATAT,11-127375629-127375649-TA,11-127375676-127375691-ATATA,11-127375724-127375733-TA,11-127375733-127375744-TA,11-127375760-127375770-TA,11-127375772-127375783-TA,11-127375798-127375808-AT;MOTIFS=TA,AT,ATATA,TATAT,ATATATA;STRUC=<VC45940>	HPRC,HGSVC	No	2.538	Yes	NA,NA	NA	NA
chr11:127375611	371511	INS	71	0.9411	0.2146	204	NA	NA	NA	NA	NA	NA	NA	NA	NA	No	ID=11-127375451-127375461-AT,11-127375461-127375473-TA,11-127375506-127375516-TA,11-127375530-127375539-AT,11-127375532-127375553-ATATATA,11-127375546-127375556-AT,11-127375564-127375573-AT,11-127375566-127375594-ATATATA,11-127375586-127375595-TA,11-127375603-127375611-AT,11-127375606-127375621-TATAT,11-127375629-127375649-TA,11-127375676-127375691-ATATA,11-127375724-127375733-TA,11-127375733-127375744-TA,11-127375760-127375770-TA,11-127375772-127375783-TA,11-127375798-127375808-AT;MOTIFS=TA,AT,ATATA,TATAT,ATATATA;STRUC=<VC45940>	HPRC,HGSVC	No	2.538	Yes	NA,NA	NA	NA
chr11:127375614	371512	INS	103	0.8873	0.4047	18	NA	NA	NA	NA	NA	NA	NA	NA	NA	No	ID=11-127375451-127375461-AT,11-127375461-127375473-TA,11-127375506-127375516-TA,11-127375530-127375539-AT,11-127375532-127375553-ATATATA,11-127375546-127375556-AT,11-127375564-127375573-AT,11-127375566-127375594-ATATATA,11-127375586-127375595-TA,11-127375603-127375611-AT,11-127375606-127375621-TATAT,11-127375629-127375649-TA,11-127375676-127375691-ATATA,11-127375724-127375733-TA,11-127375733-127375744-TA,11-127375760-127375770-TA,11-127375772-127375783-TA,11-127375798-127375808-AT;MOTIFS=TA,AT,ATATA,TATAT,ATATATA;STRUC=<VC45940>	HPRC,HGSVC,1KG-ONT	No	2.538	Yes	NA,NA	NA	NA
chr11:127375616	371516	INS	197	0.8562	0.6167	6	NA	NA	NA	NA	NA	NA	NA	NA	NA	No	ID=11-127375451-127375461-AT,11-127375461-127375473-TA,11-127375506-127375516-TA,11-127375530-127375539-AT,11-127375532-127375553-ATATATA,11-127375546-127375556-AT,11-127375564-127375573-AT,11-127375566-127375594-ATATATA,11-127375586-127375595-TA,11-127375603-127375611-AT,11-127375606-127375621-TATAT,11-127375629-127375649-TA,11-127375676-127375691-ATATA,11-127375724-127375733-TA,11-127375733-127375744-TA,11-127375760-127375770-TA,11-127375772-127375783-TA,11-127375798-127375808-AT;MOTIFS=TA,AT,ATATA,TATAT,ATATATA;STRUC=<VC45940>	HPRC,HGSVC	No	2.538	Yes	NA,NA	NA	NA
chr11:127375616	371515	INS	184	0.8323	0.6089	3	NA	NA	NA	NA	NA	NA	NA	NA	NA	No	ID=11-127375451-127375461-AT,11-127375461-127375473-TA,11-127375506-127375516-TA,11-127375530-127375539-AT,11-127375532-127375553-ATATATA,11-127375546-127375556-AT,11-127375564-127375573-AT,11-127375566-127375594-ATATATA,11-127375586-127375595-TA,11-127375603-127375611-AT,11-127375606-127375621-TATAT,11-127375629-127375649-TA,11-127375676-127375691-ATATA,11-127375724-127375733-TA,11-127375733-127375744-TA,11-127375760-127375770-TA,11-127375772-127375783-TA,11-127375798-127375808-AT;MOTIFS=TA,AT,ATATA,TATAT,ATATATA;STRUC=<VC45940>	HPRC,HGSVC	No	2.538	Yes	NA,NA	NA	NA
chr11:127375616	371514	INS	273	0.8275	0.6247	5	NA	NA	NA	NA	NA	NA	NA	NA	NA	No	ID=11-127375451-127375461-AT,11-127375461-127375473-TA,11-127375506-127375516-TA,11-127375530-127375539-AT,11-127375532-127375553-ATATATA,11-127375546-127375556-AT,11-127375564-127375573-AT,11-127375566-127375594-ATATATA,11-127375586-127375595-TA,11-127375603-127375611-AT,11-127375606-127375621-TATAT,11-127375629-127375649-TA,11-127375676-127375691-ATATA,11-127375724-127375733-TA,11-127375733-127375744-TA,11-127375760-127375770-TA,11-127375772-127375783-TA,11-127375798-127375808-AT;MOTIFS=TA,AT,ATATA,TATAT,ATATATA;STRUC=<VC45940>	HPRC,HGSVC,1KG-ONT	No	2.538	Yes	NA,NA	NA	NA
chr11:127375616	371513	INS	304	0.824	0.6919	18	NA	NA	NA	NA	NA	NA	NA	NA	NA	No	ID=11-127375451-127375461-AT,11-127375461-127375473-TA,11-127375506-127375516-TA,11-127375530-127375539-AT,11-127375532-127375553-ATATATA,11-127375546-127375556-AT,11-127375564-127375573-AT,11-127375566-127375594-ATATATA,11-127375586-127375595-TA,11-127375603-127375611-AT,11-127375606-127375621-TATAT,11-127375629-127375649-TA,11-127375676-127375691-ATATA,11-127375724-127375733-TA,11-127375733-127375744-TA,11-127375760-127375770-TA,11-127375772-127375783-TA,11-127375798-127375808-AT;MOTIFS=TA,AT,ATATA,TATAT,ATATATA;STRUC=<VC45940>	HPRC,HGSVC,1KG-ONT	No	2.538	Yes	NA,NA	NA	NA
chr11:127375618	371517	INS	105	0.9172	0.322	11	NA	NA	NA	NA	NA	NA	NA	NA	NA	No	ID=11-127375451-127375461-AT,11-127375461-127375473-TA,11-127375506-127375516-TA,11-127375530-127375539-AT,11-127375532-127375553-ATATATA,11-127375546-127375556-AT,11-127375564-127375573-AT,11-127375566-127375594-ATATATA,11-127375586-127375595-TA,11-127375603-127375611-AT,11-127375606-127375621-TATAT,11-127375629-127375649-TA,11-127375676-127375691-ATATA,11-127375724-127375733-TA,11-127375733-127375744-TA,11-127375760-127375770-TA,11-127375772-127375783-TA,11-127375798-127375808-AT;MOTIFS=TA,AT,ATATA,TATAT,ATATATA;STRUC=<VC45940>	HPRC,HGSVC,1KG-ONT	No	2.538	Yes	NA,NA	NA	NA
chr11:127375624	371518	INS	77	0.8288	0.6325	4	NA	NA	NA	NA	NA	NA	NA	NA	NA	No	ID=11-127375451-127375461-AT,11-127375461-127375473-TA,11-127375506-127375516-TA,11-127375530-127375539-AT,11-127375532-127375553-ATATATA,11-127375546-127375556-AT,11-127375564-127375573-AT,11-127375566-127375594-ATATATA,11-127375586-127375595-TA,11-127375603-127375611-AT,11-127375606-127375621-TATAT,11-127375629-127375649-TA,11-127375676-127375691-ATATA,11-127375724-127375733-TA,11-127375733-127375744-TA,11-127375760-127375770-TA,11-127375772-127375783-TA,11-127375798-127375808-AT;MOTIFS=TA,AT,ATATA,TATAT,ATATATA;STRUC=<VC45940>	HPRC,HGSVC,1KG-ONT	No	2.538	No	NA,NA	NA	NA
chr11:127375624	371519	INS	105	0.9319	0.282	1	NA	NA	NA	NA	NA	NA	NA	NA	NA	No	ID=11-127375451-127375461-AT,11-127375461-127375473-TA,11-127375506-127375516-TA,11-127375530-127375539-AT,11-127375532-127375553-ATATATA,11-127375546-127375556-AT,11-127375564-127375573-AT,11-127375566-127375594-ATATATA,11-127375586-127375595-TA,11-127375603-127375611-AT,11-127375606-127375621-TATAT,11-127375629-127375649-TA,11-127375676-127375691-ATATA,11-127375724-127375733-TA,11-127375733-127375744-TA,11-127375760-127375770-TA,11-127375772-127375783-TA,11-127375798-127375808-AT;MOTIFS=TA,AT,ATATA,TATAT,ATATATA;STRUC=<VC45940>	HPRC,HGSVC,1KG-ONT	No	2.538	No	NA,NA	NA	NA
chr11:127375628	371520	INS	65	0.8239	0.626	8	NA	NA	NA	NA	NA	NA	NA	NA	NA	No	ID=11-127375451-127375461-AT,11-127375461-127375473-TA,11-127375506-127375516-TA,11-127375530-127375539-AT,11-127375532-127375553-ATATATA,11-127375546-127375556-AT,11-127375564-127375573-AT,11-127375566-127375594-ATATATA,11-127375586-127375595-TA,11-127375603-127375611-AT,11-127375606-127375621-TATAT,11-127375629-127375649-TA,11-127375676-127375691-ATATA,11-127375724-127375733-TA,11-127375733-127375744-TA,11-127375760-127375770-TA,11-127375772-127375783-TA,11-127375798-127375808-AT;MOTIFS=TA,AT,ATATA,TATAT,ATATATA;STRUC=<VC45940>	HPRC,HGSVC	No	2.538	No	NA,NA	NA	NA
chr11:127375631	371521	INS	79	0.803	0.694	1	NA	NA	NA	NA	NA	NA	NA	NA	NA	No	ID=11-127375451-127375461-AT,11-127375461-127375473-TA,11-127375506-127375516-TA,11-127375530-127375539-AT,11-127375532-127375553-ATATATA,11-127375546-127375556-AT,11-127375564-127375573-AT,11-127375566-127375594-ATATATA,11-127375586-127375595-TA,11-127375603-127375611-AT,11-127375606-127375621-TATAT,11-127375629-127375649-TA,11-127375676-127375691-ATATA,11-127375724-127375733-TA,11-127375733-127375744-TA,11-127375760-127375770-TA,11-127375772-127375783-TA,11-127375798-127375808-AT;MOTIFS=TA,AT,ATATA,TATAT,ATATATA;STRUC=<VC45940>	HPRC,HGSVC,1KG-ONT	No	2.538	No	NA,NA	NA	NA
chr11:127375633	371522	INS	267	0.8262	0.6536	7	NA	NA	NA	NA	NA	NA	NA	NA	NA	No	ID=11-127375451-127375461-AT,11-127375461-127375473-TA,11-127375506-127375516-TA,11-127375530-127375539-AT,11-127375532-127375553-ATATATA,11-127375546-127375556-AT,11-127375564-127375573-AT,11-127375566-127375594-ATATATA,11-127375586-127375595-TA,11-127375603-127375611-AT,11-127375606-127375621-TATAT,11-127375629-127375649-TA,11-127375676-127375691-ATATA,11-127375724-127375733-TA,11-127375733-127375744-TA,11-127375760-127375770-TA,11-127375772-127375783-TA,11-127375798-127375808-AT;MOTIFS=TA,AT,ATATA,TATAT,ATATATA;STRUC=<VC45940>	HPRC,HGSVC,1KG-ONT	No	2.538	No	NA,NA	NA	NA
chr11:127375633	371523	INS	237	0.8022	0.6879	51	NA	NA	NA	NA	NA	NA	NA	NA	NA	No	ID=11-127375451-127375461-AT,11-127375461-127375473-TA,11-127375506-127375516-TA,11-127375530-127375539-AT,11-127375532-127375553-ATATATA,11-127375546-127375556-AT,11-127375564-127375573-AT,11-127375566-127375594-ATATATA,11-127375586-127375595-TA,11-127375603-127375611-AT,11-127375606-127375621-TATAT,11-127375629-127375649-TA,11-127375676-127375691-ATATA,11-127375724-127375733-TA,11-127375733-127375744-TA,11-127375760-127375770-TA,11-127375772-127375783-TA,11-127375798-127375808-AT;MOTIFS=TA,AT,ATATA,TATAT,ATATATA;STRUC=<VC45940>	HPRC,HGSVC,1KG-ONT	No	2.538	Yes	NA,NA	NA	NA
chr11:127375633	371524	INS	252	0.8753	0.4532	86	NA	NA	NA	NA	NA	NA	NA	NA	NA	No	ID=11-127375451-127375461-AT,11-127375461-127375473-TA,11-127375506-127375516-TA,11-127375530-127375539-AT,11-127375532-127375553-ATATATA,11-127375546-127375556-AT,11-127375564-127375573-AT,11-127375566-127375594-ATATATA,11-127375586-127375595-TA,11-127375603-127375611-AT,11-127375606-127375621-TATAT,11-127375629-127375649-TA,11-127375676-127375691-ATATA,11-127375724-127375733-TA,11-127375733-127375744-TA,11-127375760-127375770-TA,11-127375772-127375783-TA,11-127375798-127375808-AT;MOTIFS=TA,AT,ATATA,TATAT,ATATATA;STRUC=<VC45940>	HPRC,HGSVC,1KG-ONT	No	2.538	Yes	NA,NA	NA	NA
chr11:127375633	371525	INS	284	0.9376	0.257	107	NA	NA	NA	NA	NA	NA	NA	NA	NA	No	ID=11-127375451-127375461-AT,11-127375461-127375473-TA,11-127375506-127375516-TA,11-127375530-127375539-AT,11-127375532-127375553-ATATATA,11-127375546-127375556-AT,11-127375564-127375573-AT,11-127375566-127375594-ATATATA,11-127375586-127375595-TA,11-127375603-127375611-AT,11-127375606-127375621-TATAT,11-127375629-127375649-TA,11-127375676-127375691-ATATA,11-127375724-127375733-TA,11-127375733-127375744-TA,11-127375760-127375770-TA,11-127375772-127375783-TA,11-127375798-127375808-AT;MOTIFS=TA,AT,ATATA,TATAT,ATATATA;STRUC=<VC45940>	HPRC,HGSVC,1KG-ONT	No	2.538	Yes	NA,NA	NA	NA
chr11:127375633	371526	INS	310	0.9409	0.2565	97	NA	NA	NA	NA	NA	NA	NA	NA	NA	No	ID=11-127375451-127375461-AT,11-127375461-127375473-TA,11-127375506-127375516-TA,11-127375530-127375539-AT,11-127375532-127375553-ATATATA,11-127375546-127375556-AT,11-127375564-127375573-AT,11-127375566-127375594-ATATATA,11-127375586-127375595-TA,11-127375603-127375611-AT,11-127375606-127375621-TATAT,11-127375629-127375649-TA,11-127375676-127375691-ATATA,11-127375724-127375733-TA,11-127375733-127375744-TA,11-127375760-127375770-TA,11-127375772-127375783-TA,11-127375798-127375808-AT;MOTIFS=TA,AT,ATATA,TATAT,ATATATA;STRUC=<VC45940>	HPRC,HGSVC,1KG-ONT	No	2.538	Yes	NA,NA	NA	NA
chr11:127375633	371527	INS	370	0.8923	0.4782	19	NA	NA	NA	NA	NA	NA	NA	NA	NA	No	ID=11-127375451-127375461-AT,11-127375461-127375473-TA,11-127375506-127375516-TA,11-127375530-127375539-AT,11-127375532-127375553-ATATATA,11-127375546-127375556-AT,11-127375564-127375573-AT,11-127375566-127375594-ATATATA,11-127375586-127375595-TA,11-127375603-127375611-AT,11-127375606-127375621-TATAT,11-127375629-127375649-TA,11-127375676-127375691-ATATA,11-127375724-127375733-TA,11-127375733-127375744-TA,11-127375760-127375770-TA,11-127375772-127375783-TA,11-127375798-127375808-AT;MOTIFS=TA,AT,ATATA,TATAT,ATATATA;STRUC=<VC45940>	HPRC,HGSVC,1KG-ONT	No	2.538	Yes	NA,NA	NA	NA
chr11:127375633	371528	INS	368	0.9469	0.259	29	NA	NA	NA	NA	NA	NA	NA	NA	NA	No	ID=11-127375451-127375461-AT,11-127375461-127375473-TA,11-127375506-127375516-TA,11-127375530-127375539-AT,11-127375532-127375553-ATATATA,11-127375546-127375556-AT,11-127375564-127375573-AT,11-127375566-127375594-ATATATA,11-127375586-127375595-TA,11-127375603-127375611-AT,11-127375606-127375621-TATAT,11-127375629-127375649-TA,11-127375676-127375691-ATATA,11-127375724-127375733-TA,11-127375733-127375744-TA,11-127375760-127375770-TA,11-127375772-127375783-TA,11-127375798-127375808-AT;MOTIFS=TA,AT,ATATA,TATAT,ATATATA;STRUC=<VC45940>	HPRC,HGSVC,1KG-ONT	No	2.538	Yes	NA,NA	NA	NA
chr11:127375637	371530	INS	274	0.8672	0.4963	12	NA	NA	NA	NA	NA	NA	NA	NA	NA	No	ID=11-127375451-127375461-AT,11-127375461-127375473-TA,11-127375506-127375516-TA,11-127375530-127375539-AT,11-127375532-127375553-ATATATA,11-127375546-127375556-AT,11-127375564-127375573-AT,11-127375566-127375594-ATATATA,11-127375586-127375595-TA,11-127375603-127375611-AT,11-127375606-127375621-TATAT,11-127375629-127375649-TA,11-127375676-127375691-ATATA,11-127375724-127375733-TA,11-127375733-127375744-TA,11-127375760-127375770-TA,11-127375772-127375783-TA,11-127375798-127375808-AT;MOTIFS=TA,AT,ATATA,TATAT,ATATATA;STRUC=<VC45940>	HPRC,HGSVC,1KG-ONT	No	2.538	Yes	NA,NA	NA	NA
chr11:127375637	371531	INS	135	0.8328	0.6269	2	NA	NA	NA	NA	NA	NA	NA	NA	NA	No	ID=11-127375451-127375461-AT,11-127375461-127375473-TA,11-127375506-127375516-TA,11-127375530-127375539-AT,11-127375532-127375553-ATATATA,11-127375546-127375556-AT,11-127375564-127375573-AT,11-127375566-127375594-ATATATA,11-127375586-127375595-TA,11-127375603-127375611-AT,11-127375606-127375621-TATAT,11-127375629-127375649-TA,11-127375676-127375691-ATATA,11-127375724-127375733-TA,11-127375733-127375744-TA,11-127375760-127375770-TA,11-127375772-127375783-TA,11-127375798-127375808-AT;MOTIFS=TA,AT,ATATA,TATAT,ATATATA;STRUC=<VC45940>	HPRC,HGSVC,1KG-ONT	No	2.538	Yes	NA,NA	NA	NA
chr11:127375637	371529	INS	174	0.8661	0.5014	1	NA	NA	NA	NA	NA	NA	NA	NA	NA	No	ID=11-127375451-127375461-AT,11-127375461-127375473-TA,11-127375506-127375516-TA,11-127375530-127375539-AT,11-127375532-127375553-ATATATA,11-127375546-127375556-AT,11-127375564-127375573-AT,11-127375566-127375594-ATATATA,11-127375586-127375595-TA,11-127375603-127375611-AT,11-127375606-127375621-TATAT,11-127375629-127375649-TA,11-127375676-127375691-ATATA,11-127375724-127375733-TA,11-127375733-127375744-TA,11-127375760-127375770-TA,11-127375772-127375783-TA,11-127375798-127375808-AT;MOTIFS=TA,AT,ATATA,TATAT,ATATATA;STRUC=<VC45940>	HPRC,HGSVC	No	2.538	No	NA,NA	NA	NA
chr11:127375644	371532	INS	78	0.8526	0.5723	6	NA	NA	NA	NA	NA	NA	NA	NA	NA	No	ID=11-127375451-127375461-AT,11-127375461-127375473-TA,11-127375506-127375516-TA,11-127375530-127375539-AT,11-127375532-127375553-ATATATA,11-127375546-127375556-AT,11-127375564-127375573-AT,11-127375566-127375594-ATATATA,11-127375586-127375595-TA,11-127375603-127375611-AT,11-127375606-127375621-TATAT,11-127375629-127375649-TA,11-127375676-127375691-ATATA,11-127375724-127375733-TA,11-127375733-127375744-TA,11-127375760-127375770-TA,11-127375772-127375783-TA,11-127375798-127375808-AT;MOTIFS=TA,AT,ATATA,TATAT,ATATATA;STRUC=<VC45940>	HPRC,HGSVC,1KG-ONT	No	2.538	No	NA,NA	NA	NA
chr11:127375644	371533	INS	335	0.8265	0.6411	67	NA	NA	NA	NA	NA	NA	NA	NA	NA	No	ID=11-127375451-127375461-AT,11-127375461-127375473-TA,11-127375506-127375516-TA,11-127375530-127375539-AT,11-127375532-127375553-ATATATA,11-127375546-127375556-AT,11-127375564-127375573-AT,11-127375566-127375594-ATATATA,11-127375586-127375595-TA,11-127375603-127375611-AT,11-127375606-127375621-TATAT,11-127375629-127375649-TA,11-127375676-127375691-ATATA,11-127375724-127375733-TA,11-127375733-127375744-TA,11-127375760-127375770-TA,11-127375772-127375783-TA,11-127375798-127375808-AT;MOTIFS=TA,AT,ATATA,TATAT,ATATATA;STRUC=<VC45940>	HPRC,HGSVC,1KG-ONT	No	2.538	Yes	NA,NA	NA	NA
chr11:127375854	371534	INS	56	0.8107	0.677	2	NA	NA	NA	NA	NA	NA	NA	NA	NA	No	ID=11-127375835-127375865-TA;MOTIFS=TA;STRUC=<TR706061>	HPRC,HGSVC	No	1.616	No	NA,NA	NA	NA
chr11:127377085	371535	INS	96	0.8387	0.575	5	NA	NA	NA	NA	NA	NA	NA	NA	NA	No	NA	1KG-ONT	No	1.616	Yes	NA,NA	NA	NA
chr11:127391342	371536	DEL	64	0.9214	0.2927	1	NA	NA	NA	NA	NA	NA	NA	NA	NA	No	NA	NA	Yes	1.597	No	NA,NA	NA	NA
chr11:127405119	371537	DEL	4964	0.8558	0.5539	21	NA	NA	NA	NA	NA	NA	NA	NA	NA	No	ID=11-127406475-127406492-CA;MOTIFS=CA;STRUC=<TR706108>,ID=11-127406491-127406517-CT;MOTIFS=CT;STRUC=<TR706109>,ID=11-127406736-127406747-TTA;MOTIFS=TTA;STRUC=<TR706110>,ID=11-127406964-127406972-T;MOTIFS=T;STRUC=<TR706111>,ID=11-127407383-127407392-T;MOTIFS=T;STRUC=<TR706112>,ID=11-127407830-127407842-TCTT;MOTIFS=TCTT;STRUC=<TR706113>,ID=11-127408639-127408650-T;MOTIFS=T;STRUC=<TR706114>,ID=11-127409060-127409070-T;MOTIFS=T;STRUC=<TR706115>,ID=11-127409200-127409209-CAC;MOTIFS=CAC;STRUC=<TR706116>,ID=11-127409709-127409717-TTAT;MOTIFS=TTAT;STRUC=<TR706117>,ID=11-127409984-127409994-TGT;MOTIFS=TGT;STRUC=<TR706118>,ID=11-127410029-127410038-T;MOTIFS=T;STRUC=<TR706119>	NA	Yes	7.405	Yes	NA,NA	NA	NA
chr11:127417450	371538	DEL	2489	0.8716	0.4842	1	NA	NA	NA	NA	NA	NA	NA	NA	NA	No	ID=11-127417479-127417496-T;MOTIFS=T;STRUC=<TR706131>,ID=11-127417545-127417554-ATT;MOTIFS=ATT;STRUC=<TR706132>,ID=11-127418790-127418799-CAA;MOTIFS=CAA;STRUC=<TR706133>,ID=11-127419512-127419521-T;MOTIFS=T;STRUC=<TR706134>	NA	Yes	1.345	No	NA,NA	NA	NA
chr11:127428534	371539	INS	204	0.8836	0.4279	3	NA	NA	NA	NA	NA	NA	NA	NA	NA	No	NA	1KG-ONT	Yes	5.382	Yes	NA,NA	NA	NA
chr11:127466120	371540	INS	68	0.9418	0.3341	4	NA	NA	NA	NA	NA	NA	NA	NA	NA	No	ID=11-127466058-127466085-AAGG,11-127466083-127466102-AG,11-127466102-127466121-AAGG,11-127466117-127466128-GAA,11-127466129-127466142-AGAA,11-127466143-127466156-GAAG,11-127466156-127466168-GA,11-127466168-127466187-AAGG,11-127466183-127466192-GAA,11-127466203-127466211-AAGG,11-127466211-127466277-AAGA;MOTIFS=AAGG,AG,GAA,GA,GAAG,AGAA,AAGA;STRUC=<VC45948>	HPRC,1KG-ONT	No	1.616	Yes	NA,NA	NA	NA
chr11:127466168	371541	INS	79	0.8238	0.6367	19	NA	NA	NA	NA	NA	NA	NA	NA	NA	No	ID=11-127466058-127466085-AAGG,11-127466083-127466102-AG,11-127466102-127466121-AAGG,11-127466117-127466128-GAA,11-127466129-127466142-AGAA,11-127466143-127466156-GAAG,11-127466156-127466168-GA,11-127466168-127466187-AAGG,11-127466183-127466192-GAA,11-127466203-127466211-AAGG,11-127466211-127466277-AAGA;MOTIFS=AAGG,AG,GAA,GA,GAAG,AGAA,AAGA;STRUC=<VC45948>	HPRC,1KG-ONT	No	1.616	Yes	NA,NA	NA	NA
chr11:127471861	371542	INS	159	0.8344	0.6302	5	NA	NA	NA	NA	NA	NA	NA	NA	NA	No	NA	NA	Yes	2.279	Yes	NA,NA	NA	NA
chr11:127558552	371543	INS	320	0.9071	0.3476	3	NA	NA	NA	NA	NA	NA	NA	NA	NA	No	NA	NA	Yes	1.714	Yes	NA,NA	NA	NA
chr11:127558552	371544	INS	338	0.8618	0.521	4	NA	NA	NA	NA	NA	NA	NA	NA	NA	No	NA	NA	Yes	1.714	Yes	NA,NA	NA	NA
chr11:127586403	371545	DEL	134	0.9802	0.0781	719	NA	NA	NA	NA	NA	NA	NA	NA	NA	No	ID=11-127586357-127586367-AT;MOTIFS=AT;STRUC=(AT)n	HPRC,HGSVC,1KG-ONT	Yes	13.26	Yes	NA,NA	NA	NA
chr11:127591878	371547	INS	53	0.9347	0.2983	36	NA	NA	NA	NA	NA	NA	NA	NA	NA	No	ID=11-127591754-127591770-AAGG,11-127591767-127591780-AGGG,11-127591839-127591854-AGGG,11-127591855-127591870-AGGG,11-127591911-127591925-AAGG,11-127591968-127591982-AAGG,11-127592037-127592050-AGGA,11-127592062-127592075-GGAA,11-127592077-127592085-AAGG,11-127592099-127592111-GGAA,11-127592131-127592151-GGAA,11-127592165-127592173-AAGG,11-127592184-127592199-GGAA,11-127592196-127592211-GGAG,11-127592208-127592220-GGAA,11-127592240-127592260-GGAA,11-127592274-127592289-AAGG,11-127592297-127592312-GGAA,11-127592309-127592324-GGAG,11-127592347-127592363-AAGG;MOTIFS=AGGA,AAGG,GGAA,AGGG,GGAG;STRUC=<VC45959>	HPRC,HGSVC	Yes	1.616	Yes	NA,NA	NA	NA
chr11:127591878	371548	INS	110	0.8178	0.6417	165	NA	NA	NA	NA	NA	NA	NA	NA	NA	No	ID=11-127591754-127591770-AAGG,11-127591767-127591780-AGGG,11-127591839-127591854-AGGG,11-127591855-127591870-AGGG,11-127591911-127591925-AAGG,11-127591968-127591982-AAGG,11-127592037-127592050-AGGA,11-127592062-127592075-GGAA,11-127592077-127592085-AAGG,11-127592099-127592111-GGAA,11-127592131-127592151-GGAA,11-127592165-127592173-AAGG,11-127592184-127592199-GGAA,11-127592196-127592211-GGAG,11-127592208-127592220-GGAA,11-127592240-127592260-GGAA,11-127592274-127592289-AAGG,11-127592297-127592312-GGAA,11-127592309-127592324-GGAG,11-127592347-127592363-AAGG;MOTIFS=AGGA,AAGG,GGAA,AGGG,GGAG;STRUC=<VC45959>	HGSVC,1KG-ONT	Yes	1.616	Yes	NA,NA	NA	NA
chr11:127591878	371549	DEL	57	0.8678	0.5061	56	NA	NA	NA	NA	NA	NA	NA	NA	NA	No	ID=11-127591754-127591770-AAGG,11-127591767-127591780-AGGG,11-127591839-127591854-AGGG,11-127591855-127591870-AGGG,11-127591911-127591925-AAGG,11-127591968-127591982-AAGG,11-127592037-127592050-AGGA,11-127592062-127592075-GGAA,11-127592077-127592085-AAGG,11-127592099-127592111-GGAA,11-127592131-127592151-GGAA,11-127592165-127592173-AAGG,11-127592184-127592199-GGAA,11-127592196-127592211-GGAG,11-127592208-127592220-GGAA,11-127592240-127592260-GGAA,11-127592274-127592289-AAGG,11-127592297-127592312-GGAA,11-127592309-127592324-GGAG,11-127592347-127592363-AAGG;MOTIFS=AGGA,AAGG,GGAA,AGGG,GGAG;STRUC=<VC45959>	HPRC,HGSVC,1KG-ONT	No	0.844	Yes	NA,NA	NA	NA
chr11:127591897	371550	DEL	61	0.8517	0.5245	24	NA	NA	NA	NA	NA	NA	NA	NA	NA	No	ID=11-127591754-127591770-AAGG,11-127591767-127591780-AGGG,11-127591839-127591854-AGGG,11-127591855-127591870-AGGG,11-127591911-127591925-AAGG,11-127591968-127591982-AAGG,11-127592037-127592050-AGGA,11-127592062-127592075-GGAA,11-127592077-127592085-AAGG,11-127592099-127592111-GGAA,11-127592131-127592151-GGAA,11-127592165-127592173-AAGG,11-127592184-127592199-GGAA,11-127592196-127592211-GGAG,11-127592208-127592220-GGAA,11-127592240-127592260-GGAA,11-127592274-127592289-AAGG,11-127592297-127592312-GGAA,11-127592309-127592324-GGAG,11-127592347-127592363-AAGG;MOTIFS=AGGA,AAGG,GGAA,AGGG,GGAG;STRUC=<VC45959>	HPRC,HGSVC,1KG-ONT	No	1.081	Yes	NA,NA	NA	NA
chr11:127591969	371551	DEL	159	0.8088	0.686	81	NA	NA	NA	NA	NA	NA	NA	NA	NA	No	ID=11-127591754-127591770-AAGG,11-127591767-127591780-AGGG,11-127591839-127591854-AGGG,11-127591855-127591870-AGGG,11-127591911-127591925-AAGG,11-127591968-127591982-AAGG,11-127592037-127592050-AGGA,11-127592062-127592075-GGAA,11-127592077-127592085-AAGG,11-127592099-127592111-GGAA,11-127592131-127592151-GGAA,11-127592165-127592173-AAGG,11-127592184-127592199-GGAA,11-127592196-127592211-GGAG,11-127592208-127592220-GGAA,11-127592240-127592260-GGAA,11-127592274-127592289-AAGG,11-127592297-127592312-GGAA,11-127592309-127592324-GGAG,11-127592347-127592363-AAGG;MOTIFS=AGGA,AAGG,GGAA,AGGG,GGAG;STRUC=<VC45959>	HPRC,1KG-ONT	No	0.475	No	NA,NA	NA	NA
chr11:127591974	371552	INS	57	0.985	0.1114	14	NA	NA	NA	NA	NA	NA	NA	NA	NA	No	ID=11-127591754-127591770-AAGG,11-127591767-127591780-AGGG,11-127591839-127591854-AGGG,11-127591855-127591870-AGGG,11-127591911-127591925-AAGG,11-127591968-127591982-AAGG,11-127592037-127592050-AGGA,11-127592062-127592075-GGAA,11-127592077-127592085-AAGG,11-127592099-127592111-GGAA,11-127592131-127592151-GGAA,11-127592165-127592173-AAGG,11-127592184-127592199-GGAA,11-127592196-127592211-GGAG,11-127592208-127592220-GGAA,11-127592240-127592260-GGAA,11-127592274-127592289-AAGG,11-127592297-127592312-GGAA,11-127592309-127592324-GGAG,11-127592347-127592363-AAGG;MOTIFS=AGGA,AAGG,GGAA,AGGG,GGAG;STRUC=<VC45959>	HPRC,HGSVC,1KG-ONT	Yes	1.616	Yes	NA,NA	NA	NA
chr11:127592037	371553	INS	90	0.8081	0.6928	56	NA	NA	NA	NA	NA	NA	NA	NA	NA	No	ID=11-127591754-127591770-AAGG,11-127591767-127591780-AGGG,11-127591839-127591854-AGGG,11-127591855-127591870-AGGG,11-127591911-127591925-AAGG,11-127591968-127591982-AAGG,11-127592037-127592050-AGGA,11-127592062-127592075-GGAA,11-127592077-127592085-AAGG,11-127592099-127592111-GGAA,11-127592131-127592151-GGAA,11-127592165-127592173-AAGG,11-127592184-127592199-GGAA,11-127592196-127592211-GGAG,11-127592208-127592220-GGAA,11-127592240-127592260-GGAA,11-127592274-127592289-AAGG,11-127592297-127592312-GGAA,11-127592309-127592324-GGAG,11-127592347-127592363-AAGG;MOTIFS=AGGA,AAGG,GGAA,AGGG,GGAG;STRUC=<VC45959>	HGSVC,1KG-ONT	Yes	1.616	Yes	NA,NA	NA	NA
chr11:127592037	371554	INS	148	0.8288	0.6186	17	NA	NA	NA	NA	NA	NA	NA	NA	NA	No	ID=11-127591754-127591770-AAGG,11-127591767-127591780-AGGG,11-127591839-127591854-AGGG,11-127591855-127591870-AGGG,11-127591911-127591925-AAGG,11-127591968-127591982-AAGG,11-127592037-127592050-AGGA,11-127592062-127592075-GGAA,11-127592077-127592085-AAGG,11-127592099-127592111-GGAA,11-127592131-127592151-GGAA,11-127592165-127592173-AAGG,11-127592184-127592199-GGAA,11-127592196-127592211-GGAG,11-127592208-127592220-GGAA,11-127592240-127592260-GGAA,11-127592274-127592289-AAGG,11-127592297-127592312-GGAA,11-127592309-127592324-GGAG,11-127592347-127592363-AAGG;MOTIFS=AGGA,AAGG,GGAA,AGGG,GGAG;STRUC=<VC45959>	HGSVC	Yes	1.616	Yes	NA,NA	NA	NA
chr11:127592086	371555	INS	72	0.8051	0.6987	419	NA	NA	NA	NA	NA	NA	NA	NA	NA	No	ID=11-127591754-127591770-AAGG,11-127591767-127591780-AGGG,11-127591839-127591854-AGGG,11-127591855-127591870-AGGG,11-127591911-127591925-AAGG,11-127591968-127591982-AAGG,11-127592037-127592050-AGGA,11-127592062-127592075-GGAA,11-127592077-127592085-AAGG,11-127592099-127592111-GGAA,11-127592131-127592151-GGAA,11-127592165-127592173-AAGG,11-127592184-127592199-GGAA,11-127592196-127592211-GGAG,11-127592208-127592220-GGAA,11-127592240-127592260-GGAA,11-127592274-127592289-AAGG,11-127592297-127592312-GGAA,11-127592309-127592324-GGAG,11-127592347-127592363-AAGG;MOTIFS=AGGA,AAGG,GGAA,AGGG,GGAG;STRUC=<VC45959>	HPRC,HGSVC,1KG-ONT	Yes	1.616	Yes	NA,NA	NA	NA
chr11:127592091	371556	INS	76	0.807	0.6783	66	NA	NA	NA	NA	NA	NA	NA	NA	NA	No	ID=11-127591754-127591770-AAGG,11-127591767-127591780-AGGG,11-127591839-127591854-AGGG,11-127591855-127591870-AGGG,11-127591911-127591925-AAGG,11-127591968-127591982-AAGG,11-127592037-127592050-AGGA,11-127592062-127592075-GGAA,11-127592077-127592085-AAGG,11-127592099-127592111-GGAA,11-127592131-127592151-GGAA,11-127592165-127592173-AAGG,11-127592184-127592199-GGAA,11-127592196-127592211-GGAG,11-127592208-127592220-GGAA,11-127592240-127592260-GGAA,11-127592274-127592289-AAGG,11-127592297-127592312-GGAA,11-127592309-127592324-GGAG,11-127592347-127592363-AAGG;MOTIFS=AGGA,AAGG,GGAA,AGGG,GGAG;STRUC=<VC45959>	HPRC,HGSVC,1KG-ONT	Yes	1.616	Yes	NA,NA	NA	NA
chr11:127592109	371557	DEL	165	0.8078	0.6701	88	NA	NA	NA	NA	NA	NA	NA	NA	NA	No	ID=11-127591754-127591770-AAGG,11-127591767-127591780-AGGG,11-127591839-127591854-AGGG,11-127591855-127591870-AGGG,11-127591911-127591925-AAGG,11-127591968-127591982-AAGG,11-127592037-127592050-AGGA,11-127592062-127592075-GGAA,11-127592077-127592085-AAGG,11-127592099-127592111-GGAA,11-127592131-127592151-GGAA,11-127592165-127592173-AAGG,11-127592184-127592199-GGAA,11-127592196-127592211-GGAG,11-127592208-127592220-GGAA,11-127592240-127592260-GGAA,11-127592274-127592289-AAGG,11-127592297-127592312-GGAA,11-127592309-127592324-GGAG,11-127592347-127592363-AAGG;MOTIFS=AGGA,AAGG,GGAA,AGGG,GGAG;STRUC=<VC45959>	HPRC,1KG-ONT	No	0.848	Yes	NA,NA	NA	NA
chr11:127592113	371558	INS	111	0.83	0.6465	66	NA	NA	NA	NA	NA	NA	NA	NA	NA	No	ID=11-127591754-127591770-AAGG,11-127591767-127591780-AGGG,11-127591839-127591854-AGGG,11-127591855-127591870-AGGG,11-127591911-127591925-AAGG,11-127591968-127591982-AAGG,11-127592037-127592050-AGGA,11-127592062-127592075-GGAA,11-127592077-127592085-AAGG,11-127592099-127592111-GGAA,11-127592131-127592151-GGAA,11-127592165-127592173-AAGG,11-127592184-127592199-GGAA,11-127592196-127592211-GGAG,11-127592208-127592220-GGAA,11-127592240-127592260-GGAA,11-127592274-127592289-AAGG,11-127592297-127592312-GGAA,11-127592309-127592324-GGAG,11-127592347-127592363-AAGG;MOTIFS=AGGA,AAGG,GGAA,AGGG,GGAG;STRUC=<VC45959>	HGSVC,1KG-ONT	Yes	1.616	Yes	NA,NA	NA	NA
chr11:127592113	371559	INS	51	0.8297	0.6067	130	NA	NA	NA	NA	NA	NA	NA	NA	NA	No	ID=11-127591754-127591770-AAGG,11-127591767-127591780-AGGG,11-127591839-127591854-AGGG,11-127591855-127591870-AGGG,11-127591911-127591925-AAGG,11-127591968-127591982-AAGG,11-127592037-127592050-AGGA,11-127592062-127592075-GGAA,11-127592077-127592085-AAGG,11-127592099-127592111-GGAA,11-127592131-127592151-GGAA,11-127592165-127592173-AAGG,11-127592184-127592199-GGAA,11-127592196-127592211-GGAG,11-127592208-127592220-GGAA,11-127592240-127592260-GGAA,11-127592274-127592289-AAGG,11-127592297-127592312-GGAA,11-127592309-127592324-GGAG,11-127592347-127592363-AAGG;MOTIFS=AGGA,AAGG,GGAA,AGGG,GGAG;STRUC=<VC45959>	HPRC,HGSVC	Yes	1.616	Yes	NA,NA	NA	NA
chr11:127592113	371560	INS	81	0.9194	0.2991	48	NA	NA	NA	NA	NA	NA	NA	NA	NA	No	ID=11-127591754-127591770-AAGG,11-127591767-127591780-AGGG,11-127591839-127591854-AGGG,11-127591855-127591870-AGGG,11-127591911-127591925-AAGG,11-127591968-127591982-AAGG,11-127592037-127592050-AGGA,11-127592062-127592075-GGAA,11-127592077-127592085-AAGG,11-127592099-127592111-GGAA,11-127592131-127592151-GGAA,11-127592165-127592173-AAGG,11-127592184-127592199-GGAA,11-127592196-127592211-GGAG,11-127592208-127592220-GGAA,11-127592240-127592260-GGAA,11-127592274-127592289-AAGG,11-127592297-127592312-GGAA,11-127592309-127592324-GGAG,11-127592347-127592363-AAGG;MOTIFS=AGGA,AAGG,GGAA,AGGG,GGAG;STRUC=<VC45959>	HPRC,HGSVC,1KG-ONT	Yes	1.616	Yes	NA,NA	NA	NA
chr11:127592146	371561	DEL	64	0.8296	0.6276	22	NA	NA	NA	NA	NA	NA	NA	NA	NA	No	ID=11-127591754-127591770-AAGG,11-127591767-127591780-AGGG,11-127591839-127591854-AGGG,11-127591855-127591870-AGGG,11-127591911-127591925-AAGG,11-127591968-127591982-AAGG,11-127592037-127592050-AGGA,11-127592062-127592075-GGAA,11-127592077-127592085-AAGG,11-127592099-127592111-GGAA,11-127592131-127592151-GGAA,11-127592165-127592173-AAGG,11-127592184-127592199-GGAA,11-127592196-127592211-GGAG,11-127592208-127592220-GGAA,11-127592240-127592260-GGAA,11-127592274-127592289-AAGG,11-127592297-127592312-GGAA,11-127592309-127592324-GGAG,11-127592347-127592363-AAGG;MOTIFS=AGGA,AAGG,GGAA,AGGG,GGAG;STRUC=<VC45959>	HPRC,HGSVC,1KG-ONT	No	0.946	Yes	NA,NA	NA	NA
chr11:127592154	371562	INS	52	0.8062	0.6624	361	NA	NA	NA	NA	NA	NA	NA	NA	NA	No	ID=11-127591754-127591770-AAGG,11-127591767-127591780-AGGG,11-127591839-127591854-AGGG,11-127591855-127591870-AGGG,11-127591911-127591925-AAGG,11-127591968-127591982-AAGG,11-127592037-127592050-AGGA,11-127592062-127592075-GGAA,11-127592077-127592085-AAGG,11-127592099-127592111-GGAA,11-127592131-127592151-GGAA,11-127592165-127592173-AAGG,11-127592184-127592199-GGAA,11-127592196-127592211-GGAG,11-127592208-127592220-GGAA,11-127592240-127592260-GGAA,11-127592274-127592289-AAGG,11-127592297-127592312-GGAA,11-127592309-127592324-GGAG,11-127592347-127592363-AAGG;MOTIFS=AGGA,AAGG,GGAA,AGGG,GGAG;STRUC=<VC45959>	HPRC,HGSVC	Yes	1.616	Yes	NA,NA	NA	NA
chr11:127592172	371563	DEL	76	0.9187	0.4586	394	NA	NA	NA	NA	NA	NA	NA	NA	NA	No	ID=11-127591754-127591770-AAGG,11-127591767-127591780-AGGG,11-127591839-127591854-AGGG,11-127591855-127591870-AGGG,11-127591911-127591925-AAGG,11-127591968-127591982-AAGG,11-127592037-127592050-AGGA,11-127592062-127592075-GGAA,11-127592077-127592085-AAGG,11-127592099-127592111-GGAA,11-127592131-127592151-GGAA,11-127592165-127592173-AAGG,11-127592184-127592199-GGAA,11-127592196-127592211-GGAG,11-127592208-127592220-GGAA,11-127592240-127592260-GGAA,11-127592274-127592289-AAGG,11-127592297-127592312-GGAA,11-127592309-127592324-GGAG,11-127592347-127592363-AAGG;MOTIFS=AGGA,AAGG,GGAA,AGGG,GGAG;STRUC=<VC45959>	HPRC,HGSVC,1KG-ONT	No	1.038	Yes	NA,NA	NA	NA
chr11:127592202	371564	DEL	89	0.8033	0.6874	2	NA	NA	NA	NA	NA	NA	NA	NA	NA	No	ID=11-127591754-127591770-AAGG,11-127591767-127591780-AGGG,11-127591839-127591854-AGGG,11-127591855-127591870-AGGG,11-127591911-127591925-AAGG,11-127591968-127591982-AAGG,11-127592037-127592050-AGGA,11-127592062-127592075-GGAA,11-127592077-127592085-AAGG,11-127592099-127592111-GGAA,11-127592131-127592151-GGAA,11-127592165-127592173-AAGG,11-127592184-127592199-GGAA,11-127592196-127592211-GGAG,11-127592208-127592220-GGAA,11-127592240-127592260-GGAA,11-127592274-127592289-AAGG,11-127592297-127592312-GGAA,11-127592309-127592324-GGAG,11-127592347-127592363-AAGG;MOTIFS=AGGA,AAGG,GGAA,AGGG,GGAG;STRUC=<VC45959>	HPRC,HGSVC	No	0.516	No	NA,NA	NA	NA
chr11:127592231	371565	INS	142	0.8217	0.6504	36	NA	NA	NA	NA	NA	NA	NA	NA	NA	No	ID=11-127591754-127591770-AAGG,11-127591767-127591780-AGGG,11-127591839-127591854-AGGG,11-127591855-127591870-AGGG,11-127591911-127591925-AAGG,11-127591968-127591982-AAGG,11-127592037-127592050-AGGA,11-127592062-127592075-GGAA,11-127592077-127592085-AAGG,11-127592099-127592111-GGAA,11-127592131-127592151-GGAA,11-127592165-127592173-AAGG,11-127592184-127592199-GGAA,11-127592196-127592211-GGAG,11-127592208-127592220-GGAA,11-127592240-127592260-GGAA,11-127592274-127592289-AAGG,11-127592297-127592312-GGAA,11-127592309-127592324-GGAG,11-127592347-127592363-AAGG;MOTIFS=AGGA,AAGG,GGAA,AGGG,GGAG;STRUC=<VC45959>	HGSVC,1KG-ONT	Yes	1.616	Yes	NA,NA	NA	NA
chr11:127592286	371566	INS	63	0.8262	0.6393	80	NA	NA	NA	NA	NA	NA	NA	NA	NA	No	ID=11-127591754-127591770-AAGG,11-127591767-127591780-AGGG,11-127591839-127591854-AGGG,11-127591855-127591870-AGGG,11-127591911-127591925-AAGG,11-127591968-127591982-AAGG,11-127592037-127592050-AGGA,11-127592062-127592075-GGAA,11-127592077-127592085-AAGG,11-127592099-127592111-GGAA,11-127592131-127592151-GGAA,11-127592165-127592173-AAGG,11-127592184-127592199-GGAA,11-127592196-127592211-GGAG,11-127592208-127592220-GGAA,11-127592240-127592260-GGAA,11-127592274-127592289-AAGG,11-127592297-127592312-GGAA,11-127592309-127592324-GGAG,11-127592347-127592363-AAGG;MOTIFS=AGGA,AAGG,GGAA,AGGG,GGAG;STRUC=<VC45959>	HPRC,HGSVC,1KG-ONT	No	1.616	Yes	NA,NA	NA	NA
chr11:127592288	371567	INS	73	0.8189	0.6525	72	NA	NA	NA	NA	NA	NA	NA	NA	NA	No	ID=11-127591754-127591770-AAGG,11-127591767-127591780-AGGG,11-127591839-127591854-AGGG,11-127591855-127591870-AGGG,11-127591911-127591925-AAGG,11-127591968-127591982-AAGG,11-127592037-127592050-AGGA,11-127592062-127592075-GGAA,11-127592077-127592085-AAGG,11-127592099-127592111-GGAA,11-127592131-127592151-GGAA,11-127592165-127592173-AAGG,11-127592184-127592199-GGAA,11-127592196-127592211-GGAG,11-127592208-127592220-GGAA,11-127592240-127592260-GGAA,11-127592274-127592289-AAGG,11-127592297-127592312-GGAA,11-127592309-127592324-GGAG,11-127592347-127592363-AAGG;MOTIFS=AGGA,AAGG,GGAA,AGGG,GGAG;STRUC=<VC45959>	HPRC,HGSVC,1KG-ONT	No	1.616	Yes	NA,NA	NA	NA
chr11:127592288	371568	INS	69	0.8233	0.6312	70	NA	NA	NA	NA	NA	NA	NA	NA	NA	No	ID=11-127591754-127591770-AAGG,11-127591767-127591780-AGGG,11-127591839-127591854-AGGG,11-127591855-127591870-AGGG,11-127591911-127591925-AAGG,11-127591968-127591982-AAGG,11-127592037-127592050-AGGA,11-127592062-127592075-GGAA,11-127592077-127592085-AAGG,11-127592099-127592111-GGAA,11-127592131-127592151-GGAA,11-127592165-127592173-AAGG,11-127592184-127592199-GGAA,11-127592196-127592211-GGAG,11-127592208-127592220-GGAA,11-127592240-127592260-GGAA,11-127592274-127592289-AAGG,11-127592297-127592312-GGAA,11-127592309-127592324-GGAG,11-127592347-127592363-AAGG;MOTIFS=AGGA,AAGG,GGAA,AGGG,GGAG;STRUC=<VC45959>	HPRC,HGSVC,1KG-ONT	No	1.616	Yes	NA,NA	NA	NA
chr11:127592291	371569	INS	59	0.8898	0.4286	54	NA	NA	NA	NA	NA	NA	NA	NA	NA	No	ID=11-127591754-127591770-AAGG,11-127591767-127591780-AGGG,11-127591839-127591854-AGGG,11-127591855-127591870-AGGG,11-127591911-127591925-AAGG,11-127591968-127591982-AAGG,11-127592037-127592050-AGGA,11-127592062-127592075-GGAA,11-127592077-127592085-AAGG,11-127592099-127592111-GGAA,11-127592131-127592151-GGAA,11-127592165-127592173-AAGG,11-127592184-127592199-GGAA,11-127592196-127592211-GGAG,11-127592208-127592220-GGAA,11-127592240-127592260-GGAA,11-127592274-127592289-AAGG,11-127592297-127592312-GGAA,11-127592309-127592324-GGAG,11-127592347-127592363-AAGG;MOTIFS=AGGA,AAGG,GGAA,AGGG,GGAG;STRUC=<VC45959>	HPRC,HGSVC,1KG-ONT	No	1.616	Yes	NA,NA	NA	NA
chr11:127592300	371570	INS	57	0.9541	0.1983	17	NA	NA	NA	NA	NA	NA	NA	NA	NA	No	ID=11-127591754-127591770-AAGG,11-127591767-127591780-AGGG,11-127591839-127591854-AGGG,11-127591855-127591870-AGGG,11-127591911-127591925-AAGG,11-127591968-127591982-AAGG,11-127592037-127592050-AGGA,11-127592062-127592075-GGAA,11-127592077-127592085-AAGG,11-127592099-127592111-GGAA,11-127592131-127592151-GGAA,11-127592165-127592173-AAGG,11-127592184-127592199-GGAA,11-127592196-127592211-GGAG,11-127592208-127592220-GGAA,11-127592240-127592260-GGAA,11-127592274-127592289-AAGG,11-127592297-127592312-GGAA,11-127592309-127592324-GGAG,11-127592347-127592363-AAGG;MOTIFS=AGGA,AAGG,GGAA,AGGG,GGAG;STRUC=<VC45959>	HPRC,HGSVC,1KG-ONT	No	2.538	Yes	NA,NA	NA	NA
chr11:127592310	371571	INS	53	0.8394	0.5619	108	NA	NA	NA	NA	NA	NA	NA	NA	NA	No	ID=11-127591754-127591770-AAGG,11-127591767-127591780-AGGG,11-127591839-127591854-AGGG,11-127591855-127591870-AGGG,11-127591911-127591925-AAGG,11-127591968-127591982-AAGG,11-127592037-127592050-AGGA,11-127592062-127592075-GGAA,11-127592077-127592085-AAGG,11-127592099-127592111-GGAA,11-127592131-127592151-GGAA,11-127592165-127592173-AAGG,11-127592184-127592199-GGAA,11-127592196-127592211-GGAG,11-127592208-127592220-GGAA,11-127592240-127592260-GGAA,11-127592274-127592289-AAGG,11-127592297-127592312-GGAA,11-127592309-127592324-GGAG,11-127592347-127592363-AAGG;MOTIFS=AGGA,AAGG,GGAA,AGGG,GGAG;STRUC=<VC45959>	HPRC,HGSVC	No	2.538	Yes	NA,NA	NA	NA
chr11:127592331	371572	INS	56	0.893	0.4184	543	NA	NA	NA	NA	NA	NA	NA	NA	NA	No	ID=11-127591754-127591770-AAGG,11-127591767-127591780-AGGG,11-127591839-127591854-AGGG,11-127591855-127591870-AGGG,11-127591911-127591925-AAGG,11-127591968-127591982-AAGG,11-127592037-127592050-AGGA,11-127592062-127592075-GGAA,11-127592077-127592085-AAGG,11-127592099-127592111-GGAA,11-127592131-127592151-GGAA,11-127592165-127592173-AAGG,11-127592184-127592199-GGAA,11-127592196-127592211-GGAG,11-127592208-127592220-GGAA,11-127592240-127592260-GGAA,11-127592274-127592289-AAGG,11-127592297-127592312-GGAA,11-127592309-127592324-GGAG,11-127592347-127592363-AAGG;MOTIFS=AGGA,AAGG,GGAA,AGGG,GGAG;STRUC=<VC45959>	HPRC,HGSVC,1KG-ONT	No	2.538	Yes	NA,NA	NA	NA
chr11:127592331	371573	INS	60	0.8796	0.4305	53	NA	NA	NA	NA	NA	NA	NA	NA	NA	No	ID=11-127591754-127591770-AAGG,11-127591767-127591780-AGGG,11-127591839-127591854-AGGG,11-127591855-127591870-AGGG,11-127591911-127591925-AAGG,11-127591968-127591982-AAGG,11-127592037-127592050-AGGA,11-127592062-127592075-GGAA,11-127592077-127592085-AAGG,11-127592099-127592111-GGAA,11-127592131-127592151-GGAA,11-127592165-127592173-AAGG,11-127592184-127592199-GGAA,11-127592196-127592211-GGAG,11-127592208-127592220-GGAA,11-127592240-127592260-GGAA,11-127592274-127592289-AAGG,11-127592297-127592312-GGAA,11-127592309-127592324-GGAG,11-127592347-127592363-AAGG;MOTIFS=AGGA,AAGG,GGAA,AGGG,GGAG;STRUC=<VC45959>	HPRC,HGSVC,1KG-ONT	No	2.538	Yes	NA,NA	NA	NA
chr11:127592331	371574	INS	67	0.8813	0.4433	279	NA	NA	NA	NA	NA	NA	NA	NA	NA	No	ID=11-127591754-127591770-AAGG,11-127591767-127591780-AGGG,11-127591839-127591854-AGGG,11-127591855-127591870-AGGG,11-127591911-127591925-AAGG,11-127591968-127591982-AAGG,11-127592037-127592050-AGGA,11-127592062-127592075-GGAA,11-127592077-127592085-AAGG,11-127592099-127592111-GGAA,11-127592131-127592151-GGAA,11-127592165-127592173-AAGG,11-127592184-127592199-GGAA,11-127592196-127592211-GGAG,11-127592208-127592220-GGAA,11-127592240-127592260-GGAA,11-127592274-127592289-AAGG,11-127592297-127592312-GGAA,11-127592309-127592324-GGAG,11-127592347-127592363-AAGG;MOTIFS=AGGA,AAGG,GGAA,AGGG,GGAG;STRUC=<VC45959>	HPRC,HGSVC,1KG-ONT	No	2.538	Yes	NA,NA	NA	NA
chr11:127648058	371575	DEL	135	0.9008	0.3763	1	NA	NA	NA	NA	NA	NA	NA	NA	NA	No	NA	NA	Yes	0.67	No	NA,NA	NA	NA
chr11:127659129	371576	INS	59	0.8317	0.6266	1	NA	NA	NA	NA	NA	NA	NA	NA	NA	No	NA	NA	No	1.616	No	NA,NA	NA	NA
chr11:127676972	371577	INS	362	0.8543	0.5214	1	NA	NA	NA	NA	NA	NA	NA	NA	NA	No	NA	NA	Yes	1.616	No	NA,NA	NA	NA
chr11:127704618	371578	INS	347	0.8523	0.5724	11	NA	NA	NA	NA	NA	NA	NA	NA	NA	No	NA	HPRC,1KG-ONT	Yes	7.784	Yes	NA,NA	NA	NA
chr11:127709596	371579	INS	60	0.8108	0.6744	1	NA	NA	NA	NA	NA	NA	NA	NA	NA	No	NA	NA	No	1.616	No	NA,NA	NA	NA
chr11:127742018	371583	INS	120	0.8026	0.6978	12	NA	NA	NA	NA	NA	NA	NA	NA	NA	No	NA	HPRC,HGSVC,1KG-ONT	No	1.616	Yes	NA,NA	NA	NA
chr11:127742018	371582	INS	190	0.8477	0.6955	12	NA	NA	NA	NA	NA	NA	NA	NA	NA	No	NA	HPRC,HGSVC	No	1.616	Yes	NA,NA	NA	NA
chr11:127742018	371581	INS	96	0.8227	0.6552	60	NA	NA	NA	NA	NA	NA	NA	NA	NA	No	NA	HPRC,HGSVC,1KG-ONT	No	1.616	Yes	NA,NA	NA	NA
chr11:127742018	371580	INS	72	0.8835	0.4338	11	NA	NA	NA	NA	NA	NA	NA	NA	NA	No	NA	HPRC,HGSVC	No	1.616	Yes	NA,NA	NA	NA
chr11:127742034	371584	INS	142	0.8481	0.5808	4	NA	NA	NA	NA	NA	NA	NA	NA	NA	No	ID=11-127742024-127742034-TA,11-127742036-127742046-TA,11-127742048-127742058-TA,11-127742060-127742070-TA,11-127742072-127742082-TA,11-127742018-127742167-TATACTTATATATATAGTTATATA,11-127742018-127742186-TATACGTATATATATAGTTATATA,11-127742084-127742094-TA,11-127742096-127742106-TA,11-127742108-127742118-TA,11-127742120-127742130-TA,11-127742132-127742142-TA,11-127742144-127742154-TA,11-127742156-127742166-TA,11-127742168-127742178-TA,11-127742180-127742190-TA,11-127742192-127742202-TA,11-127742204-127742215-TA,11-127742226-127742236-TA,11-127742260-127742270-TA,11-127742272-127742282-TA,11-127742290-127742300-TA,11-127742312-127742322-TA,11-127742416-127742425-TA,11-127742422-127742431-TAT,11-127742428-127742437-TA,11-127742438-127742447-TA,11-127742484-127742493-TA;MOTIFS=TATACGTATATATATAGTTATATA,TAT,TATACTTATATATATAGTTATATA,TA;STRUC=<VC45964>	HPRC,HGSVC,1KG-ONT	No	1.616	No	NA,NA	NA	NA
chr11:127742034	371585	INS	166	0.8607	0.5805	10	NA	NA	NA	NA	NA	NA	NA	NA	NA	No	ID=11-127742024-127742034-TA,11-127742036-127742046-TA,11-127742048-127742058-TA,11-127742060-127742070-TA,11-127742072-127742082-TA,11-127742018-127742167-TATACTTATATATATAGTTATATA,11-127742018-127742186-TATACGTATATATATAGTTATATA,11-127742084-127742094-TA,11-127742096-127742106-TA,11-127742108-127742118-TA,11-127742120-127742130-TA,11-127742132-127742142-TA,11-127742144-127742154-TA,11-127742156-127742166-TA,11-127742168-127742178-TA,11-127742180-127742190-TA,11-127742192-127742202-TA,11-127742204-127742215-TA,11-127742226-127742236-TA,11-127742260-127742270-TA,11-127742272-127742282-TA,11-127742290-127742300-TA,11-127742312-127742322-TA,11-127742416-127742425-TA,11-127742422-127742431-TAT,11-127742428-127742437-TA,11-127742438-127742447-TA,11-127742484-127742493-TA;MOTIFS=TATACGTATATATATAGTTATATA,TAT,TATACTTATATATATAGTTATATA,TA;STRUC=<VC45964>	HPRC,HGSVC,1KG-ONT	No	1.616	Yes	NA,NA	NA	NA
chr11:127742238	371586	INS	76	0.85	0.5747	46	NA	NA	NA	NA	NA	NA	NA	NA	NA	No	ID=11-127742024-127742034-TA,11-127742036-127742046-TA,11-127742048-127742058-TA,11-127742060-127742070-TA,11-127742072-127742082-TA,11-127742018-127742167-TATACTTATATATATAGTTATATA,11-127742018-127742186-TATACGTATATATATAGTTATATA,11-127742084-127742094-TA,11-127742096-127742106-TA,11-127742108-127742118-TA,11-127742120-127742130-TA,11-127742132-127742142-TA,11-127742144-127742154-TA,11-127742156-127742166-TA,11-127742168-127742178-TA,11-127742180-127742190-TA,11-127742192-127742202-TA,11-127742204-127742215-TA,11-127742226-127742236-TA,11-127742260-127742270-TA,11-127742272-127742282-TA,11-127742290-127742300-TA,11-127742312-127742322-TA,11-127742416-127742425-TA,11-127742422-127742431-TAT,11-127742428-127742437-TA,11-127742438-127742447-TA,11-127742484-127742493-TA;MOTIFS=TATACGTATATATATAGTTATATA,TAT,TATACTTATATATATAGTTATATA,TA;STRUC=<VC45964>	HPRC,HGSVC	Yes	1.616	Yes	NA,NA	NA	NA
chr11:127742302	371587	INS	70	0.8703	0.4805	17	NA	NA	NA	NA	NA	NA	NA	NA	NA	No	ID=11-127742024-127742034-TA,11-127742036-127742046-TA,11-127742048-127742058-TA,11-127742060-127742070-TA,11-127742072-127742082-TA,11-127742018-127742167-TATACTTATATATATAGTTATATA,11-127742018-127742186-TATACGTATATATATAGTTATATA,11-127742084-127742094-TA,11-127742096-127742106-TA,11-127742108-127742118-TA,11-127742120-127742130-TA,11-127742132-127742142-TA,11-127742144-127742154-TA,11-127742156-127742166-TA,11-127742168-127742178-TA,11-127742180-127742190-TA,11-127742192-127742202-TA,11-127742204-127742215-TA,11-127742226-127742236-TA,11-127742260-127742270-TA,11-127742272-127742282-TA,11-127742290-127742300-TA,11-127742312-127742322-TA,11-127742416-127742425-TA,11-127742422-127742431-TAT,11-127742428-127742437-TA,11-127742438-127742447-TA,11-127742484-127742493-TA;MOTIFS=TATACGTATATATATAGTTATATA,TAT,TATACTTATATATATAGTTATATA,TA;STRUC=<VC45964>	HPRC,HGSVC	Yes	1.616	Yes	NA,NA	NA	NA
chr11:127742302	371588	DEL	56	0.8336	0.6545	24	NA	NA	NA	NA	NA	NA	NA	NA	NA	No	ID=11-127742024-127742034-TA,11-127742036-127742046-TA,11-127742048-127742058-TA,11-127742060-127742070-TA,11-127742072-127742082-TA,11-127742018-127742167-TATACTTATATATATAGTTATATA,11-127742018-127742186-TATACGTATATATATAGTTATATA,11-127742084-127742094-TA,11-127742096-127742106-TA,11-127742108-127742118-TA,11-127742120-127742130-TA,11-127742132-127742142-TA,11-127742144-127742154-TA,11-127742156-127742166-TA,11-127742168-127742178-TA,11-127742180-127742190-TA,11-127742192-127742202-TA,11-127742204-127742215-TA,11-127742226-127742236-TA,11-127742260-127742270-TA,11-127742272-127742282-TA,11-127742290-127742300-TA,11-127742312-127742322-TA,11-127742416-127742425-TA,11-127742422-127742431-TAT,11-127742428-127742437-TA,11-127742438-127742447-TA,11-127742484-127742493-TA;MOTIFS=TATACGTATATATATAGTTATATA,TAT,TATACTTATATATATAGTTATATA,TA;STRUC=<VC45964>	HPRC,HGSVC	No	0.003	No	NA,NA	NA	NA
chr11:127742302	371589	DEL	88	0.8096	0.6724	118	NA	NA	NA	NA	NA	NA	NA	NA	NA	No	ID=11-127742024-127742034-TA,11-127742036-127742046-TA,11-127742048-127742058-TA,11-127742060-127742070-TA,11-127742072-127742082-TA,11-127742018-127742167-TATACTTATATATATAGTTATATA,11-127742018-127742186-TATACGTATATATATAGTTATATA,11-127742084-127742094-TA,11-127742096-127742106-TA,11-127742108-127742118-TA,11-127742120-127742130-TA,11-127742132-127742142-TA,11-127742144-127742154-TA,11-127742156-127742166-TA,11-127742168-127742178-TA,11-127742180-127742190-TA,11-127742192-127742202-TA,11-127742204-127742215-TA,11-127742226-127742236-TA,11-127742260-127742270-TA,11-127742272-127742282-TA,11-127742290-127742300-TA,11-127742312-127742322-TA,11-127742416-127742425-TA,11-127742422-127742431-TAT,11-127742428-127742437-TA,11-127742438-127742447-TA,11-127742484-127742493-TA;MOTIFS=TATACGTATATATATAGTTATATA,TAT,TATACTTATATATATAGTTATATA,TA;STRUC=<VC45964>	NA	No	0.003	Yes	NA,NA	NA	NA
chr11:127742324	371590	INS	54	0.8706	0.5451	35	NA	NA	NA	NA	NA	NA	NA	NA	NA	No	ID=11-127742024-127742034-TA,11-127742036-127742046-TA,11-127742048-127742058-TA,11-127742060-127742070-TA,11-127742072-127742082-TA,11-127742018-127742167-TATACTTATATATATAGTTATATA,11-127742018-127742186-TATACGTATATATATAGTTATATA,11-127742084-127742094-TA,11-127742096-127742106-TA,11-127742108-127742118-TA,11-127742120-127742130-TA,11-127742132-127742142-TA,11-127742144-127742154-TA,11-127742156-127742166-TA,11-127742168-127742178-TA,11-127742180-127742190-TA,11-127742192-127742202-TA,11-127742204-127742215-TA,11-127742226-127742236-TA,11-127742260-127742270-TA,11-127742272-127742282-TA,11-127742290-127742300-TA,11-127742312-127742322-TA,11-127742416-127742425-TA,11-127742422-127742431-TAT,11-127742428-127742437-TA,11-127742438-127742447-TA,11-127742484-127742493-TA;MOTIFS=TATACGTATATATATAGTTATATA,TAT,TATACTTATATATATAGTTATATA,TA;STRUC=<VC45964>	HPRC,HGSVC	Yes	1.616	Yes	NA,NA	NA	NA
chr11:127742324	371591	INS	50	0.8239	0.692	259	NA	NA	NA	NA	NA	NA	NA	NA	NA	No	ID=11-127742024-127742034-TA,11-127742036-127742046-TA,11-127742048-127742058-TA,11-127742060-127742070-TA,11-127742072-127742082-TA,11-127742018-127742167-TATACTTATATATATAGTTATATA,11-127742018-127742186-TATACGTATATATATAGTTATATA,11-127742084-127742094-TA,11-127742096-127742106-TA,11-127742108-127742118-TA,11-127742120-127742130-TA,11-127742132-127742142-TA,11-127742144-127742154-TA,11-127742156-127742166-TA,11-127742168-127742178-TA,11-127742180-127742190-TA,11-127742192-127742202-TA,11-127742204-127742215-TA,11-127742226-127742236-TA,11-127742260-127742270-TA,11-127742272-127742282-TA,11-127742290-127742300-TA,11-127742312-127742322-TA,11-127742416-127742425-TA,11-127742422-127742431-TAT,11-127742428-127742437-TA,11-127742438-127742447-TA,11-127742484-127742493-TA;MOTIFS=TATACGTATATATATAGTTATATA,TAT,TATACTTATATATATAGTTATATA,TA;STRUC=<VC45964>	HPRC,HGSVC	Yes	1.616	Yes	NA,NA	NA	NA
chr11:127742324	371592	INS	146	0.8466	0.5597	53	NA	NA	NA	NA	NA	NA	NA	NA	NA	No	ID=11-127742024-127742034-TA,11-127742036-127742046-TA,11-127742048-127742058-TA,11-127742060-127742070-TA,11-127742072-127742082-TA,11-127742018-127742167-TATACTTATATATATAGTTATATA,11-127742018-127742186-TATACGTATATATATAGTTATATA,11-127742084-127742094-TA,11-127742096-127742106-TA,11-127742108-127742118-TA,11-127742120-127742130-TA,11-127742132-127742142-TA,11-127742144-127742154-TA,11-127742156-127742166-TA,11-127742168-127742178-TA,11-127742180-127742190-TA,11-127742192-127742202-TA,11-127742204-127742215-TA,11-127742226-127742236-TA,11-127742260-127742270-TA,11-127742272-127742282-TA,11-127742290-127742300-TA,11-127742312-127742322-TA,11-127742416-127742425-TA,11-127742422-127742431-TAT,11-127742428-127742437-TA,11-127742438-127742447-TA,11-127742484-127742493-TA;MOTIFS=TATACGTATATATATAGTTATATA,TAT,TATACTTATATATATAGTTATATA,TA;STRUC=<VC45964>	HPRC,HGSVC,1KG-ONT	Yes	1.616	Yes	NA,NA	NA	NA
chr11:127742324	371593	INS	130	0.8241	0.6451	7	NA	NA	NA	NA	NA	NA	NA	NA	NA	No	ID=11-127742024-127742034-TA,11-127742036-127742046-TA,11-127742048-127742058-TA,11-127742060-127742070-TA,11-127742072-127742082-TA,11-127742018-127742167-TATACTTATATATATAGTTATATA,11-127742018-127742186-TATACGTATATATATAGTTATATA,11-127742084-127742094-TA,11-127742096-127742106-TA,11-127742108-127742118-TA,11-127742120-127742130-TA,11-127742132-127742142-TA,11-127742144-127742154-TA,11-127742156-127742166-TA,11-127742168-127742178-TA,11-127742180-127742190-TA,11-127742192-127742202-TA,11-127742204-127742215-TA,11-127742226-127742236-TA,11-127742260-127742270-TA,11-127742272-127742282-TA,11-127742290-127742300-TA,11-127742312-127742322-TA,11-127742416-127742425-TA,11-127742422-127742431-TAT,11-127742428-127742437-TA,11-127742438-127742447-TA,11-127742484-127742493-TA;MOTIFS=TATACGTATATATATAGTTATATA,TAT,TATACTTATATATATAGTTATATA,TA;STRUC=<VC45964>	HPRC,HGSVC,1KG-ONT	Yes	1.616	No	NA,NA	NA	NA
chr11:127742324	371594	DEL	62	0.9078	0.3556	35	NA	NA	NA	NA	NA	NA	NA	NA	NA	No	ID=11-127742024-127742034-TA,11-127742036-127742046-TA,11-127742048-127742058-TA,11-127742060-127742070-TA,11-127742072-127742082-TA,11-127742018-127742167-TATACTTATATATATAGTTATATA,11-127742018-127742186-TATACGTATATATATAGTTATATA,11-127742084-127742094-TA,11-127742096-127742106-TA,11-127742108-127742118-TA,11-127742120-127742130-TA,11-127742132-127742142-TA,11-127742144-127742154-TA,11-127742156-127742166-TA,11-127742168-127742178-TA,11-127742180-127742190-TA,11-127742192-127742202-TA,11-127742204-127742215-TA,11-127742226-127742236-TA,11-127742260-127742270-TA,11-127742272-127742282-TA,11-127742290-127742300-TA,11-127742312-127742322-TA,11-127742416-127742425-TA,11-127742422-127742431-TAT,11-127742428-127742437-TA,11-127742438-127742447-TA,11-127742484-127742493-TA;MOTIFS=TATACGTATATATATAGTTATATA,TAT,TATACTTATATATATAGTTATATA,TA;STRUC=<VC45964>	HPRC,HGSVC	No	0.003	Yes	NA,NA	NA	NA
chr11:127742332	371595	DEL	51	0.87	0.5126	14	NA	NA	NA	NA	NA	NA	NA	NA	NA	No	ID=11-127742024-127742034-TA,11-127742036-127742046-TA,11-127742048-127742058-TA,11-127742060-127742070-TA,11-127742072-127742082-TA,11-127742018-127742167-TATACTTATATATATAGTTATATA,11-127742018-127742186-TATACGTATATATATAGTTATATA,11-127742084-127742094-TA,11-127742096-127742106-TA,11-127742108-127742118-TA,11-127742120-127742130-TA,11-127742132-127742142-TA,11-127742144-127742154-TA,11-127742156-127742166-TA,11-127742168-127742178-TA,11-127742180-127742190-TA,11-127742192-127742202-TA,11-127742204-127742215-TA,11-127742226-127742236-TA,11-127742260-127742270-TA,11-127742272-127742282-TA,11-127742290-127742300-TA,11-127742312-127742322-TA,11-127742416-127742425-TA,11-127742422-127742431-TAT,11-127742428-127742437-TA,11-127742438-127742447-TA,11-127742484-127742493-TA;MOTIFS=TATACGTATATATATAGTTATATA,TAT,TATACTTATATATATAGTTATATA,TA;STRUC=<VC45964>	HPRC,HGSVC	No	0.003	Yes	NA,NA	NA	NA
chr11:127742333	371596	DEL	82	0.9669	0.1366	177	NA	NA	NA	NA	NA	NA	NA	NA	NA	No	ID=11-127742024-127742034-TA,11-127742036-127742046-TA,11-127742048-127742058-TA,11-127742060-127742070-TA,11-127742072-127742082-TA,11-127742018-127742167-TATACTTATATATATAGTTATATA,11-127742018-127742186-TATACGTATATATATAGTTATATA,11-127742084-127742094-TA,11-127742096-127742106-TA,11-127742108-127742118-TA,11-127742120-127742130-TA,11-127742132-127742142-TA,11-127742144-127742154-TA,11-127742156-127742166-TA,11-127742168-127742178-TA,11-127742180-127742190-TA,11-127742192-127742202-TA,11-127742204-127742215-TA,11-127742226-127742236-TA,11-127742260-127742270-TA,11-127742272-127742282-TA,11-127742290-127742300-TA,11-127742312-127742322-TA,11-127742416-127742425-TA,11-127742422-127742431-TAT,11-127742428-127742437-TA,11-127742438-127742447-TA,11-127742484-127742493-TA;MOTIFS=TATACGTATATATATAGTTATATA,TAT,TATACTTATATATATAGTTATATA,TA;STRUC=<VC45964>	NA	No	0.003	Yes	NA,NA	NA	NA
chr11:127742337	371597	INS	92	0.9218	0.565	5	NA	NA	NA	NA	NA	NA	NA	NA	NA	No	ID=11-127742024-127742034-TA,11-127742036-127742046-TA,11-127742048-127742058-TA,11-127742060-127742070-TA,11-127742072-127742082-TA,11-127742018-127742167-TATACTTATATATATAGTTATATA,11-127742018-127742186-TATACGTATATATATAGTTATATA,11-127742084-127742094-TA,11-127742096-127742106-TA,11-127742108-127742118-TA,11-127742120-127742130-TA,11-127742132-127742142-TA,11-127742144-127742154-TA,11-127742156-127742166-TA,11-127742168-127742178-TA,11-127742180-127742190-TA,11-127742192-127742202-TA,11-127742204-127742215-TA,11-127742226-127742236-TA,11-127742260-127742270-TA,11-127742272-127742282-TA,11-127742290-127742300-TA,11-127742312-127742322-TA,11-127742416-127742425-TA,11-127742422-127742431-TAT,11-127742428-127742437-TA,11-127742438-127742447-TA,11-127742484-127742493-TA;MOTIFS=TATACGTATATATATAGTTATATA,TAT,TATACTTATATATATAGTTATATA,TA;STRUC=<VC45964>	HPRC,HGSVC,1KG-ONT	Yes	1.616	Yes	NA,NA	NA	NA
chr11:127742337	371598	INS	138	0.8378	0.5969	1	NA	NA	NA	NA	NA	NA	NA	NA	NA	No	ID=11-127742024-127742034-TA,11-127742036-127742046-TA,11-127742048-127742058-TA,11-127742060-127742070-TA,11-127742072-127742082-TA,11-127742018-127742167-TATACTTATATATATAGTTATATA,11-127742018-127742186-TATACGTATATATATAGTTATATA,11-127742084-127742094-TA,11-127742096-127742106-TA,11-127742108-127742118-TA,11-127742120-127742130-TA,11-127742132-127742142-TA,11-127742144-127742154-TA,11-127742156-127742166-TA,11-127742168-127742178-TA,11-127742180-127742190-TA,11-127742192-127742202-TA,11-127742204-127742215-TA,11-127742226-127742236-TA,11-127742260-127742270-TA,11-127742272-127742282-TA,11-127742290-127742300-TA,11-127742312-127742322-TA,11-127742416-127742425-TA,11-127742422-127742431-TAT,11-127742428-127742437-TA,11-127742438-127742447-TA,11-127742484-127742493-TA;MOTIFS=TATACGTATATATATAGTTATATA,TAT,TATACTTATATATATAGTTATATA,TA;STRUC=<VC45964>	HPRC,HGSVC,1KG-ONT	Yes	1.616	No	NA,NA	NA	NA
chr11:127742342	371599	INS	76	0.8459	0.6018	19	NA	NA	NA	NA	NA	NA	NA	NA	NA	No	ID=11-127742024-127742034-TA,11-127742036-127742046-TA,11-127742048-127742058-TA,11-127742060-127742070-TA,11-127742072-127742082-TA,11-127742018-127742167-TATACTTATATATATAGTTATATA,11-127742018-127742186-TATACGTATATATATAGTTATATA,11-127742084-127742094-TA,11-127742096-127742106-TA,11-127742108-127742118-TA,11-127742120-127742130-TA,11-127742132-127742142-TA,11-127742144-127742154-TA,11-127742156-127742166-TA,11-127742168-127742178-TA,11-127742180-127742190-TA,11-127742192-127742202-TA,11-127742204-127742215-TA,11-127742226-127742236-TA,11-127742260-127742270-TA,11-127742272-127742282-TA,11-127742290-127742300-TA,11-127742312-127742322-TA,11-127742416-127742425-TA,11-127742422-127742431-TAT,11-127742428-127742437-TA,11-127742438-127742447-TA,11-127742484-127742493-TA;MOTIFS=TATACGTATATATATAGTTATATA,TAT,TATACTTATATATATAGTTATATA,TA;STRUC=<VC45964>	HPRC,HGSVC	Yes	1.616	Yes	NA,NA	NA	NA
chr11:127742342	371600	INS	100	0.7925	0.699	30	NA	NA	NA	NA	NA	NA	NA	NA	NA	No	ID=11-127742024-127742034-TA,11-127742036-127742046-TA,11-127742048-127742058-TA,11-127742060-127742070-TA,11-127742072-127742082-TA,11-127742018-127742167-TATACTTATATATATAGTTATATA,11-127742018-127742186-TATACGTATATATATAGTTATATA,11-127742084-127742094-TA,11-127742096-127742106-TA,11-127742108-127742118-TA,11-127742120-127742130-TA,11-127742132-127742142-TA,11-127742144-127742154-TA,11-127742156-127742166-TA,11-127742168-127742178-TA,11-127742180-127742190-TA,11-127742192-127742202-TA,11-127742204-127742215-TA,11-127742226-127742236-TA,11-127742260-127742270-TA,11-127742272-127742282-TA,11-127742290-127742300-TA,11-127742312-127742322-TA,11-127742416-127742425-TA,11-127742422-127742431-TAT,11-127742428-127742437-TA,11-127742438-127742447-TA,11-127742484-127742493-TA;MOTIFS=TATACGTATATATATAGTTATATA,TAT,TATACTTATATATATAGTTATATA,TA;STRUC=<VC45964>	HPRC,HGSVC,1KG-ONT	Yes	1.616	Yes	NA,NA	NA	NA
chr11:127742342	371601	INS	181	0.8071	0.6875	12	NA	NA	NA	NA	NA	NA	NA	NA	NA	No	ID=11-127742024-127742034-TA,11-127742036-127742046-TA,11-127742048-127742058-TA,11-127742060-127742070-TA,11-127742072-127742082-TA,11-127742018-127742167-TATACTTATATATATAGTTATATA,11-127742018-127742186-TATACGTATATATATAGTTATATA,11-127742084-127742094-TA,11-127742096-127742106-TA,11-127742108-127742118-TA,11-127742120-127742130-TA,11-127742132-127742142-TA,11-127742144-127742154-TA,11-127742156-127742166-TA,11-127742168-127742178-TA,11-127742180-127742190-TA,11-127742192-127742202-TA,11-127742204-127742215-TA,11-127742226-127742236-TA,11-127742260-127742270-TA,11-127742272-127742282-TA,11-127742290-127742300-TA,11-127742312-127742322-TA,11-127742416-127742425-TA,11-127742422-127742431-TAT,11-127742428-127742437-TA,11-127742438-127742447-TA,11-127742484-127742493-TA;MOTIFS=TATACGTATATATATAGTTATATA,TAT,TATACTTATATATATAGTTATATA,TA;STRUC=<VC45964>	HPRC,HGSVC	Yes	1.616	Yes	NA,NA	NA	NA
chr11:127742344	371602	INS	70	0.8778	0.4582	8	NA	NA	NA	NA	NA	NA	NA	NA	NA	No	ID=11-127742024-127742034-TA,11-127742036-127742046-TA,11-127742048-127742058-TA,11-127742060-127742070-TA,11-127742072-127742082-TA,11-127742018-127742167-TATACTTATATATATAGTTATATA,11-127742018-127742186-TATACGTATATATATAGTTATATA,11-127742084-127742094-TA,11-127742096-127742106-TA,11-127742108-127742118-TA,11-127742120-127742130-TA,11-127742132-127742142-TA,11-127742144-127742154-TA,11-127742156-127742166-TA,11-127742168-127742178-TA,11-127742180-127742190-TA,11-127742192-127742202-TA,11-127742204-127742215-TA,11-127742226-127742236-TA,11-127742260-127742270-TA,11-127742272-127742282-TA,11-127742290-127742300-TA,11-127742312-127742322-TA,11-127742416-127742425-TA,11-127742422-127742431-TAT,11-127742428-127742437-TA,11-127742438-127742447-TA,11-127742484-127742493-TA;MOTIFS=TATACGTATATATATAGTTATATA,TAT,TATACTTATATATATAGTTATATA,TA;STRUC=<VC45964>	HPRC,HGSVC	Yes	1.616	Yes	NA,NA	NA	NA
chr11:127742344	371603	INS	60	0.8828	0.4497	1	NA	NA	NA	NA	NA	NA	NA	NA	NA	No	ID=11-127742024-127742034-TA,11-127742036-127742046-TA,11-127742048-127742058-TA,11-127742060-127742070-TA,11-127742072-127742082-TA,11-127742018-127742167-TATACTTATATATATAGTTATATA,11-127742018-127742186-TATACGTATATATATAGTTATATA,11-127742084-127742094-TA,11-127742096-127742106-TA,11-127742108-127742118-TA,11-127742120-127742130-TA,11-127742132-127742142-TA,11-127742144-127742154-TA,11-127742156-127742166-TA,11-127742168-127742178-TA,11-127742180-127742190-TA,11-127742192-127742202-TA,11-127742204-127742215-TA,11-127742226-127742236-TA,11-127742260-127742270-TA,11-127742272-127742282-TA,11-127742290-127742300-TA,11-127742312-127742322-TA,11-127742416-127742425-TA,11-127742422-127742431-TAT,11-127742428-127742437-TA,11-127742438-127742447-TA,11-127742484-127742493-TA;MOTIFS=TATACGTATATATATAGTTATATA,TAT,TATACTTATATATATAGTTATATA,TA;STRUC=<VC45964>	HPRC,HGSVC	Yes	1.616	No	NA,NA	NA	NA
chr11:127742344	371604	DEL	74	0.8943	0.3789	4	NA	NA	NA	NA	NA	NA	NA	NA	NA	No	ID=11-127742024-127742034-TA,11-127742036-127742046-TA,11-127742048-127742058-TA,11-127742060-127742070-TA,11-127742072-127742082-TA,11-127742018-127742167-TATACTTATATATATAGTTATATA,11-127742018-127742186-TATACGTATATATATAGTTATATA,11-127742084-127742094-TA,11-127742096-127742106-TA,11-127742108-127742118-TA,11-127742120-127742130-TA,11-127742132-127742142-TA,11-127742144-127742154-TA,11-127742156-127742166-TA,11-127742168-127742178-TA,11-127742180-127742190-TA,11-127742192-127742202-TA,11-127742204-127742215-TA,11-127742226-127742236-TA,11-127742260-127742270-TA,11-127742272-127742282-TA,11-127742290-127742300-TA,11-127742312-127742322-TA,11-127742416-127742425-TA,11-127742422-127742431-TAT,11-127742428-127742437-TA,11-127742438-127742447-TA,11-127742484-127742493-TA;MOTIFS=TATACGTATATATATAGTTATATA,TAT,TATACTTATATATATAGTTATATA,TA;STRUC=<VC45964>	HPRC,HGSVC	No	0.003	No	NA,NA	NA	NA
chr11:127742352	371605	INS	81	0.8716	0.4926	3	NA	NA	NA	NA	NA	NA	NA	NA	NA	No	ID=11-127742024-127742034-TA,11-127742036-127742046-TA,11-127742048-127742058-TA,11-127742060-127742070-TA,11-127742072-127742082-TA,11-127742018-127742167-TATACTTATATATATAGTTATATA,11-127742018-127742186-TATACGTATATATATAGTTATATA,11-127742084-127742094-TA,11-127742096-127742106-TA,11-127742108-127742118-TA,11-127742120-127742130-TA,11-127742132-127742142-TA,11-127742144-127742154-TA,11-127742156-127742166-TA,11-127742168-127742178-TA,11-127742180-127742190-TA,11-127742192-127742202-TA,11-127742204-127742215-TA,11-127742226-127742236-TA,11-127742260-127742270-TA,11-127742272-127742282-TA,11-127742290-127742300-TA,11-127742312-127742322-TA,11-127742416-127742425-TA,11-127742422-127742431-TAT,11-127742428-127742437-TA,11-127742438-127742447-TA,11-127742484-127742493-TA;MOTIFS=TATACGTATATATATAGTTATATA,TAT,TATACTTATATATATAGTTATATA,TA;STRUC=<VC45964>	HPRC,HGSVC	Yes	1.616	Yes	NA,NA	NA	NA
chr11:127742352	371606	INS	115	0.9301	0.3997	2	NA	NA	NA	NA	NA	NA	NA	NA	NA	No	ID=11-127742024-127742034-TA,11-127742036-127742046-TA,11-127742048-127742058-TA,11-127742060-127742070-TA,11-127742072-127742082-TA,11-127742018-127742167-TATACTTATATATATAGTTATATA,11-127742018-127742186-TATACGTATATATATAGTTATATA,11-127742084-127742094-TA,11-127742096-127742106-TA,11-127742108-127742118-TA,11-127742120-127742130-TA,11-127742132-127742142-TA,11-127742144-127742154-TA,11-127742156-127742166-TA,11-127742168-127742178-TA,11-127742180-127742190-TA,11-127742192-127742202-TA,11-127742204-127742215-TA,11-127742226-127742236-TA,11-127742260-127742270-TA,11-127742272-127742282-TA,11-127742290-127742300-TA,11-127742312-127742322-TA,11-127742416-127742425-TA,11-127742422-127742431-TAT,11-127742428-127742437-TA,11-127742438-127742447-TA,11-127742484-127742493-TA;MOTIFS=TATACGTATATATATAGTTATATA,TAT,TATACTTATATATATAGTTATATA,TA;STRUC=<VC45964>	HPRC,HGSVC,1KG-ONT	Yes	1.616	Yes	NA,NA	NA	NA
chr11:127742373	371609	INS	168	0.959	0.2014	13	NA	NA	NA	NA	NA	NA	NA	NA	NA	No	ID=11-127742024-127742034-TA,11-127742036-127742046-TA,11-127742048-127742058-TA,11-127742060-127742070-TA,11-127742072-127742082-TA,11-127742018-127742167-TATACTTATATATATAGTTATATA,11-127742018-127742186-TATACGTATATATATAGTTATATA,11-127742084-127742094-TA,11-127742096-127742106-TA,11-127742108-127742118-TA,11-127742120-127742130-TA,11-127742132-127742142-TA,11-127742144-127742154-TA,11-127742156-127742166-TA,11-127742168-127742178-TA,11-127742180-127742190-TA,11-127742192-127742202-TA,11-127742204-127742215-TA,11-127742226-127742236-TA,11-127742260-127742270-TA,11-127742272-127742282-TA,11-127742290-127742300-TA,11-127742312-127742322-TA,11-127742416-127742425-TA,11-127742422-127742431-TAT,11-127742428-127742437-TA,11-127742438-127742447-TA,11-127742484-127742493-TA;MOTIFS=TATACGTATATATATAGTTATATA,TAT,TATACTTATATATATAGTTATATA,TA;STRUC=<VC45964>	HPRC,HGSVC,1KG-ONT	Yes	1.616	Yes	NA,NA	NA	NA
chr11:127742373	371612	INS	118	0.9419	0.2409	126	NA	NA	NA	NA	NA	NA	NA	NA	NA	No	ID=11-127742024-127742034-TA,11-127742036-127742046-TA,11-127742048-127742058-TA,11-127742060-127742070-TA,11-127742072-127742082-TA,11-127742018-127742167-TATACTTATATATATAGTTATATA,11-127742018-127742186-TATACGTATATATATAGTTATATA,11-127742084-127742094-TA,11-127742096-127742106-TA,11-127742108-127742118-TA,11-127742120-127742130-TA,11-127742132-127742142-TA,11-127742144-127742154-TA,11-127742156-127742166-TA,11-127742168-127742178-TA,11-127742180-127742190-TA,11-127742192-127742202-TA,11-127742204-127742215-TA,11-127742226-127742236-TA,11-127742260-127742270-TA,11-127742272-127742282-TA,11-127742290-127742300-TA,11-127742312-127742322-TA,11-127742416-127742425-TA,11-127742422-127742431-TAT,11-127742428-127742437-TA,11-127742438-127742447-TA,11-127742484-127742493-TA;MOTIFS=TATACGTATATATATAGTTATATA,TAT,TATACTTATATATATAGTTATATA,TA;STRUC=<VC45964>	HPRC,HGSVC,1KG-ONT	Yes	1.616	Yes	NA,NA	NA	NA
chr11:127742373	371611	INS	178	0.8545	0.5496	12	NA	NA	NA	NA	NA	NA	NA	NA	NA	No	ID=11-127742024-127742034-TA,11-127742036-127742046-TA,11-127742048-127742058-TA,11-127742060-127742070-TA,11-127742072-127742082-TA,11-127742018-127742167-TATACTTATATATATAGTTATATA,11-127742018-127742186-TATACGTATATATATAGTTATATA,11-127742084-127742094-TA,11-127742096-127742106-TA,11-127742108-127742118-TA,11-127742120-127742130-TA,11-127742132-127742142-TA,11-127742144-127742154-TA,11-127742156-127742166-TA,11-127742168-127742178-TA,11-127742180-127742190-TA,11-127742192-127742202-TA,11-127742204-127742215-TA,11-127742226-127742236-TA,11-127742260-127742270-TA,11-127742272-127742282-TA,11-127742290-127742300-TA,11-127742312-127742322-TA,11-127742416-127742425-TA,11-127742422-127742431-TAT,11-127742428-127742437-TA,11-127742438-127742447-TA,11-127742484-127742493-TA;MOTIFS=TATACGTATATATATAGTTATATA,TAT,TATACTTATATATATAGTTATATA,TA;STRUC=<VC45964>	HPRC,HGSVC	Yes	1.616	Yes	NA,NA	NA	NA
chr11:127742373	371610	INS	88	0.8769	0.4358	54	NA	NA	NA	NA	NA	NA	NA	NA	NA	No	ID=11-127742024-127742034-TA,11-127742036-127742046-TA,11-127742048-127742058-TA,11-127742060-127742070-TA,11-127742072-127742082-TA,11-127742018-127742167-TATACTTATATATATAGTTATATA,11-127742018-127742186-TATACGTATATATATAGTTATATA,11-127742084-127742094-TA,11-127742096-127742106-TA,11-127742108-127742118-TA,11-127742120-127742130-TA,11-127742132-127742142-TA,11-127742144-127742154-TA,11-127742156-127742166-TA,11-127742168-127742178-TA,11-127742180-127742190-TA,11-127742192-127742202-TA,11-127742204-127742215-TA,11-127742226-127742236-TA,11-127742260-127742270-TA,11-127742272-127742282-TA,11-127742290-127742300-TA,11-127742312-127742322-TA,11-127742416-127742425-TA,11-127742422-127742431-TAT,11-127742428-127742437-TA,11-127742438-127742447-TA,11-127742484-127742493-TA;MOTIFS=TATACGTATATATATAGTTATATA,TAT,TATACTTATATATATAGTTATATA,TA;STRUC=<VC45964>	HPRC,HGSVC,1KG-ONT	Yes	1.616	Yes	NA,NA	NA	NA
chr11:127742373	371608	INS	138	0.7985	0.6807	24	NA	NA	NA	NA	NA	NA	NA	NA	NA	No	ID=11-127742024-127742034-TA,11-127742036-127742046-TA,11-127742048-127742058-TA,11-127742060-127742070-TA,11-127742072-127742082-TA,11-127742018-127742167-TATACTTATATATATAGTTATATA,11-127742018-127742186-TATACGTATATATATAGTTATATA,11-127742084-127742094-TA,11-127742096-127742106-TA,11-127742108-127742118-TA,11-127742120-127742130-TA,11-127742132-127742142-TA,11-127742144-127742154-TA,11-127742156-127742166-TA,11-127742168-127742178-TA,11-127742180-127742190-TA,11-127742192-127742202-TA,11-127742204-127742215-TA,11-127742226-127742236-TA,11-127742260-127742270-TA,11-127742272-127742282-TA,11-127742290-127742300-TA,11-127742312-127742322-TA,11-127742416-127742425-TA,11-127742422-127742431-TAT,11-127742428-127742437-TA,11-127742438-127742447-TA,11-127742484-127742493-TA;MOTIFS=TATACGTATATATATAGTTATATA,TAT,TATACTTATATATATAGTTATATA,TA;STRUC=<VC45964>	HPRC,HGSVC,1KG-ONT	Yes	1.616	Yes	NA,NA	NA	NA
chr11:127742373	371607	INS	58	0.7998	0.6707	66	NA	NA	NA	NA	NA	NA	NA	NA	NA	No	ID=11-127742024-127742034-TA,11-127742036-127742046-TA,11-127742048-127742058-TA,11-127742060-127742070-TA,11-127742072-127742082-TA,11-127742018-127742167-TATACTTATATATATAGTTATATA,11-127742018-127742186-TATACGTATATATATAGTTATATA,11-127742084-127742094-TA,11-127742096-127742106-TA,11-127742108-127742118-TA,11-127742120-127742130-TA,11-127742132-127742142-TA,11-127742144-127742154-TA,11-127742156-127742166-TA,11-127742168-127742178-TA,11-127742180-127742190-TA,11-127742192-127742202-TA,11-127742204-127742215-TA,11-127742226-127742236-TA,11-127742260-127742270-TA,11-127742272-127742282-TA,11-127742290-127742300-TA,11-127742312-127742322-TA,11-127742416-127742425-TA,11-127742422-127742431-TAT,11-127742428-127742437-TA,11-127742438-127742447-TA,11-127742484-127742493-TA;MOTIFS=TATACGTATATATATAGTTATATA,TAT,TATACTTATATATATAGTTATATA,TA;STRUC=<VC45964>	HPRC,HGSVC	Yes	1.616	Yes	NA,NA	NA	NA
chr11:127742396	371614	INS	88	0.8692	0.499	18	NA	NA	NA	NA	NA	NA	NA	NA	NA	No	ID=11-127742024-127742034-TA,11-127742036-127742046-TA,11-127742048-127742058-TA,11-127742060-127742070-TA,11-127742072-127742082-TA,11-127742018-127742167-TATACTTATATATATAGTTATATA,11-127742018-127742186-TATACGTATATATATAGTTATATA,11-127742084-127742094-TA,11-127742096-127742106-TA,11-127742108-127742118-TA,11-127742120-127742130-TA,11-127742132-127742142-TA,11-127742144-127742154-TA,11-127742156-127742166-TA,11-127742168-127742178-TA,11-127742180-127742190-TA,11-127742192-127742202-TA,11-127742204-127742215-TA,11-127742226-127742236-TA,11-127742260-127742270-TA,11-127742272-127742282-TA,11-127742290-127742300-TA,11-127742312-127742322-TA,11-127742416-127742425-TA,11-127742422-127742431-TAT,11-127742428-127742437-TA,11-127742438-127742447-TA,11-127742484-127742493-TA;MOTIFS=TATACGTATATATATAGTTATATA,TAT,TATACTTATATATATAGTTATATA,TA;STRUC=<VC45964>	HPRC,HGSVC,1KG-ONT	Yes	1.616	Yes	NA,NA	NA	NA
chr11:127742396	371615	INS	120	0.8673	0.5005	14	NA	NA	NA	NA	NA	NA	NA	NA	NA	No	ID=11-127742024-127742034-TA,11-127742036-127742046-TA,11-127742048-127742058-TA,11-127742060-127742070-TA,11-127742072-127742082-TA,11-127742018-127742167-TATACTTATATATATAGTTATATA,11-127742018-127742186-TATACGTATATATATAGTTATATA,11-127742084-127742094-TA,11-127742096-127742106-TA,11-127742108-127742118-TA,11-127742120-127742130-TA,11-127742132-127742142-TA,11-127742144-127742154-TA,11-127742156-127742166-TA,11-127742168-127742178-TA,11-127742180-127742190-TA,11-127742192-127742202-TA,11-127742204-127742215-TA,11-127742226-127742236-TA,11-127742260-127742270-TA,11-127742272-127742282-TA,11-127742290-127742300-TA,11-127742312-127742322-TA,11-127742416-127742425-TA,11-127742422-127742431-TAT,11-127742428-127742437-TA,11-127742438-127742447-TA,11-127742484-127742493-TA;MOTIFS=TATACGTATATATATAGTTATATA,TAT,TATACTTATATATATAGTTATATA,TA;STRUC=<VC45964>	HPRC,HGSVC,1KG-ONT	Yes	1.616	Yes	NA,NA	NA	NA
chr11:127742396	371616	INS	216	0.8184	0.6566	2	NA	NA	NA	NA	NA	NA	NA	NA	NA	No	ID=11-127742024-127742034-TA,11-127742036-127742046-TA,11-127742048-127742058-TA,11-127742060-127742070-TA,11-127742072-127742082-TA,11-127742018-127742167-TATACTTATATATATAGTTATATA,11-127742018-127742186-TATACGTATATATATAGTTATATA,11-127742084-127742094-TA,11-127742096-127742106-TA,11-127742108-127742118-TA,11-127742120-127742130-TA,11-127742132-127742142-TA,11-127742144-127742154-TA,11-127742156-127742166-TA,11-127742168-127742178-TA,11-127742180-127742190-TA,11-127742192-127742202-TA,11-127742204-127742215-TA,11-127742226-127742236-TA,11-127742260-127742270-TA,11-127742272-127742282-TA,11-127742290-127742300-TA,11-127742312-127742322-TA,11-127742416-127742425-TA,11-127742422-127742431-TAT,11-127742428-127742437-TA,11-127742438-127742447-TA,11-127742484-127742493-TA;MOTIFS=TATACGTATATATATAGTTATATA,TAT,TATACTTATATATATAGTTATATA,TA;STRUC=<VC45964>	HPRC	Yes	1.616	No	NA,NA	NA	NA
chr11:127742418	371617	INS	58	0.8864	0.3994	299	NA	NA	NA	NA	NA	NA	NA	NA	NA	No	ID=11-127742024-127742034-TA,11-127742036-127742046-TA,11-127742048-127742058-TA,11-127742060-127742070-TA,11-127742072-127742082-TA,11-127742018-127742167-TATACTTATATATATAGTTATATA,11-127742018-127742186-TATACGTATATATATAGTTATATA,11-127742084-127742094-TA,11-127742096-127742106-TA,11-127742108-127742118-TA,11-127742120-127742130-TA,11-127742132-127742142-TA,11-127742144-127742154-TA,11-127742156-127742166-TA,11-127742168-127742178-TA,11-127742180-127742190-TA,11-127742192-127742202-TA,11-127742204-127742215-TA,11-127742226-127742236-TA,11-127742260-127742270-TA,11-127742272-127742282-TA,11-127742290-127742300-TA,11-127742312-127742322-TA,11-127742416-127742425-TA,11-127742422-127742431-TAT,11-127742428-127742437-TA,11-127742438-127742447-TA,11-127742484-127742493-TA;MOTIFS=TATACGTATATATATAGTTATATA,TAT,TATACTTATATATATAGTTATATA,TA;STRUC=<VC45964>	HPRC,HGSVC	Yes	1.616	Yes	NA,NA	NA	NA
chr11:127763164	371618	INS	62	0.8685	0.5314	7	NA	NA	NA	NA	NA	NA	NA	NA	NA	No	NA	HGSVC	Yes	6.81	No	NA,NA	NA	NA
chr11:127767133	371619	INS	315	0.9335	0.2767	1	NA	NA	NA	NA	NA	NA	NA	NA	NA	No	NA	NA	Yes	7.575	No	NA,NA	NA	NA
chr11:127797340	371620	INS	332	0.9893	0.0321	364	NA	NA	NA	NA	NA	NA	NA	NA	NA	No	NA	HPRC,HGSVC,1KG-ONT	Yes	0.469	Yes	NA,NA	NA	NA
chr11:127799113	371621	INS	57	0.883	0.4283	24	NA	NA	NA	NA	NA	NA	NA	NA	NA	No	NA	HPRC,1KG-ONT	Yes	4.392	Yes	NA,NA	NA	NA
chr11:127815699	371622	DEL	482	0.8946	0.4343	20	NA	NA	NA	NA	NA	NA	NA	NA	NA	No	ID=11-127816180-127816189-CAC;MOTIFS=CAC;STRUC=<TR706692>	HPRC,HGSVC,1KG-ONT	Yes	5.637	Yes	NA,NA	NA	NA
chr11:127856404	371623	INS	353	0.8023	0.692	2	NA	NA	NA	NA	NA	NA	NA	NA	NA	No	NA	NA	Yes	0.469	Yes	NA,NA	NA	NA
chr11:127871040	371624	INS	291	0.882	0.4308	1	NA	NA	NA	NA	NA	NA	NA	NA	NA	No	NA	HPRC,HGSVC,1KG-ONT	No	1.616	No	NA,NA	NA	NA
chr11:127871040	371625	INS	289	0.9879	0.0334	617	NA	NA	NA	NA	NA	NA	NA	NA	NA	No	NA	HPRC,HGSVC,1KG-ONT	No	1.616	Yes	NA,NA	NA	NA
chr11:127874885	371626	DEL	52	0.8517	0.5566	55	NA	NA	NA	NA	NA	NA	NA	NA	NA	No	ID=11-127874871-127874913-TATATG,11-127874873-127874913-TATG,11-127874877-127874912-TA,11-127874911-127874958-TG,11-127874968-127874979-AC,11-127875021-127875030-TA,11-127875038-127875052-AC;MOTIFS=TATATG,TG,TA,AC,TATG;STRUC=<VC45974>	HGSVC	Yes	2.36	Yes	NA,NA	NA	NA
chr11:127876950	371627	INS	303	0.9409	0.2635	1	NA	NA	NA	NA	NA	NA	NA	NA	NA	No	NA	NA	Yes	7.343	No	NA,NA	NA	NA
chr11:127879646	371628	DEL	2043	0.9754	0.0909	87	NA	NA	NA	NA	NA	NA	NA	NA	NA	No	ID=11-127879722-127879731-T;MOTIFS=T;STRUC=<TR706792>,ID=11-127879893-127879917-T;MOTIFS=T;STRUC=<TR706793>,ID=11-127880558-127880571-AG;MOTIFS=AG;STRUC=<TR706794>,ID=11-127880785-127880794-GA;MOTIFS=GA;STRUC=<TR706795>	HPRC,HGSVC,1KG-ONT	Yes	0.957	Yes	NA,NA	NA	NA
chr11:127917419	371629	DEL	102	0.9435	0.4618	117	NA	NA	NA	NA	NA	NA	NA	NA	NA	No	NA	HPRC,HGSVC,1KG-ONT	Yes	1.38	Yes	NA,NA	NA	NA
chr11:127942193	371630	INS	342	0.9082	0.3328	72	NA	NA	NA	NA	NA	NA	NA	NA	NA	Yes	NA	HPRC,HGSVC,1KG-ONT	No	0.469	Yes	NA,NA	NA	NA
chr11:127998218	371631	INS	67	0.8491	0.5536	7	NA	NA	NA	NA	NA	NA	NA	NA	NA	No	ID=11-127998175-127998186-TA,11-127998185-127998194-TG,11-127998190-127998269-GTGTATATATATGTATATATATA,11-127998193-127998202-TA,11-127998203-127998213-TA,11-127998216-127998225-TA,11-127998226-127998236-TA,11-127998239-127998248-TA,11-127998249-127998259-TA,11-127998270-127998279-TA,11-127998298-127998307-TA,11-127998320-127998331-TA,11-127998334-127998343-TA,11-127998346-127998357-TA;MOTIFS=TG,TA,GTGTATATATATGTATATATATA;STRUC=<VC45987>	HPRC,1KG-ONT	No	0.692	Yes	NA,NA	NA	NA
chr11:128031034	371632	DEL	133	0.9045	0.3367	4	NA	NA	NA	NA	NA	NA	NA	NA	NA	No	ID=11-128031010-128031026-AG,11-128031024-128031059-AGGA,11-128031056-128031064-AGGC,11-128031068-128031103-AGGC,11-128031122-128031140-GGAG,11-128031151-128031168-AGG,11-128031167-128031182-GAAG;MOTIFS=AGGA,AG,AGGC,GGAG,AGG,GAAG;STRUC=<VC45992>	NA	Yes	0.506	Yes	NA,NA	NA	NA
chr11:128033041	371633	DEL	135	0.9028	0.3611	4	NA	NA	NA	NA	NA	NA	NA	NA	NA	No	NA	HPRC	No	0.243	No	NA,NA	NA	NA
chr11:128033338	371634	DEL	345	0.8597	0.5202	2	NA	NA	NA	NA	NA	NA	NA	NA	NA	No	ID=11-128033429-128033437-A;MOTIFS=A;STRUC=<TR707016>	NA	Yes	0.205	Yes	NA,NA	NA	NA
chr11:128046927	371635	INS	1259	0.8287	0.6249	1	NA	NA	NA	NA	NA	NA	NA	NA	NA	No	NA	NA	No	3.322	No	NA,NA	NA	NA
chr11:128080192	371636	DEL	66	0.8765	0.4478	1	NA	NA	NA	NA	NA	NA	NA	NA	NA	No	NA	NA	Yes	2.104	Yes	NA,NA	NA	NA
chr11:128127931	371638	INS	314	0.9494	0.4271	245	NA	NA	NA	NA	NA	NA	NA	NA	NA	No	NA	HPRC,HGSVC,1KG-ONT	Yes	1.616	Yes	NA,NA	NA	NA
chr11:128127931	371639	INS	336	0.987	0.0397	262	NA	NA	NA	NA	NA	NA	NA	NA	NA	No	NA	HPRC,HGSVC,1KG-ONT	Yes	1.616	Yes	NA,NA	NA	NA
chr11:128170677	371640	DEL	57	0.9026	0.6333	1	NA	NA	NA	NA	NA	NA	NA	NA	NA	No	ID=11-128170713-128170722-AG;MOTIFS=AG;STRUC=(AG)n	HPRC	No	1.233	No	NA,NA	NA	NA
chr11:128171480	371641	INS	55	0.8681	0.4715	2	NA	NA	NA	NA	NA	NA	NA	NA	NA	No	ID=11-128171474-128171487-A;MOTIFS=A;STRUC=<TR707206>,ID=11-128171486-128171504-AT;MOTIFS=AT;STRUC=(AT)n	HPRC,HGSVC	No	2.387	No	NA,NA	NA	NA
chr11:128171486	371642	INS	55	0.9277	0.3204	5	NA	NA	NA	NA	NA	NA	NA	NA	NA	No	ID=11-128171474-128171487-A;MOTIFS=A;STRUC=<TR707206>,ID=11-128171486-128171504-AT;MOTIFS=AT;STRUC=(AT)n	HPRC,HGSVC	No	2.387	Yes	NA,NA	NA	NA
chr11:128171486	371643	INS	50	0.8249	0.6138	85	NA	NA	NA	NA	NA	NA	NA	NA	NA	No	ID=11-128171474-128171487-A;MOTIFS=A;STRUC=<TR707206>,ID=11-128171486-128171504-AT;MOTIFS=AT;STRUC=(AT)n	HPRC,HGSVC	No	2.387	Yes	NA,NA	NA	NA
chr11:128171486	371644	INS	56	0.8452	0.5845	5	NA	NA	NA	NA	NA	NA	NA	NA	NA	No	ID=11-128171474-128171487-A;MOTIFS=A;STRUC=<TR707206>,ID=11-128171486-128171504-AT;MOTIFS=AT;STRUC=(AT)n	HPRC,HGSVC	No	2.387	Yes	NA,NA	NA	NA
chr11:128171486	371645	INS	51	0.8664	0.5338	30	NA	NA	NA	NA	NA	NA	NA	NA	NA	No	ID=11-128171474-128171487-A;MOTIFS=A;STRUC=<TR707206>,ID=11-128171486-128171504-AT;MOTIFS=AT;STRUC=(AT)n	HPRC,HGSVC	No	2.387	Yes	NA,NA	NA	NA
chr11:128173070	371646	DEL	327	0.9382	0.2601	532	NA	NA	NA	NA	NA	NA	NA	NA	NA	No	ID=11-128173358-128173380-A;MOTIFS=A;STRUC=(A)n	HPRC,HGSVC,1KG-ONT	Yes	2.625	Yes	NA,NA	NA	NA
chr11:128177936	371647	INS	66	0.8663	0.5212	3	NA	NA	NA	NA	NA	NA	NA	NA	NA	No	ID=11-128177934-128177944-CAT;MOTIFS=CAT;STRUC=<TR707210>	NA	No	1.616	Yes	NA,NA	NA	NA
chr11:128186729	371648	INS	64	0.9066	0.3338	100	NA	NA	NA	NA	NA	NA	NA	NA	NA	No	NA	HPRC,HGSVC,1KG-ONT	Yes	1.616	Yes	NA,NA	NA	NA
chr11:128189350	371650	INS	90	0.8631	0.561	44	NA	NA	NA	NA	NA	NA	NA	NA	NA	No	ID=11-128189259-128189283-ATATACAT,11-128189350-128189380-ACATGCATATGTATATATAAATATACATAT,11-128189511-128189520-AT;MOTIFS=ACATGCATATGTATATATAAATATACATAT,ATATACAT,AT;STRUC=<VC46010>	HPRC,HGSVC	Yes	2.538	Yes	NA,NA	NA	NA
chr11:128189350	371651	INS	180	0.8684	0.4937	1	NA	NA	NA	NA	NA	NA	NA	NA	NA	No	ID=11-128189259-128189283-ATATACAT,11-128189350-128189380-ACATGCATATGTATATATAAATATACATAT,11-128189511-128189520-AT;MOTIFS=ACATGCATATGTATATATAAATATACATAT,ATATACAT,AT;STRUC=<VC46010>	NA	No	2.538	No	NA,NA	NA	NA
chr11:128189350	371649	INS	60	0.8952	0.3784	83	NA	NA	NA	NA	NA	NA	NA	NA	NA	No	ID=11-128189259-128189283-ATATACAT,11-128189350-128189380-ACATGCATATGTATATATAAATATACATAT,11-128189511-128189520-AT;MOTIFS=ACATGCATATGTATATATAAATATACATAT,ATATACAT,AT;STRUC=<VC46010>	HPRC,HGSVC,1KG-ONT	Yes	2.538	Yes	NA,NA	NA	NA
chr11:128214384	371652	DEL	2376	0.8791	0.4429	75	NA	NA	NA	NA	NA	NA	NA	NA	NA	No	ID=11-128216126-128216140-A;MOTIFS=A;STRUC=<TR707255>,ID=11-128216197-128216209-A;MOTIFS=A;STRUC=<TR707256>	HPRC,HGSVC,1KG-ONT	Yes	2.272	Yes	NA,NA	NA	NA
chr11:128214728	371653	DEL	79	0.8772	0.4509	50	NA	NA	NA	NA	NA	NA	NA	NA	NA	No	NA	HPRC,HGSVC,1KG-ONT	Yes	2.979	Yes	NA,NA	NA	NA
chr11:128237668	371654	DEL	160	0.8576	0.5342	3	NA	NA	NA	NA	NA	NA	NA	NA	NA	No	NA	NA	Yes	2.003	Yes	NA,NA	NA	NA
chr11:128238532	371655	INS	327	0.8618	0.5188	8	NA	NA	NA	NA	NA	NA	NA	NA	NA	No	NA	NA	Yes	2.538	Yes	NA,NA	NA	NA
chr11:128271202	371656	INS	5538	0.9736	0.1071	24	NA	NA	NA	NA	NA	NA	NA	NA	NA	No	NA	HPRC,HGSVC	Yes	1.616	Yes	NA,NA	NA	NA
chr11:128274137	371657	INS	334	0.931	0.2674	7	NA	NA	NA	NA	NA	NA	NA	NA	NA	No	NA	HPRC,HGSVC,1KG-ONT	Yes	3.322	Yes	NA,NA	NA	NA
chr11:128291442	371658	DEL	58	0.9353	0.2481	62	NA	NA	NA	NA	NA	NA	NA	NA	promoter	No	NA	HPRC,HGSVC,1KG-ONT	Yes	3.763	Yes	NA,NA	NA	NA
chr11:128436918	371659	INS	75	0.8421	0.5915	7	NA	NA	NA	NA	NA	NA	NA	NA	NA	No	ID=11-128436906-128436920-A,11-128436921-128436934-AAGA,11-128436929-128436935-AAG,11-128436932-128436996-AAGA,11-128436995-128437007-AGAA,11-128437005-128437055-AAGA,11-128437059-128437083-AAAAG,11-128437079-128437088-A;MOTIFS=A,AAAAG,AAG,AGAA,AAGA;STRUC=<VC46023>	HPRC,HGSVC	Yes	1.616	No	NA,NA	NA	NA
chr11:128436932	371660	INS	63	0.8264	0.6334	36	NA	NA	NA	NA	NA	NA	NA	NA	NA	No	ID=11-128436906-128436920-A,11-128436921-128436934-AAGA,11-128436929-128436935-AAG,11-128436932-128436996-AAGA,11-128436995-128437007-AGAA,11-128437005-128437055-AAGA,11-128437059-128437083-AAAAG,11-128437079-128437088-A;MOTIFS=A,AAAAG,AAG,AGAA,AAGA;STRUC=<VC46023>	HPRC,HGSVC	Yes	1.616	No	NA,NA	NA	NA
chr11:128436932	371661	INS	73	0.8009	0.6714	6	NA	NA	NA	NA	NA	NA	NA	NA	NA	No	ID=11-128436906-128436920-A,11-128436921-128436934-AAGA,11-128436929-128436935-AAG,11-128436932-128436996-AAGA,11-128436995-128437007-AGAA,11-128437005-128437055-AAGA,11-128437059-128437083-AAAAG,11-128437079-128437088-A;MOTIFS=A,AAAAG,AAG,AGAA,AAGA;STRUC=<VC46023>	HPRC,HGSVC	Yes	1.616	No	NA,NA	NA	NA
chr11:128436932	371662	INS	66	0.8119	0.6451	4	NA	NA	NA	NA	NA	NA	NA	NA	NA	No	ID=11-128436906-128436920-A,11-128436921-128436934-AAGA,11-128436929-128436935-AAG,11-128436932-128436996-AAGA,11-128436995-128437007-AGAA,11-128437005-128437055-AAGA,11-128437059-128437083-AAAAG,11-128437079-128437088-A;MOTIFS=A,AAAAG,AAG,AGAA,AAGA;STRUC=<VC46023>	HPRC,HGSVC	Yes	1.616	No	NA,NA	NA	NA
chr11:128436934	371663	INS	71	0.8765	0.4641	23	NA	NA	NA	NA	NA	NA	NA	NA	NA	No	ID=11-128436906-128436920-A,11-128436921-128436934-AAGA,11-128436929-128436935-AAG,11-128436932-128436996-AAGA,11-128436995-128437007-AGAA,11-128437005-128437055-AAGA,11-128437059-128437083-AAAAG,11-128437079-128437088-A;MOTIFS=A,AAAAG,AAG,AGAA,AAGA;STRUC=<VC46023>	HPRC,HGSVC	Yes	1.616	Yes	NA,NA	NA	NA
chr11:128436934	371667	DEL	61	0.8027	0.6875	5	NA	NA	NA	NA	NA	NA	NA	NA	NA	No	ID=11-128436906-128436920-A,11-128436921-128436934-AAGA,11-128436929-128436935-AAG,11-128436932-128436996-AAGA,11-128436995-128437007-AGAA,11-128437005-128437055-AAGA,11-128437059-128437083-AAAAG,11-128437079-128437088-A;MOTIFS=A,AAAAG,AAG,AGAA,AAGA;STRUC=<VC46023>	NA	No	2.813	No	NA,NA	NA	NA
chr11:128436934	371666	INS	52	0.8441	0.594	33	NA	NA	NA	NA	NA	NA	NA	NA	NA	No	ID=11-128436906-128436920-A,11-128436921-128436934-AAGA,11-128436929-128436935-AAG,11-128436932-128436996-AAGA,11-128436995-128437007-AGAA,11-128437005-128437055-AAGA,11-128437059-128437083-AAAAG,11-128437079-128437088-A;MOTIFS=A,AAAAG,AAG,AGAA,AAGA;STRUC=<VC46023>	HPRC,HGSVC	Yes	1.616	Yes	NA,NA	NA	NA
chr11:128436934	371665	INS	59	0.9037	0.3621	41	NA	NA	NA	NA	NA	NA	NA	NA	NA	No	ID=11-128436906-128436920-A,11-128436921-128436934-AAGA,11-128436929-128436935-AAG,11-128436932-128436996-AAGA,11-128436995-128437007-AGAA,11-128437005-128437055-AAGA,11-128437059-128437083-AAAAG,11-128437079-128437088-A;MOTIFS=A,AAAAG,AAG,AGAA,AAGA;STRUC=<VC46023>	HPRC,HGSVC	Yes	1.616	Yes	NA,NA	NA	NA
chr11:128436934	371664	INS	67	0.8409	0.6014	34	NA	NA	NA	NA	NA	NA	NA	NA	NA	No	ID=11-128436906-128436920-A,11-128436921-128436934-AAGA,11-128436929-128436935-AAG,11-128436932-128436996-AAGA,11-128436995-128437007-AGAA,11-128437005-128437055-AAGA,11-128437059-128437083-AAAAG,11-128437079-128437088-A;MOTIFS=A,AAAAG,AAG,AGAA,AAGA;STRUC=<VC46023>	HPRC,HGSVC	Yes	1.616	Yes	NA,NA	NA	NA
chr11:128436948	371668	DEL	57	0.815	0.6527	4	NA	NA	NA	NA	NA	NA	NA	NA	NA	No	ID=11-128436906-128436920-A,11-128436921-128436934-AAGA,11-128436929-128436935-AAG,11-128436932-128436996-AAGA,11-128436995-128437007-AGAA,11-128437005-128437055-AAGA,11-128437059-128437083-AAAAG,11-128437079-128437088-A;MOTIFS=A,AAAAG,AAG,AGAA,AAGA;STRUC=<VC46023>	NA	No	2.837	No	NA,NA	NA	NA
chr11:128436960	371669	INS	63	0.8422	0.5667	5	NA	NA	NA	NA	NA	NA	NA	NA	NA	No	ID=11-128436906-128436920-A,11-128436921-128436934-AAGA,11-128436929-128436935-AAG,11-128436932-128436996-AAGA,11-128436995-128437007-AGAA,11-128437005-128437055-AAGA,11-128437059-128437083-AAAAG,11-128437079-128437088-A;MOTIFS=A,AAAAG,AAG,AGAA,AAGA;STRUC=<VC46023>	HPRC,HGSVC	Yes	1.616	No	NA,NA	NA	NA
chr11:128436995	371675	INS	62	0.8665	0.5068	12	NA	NA	NA	NA	NA	NA	NA	NA	NA	No	ID=11-128436906-128436920-A,11-128436921-128436934-AAGA,11-128436929-128436935-AAG,11-128436932-128436996-AAGA,11-128436995-128437007-AGAA,11-128437005-128437055-AAGA,11-128437059-128437083-AAAAG,11-128437079-128437088-A;MOTIFS=A,AAAAG,AAG,AGAA,AAGA;STRUC=<VC46023>	HPRC,HGSVC	Yes	1.616	Yes	NA,NA	NA	NA
chr11:128436995	371683	INS	52	0.8015	0.6907	90	NA	NA	NA	NA	NA	NA	NA	NA	NA	No	ID=11-128436906-128436920-A,11-128436921-128436934-AAGA,11-128436929-128436935-AAG,11-128436932-128436996-AAGA,11-128436995-128437007-AGAA,11-128437005-128437055-AAGA,11-128437059-128437083-AAAAG,11-128437079-128437088-A;MOTIFS=A,AAAAG,AAG,AGAA,AAGA;STRUC=<VC46023>	HPRC,HGSVC	Yes	1.616	Yes	NA,NA	NA	NA
chr11:128436995	371682	INS	62	0.8763	0.431	3	NA	NA	NA	NA	NA	NA	NA	NA	NA	No	ID=11-128436906-128436920-A,11-128436921-128436934-AAGA,11-128436929-128436935-AAG,11-128436932-128436996-AAGA,11-128436995-128437007-AGAA,11-128437005-128437055-AAGA,11-128437059-128437083-AAAAG,11-128437079-128437088-A;MOTIFS=A,AAAAG,AAG,AGAA,AAGA;STRUC=<VC46023>	HPRC,HGSVC	Yes	1.616	No	NA,NA	NA	NA
chr11:128436995	371681	INS	57	0.8784	0.4638	9	NA	NA	NA	NA	NA	NA	NA	NA	NA	No	ID=11-128436906-128436920-A,11-128436921-128436934-AAGA,11-128436929-128436935-AAG,11-128436932-128436996-AAGA,11-128436995-128437007-AGAA,11-128437005-128437055-AAGA,11-128437059-128437083-AAAAG,11-128437079-128437088-A;MOTIFS=A,AAAAG,AAG,AGAA,AAGA;STRUC=<VC46023>	HPRC,HGSVC	Yes	1.616	Yes	NA,NA	NA	NA
chr11:128436995	371679	INS	57	0.9499	0.2159	5	NA	NA	NA	NA	NA	NA	NA	NA	NA	No	ID=11-128436906-128436920-A,11-128436921-128436934-AAGA,11-128436929-128436935-AAG,11-128436932-128436996-AAGA,11-128436995-128437007-AGAA,11-128437005-128437055-AAGA,11-128437059-128437083-AAAAG,11-128437079-128437088-A;MOTIFS=A,AAAAG,AAG,AGAA,AAGA;STRUC=<VC46023>	HPRC,HGSVC	Yes	1.616	Yes	NA,NA	NA	NA
chr11:128436995	371678	INS	78	0.8457	0.591	17	NA	NA	NA	NA	NA	NA	NA	NA	NA	No	ID=11-128436906-128436920-A,11-128436921-128436934-AAGA,11-128436929-128436935-AAG,11-128436932-128436996-AAGA,11-128436995-128437007-AGAA,11-128437005-128437055-AAGA,11-128437059-128437083-AAAAG,11-128437079-128437088-A;MOTIFS=A,AAAAG,AAG,AGAA,AAGA;STRUC=<VC46023>	HPRC,HGSVC	Yes	1.616	Yes	NA,NA	NA	NA
chr11:128436995	371677	INS	56	0.8777	0.4407	17	NA	NA	NA	NA	NA	NA	NA	NA	NA	No	ID=11-128436906-128436920-A,11-128436921-128436934-AAGA,11-128436929-128436935-AAG,11-128436932-128436996-AAGA,11-128436995-128437007-AGAA,11-128437005-128437055-AAGA,11-128437059-128437083-AAAAG,11-128437079-128437088-A;MOTIFS=A,AAAAG,AAG,AGAA,AAGA;STRUC=<VC46023>	HPRC,HGSVC	Yes	1.616	Yes	NA,NA	NA	NA
chr11:128436995	371676	INS	52	0.8893	0.4736	34	NA	NA	NA	NA	NA	NA	NA	NA	NA	No	ID=11-128436906-128436920-A,11-128436921-128436934-AAGA,11-128436929-128436935-AAG,11-128436932-128436996-AAGA,11-128436995-128437007-AGAA,11-128437005-128437055-AAGA,11-128437059-128437083-AAAAG,11-128437079-128437088-A;MOTIFS=A,AAAAG,AAG,AGAA,AAGA;STRUC=<VC46023>	HPRC,HGSVC	Yes	1.616	Yes	NA,NA	NA	NA
chr11:128436995	371674	INS	63	0.8505	0.5669	6	NA	NA	NA	NA	NA	NA	NA	NA	NA	No	ID=11-128436906-128436920-A,11-128436921-128436934-AAGA,11-128436929-128436935-AAG,11-128436932-128436996-AAGA,11-128436995-128437007-AGAA,11-128437005-128437055-AAGA,11-128437059-128437083-AAAAG,11-128437079-128437088-A;MOTIFS=A,AAAAG,AAG,AGAA,AAGA;STRUC=<VC46023>	HPRC,HGSVC	Yes	1.616	No	NA,NA	NA	NA
chr11:128436995	371673	INS	52	0.8542	0.5196	13	NA	NA	NA	NA	NA	NA	NA	NA	NA	No	ID=11-128436906-128436920-A,11-128436921-128436934-AAGA,11-128436929-128436935-AAG,11-128436932-128436996-AAGA,11-128436995-128437007-AGAA,11-128437005-128437055-AAGA,11-128437059-128437083-AAAAG,11-128437079-128437088-A;MOTIFS=A,AAAAG,AAG,AGAA,AAGA;STRUC=<VC46023>	HPRC,HGSVC	Yes	1.616	No	NA,NA	NA	NA
chr11:128436995	371672	INS	91	0.8346	0.5909	12	NA	NA	NA	NA	NA	NA	NA	NA	NA	No	ID=11-128436906-128436920-A,11-128436921-128436934-AAGA,11-128436929-128436935-AAG,11-128436932-128436996-AAGA,11-128436995-128437007-AGAA,11-128437005-128437055-AAGA,11-128437059-128437083-AAAAG,11-128437079-128437088-A;MOTIFS=A,AAAAG,AAG,AGAA,AAGA;STRUC=<VC46023>	HPRC,HGSVC	Yes	1.616	Yes	NA,NA	NA	NA
chr11:128436995	371671	INS	68	0.9226	0.2833	14	NA	NA	NA	NA	NA	NA	NA	NA	NA	No	ID=11-128436906-128436920-A,11-128436921-128436934-AAGA,11-128436929-128436935-AAG,11-128436932-128436996-AAGA,11-128436995-128437007-AGAA,11-128437005-128437055-AAGA,11-128437059-128437083-AAAAG,11-128437079-128437088-A;MOTIFS=A,AAAAG,AAG,AGAA,AAGA;STRUC=<VC46023>	HPRC,HGSVC	Yes	1.616	Yes	NA,NA	NA	NA
chr11:128436995	371670	INS	60	0.8163	0.6605	11	NA	NA	NA	NA	NA	NA	NA	NA	NA	No	ID=11-128436906-128436920-A,11-128436921-128436934-AAGA,11-128436929-128436935-AAG,11-128436932-128436996-AAGA,11-128436995-128437007-AGAA,11-128437005-128437055-AAGA,11-128437059-128437083-AAAAG,11-128437079-128437088-A;MOTIFS=A,AAAAG,AAG,AGAA,AAGA;STRUC=<VC46023>	HPRC,HGSVC	Yes	1.616	Yes	NA,NA	NA	NA
chr11:128436996	371684	INS	83	0.8053	0.6688	18	NA	NA	NA	NA	NA	NA	NA	NA	NA	No	ID=11-128436906-128436920-A,11-128436921-128436934-AAGA,11-128436929-128436935-AAG,11-128436932-128436996-AAGA,11-128436995-128437007-AGAA,11-128437005-128437055-AAGA,11-128437059-128437083-AAAAG,11-128437079-128437088-A;MOTIFS=A,AAAAG,AAG,AGAA,AAGA;STRUC=<VC46023>	HPRC,HGSVC	Yes	1.616	Yes	NA,NA	NA	NA
chr11:128437005	371688	INS	62	0.8866	0.4782	1	NA	NA	NA	NA	NA	NA	NA	NA	NA	No	ID=11-128436906-128436920-A,11-128436921-128436934-AAGA,11-128436929-128436935-AAG,11-128436932-128436996-AAGA,11-128436995-128437007-AGAA,11-128437005-128437055-AAGA,11-128437059-128437083-AAAAG,11-128437079-128437088-A;MOTIFS=A,AAAAG,AAG,AGAA,AAGA;STRUC=<VC46023>	HPRC,HGSVC	Yes	1.616	No	NA,NA	NA	NA
chr11:128437005	371691	INS	79	0.8405	0.5933	4	NA	NA	NA	NA	NA	NA	NA	NA	NA	No	ID=11-128436906-128436920-A,11-128436921-128436934-AAGA,11-128436929-128436935-AAG,11-128436932-128436996-AAGA,11-128436995-128437007-AGAA,11-128437005-128437055-AAGA,11-128437059-128437083-AAAAG,11-128437079-128437088-A;MOTIFS=A,AAAAG,AAG,AGAA,AAGA;STRUC=<VC46023>	HPRC,HGSVC	Yes	1.616	No	NA,NA	NA	NA
chr11:128437005	371690	INS	58	0.9332	0.2515	19	NA	NA	NA	NA	NA	NA	NA	NA	NA	No	ID=11-128436906-128436920-A,11-128436921-128436934-AAGA,11-128436929-128436935-AAG,11-128436932-128436996-AAGA,11-128436995-128437007-AGAA,11-128437005-128437055-AAGA,11-128437059-128437083-AAAAG,11-128437079-128437088-A;MOTIFS=A,AAAAG,AAG,AGAA,AAGA;STRUC=<VC46023>	HPRC,HGSVC	Yes	1.616	Yes	NA,NA	NA	NA
chr11:128437005	371689	INS	56	0.8287	0.6378	6	NA	NA	NA	NA	NA	NA	NA	NA	NA	No	ID=11-128436906-128436920-A,11-128436921-128436934-AAGA,11-128436929-128436935-AAG,11-128436932-128436996-AAGA,11-128436995-128437007-AGAA,11-128437005-128437055-AAGA,11-128437059-128437083-AAAAG,11-128437079-128437088-A;MOTIFS=A,AAAAG,AAG,AGAA,AAGA;STRUC=<VC46023>	HPRC,HGSVC	Yes	1.616	No	NA,NA	NA	NA
chr11:128437005	371687	INS	52	0.9022	0.3721	19	NA	NA	NA	NA	NA	NA	NA	NA	NA	No	ID=11-128436906-128436920-A,11-128436921-128436934-AAGA,11-128436929-128436935-AAG,11-128436932-128436996-AAGA,11-128436995-128437007-AGAA,11-128437005-128437055-AAGA,11-128437059-128437083-AAAAG,11-128437079-128437088-A;MOTIFS=A,AAAAG,AAG,AGAA,AAGA;STRUC=<VC46023>	HPRC,HGSVC	No	1.616	Yes	NA,NA	NA	NA
chr11:128437005	371686	INS	58	0.8697	0.5139	12	NA	NA	NA	NA	NA	NA	NA	NA	NA	No	ID=11-128436906-128436920-A,11-128436921-128436934-AAGA,11-128436929-128436935-AAG,11-128436932-128436996-AAGA,11-128436995-128437007-AGAA,11-128437005-128437055-AAGA,11-128437059-128437083-AAAAG,11-128437079-128437088-A;MOTIFS=A,AAAAG,AAG,AGAA,AAGA;STRUC=<VC46023>	HPRC,HGSVC	Yes	1.616	Yes	NA,NA	NA	NA
chr11:128437005	371685	INS	55	0.8956	0.4042	47	NA	NA	NA	NA	NA	NA	NA	NA	NA	No	ID=11-128436906-128436920-A,11-128436921-128436934-AAGA,11-128436929-128436935-AAG,11-128436932-128436996-AAGA,11-128436995-128437007-AGAA,11-128437005-128437055-AAGA,11-128437059-128437083-AAAAG,11-128437079-128437088-A;MOTIFS=A,AAAAG,AAG,AGAA,AAGA;STRUC=<VC46023>	HPRC,HGSVC	Yes	1.616	Yes	NA,NA	NA	NA
chr11:128437006	371692	INS	65	0.8635	0.6653	5	NA	NA	NA	NA	NA	NA	NA	NA	NA	No	ID=11-128436906-128436920-A,11-128436921-128436934-AAGA,11-128436929-128436935-AAG,11-128436932-128436996-AAGA,11-128436995-128437007-AGAA,11-128437005-128437055-AAGA,11-128437059-128437083-AAAAG,11-128437079-128437088-A;MOTIFS=A,AAAAG,AAG,AGAA,AAGA;STRUC=<VC46023>	HPRC,HGSVC	Yes	1.616	No	NA,NA	NA	NA
chr11:128441598	371693	DEL	4599	0.906	0.3433	255	NA	NA	NA	NA	NA	NA	NA	NA	NA	No	ID=11-128443390-128443403-GTT;MOTIFS=GTT;STRUC=<TR707538>,ID=11-128445009-128445024-A;MOTIFS=A;STRUC=<TR707539>,ID=11-128445706-128445715-TCA;MOTIFS=TCA;STRUC=<TR707540>	HPRC,HGSVC,1KG-ONT	Yes	3.725	Yes	NA,NA	NA	NA
chr11:128450959	371694	INS	52	0.8699	0.4825	4	NA	NA	NA	NA	NA	NA	NA	NA	NA	No	NA	HPRC	No	2.387	Yes	NA,NA	NA	NA
chr11:128450959	371695	INS	56	0.9109	0.3217	2	NA	NA	NA	NA	NA	NA	NA	NA	NA	No	NA	HPRC	No	2.387	No	NA,NA	NA	NA
chr11:128450967	371696	INS	60	0.8833	0.4499	5	NA	NA	NA	NA	NA	NA	NA	NA	NA	No	ID=11-128450959-128450981-TA;MOTIFS=TA;STRUC=<TR707551>	HPRC	No	2.387	Yes	NA,NA	NA	NA
chr11:128460715	371697	INS	141	0.8567	0.5842	1	ETS1(0.99981,0.393)	NA	ETS1(0.99981,0.393)	NA	NA	NA	NA	NA	NA	No	NA	NA	No	7.225	No	NA,NA	NA	NA
chr11:128478287	371698	DEL	98	0.8544	0.5572	4	ETS1(0.99981,0.393)	NA	ETS1(0.99981,0.393)	NA	NA	NA	NA	NA	NA	No	ID=11-128478244-128478255-AG,11-128478285-128478297-GGAG,11-128478322-128478340-GAAG,11-128478328-128478372-AGGAAGGAAGG,11-128478339-128478351-AGGA,11-128478350-128478362-AGGA,11-128478365-128478413-AGGAAGGGAGGGAGGG,11-128478369-128478384-AGGG,11-128478385-128478400-AGGG,11-128478401-128478413-AGGG,11-128478446-128478458-GAGG,11-128478455-128478486-AGGA;MOTIFS=AGGA,AGGAAGGGAGGGAGGG,AGGAAGGAAGG,AG,AGGG,GGAG,GAGG,GAAG;STRUC=<VC46027>	NA	Yes	0.378	Yes	NA,NA	NA	NA
chr11:128493849	371699	INS	331	0.9873	0.1107	1	ETS1(0.99981,0.393)	NA	ETS1(0.99981,0.393)	NA	NA	NA	NA	NA	NA	No	NA	HPRC	No	4.025	No	NA,NA	NA	NA
chr11:128497925	371701	INS	192	0.8756	0.4445	26	ETS1(0.99981,0.393)	NA	ETS1(0.99981,0.393)	NA	NA	NA	NA	NA	enhancer	No	NA	HPRC,HGSVC,1KG-ONT	Yes	20.7	Yes	NA,NA	NA	NA
chr11:128497925	371700	INS	175	0.8888	0.4257	12	ETS1(0.99981,0.393)	NA	ETS1(0.99981,0.393)	NA	NA	NA	NA	NA	enhancer	No	NA	HPRC,HGSVC,1KG-ONT	Yes	20.7	Yes	NA,NA	NA	NA
chr11:128516436	371702	INS	313	0.9659	0.216	1	ETS1(0.99981,0.393)	NA	ETS1(0.99981,0.393)	NA	NA	NA	NA	NA	enhancer	No	NA	NA	Yes	4.999	No	NA,NA	NA	NA
chr11:128548112	371703	INS	70	0.8582	0.4978	2	ETS1(0.99981,0.393)	NA	ETS1(0.99981,0.393)	NA	NA	NA	NA	NA	NA	No	NA	HPRC,HGSVC,1KG-ONT	Yes	2.416	Yes	NA,NA	NA	NA
chr11:128548132	371712	INS	60	0.8583	0.5171	76	ETS1(0.99981,0.393)	NA	ETS1(0.99981,0.393)	NA	NA	NA	NA	NA	NA	No	ID=11-128548112-128548136-AAGGA,11-128548168-128548177-AG;MOTIFS=AAGGA,AG;STRUC=<VC46030>	HPRC,HGSVC,1KG-ONT	Yes	2.416	Yes	NA,NA	NA	NA
chr11:128548132	371714	INS	50	0.8756	0.6233	105	ETS1(0.99981,0.393)	NA	ETS1(0.99981,0.393)	NA	NA	NA	NA	NA	NA	No	ID=11-128548112-128548136-AAGGA,11-128548168-128548177-AG;MOTIFS=AAGGA,AG;STRUC=<VC46030>	HPRC,HGSVC,1KG-ONT	Yes	2.416	Yes	NA,NA	NA	NA
chr11:128548132	371713	INS	70	0.9035	0.3647	27	ETS1(0.99981,0.393)	NA	ETS1(0.99981,0.393)	NA	NA	NA	NA	NA	NA	No	ID=11-128548112-128548136-AAGGA,11-128548168-128548177-AG;MOTIFS=AAGGA,AG;STRUC=<VC46030>	HPRC,HGSVC,1KG-ONT	Yes	2.416	Yes	NA,NA	NA	NA
chr11:128548132	371711	INS	55	0.8365	0.5845	162	ETS1(0.99981,0.393)	NA	ETS1(0.99981,0.393)	NA	NA	NA	NA	NA	NA	No	ID=11-128548112-128548136-AAGGA,11-128548168-128548177-AG;MOTIFS=AAGGA,AG;STRUC=<VC46030>	HPRC,HGSVC,1KG-ONT	Yes	2.416	Yes	NA,NA	NA	NA
chr11:128548132	371710	INS	75	0.8648	0.5772	5	ETS1(0.99981,0.393)	NA	ETS1(0.99981,0.393)	NA	NA	NA	NA	NA	NA	No	ID=11-128548112-128548136-AAGGA,11-128548168-128548177-AG;MOTIFS=AAGGA,AG;STRUC=<VC46030>	HPRC,HGSVC,1KG-ONT	Yes	2.416	Yes	NA,NA	NA	NA
chr11:128548132	371709	INS	65	0.919	0.2945	59	ETS1(0.99981,0.393)	NA	ETS1(0.99981,0.393)	NA	NA	NA	NA	NA	NA	No	ID=11-128548112-128548136-AAGGA,11-128548168-128548177-AG;MOTIFS=AAGGA,AG;STRUC=<VC46030>	HPRC,HGSVC,1KG-ONT	Yes	2.416	Yes	NA,NA	NA	NA
chr11:128548132	371708	INS	90	0.8887	0.4562	1	ETS1(0.99981,0.393)	NA	ETS1(0.99981,0.393)	NA	NA	NA	NA	NA	NA	No	ID=11-128548112-128548136-AAGGA,11-128548168-128548177-AG;MOTIFS=AAGGA,AG;STRUC=<VC46030>	HPRC	Yes	2.416	No	NA,NA	NA	NA
chr11:128548132	371707	INS	85	0.859	0.5479	3	ETS1(0.99981,0.393)	NA	ETS1(0.99981,0.393)	NA	NA	NA	NA	NA	NA	No	ID=11-128548112-128548136-AAGGA,11-128548168-128548177-AG;MOTIFS=AAGGA,AG;STRUC=<VC46030>	HPRC	Yes	2.416	No	NA,NA	NA	NA
chr11:128548132	371706	INS	50	0.9086	0.3253	77	ETS1(0.99981,0.393)	NA	ETS1(0.99981,0.393)	NA	NA	NA	NA	NA	NA	No	ID=11-128548112-128548136-AAGGA,11-128548168-128548177-AG;MOTIFS=AAGGA,AG;STRUC=<VC46030>	HPRC,HGSVC,1KG-ONT	Yes	2.416	Yes	NA,NA	NA	NA
chr11:128548132	371705	INS	55	0.9179	0.3069	8	ETS1(0.99981,0.393)	NA	ETS1(0.99981,0.393)	NA	NA	NA	NA	NA	NA	No	ID=11-128548112-128548136-AAGGA,11-128548168-128548177-AG;MOTIFS=AAGGA,AG;STRUC=<VC46030>	HPRC,HGSVC,1KG-ONT	Yes	2.416	No	NA,NA	NA	NA
chr11:128548132	371704	INS	60	0.8612	0.5003	4	ETS1(0.99981,0.393)	NA	ETS1(0.99981,0.393)	NA	NA	NA	NA	NA	NA	No	ID=11-128548112-128548136-AAGGA,11-128548168-128548177-AG;MOTIFS=AAGGA,AG;STRUC=<VC46030>	HPRC,HGSVC,1KG-ONT	Yes	2.416	No	NA,NA	NA	NA
chr11:128571443	371715	DEL	76	0.8373	0.6313	2	ETS1(0.99981,0.393)	NA	ETS1(0.99981,0.393)	NA	NA	NA	NA	NA	NA	No	ID=11-128571395-128571490-GACAGAGCGAGACTCCGTCCAGCCTGGGC,11-128571501-128571543-A;MOTIFS=GACAGAGCGAGACTCCGTCCAGCCTGGGC,A;STRUC=<VC46034>	HGSVC	No	3.415	Yes	NA,NA	NA	NA
chr11:128584954	371716	DEL	78	0.8052	0.6825	91	ETS1(0.99981,0.393)	NA	ETS1(0.99981,0.393)	NA	NA	NA	NA	NA	NA	No	ID=11-128584861-128584870-AGG,11-128584877-128584887-GA,11-128584884-128584897-AGA,11-128584910-128584923-AAAG,11-128584938-128584990-AAAG,11-128584987-128585005-AAGG,11-128585011-128585019-GAAA,11-128585020-128585034-AAGA,11-128585032-128585077-AAAG,11-128585076-128585090-AGAA,11-128585090-128585103-GAAA,11-128585100-128585118-AAGG,11-128585124-128585138-AAGA,11-128585136-128585169-AAAG,11-128585168-128585188-AGAA,11-128585185-128585225-GAAG,11-128585193-128585245-GAAA,11-128585219-128585222-AAG,11-128585251-128585264-GGAG,11-128585315-128585331-GAAG,11-128585328-128585348-AAGC,11-128585332-128585347-AAGG,11-128585348-128585364-AAGG;MOTIFS=AAGG,AAAG,GGAG,AAG,GA,AGG,GAAG,AGA,AGAA,GAAA,AAGC,AAGA;STRUC=<VC46035>	HPRC,HGSVC	No	2.613	Yes	NA,NA	NA	NA
chr11:128584958	371717	DEL	74	0.8266	0.6258	47	ETS1(0.99981,0.393)	NA	ETS1(0.99981,0.393)	NA	NA	NA	NA	NA	NA	No	ID=11-128584861-128584870-AGG,11-128584877-128584887-GA,11-128584884-128584897-AGA,11-128584910-128584923-AAAG,11-128584938-128584990-AAAG,11-128584987-128585005-AAGG,11-128585011-128585019-GAAA,11-128585020-128585034-AAGA,11-128585032-128585077-AAAG,11-128585076-128585090-AGAA,11-128585090-128585103-GAAA,11-128585100-128585118-AAGG,11-128585124-128585138-AAGA,11-128585136-128585169-AAAG,11-128585168-128585188-AGAA,11-128585185-128585225-GAAG,11-128585193-128585245-GAAA,11-128585219-128585222-AAG,11-128585251-128585264-GGAG,11-128585315-128585331-GAAG,11-128585328-128585348-AAGC,11-128585332-128585347-AAGG,11-128585348-128585364-AAGG;MOTIFS=AAGG,AAAG,GGAG,AAG,GA,AGG,GAAG,AGA,AGAA,GAAA,AAGC,AAGA;STRUC=<VC46035>	HPRC,HGSVC	No	2.613	Yes	NA,NA	NA	NA
chr11:128584962	371718	DEL	70	0.8365	0.6024	57	ETS1(0.99981,0.393)	NA	ETS1(0.99981,0.393)	NA	NA	NA	NA	NA	NA	No	ID=11-128584861-128584870-AGG,11-128584877-128584887-GA,11-128584884-128584897-AGA,11-128584910-128584923-AAAG,11-128584938-128584990-AAAG,11-128584987-128585005-AAGG,11-128585011-128585019-GAAA,11-128585020-128585034-AAGA,11-128585032-128585077-AAAG,11-128585076-128585090-AGAA,11-128585090-128585103-GAAA,11-128585100-128585118-AAGG,11-128585124-128585138-AAGA,11-128585136-128585169-AAAG,11-128585168-128585188-AGAA,11-128585185-128585225-GAAG,11-128585193-128585245-GAAA,11-128585219-128585222-AAG,11-128585251-128585264-GGAG,11-128585315-128585331-GAAG,11-128585328-128585348-AAGC,11-128585332-128585347-AAGG,11-128585348-128585364-AAGG;MOTIFS=AAGG,AAAG,GGAG,AAG,GA,AGG,GAAG,AGA,AGAA,GAAA,AAGC,AAGA;STRUC=<VC46035>	HPRC,HGSVC	No	2.613	Yes	NA,NA	NA	NA
chr11:128584966	371719	DEL	66	0.9117	0.6102	55	ETS1(0.99981,0.393)	NA	ETS1(0.99981,0.393)	NA	NA	NA	NA	NA	NA	No	ID=11-128584861-128584870-AGG,11-128584877-128584887-GA,11-128584884-128584897-AGA,11-128584910-128584923-AAAG,11-128584938-128584990-AAAG,11-128584987-128585005-AAGG,11-128585011-128585019-GAAA,11-128585020-128585034-AAGA,11-128585032-128585077-AAAG,11-128585076-128585090-AGAA,11-128585090-128585103-GAAA,11-128585100-128585118-AAGG,11-128585124-128585138-AAGA,11-128585136-128585169-AAAG,11-128585168-128585188-AGAA,11-128585185-128585225-GAAG,11-128585193-128585245-GAAA,11-128585219-128585222-AAG,11-128585251-128585264-GGAG,11-128585315-128585331-GAAG,11-128585328-128585348-AAGC,11-128585332-128585347-AAGG,11-128585348-128585364-AAGG;MOTIFS=AAGG,AAAG,GGAG,AAG,GA,AGG,GAAG,AGA,AGAA,GAAA,AAGC,AAGA;STRUC=<VC46035>	HPRC,HGSVC	No	2.632	Yes	NA,NA	NA	NA
chr11:128584970	371720	DEL	62	0.8681	0.5631	33	ETS1(0.99981,0.393)	NA	ETS1(0.99981,0.393)	NA	NA	NA	NA	NA	NA	No	ID=11-128584861-128584870-AGG,11-128584877-128584887-GA,11-128584884-128584897-AGA,11-128584910-128584923-AAAG,11-128584938-128584990-AAAG,11-128584987-128585005-AAGG,11-128585011-128585019-GAAA,11-128585020-128585034-AAGA,11-128585032-128585077-AAAG,11-128585076-128585090-AGAA,11-128585090-128585103-GAAA,11-128585100-128585118-AAGG,11-128585124-128585138-AAGA,11-128585136-128585169-AAAG,11-128585168-128585188-AGAA,11-128585185-128585225-GAAG,11-128585193-128585245-GAAA,11-128585219-128585222-AAG,11-128585251-128585264-GGAG,11-128585315-128585331-GAAG,11-128585328-128585348-AAGC,11-128585332-128585347-AAGG,11-128585348-128585364-AAGG;MOTIFS=AAGG,AAAG,GGAG,AAG,GA,AGG,GAAG,AGA,AGAA,GAAA,AAGC,AAGA;STRUC=<VC46035>	HPRC,HGSVC	No	2.632	Yes	NA,NA	NA	NA
chr11:128584974	371721	DEL	58	0.8226	0.6489	24	ETS1(0.99981,0.393)	NA	ETS1(0.99981,0.393)	NA	NA	NA	NA	NA	NA	No	ID=11-128584861-128584870-AGG,11-128584877-128584887-GA,11-128584884-128584897-AGA,11-128584910-128584923-AAAG,11-128584938-128584990-AAAG,11-128584987-128585005-AAGG,11-128585011-128585019-GAAA,11-128585020-128585034-AAGA,11-128585032-128585077-AAAG,11-128585076-128585090-AGAA,11-128585090-128585103-GAAA,11-128585100-128585118-AAGG,11-128585124-128585138-AAGA,11-128585136-128585169-AAAG,11-128585168-128585188-AGAA,11-128585185-128585225-GAAG,11-128585193-128585245-GAAA,11-128585219-128585222-AAG,11-128585251-128585264-GGAG,11-128585315-128585331-GAAG,11-128585328-128585348-AAGC,11-128585332-128585347-AAGG,11-128585348-128585364-AAGG;MOTIFS=AAGG,AAAG,GGAG,AAG,GA,AGG,GAAG,AGA,AGAA,GAAA,AAGC,AAGA;STRUC=<VC46035>	HPRC,HGSVC	No	2.663	Yes	NA,NA	NA	NA
chr11:128584976	371722	DEL	100	0.8322	0.6201	229	ETS1(0.99981,0.393)	NA	ETS1(0.99981,0.393)	NA	NA	NA	NA	NA	NA	No	ID=11-128584861-128584870-AGG,11-128584877-128584887-GA,11-128584884-128584897-AGA,11-128584910-128584923-AAAG,11-128584938-128584990-AAAG,11-128584987-128585005-AAGG,11-128585011-128585019-GAAA,11-128585020-128585034-AAGA,11-128585032-128585077-AAAG,11-128585076-128585090-AGAA,11-128585090-128585103-GAAA,11-128585100-128585118-AAGG,11-128585124-128585138-AAGA,11-128585136-128585169-AAAG,11-128585168-128585188-AGAA,11-128585185-128585225-GAAG,11-128585193-128585245-GAAA,11-128585219-128585222-AAG,11-128585251-128585264-GGAG,11-128585315-128585331-GAAG,11-128585328-128585348-AAGC,11-128585332-128585347-AAGG,11-128585348-128585364-AAGG;MOTIFS=AAGG,AAAG,GGAG,AAG,GA,AGG,GAAG,AGA,AGAA,GAAA,AAGC,AAGA;STRUC=<VC46035>	HPRC,HGSVC,1KG-ONT	No	2.74	Yes	NA,NA	NA	NA
chr11:128584977	371723	DEL	138	0.809	0.658	2	ETS1(0.99981,0.393)	NA	ETS1(0.99981,0.393)	NA	NA	NA	NA	NA	NA	No	ID=11-128584861-128584870-AGG,11-128584877-128584887-GA,11-128584884-128584897-AGA,11-128584910-128584923-AAAG,11-128584938-128584990-AAAG,11-128584987-128585005-AAGG,11-128585011-128585019-GAAA,11-128585020-128585034-AAGA,11-128585032-128585077-AAAG,11-128585076-128585090-AGAA,11-128585090-128585103-GAAA,11-128585100-128585118-AAGG,11-128585124-128585138-AAGA,11-128585136-128585169-AAAG,11-128585168-128585188-AGAA,11-128585185-128585225-GAAG,11-128585193-128585245-GAAA,11-128585219-128585222-AAG,11-128585251-128585264-GGAG,11-128585315-128585331-GAAG,11-128585328-128585348-AAGC,11-128585332-128585347-AAGG,11-128585348-128585364-AAGG;MOTIFS=AAGG,AAAG,GGAG,AAG,GA,AGG,GAAG,AGA,AGAA,GAAA,AAGC,AAGA;STRUC=<VC46035>	HPRC,HGSVC,1KG-ONT	No	2.725	No	NA,NA	NA	NA
chr11:128584980	371724	DEL	96	0.9834	0.0635	113	ETS1(0.99981,0.393)	NA	ETS1(0.99981,0.393)	NA	NA	NA	NA	NA	NA	No	ID=11-128584861-128584870-AGG,11-128584877-128584887-GA,11-128584884-128584897-AGA,11-128584910-128584923-AAAG,11-128584938-128584990-AAAG,11-128584987-128585005-AAGG,11-128585011-128585019-GAAA,11-128585020-128585034-AAGA,11-128585032-128585077-AAAG,11-128585076-128585090-AGAA,11-128585090-128585103-GAAA,11-128585100-128585118-AAGG,11-128585124-128585138-AAGA,11-128585136-128585169-AAAG,11-128585168-128585188-AGAA,11-128585185-128585225-GAAG,11-128585193-128585245-GAAA,11-128585219-128585222-AAG,11-128585251-128585264-GGAG,11-128585315-128585331-GAAG,11-128585328-128585348-AAGC,11-128585332-128585347-AAGG,11-128585348-128585364-AAGG;MOTIFS=AAGG,AAAG,GGAG,AAG,GA,AGG,GAAG,AGA,AGAA,GAAA,AAGC,AAGA;STRUC=<VC46035>	HPRC,HGSVC	No	2.613	Yes	NA,NA	NA	NA
chr11:128584982	371725	DEL	50	0.8577	0.5908	37	ETS1(0.99981,0.393)	NA	ETS1(0.99981,0.393)	NA	NA	NA	NA	NA	NA	No	ID=11-128584861-128584870-AGG,11-128584877-128584887-GA,11-128584884-128584897-AGA,11-128584910-128584923-AAAG,11-128584938-128584990-AAAG,11-128584987-128585005-AAGG,11-128585011-128585019-GAAA,11-128585020-128585034-AAGA,11-128585032-128585077-AAAG,11-128585076-128585090-AGAA,11-128585090-128585103-GAAA,11-128585100-128585118-AAGG,11-128585124-128585138-AAGA,11-128585136-128585169-AAAG,11-128585168-128585188-AGAA,11-128585185-128585225-GAAG,11-128585193-128585245-GAAA,11-128585219-128585222-AAG,11-128585251-128585264-GGAG,11-128585315-128585331-GAAG,11-128585328-128585348-AAGC,11-128585332-128585347-AAGG,11-128585348-128585364-AAGG;MOTIFS=AAGG,AAAG,GGAG,AAG,GA,AGG,GAAG,AGA,AGAA,GAAA,AAGC,AAGA;STRUC=<VC46035>	HGSVC	No	2.727	Yes	NA,NA	NA	NA
chr11:128584988	371726	DEL	88	0.9512	0.4143	161	ETS1(0.99981,0.393)	NA	ETS1(0.99981,0.393)	NA	NA	NA	NA	NA	NA	No	ID=11-128584861-128584870-AGG,11-128584877-128584887-GA,11-128584884-128584897-AGA,11-128584910-128584923-AAAG,11-128584938-128584990-AAAG,11-128584987-128585005-AAGG,11-128585011-128585019-GAAA,11-128585020-128585034-AAGA,11-128585032-128585077-AAAG,11-128585076-128585090-AGAA,11-128585090-128585103-GAAA,11-128585100-128585118-AAGG,11-128585124-128585138-AAGA,11-128585136-128585169-AAAG,11-128585168-128585188-AGAA,11-128585185-128585225-GAAG,11-128585193-128585245-GAAA,11-128585219-128585222-AAG,11-128585251-128585264-GGAG,11-128585315-128585331-GAAG,11-128585328-128585348-AAGC,11-128585332-128585347-AAGG,11-128585348-128585364-AAGG;MOTIFS=AAGG,AAAG,GGAG,AAG,GA,AGG,GAAG,AGA,AGAA,GAAA,AAGC,AAGA;STRUC=<VC46035>	HPRC,HGSVC	No	2.726	Yes	NA,NA	NA	NA
chr11:128584989	371727	DEL	126	0.8432	0.613	38	ETS1(0.99981,0.393)	NA	ETS1(0.99981,0.393)	NA	NA	NA	NA	NA	NA	No	ID=11-128584861-128584870-AGG,11-128584877-128584887-GA,11-128584884-128584897-AGA,11-128584910-128584923-AAAG,11-128584938-128584990-AAAG,11-128584987-128585005-AAGG,11-128585011-128585019-GAAA,11-128585020-128585034-AAGA,11-128585032-128585077-AAAG,11-128585076-128585090-AGAA,11-128585090-128585103-GAAA,11-128585100-128585118-AAGG,11-128585124-128585138-AAGA,11-128585136-128585169-AAAG,11-128585168-128585188-AGAA,11-128585185-128585225-GAAG,11-128585193-128585245-GAAA,11-128585219-128585222-AAG,11-128585251-128585264-GGAG,11-128585315-128585331-GAAG,11-128585328-128585348-AAGC,11-128585332-128585347-AAGG,11-128585348-128585364-AAGG;MOTIFS=AAGG,AAAG,GGAG,AAG,GA,AGG,GAAG,AGA,AGAA,GAAA,AAGC,AAGA;STRUC=<VC46035>	HPRC,HGSVC,1KG-ONT	No	2.725	Yes	NA,NA	NA	NA
chr11:128584994	371728	DEL	83	0.8204	0.6728	81	ETS1(0.99981,0.393)	NA	ETS1(0.99981,0.393)	NA	NA	NA	NA	NA	NA	No	ID=11-128584861-128584870-AGG,11-128584877-128584887-GA,11-128584884-128584897-AGA,11-128584910-128584923-AAAG,11-128584938-128584990-AAAG,11-128584987-128585005-AAGG,11-128585011-128585019-GAAA,11-128585020-128585034-AAGA,11-128585032-128585077-AAAG,11-128585076-128585090-AGAA,11-128585090-128585103-GAAA,11-128585100-128585118-AAGG,11-128585124-128585138-AAGA,11-128585136-128585169-AAAG,11-128585168-128585188-AGAA,11-128585185-128585225-GAAG,11-128585193-128585245-GAAA,11-128585219-128585222-AAG,11-128585251-128585264-GGAG,11-128585315-128585331-GAAG,11-128585328-128585348-AAGC,11-128585332-128585347-AAGG,11-128585348-128585364-AAGG;MOTIFS=AAGG,AAAG,GGAG,AAG,GA,AGG,GAAG,AGA,AGAA,GAAA,AAGC,AAGA;STRUC=<VC46035>	HPRC,HGSVC	No	2.726	Yes	NA,NA	NA	NA
chr11:128584994	371729	DEL	119	0.8979	0.3737	35	ETS1(0.99981,0.393)	NA	ETS1(0.99981,0.393)	NA	NA	NA	NA	NA	NA	No	ID=11-128584861-128584870-AGG,11-128584877-128584887-GA,11-128584884-128584897-AGA,11-128584910-128584923-AAAG,11-128584938-128584990-AAAG,11-128584987-128585005-AAGG,11-128585011-128585019-GAAA,11-128585020-128585034-AAGA,11-128585032-128585077-AAAG,11-128585076-128585090-AGAA,11-128585090-128585103-GAAA,11-128585100-128585118-AAGG,11-128585124-128585138-AAGA,11-128585136-128585169-AAAG,11-128585168-128585188-AGAA,11-128585185-128585225-GAAG,11-128585193-128585245-GAAA,11-128585219-128585222-AAG,11-128585251-128585264-GGAG,11-128585315-128585331-GAAG,11-128585328-128585348-AAGC,11-128585332-128585347-AAGG,11-128585348-128585364-AAGG;MOTIFS=AAGG,AAAG,GGAG,AAG,GA,AGG,GAAG,AGA,AGAA,GAAA,AAGC,AAGA;STRUC=<VC46035>	HPRC,HGSVC,1KG-ONT	No	2.718	Yes	NA,NA	NA	NA
chr11:128585038	371730	DEL	106	0.9511	0.2053	184	ETS1(0.99981,0.393)	NA	ETS1(0.99981,0.393)	NA	NA	NA	NA	NA	NA	No	ID=11-128584861-128584870-AGG,11-128584877-128584887-GA,11-128584884-128584897-AGA,11-128584910-128584923-AAAG,11-128584938-128584990-AAAG,11-128584987-128585005-AAGG,11-128585011-128585019-GAAA,11-128585020-128585034-AAGA,11-128585032-128585077-AAAG,11-128585076-128585090-AGAA,11-128585090-128585103-GAAA,11-128585100-128585118-AAGG,11-128585124-128585138-AAGA,11-128585136-128585169-AAAG,11-128585168-128585188-AGAA,11-128585185-128585225-GAAG,11-128585193-128585245-GAAA,11-128585219-128585222-AAG,11-128585251-128585264-GGAG,11-128585315-128585331-GAAG,11-128585328-128585348-AAGC,11-128585332-128585347-AAGG,11-128585348-128585364-AAGG;MOTIFS=AAGG,AAAG,GGAG,AAG,GA,AGG,GAAG,AGA,AGAA,GAAA,AAGC,AAGA;STRUC=<VC46035>	HPRC,HGSVC,1KG-ONT	No	2.702	Yes	NA,NA	NA	NA
chr11:128585057	371731	DEL	70	0.8936	0.4123	45	ETS1(0.99981,0.393)	NA	ETS1(0.99981,0.393)	NA	NA	NA	NA	NA	NA	No	ID=11-128584861-128584870-AGG,11-128584877-128584887-GA,11-128584884-128584897-AGA,11-128584910-128584923-AAAG,11-128584938-128584990-AAAG,11-128584987-128585005-AAGG,11-128585011-128585019-GAAA,11-128585020-128585034-AAGA,11-128585032-128585077-AAAG,11-128585076-128585090-AGAA,11-128585090-128585103-GAAA,11-128585100-128585118-AAGG,11-128585124-128585138-AAGA,11-128585136-128585169-AAAG,11-128585168-128585188-AGAA,11-128585185-128585225-GAAG,11-128585193-128585245-GAAA,11-128585219-128585222-AAG,11-128585251-128585264-GGAG,11-128585315-128585331-GAAG,11-128585328-128585348-AAGC,11-128585332-128585347-AAGG,11-128585348-128585364-AAGG;MOTIFS=AAGG,AAAG,GGAG,AAG,GA,AGG,GAAG,AGA,AGAA,GAAA,AAGC,AAGA;STRUC=<VC46035>	HPRC,HGSVC	No	2.718	Yes	NA,NA	NA	NA
chr11:128585057	371732	DEL	74	0.8286	0.6502	66	ETS1(0.99981,0.393)	NA	ETS1(0.99981,0.393)	NA	NA	NA	NA	NA	NA	No	ID=11-128584861-128584870-AGG,11-128584877-128584887-GA,11-128584884-128584897-AGA,11-128584910-128584923-AAAG,11-128584938-128584990-AAAG,11-128584987-128585005-AAGG,11-128585011-128585019-GAAA,11-128585020-128585034-AAGA,11-128585032-128585077-AAAG,11-128585076-128585090-AGAA,11-128585090-128585103-GAAA,11-128585100-128585118-AAGG,11-128585124-128585138-AAGA,11-128585136-128585169-AAAG,11-128585168-128585188-AGAA,11-128585185-128585225-GAAG,11-128585193-128585245-GAAA,11-128585219-128585222-AAG,11-128585251-128585264-GGAG,11-128585315-128585331-GAAG,11-128585328-128585348-AAGC,11-128585332-128585347-AAGG,11-128585348-128585364-AAGG;MOTIFS=AAGG,AAAG,GGAG,AAG,GA,AGG,GAAG,AGA,AGAA,GAAA,AAGC,AAGA;STRUC=<VC46035>	HPRC,HGSVC	No	2.718	Yes	NA,NA	NA	NA
chr11:128585058	371733	DEL	66	0.8153	0.6929	35	ETS1(0.99981,0.393)	NA	ETS1(0.99981,0.393)	NA	NA	NA	NA	NA	NA	No	ID=11-128584861-128584870-AGG,11-128584877-128584887-GA,11-128584884-128584897-AGA,11-128584910-128584923-AAAG,11-128584938-128584990-AAAG,11-128584987-128585005-AAGG,11-128585011-128585019-GAAA,11-128585020-128585034-AAGA,11-128585032-128585077-AAAG,11-128585076-128585090-AGAA,11-128585090-128585103-GAAA,11-128585100-128585118-AAGG,11-128585124-128585138-AAGA,11-128585136-128585169-AAAG,11-128585168-128585188-AGAA,11-128585185-128585225-GAAG,11-128585193-128585245-GAAA,11-128585219-128585222-AAG,11-128585251-128585264-GGAG,11-128585315-128585331-GAAG,11-128585328-128585348-AAGC,11-128585332-128585347-AAGG,11-128585348-128585364-AAGG;MOTIFS=AAGG,AAAG,GGAG,AAG,GA,AGG,GAAG,AGA,AGAA,GAAA,AAGC,AAGA;STRUC=<VC46035>	HPRC,HGSVC	No	2.718	Yes	NA,NA	NA	NA
chr11:128585068	371734	DEL	128	0.8036	0.6889	16	ETS1(0.99981,0.393)	NA	ETS1(0.99981,0.393)	NA	NA	NA	NA	NA	NA	No	ID=11-128584861-128584870-AGG,11-128584877-128584887-GA,11-128584884-128584897-AGA,11-128584910-128584923-AAAG,11-128584938-128584990-AAAG,11-128584987-128585005-AAGG,11-128585011-128585019-GAAA,11-128585020-128585034-AAGA,11-128585032-128585077-AAAG,11-128585076-128585090-AGAA,11-128585090-128585103-GAAA,11-128585100-128585118-AAGG,11-128585124-128585138-AAGA,11-128585136-128585169-AAAG,11-128585168-128585188-AGAA,11-128585185-128585225-GAAG,11-128585193-128585245-GAAA,11-128585219-128585222-AAG,11-128585251-128585264-GGAG,11-128585315-128585331-GAAG,11-128585328-128585348-AAGC,11-128585332-128585347-AAGG,11-128585348-128585364-AAGG;MOTIFS=AAGG,AAAG,GGAG,AAG,GA,AGG,GAAG,AGA,AGAA,GAAA,AAGC,AAGA;STRUC=<VC46035>	HPRC,HGSVC,1KG-ONT	No	2.725	Yes	NA,NA	NA	NA
chr11:128585073	371735	DEL	51	0.8373	0.586	40	ETS1(0.99981,0.393)	NA	ETS1(0.99981,0.393)	NA	NA	NA	NA	NA	NA	No	ID=11-128584861-128584870-AGG,11-128584877-128584887-GA,11-128584884-128584897-AGA,11-128584910-128584923-AAAG,11-128584938-128584990-AAAG,11-128584987-128585005-AAGG,11-128585011-128585019-GAAA,11-128585020-128585034-AAGA,11-128585032-128585077-AAAG,11-128585076-128585090-AGAA,11-128585090-128585103-GAAA,11-128585100-128585118-AAGG,11-128585124-128585138-AAGA,11-128585136-128585169-AAAG,11-128585168-128585188-AGAA,11-128585185-128585225-GAAG,11-128585193-128585245-GAAA,11-128585219-128585222-AAG,11-128585251-128585264-GGAG,11-128585315-128585331-GAAG,11-128585328-128585348-AAGC,11-128585332-128585347-AAGG,11-128585348-128585364-AAGG;MOTIFS=AAGG,AAAG,GGAG,AAG,GA,AGG,GAAG,AGA,AGAA,GAAA,AAGC,AAGA;STRUC=<VC46035>	HGSVC	No	2.703	Yes	NA,NA	NA	NA
chr11:128585076	371736	DEL	60	0.8429	0.6054	44	ETS1(0.99981,0.393)	NA	ETS1(0.99981,0.393)	NA	NA	NA	NA	NA	NA	No	ID=11-128584861-128584870-AGG,11-128584877-128584887-GA,11-128584884-128584897-AGA,11-128584910-128584923-AAAG,11-128584938-128584990-AAAG,11-128584987-128585005-AAGG,11-128585011-128585019-GAAA,11-128585020-128585034-AAGA,11-128585032-128585077-AAAG,11-128585076-128585090-AGAA,11-128585090-128585103-GAAA,11-128585100-128585118-AAGG,11-128585124-128585138-AAGA,11-128585136-128585169-AAAG,11-128585168-128585188-AGAA,11-128585185-128585225-GAAG,11-128585193-128585245-GAAA,11-128585219-128585222-AAG,11-128585251-128585264-GGAG,11-128585315-128585331-GAAG,11-128585328-128585348-AAGC,11-128585332-128585347-AAGG,11-128585348-128585364-AAGG;MOTIFS=AAGG,AAAG,GGAG,AAG,GA,AGG,GAAG,AGA,AGAA,GAAA,AAGC,AAGA;STRUC=<VC46035>	HPRC,HGSVC	No	2.747	Yes	NA,NA	NA	NA
chr11:128585077	371737	DEL	97	0.8857	0.447	30	ETS1(0.99981,0.393)	NA	ETS1(0.99981,0.393)	NA	NA	NA	NA	NA	NA	No	ID=11-128584861-128584870-AGG,11-128584877-128584887-GA,11-128584884-128584897-AGA,11-128584910-128584923-AAAG,11-128584938-128584990-AAAG,11-128584987-128585005-AAGG,11-128585011-128585019-GAAA,11-128585020-128585034-AAGA,11-128585032-128585077-AAAG,11-128585076-128585090-AGAA,11-128585090-128585103-GAAA,11-128585100-128585118-AAGG,11-128585124-128585138-AAGA,11-128585136-128585169-AAAG,11-128585168-128585188-AGAA,11-128585185-128585225-GAAG,11-128585193-128585245-GAAA,11-128585219-128585222-AAG,11-128585251-128585264-GGAG,11-128585315-128585331-GAAG,11-128585328-128585348-AAGC,11-128585332-128585347-AAGG,11-128585348-128585364-AAGG;MOTIFS=AAGG,AAAG,GGAG,AAG,GA,AGG,GAAG,AGA,AGAA,GAAA,AAGC,AAGA;STRUC=<VC46035>	HPRC,HGSVC	No	2.702	Yes	NA,NA	NA	NA
chr11:128585077	371738	DEL	116	0.9301	0.2706	76	ETS1(0.99981,0.393)	NA	ETS1(0.99981,0.393)	NA	NA	NA	NA	NA	NA	No	ID=11-128584861-128584870-AGG,11-128584877-128584887-GA,11-128584884-128584897-AGA,11-128584910-128584923-AAAG,11-128584938-128584990-AAAG,11-128584987-128585005-AAGG,11-128585011-128585019-GAAA,11-128585020-128585034-AAGA,11-128585032-128585077-AAAG,11-128585076-128585090-AGAA,11-128585090-128585103-GAAA,11-128585100-128585118-AAGG,11-128585124-128585138-AAGA,11-128585136-128585169-AAAG,11-128585168-128585188-AGAA,11-128585185-128585225-GAAG,11-128585193-128585245-GAAA,11-128585219-128585222-AAG,11-128585251-128585264-GGAG,11-128585315-128585331-GAAG,11-128585328-128585348-AAGC,11-128585332-128585347-AAGG,11-128585348-128585364-AAGG;MOTIFS=AAGG,AAAG,GGAG,AAG,GA,AGG,GAAG,AGA,AGAA,GAAA,AAGC,AAGA;STRUC=<VC46035>	HPRC,HGSVC,1KG-ONT	No	2.718	Yes	NA,NA	NA	NA
chr11:128585084	371739	DEL	84	0.8686	0.4901	116	ETS1(0.99981,0.393)	NA	ETS1(0.99981,0.393)	NA	NA	NA	NA	NA	NA	No	ID=11-128584861-128584870-AGG,11-128584877-128584887-GA,11-128584884-128584897-AGA,11-128584910-128584923-AAAG,11-128584938-128584990-AAAG,11-128584987-128585005-AAGG,11-128585011-128585019-GAAA,11-128585020-128585034-AAGA,11-128585032-128585077-AAAG,11-128585076-128585090-AGAA,11-128585090-128585103-GAAA,11-128585100-128585118-AAGG,11-128585124-128585138-AAGA,11-128585136-128585169-AAAG,11-128585168-128585188-AGAA,11-128585185-128585225-GAAG,11-128585193-128585245-GAAA,11-128585219-128585222-AAG,11-128585251-128585264-GGAG,11-128585315-128585331-GAAG,11-128585328-128585348-AAGC,11-128585332-128585347-AAGG,11-128585348-128585364-AAGG;MOTIFS=AAGG,AAAG,GGAG,AAG,GA,AGG,GAAG,AGA,AGAA,GAAA,AAGC,AAGA;STRUC=<VC46035>	HPRC,HGSVC	No	2.702	Yes	NA,NA	NA	NA
chr11:128585090	371740	DEL	56	0.8887	0.4252	21	ETS1(0.99981,0.393)	NA	ETS1(0.99981,0.393)	NA	NA	NA	NA	NA	NA	No	ID=11-128584861-128584870-AGG,11-128584877-128584887-GA,11-128584884-128584897-AGA,11-128584910-128584923-AAAG,11-128584938-128584990-AAAG,11-128584987-128585005-AAGG,11-128585011-128585019-GAAA,11-128585020-128585034-AAGA,11-128585032-128585077-AAAG,11-128585076-128585090-AGAA,11-128585090-128585103-GAAA,11-128585100-128585118-AAGG,11-128585124-128585138-AAGA,11-128585136-128585169-AAAG,11-128585168-128585188-AGAA,11-128585185-128585225-GAAG,11-128585193-128585245-GAAA,11-128585219-128585222-AAG,11-128585251-128585264-GGAG,11-128585315-128585331-GAAG,11-128585328-128585348-AAGC,11-128585332-128585347-AAGG,11-128585348-128585364-AAGG;MOTIFS=AAGG,AAAG,GGAG,AAG,GA,AGG,GAAG,AGA,AGAA,GAAA,AAGC,AAGA;STRUC=<VC46035>	HPRC,HGSVC	No	2.752	Yes	NA,NA	NA	NA
chr11:128585095	371741	DEL	78	0.8806	0.4354	42	ETS1(0.99981,0.393)	NA	ETS1(0.99981,0.393)	NA	NA	NA	NA	NA	NA	No	ID=11-128584861-128584870-AGG,11-128584877-128584887-GA,11-128584884-128584897-AGA,11-128584910-128584923-AAAG,11-128584938-128584990-AAAG,11-128584987-128585005-AAGG,11-128585011-128585019-GAAA,11-128585020-128585034-AAGA,11-128585032-128585077-AAAG,11-128585076-128585090-AGAA,11-128585090-128585103-GAAA,11-128585100-128585118-AAGG,11-128585124-128585138-AAGA,11-128585136-128585169-AAAG,11-128585168-128585188-AGAA,11-128585185-128585225-GAAG,11-128585193-128585245-GAAA,11-128585219-128585222-AAG,11-128585251-128585264-GGAG,11-128585315-128585331-GAAG,11-128585328-128585348-AAGC,11-128585332-128585347-AAGG,11-128585348-128585364-AAGG;MOTIFS=AAGG,AAAG,GGAG,AAG,GA,AGG,GAAG,AGA,AGAA,GAAA,AAGC,AAGA;STRUC=<VC46035>	HPRC,HGSVC	No	2.735	Yes	NA,NA	NA	NA
chr11:128585102	371742	DEL	91	0.8554	0.551	161	ETS1(0.99981,0.393)	NA	ETS1(0.99981,0.393)	NA	NA	NA	NA	NA	NA	No	ID=11-128584861-128584870-AGG,11-128584877-128584887-GA,11-128584884-128584897-AGA,11-128584910-128584923-AAAG,11-128584938-128584990-AAAG,11-128584987-128585005-AAGG,11-128585011-128585019-GAAA,11-128585020-128585034-AAGA,11-128585032-128585077-AAAG,11-128585076-128585090-AGAA,11-128585090-128585103-GAAA,11-128585100-128585118-AAGG,11-128585124-128585138-AAGA,11-128585136-128585169-AAAG,11-128585168-128585188-AGAA,11-128585185-128585225-GAAG,11-128585193-128585245-GAAA,11-128585219-128585222-AAG,11-128585251-128585264-GGAG,11-128585315-128585331-GAAG,11-128585328-128585348-AAGC,11-128585332-128585347-AAGG,11-128585348-128585364-AAGG;MOTIFS=AAGG,AAAG,GGAG,AAG,GA,AGG,GAAG,AGA,AGAA,GAAA,AAGC,AAGA;STRUC=<VC46035>	HPRC,HGSVC	No	2.75	Yes	NA,NA	NA	NA
chr11:128662703	371743	INS	146	0.8824	0.5559	202	NA	NA	NA	NA	NA	NA	NA	NA	NA	No	NA	HPRC,HGSVC,1KG-ONT	No	9.961	Yes	NA,NA	NA	NA
chr11:128673439	371745	INS	334	0.9545	0.2729	34	NA	NA	NA	NA	NA	NA	NA	NA	NA	No	NA	HPRC,HGSVC,1KG-ONT	Yes	2.538	Yes	NA,NA	NA	NA
chr11:128781682	371747	INS	64	0.8152	0.6703	1	FLI1(0.99996,0.367)	FLI1(0.99996,0.367)	FLI1(0.99996,0.367)	NA	NA	NA	NA	NA	NA	No	NA	NA	No	1.894	No	NA,NA	NA	NA
chr11:128812821	371748	DEL	693	0.8979	0.4173	283	FLI1(0.99996,0.367)	FLI1(0.99996,0.367)	FLI1(0.99996,0.367)	NA	NA	NA	NA	NA	NA	No	ID=11-128813086-128813095-T;MOTIFS=T;STRUC=(T)n	HPRC,HGSVC,1KG-ONT	Yes	5.296	Yes	NA,NA	NA	NA
chr11:128824573	371749	DEL	53	0.8963	0.4254	312	NA	NA	NA	NA	NA	NA	NA	NA	NA	No	NA	HPRC,HGSVC,1KG-ONT	No	0.221	Yes	NA,NA	NA	NA
chr11:128824576	371750	DEL	50	0.8204	0.646	35	NA	NA	NA	NA	NA	NA	NA	NA	NA	No	NA	HPRC,HGSVC,1KG-ONT	No	0.221	Yes	NA,NA	NA	NA
chr11:128824591	371751	INS	53	0.8568	0.5547	3	NA	NA	NA	NA	NA	NA	NA	NA	NA	No	NA	1KG-ONT	No	6.379	No	NA,NA	NA	NA
chr11:128824606	371752	DEL	51	0.9049	0.3807	23	NA	NA	NA	NA	NA	NA	NA	NA	NA	No	NA	HPRC,HGSVC,1KG-ONT	No	0.325	Yes	NA,NA	NA	NA
chr11:128824731	371753	INS	150	0.8504	0.5319	17	NA	NA	NA	NA	NA	NA	NA	NA	NA	No	NA	HGSVC,1KG-ONT	Yes	1.9	Yes	NA,NA	NA	NA
chr11:128824769	371754	DEL	89	0.8397	0.578	2	NA	NA	NA	NA	NA	NA	NA	NA	NA	No	NA	1KG-ONT	Yes	0.286	Yes	NA,NA	NA	NA
chr11:128858099	371755	INS	50	0.8136	0.6612	48	KCNJ1(3.2536e-09,1.472)	KCNJ1(3.2536e-09,1.472)	NA	NA	NA	NA	NA	NA	NA	No	NA	HGSVC	Yes	2.17	Yes	NA,NA	NA	NA
chr11:128858102	371756	INS	100	0.885	0.4071	4	KCNJ1(3.2536e-09,1.472)	KCNJ1(3.2536e-09,1.472)	NA	NA	NA	NA	NA	NA	NA	No	NA	1KG-ONT	Yes	2.17	No	NA,NA	NA	NA
chr11:128860415	371757	INS	770	0.7989	0.6999	1	KCNJ1(3.2536e-09,1.472)	KCNJ1(3.2536e-09,1.472)	NA	NA	NA	NA	NA	NA	enhancer	No	NA	NA	No	2.066	No	NA,NA	NA	NA
chr11:128868056	371758	INS	2064	0.8901	0.3933	5	NA	NA	NA	NA	NA	NA	NA	NA	NA	No	ID=11-128867918-128867936-TATTC,11-128868008-128868026-TATTC,11-128868076-128868091-ATATA,11-128868232-128868294-ATATATTCTGTATTATATTCTAATATATAAT,11-128868349-128868364-ATATA,11-128868433-128868600-ATATATTACGTATTATATTCTAATATATTATATAAC;MOTIFS=ATATATTACGTATTATATTCTAATATATTATATAAC,ATATATTCTGTATTATATTCTAATATATAAT,ATATA,TATTC;STRUC=<VC46065>	HPRC,HGSVC,1KG-ONT	No	0.692	Yes	NA,NA	NA	NA
chr11:128868081	371759	INS	2148	0.9048	0.3473	31	NA	NA	NA	NA	NA	NA	NA	NA	NA	No	ID=11-128867918-128867936-TATTC,11-128868008-128868026-TATTC,11-128868076-128868091-ATATA,11-128868232-128868294-ATATATTCTGTATTATATTCTAATATATAAT,11-128868349-128868364-ATATA,11-128868433-128868600-ATATATTACGTATTATATTCTAATATATTATATAAC;MOTIFS=ATATATTACGTATTATATTCTAATATATTATATAAC,ATATATTCTGTATTATATTCTAATATATAAT,ATATA,TATTC;STRUC=<VC46065>	HPRC,HGSVC,1KG-ONT	No	0.692	Yes	NA,NA	NA	NA
chr11:128868081	371760	INS	2215	0.9433	0.2184	53	NA	NA	NA	NA	NA	NA	NA	NA	NA	No	ID=11-128867918-128867936-TATTC,11-128868008-128868026-TATTC,11-128868076-128868091-ATATA,11-128868232-128868294-ATATATTCTGTATTATATTCTAATATATAAT,11-128868349-128868364-ATATA,11-128868433-128868600-ATATATTACGTATTATATTCTAATATATTATATAAC;MOTIFS=ATATATTACGTATTATATTCTAATATATTATATAAC,ATATATTCTGTATTATATTCTAATATATAAT,ATATA,TATTC;STRUC=<VC46065>	HPRC,HGSVC,1KG-ONT	No	0.692	Yes	NA,NA	NA	NA
chr11:128868081	371761	INS	2694	0.9617	0.257	18	NA	NA	NA	NA	NA	NA	NA	NA	NA	No	ID=11-128867918-128867936-TATTC,11-128868008-128868026-TATTC,11-128868076-128868091-ATATA,11-128868232-128868294-ATATATTCTGTATTATATTCTAATATATAAT,11-128868349-128868364-ATATA,11-128868433-128868600-ATATATTACGTATTATATTCTAATATATTATATAAC;MOTIFS=ATATATTACGTATTATATTCTAATATATTATATAAC,ATATATTCTGTATTATATTCTAATATATAAT,ATATA,TATTC;STRUC=<VC46065>	HPRC,HGSVC,1KG-ONT	No	0.692	Yes	NA,NA	NA	NA
chr11:128868084	371762	INS	2505	0.8343	0.6002	1	NA	NA	NA	NA	NA	NA	NA	NA	NA	No	ID=11-128867918-128867936-TATTC,11-128868008-128868026-TATTC,11-128868076-128868091-ATATA,11-128868232-128868294-ATATATTCTGTATTATATTCTAATATATAAT,11-128868349-128868364-ATATA,11-128868433-128868600-ATATATTACGTATTATATTCTAATATATTATATAAC;MOTIFS=ATATATTACGTATTATATTCTAATATATTATATAAC,ATATATTCTGTATTATATTCTAATATATAAT,ATATA,TATTC;STRUC=<VC46065>	HPRC,HGSVC,1KG-ONT	No	0.692	Yes	NA,NA	NA	NA
chr11:128868087	371767	INS	2641	0.8947	0.3512	28	NA	NA	NA	NA	NA	NA	NA	NA	NA	No	ID=11-128867918-128867936-TATTC,11-128868008-128868026-TATTC,11-128868076-128868091-ATATA,11-128868232-128868294-ATATATTCTGTATTATATTCTAATATATAAT,11-128868349-128868364-ATATA,11-128868433-128868600-ATATATTACGTATTATATTCTAATATATTATATAAC;MOTIFS=ATATATTACGTATTATATTCTAATATATTATATAAC,ATATATTCTGTATTATATTCTAATATATAAT,ATATA,TATTC;STRUC=<VC46065>	HPRC,HGSVC,1KG-ONT	No	0.345	Yes	NA,NA	NA	NA
chr11:128868087	371766	INS	2547	0.8466	0.565	31	NA	NA	NA	NA	NA	NA	NA	NA	NA	No	ID=11-128867918-128867936-TATTC,11-128868008-128868026-TATTC,11-128868076-128868091-ATATA,11-128868232-128868294-ATATATTCTGTATTATATTCTAATATATAAT,11-128868349-128868364-ATATA,11-128868433-128868600-ATATATTACGTATTATATTCTAATATATTATATAAC;MOTIFS=ATATATTACGTATTATATTCTAATATATTATATAAC,ATATATTCTGTATTATATTCTAATATATAAT,ATATA,TATTC;STRUC=<VC46065>	HPRC,HGSVC,1KG-ONT	No	0.345	Yes	NA,NA	NA	NA
chr11:128868087	371765	INS	2355	0.8578	0.5227	71	NA	NA	NA	NA	NA	NA	NA	NA	NA	No	ID=11-128867918-128867936-TATTC,11-128868008-128868026-TATTC,11-128868076-128868091-ATATA,11-128868232-128868294-ATATATTCTGTATTATATTCTAATATATAAT,11-128868349-128868364-ATATA,11-128868433-128868600-ATATATTACGTATTATATTCTAATATATTATATAAC;MOTIFS=ATATATTACGTATTATATTCTAATATATTATATAAC,ATATATTCTGTATTATATTCTAATATATAAT,ATATA,TATTC;STRUC=<VC46065>	HPRC,HGSVC,1KG-ONT	No	0.345	Yes	NA,NA	NA	NA
chr11:128868087	371764	INS	2315	0.9265	0.2862	42	NA	NA	NA	NA	NA	NA	NA	NA	NA	No	ID=11-128867918-128867936-TATTC,11-128868008-128868026-TATTC,11-128868076-128868091-ATATA,11-128868232-128868294-ATATATTCTGTATTATATTCTAATATATAAT,11-128868349-128868364-ATATA,11-128868433-128868600-ATATATTACGTATTATATTCTAATATATTATATAAC;MOTIFS=ATATATTACGTATTATATTCTAATATATTATATAAC,ATATATTCTGTATTATATTCTAATATATAAT,ATATA,TATTC;STRUC=<VC46065>	HPRC,HGSVC,1KG-ONT	No	0.345	Yes	NA,NA	NA	NA
chr11:128868087	371763	INS	2485	0.9355	0.2606	46	NA	NA	NA	NA	NA	NA	NA	NA	NA	No	ID=11-128867918-128867936-TATTC,11-128868008-128868026-TATTC,11-128868076-128868091-ATATA,11-128868232-128868294-ATATATTCTGTATTATATTCTAATATATAAT,11-128868349-128868364-ATATA,11-128868433-128868600-ATATATTACGTATTATATTCTAATATATTATATAAC;MOTIFS=ATATATTACGTATTATATTCTAATATATTATATAAC,ATATATTCTGTATTATATTCTAATATATAAT,ATATA,TATTC;STRUC=<VC46065>	HPRC,HGSVC,1KG-ONT	No	0.345	Yes	NA,NA	NA	NA
chr11:128868088	371769	INS	2455	0.8686	0.504	5	NA	NA	NA	NA	NA	NA	NA	NA	NA	No	ID=11-128867918-128867936-TATTC,11-128868008-128868026-TATTC,11-128868076-128868091-ATATA,11-128868232-128868294-ATATATTCTGTATTATATTCTAATATATAAT,11-128868349-128868364-ATATA,11-128868433-128868600-ATATATTACGTATTATATTCTAATATATTATATAAC;MOTIFS=ATATATTACGTATTATATTCTAATATATTATATAAC,ATATATTCTGTATTATATTCTAATATATAAT,ATATA,TATTC;STRUC=<VC46065>	HPRC,HGSVC,1KG-ONT	No	0.345	Yes	NA,NA	NA	NA
chr11:128868088	371770	INS	2257	0.8354	0.6177	2	NA	NA	NA	NA	NA	NA	NA	NA	NA	No	ID=11-128867918-128867936-TATTC,11-128868008-128868026-TATTC,11-128868076-128868091-ATATA,11-128868232-128868294-ATATATTCTGTATTATATTCTAATATATAAT,11-128868349-128868364-ATATA,11-128868433-128868600-ATATATTACGTATTATATTCTAATATATTATATAAC;MOTIFS=ATATATTACGTATTATATTCTAATATATTATATAAC,ATATATTCTGTATTATATTCTAATATATAAT,ATATA,TATTC;STRUC=<VC46065>	HPRC,HGSVC,1KG-ONT	No	0.345	No	NA,NA	NA	NA
chr11:128868096	371772	INS	2279	0.8974	0.3799	1	NA	NA	NA	NA	NA	NA	NA	NA	NA	No	ID=11-128867918-128867936-TATTC,11-128868008-128868026-TATTC,11-128868076-128868091-ATATA,11-128868232-128868294-ATATATTCTGTATTATATTCTAATATATAAT,11-128868349-128868364-ATATA,11-128868433-128868600-ATATATTACGTATTATATTCTAATATATTATATAAC;MOTIFS=ATATATTACGTATTATATTCTAATATATTATATAAC,ATATATTCTGTATTATATTCTAATATATAAT,ATATA,TATTC;STRUC=<VC46065>	HPRC,HGSVC,1KG-ONT	No	0.345	No	NA,NA	NA	NA
chr11:128868118	371773	INS	2220	0.8658	0.5043	1	NA	NA	NA	NA	NA	NA	NA	NA	NA	No	ID=11-128867918-128867936-TATTC,11-128868008-128868026-TATTC,11-128868076-128868091-ATATA,11-128868232-128868294-ATATATTCTGTATTATATTCTAATATATAAT,11-128868349-128868364-ATATA,11-128868433-128868600-ATATATTACGTATTATATTCTAATATATTATATAAC;MOTIFS=ATATATTACGTATTATATTCTAATATATTATATAAC,ATATATTCTGTATTATATTCTAATATATAAT,ATATA,TATTC;STRUC=<VC46065>	HPRC,HGSVC,1KG-ONT	No	0.118	No	NA,NA	NA	NA
chr11:128868119	371774	INS	2441	0.8696	0.5282	121	NA	NA	NA	NA	NA	NA	NA	NA	NA	No	ID=11-128867918-128867936-TATTC,11-128868008-128868026-TATTC,11-128868076-128868091-ATATA,11-128868232-128868294-ATATATTCTGTATTATATTCTAATATATAAT,11-128868349-128868364-ATATA,11-128868433-128868600-ATATATTACGTATTATATTCTAATATATTATATAAC;MOTIFS=ATATATTACGTATTATATTCTAATATATTATATAAC,ATATATTCTGTATTATATTCTAATATATAAT,ATATA,TATTC;STRUC=<VC46065>	HPRC,HGSVC,1KG-ONT	No	0.118	Yes	NA,NA	NA	NA
chr11:128868119	371775	INS	2350	0.9449	0.2372	3	NA	NA	NA	NA	NA	NA	NA	NA	NA	No	ID=11-128867918-128867936-TATTC,11-128868008-128868026-TATTC,11-128868076-128868091-ATATA,11-128868232-128868294-ATATATTCTGTATTATATTCTAATATATAAT,11-128868349-128868364-ATATA,11-128868433-128868600-ATATATTACGTATTATATTCTAATATATTATATAAC;MOTIFS=ATATATTACGTATTATATTCTAATATATTATATAAC,ATATATTCTGTATTATATTCTAATATATAAT,ATATA,TATTC;STRUC=<VC46065>	HPRC,HGSVC,1KG-ONT	No	0.118	Yes	NA,NA	NA	NA
chr11:128916029	371778	DEL	176	0.9513	0.2572	6	KCNJ5(0.0081482,0.912)	KCNJ5(0.0081482,0.912)	NA	NA	NA	NA	NA	NA	NA	No	ID=11-128915791-128915835-TGGA,11-128915867-128915886-TGGA,11-128915962-128915984-TGGA,11-128915986-128916012-TGGA,11-128916014-128916028-TGGA,11-128916029-128916049-ATGG,11-128916102-128916147-TGGA,11-128916182-128916197-TGGA,11-128916198-128916225-TGGA,11-128916244-128916280-GATG,11-128916290-128916311-TGGA,11-128916312-128916331-GATG;MOTIFS=GATG,ATGG,TGGA;STRUC=<VC46070>	HPRC,HGSVC,1KG-ONT	No	3.19	Yes	NA,NA	NA	NA
chr11:128916038	371779	DEL	160	0.9281	0.5344	15	KCNJ5(0.0081482,0.912)	KCNJ5(0.0081482,0.912)	NA	NA	NA	NA	NA	NA	NA	No	ID=11-128915791-128915835-TGGA,11-128915867-128915886-TGGA,11-128915962-128915984-TGGA,11-128915986-128916012-TGGA,11-128916014-128916028-TGGA,11-128916029-128916049-ATGG,11-128916102-128916147-TGGA,11-128916182-128916197-TGGA,11-128916198-128916225-TGGA,11-128916244-128916280-GATG,11-128916290-128916311-TGGA,11-128916312-128916331-GATG;MOTIFS=GATG,ATGG,TGGA;STRUC=<VC46070>	HPRC,HGSVC,1KG-ONT	No	2.951	Yes	NA,NA	NA	NA
chr11:128930502	371780	DEL	62	0.801	0.6949	6	NA	NA	NA	NA	NA	NA	NA	NA	NA	No	ID=11-128930719-128930771-GGAGGCCGGGGTTAG,11-128930756-128930772-GGGGTTAGGGAGGCCA,11-128930801-128930831-GGGGTTAGGGAGGCT,11-128930816-128930876-GGGGTTAGGGAGGCC,11-128930817-128930877-GGGTTAGGGAGGCCA,11-128930893-128930952-GGGGTTAGGGAGGCC,11-128930961-128930991-GGAGGCAGGGATTAG;MOTIFS=GGGGTTAGGGAGGCT,GGAGGCCGGGGTTAG,GGGGTTAGGGAGGCC,GGGGTTAGGGAGGCCA,GGGTTAGGGAGGCCA,GGAGGCAGGGATTAG;STRUC=<VC46072>	HGSVC	No	0.93	No	NA,NA	NA	NA
chr11:128930510	371781	DEL	124	0.8077	0.6982	11	NA	NA	NA	NA	NA	NA	NA	NA	NA	No	ID=11-128930719-128930771-GGAGGCCGGGGTTAG,11-128930756-128930772-GGGGTTAGGGAGGCCA,11-128930801-128930831-GGGGTTAGGGAGGCT,11-128930816-128930876-GGGGTTAGGGAGGCC,11-128930817-128930877-GGGTTAGGGAGGCCA,11-128930893-128930952-GGGGTTAGGGAGGCC,11-128930961-128930991-GGAGGCAGGGATTAG;MOTIFS=GGGGTTAGGGAGGCT,GGAGGCCGGGGTTAG,GGGGTTAGGGAGGCC,GGGGTTAGGGAGGCCA,GGGTTAGGGAGGCCA,GGAGGCAGGGATTAG;STRUC=<VC46072>	HGSVC,1KG-ONT	No	0.578	No	NA,NA	NA	NA
chr11:128930513	371782	INS	574	0.8424	0.5359	10	NA	NA	NA	NA	NA	NA	NA	NA	NA	No	NA	HPRC,HGSVC,1KG-ONT	No	1.9	No	NA,NA	NA	NA
chr11:128930513	371783	INS	1590	0.8505	0.5242	63	NA	NA	NA	NA	NA	NA	NA	NA	NA	No	NA	HPRC,HGSVC	No	1.9	Yes	NA,NA	NA	NA
chr11:128930519	371784	INS	260	0.7887	0.6851	23	NA	NA	NA	NA	NA	NA	NA	NA	NA	No	ID=11-128930719-128930771-GGAGGCCGGGGTTAG,11-128930756-128930772-GGGGTTAGGGAGGCCA,11-128930801-128930831-GGGGTTAGGGAGGCT,11-128930816-128930876-GGGGTTAGGGAGGCC,11-128930817-128930877-GGGTTAGGGAGGCCA,11-128930893-128930952-GGGGTTAGGGAGGCC,11-128930961-128930991-GGAGGCAGGGATTAG;MOTIFS=GGGGTTAGGGAGGCT,GGAGGCCGGGGTTAG,GGGGTTAGGGAGGCC,GGGGTTAGGGAGGCCA,GGGTTAGGGAGGCCA,GGAGGCAGGGATTAG;STRUC=<VC46072>	HPRC,HGSVC,1KG-ONT	No	1.9	Yes	NA,NA	NA	NA
chr11:128930531	371785	INS	236	0.8243	0.6131	5	NA	NA	NA	NA	NA	NA	NA	NA	NA	No	ID=11-128930719-128930771-GGAGGCCGGGGTTAG,11-128930756-128930772-GGGGTTAGGGAGGCCA,11-128930801-128930831-GGGGTTAGGGAGGCT,11-128930816-128930876-GGGGTTAGGGAGGCC,11-128930817-128930877-GGGTTAGGGAGGCCA,11-128930893-128930952-GGGGTTAGGGAGGCC,11-128930961-128930991-GGAGGCAGGGATTAG;MOTIFS=GGGGTTAGGGAGGCT,GGAGGCCGGGGTTAG,GGGGTTAGGGAGGCC,GGGGTTAGGGAGGCCA,GGGTTAGGGAGGCCA,GGAGGCAGGGATTAG;STRUC=<VC46072>	HPRC,HGSVC,1KG-ONT	No	1.9	No	NA,NA	NA	NA
chr11:128930531	371786	INS	934	0.8339	0.6222	1	NA	NA	NA	NA	NA	NA	NA	NA	NA	No	ID=11-128930719-128930771-GGAGGCCGGGGTTAG,11-128930756-128930772-GGGGTTAGGGAGGCCA,11-128930801-128930831-GGGGTTAGGGAGGCT,11-128930816-128930876-GGGGTTAGGGAGGCC,11-128930817-128930877-GGGTTAGGGAGGCCA,11-128930893-128930952-GGGGTTAGGGAGGCC,11-128930961-128930991-GGAGGCAGGGATTAG;MOTIFS=GGGGTTAGGGAGGCT,GGAGGCCGGGGTTAG,GGGGTTAGGGAGGCC,GGGGTTAGGGAGGCCA,GGGTTAGGGAGGCCA,GGAGGCAGGGATTAG;STRUC=<VC46072>	HPRC,HGSVC,1KG-ONT	No	1.9	No	NA,NA	NA	NA
chr11:128930531	371787	INS	1451	0.9282	0.2825	6	NA	NA	NA	NA	NA	NA	NA	NA	NA	No	ID=11-128930719-128930771-GGAGGCCGGGGTTAG,11-128930756-128930772-GGGGTTAGGGAGGCCA,11-128930801-128930831-GGGGTTAGGGAGGCT,11-128930816-128930876-GGGGTTAGGGAGGCC,11-128930817-128930877-GGGTTAGGGAGGCCA,11-128930893-128930952-GGGGTTAGGGAGGCC,11-128930961-128930991-GGAGGCAGGGATTAG;MOTIFS=GGGGTTAGGGAGGCT,GGAGGCCGGGGTTAG,GGGGTTAGGGAGGCC,GGGGTTAGGGAGGCCA,GGGTTAGGGAGGCCA,GGAGGCAGGGATTAG;STRUC=<VC46072>	HPRC,HGSVC	No	1.9	Yes	NA,NA	NA	NA
chr11:128930531	371788	INS	1729	0.8205	0.6271	9	NA	NA	NA	NA	NA	NA	NA	NA	NA	No	ID=11-128930719-128930771-GGAGGCCGGGGTTAG,11-128930756-128930772-GGGGTTAGGGAGGCCA,11-128930801-128930831-GGGGTTAGGGAGGCT,11-128930816-128930876-GGGGTTAGGGAGGCC,11-128930817-128930877-GGGTTAGGGAGGCCA,11-128930893-128930952-GGGGTTAGGGAGGCC,11-128930961-128930991-GGAGGCAGGGATTAG;MOTIFS=GGGGTTAGGGAGGCT,GGAGGCCGGGGTTAG,GGGGTTAGGGAGGCC,GGGGTTAGGGAGGCCA,GGGTTAGGGAGGCCA,GGAGGCAGGGATTAG;STRUC=<VC46072>	HPRC,HGSVC	No	1.9	Yes	NA,NA	NA	NA
chr11:128930541	371789	INS	1113	0.9048	0.3412	10	NA	NA	NA	NA	NA	NA	NA	NA	NA	No	ID=11-128930719-128930771-GGAGGCCGGGGTTAG,11-128930756-128930772-GGGGTTAGGGAGGCCA,11-128930801-128930831-GGGGTTAGGGAGGCT,11-128930816-128930876-GGGGTTAGGGAGGCC,11-128930817-128930877-GGGTTAGGGAGGCCA,11-128930893-128930952-GGGGTTAGGGAGGCC,11-128930961-128930991-GGAGGCAGGGATTAG;MOTIFS=GGGGTTAGGGAGGCT,GGAGGCCGGGGTTAG,GGGGTTAGGGAGGCC,GGGGTTAGGGAGGCCA,GGGTTAGGGAGGCCA,GGAGGCAGGGATTAG;STRUC=<VC46072>	HPRC,HGSVC,1KG-ONT	No	1.9	Yes	NA,NA	NA	NA
chr11:128930541	371790	INS	152	0.824	0.638	1	NA	NA	NA	NA	NA	NA	NA	NA	NA	No	ID=11-128930719-128930771-GGAGGCCGGGGTTAG,11-128930756-128930772-GGGGTTAGGGAGGCCA,11-128930801-128930831-GGGGTTAGGGAGGCT,11-128930816-128930876-GGGGTTAGGGAGGCC,11-128930817-128930877-GGGTTAGGGAGGCCA,11-128930893-128930952-GGGGTTAGGGAGGCC,11-128930961-128930991-GGAGGCAGGGATTAG;MOTIFS=GGGGTTAGGGAGGCT,GGAGGCCGGGGTTAG,GGGGTTAGGGAGGCC,GGGGTTAGGGAGGCCA,GGGTTAGGGAGGCCA,GGAGGCAGGGATTAG;STRUC=<VC46072>	HPRC,HGSVC	No	1.9	No	NA,NA	NA	NA
chr11:128930541	371791	DEL	336	0.9457	0.2954	31	NA	NA	NA	NA	NA	NA	NA	NA	NA	No	ID=11-128930719-128930771-GGAGGCCGGGGTTAG,11-128930756-128930772-GGGGTTAGGGAGGCCA,11-128930801-128930831-GGGGTTAGGGAGGCT,11-128930816-128930876-GGGGTTAGGGAGGCC,11-128930817-128930877-GGGTTAGGGAGGCCA,11-128930893-128930952-GGGGTTAGGGAGGCC,11-128930961-128930991-GGAGGCAGGGATTAG;MOTIFS=GGGGTTAGGGAGGCT,GGAGGCCGGGGTTAG,GGGGTTAGGGAGGCC,GGGGTTAGGGAGGCCA,GGGTTAGGGAGGCCA,GGAGGCAGGGATTAG;STRUC=<VC46072>	HGSVC	No	0.565	Yes	NA,NA	NA	NA
chr11:128930542	371803	INS	675	0.8269	0.6415	1	NA	NA	NA	NA	NA	NA	NA	NA	NA	No	ID=11-128930719-128930771-GGAGGCCGGGGTTAG,11-128930756-128930772-GGGGTTAGGGAGGCCA,11-128930801-128930831-GGGGTTAGGGAGGCT,11-128930816-128930876-GGGGTTAGGGAGGCC,11-128930817-128930877-GGGTTAGGGAGGCCA,11-128930893-128930952-GGGGTTAGGGAGGCC,11-128930961-128930991-GGAGGCAGGGATTAG;MOTIFS=GGGGTTAGGGAGGCT,GGAGGCCGGGGTTAG,GGGGTTAGGGAGGCC,GGGGTTAGGGAGGCCA,GGGTTAGGGAGGCCA,GGAGGCAGGGATTAG;STRUC=<VC46072>	HPRC,HGSVC,1KG-ONT	No	1.9	No	NA,NA	NA	NA
chr11:128930542	371799	INS	807	0.8174	0.6472	8	NA	NA	NA	NA	NA	NA	NA	NA	NA	No	ID=11-128930719-128930771-GGAGGCCGGGGTTAG,11-128930756-128930772-GGGGTTAGGGAGGCCA,11-128930801-128930831-GGGGTTAGGGAGGCT,11-128930816-128930876-GGGGTTAGGGAGGCC,11-128930817-128930877-GGGTTAGGGAGGCCA,11-128930893-128930952-GGGGTTAGGGAGGCC,11-128930961-128930991-GGAGGCAGGGATTAG;MOTIFS=GGGGTTAGGGAGGCT,GGAGGCCGGGGTTAG,GGGGTTAGGGAGGCC,GGGGTTAGGGAGGCCA,GGGTTAGGGAGGCCA,GGAGGCAGGGATTAG;STRUC=<VC46072>	HPRC,HGSVC,1KG-ONT	No	1.9	No	NA,NA	NA	NA
chr11:128930542	371804	INS	876	0.849	0.6096	26	NA	NA	NA	NA	NA	NA	NA	NA	NA	No	ID=11-128930719-128930771-GGAGGCCGGGGTTAG,11-128930756-128930772-GGGGTTAGGGAGGCCA,11-128930801-128930831-GGGGTTAGGGAGGCT,11-128930816-128930876-GGGGTTAGGGAGGCC,11-128930817-128930877-GGGTTAGGGAGGCCA,11-128930893-128930952-GGGGTTAGGGAGGCC,11-128930961-128930991-GGAGGCAGGGATTAG;MOTIFS=GGGGTTAGGGAGGCT,GGAGGCCGGGGTTAG,GGGGTTAGGGAGGCC,GGGGTTAGGGAGGCCA,GGGTTAGGGAGGCCA,GGAGGCAGGGATTAG;STRUC=<VC46072>	HPRC,HGSVC,1KG-ONT	No	1.9	Yes	NA,NA	NA	NA
chr11:128930542	371808	INS	246	0.8198	0.6428	1	NA	NA	NA	NA	NA	NA	NA	NA	NA	No	ID=11-128930719-128930771-GGAGGCCGGGGTTAG,11-128930756-128930772-GGGGTTAGGGAGGCCA,11-128930801-128930831-GGGGTTAGGGAGGCT,11-128930816-128930876-GGGGTTAGGGAGGCC,11-128930817-128930877-GGGTTAGGGAGGCCA,11-128930893-128930952-GGGGTTAGGGAGGCC,11-128930961-128930991-GGAGGCAGGGATTAG;MOTIFS=GGGGTTAGGGAGGCT,GGAGGCCGGGGTTAG,GGGGTTAGGGAGGCC,GGGGTTAGGGAGGCCA,GGGTTAGGGAGGCCA,GGAGGCAGGGATTAG;STRUC=<VC46072>	HPRC,HGSVC,1KG-ONT	No	1.9	Yes	NA,NA	NA	NA
chr11:128930542	371810	INS	841	0.8668	0.5195	1	NA	NA	NA	NA	NA	NA	NA	NA	NA	No	ID=11-128930719-128930771-GGAGGCCGGGGTTAG,11-128930756-128930772-GGGGTTAGGGAGGCCA,11-128930801-128930831-GGGGTTAGGGAGGCT,11-128930816-128930876-GGGGTTAGGGAGGCC,11-128930817-128930877-GGGTTAGGGAGGCCA,11-128930893-128930952-GGGGTTAGGGAGGCC,11-128930961-128930991-GGAGGCAGGGATTAG;MOTIFS=GGGGTTAGGGAGGCT,GGAGGCCGGGGTTAG,GGGGTTAGGGAGGCC,GGGGTTAGGGAGGCCA,GGGTTAGGGAGGCCA,GGAGGCAGGGATTAG;STRUC=<VC46072>	HPRC,HGSVC,1KG-ONT	No	1.9	No	NA,NA	NA	NA
chr11:128930542	371811	INS	124	0.8458	0.5638	6	NA	NA	NA	NA	NA	NA	NA	NA	NA	No	ID=11-128930719-128930771-GGAGGCCGGGGTTAG,11-128930756-128930772-GGGGTTAGGGAGGCCA,11-128930801-128930831-GGGGTTAGGGAGGCT,11-128930816-128930876-GGGGTTAGGGAGGCC,11-128930817-128930877-GGGTTAGGGAGGCCA,11-128930893-128930952-GGGGTTAGGGAGGCC,11-128930961-128930991-GGAGGCAGGGATTAG;MOTIFS=GGGGTTAGGGAGGCT,GGAGGCCGGGGTTAG,GGGGTTAGGGAGGCC,GGGGTTAGGGAGGCCA,GGGTTAGGGAGGCCA,GGAGGCAGGGATTAG;STRUC=<VC46072>	HPRC,HGSVC	No	1.9	Yes	NA,NA	NA	NA
chr11:128930542	371812	INS	404	0.9019	0.6418	5	NA	NA	NA	NA	NA	NA	NA	NA	NA	No	ID=11-128930719-128930771-GGAGGCCGGGGTTAG,11-128930756-128930772-GGGGTTAGGGAGGCCA,11-128930801-128930831-GGGGTTAGGGAGGCT,11-128930816-128930876-GGGGTTAGGGAGGCC,11-128930817-128930877-GGGTTAGGGAGGCCA,11-128930893-128930952-GGGGTTAGGGAGGCC,11-128930961-128930991-GGAGGCAGGGATTAG;MOTIFS=GGGGTTAGGGAGGCT,GGAGGCCGGGGTTAG,GGGGTTAGGGAGGCC,GGGGTTAGGGAGGCCA,GGGTTAGGGAGGCCA,GGAGGCAGGGATTAG;STRUC=<VC46072>	HPRC,HGSVC,1KG-ONT	No	1.9	Yes	NA,NA	NA	NA
chr11:128930542	371813	INS	597	0.9313	0.2633	5	NA	NA	NA	NA	NA	NA	NA	NA	NA	No	ID=11-128930719-128930771-GGAGGCCGGGGTTAG,11-128930756-128930772-GGGGTTAGGGAGGCCA,11-128930801-128930831-GGGGTTAGGGAGGCT,11-128930816-128930876-GGGGTTAGGGAGGCC,11-128930817-128930877-GGGTTAGGGAGGCCA,11-128930893-128930952-GGGGTTAGGGAGGCC,11-128930961-128930991-GGAGGCAGGGATTAG;MOTIFS=GGGGTTAGGGAGGCT,GGAGGCCGGGGTTAG,GGGGTTAGGGAGGCC,GGGGTTAGGGAGGCCA,GGGTTAGGGAGGCCA,GGAGGCAGGGATTAG;STRUC=<VC46072>	HPRC,HGSVC,1KG-ONT	No	1.9	No	NA,NA	NA	NA
chr11:128930542	371814	INS	782	0.9098	0.3229	4	NA	NA	NA	NA	NA	NA	NA	NA	NA	No	ID=11-128930719-128930771-GGAGGCCGGGGTTAG,11-128930756-128930772-GGGGTTAGGGAGGCCA,11-128930801-128930831-GGGGTTAGGGAGGCT,11-128930816-128930876-GGGGTTAGGGAGGCC,11-128930817-128930877-GGGTTAGGGAGGCCA,11-128930893-128930952-GGGGTTAGGGAGGCC,11-128930961-128930991-GGAGGCAGGGATTAG;MOTIFS=GGGGTTAGGGAGGCT,GGAGGCCGGGGTTAG,GGGGTTAGGGAGGCC,GGGGTTAGGGAGGCCA,GGGTTAGGGAGGCCA,GGAGGCAGGGATTAG;STRUC=<VC46072>	HPRC,HGSVC,1KG-ONT	No	1.9	Yes	NA,NA	NA	NA
chr11:128930542	371817	DEL	109	0.8095	0.6967	3	NA	NA	NA	NA	NA	NA	NA	NA	NA	No	ID=11-128930719-128930771-GGAGGCCGGGGTTAG,11-128930756-128930772-GGGGTTAGGGAGGCCA,11-128930801-128930831-GGGGTTAGGGAGGCT,11-128930816-128930876-GGGGTTAGGGAGGCC,11-128930817-128930877-GGGTTAGGGAGGCCA,11-128930893-128930952-GGGGTTAGGGAGGCC,11-128930961-128930991-GGAGGCAGGGATTAG;MOTIFS=GGGGTTAGGGAGGCT,GGAGGCCGGGGTTAG,GGGGTTAGGGAGGCC,GGGGTTAGGGAGGCCA,GGGTTAGGGAGGCCA,GGAGGCAGGGATTAG;STRUC=<VC46072>	HGSVC,1KG-ONT	No	0.952	No	NA,NA	NA	NA
chr11:128930542	371802	INS	1382	0.8388	0.5935	15	NA	NA	NA	NA	NA	NA	NA	NA	NA	No	ID=11-128930719-128930771-GGAGGCCGGGGTTAG,11-128930756-128930772-GGGGTTAGGGAGGCCA,11-128930801-128930831-GGGGTTAGGGAGGCT,11-128930816-128930876-GGGGTTAGGGAGGCC,11-128930817-128930877-GGGTTAGGGAGGCCA,11-128930893-128930952-GGGGTTAGGGAGGCC,11-128930961-128930991-GGAGGCAGGGATTAG;MOTIFS=GGGGTTAGGGAGGCT,GGAGGCCGGGGTTAG,GGGGTTAGGGAGGCC,GGGGTTAGGGAGGCCA,GGGTTAGGGAGGCCA,GGAGGCAGGGATTAG;STRUC=<VC46072>	HPRC,HGSVC	No	1.9	Yes	NA,NA	NA	NA
chr11:128930542	371801	INS	875	0.8703	0.4888	26	NA	NA	NA	NA	NA	NA	NA	NA	NA	No	ID=11-128930719-128930771-GGAGGCCGGGGTTAG,11-128930756-128930772-GGGGTTAGGGAGGCCA,11-128930801-128930831-GGGGTTAGGGAGGCT,11-128930816-128930876-GGGGTTAGGGAGGCC,11-128930817-128930877-GGGTTAGGGAGGCCA,11-128930893-128930952-GGGGTTAGGGAGGCC,11-128930961-128930991-GGAGGCAGGGATTAG;MOTIFS=GGGGTTAGGGAGGCT,GGAGGCCGGGGTTAG,GGGGTTAGGGAGGCC,GGGGTTAGGGAGGCCA,GGGTTAGGGAGGCCA,GGAGGCAGGGATTAG;STRUC=<VC46072>	HPRC,HGSVC,1KG-ONT	No	1.9	Yes	NA,NA	NA	NA
chr11:128930542	371800	INS	678	0.9259	0.4396	21	NA	NA	NA	NA	NA	NA	NA	NA	NA	No	ID=11-128930719-128930771-GGAGGCCGGGGTTAG,11-128930756-128930772-GGGGTTAGGGAGGCCA,11-128930801-128930831-GGGGTTAGGGAGGCT,11-128930816-128930876-GGGGTTAGGGAGGCC,11-128930817-128930877-GGGTTAGGGAGGCCA,11-128930893-128930952-GGGGTTAGGGAGGCC,11-128930961-128930991-GGAGGCAGGGATTAG;MOTIFS=GGGGTTAGGGAGGCT,GGAGGCCGGGGTTAG,GGGGTTAGGGAGGCC,GGGGTTAGGGAGGCCA,GGGTTAGGGAGGCCA,GGAGGCAGGGATTAG;STRUC=<VC46072>	HPRC,HGSVC,1KG-ONT	No	1.9	Yes	NA,NA	NA	NA
chr11:128930542	371798	INS	633	0.827	0.6195	19	NA	NA	NA	NA	NA	NA	NA	NA	NA	No	ID=11-128930719-128930771-GGAGGCCGGGGTTAG,11-128930756-128930772-GGGGTTAGGGAGGCCA,11-128930801-128930831-GGGGTTAGGGAGGCT,11-128930816-128930876-GGGGTTAGGGAGGCC,11-128930817-128930877-GGGTTAGGGAGGCCA,11-128930893-128930952-GGGGTTAGGGAGGCC,11-128930961-128930991-GGAGGCAGGGATTAG;MOTIFS=GGGGTTAGGGAGGCT,GGAGGCCGGGGTTAG,GGGGTTAGGGAGGCC,GGGGTTAGGGAGGCCA,GGGTTAGGGAGGCCA,GGAGGCAGGGATTAG;STRUC=<VC46072>	HPRC,HGSVC,1KG-ONT	No	1.9	Yes	NA,NA	NA	NA
chr11:128930542	371797	INS	379	0.8565	0.5775	18	NA	NA	NA	NA	NA	NA	NA	NA	NA	No	ID=11-128930719-128930771-GGAGGCCGGGGTTAG,11-128930756-128930772-GGGGTTAGGGAGGCCA,11-128930801-128930831-GGGGTTAGGGAGGCT,11-128930816-128930876-GGGGTTAGGGAGGCC,11-128930817-128930877-GGGTTAGGGAGGCCA,11-128930893-128930952-GGGGTTAGGGAGGCC,11-128930961-128930991-GGAGGCAGGGATTAG;MOTIFS=GGGGTTAGGGAGGCT,GGAGGCCGGGGTTAG,GGGGTTAGGGAGGCC,GGGGTTAGGGAGGCCA,GGGTTAGGGAGGCCA,GGAGGCAGGGATTAG;STRUC=<VC46072>	HPRC,HGSVC,1KG-ONT	No	1.9	Yes	NA,NA	NA	NA
chr11:128930542	371796	INS	62	0.8765	0.5918	12	NA	NA	NA	NA	NA	NA	NA	NA	NA	No	ID=11-128930719-128930771-GGAGGCCGGGGTTAG,11-128930756-128930772-GGGGTTAGGGAGGCCA,11-128930801-128930831-GGGGTTAGGGAGGCT,11-128930816-128930876-GGGGTTAGGGAGGCC,11-128930817-128930877-GGGTTAGGGAGGCCA,11-128930893-128930952-GGGGTTAGGGAGGCC,11-128930961-128930991-GGAGGCAGGGATTAG;MOTIFS=GGGGTTAGGGAGGCT,GGAGGCCGGGGTTAG,GGGGTTAGGGAGGCC,GGGGTTAGGGAGGCCA,GGGTTAGGGAGGCCA,GGAGGCAGGGATTAG;STRUC=<VC46072>	HPRC,HGSVC,1KG-ONT	No	1.9	Yes	NA,NA	NA	NA
chr11:128930542	371795	INS	997	0.8798	0.467	4	NA	NA	NA	NA	NA	NA	NA	NA	NA	No	ID=11-128930719-128930771-GGAGGCCGGGGTTAG,11-128930756-128930772-GGGGTTAGGGAGGCCA,11-128930801-128930831-GGGGTTAGGGAGGCT,11-128930816-128930876-GGGGTTAGGGAGGCC,11-128930817-128930877-GGGTTAGGGAGGCCA,11-128930893-128930952-GGGGTTAGGGAGGCC,11-128930961-128930991-GGAGGCAGGGATTAG;MOTIFS=GGGGTTAGGGAGGCT,GGAGGCCGGGGTTAG,GGGGTTAGGGAGGCC,GGGGTTAGGGAGGCCA,GGGTTAGGGAGGCCA,GGAGGCAGGGATTAG;STRUC=<VC46072>	HPRC,HGSVC,1KG-ONT	No	1.9	Yes	NA,NA	NA	NA
chr11:128930542	371794	INS	93	0.877	0.4673	1	NA	NA	NA	NA	NA	NA	NA	NA	NA	No	ID=11-128930719-128930771-GGAGGCCGGGGTTAG,11-128930756-128930772-GGGGTTAGGGAGGCCA,11-128930801-128930831-GGGGTTAGGGAGGCT,11-128930816-128930876-GGGGTTAGGGAGGCC,11-128930817-128930877-GGGTTAGGGAGGCCA,11-128930893-128930952-GGGGTTAGGGAGGCC,11-128930961-128930991-GGAGGCAGGGATTAG;MOTIFS=GGGGTTAGGGAGGCT,GGAGGCCGGGGTTAG,GGGGTTAGGGAGGCC,GGGGTTAGGGAGGCCA,GGGTTAGGGAGGCCA,GGAGGCAGGGATTAG;STRUC=<VC46072>	HPRC,HGSVC,1KG-ONT	No	1.9	No	NA,NA	NA	NA
chr11:128930543	371818	INS	590	0.8621	0.6585	1	NA	NA	NA	NA	NA	NA	NA	NA	NA	No	ID=11-128930719-128930771-GGAGGCCGGGGTTAG,11-128930756-128930772-GGGGTTAGGGAGGCCA,11-128930801-128930831-GGGGTTAGGGAGGCT,11-128930816-128930876-GGGGTTAGGGAGGCC,11-128930817-128930877-GGGTTAGGGAGGCCA,11-128930893-128930952-GGGGTTAGGGAGGCC,11-128930961-128930991-GGAGGCAGGGATTAG;MOTIFS=GGGGTTAGGGAGGCT,GGAGGCCGGGGTTAG,GGGGTTAGGGAGGCC,GGGGTTAGGGAGGCCA,GGGTTAGGGAGGCCA,GGAGGCAGGGATTAG;STRUC=<VC46072>	HPRC,HGSVC,1KG-ONT	No	1.9	No	NA,NA	NA	NA
chr11:128930543	371822	INS	202	0.9229	0.289	5	NA	NA	NA	NA	NA	NA	NA	NA	NA	No	ID=11-128930719-128930771-GGAGGCCGGGGTTAG,11-128930756-128930772-GGGGTTAGGGAGGCCA,11-128930801-128930831-GGGGTTAGGGAGGCT,11-128930816-128930876-GGGGTTAGGGAGGCC,11-128930817-128930877-GGGTTAGGGAGGCCA,11-128930893-128930952-GGGGTTAGGGAGGCC,11-128930961-128930991-GGAGGCAGGGATTAG;MOTIFS=GGGGTTAGGGAGGCT,GGAGGCCGGGGTTAG,GGGGTTAGGGAGGCC,GGGGTTAGGGAGGCCA,GGGTTAGGGAGGCCA,GGAGGCAGGGATTAG;STRUC=<VC46072>	HPRC,HGSVC,1KG-ONT	No	1.9	No	NA,NA	NA	NA
chr11:128930543	371821	INS	1024	0.8935	0.3766	12	NA	NA	NA	NA	NA	NA	NA	NA	NA	No	ID=11-128930719-128930771-GGAGGCCGGGGTTAG,11-128930756-128930772-GGGGTTAGGGAGGCCA,11-128930801-128930831-GGGGTTAGGGAGGCT,11-128930816-128930876-GGGGTTAGGGAGGCC,11-128930817-128930877-GGGTTAGGGAGGCCA,11-128930893-128930952-GGGGTTAGGGAGGCC,11-128930961-128930991-GGAGGCAGGGATTAG;MOTIFS=GGGGTTAGGGAGGCT,GGAGGCCGGGGTTAG,GGGGTTAGGGAGGCC,GGGGTTAGGGAGGCCA,GGGTTAGGGAGGCCA,GGAGGCAGGGATTAG;STRUC=<VC46072>	HPRC,HGSVC,1KG-ONT	No	1.9	Yes	NA,NA	NA	NA
chr11:128930547	371824	DEL	138	0.8399	0.6178	6	NA	NA	NA	NA	NA	NA	NA	NA	NA	No	ID=11-128930719-128930771-GGAGGCCGGGGTTAG,11-128930756-128930772-GGGGTTAGGGAGGCCA,11-128930801-128930831-GGGGTTAGGGAGGCT,11-128930816-128930876-GGGGTTAGGGAGGCC,11-128930817-128930877-GGGTTAGGGAGGCCA,11-128930893-128930952-GGGGTTAGGGAGGCC,11-128930961-128930991-GGAGGCAGGGATTAG;MOTIFS=GGGGTTAGGGAGGCT,GGAGGCCGGGGTTAG,GGGGTTAGGGAGGCC,GGGGTTAGGGAGGCCA,GGGTTAGGGAGGCCA,GGAGGCAGGGATTAG;STRUC=<VC46072>	HGSVC,1KG-ONT	No	0.574	No	NA,NA	NA	NA
chr11:128930551	371825	INS	297	0.8101	0.6681	8	NA	NA	NA	NA	NA	NA	NA	NA	NA	No	ID=11-128930719-128930771-GGAGGCCGGGGTTAG,11-128930756-128930772-GGGGTTAGGGAGGCCA,11-128930801-128930831-GGGGTTAGGGAGGCT,11-128930816-128930876-GGGGTTAGGGAGGCC,11-128930817-128930877-GGGTTAGGGAGGCCA,11-128930893-128930952-GGGGTTAGGGAGGCC,11-128930961-128930991-GGAGGCAGGGATTAG;MOTIFS=GGGGTTAGGGAGGCT,GGAGGCCGGGGTTAG,GGGGTTAGGGAGGCC,GGGGTTAGGGAGGCCA,GGGTTAGGGAGGCCA,GGAGGCAGGGATTAG;STRUC=<VC46072>	HPRC,HGSVC,1KG-ONT	No	1.9	Yes	NA,NA	NA	NA
chr11:128930551	371826	INS	136	0.8668	0.4793	1	NA	NA	NA	NA	NA	NA	NA	NA	NA	No	ID=11-128930719-128930771-GGAGGCCGGGGTTAG,11-128930756-128930772-GGGGTTAGGGAGGCCA,11-128930801-128930831-GGGGTTAGGGAGGCT,11-128930816-128930876-GGGGTTAGGGAGGCC,11-128930817-128930877-GGGTTAGGGAGGCCA,11-128930893-128930952-GGGGTTAGGGAGGCC,11-128930961-128930991-GGAGGCAGGGATTAG;MOTIFS=GGGGTTAGGGAGGCT,GGAGGCCGGGGTTAG,GGGGTTAGGGAGGCC,GGGGTTAGGGAGGCCA,GGGTTAGGGAGGCCA,GGAGGCAGGGATTAG;STRUC=<VC46072>	HPRC,HGSVC	No	1.9	No	NA,NA	NA	NA
chr11:128930551	371827	INS	1191	0.8907	0.4125	98	NA	NA	NA	NA	NA	NA	NA	NA	NA	No	ID=11-128930719-128930771-GGAGGCCGGGGTTAG,11-128930756-128930772-GGGGTTAGGGAGGCCA,11-128930801-128930831-GGGGTTAGGGAGGCT,11-128930816-128930876-GGGGTTAGGGAGGCC,11-128930817-128930877-GGGTTAGGGAGGCCA,11-128930893-128930952-GGGGTTAGGGAGGCC,11-128930961-128930991-GGAGGCAGGGATTAG;MOTIFS=GGGGTTAGGGAGGCT,GGAGGCCGGGGTTAG,GGGGTTAGGGAGGCC,GGGGTTAGGGAGGCCA,GGGTTAGGGAGGCCA,GGAGGCAGGGATTAG;STRUC=<VC46072>	HPRC,HGSVC	No	1.9	Yes	NA,NA	NA	NA
chr11:128930554	371828	INS	1126	0.8162	0.6657	8	NA	NA	NA	NA	NA	NA	NA	NA	NA	No	ID=11-128930719-128930771-GGAGGCCGGGGTTAG,11-128930756-128930772-GGGGTTAGGGAGGCCA,11-128930801-128930831-GGGGTTAGGGAGGCT,11-128930816-128930876-GGGGTTAGGGAGGCC,11-128930817-128930877-GGGTTAGGGAGGCCA,11-128930893-128930952-GGGGTTAGGGAGGCC,11-128930961-128930991-GGAGGCAGGGATTAG;MOTIFS=GGGGTTAGGGAGGCT,GGAGGCCGGGGTTAG,GGGGTTAGGGAGGCC,GGGGTTAGGGAGGCCA,GGGTTAGGGAGGCCA,GGAGGCAGGGATTAG;STRUC=<VC46072>	HPRC,HGSVC,1KG-ONT	No	1.9	Yes	NA,NA	NA	NA
chr11:128930556	371829	INS	1296	0.822	0.6378	10	NA	NA	NA	NA	NA	NA	NA	NA	NA	No	ID=11-128930719-128930771-GGAGGCCGGGGTTAG,11-128930756-128930772-GGGGTTAGGGAGGCCA,11-128930801-128930831-GGGGTTAGGGAGGCT,11-128930816-128930876-GGGGTTAGGGAGGCC,11-128930817-128930877-GGGTTAGGGAGGCCA,11-128930893-128930952-GGGGTTAGGGAGGCC,11-128930961-128930991-GGAGGCAGGGATTAG;MOTIFS=GGGGTTAGGGAGGCT,GGAGGCCGGGGTTAG,GGGGTTAGGGAGGCC,GGGGTTAGGGAGGCCA,GGGTTAGGGAGGCCA,GGAGGCAGGGATTAG;STRUC=<VC46072>	HPRC,HGSVC	No	1.9	Yes	NA,NA	NA	NA
chr11:128930556	371830	INS	852	0.8872	0.4512	6	NA	NA	NA	NA	NA	NA	NA	NA	NA	No	ID=11-128930719-128930771-GGAGGCCGGGGTTAG,11-128930756-128930772-GGGGTTAGGGAGGCCA,11-128930801-128930831-GGGGTTAGGGAGGCT,11-128930816-128930876-GGGGTTAGGGAGGCC,11-128930817-128930877-GGGTTAGGGAGGCCA,11-128930893-128930952-GGGGTTAGGGAGGCC,11-128930961-128930991-GGAGGCAGGGATTAG;MOTIFS=GGGGTTAGGGAGGCT,GGAGGCCGGGGTTAG,GGGGTTAGGGAGGCC,GGGGTTAGGGAGGCCA,GGGTTAGGGAGGCCA,GGAGGCAGGGATTAG;STRUC=<VC46072>	HPRC,HGSVC,1KG-ONT	No	1.9	Yes	NA,NA	NA	NA
chr11:128930564	371831	INS	183	0.8486	0.5651	1	NA	NA	NA	NA	NA	NA	NA	NA	NA	No	ID=11-128930719-128930771-GGAGGCCGGGGTTAG,11-128930756-128930772-GGGGTTAGGGAGGCCA,11-128930801-128930831-GGGGTTAGGGAGGCT,11-128930816-128930876-GGGGTTAGGGAGGCC,11-128930817-128930877-GGGTTAGGGAGGCCA,11-128930893-128930952-GGGGTTAGGGAGGCC,11-128930961-128930991-GGAGGCAGGGATTAG;MOTIFS=GGGGTTAGGGAGGCT,GGAGGCCGGGGTTAG,GGGGTTAGGGAGGCC,GGGGTTAGGGAGGCCA,GGGTTAGGGAGGCCA,GGAGGCAGGGATTAG;STRUC=<VC46072>	HPRC,HGSVC,1KG-ONT	No	1.852	No	NA,NA	NA	NA
chr11:128930574	371833	INS	565	0.8215	0.6418	3	NA	NA	NA	NA	NA	NA	NA	NA	NA	No	ID=11-128930719-128930771-GGAGGCCGGGGTTAG,11-128930756-128930772-GGGGTTAGGGAGGCCA,11-128930801-128930831-GGGGTTAGGGAGGCT,11-128930816-128930876-GGGGTTAGGGAGGCC,11-128930817-128930877-GGGTTAGGGAGGCCA,11-128930893-128930952-GGGGTTAGGGAGGCC,11-128930961-128930991-GGAGGCAGGGATTAG;MOTIFS=GGGGTTAGGGAGGCT,GGAGGCCGGGGTTAG,GGGGTTAGGGAGGCC,GGGGTTAGGGAGGCCA,GGGTTAGGGAGGCCA,GGAGGCAGGGATTAG;STRUC=<VC46072>	HPRC,HGSVC,1KG-ONT	No	1.9	No	NA,NA	NA	NA
chr11:128930589	371834	INS	166	0.8086	0.6843	13	NA	NA	NA	NA	NA	NA	NA	NA	NA	No	ID=11-128930719-128930771-GGAGGCCGGGGTTAG,11-128930756-128930772-GGGGTTAGGGAGGCCA,11-128930801-128930831-GGGGTTAGGGAGGCT,11-128930816-128930876-GGGGTTAGGGAGGCC,11-128930817-128930877-GGGTTAGGGAGGCCA,11-128930893-128930952-GGGGTTAGGGAGGCC,11-128930961-128930991-GGAGGCAGGGATTAG;MOTIFS=GGGGTTAGGGAGGCT,GGAGGCCGGGGTTAG,GGGGTTAGGGAGGCC,GGGGTTAGGGAGGCCA,GGGTTAGGGAGGCCA,GGAGGCAGGGATTAG;STRUC=<VC46072>	HPRC,HGSVC,1KG-ONT	No	1.9	Yes	NA,NA	NA	NA
chr11:128930589	371835	INS	1011	0.8062	0.6733	8	NA	NA	NA	NA	NA	NA	NA	NA	NA	No	ID=11-128930719-128930771-GGAGGCCGGGGTTAG,11-128930756-128930772-GGGGTTAGGGAGGCCA,11-128930801-128930831-GGGGTTAGGGAGGCT,11-128930816-128930876-GGGGTTAGGGAGGCC,11-128930817-128930877-GGGTTAGGGAGGCCA,11-128930893-128930952-GGGGTTAGGGAGGCC,11-128930961-128930991-GGAGGCAGGGATTAG;MOTIFS=GGGGTTAGGGAGGCT,GGAGGCCGGGGTTAG,GGGGTTAGGGAGGCC,GGGGTTAGGGAGGCCA,GGGTTAGGGAGGCCA,GGAGGCAGGGATTAG;STRUC=<VC46072>	HPRC,HGSVC,1KG-ONT	No	1.9	Yes	NA,NA	NA	NA
chr11:128930591	371836	INS	969	0.8671	0.5272	15	NA	NA	NA	NA	NA	NA	NA	NA	NA	No	ID=11-128930719-128930771-GGAGGCCGGGGTTAG,11-128930756-128930772-GGGGTTAGGGAGGCCA,11-128930801-128930831-GGGGTTAGGGAGGCT,11-128930816-128930876-GGGGTTAGGGAGGCC,11-128930817-128930877-GGGTTAGGGAGGCCA,11-128930893-128930952-GGGGTTAGGGAGGCC,11-128930961-128930991-GGAGGCAGGGATTAG;MOTIFS=GGGGTTAGGGAGGCT,GGAGGCCGGGGTTAG,GGGGTTAGGGAGGCC,GGGGTTAGGGAGGCCA,GGGTTAGGGAGGCCA,GGAGGCAGGGATTAG;STRUC=<VC46072>	HPRC,HGSVC,1KG-ONT	No	1.9	No	NA,NA	NA	NA
chr11:128930591	371837	INS	922	0.8764	0.6214	36	NA	NA	NA	NA	NA	NA	NA	NA	NA	No	ID=11-128930719-128930771-GGAGGCCGGGGTTAG,11-128930756-128930772-GGGGTTAGGGAGGCCA,11-128930801-128930831-GGGGTTAGGGAGGCT,11-128930816-128930876-GGGGTTAGGGAGGCC,11-128930817-128930877-GGGTTAGGGAGGCCA,11-128930893-128930952-GGGGTTAGGGAGGCC,11-128930961-128930991-GGAGGCAGGGATTAG;MOTIFS=GGGGTTAGGGAGGCT,GGAGGCCGGGGTTAG,GGGGTTAGGGAGGCC,GGGGTTAGGGAGGCCA,GGGTTAGGGAGGCCA,GGAGGCAGGGATTAG;STRUC=<VC46072>	HPRC,HGSVC,1KG-ONT	No	1.9	Yes	NA,NA	NA	NA
chr11:128930591	371838	INS	500	0.8582	0.5569	15	NA	NA	NA	NA	NA	NA	NA	NA	NA	No	ID=11-128930719-128930771-GGAGGCCGGGGTTAG,11-128930756-128930772-GGGGTTAGGGAGGCCA,11-128930801-128930831-GGGGTTAGGGAGGCT,11-128930816-128930876-GGGGTTAGGGAGGCC,11-128930817-128930877-GGGTTAGGGAGGCCA,11-128930893-128930952-GGGGTTAGGGAGGCC,11-128930961-128930991-GGAGGCAGGGATTAG;MOTIFS=GGGGTTAGGGAGGCT,GGAGGCCGGGGTTAG,GGGGTTAGGGAGGCC,GGGGTTAGGGAGGCCA,GGGTTAGGGAGGCCA,GGAGGCAGGGATTAG;STRUC=<VC46072>	HPRC,HGSVC,1KG-ONT	No	1.9	Yes	NA,NA	NA	NA
chr11:128930591	371839	INS	535	0.8203	0.6686	16	NA	NA	NA	NA	NA	NA	NA	NA	NA	No	ID=11-128930719-128930771-GGAGGCCGGGGTTAG,11-128930756-128930772-GGGGTTAGGGAGGCCA,11-128930801-128930831-GGGGTTAGGGAGGCT,11-128930816-128930876-GGGGTTAGGGAGGCC,11-128930817-128930877-GGGTTAGGGAGGCCA,11-128930893-128930952-GGGGTTAGGGAGGCC,11-128930961-128930991-GGAGGCAGGGATTAG;MOTIFS=GGGGTTAGGGAGGCT,GGAGGCCGGGGTTAG,GGGGTTAGGGAGGCC,GGGGTTAGGGAGGCCA,GGGTTAGGGAGGCCA,GGAGGCAGGGATTAG;STRUC=<VC46072>	HPRC,HGSVC,1KG-ONT	No	1.9	No	NA,NA	NA	NA
chr11:128930596	371840	INS	536	0.819	0.6793	1	NA	NA	NA	NA	NA	NA	NA	NA	NA	No	ID=11-128930719-128930771-GGAGGCCGGGGTTAG,11-128930756-128930772-GGGGTTAGGGAGGCCA,11-128930801-128930831-GGGGTTAGGGAGGCT,11-128930816-128930876-GGGGTTAGGGAGGCC,11-128930817-128930877-GGGTTAGGGAGGCCA,11-128930893-128930952-GGGGTTAGGGAGGCC,11-128930961-128930991-GGAGGCAGGGATTAG;MOTIFS=GGGGTTAGGGAGGCT,GGAGGCCGGGGTTAG,GGGGTTAGGGAGGCC,GGGGTTAGGGAGGCCA,GGGTTAGGGAGGCCA,GGAGGCAGGGATTAG;STRUC=<VC46072>	HPRC,HGSVC,1KG-ONT	No	1.9	No	NA,NA	NA	NA
chr11:128930596	371841	INS	383	0.8202	0.6305	4	NA	NA	NA	NA	NA	NA	NA	NA	NA	No	ID=11-128930719-128930771-GGAGGCCGGGGTTAG,11-128930756-128930772-GGGGTTAGGGAGGCCA,11-128930801-128930831-GGGGTTAGGGAGGCT,11-128930816-128930876-GGGGTTAGGGAGGCC,11-128930817-128930877-GGGTTAGGGAGGCCA,11-128930893-128930952-GGGGTTAGGGAGGCC,11-128930961-128930991-GGAGGCAGGGATTAG;MOTIFS=GGGGTTAGGGAGGCT,GGAGGCCGGGGTTAG,GGGGTTAGGGAGGCC,GGGGTTAGGGAGGCCA,GGGTTAGGGAGGCCA,GGAGGCAGGGATTAG;STRUC=<VC46072>	HPRC,HGSVC,1KG-ONT	No	1.9	Yes	NA,NA	NA	NA
chr11:128930600	371842	INS	275	0.8575	0.6685	10	NA	NA	NA	NA	NA	NA	NA	NA	NA	No	ID=11-128930719-128930771-GGAGGCCGGGGTTAG,11-128930756-128930772-GGGGTTAGGGAGGCCA,11-128930801-128930831-GGGGTTAGGGAGGCT,11-128930816-128930876-GGGGTTAGGGAGGCC,11-128930817-128930877-GGGTTAGGGAGGCCA,11-128930893-128930952-GGGGTTAGGGAGGCC,11-128930961-128930991-GGAGGCAGGGATTAG;MOTIFS=GGGGTTAGGGAGGCT,GGAGGCCGGGGTTAG,GGGGTTAGGGAGGCC,GGGGTTAGGGAGGCCA,GGGTTAGGGAGGCCA,GGAGGCAGGGATTAG;STRUC=<VC46072>	HPRC,HGSVC,1KG-ONT	No	1.9	Yes	NA,NA	NA	NA
chr11:128930619	371849	INS	376	0.8598	0.5468	26	NA	NA	NA	NA	NA	NA	NA	NA	NA	No	ID=11-128930719-128930771-GGAGGCCGGGGTTAG,11-128930756-128930772-GGGGTTAGGGAGGCCA,11-128930801-128930831-GGGGTTAGGGAGGCT,11-128930816-128930876-GGGGTTAGGGAGGCC,11-128930817-128930877-GGGTTAGGGAGGCCA,11-128930893-128930952-GGGGTTAGGGAGGCC,11-128930961-128930991-GGAGGCAGGGATTAG;MOTIFS=GGGGTTAGGGAGGCT,GGAGGCCGGGGTTAG,GGGGTTAGGGAGGCC,GGGGTTAGGGAGGCCA,GGGTTAGGGAGGCCA,GGAGGCAGGGATTAG;STRUC=<VC46072>	HPRC,HGSVC,1KG-ONT	No	1.9	Yes	NA,NA	NA	NA
chr11:128930619	371851	INS	304	0.9336	0.2738	6	NA	NA	NA	NA	NA	NA	NA	NA	NA	No	ID=11-128930719-128930771-GGAGGCCGGGGTTAG,11-128930756-128930772-GGGGTTAGGGAGGCCA,11-128930801-128930831-GGGGTTAGGGAGGCT,11-128930816-128930876-GGGGTTAGGGAGGCC,11-128930817-128930877-GGGTTAGGGAGGCCA,11-128930893-128930952-GGGGTTAGGGAGGCC,11-128930961-128930991-GGAGGCAGGGATTAG;MOTIFS=GGGGTTAGGGAGGCT,GGAGGCCGGGGTTAG,GGGGTTAGGGAGGCC,GGGGTTAGGGAGGCCA,GGGTTAGGGAGGCCA,GGAGGCAGGGATTAG;STRUC=<VC46072>	HPRC,HGSVC,1KG-ONT	No	1.9	No	NA,NA	NA	NA
chr11:128930619	371852	INS	1021	0.8879	0.409	4	NA	NA	NA	NA	NA	NA	NA	NA	NA	No	ID=11-128930719-128930771-GGAGGCCGGGGTTAG,11-128930756-128930772-GGGGTTAGGGAGGCCA,11-128930801-128930831-GGGGTTAGGGAGGCT,11-128930816-128930876-GGGGTTAGGGAGGCC,11-128930817-128930877-GGGTTAGGGAGGCCA,11-128930893-128930952-GGGGTTAGGGAGGCC,11-128930961-128930991-GGAGGCAGGGATTAG;MOTIFS=GGGGTTAGGGAGGCT,GGAGGCCGGGGTTAG,GGGGTTAGGGAGGCC,GGGGTTAGGGAGGCCA,GGGTTAGGGAGGCCA,GGAGGCAGGGATTAG;STRUC=<VC46072>	HPRC,HGSVC,1KG-ONT	No	1.9	Yes	NA,NA	NA	NA
chr11:128930619	371853	INS	1508	0.9127	0.3234	3	NA	NA	NA	NA	NA	NA	NA	NA	NA	No	ID=11-128930719-128930771-GGAGGCCGGGGTTAG,11-128930756-128930772-GGGGTTAGGGAGGCCA,11-128930801-128930831-GGGGTTAGGGAGGCT,11-128930816-128930876-GGGGTTAGGGAGGCC,11-128930817-128930877-GGGTTAGGGAGGCCA,11-128930893-128930952-GGGGTTAGGGAGGCC,11-128930961-128930991-GGAGGCAGGGATTAG;MOTIFS=GGGGTTAGGGAGGCT,GGAGGCCGGGGTTAG,GGGGTTAGGGAGGCC,GGGGTTAGGGAGGCCA,GGGTTAGGGAGGCCA,GGAGGCAGGGATTAG;STRUC=<VC46072>	HPRC,HGSVC	No	1.9	No	NA,NA	NA	NA
chr11:128930619	371854	INS	1099	0.8115	0.6519	13	NA	NA	NA	NA	NA	NA	NA	NA	NA	No	ID=11-128930719-128930771-GGAGGCCGGGGTTAG,11-128930756-128930772-GGGGTTAGGGAGGCCA,11-128930801-128930831-GGGGTTAGGGAGGCT,11-128930816-128930876-GGGGTTAGGGAGGCC,11-128930817-128930877-GGGTTAGGGAGGCCA,11-128930893-128930952-GGGGTTAGGGAGGCC,11-128930961-128930991-GGAGGCAGGGATTAG;MOTIFS=GGGGTTAGGGAGGCT,GGAGGCCGGGGTTAG,GGGGTTAGGGAGGCC,GGGGTTAGGGAGGCCA,GGGTTAGGGAGGCCA,GGAGGCAGGGATTAG;STRUC=<VC46072>	HPRC,HGSVC,1KG-ONT	No	1.9	Yes	NA,NA	NA	NA
chr11:128930619	371850	INS	274	0.8464	0.5835	10	NA	NA	NA	NA	NA	NA	NA	NA	NA	No	ID=11-128930719-128930771-GGAGGCCGGGGTTAG,11-128930756-128930772-GGGGTTAGGGAGGCCA,11-128930801-128930831-GGGGTTAGGGAGGCT,11-128930816-128930876-GGGGTTAGGGAGGCC,11-128930817-128930877-GGGTTAGGGAGGCCA,11-128930893-128930952-GGGGTTAGGGAGGCC,11-128930961-128930991-GGAGGCAGGGATTAG;MOTIFS=GGGGTTAGGGAGGCT,GGAGGCCGGGGTTAG,GGGGTTAGGGAGGCC,GGGGTTAGGGAGGCCA,GGGTTAGGGAGGCCA,GGAGGCAGGGATTAG;STRUC=<VC46072>	HPRC,HGSVC,1KG-ONT	No	1.9	Yes	NA,NA	NA	NA
chr11:128930619	371848	INS	627	0.8412	0.6255	2	NA	NA	NA	NA	NA	NA	NA	NA	NA	No	ID=11-128930719-128930771-GGAGGCCGGGGTTAG,11-128930756-128930772-GGGGTTAGGGAGGCCA,11-128930801-128930831-GGGGTTAGGGAGGCT,11-128930816-128930876-GGGGTTAGGGAGGCC,11-128930817-128930877-GGGTTAGGGAGGCCA,11-128930893-128930952-GGGGTTAGGGAGGCC,11-128930961-128930991-GGAGGCAGGGATTAG;MOTIFS=GGGGTTAGGGAGGCT,GGAGGCCGGGGTTAG,GGGGTTAGGGAGGCC,GGGGTTAGGGAGGCCA,GGGTTAGGGAGGCCA,GGAGGCAGGGATTAG;STRUC=<VC46072>	HPRC,HGSVC,1KG-ONT	No	1.9	Yes	NA,NA	NA	NA
chr11:128930619	371847	INS	135	0.8285	0.6145	8	NA	NA	NA	NA	NA	NA	NA	NA	NA	No	ID=11-128930719-128930771-GGAGGCCGGGGTTAG,11-128930756-128930772-GGGGTTAGGGAGGCCA,11-128930801-128930831-GGGGTTAGGGAGGCT,11-128930816-128930876-GGGGTTAGGGAGGCC,11-128930817-128930877-GGGTTAGGGAGGCCA,11-128930893-128930952-GGGGTTAGGGAGGCC,11-128930961-128930991-GGAGGCAGGGATTAG;MOTIFS=GGGGTTAGGGAGGCT,GGAGGCCGGGGTTAG,GGGGTTAGGGAGGCC,GGGGTTAGGGAGGCCA,GGGTTAGGGAGGCCA,GGAGGCAGGGATTAG;STRUC=<VC46072>	HPRC,HGSVC	No	1.9	No	NA,NA	NA	NA
chr11:128930619	371846	INS	58	0.8288	0.6594	14	NA	NA	NA	NA	NA	NA	NA	NA	NA	No	ID=11-128930719-128930771-GGAGGCCGGGGTTAG,11-128930756-128930772-GGGGTTAGGGAGGCCA,11-128930801-128930831-GGGGTTAGGGAGGCT,11-128930816-128930876-GGGGTTAGGGAGGCC,11-128930817-128930877-GGGTTAGGGAGGCCA,11-128930893-128930952-GGGGTTAGGGAGGCC,11-128930961-128930991-GGAGGCAGGGATTAG;MOTIFS=GGGGTTAGGGAGGCT,GGAGGCCGGGGTTAG,GGGGTTAGGGAGGCC,GGGGTTAGGGAGGCCA,GGGTTAGGGAGGCCA,GGAGGCAGGGATTAG;STRUC=<VC46072>	HPRC,HGSVC,1KG-ONT	No	1.9	No	NA,NA	NA	NA
chr11:128930619	371845	INS	1122	0.849	0.5761	2	NA	NA	NA	NA	NA	NA	NA	NA	NA	No	ID=11-128930719-128930771-GGAGGCCGGGGTTAG,11-128930756-128930772-GGGGTTAGGGAGGCCA,11-128930801-128930831-GGGGTTAGGGAGGCT,11-128930816-128930876-GGGGTTAGGGAGGCC,11-128930817-128930877-GGGTTAGGGAGGCCA,11-128930893-128930952-GGGGTTAGGGAGGCC,11-128930961-128930991-GGAGGCAGGGATTAG;MOTIFS=GGGGTTAGGGAGGCT,GGAGGCCGGGGTTAG,GGGGTTAGGGAGGCC,GGGGTTAGGGAGGCCA,GGGTTAGGGAGGCCA,GGAGGCAGGGATTAG;STRUC=<VC46072>	HPRC,HGSVC,1KG-ONT	No	1.9	No	NA,NA	NA	NA
chr11:128930619	371844	INS	1477	0.9053	0.339	4	NA	NA	NA	NA	NA	NA	NA	NA	NA	No	ID=11-128930719-128930771-GGAGGCCGGGGTTAG,11-128930756-128930772-GGGGTTAGGGAGGCCA,11-128930801-128930831-GGGGTTAGGGAGGCT,11-128930816-128930876-GGGGTTAGGGAGGCC,11-128930817-128930877-GGGTTAGGGAGGCCA,11-128930893-128930952-GGGGTTAGGGAGGCC,11-128930961-128930991-GGAGGCAGGGATTAG;MOTIFS=GGGGTTAGGGAGGCT,GGAGGCCGGGGTTAG,GGGGTTAGGGAGGCC,GGGGTTAGGGAGGCCA,GGGTTAGGGAGGCCA,GGAGGCAGGGATTAG;STRUC=<VC46072>	HPRC,HGSVC	No	1.9	Yes	NA,NA	NA	NA
chr11:128930620	371855	INS	103	0.9053	0.6333	18	NA	NA	NA	NA	NA	NA	NA	NA	NA	No	ID=11-128930719-128930771-GGAGGCCGGGGTTAG,11-128930756-128930772-GGGGTTAGGGAGGCCA,11-128930801-128930831-GGGGTTAGGGAGGCT,11-128930816-128930876-GGGGTTAGGGAGGCC,11-128930817-128930877-GGGTTAGGGAGGCCA,11-128930893-128930952-GGGGTTAGGGAGGCC,11-128930961-128930991-GGAGGCAGGGATTAG;MOTIFS=GGGGTTAGGGAGGCT,GGAGGCCGGGGTTAG,GGGGTTAGGGAGGCC,GGGGTTAGGGAGGCCA,GGGTTAGGGAGGCCA,GGAGGCAGGGATTAG;STRUC=<VC46072>	HPRC,HGSVC,1KG-ONT	No	1.9	Yes	NA,NA	NA	NA
chr11:128930621	371856	DEL	150	0.8549	0.5261	9	NA	NA	NA	NA	NA	NA	NA	NA	NA	No	ID=11-128930719-128930771-GGAGGCCGGGGTTAG,11-128930756-128930772-GGGGTTAGGGAGGCCA,11-128930801-128930831-GGGGTTAGGGAGGCT,11-128930816-128930876-GGGGTTAGGGAGGCC,11-128930817-128930877-GGGTTAGGGAGGCCA,11-128930893-128930952-GGGGTTAGGGAGGCC,11-128930961-128930991-GGAGGCAGGGATTAG;MOTIFS=GGGGTTAGGGAGGCT,GGAGGCCGGGGTTAG,GGGGTTAGGGAGGCC,GGGGTTAGGGAGGCCA,GGGTTAGGGAGGCCA,GGAGGCAGGGATTAG;STRUC=<VC46072>	HGSVC,1KG-ONT	No	0.534	Yes	NA,NA	NA	NA
chr11:128930622	371857	DEL	165	0.9291	0.2966	10	NA	NA	NA	NA	NA	NA	NA	NA	NA	No	ID=11-128930719-128930771-GGAGGCCGGGGTTAG,11-128930756-128930772-GGGGTTAGGGAGGCCA,11-128930801-128930831-GGGGTTAGGGAGGCT,11-128930816-128930876-GGGGTTAGGGAGGCC,11-128930817-128930877-GGGTTAGGGAGGCCA,11-128930893-128930952-GGGGTTAGGGAGGCC,11-128930961-128930991-GGAGGCAGGGATTAG;MOTIFS=GGGGTTAGGGAGGCT,GGAGGCCGGGGTTAG,GGGGTTAGGGAGGCC,GGGGTTAGGGAGGCCA,GGGTTAGGGAGGCCA,GGAGGCAGGGATTAG;STRUC=<VC46072>	HGSVC,1KG-ONT	No	0.539	No	NA,NA	NA	NA
chr11:128930625	371858	INS	387	0.8702	0.4936	5	NA	NA	NA	NA	NA	NA	NA	NA	NA	No	ID=11-128930719-128930771-GGAGGCCGGGGTTAG,11-128930756-128930772-GGGGTTAGGGAGGCCA,11-128930801-128930831-GGGGTTAGGGAGGCT,11-128930816-128930876-GGGGTTAGGGAGGCC,11-128930817-128930877-GGGTTAGGGAGGCCA,11-128930893-128930952-GGGGTTAGGGAGGCC,11-128930961-128930991-GGAGGCAGGGATTAG;MOTIFS=GGGGTTAGGGAGGCT,GGAGGCCGGGGTTAG,GGGGTTAGGGAGGCC,GGGGTTAGGGAGGCCA,GGGTTAGGGAGGCCA,GGAGGCAGGGATTAG;STRUC=<VC46072>	HPRC,HGSVC,1KG-ONT	No	1.9	Yes	NA,NA	NA	NA
chr11:128930636	371859	INS	355	0.828	0.6513	4	NA	NA	NA	NA	NA	NA	NA	NA	NA	No	ID=11-128930719-128930771-GGAGGCCGGGGTTAG,11-128930756-128930772-GGGGTTAGGGAGGCCA,11-128930801-128930831-GGGGTTAGGGAGGCT,11-128930816-128930876-GGGGTTAGGGAGGCC,11-128930817-128930877-GGGTTAGGGAGGCCA,11-128930893-128930952-GGGGTTAGGGAGGCC,11-128930961-128930991-GGAGGCAGGGATTAG;MOTIFS=GGGGTTAGGGAGGCT,GGAGGCCGGGGTTAG,GGGGTTAGGGAGGCC,GGGGTTAGGGAGGCCA,GGGTTAGGGAGGCCA,GGAGGCAGGGATTAG;STRUC=<VC46072>	HPRC,HGSVC,1KG-ONT	No	1.9	Yes	NA,NA	NA	NA
chr11:128930636	371860	INS	614	0.9011	0.3518	11	NA	NA	NA	NA	NA	NA	NA	NA	NA	No	ID=11-128930719-128930771-GGAGGCCGGGGTTAG,11-128930756-128930772-GGGGTTAGGGAGGCCA,11-128930801-128930831-GGGGTTAGGGAGGCT,11-128930816-128930876-GGGGTTAGGGAGGCC,11-128930817-128930877-GGGTTAGGGAGGCCA,11-128930893-128930952-GGGGTTAGGGAGGCC,11-128930961-128930991-GGAGGCAGGGATTAG;MOTIFS=GGGGTTAGGGAGGCT,GGAGGCCGGGGTTAG,GGGGTTAGGGAGGCC,GGGGTTAGGGAGGCCA,GGGTTAGGGAGGCCA,GGAGGCAGGGATTAG;STRUC=<VC46072>	HPRC,HGSVC,1KG-ONT	No	1.9	Yes	NA,NA	NA	NA
chr11:128930637	371861	INS	561	0.8504	0.6915	7	NA	NA	NA	NA	NA	NA	NA	NA	NA	No	ID=11-128930719-128930771-GGAGGCCGGGGTTAG,11-128930756-128930772-GGGGTTAGGGAGGCCA,11-128930801-128930831-GGGGTTAGGGAGGCT,11-128930816-128930876-GGGGTTAGGGAGGCC,11-128930817-128930877-GGGTTAGGGAGGCCA,11-128930893-128930952-GGGGTTAGGGAGGCC,11-128930961-128930991-GGAGGCAGGGATTAG;MOTIFS=GGGGTTAGGGAGGCT,GGAGGCCGGGGTTAG,GGGGTTAGGGAGGCC,GGGGTTAGGGAGGCCA,GGGTTAGGGAGGCCA,GGAGGCAGGGATTAG;STRUC=<VC46072>	HPRC,HGSVC,1KG-ONT	No	1.9	Yes	NA,NA	NA	NA
chr11:128930640	371862	INS	338	0.8218	0.6538	3	NA	NA	NA	NA	NA	NA	NA	NA	NA	No	ID=11-128930719-128930771-GGAGGCCGGGGTTAG,11-128930756-128930772-GGGGTTAGGGAGGCCA,11-128930801-128930831-GGGGTTAGGGAGGCT,11-128930816-128930876-GGGGTTAGGGAGGCC,11-128930817-128930877-GGGTTAGGGAGGCCA,11-128930893-128930952-GGGGTTAGGGAGGCC,11-128930961-128930991-GGAGGCAGGGATTAG;MOTIFS=GGGGTTAGGGAGGCT,GGAGGCCGGGGTTAG,GGGGTTAGGGAGGCC,GGGGTTAGGGAGGCCA,GGGTTAGGGAGGCCA,GGAGGCAGGGATTAG;STRUC=<VC46072>	HPRC,HGSVC,1KG-ONT	No	1.9	No	NA,NA	NA	NA
chr11:128930641	371863	INS	118	0.798	0.6993	6	NA	NA	NA	NA	NA	NA	NA	NA	NA	No	ID=11-128930719-128930771-GGAGGCCGGGGTTAG,11-128930756-128930772-GGGGTTAGGGAGGCCA,11-128930801-128930831-GGGGTTAGGGAGGCT,11-128930816-128930876-GGGGTTAGGGAGGCC,11-128930817-128930877-GGGTTAGGGAGGCCA,11-128930893-128930952-GGGGTTAGGGAGGCC,11-128930961-128930991-GGAGGCAGGGATTAG;MOTIFS=GGGGTTAGGGAGGCT,GGAGGCCGGGGTTAG,GGGGTTAGGGAGGCC,GGGGTTAGGGAGGCCA,GGGTTAGGGAGGCCA,GGAGGCAGGGATTAG;STRUC=<VC46072>	HPRC,HGSVC	No	1.9	Yes	NA,NA	NA	NA
chr11:128930649	371864	INS	548	0.8729	0.4619	13	NA	NA	NA	NA	NA	NA	NA	NA	NA	No	ID=11-128930719-128930771-GGAGGCCGGGGTTAG,11-128930756-128930772-GGGGTTAGGGAGGCCA,11-128930801-128930831-GGGGTTAGGGAGGCT,11-128930816-128930876-GGGGTTAGGGAGGCC,11-128930817-128930877-GGGTTAGGGAGGCCA,11-128930893-128930952-GGGGTTAGGGAGGCC,11-128930961-128930991-GGAGGCAGGGATTAG;MOTIFS=GGGGTTAGGGAGGCT,GGAGGCCGGGGTTAG,GGGGTTAGGGAGGCC,GGGGTTAGGGAGGCCA,GGGTTAGGGAGGCCA,GGAGGCAGGGATTAG;STRUC=<VC46072>	HPRC,HGSVC,1KG-ONT	No	1.9	Yes	NA,NA	NA	NA
chr11:128930650	371865	INS	653	0.8369	0.6406	14	NA	NA	NA	NA	NA	NA	NA	NA	NA	No	ID=11-128930719-128930771-GGAGGCCGGGGTTAG,11-128930756-128930772-GGGGTTAGGGAGGCCA,11-128930801-128930831-GGGGTTAGGGAGGCT,11-128930816-128930876-GGGGTTAGGGAGGCC,11-128930817-128930877-GGGTTAGGGAGGCCA,11-128930893-128930952-GGGGTTAGGGAGGCC,11-128930961-128930991-GGAGGCAGGGATTAG;MOTIFS=GGGGTTAGGGAGGCT,GGAGGCCGGGGTTAG,GGGGTTAGGGAGGCC,GGGGTTAGGGAGGCCA,GGGTTAGGGAGGCCA,GGAGGCAGGGATTAG;STRUC=<VC46072>	HPRC,HGSVC,1KG-ONT	No	1.9	Yes	NA,NA	NA	NA
chr11:128930650	371866	INS	613	0.8574	0.598	8	NA	NA	NA	NA	NA	NA	NA	NA	NA	No	ID=11-128930719-128930771-GGAGGCCGGGGTTAG,11-128930756-128930772-GGGGTTAGGGAGGCCA,11-128930801-128930831-GGGGTTAGGGAGGCT,11-128930816-128930876-GGGGTTAGGGAGGCC,11-128930817-128930877-GGGTTAGGGAGGCCA,11-128930893-128930952-GGGGTTAGGGAGGCC,11-128930961-128930991-GGAGGCAGGGATTAG;MOTIFS=GGGGTTAGGGAGGCT,GGAGGCCGGGGTTAG,GGGGTTAGGGAGGCC,GGGGTTAGGGAGGCCA,GGGTTAGGGAGGCCA,GGAGGCAGGGATTAG;STRUC=<VC46072>	HPRC,HGSVC,1KG-ONT	No	1.9	Yes	NA,NA	NA	NA
chr11:128930650	371867	INS	996	0.8435	0.5662	3	NA	NA	NA	NA	NA	NA	NA	NA	NA	No	ID=11-128930719-128930771-GGAGGCCGGGGTTAG,11-128930756-128930772-GGGGTTAGGGAGGCCA,11-128930801-128930831-GGGGTTAGGGAGGCT,11-128930816-128930876-GGGGTTAGGGAGGCC,11-128930817-128930877-GGGTTAGGGAGGCCA,11-128930893-128930952-GGGGTTAGGGAGGCC,11-128930961-128930991-GGAGGCAGGGATTAG;MOTIFS=GGGGTTAGGGAGGCT,GGAGGCCGGGGTTAG,GGGGTTAGGGAGGCC,GGGGTTAGGGAGGCCA,GGGTTAGGGAGGCCA,GGAGGCAGGGATTAG;STRUC=<VC46072>	HPRC,HGSVC,1KG-ONT	No	1.9	No	NA,NA	NA	NA
chr11:128930651	371868	INS	669	0.8118	0.6689	1	NA	NA	NA	NA	NA	NA	NA	NA	NA	No	ID=11-128930719-128930771-GGAGGCCGGGGTTAG,11-128930756-128930772-GGGGTTAGGGAGGCCA,11-128930801-128930831-GGGGTTAGGGAGGCT,11-128930816-128930876-GGGGTTAGGGAGGCC,11-128930817-128930877-GGGTTAGGGAGGCCA,11-128930893-128930952-GGGGTTAGGGAGGCC,11-128930961-128930991-GGAGGCAGGGATTAG;MOTIFS=GGGGTTAGGGAGGCT,GGAGGCCGGGGTTAG,GGGGTTAGGGAGGCC,GGGGTTAGGGAGGCCA,GGGTTAGGGAGGCCA,GGAGGCAGGGATTAG;STRUC=<VC46072>	HPRC,HGSVC,1KG-ONT	No	1.9	No	NA,NA	NA	NA
chr11:128930651	371869	INS	306	0.9224	0.3003	8	NA	NA	NA	NA	NA	NA	NA	NA	NA	No	ID=11-128930719-128930771-GGAGGCCGGGGTTAG,11-128930756-128930772-GGGGTTAGGGAGGCCA,11-128930801-128930831-GGGGTTAGGGAGGCT,11-128930816-128930876-GGGGTTAGGGAGGCC,11-128930817-128930877-GGGTTAGGGAGGCCA,11-128930893-128930952-GGGGTTAGGGAGGCC,11-128930961-128930991-GGAGGCAGGGATTAG;MOTIFS=GGGGTTAGGGAGGCT,GGAGGCCGGGGTTAG,GGGGTTAGGGAGGCC,GGGGTTAGGGAGGCCA,GGGTTAGGGAGGCCA,GGAGGCAGGGATTAG;STRUC=<VC46072>	HPRC,HGSVC,1KG-ONT	No	1.9	Yes	NA,NA	NA	NA
chr11:128930651	371870	INS	239	0.8105	0.6709	5	NA	NA	NA	NA	NA	NA	NA	NA	NA	No	ID=11-128930719-128930771-GGAGGCCGGGGTTAG,11-128930756-128930772-GGGGTTAGGGAGGCCA,11-128930801-128930831-GGGGTTAGGGAGGCT,11-128930816-128930876-GGGGTTAGGGAGGCC,11-128930817-128930877-GGGTTAGGGAGGCCA,11-128930893-128930952-GGGGTTAGGGAGGCC,11-128930961-128930991-GGAGGCAGGGATTAG;MOTIFS=GGGGTTAGGGAGGCT,GGAGGCCGGGGTTAG,GGGGTTAGGGAGGCC,GGGGTTAGGGAGGCCA,GGGTTAGGGAGGCCA,GGAGGCAGGGATTAG;STRUC=<VC46072>	HPRC,HGSVC,1KG-ONT	No	1.9	Yes	NA,NA	NA	NA
chr11:128930651	371871	DEL	75	0.8478	0.6006	22	NA	NA	NA	NA	NA	NA	NA	NA	NA	No	ID=11-128930719-128930771-GGAGGCCGGGGTTAG,11-128930756-128930772-GGGGTTAGGGAGGCCA,11-128930801-128930831-GGGGTTAGGGAGGCT,11-128930816-128930876-GGGGTTAGGGAGGCC,11-128930817-128930877-GGGTTAGGGAGGCCA,11-128930893-128930952-GGGGTTAGGGAGGCC,11-128930961-128930991-GGAGGCAGGGATTAG;MOTIFS=GGGGTTAGGGAGGCT,GGAGGCCGGGGTTAG,GGGGTTAGGGAGGCC,GGGGTTAGGGAGGCCA,GGGTTAGGGAGGCCA,GGAGGCAGGGATTAG;STRUC=<VC46072>	HGSVC	No	0.547	No	NA,NA	NA	NA
chr11:128930659	371872	DEL	60	0.8226	0.6464	16	NA	NA	NA	NA	NA	NA	NA	NA	NA	No	ID=11-128930719-128930771-GGAGGCCGGGGTTAG,11-128930756-128930772-GGGGTTAGGGAGGCCA,11-128930801-128930831-GGGGTTAGGGAGGCT,11-128930816-128930876-GGGGTTAGGGAGGCC,11-128930817-128930877-GGGTTAGGGAGGCCA,11-128930893-128930952-GGGGTTAGGGAGGCC,11-128930961-128930991-GGAGGCAGGGATTAG;MOTIFS=GGGGTTAGGGAGGCT,GGAGGCCGGGGTTAG,GGGGTTAGGGAGGCC,GGGGTTAGGGAGGCCA,GGGTTAGGGAGGCCA,GGAGGCAGGGATTAG;STRUC=<VC46072>	HGSVC	No	0.543	No	NA,NA	NA	NA
chr11:128930664	371873	INS	62	0.8759	0.4512	15	NA	NA	NA	NA	NA	NA	NA	NA	NA	No	ID=11-128930719-128930771-GGAGGCCGGGGTTAG,11-128930756-128930772-GGGGTTAGGGAGGCCA,11-128930801-128930831-GGGGTTAGGGAGGCT,11-128930816-128930876-GGGGTTAGGGAGGCC,11-128930817-128930877-GGGTTAGGGAGGCCA,11-128930893-128930952-GGGGTTAGGGAGGCC,11-128930961-128930991-GGAGGCAGGGATTAG;MOTIFS=GGGGTTAGGGAGGCT,GGAGGCCGGGGTTAG,GGGGTTAGGGAGGCC,GGGGTTAGGGAGGCCA,GGGTTAGGGAGGCCA,GGAGGCAGGGATTAG;STRUC=<VC46072>	HPRC,HGSVC,1KG-ONT	No	1.9	Yes	NA,NA	NA	NA
chr11:128930666	371874	INS	196	0.8174	0.6632	7	NA	NA	NA	NA	NA	NA	NA	NA	NA	No	ID=11-128930719-128930771-GGAGGCCGGGGTTAG,11-128930756-128930772-GGGGTTAGGGAGGCCA,11-128930801-128930831-GGGGTTAGGGAGGCT,11-128930816-128930876-GGGGTTAGGGAGGCC,11-128930817-128930877-GGGTTAGGGAGGCCA,11-128930893-128930952-GGGGTTAGGGAGGCC,11-128930961-128930991-GGAGGCAGGGATTAG;MOTIFS=GGGGTTAGGGAGGCT,GGAGGCCGGGGTTAG,GGGGTTAGGGAGGCC,GGGGTTAGGGAGGCCA,GGGTTAGGGAGGCCA,GGAGGCAGGGATTAG;STRUC=<VC46072>	HPRC,HGSVC,1KG-ONT	No	1.9	No	NA,NA	NA	NA
chr11:128930672	371875	INS	763	0.8902	0.4234	6	NA	NA	NA	NA	NA	NA	NA	NA	NA	No	ID=11-128930719-128930771-GGAGGCCGGGGTTAG,11-128930756-128930772-GGGGTTAGGGAGGCCA,11-128930801-128930831-GGGGTTAGGGAGGCT,11-128930816-128930876-GGGGTTAGGGAGGCC,11-128930817-128930877-GGGTTAGGGAGGCCA,11-128930893-128930952-GGGGTTAGGGAGGCC,11-128930961-128930991-GGAGGCAGGGATTAG;MOTIFS=GGGGTTAGGGAGGCT,GGAGGCCGGGGTTAG,GGGGTTAGGGAGGCC,GGGGTTAGGGAGGCCA,GGGTTAGGGAGGCCA,GGAGGCAGGGATTAG;STRUC=<VC46072>	HPRC,HGSVC,1KG-ONT	No	1.9	Yes	NA,NA	NA	NA
chr11:128930674	371876	INS	224	0.8636	0.4798	5	NA	NA	NA	NA	NA	NA	NA	NA	NA	No	ID=11-128930719-128930771-GGAGGCCGGGGTTAG,11-128930756-128930772-GGGGTTAGGGAGGCCA,11-128930801-128930831-GGGGTTAGGGAGGCT,11-128930816-128930876-GGGGTTAGGGAGGCC,11-128930817-128930877-GGGTTAGGGAGGCCA,11-128930893-128930952-GGGGTTAGGGAGGCC,11-128930961-128930991-GGAGGCAGGGATTAG;MOTIFS=GGGGTTAGGGAGGCT,GGAGGCCGGGGTTAG,GGGGTTAGGGAGGCC,GGGGTTAGGGAGGCCA,GGGTTAGGGAGGCCA,GGAGGCAGGGATTAG;STRUC=<VC46072>	HPRC,HGSVC,1KG-ONT	No	1.9	No	NA,NA	NA	NA
chr11:128930679	371877	INS	646	0.8722	0.4813	2	NA	NA	NA	NA	NA	NA	NA	NA	NA	No	ID=11-128930719-128930771-GGAGGCCGGGGTTAG,11-128930756-128930772-GGGGTTAGGGAGGCCA,11-128930801-128930831-GGGGTTAGGGAGGCT,11-128930816-128930876-GGGGTTAGGGAGGCC,11-128930817-128930877-GGGTTAGGGAGGCCA,11-128930893-128930952-GGGGTTAGGGAGGCC,11-128930961-128930991-GGAGGCAGGGATTAG;MOTIFS=GGGGTTAGGGAGGCT,GGAGGCCGGGGTTAG,GGGGTTAGGGAGGCC,GGGGTTAGGGAGGCCA,GGGTTAGGGAGGCCA,GGAGGCAGGGATTAG;STRUC=<VC46072>	HPRC,HGSVC,1KG-ONT	No	1.9	No	NA,NA	NA	NA
chr11:128930680	371878	INS	121	0.802	0.6805	8	NA	NA	NA	NA	NA	NA	NA	NA	NA	No	ID=11-128930719-128930771-GGAGGCCGGGGTTAG,11-128930756-128930772-GGGGTTAGGGAGGCCA,11-128930801-128930831-GGGGTTAGGGAGGCT,11-128930816-128930876-GGGGTTAGGGAGGCC,11-128930817-128930877-GGGTTAGGGAGGCCA,11-128930893-128930952-GGGGTTAGGGAGGCC,11-128930961-128930991-GGAGGCAGGGATTAG;MOTIFS=GGGGTTAGGGAGGCT,GGAGGCCGGGGTTAG,GGGGTTAGGGAGGCC,GGGGTTAGGGAGGCCA,GGGTTAGGGAGGCCA,GGAGGCAGGGATTAG;STRUC=<VC46072>	HPRC,HGSVC	No	1.9	Yes	NA,NA	NA	NA
chr11:128930681	371879	INS	617	0.8167	0.6803	1	NA	NA	NA	NA	NA	NA	NA	NA	NA	No	ID=11-128930719-128930771-GGAGGCCGGGGTTAG,11-128930756-128930772-GGGGTTAGGGAGGCCA,11-128930801-128930831-GGGGTTAGGGAGGCT,11-128930816-128930876-GGGGTTAGGGAGGCC,11-128930817-128930877-GGGTTAGGGAGGCCA,11-128930893-128930952-GGGGTTAGGGAGGCC,11-128930961-128930991-GGAGGCAGGGATTAG;MOTIFS=GGGGTTAGGGAGGCT,GGAGGCCGGGGTTAG,GGGGTTAGGGAGGCC,GGGGTTAGGGAGGCCA,GGGTTAGGGAGGCCA,GGAGGCAGGGATTAG;STRUC=<VC46072>	HPRC,HGSVC,1KG-ONT	No	2.112	No	NA,NA	NA	NA
chr11:128930682	371880	INS	825	0.8857	0.415	1	NA	NA	NA	NA	NA	NA	NA	NA	NA	No	ID=11-128930719-128930771-GGAGGCCGGGGTTAG,11-128930756-128930772-GGGGTTAGGGAGGCCA,11-128930801-128930831-GGGGTTAGGGAGGCT,11-128930816-128930876-GGGGTTAGGGAGGCC,11-128930817-128930877-GGGTTAGGGAGGCCA,11-128930893-128930952-GGGGTTAGGGAGGCC,11-128930961-128930991-GGAGGCAGGGATTAG;MOTIFS=GGGGTTAGGGAGGCT,GGAGGCCGGGGTTAG,GGGGTTAGGGAGGCC,GGGGTTAGGGAGGCCA,GGGTTAGGGAGGCCA,GGAGGCAGGGATTAG;STRUC=<VC46072>	HPRC,HGSVC,1KG-ONT	No	1.9	No	NA,NA	NA	NA
chr11:128930685	371887	INS	214	0.8124	0.6798	2	NA	NA	NA	NA	NA	NA	NA	NA	NA	No	ID=11-128930719-128930771-GGAGGCCGGGGTTAG,11-128930756-128930772-GGGGTTAGGGAGGCCA,11-128930801-128930831-GGGGTTAGGGAGGCT,11-128930816-128930876-GGGGTTAGGGAGGCC,11-128930817-128930877-GGGTTAGGGAGGCCA,11-128930893-128930952-GGGGTTAGGGAGGCC,11-128930961-128930991-GGAGGCAGGGATTAG;MOTIFS=GGGGTTAGGGAGGCT,GGAGGCCGGGGTTAG,GGGGTTAGGGAGGCC,GGGGTTAGGGAGGCCA,GGGTTAGGGAGGCCA,GGAGGCAGGGATTAG;STRUC=<VC46072>	HPRC,HGSVC,1KG-ONT	No	1.9	No	NA,NA	NA	NA
chr11:128930685	371891	INS	675	0.9039	0.3791	7	NA	NA	NA	NA	NA	NA	NA	NA	NA	No	ID=11-128930719-128930771-GGAGGCCGGGGTTAG,11-128930756-128930772-GGGGTTAGGGAGGCCA,11-128930801-128930831-GGGGTTAGGGAGGCT,11-128930816-128930876-GGGGTTAGGGAGGCC,11-128930817-128930877-GGGTTAGGGAGGCCA,11-128930893-128930952-GGGGTTAGGGAGGCC,11-128930961-128930991-GGAGGCAGGGATTAG;MOTIFS=GGGGTTAGGGAGGCT,GGAGGCCGGGGTTAG,GGGGTTAGGGAGGCC,GGGGTTAGGGAGGCCA,GGGTTAGGGAGGCCA,GGAGGCAGGGATTAG;STRUC=<VC46072>	HPRC,HGSVC,1KG-ONT	No	1.9	No	NA,NA	NA	NA
chr11:128930685	371890	INS	105	0.839	0.5892	3	NA	NA	NA	NA	NA	NA	NA	NA	NA	No	ID=11-128930719-128930771-GGAGGCCGGGGTTAG,11-128930756-128930772-GGGGTTAGGGAGGCCA,11-128930801-128930831-GGGGTTAGGGAGGCT,11-128930816-128930876-GGGGTTAGGGAGGCC,11-128930817-128930877-GGGTTAGGGAGGCCA,11-128930893-128930952-GGGGTTAGGGAGGCC,11-128930961-128930991-GGAGGCAGGGATTAG;MOTIFS=GGGGTTAGGGAGGCT,GGAGGCCGGGGTTAG,GGGGTTAGGGAGGCC,GGGGTTAGGGAGGCCA,GGGTTAGGGAGGCCA,GGAGGCAGGGATTAG;STRUC=<VC46072>	HPRC,HGSVC,1KG-ONT	No	1.9	No	NA,NA	NA	NA
chr11:128930685	371889	INS	427	0.8495	0.5898	7	NA	NA	NA	NA	NA	NA	NA	NA	NA	No	ID=11-128930719-128930771-GGAGGCCGGGGTTAG,11-128930756-128930772-GGGGTTAGGGAGGCCA,11-128930801-128930831-GGGGTTAGGGAGGCT,11-128930816-128930876-GGGGTTAGGGAGGCC,11-128930817-128930877-GGGTTAGGGAGGCCA,11-128930893-128930952-GGGGTTAGGGAGGCC,11-128930961-128930991-GGAGGCAGGGATTAG;MOTIFS=GGGGTTAGGGAGGCT,GGAGGCCGGGGTTAG,GGGGTTAGGGAGGCC,GGGGTTAGGGAGGCCA,GGGTTAGGGAGGCCA,GGAGGCAGGGATTAG;STRUC=<VC46072>	HPRC,HGSVC,1KG-ONT	No	1.9	Yes	NA,NA	NA	NA
chr11:128930685	371888	INS	123	0.8239	0.6436	4	NA	NA	NA	NA	NA	NA	NA	NA	NA	No	ID=11-128930719-128930771-GGAGGCCGGGGTTAG,11-128930756-128930772-GGGGTTAGGGAGGCCA,11-128930801-128930831-GGGGTTAGGGAGGCT,11-128930816-128930876-GGGGTTAGGGAGGCC,11-128930817-128930877-GGGTTAGGGAGGCCA,11-128930893-128930952-GGGGTTAGGGAGGCC,11-128930961-128930991-GGAGGCAGGGATTAG;MOTIFS=GGGGTTAGGGAGGCT,GGAGGCCGGGGTTAG,GGGGTTAGGGAGGCC,GGGGTTAGGGAGGCCA,GGGTTAGGGAGGCCA,GGAGGCAGGGATTAG;STRUC=<VC46072>	HPRC,HGSVC	No	1.9	No	NA,NA	NA	NA
chr11:128930685	371886	INS	1049	0.869	0.4951	12	NA	NA	NA	NA	NA	NA	NA	NA	NA	No	ID=11-128930719-128930771-GGAGGCCGGGGTTAG,11-128930756-128930772-GGGGTTAGGGAGGCCA,11-128930801-128930831-GGGGTTAGGGAGGCT,11-128930816-128930876-GGGGTTAGGGAGGCC,11-128930817-128930877-GGGTTAGGGAGGCCA,11-128930893-128930952-GGGGTTAGGGAGGCC,11-128930961-128930991-GGAGGCAGGGATTAG;MOTIFS=GGGGTTAGGGAGGCT,GGAGGCCGGGGTTAG,GGGGTTAGGGAGGCC,GGGGTTAGGGAGGCCA,GGGTTAGGGAGGCCA,GGAGGCAGGGATTAG;STRUC=<VC46072>	HPRC,HGSVC,1KG-ONT	No	1.9	Yes	NA,NA	NA	NA
chr11:128930685	371885	INS	91	0.8005	0.6739	7	NA	NA	NA	NA	NA	NA	NA	NA	NA	No	ID=11-128930719-128930771-GGAGGCCGGGGTTAG,11-128930756-128930772-GGGGTTAGGGAGGCCA,11-128930801-128930831-GGGGTTAGGGAGGCT,11-128930816-128930876-GGGGTTAGGGAGGCC,11-128930817-128930877-GGGTTAGGGAGGCCA,11-128930893-128930952-GGGGTTAGGGAGGCC,11-128930961-128930991-GGAGGCAGGGATTAG;MOTIFS=GGGGTTAGGGAGGCT,GGAGGCCGGGGTTAG,GGGGTTAGGGAGGCC,GGGGTTAGGGAGGCCA,GGGTTAGGGAGGCCA,GGAGGCAGGGATTAG;STRUC=<VC46072>	HPRC,HGSVC,1KG-ONT	No	1.9	No	NA,NA	NA	NA
chr11:128930685	371883	INS	397	0.8019	0.6956	2	NA	NA	NA	NA	NA	NA	NA	NA	NA	No	ID=11-128930719-128930771-GGAGGCCGGGGTTAG,11-128930756-128930772-GGGGTTAGGGAGGCCA,11-128930801-128930831-GGGGTTAGGGAGGCT,11-128930816-128930876-GGGGTTAGGGAGGCC,11-128930817-128930877-GGGTTAGGGAGGCCA,11-128930893-128930952-GGGGTTAGGGAGGCC,11-128930961-128930991-GGAGGCAGGGATTAG;MOTIFS=GGGGTTAGGGAGGCT,GGAGGCCGGGGTTAG,GGGGTTAGGGAGGCC,GGGGTTAGGGAGGCCA,GGGTTAGGGAGGCCA,GGAGGCAGGGATTAG;STRUC=<VC46072>	HPRC,HGSVC,1KG-ONT	No	1.9	No	NA,NA	NA	NA
chr11:128930685	371882	INS	458	0.8301	0.6206	2	NA	NA	NA	NA	NA	NA	NA	NA	NA	No	ID=11-128930719-128930771-GGAGGCCGGGGTTAG,11-128930756-128930772-GGGGTTAGGGAGGCCA,11-128930801-128930831-GGGGTTAGGGAGGCT,11-128930816-128930876-GGGGTTAGGGAGGCC,11-128930817-128930877-GGGTTAGGGAGGCCA,11-128930893-128930952-GGGGTTAGGGAGGCC,11-128930961-128930991-GGAGGCAGGGATTAG;MOTIFS=GGGGTTAGGGAGGCT,GGAGGCCGGGGTTAG,GGGGTTAGGGAGGCC,GGGGTTAGGGAGGCCA,GGGTTAGGGAGGCCA,GGAGGCAGGGATTAG;STRUC=<VC46072>	HPRC,HGSVC,1KG-ONT	No	1.9	No	NA,NA	NA	NA
chr11:128930685	371881	INS	676	0.8649	0.5083	3	NA	NA	NA	NA	NA	NA	NA	NA	NA	No	ID=11-128930719-128930771-GGAGGCCGGGGTTAG,11-128930756-128930772-GGGGTTAGGGAGGCCA,11-128930801-128930831-GGGGTTAGGGAGGCT,11-128930816-128930876-GGGGTTAGGGAGGCC,11-128930817-128930877-GGGTTAGGGAGGCCA,11-128930893-128930952-GGGGTTAGGGAGGCC,11-128930961-128930991-GGAGGCAGGGATTAG;MOTIFS=GGGGTTAGGGAGGCT,GGAGGCCGGGGTTAG,GGGGTTAGGGAGGCC,GGGGTTAGGGAGGCCA,GGGTTAGGGAGGCCA,GGAGGCAGGGATTAG;STRUC=<VC46072>	HPRC,HGSVC,1KG-ONT	No	1.9	No	NA,NA	NA	NA
chr11:128930686	371892	INS	791	0.8258	0.6285	1	NA	NA	NA	NA	NA	NA	NA	NA	NA	No	ID=11-128930719-128930771-GGAGGCCGGGGTTAG,11-128930756-128930772-GGGGTTAGGGAGGCCA,11-128930801-128930831-GGGGTTAGGGAGGCT,11-128930816-128930876-GGGGTTAGGGAGGCC,11-128930817-128930877-GGGTTAGGGAGGCCA,11-128930893-128930952-GGGGTTAGGGAGGCC,11-128930961-128930991-GGAGGCAGGGATTAG;MOTIFS=GGGGTTAGGGAGGCT,GGAGGCCGGGGTTAG,GGGGTTAGGGAGGCC,GGGGTTAGGGAGGCCA,GGGTTAGGGAGGCCA,GGAGGCAGGGATTAG;STRUC=<VC46072>	HPRC,HGSVC,1KG-ONT	No	1.9	No	NA,NA	NA	NA
chr11:128930693	371893	INS	139	0.8053	0.6839	13	NA	NA	NA	NA	NA	NA	NA	NA	NA	No	ID=11-128930719-128930771-GGAGGCCGGGGTTAG,11-128930756-128930772-GGGGTTAGGGAGGCCA,11-128930801-128930831-GGGGTTAGGGAGGCT,11-128930816-128930876-GGGGTTAGGGAGGCC,11-128930817-128930877-GGGTTAGGGAGGCCA,11-128930893-128930952-GGGGTTAGGGAGGCC,11-128930961-128930991-GGAGGCAGGGATTAG;MOTIFS=GGGGTTAGGGAGGCT,GGAGGCCGGGGTTAG,GGGGTTAGGGAGGCC,GGGGTTAGGGAGGCCA,GGGTTAGGGAGGCCA,GGAGGCAGGGATTAG;STRUC=<VC46072>	HPRC,HGSVC	No	1.9	Yes	NA,NA	NA	NA
chr11:128930695	371894	INS	613	0.8179	0.6856	13	NA	NA	NA	NA	NA	NA	NA	NA	NA	No	ID=11-128930719-128930771-GGAGGCCGGGGTTAG,11-128930756-128930772-GGGGTTAGGGAGGCCA,11-128930801-128930831-GGGGTTAGGGAGGCT,11-128930816-128930876-GGGGTTAGGGAGGCC,11-128930817-128930877-GGGTTAGGGAGGCCA,11-128930893-128930952-GGGGTTAGGGAGGCC,11-128930961-128930991-GGAGGCAGGGATTAG;MOTIFS=GGGGTTAGGGAGGCT,GGAGGCCGGGGTTAG,GGGGTTAGGGAGGCC,GGGGTTAGGGAGGCCA,GGGTTAGGGAGGCCA,GGAGGCAGGGATTAG;STRUC=<VC46072>	HPRC,HGSVC,1KG-ONT	No	1.9	Yes	NA,NA	NA	NA
chr11:128930695	371895	INS	459	0.8748	0.4849	10	NA	NA	NA	NA	NA	NA	NA	NA	NA	No	ID=11-128930719-128930771-GGAGGCCGGGGTTAG,11-128930756-128930772-GGGGTTAGGGAGGCCA,11-128930801-128930831-GGGGTTAGGGAGGCT,11-128930816-128930876-GGGGTTAGGGAGGCC,11-128930817-128930877-GGGTTAGGGAGGCCA,11-128930893-128930952-GGGGTTAGGGAGGCC,11-128930961-128930991-GGAGGCAGGGATTAG;MOTIFS=GGGGTTAGGGAGGCT,GGAGGCCGGGGTTAG,GGGGTTAGGGAGGCC,GGGGTTAGGGAGGCCA,GGGTTAGGGAGGCCA,GGAGGCAGGGATTAG;STRUC=<VC46072>	HPRC,HGSVC,1KG-ONT	No	1.9	Yes	NA,NA	NA	NA
chr11:128930701	371896	INS	953	0.8648	0.4766	9	NA	NA	NA	NA	NA	NA	NA	NA	NA	No	ID=11-128930719-128930771-GGAGGCCGGGGTTAG,11-128930756-128930772-GGGGTTAGGGAGGCCA,11-128930801-128930831-GGGGTTAGGGAGGCT,11-128930816-128930876-GGGGTTAGGGAGGCC,11-128930817-128930877-GGGTTAGGGAGGCCA,11-128930893-128930952-GGGGTTAGGGAGGCC,11-128930961-128930991-GGAGGCAGGGATTAG;MOTIFS=GGGGTTAGGGAGGCT,GGAGGCCGGGGTTAG,GGGGTTAGGGAGGCC,GGGGTTAGGGAGGCCA,GGGTTAGGGAGGCCA,GGAGGCAGGGATTAG;STRUC=<VC46072>	HPRC,HGSVC,1KG-ONT	No	2.112	Yes	NA,NA	NA	NA
chr11:128930701	371897	INS	506	0.8458	0.6026	1	NA	NA	NA	NA	NA	NA	NA	NA	NA	No	ID=11-128930719-128930771-GGAGGCCGGGGTTAG,11-128930756-128930772-GGGGTTAGGGAGGCCA,11-128930801-128930831-GGGGTTAGGGAGGCT,11-128930816-128930876-GGGGTTAGGGAGGCC,11-128930817-128930877-GGGTTAGGGAGGCCA,11-128930893-128930952-GGGGTTAGGGAGGCC,11-128930961-128930991-GGAGGCAGGGATTAG;MOTIFS=GGGGTTAGGGAGGCT,GGAGGCCGGGGTTAG,GGGGTTAGGGAGGCC,GGGGTTAGGGAGGCCA,GGGTTAGGGAGGCCA,GGAGGCAGGGATTAG;STRUC=<VC46072>	HPRC,HGSVC,1KG-ONT	No	2.112	Yes	NA,NA	NA	NA
chr11:128930701	371898	INS	76	0.8747	0.5005	5	NA	NA	NA	NA	NA	NA	NA	NA	NA	No	ID=11-128930719-128930771-GGAGGCCGGGGTTAG,11-128930756-128930772-GGGGTTAGGGAGGCCA,11-128930801-128930831-GGGGTTAGGGAGGCT,11-128930816-128930876-GGGGTTAGGGAGGCC,11-128930817-128930877-GGGTTAGGGAGGCCA,11-128930893-128930952-GGGGTTAGGGAGGCC,11-128930961-128930991-GGAGGCAGGGATTAG;MOTIFS=GGGGTTAGGGAGGCT,GGAGGCCGGGGTTAG,GGGGTTAGGGAGGCC,GGGGTTAGGGAGGCCA,GGGTTAGGGAGGCCA,GGAGGCAGGGATTAG;STRUC=<VC46072>	HPRC,HGSVC,1KG-ONT	No	2.112	Yes	NA,NA	NA	NA
chr11:128930704	371902	INS	1037	0.8178	0.6425	8	NA	NA	NA	NA	NA	NA	NA	NA	NA	No	ID=11-128930719-128930771-GGAGGCCGGGGTTAG,11-128930756-128930772-GGGGTTAGGGAGGCCA,11-128930801-128930831-GGGGTTAGGGAGGCT,11-128930816-128930876-GGGGTTAGGGAGGCC,11-128930817-128930877-GGGTTAGGGAGGCCA,11-128930893-128930952-GGGGTTAGGGAGGCC,11-128930961-128930991-GGAGGCAGGGATTAG;MOTIFS=GGGGTTAGGGAGGCT,GGAGGCCGGGGTTAG,GGGGTTAGGGAGGCC,GGGGTTAGGGAGGCCA,GGGTTAGGGAGGCCA,GGAGGCAGGGATTAG;STRUC=<VC46072>	HPRC,HGSVC,1KG-ONT	No	1.9	Yes	NA,NA	NA	NA
chr11:128930704	371901	INS	869	0.8333	0.6221	28	NA	NA	NA	NA	NA	NA	NA	NA	NA	No	ID=11-128930719-128930771-GGAGGCCGGGGTTAG,11-128930756-128930772-GGGGTTAGGGAGGCCA,11-128930801-128930831-GGGGTTAGGGAGGCT,11-128930816-128930876-GGGGTTAGGGAGGCC,11-128930817-128930877-GGGTTAGGGAGGCCA,11-128930893-128930952-GGGGTTAGGGAGGCC,11-128930961-128930991-GGAGGCAGGGATTAG;MOTIFS=GGGGTTAGGGAGGCT,GGAGGCCGGGGTTAG,GGGGTTAGGGAGGCC,GGGGTTAGGGAGGCCA,GGGTTAGGGAGGCCA,GGAGGCAGGGATTAG;STRUC=<VC46072>	HPRC,HGSVC,1KG-ONT	No	1.9	Yes	NA,NA	NA	NA
chr11:128930704	371900	INS	431	0.8962	0.3746	5	NA	NA	NA	NA	NA	NA	NA	NA	NA	No	ID=11-128930719-128930771-GGAGGCCGGGGTTAG,11-128930756-128930772-GGGGTTAGGGAGGCCA,11-128930801-128930831-GGGGTTAGGGAGGCT,11-128930816-128930876-GGGGTTAGGGAGGCC,11-128930817-128930877-GGGTTAGGGAGGCCA,11-128930893-128930952-GGGGTTAGGGAGGCC,11-128930961-128930991-GGAGGCAGGGATTAG;MOTIFS=GGGGTTAGGGAGGCT,GGAGGCCGGGGTTAG,GGGGTTAGGGAGGCC,GGGGTTAGGGAGGCCA,GGGTTAGGGAGGCCA,GGAGGCAGGGATTAG;STRUC=<VC46072>	HPRC,HGSVC,1KG-ONT	No	1.9	Yes	NA,NA	NA	NA
chr11:128930708	371903	INS	477	0.8667	0.6611	4	NA	NA	NA	NA	NA	NA	NA	NA	NA	No	ID=11-128930719-128930771-GGAGGCCGGGGTTAG,11-128930756-128930772-GGGGTTAGGGAGGCCA,11-128930801-128930831-GGGGTTAGGGAGGCT,11-128930816-128930876-GGGGTTAGGGAGGCC,11-128930817-128930877-GGGTTAGGGAGGCCA,11-128930893-128930952-GGGGTTAGGGAGGCC,11-128930961-128930991-GGAGGCAGGGATTAG;MOTIFS=GGGGTTAGGGAGGCT,GGAGGCCGGGGTTAG,GGGGTTAGGGAGGCC,GGGGTTAGGGAGGCCA,GGGTTAGGGAGGCCA,GGAGGCAGGGATTAG;STRUC=<VC46072>	HPRC,HGSVC,1KG-ONT	No	1.9	No	NA,NA	NA	NA
chr11:128930709	371905	INS	574	0.839	0.6216	42	NA	NA	NA	NA	NA	NA	NA	NA	NA	No	ID=11-128930719-128930771-GGAGGCCGGGGTTAG,11-128930756-128930772-GGGGTTAGGGAGGCCA,11-128930801-128930831-GGGGTTAGGGAGGCT,11-128930816-128930876-GGGGTTAGGGAGGCC,11-128930817-128930877-GGGTTAGGGAGGCCA,11-128930893-128930952-GGGGTTAGGGAGGCC,11-128930961-128930991-GGAGGCAGGGATTAG;MOTIFS=GGGGTTAGGGAGGCT,GGAGGCCGGGGTTAG,GGGGTTAGGGAGGCC,GGGGTTAGGGAGGCCA,GGGTTAGGGAGGCCA,GGAGGCAGGGATTAG;STRUC=<VC46072>	HPRC,HGSVC,1KG-ONT	No	1.9	Yes	NA,NA	NA	NA
chr11:128930709	371906	INS	108	0.8997	0.4389	1	NA	NA	NA	NA	NA	NA	NA	NA	NA	No	ID=11-128930719-128930771-GGAGGCCGGGGTTAG,11-128930756-128930772-GGGGTTAGGGAGGCCA,11-128930801-128930831-GGGGTTAGGGAGGCT,11-128930816-128930876-GGGGTTAGGGAGGCC,11-128930817-128930877-GGGTTAGGGAGGCCA,11-128930893-128930952-GGGGTTAGGGAGGCC,11-128930961-128930991-GGAGGCAGGGATTAG;MOTIFS=GGGGTTAGGGAGGCT,GGAGGCCGGGGTTAG,GGGGTTAGGGAGGCC,GGGGTTAGGGAGGCCA,GGGTTAGGGAGGCCA,GGAGGCAGGGATTAG;STRUC=<VC46072>	HPRC,HGSVC,1KG-ONT	No	1.9	No	NA,NA	NA	NA
chr11:128930709	371907	INS	704	0.9654	0.1528	18	NA	NA	NA	NA	NA	NA	NA	NA	NA	No	ID=11-128930719-128930771-GGAGGCCGGGGTTAG,11-128930756-128930772-GGGGTTAGGGAGGCCA,11-128930801-128930831-GGGGTTAGGGAGGCT,11-128930816-128930876-GGGGTTAGGGAGGCC,11-128930817-128930877-GGGTTAGGGAGGCCA,11-128930893-128930952-GGGGTTAGGGAGGCC,11-128930961-128930991-GGAGGCAGGGATTAG;MOTIFS=GGGGTTAGGGAGGCT,GGAGGCCGGGGTTAG,GGGGTTAGGGAGGCC,GGGGTTAGGGAGGCCA,GGGTTAGGGAGGCCA,GGAGGCAGGGATTAG;STRUC=<VC46072>	HPRC,HGSVC,1KG-ONT	No	1.9	Yes	NA,NA	NA	NA
chr11:128930709	371908	INS	766	0.8305	0.6245	8	NA	NA	NA	NA	NA	NA	NA	NA	NA	No	ID=11-128930719-128930771-GGAGGCCGGGGTTAG,11-128930756-128930772-GGGGTTAGGGAGGCCA,11-128930801-128930831-GGGGTTAGGGAGGCT,11-128930816-128930876-GGGGTTAGGGAGGCC,11-128930817-128930877-GGGTTAGGGAGGCCA,11-128930893-128930952-GGGGTTAGGGAGGCC,11-128930961-128930991-GGAGGCAGGGATTAG;MOTIFS=GGGGTTAGGGAGGCT,GGAGGCCGGGGTTAG,GGGGTTAGGGAGGCC,GGGGTTAGGGAGGCCA,GGGTTAGGGAGGCCA,GGAGGCAGGGATTAG;STRUC=<VC46072>	HPRC,HGSVC,1KG-ONT	No	1.9	No	NA,NA	NA	NA
chr11:128930709	371909	INS	714	0.9115	0.3359	2	NA	NA	NA	NA	NA	NA	NA	NA	NA	No	ID=11-128930719-128930771-GGAGGCCGGGGTTAG,11-128930756-128930772-GGGGTTAGGGAGGCCA,11-128930801-128930831-GGGGTTAGGGAGGCT,11-128930816-128930876-GGGGTTAGGGAGGCC,11-128930817-128930877-GGGTTAGGGAGGCCA,11-128930893-128930952-GGGGTTAGGGAGGCC,11-128930961-128930991-GGAGGCAGGGATTAG;MOTIFS=GGGGTTAGGGAGGCT,GGAGGCCGGGGTTAG,GGGGTTAGGGAGGCC,GGGGTTAGGGAGGCCA,GGGTTAGGGAGGCCA,GGAGGCAGGGATTAG;STRUC=<VC46072>	HPRC,HGSVC,1KG-ONT	No	1.9	No	NA,NA	NA	NA
chr11:128930710	371910	INS	547	0.8076	0.6356	9	NA	NA	NA	NA	NA	NA	NA	NA	NA	No	ID=11-128930719-128930771-GGAGGCCGGGGTTAG,11-128930756-128930772-GGGGTTAGGGAGGCCA,11-128930801-128930831-GGGGTTAGGGAGGCT,11-128930816-128930876-GGGGTTAGGGAGGCC,11-128930817-128930877-GGGTTAGGGAGGCCA,11-128930893-128930952-GGGGTTAGGGAGGCC,11-128930961-128930991-GGAGGCAGGGATTAG;MOTIFS=GGGGTTAGGGAGGCT,GGAGGCCGGGGTTAG,GGGGTTAGGGAGGCC,GGGGTTAGGGAGGCCA,GGGTTAGGGAGGCCA,GGAGGCAGGGATTAG;STRUC=<VC46072>	HPRC,HGSVC,1KG-ONT	No	1.9	Yes	NA,NA	NA	NA
chr11:128930710	371911	INS	74	0.8447	0.569	1	NA	NA	NA	NA	NA	NA	NA	NA	NA	No	ID=11-128930719-128930771-GGAGGCCGGGGTTAG,11-128930756-128930772-GGGGTTAGGGAGGCCA,11-128930801-128930831-GGGGTTAGGGAGGCT,11-128930816-128930876-GGGGTTAGGGAGGCC,11-128930817-128930877-GGGTTAGGGAGGCCA,11-128930893-128930952-GGGGTTAGGGAGGCC,11-128930961-128930991-GGAGGCAGGGATTAG;MOTIFS=GGGGTTAGGGAGGCT,GGAGGCCGGGGTTAG,GGGGTTAGGGAGGCC,GGGGTTAGGGAGGCCA,GGGTTAGGGAGGCCA,GGAGGCAGGGATTAG;STRUC=<VC46072>	HPRC,HGSVC,1KG-ONT	No	1.9	No	NA,NA	NA	NA
chr11:128930711	371915	INS	405	0.8624	0.5563	13	NA	NA	NA	NA	NA	NA	NA	NA	NA	No	ID=11-128930719-128930771-GGAGGCCGGGGTTAG,11-128930756-128930772-GGGGTTAGGGAGGCCA,11-128930801-128930831-GGGGTTAGGGAGGCT,11-128930816-128930876-GGGGTTAGGGAGGCC,11-128930817-128930877-GGGTTAGGGAGGCCA,11-128930893-128930952-GGGGTTAGGGAGGCC,11-128930961-128930991-GGAGGCAGGGATTAG;MOTIFS=GGGGTTAGGGAGGCT,GGAGGCCGGGGTTAG,GGGGTTAGGGAGGCC,GGGGTTAGGGAGGCCA,GGGTTAGGGAGGCCA,GGAGGCAGGGATTAG;STRUC=<VC46072>	HPRC,HGSVC,1KG-ONT	No	1.9	Yes	NA,NA	NA	NA
chr11:128930711	371914	INS	345	0.8437	0.6201	20	NA	NA	NA	NA	NA	NA	NA	NA	NA	No	ID=11-128930719-128930771-GGAGGCCGGGGTTAG,11-128930756-128930772-GGGGTTAGGGAGGCCA,11-128930801-128930831-GGGGTTAGGGAGGCT,11-128930816-128930876-GGGGTTAGGGAGGCC,11-128930817-128930877-GGGTTAGGGAGGCCA,11-128930893-128930952-GGGGTTAGGGAGGCC,11-128930961-128930991-GGAGGCAGGGATTAG;MOTIFS=GGGGTTAGGGAGGCT,GGAGGCCGGGGTTAG,GGGGTTAGGGAGGCC,GGGGTTAGGGAGGCCA,GGGTTAGGGAGGCCA,GGAGGCAGGGATTAG;STRUC=<VC46072>	HPRC,HGSVC,1KG-ONT	No	1.9	Yes	NA,NA	NA	NA
chr11:128930711	371913	INS	467	0.8428	0.6133	4	NA	NA	NA	NA	NA	NA	NA	NA	NA	No	ID=11-128930719-128930771-GGAGGCCGGGGTTAG,11-128930756-128930772-GGGGTTAGGGAGGCCA,11-128930801-128930831-GGGGTTAGGGAGGCT,11-128930816-128930876-GGGGTTAGGGAGGCC,11-128930817-128930877-GGGTTAGGGAGGCCA,11-128930893-128930952-GGGGTTAGGGAGGCC,11-128930961-128930991-GGAGGCAGGGATTAG;MOTIFS=GGGGTTAGGGAGGCT,GGAGGCCGGGGTTAG,GGGGTTAGGGAGGCC,GGGGTTAGGGAGGCCA,GGGTTAGGGAGGCCA,GGAGGCAGGGATTAG;STRUC=<VC46072>	HPRC,HGSVC,1KG-ONT	No	1.9	No	NA,NA	NA	NA
chr11:128930711	371912	INS	196	0.8774	0.4803	3	NA	NA	NA	NA	NA	NA	NA	NA	NA	No	ID=11-128930719-128930771-GGAGGCCGGGGTTAG,11-128930756-128930772-GGGGTTAGGGAGGCCA,11-128930801-128930831-GGGGTTAGGGAGGCT,11-128930816-128930876-GGGGTTAGGGAGGCC,11-128930817-128930877-GGGTTAGGGAGGCCA,11-128930893-128930952-GGGGTTAGGGAGGCC,11-128930961-128930991-GGAGGCAGGGATTAG;MOTIFS=GGGGTTAGGGAGGCT,GGAGGCCGGGGTTAG,GGGGTTAGGGAGGCC,GGGGTTAGGGAGGCCA,GGGTTAGGGAGGCCA,GGAGGCAGGGATTAG;STRUC=<VC46072>	HPRC,HGSVC,1KG-ONT	No	1.9	No	NA,NA	NA	NA
chr11:128930712	371917	INS	503	0.8385	0.6315	6	NA	NA	NA	NA	NA	NA	NA	NA	NA	No	ID=11-128930719-128930771-GGAGGCCGGGGTTAG,11-128930756-128930772-GGGGTTAGGGAGGCCA,11-128930801-128930831-GGGGTTAGGGAGGCT,11-128930816-128930876-GGGGTTAGGGAGGCC,11-128930817-128930877-GGGTTAGGGAGGCCA,11-128930893-128930952-GGGGTTAGGGAGGCC,11-128930961-128930991-GGAGGCAGGGATTAG;MOTIFS=GGGGTTAGGGAGGCT,GGAGGCCGGGGTTAG,GGGGTTAGGGAGGCC,GGGGTTAGGGAGGCCA,GGGTTAGGGAGGCCA,GGAGGCAGGGATTAG;STRUC=<VC46072>	HPRC,HGSVC,1KG-ONT	No	1.9	No	NA,NA	NA	NA
chr11:128930718	371919	INS	1016	0.8368	0.6303	2	NA	NA	NA	NA	NA	NA	NA	NA	NA	No	ID=11-128930719-128930771-GGAGGCCGGGGTTAG,11-128930756-128930772-GGGGTTAGGGAGGCCA,11-128930801-128930831-GGGGTTAGGGAGGCT,11-128930816-128930876-GGGGTTAGGGAGGCC,11-128930817-128930877-GGGTTAGGGAGGCCA,11-128930893-128930952-GGGGTTAGGGAGGCC,11-128930961-128930991-GGAGGCAGGGATTAG;MOTIFS=GGGGTTAGGGAGGCT,GGAGGCCGGGGTTAG,GGGGTTAGGGAGGCC,GGGGTTAGGGAGGCCA,GGGTTAGGGAGGCCA,GGAGGCAGGGATTAG;STRUC=<VC46072>	HPRC,HGSVC,1KG-ONT	No	1.9	Yes	NA,NA	NA	NA
chr11:128930719	371920	INS	318	0.8081	0.694	7	NA	NA	NA	NA	NA	NA	NA	NA	NA	No	ID=11-128930719-128930771-GGAGGCCGGGGTTAG,11-128930756-128930772-GGGGTTAGGGAGGCCA,11-128930801-128930831-GGGGTTAGGGAGGCT,11-128930816-128930876-GGGGTTAGGGAGGCC,11-128930817-128930877-GGGTTAGGGAGGCCA,11-128930893-128930952-GGGGTTAGGGAGGCC,11-128930961-128930991-GGAGGCAGGGATTAG;MOTIFS=GGGGTTAGGGAGGCT,GGAGGCCGGGGTTAG,GGGGTTAGGGAGGCC,GGGGTTAGGGAGGCCA,GGGTTAGGGAGGCCA,GGAGGCAGGGATTAG;STRUC=<VC46072>	HPRC,HGSVC,1KG-ONT	No	1.9	No	NA,NA	NA	NA
chr11:128930724	371921	INS	904	0.9048	0.4646	1	NA	NA	NA	NA	NA	NA	NA	NA	NA	No	ID=11-128930719-128930771-GGAGGCCGGGGTTAG,11-128930756-128930772-GGGGTTAGGGAGGCCA,11-128930801-128930831-GGGGTTAGGGAGGCT,11-128930816-128930876-GGGGTTAGGGAGGCC,11-128930817-128930877-GGGTTAGGGAGGCCA,11-128930893-128930952-GGGGTTAGGGAGGCC,11-128930961-128930991-GGAGGCAGGGATTAG;MOTIFS=GGGGTTAGGGAGGCT,GGAGGCCGGGGTTAG,GGGGTTAGGGAGGCC,GGGGTTAGGGAGGCCA,GGGTTAGGGAGGCCA,GGAGGCAGGGATTAG;STRUC=<VC46072>	HPRC,HGSVC,1KG-ONT	No	1.834	No	NA,NA	NA	NA
chr11:128930726	371923	INS	1019	0.8597	0.5313	9	NA	NA	NA	NA	NA	NA	NA	NA	NA	No	ID=11-128930719-128930771-GGAGGCCGGGGTTAG,11-128930756-128930772-GGGGTTAGGGAGGCCA,11-128930801-128930831-GGGGTTAGGGAGGCT,11-128930816-128930876-GGGGTTAGGGAGGCC,11-128930817-128930877-GGGTTAGGGAGGCCA,11-128930893-128930952-GGGGTTAGGGAGGCC,11-128930961-128930991-GGAGGCAGGGATTAG;MOTIFS=GGGGTTAGGGAGGCT,GGAGGCCGGGGTTAG,GGGGTTAGGGAGGCC,GGGGTTAGGGAGGCCA,GGGTTAGGGAGGCCA,GGAGGCAGGGATTAG;STRUC=<VC46072>	HPRC,HGSVC,1KG-ONT	No	1.834	Yes	NA,NA	NA	NA
chr11:128930727	371924	INS	333	0.9082	0.3233	1	NA	NA	NA	NA	NA	NA	NA	NA	NA	No	ID=11-128930719-128930771-GGAGGCCGGGGTTAG,11-128930756-128930772-GGGGTTAGGGAGGCCA,11-128930801-128930831-GGGGTTAGGGAGGCT,11-128930816-128930876-GGGGTTAGGGAGGCC,11-128930817-128930877-GGGTTAGGGAGGCCA,11-128930893-128930952-GGGGTTAGGGAGGCC,11-128930961-128930991-GGAGGCAGGGATTAG;MOTIFS=GGGGTTAGGGAGGCT,GGAGGCCGGGGTTAG,GGGGTTAGGGAGGCC,GGGGTTAGGGAGGCCA,GGGTTAGGGAGGCCA,GGAGGCAGGGATTAG;STRUC=<VC46072>	HPRC,HGSVC	No	1.834	No	NA,NA	NA	NA
chr11:128930730	371925	INS	750	0.8938	0.3977	2	NA	NA	NA	NA	NA	NA	NA	NA	NA	No	ID=11-128930719-128930771-GGAGGCCGGGGTTAG,11-128930756-128930772-GGGGTTAGGGAGGCCA,11-128930801-128930831-GGGGTTAGGGAGGCT,11-128930816-128930876-GGGGTTAGGGAGGCC,11-128930817-128930877-GGGTTAGGGAGGCCA,11-128930893-128930952-GGGGTTAGGGAGGCC,11-128930961-128930991-GGAGGCAGGGATTAG;MOTIFS=GGGGTTAGGGAGGCT,GGAGGCCGGGGTTAG,GGGGTTAGGGAGGCC,GGGGTTAGGGAGGCCA,GGGTTAGGGAGGCCA,GGAGGCAGGGATTAG;STRUC=<VC46072>	HPRC,HGSVC,1KG-ONT	No	1.834	Yes	NA,NA	NA	NA
chr11:128930730	371926	INS	75	0.8941	0.5221	3	NA	NA	NA	NA	NA	NA	NA	NA	NA	No	ID=11-128930719-128930771-GGAGGCCGGGGTTAG,11-128930756-128930772-GGGGTTAGGGAGGCCA,11-128930801-128930831-GGGGTTAGGGAGGCT,11-128930816-128930876-GGGGTTAGGGAGGCC,11-128930817-128930877-GGGTTAGGGAGGCCA,11-128930893-128930952-GGGGTTAGGGAGGCC,11-128930961-128930991-GGAGGCAGGGATTAG;MOTIFS=GGGGTTAGGGAGGCT,GGAGGCCGGGGTTAG,GGGGTTAGGGAGGCC,GGGGTTAGGGAGGCCA,GGGTTAGGGAGGCCA,GGAGGCAGGGATTAG;STRUC=<VC46072>	HPRC,HGSVC,1KG-ONT	No	1.834	Yes	NA,NA	NA	NA
chr11:128930731	371927	INS	383	0.823	0.6811	2	NA	NA	NA	NA	NA	NA	NA	NA	NA	No	ID=11-128930719-128930771-GGAGGCCGGGGTTAG,11-128930756-128930772-GGGGTTAGGGAGGCCA,11-128930801-128930831-GGGGTTAGGGAGGCT,11-128930816-128930876-GGGGTTAGGGAGGCC,11-128930817-128930877-GGGTTAGGGAGGCCA,11-128930893-128930952-GGGGTTAGGGAGGCC,11-128930961-128930991-GGAGGCAGGGATTAG;MOTIFS=GGGGTTAGGGAGGCT,GGAGGCCGGGGTTAG,GGGGTTAGGGAGGCC,GGGGTTAGGGAGGCCA,GGGTTAGGGAGGCCA,GGAGGCAGGGATTAG;STRUC=<VC46072>	HPRC,HGSVC,1KG-ONT	No	1.834	No	NA,NA	NA	NA
chr11:128930732	371928	INS	137	0.8126	0.6743	2	NA	NA	NA	NA	NA	NA	NA	NA	NA	No	ID=11-128930719-128930771-GGAGGCCGGGGTTAG,11-128930756-128930772-GGGGTTAGGGAGGCCA,11-128930801-128930831-GGGGTTAGGGAGGCT,11-128930816-128930876-GGGGTTAGGGAGGCC,11-128930817-128930877-GGGTTAGGGAGGCCA,11-128930893-128930952-GGGGTTAGGGAGGCC,11-128930961-128930991-GGAGGCAGGGATTAG;MOTIFS=GGGGTTAGGGAGGCT,GGAGGCCGGGGTTAG,GGGGTTAGGGAGGCC,GGGGTTAGGGAGGCCA,GGGTTAGGGAGGCCA,GGAGGCAGGGATTAG;STRUC=<VC46072>	HPRC,HGSVC	No	1.834	No	NA,NA	NA	NA
chr11:128930739	371929	INS	1191	0.8476	0.5602	11	NA	NA	NA	NA	NA	NA	NA	NA	NA	No	ID=11-128930719-128930771-GGAGGCCGGGGTTAG,11-128930756-128930772-GGGGTTAGGGAGGCCA,11-128930801-128930831-GGGGTTAGGGAGGCT,11-128930816-128930876-GGGGTTAGGGAGGCC,11-128930817-128930877-GGGTTAGGGAGGCCA,11-128930893-128930952-GGGGTTAGGGAGGCC,11-128930961-128930991-GGAGGCAGGGATTAG;MOTIFS=GGGGTTAGGGAGGCT,GGAGGCCGGGGTTAG,GGGGTTAGGGAGGCC,GGGGTTAGGGAGGCCA,GGGTTAGGGAGGCCA,GGAGGCAGGGATTAG;STRUC=<VC46072>	HPRC,HGSVC	No	1.834	Yes	NA,NA	NA	NA
chr11:128930739	371934	INS	994	0.8225	0.6703	4	NA	NA	NA	NA	NA	NA	NA	NA	NA	No	ID=11-128930719-128930771-GGAGGCCGGGGTTAG,11-128930756-128930772-GGGGTTAGGGAGGCCA,11-128930801-128930831-GGGGTTAGGGAGGCT,11-128930816-128930876-GGGGTTAGGGAGGCC,11-128930817-128930877-GGGTTAGGGAGGCCA,11-128930893-128930952-GGGGTTAGGGAGGCC,11-128930961-128930991-GGAGGCAGGGATTAG;MOTIFS=GGGGTTAGGGAGGCT,GGAGGCCGGGGTTAG,GGGGTTAGGGAGGCC,GGGGTTAGGGAGGCCA,GGGTTAGGGAGGCCA,GGAGGCAGGGATTAG;STRUC=<VC46072>	HPRC,HGSVC,1KG-ONT	No	1.834	Yes	NA,NA	NA	NA
chr11:128930739	371933	INS	1028	0.896	0.454	10	NA	NA	NA	NA	NA	NA	NA	NA	NA	No	ID=11-128930719-128930771-GGAGGCCGGGGTTAG,11-128930756-128930772-GGGGTTAGGGAGGCCA,11-128930801-128930831-GGGGTTAGGGAGGCT,11-128930816-128930876-GGGGTTAGGGAGGCC,11-128930817-128930877-GGGTTAGGGAGGCCA,11-128930893-128930952-GGGGTTAGGGAGGCC,11-128930961-128930991-GGAGGCAGGGATTAG;MOTIFS=GGGGTTAGGGAGGCT,GGAGGCCGGGGTTAG,GGGGTTAGGGAGGCC,GGGGTTAGGGAGGCCA,GGGTTAGGGAGGCCA,GGAGGCAGGGATTAG;STRUC=<VC46072>	HPRC,HGSVC,1KG-ONT	No	1.834	Yes	NA,NA	NA	NA
chr11:128930739	371932	INS	906	0.8876	0.4043	3	NA	NA	NA	NA	NA	NA	NA	NA	NA	No	ID=11-128930719-128930771-GGAGGCCGGGGTTAG,11-128930756-128930772-GGGGTTAGGGAGGCCA,11-128930801-128930831-GGGGTTAGGGAGGCT,11-128930816-128930876-GGGGTTAGGGAGGCC,11-128930817-128930877-GGGTTAGGGAGGCCA,11-128930893-128930952-GGGGTTAGGGAGGCC,11-128930961-128930991-GGAGGCAGGGATTAG;MOTIFS=GGGGTTAGGGAGGCT,GGAGGCCGGGGTTAG,GGGGTTAGGGAGGCC,GGGGTTAGGGAGGCCA,GGGTTAGGGAGGCCA,GGAGGCAGGGATTAG;STRUC=<VC46072>	HPRC,HGSVC,1KG-ONT	No	1.834	Yes	NA,NA	NA	NA
chr11:128930739	371930	INS	1293	0.8713	0.5389	10	NA	NA	NA	NA	NA	NA	NA	NA	NA	No	ID=11-128930719-128930771-GGAGGCCGGGGTTAG,11-128930756-128930772-GGGGTTAGGGAGGCCA,11-128930801-128930831-GGGGTTAGGGAGGCT,11-128930816-128930876-GGGGTTAGGGAGGCC,11-128930817-128930877-GGGTTAGGGAGGCCA,11-128930893-128930952-GGGGTTAGGGAGGCC,11-128930961-128930991-GGAGGCAGGGATTAG;MOTIFS=GGGGTTAGGGAGGCT,GGAGGCCGGGGTTAG,GGGGTTAGGGAGGCC,GGGGTTAGGGAGGCCA,GGGTTAGGGAGGCCA,GGAGGCAGGGATTAG;STRUC=<VC46072>	HPRC,HGSVC	No	1.834	Yes	NA,NA	NA	NA
chr11:128930739	371931	INS	901	0.8713	0.5031	6	NA	NA	NA	NA	NA	NA	NA	NA	NA	No	ID=11-128930719-128930771-GGAGGCCGGGGTTAG,11-128930756-128930772-GGGGTTAGGGAGGCCA,11-128930801-128930831-GGGGTTAGGGAGGCT,11-128930816-128930876-GGGGTTAGGGAGGCC,11-128930817-128930877-GGGTTAGGGAGGCCA,11-128930893-128930952-GGGGTTAGGGAGGCC,11-128930961-128930991-GGAGGCAGGGATTAG;MOTIFS=GGGGTTAGGGAGGCT,GGAGGCCGGGGTTAG,GGGGTTAGGGAGGCC,GGGGTTAGGGAGGCCA,GGGTTAGGGAGGCCA,GGAGGCAGGGATTAG;STRUC=<VC46072>	HPRC,HGSVC,1KG-ONT	No	1.834	No	NA,NA	NA	NA
chr11:128930740	371935	INS	981	0.8116	0.6646	4	NA	NA	NA	NA	NA	NA	NA	NA	NA	No	ID=11-128930719-128930771-GGAGGCCGGGGTTAG,11-128930756-128930772-GGGGTTAGGGAGGCCA,11-128930801-128930831-GGGGTTAGGGAGGCT,11-128930816-128930876-GGGGTTAGGGAGGCC,11-128930817-128930877-GGGTTAGGGAGGCCA,11-128930893-128930952-GGGGTTAGGGAGGCC,11-128930961-128930991-GGAGGCAGGGATTAG;MOTIFS=GGGGTTAGGGAGGCT,GGAGGCCGGGGTTAG,GGGGTTAGGGAGGCC,GGGGTTAGGGAGGCCA,GGGTTAGGGAGGCCA,GGAGGCAGGGATTAG;STRUC=<VC46072>	HPRC,HGSVC,1KG-ONT	No	1.834	No	NA,NA	NA	NA
chr11:128930741	371936	INS	278	0.8189	0.6806	8	NA	NA	NA	NA	NA	NA	NA	NA	NA	No	ID=11-128930719-128930771-GGAGGCCGGGGTTAG,11-128930756-128930772-GGGGTTAGGGAGGCCA,11-128930801-128930831-GGGGTTAGGGAGGCT,11-128930816-128930876-GGGGTTAGGGAGGCC,11-128930817-128930877-GGGTTAGGGAGGCCA,11-128930893-128930952-GGGGTTAGGGAGGCC,11-128930961-128930991-GGAGGCAGGGATTAG;MOTIFS=GGGGTTAGGGAGGCT,GGAGGCCGGGGTTAG,GGGGTTAGGGAGGCC,GGGGTTAGGGAGGCCA,GGGTTAGGGAGGCCA,GGAGGCAGGGATTAG;STRUC=<VC46072>	HPRC,HGSVC,1KG-ONT	No	1.834	Yes	NA,NA	NA	NA
chr11:128930741	371937	INS	340	0.8426	0.6141	6	NA	NA	NA	NA	NA	NA	NA	NA	NA	No	ID=11-128930719-128930771-GGAGGCCGGGGTTAG,11-128930756-128930772-GGGGTTAGGGAGGCCA,11-128930801-128930831-GGGGTTAGGGAGGCT,11-128930816-128930876-GGGGTTAGGGAGGCC,11-128930817-128930877-GGGTTAGGGAGGCCA,11-128930893-128930952-GGGGTTAGGGAGGCC,11-128930961-128930991-GGAGGCAGGGATTAG;MOTIFS=GGGGTTAGGGAGGCT,GGAGGCCGGGGTTAG,GGGGTTAGGGAGGCC,GGGGTTAGGGAGGCCA,GGGTTAGGGAGGCCA,GGAGGCAGGGATTAG;STRUC=<VC46072>	HPRC,HGSVC,1KG-ONT	No	1.834	No	NA,NA	NA	NA
chr11:128930741	371938	INS	598	0.8036	0.6953	8	NA	NA	NA	NA	NA	NA	NA	NA	NA	No	ID=11-128930719-128930771-GGAGGCCGGGGTTAG,11-128930756-128930772-GGGGTTAGGGAGGCCA,11-128930801-128930831-GGGGTTAGGGAGGCT,11-128930816-128930876-GGGGTTAGGGAGGCC,11-128930817-128930877-GGGTTAGGGAGGCCA,11-128930893-128930952-GGGGTTAGGGAGGCC,11-128930961-128930991-GGAGGCAGGGATTAG;MOTIFS=GGGGTTAGGGAGGCT,GGAGGCCGGGGTTAG,GGGGTTAGGGAGGCC,GGGGTTAGGGAGGCCA,GGGTTAGGGAGGCCA,GGAGGCAGGGATTAG;STRUC=<VC46072>	HPRC,HGSVC,1KG-ONT	No	1.834	Yes	NA,NA	NA	NA
chr11:128930754	371939	INS	737	0.8994	0.4148	9	NA	NA	NA	NA	NA	NA	NA	NA	NA	No	ID=11-128930719-128930771-GGAGGCCGGGGTTAG,11-128930756-128930772-GGGGTTAGGGAGGCCA,11-128930801-128930831-GGGGTTAGGGAGGCT,11-128930816-128930876-GGGGTTAGGGAGGCC,11-128930817-128930877-GGGTTAGGGAGGCCA,11-128930893-128930952-GGGGTTAGGGAGGCC,11-128930961-128930991-GGAGGCAGGGATTAG;MOTIFS=GGGGTTAGGGAGGCT,GGAGGCCGGGGTTAG,GGGGTTAGGGAGGCC,GGGGTTAGGGAGGCCA,GGGTTAGGGAGGCCA,GGAGGCAGGGATTAG;STRUC=<VC46072>	HPRC,HGSVC,1KG-ONT	No	1.834	Yes	NA,NA	NA	NA
chr11:128930756	371943	INS	845	0.8578	0.5443	35	NA	NA	NA	NA	NA	NA	NA	NA	NA	No	ID=11-128930719-128930771-GGAGGCCGGGGTTAG,11-128930756-128930772-GGGGTTAGGGAGGCCA,11-128930801-128930831-GGGGTTAGGGAGGCT,11-128930816-128930876-GGGGTTAGGGAGGCC,11-128930817-128930877-GGGTTAGGGAGGCCA,11-128930893-128930952-GGGGTTAGGGAGGCC,11-128930961-128930991-GGAGGCAGGGATTAG;MOTIFS=GGGGTTAGGGAGGCT,GGAGGCCGGGGTTAG,GGGGTTAGGGAGGCC,GGGGTTAGGGAGGCCA,GGGTTAGGGAGGCCA,GGAGGCAGGGATTAG;STRUC=<VC46072>	HPRC,HGSVC,1KG-ONT	No	1.834	Yes	NA,NA	NA	NA
chr11:128930756	371949	INS	523	0.8371	0.6207	2	NA	NA	NA	NA	NA	NA	NA	NA	NA	No	ID=11-128930719-128930771-GGAGGCCGGGGTTAG,11-128930756-128930772-GGGGTTAGGGAGGCCA,11-128930801-128930831-GGGGTTAGGGAGGCT,11-128930816-128930876-GGGGTTAGGGAGGCC,11-128930817-128930877-GGGTTAGGGAGGCCA,11-128930893-128930952-GGGGTTAGGGAGGCC,11-128930961-128930991-GGAGGCAGGGATTAG;MOTIFS=GGGGTTAGGGAGGCT,GGAGGCCGGGGTTAG,GGGGTTAGGGAGGCC,GGGGTTAGGGAGGCCA,GGGTTAGGGAGGCCA,GGAGGCAGGGATTAG;STRUC=<VC46072>	HPRC,HGSVC,1KG-ONT	No	1.834	No	NA,NA	NA	NA
chr11:128930756	371948	INS	571	0.9814	0.0751	7	NA	NA	NA	NA	NA	NA	NA	NA	NA	No	ID=11-128930719-128930771-GGAGGCCGGGGTTAG,11-128930756-128930772-GGGGTTAGGGAGGCCA,11-128930801-128930831-GGGGTTAGGGAGGCT,11-128930816-128930876-GGGGTTAGGGAGGCC,11-128930817-128930877-GGGTTAGGGAGGCCA,11-128930893-128930952-GGGGTTAGGGAGGCC,11-128930961-128930991-GGAGGCAGGGATTAG;MOTIFS=GGGGTTAGGGAGGCT,GGAGGCCGGGGTTAG,GGGGTTAGGGAGGCC,GGGGTTAGGGAGGCCA,GGGTTAGGGAGGCCA,GGAGGCAGGGATTAG;STRUC=<VC46072>	HPRC,HGSVC,1KG-ONT	No	1.834	Yes	NA,NA	NA	NA
chr11:128930756	371947	INS	882	0.8581	0.5089	8	NA	NA	NA	NA	NA	NA	NA	NA	NA	No	ID=11-128930719-128930771-GGAGGCCGGGGTTAG,11-128930756-128930772-GGGGTTAGGGAGGCCA,11-128930801-128930831-GGGGTTAGGGAGGCT,11-128930816-128930876-GGGGTTAGGGAGGCC,11-128930817-128930877-GGGTTAGGGAGGCCA,11-128930893-128930952-GGGGTTAGGGAGGCC,11-128930961-128930991-GGAGGCAGGGATTAG;MOTIFS=GGGGTTAGGGAGGCT,GGAGGCCGGGGTTAG,GGGGTTAGGGAGGCC,GGGGTTAGGGAGGCCA,GGGTTAGGGAGGCCA,GGAGGCAGGGATTAG;STRUC=<VC46072>	HPRC,HGSVC,1KG-ONT	No	1.834	Yes	NA,NA	NA	NA
chr11:128930756	371946	INS	63	0.8584	0.5164	5	NA	NA	NA	NA	NA	NA	NA	NA	NA	No	ID=11-128930719-128930771-GGAGGCCGGGGTTAG,11-128930756-128930772-GGGGTTAGGGAGGCCA,11-128930801-128930831-GGGGTTAGGGAGGCT,11-128930816-128930876-GGGGTTAGGGAGGCC,11-128930817-128930877-GGGTTAGGGAGGCCA,11-128930893-128930952-GGGGTTAGGGAGGCC,11-128930961-128930991-GGAGGCAGGGATTAG;MOTIFS=GGGGTTAGGGAGGCT,GGAGGCCGGGGTTAG,GGGGTTAGGGAGGCC,GGGGTTAGGGAGGCCA,GGGTTAGGGAGGCCA,GGAGGCAGGGATTAG;STRUC=<VC46072>	HPRC,HGSVC,1KG-ONT	No	1.834	No	NA,NA	NA	NA
chr11:128930756	371945	INS	1530	0.8528	0.5861	7	NA	NA	NA	NA	NA	NA	NA	NA	NA	No	ID=11-128930719-128930771-GGAGGCCGGGGTTAG,11-128930756-128930772-GGGGTTAGGGAGGCCA,11-128930801-128930831-GGGGTTAGGGAGGCT,11-128930816-128930876-GGGGTTAGGGAGGCC,11-128930817-128930877-GGGTTAGGGAGGCCA,11-128930893-128930952-GGGGTTAGGGAGGCC,11-128930961-128930991-GGAGGCAGGGATTAG;MOTIFS=GGGGTTAGGGAGGCT,GGAGGCCGGGGTTAG,GGGGTTAGGGAGGCC,GGGGTTAGGGAGGCCA,GGGTTAGGGAGGCCA,GGAGGCAGGGATTAG;STRUC=<VC46072>	HPRC,HGSVC	No	1.834	Yes	NA,NA	NA	NA
chr11:128930756	371944	INS	1736	0.9272	0.3002	26	NA	NA	NA	NA	NA	NA	NA	NA	NA	No	ID=11-128930719-128930771-GGAGGCCGGGGTTAG,11-128930756-128930772-GGGGTTAGGGAGGCCA,11-128930801-128930831-GGGGTTAGGGAGGCT,11-128930816-128930876-GGGGTTAGGGAGGCC,11-128930817-128930877-GGGTTAGGGAGGCCA,11-128930893-128930952-GGGGTTAGGGAGGCC,11-128930961-128930991-GGAGGCAGGGATTAG;MOTIFS=GGGGTTAGGGAGGCT,GGAGGCCGGGGTTAG,GGGGTTAGGGAGGCC,GGGGTTAGGGAGGCCA,GGGTTAGGGAGGCCA,GGAGGCAGGGATTAG;STRUC=<VC46072>	HPRC,HGSVC	No	1.834	Yes	NA,NA	NA	NA
chr11:128930756	371942	INS	768	0.8893	0.4109	64	NA	NA	NA	NA	NA	NA	NA	NA	NA	No	ID=11-128930719-128930771-GGAGGCCGGGGTTAG,11-128930756-128930772-GGGGTTAGGGAGGCCA,11-128930801-128930831-GGGGTTAGGGAGGCT,11-128930816-128930876-GGGGTTAGGGAGGCC,11-128930817-128930877-GGGTTAGGGAGGCCA,11-128930893-128930952-GGGGTTAGGGAGGCC,11-128930961-128930991-GGAGGCAGGGATTAG;MOTIFS=GGGGTTAGGGAGGCT,GGAGGCCGGGGTTAG,GGGGTTAGGGAGGCC,GGGGTTAGGGAGGCCA,GGGTTAGGGAGGCCA,GGAGGCAGGGATTAG;STRUC=<VC46072>	HPRC,HGSVC,1KG-ONT	No	1.834	Yes	NA,NA	NA	NA
chr11:128930756	371941	INS	1551	0.9046	0.6139	1	NA	NA	NA	NA	NA	NA	NA	NA	NA	No	ID=11-128930719-128930771-GGAGGCCGGGGTTAG,11-128930756-128930772-GGGGTTAGGGAGGCCA,11-128930801-128930831-GGGGTTAGGGAGGCT,11-128930816-128930876-GGGGTTAGGGAGGCC,11-128930817-128930877-GGGTTAGGGAGGCCA,11-128930893-128930952-GGGGTTAGGGAGGCC,11-128930961-128930991-GGAGGCAGGGATTAG;MOTIFS=GGGGTTAGGGAGGCT,GGAGGCCGGGGTTAG,GGGGTTAGGGAGGCC,GGGGTTAGGGAGGCCA,GGGTTAGGGAGGCCA,GGAGGCAGGGATTAG;STRUC=<VC46072>	HPRC,HGSVC	No	1.834	No	NA,NA	NA	NA
chr11:128930756	371940	INS	476	0.8248	0.6645	8	NA	NA	NA	NA	NA	NA	NA	NA	NA	No	ID=11-128930719-128930771-GGAGGCCGGGGTTAG,11-128930756-128930772-GGGGTTAGGGAGGCCA,11-128930801-128930831-GGGGTTAGGGAGGCT,11-128930816-128930876-GGGGTTAGGGAGGCC,11-128930817-128930877-GGGTTAGGGAGGCCA,11-128930893-128930952-GGGGTTAGGGAGGCC,11-128930961-128930991-GGAGGCAGGGATTAG;MOTIFS=GGGGTTAGGGAGGCT,GGAGGCCGGGGTTAG,GGGGTTAGGGAGGCC,GGGGTTAGGGAGGCCA,GGGTTAGGGAGGCCA,GGAGGCAGGGATTAG;STRUC=<VC46072>	HPRC,HGSVC,1KG-ONT	No	1.834	Yes	NA,NA	NA	NA
chr11:128930757	371951	INS	150	0.813	0.6688	1	NA	NA	NA	NA	NA	NA	NA	NA	NA	No	ID=11-128930719-128930771-GGAGGCCGGGGTTAG,11-128930756-128930772-GGGGTTAGGGAGGCCA,11-128930801-128930831-GGGGTTAGGGAGGCT,11-128930816-128930876-GGGGTTAGGGAGGCC,11-128930817-128930877-GGGTTAGGGAGGCCA,11-128930893-128930952-GGGGTTAGGGAGGCC,11-128930961-128930991-GGAGGCAGGGATTAG;MOTIFS=GGGGTTAGGGAGGCT,GGAGGCCGGGGTTAG,GGGGTTAGGGAGGCC,GGGGTTAGGGAGGCCA,GGGTTAGGGAGGCCA,GGAGGCAGGGATTAG;STRUC=<VC46072>	HPRC,HGSVC	No	1.834	No	NA,NA	NA	NA
chr11:128930771	371953	INS	553	0.9103	0.3459	26	NA	NA	NA	NA	NA	NA	NA	NA	NA	No	ID=11-128930719-128930771-GGAGGCCGGGGTTAG,11-128930756-128930772-GGGGTTAGGGAGGCCA,11-128930801-128930831-GGGGTTAGGGAGGCT,11-128930816-128930876-GGGGTTAGGGAGGCC,11-128930817-128930877-GGGTTAGGGAGGCCA,11-128930893-128930952-GGGGTTAGGGAGGCC,11-128930961-128930991-GGAGGCAGGGATTAG;MOTIFS=GGGGTTAGGGAGGCT,GGAGGCCGGGGTTAG,GGGGTTAGGGAGGCC,GGGGTTAGGGAGGCCA,GGGTTAGGGAGGCCA,GGAGGCAGGGATTAG;STRUC=<VC46072>	HPRC,HGSVC,1KG-ONT	No	1.834	No	NA,NA	NA	NA
chr11:128930771	371954	INS	1106	0.8343	0.6174	7	NA	NA	NA	NA	NA	NA	NA	NA	NA	No	ID=11-128930719-128930771-GGAGGCCGGGGTTAG,11-128930756-128930772-GGGGTTAGGGAGGCCA,11-128930801-128930831-GGGGTTAGGGAGGCT,11-128930816-128930876-GGGGTTAGGGAGGCC,11-128930817-128930877-GGGTTAGGGAGGCCA,11-128930893-128930952-GGGGTTAGGGAGGCC,11-128930961-128930991-GGAGGCAGGGATTAG;MOTIFS=GGGGTTAGGGAGGCT,GGAGGCCGGGGTTAG,GGGGTTAGGGAGGCC,GGGGTTAGGGAGGCCA,GGGTTAGGGAGGCCA,GGAGGCAGGGATTAG;STRUC=<VC46072>	HPRC,HGSVC,1KG-ONT	No	1.834	No	NA,NA	NA	NA
chr11:128930772	371958	INS	217	0.8602	0.4924	3	NA	NA	NA	NA	NA	NA	NA	NA	NA	No	ID=11-128930719-128930771-GGAGGCCGGGGTTAG,11-128930756-128930772-GGGGTTAGGGAGGCCA,11-128930801-128930831-GGGGTTAGGGAGGCT,11-128930816-128930876-GGGGTTAGGGAGGCC,11-128930817-128930877-GGGTTAGGGAGGCCA,11-128930893-128930952-GGGGTTAGGGAGGCC,11-128930961-128930991-GGAGGCAGGGATTAG;MOTIFS=GGGGTTAGGGAGGCT,GGAGGCCGGGGTTAG,GGGGTTAGGGAGGCC,GGGGTTAGGGAGGCCA,GGGTTAGGGAGGCCA,GGAGGCAGGGATTAG;STRUC=<VC46072>	HPRC,HGSVC,1KG-ONT	No	1.834	No	NA,NA	NA	NA
chr11:128930772	371957	INS	108	0.8831	0.4294	3	NA	NA	NA	NA	NA	NA	NA	NA	NA	No	ID=11-128930719-128930771-GGAGGCCGGGGTTAG,11-128930756-128930772-GGGGTTAGGGAGGCCA,11-128930801-128930831-GGGGTTAGGGAGGCT,11-128930816-128930876-GGGGTTAGGGAGGCC,11-128930817-128930877-GGGTTAGGGAGGCCA,11-128930893-128930952-GGGGTTAGGGAGGCC,11-128930961-128930991-GGAGGCAGGGATTAG;MOTIFS=GGGGTTAGGGAGGCT,GGAGGCCGGGGTTAG,GGGGTTAGGGAGGCC,GGGGTTAGGGAGGCCA,GGGTTAGGGAGGCCA,GGAGGCAGGGATTAG;STRUC=<VC46072>	HPRC,HGSVC,1KG-ONT	No	1.834	No	NA,NA	NA	NA
chr11:128930772	371956	INS	93	0.8694	0.5113	4	NA	NA	NA	NA	NA	NA	NA	NA	NA	No	ID=11-128930719-128930771-GGAGGCCGGGGTTAG,11-128930756-128930772-GGGGTTAGGGAGGCCA,11-128930801-128930831-GGGGTTAGGGAGGCT,11-128930816-128930876-GGGGTTAGGGAGGCC,11-128930817-128930877-GGGTTAGGGAGGCCA,11-128930893-128930952-GGGGTTAGGGAGGCC,11-128930961-128930991-GGAGGCAGGGATTAG;MOTIFS=GGGGTTAGGGAGGCT,GGAGGCCGGGGTTAG,GGGGTTAGGGAGGCC,GGGGTTAGGGAGGCCA,GGGTTAGGGAGGCCA,GGAGGCAGGGATTAG;STRUC=<VC46072>	HPRC,HGSVC,1KG-ONT	No	1.834	No	NA,NA	NA	NA
chr11:128930772	371955	INS	186	0.8592	0.5173	34	NA	NA	NA	NA	NA	NA	NA	NA	NA	No	ID=11-128930719-128930771-GGAGGCCGGGGTTAG,11-128930756-128930772-GGGGTTAGGGAGGCCA,11-128930801-128930831-GGGGTTAGGGAGGCT,11-128930816-128930876-GGGGTTAGGGAGGCC,11-128930817-128930877-GGGTTAGGGAGGCCA,11-128930893-128930952-GGGGTTAGGGAGGCC,11-128930961-128930991-GGAGGCAGGGATTAG;MOTIFS=GGGGTTAGGGAGGCT,GGAGGCCGGGGTTAG,GGGGTTAGGGAGGCC,GGGGTTAGGGAGGCCA,GGGTTAGGGAGGCCA,GGAGGCAGGGATTAG;STRUC=<VC46072>	HPRC,HGSVC,1KG-ONT	No	1.834	Yes	NA,NA	NA	NA
chr11:128930786	371962	INS	207	0.858	0.5645	1	NA	NA	NA	NA	NA	NA	NA	NA	NA	No	ID=11-128930719-128930771-GGAGGCCGGGGTTAG,11-128930756-128930772-GGGGTTAGGGAGGCCA,11-128930801-128930831-GGGGTTAGGGAGGCT,11-128930816-128930876-GGGGTTAGGGAGGCC,11-128930817-128930877-GGGTTAGGGAGGCCA,11-128930893-128930952-GGGGTTAGGGAGGCC,11-128930961-128930991-GGAGGCAGGGATTAG;MOTIFS=GGGGTTAGGGAGGCT,GGAGGCCGGGGTTAG,GGGGTTAGGGAGGCC,GGGGTTAGGGAGGCCA,GGGTTAGGGAGGCCA,GGAGGCAGGGATTAG;STRUC=<VC46072>	HPRC,HGSVC,1KG-ONT	No	1.834	No	NA,NA	NA	NA
chr11:128930786	371961	INS	588	0.86	0.503	1	NA	NA	NA	NA	NA	NA	NA	NA	NA	No	ID=11-128930719-128930771-GGAGGCCGGGGTTAG,11-128930756-128930772-GGGGTTAGGGAGGCCA,11-128930801-128930831-GGGGTTAGGGAGGCT,11-128930816-128930876-GGGGTTAGGGAGGCC,11-128930817-128930877-GGGTTAGGGAGGCCA,11-128930893-128930952-GGGGTTAGGGAGGCC,11-128930961-128930991-GGAGGCAGGGATTAG;MOTIFS=GGGGTTAGGGAGGCT,GGAGGCCGGGGTTAG,GGGGTTAGGGAGGCC,GGGGTTAGGGAGGCCA,GGGTTAGGGAGGCCA,GGAGGCAGGGATTAG;STRUC=<VC46072>	HPRC,HGSVC,1KG-ONT	No	1.834	No	NA,NA	NA	NA
chr11:128930800	371963	DEL	91	0.8289	0.6672	11	NA	NA	NA	NA	NA	NA	NA	NA	NA	No	ID=11-128930719-128930771-GGAGGCCGGGGTTAG,11-128930756-128930772-GGGGTTAGGGAGGCCA,11-128930801-128930831-GGGGTTAGGGAGGCT,11-128930816-128930876-GGGGTTAGGGAGGCC,11-128930817-128930877-GGGTTAGGGAGGCCA,11-128930893-128930952-GGGGTTAGGGAGGCC,11-128930961-128930991-GGAGGCAGGGATTAG;MOTIFS=GGGGTTAGGGAGGCT,GGAGGCCGGGGTTAG,GGGGTTAGGGAGGCC,GGGGTTAGGGAGGCCA,GGGTTAGGGAGGCCA,GGAGGCAGGGATTAG;STRUC=<VC46072>	HGSVC,1KG-ONT	No	0.427	No	NA,NA	NA	NA
chr11:128930801	371964	INS	1628	0.8095	0.6744	3	NA	NA	NA	NA	NA	NA	NA	NA	NA	No	ID=11-128930719-128930771-GGAGGCCGGGGTTAG,11-128930756-128930772-GGGGTTAGGGAGGCCA,11-128930801-128930831-GGGGTTAGGGAGGCT,11-128930816-128930876-GGGGTTAGGGAGGCC,11-128930817-128930877-GGGTTAGGGAGGCCA,11-128930893-128930952-GGGGTTAGGGAGGCC,11-128930961-128930991-GGAGGCAGGGATTAG;MOTIFS=GGGGTTAGGGAGGCT,GGAGGCCGGGGTTAG,GGGGTTAGGGAGGCC,GGGGTTAGGGAGGCCA,GGGTTAGGGAGGCCA,GGAGGCAGGGATTAG;STRUC=<VC46072>	HPRC,HGSVC	No	1.834	No	NA,NA	NA	NA
chr11:128930801	371965	INS	62	0.8082	0.6873	8	NA	NA	NA	NA	NA	NA	NA	NA	NA	No	ID=11-128930719-128930771-GGAGGCCGGGGTTAG,11-128930756-128930772-GGGGTTAGGGAGGCCA,11-128930801-128930831-GGGGTTAGGGAGGCT,11-128930816-128930876-GGGGTTAGGGAGGCC,11-128930817-128930877-GGGTTAGGGAGGCCA,11-128930893-128930952-GGGGTTAGGGAGGCC,11-128930961-128930991-GGAGGCAGGGATTAG;MOTIFS=GGGGTTAGGGAGGCT,GGAGGCCGGGGTTAG,GGGGTTAGGGAGGCC,GGGGTTAGGGAGGCCA,GGGTTAGGGAGGCCA,GGAGGCAGGGATTAG;STRUC=<VC46072>	HPRC,HGSVC,1KG-ONT	No	1.834	Yes	NA,NA	NA	NA
chr11:128930801	371966	INS	77	0.8837	0.4485	33	NA	NA	NA	NA	NA	NA	NA	NA	NA	No	ID=11-128930719-128930771-GGAGGCCGGGGTTAG,11-128930756-128930772-GGGGTTAGGGAGGCCA,11-128930801-128930831-GGGGTTAGGGAGGCT,11-128930816-128930876-GGGGTTAGGGAGGCC,11-128930817-128930877-GGGTTAGGGAGGCCA,11-128930893-128930952-GGGGTTAGGGAGGCC,11-128930961-128930991-GGAGGCAGGGATTAG;MOTIFS=GGGGTTAGGGAGGCT,GGAGGCCGGGGTTAG,GGGGTTAGGGAGGCC,GGGGTTAGGGAGGCCA,GGGTTAGGGAGGCCA,GGAGGCAGGGATTAG;STRUC=<VC46072>	HPRC,HGSVC,1KG-ONT	No	1.834	Yes	NA,NA	NA	NA
chr11:128930801	371967	INS	64	0.814	0.6843	8	NA	NA	NA	NA	NA	NA	NA	NA	NA	No	ID=11-128930719-128930771-GGAGGCCGGGGTTAG,11-128930756-128930772-GGGGTTAGGGAGGCCA,11-128930801-128930831-GGGGTTAGGGAGGCT,11-128930816-128930876-GGGGTTAGGGAGGCC,11-128930817-128930877-GGGTTAGGGAGGCCA,11-128930893-128930952-GGGGTTAGGGAGGCC,11-128930961-128930991-GGAGGCAGGGATTAG;MOTIFS=GGGGTTAGGGAGGCT,GGAGGCCGGGGTTAG,GGGGTTAGGGAGGCC,GGGGTTAGGGAGGCCA,GGGTTAGGGAGGCCA,GGAGGCAGGGATTAG;STRUC=<VC46072>	HPRC,HGSVC,1KG-ONT	No	1.834	No	NA,NA	NA	NA
chr11:128930814	371968	INS	873	0.8507	0.5584	20	NA	NA	NA	NA	NA	NA	NA	NA	NA	No	ID=11-128930719-128930771-GGAGGCCGGGGTTAG,11-128930756-128930772-GGGGTTAGGGAGGCCA,11-128930801-128930831-GGGGTTAGGGAGGCT,11-128930816-128930876-GGGGTTAGGGAGGCC,11-128930817-128930877-GGGTTAGGGAGGCCA,11-128930893-128930952-GGGGTTAGGGAGGCC,11-128930961-128930991-GGAGGCAGGGATTAG;MOTIFS=GGGGTTAGGGAGGCT,GGAGGCCGGGGTTAG,GGGGTTAGGGAGGCC,GGGGTTAGGGAGGCCA,GGGTTAGGGAGGCCA,GGAGGCAGGGATTAG;STRUC=<VC46072>	HPRC,HGSVC,1KG-ONT	No	1.834	Yes	NA,NA	NA	NA
chr11:128930814	371969	INS	933	0.9006	0.3708	6	NA	NA	NA	NA	NA	NA	NA	NA	NA	No	ID=11-128930719-128930771-GGAGGCCGGGGTTAG,11-128930756-128930772-GGGGTTAGGGAGGCCA,11-128930801-128930831-GGGGTTAGGGAGGCT,11-128930816-128930876-GGGGTTAGGGAGGCC,11-128930817-128930877-GGGTTAGGGAGGCCA,11-128930893-128930952-GGGGTTAGGGAGGCC,11-128930961-128930991-GGAGGCAGGGATTAG;MOTIFS=GGGGTTAGGGAGGCT,GGAGGCCGGGGTTAG,GGGGTTAGGGAGGCC,GGGGTTAGGGAGGCCA,GGGTTAGGGAGGCCA,GGAGGCAGGGATTAG;STRUC=<VC46072>	HPRC,HGSVC,1KG-ONT	No	1.834	Yes	NA,NA	NA	NA
chr11:128930814	371970	INS	686	0.8813	0.4381	7	NA	NA	NA	NA	NA	NA	NA	NA	NA	No	ID=11-128930719-128930771-GGAGGCCGGGGTTAG,11-128930756-128930772-GGGGTTAGGGAGGCCA,11-128930801-128930831-GGGGTTAGGGAGGCT,11-128930816-128930876-GGGGTTAGGGAGGCC,11-128930817-128930877-GGGTTAGGGAGGCCA,11-128930893-128930952-GGGGTTAGGGAGGCC,11-128930961-128930991-GGAGGCAGGGATTAG;MOTIFS=GGGGTTAGGGAGGCT,GGAGGCCGGGGTTAG,GGGGTTAGGGAGGCC,GGGGTTAGGGAGGCCA,GGGTTAGGGAGGCCA,GGAGGCAGGGATTAG;STRUC=<VC46072>	HPRC,HGSVC,1KG-ONT	No	1.834	Yes	NA,NA	NA	NA
chr11:128930815	371972	INS	333	0.824	0.6247	1	NA	NA	NA	NA	NA	NA	NA	NA	NA	No	ID=11-128930719-128930771-GGAGGCCGGGGTTAG,11-128930756-128930772-GGGGTTAGGGAGGCCA,11-128930801-128930831-GGGGTTAGGGAGGCT,11-128930816-128930876-GGGGTTAGGGAGGCC,11-128930817-128930877-GGGTTAGGGAGGCCA,11-128930893-128930952-GGGGTTAGGGAGGCC,11-128930961-128930991-GGAGGCAGGGATTAG;MOTIFS=GGGGTTAGGGAGGCT,GGAGGCCGGGGTTAG,GGGGTTAGGGAGGCC,GGGGTTAGGGAGGCCA,GGGTTAGGGAGGCCA,GGAGGCAGGGATTAG;STRUC=<VC46072>	HPRC,HGSVC	No	1.834	No	NA,NA	NA	NA
chr11:128930815	371971	INS	154	0.8941	0.3904	19	NA	NA	NA	NA	NA	NA	NA	NA	NA	No	ID=11-128930719-128930771-GGAGGCCGGGGTTAG,11-128930756-128930772-GGGGTTAGGGAGGCCA,11-128930801-128930831-GGGGTTAGGGAGGCT,11-128930816-128930876-GGGGTTAGGGAGGCC,11-128930817-128930877-GGGTTAGGGAGGCCA,11-128930893-128930952-GGGGTTAGGGAGGCC,11-128930961-128930991-GGAGGCAGGGATTAG;MOTIFS=GGGGTTAGGGAGGCT,GGAGGCCGGGGTTAG,GGGGTTAGGGAGGCC,GGGGTTAGGGAGGCCA,GGGTTAGGGAGGCCA,GGAGGCAGGGATTAG;STRUC=<VC46072>	HPRC,HGSVC	No	1.834	Yes	NA,NA	NA	NA
chr11:128930816	371973	INS	278	0.8127	0.6887	1	NA	NA	NA	NA	NA	NA	NA	NA	NA	No	ID=11-128930719-128930771-GGAGGCCGGGGTTAG,11-128930756-128930772-GGGGTTAGGGAGGCCA,11-128930801-128930831-GGGGTTAGGGAGGCT,11-128930816-128930876-GGGGTTAGGGAGGCC,11-128930817-128930877-GGGTTAGGGAGGCCA,11-128930893-128930952-GGGGTTAGGGAGGCC,11-128930961-128930991-GGAGGCAGGGATTAG;MOTIFS=GGGGTTAGGGAGGCT,GGAGGCCGGGGTTAG,GGGGTTAGGGAGGCC,GGGGTTAGGGAGGCCA,GGGTTAGGGAGGCCA,GGAGGCAGGGATTAG;STRUC=<VC46072>	HPRC,HGSVC,1KG-ONT	No	1.834	No	NA,NA	NA	NA
chr11:128930820	371975	INS	107	0.8787	0.5827	1	NA	NA	NA	NA	NA	NA	NA	NA	NA	No	ID=11-128930719-128930771-GGAGGCCGGGGTTAG,11-128930756-128930772-GGGGTTAGGGAGGCCA,11-128930801-128930831-GGGGTTAGGGAGGCT,11-128930816-128930876-GGGGTTAGGGAGGCC,11-128930817-128930877-GGGTTAGGGAGGCCA,11-128930893-128930952-GGGGTTAGGGAGGCC,11-128930961-128930991-GGAGGCAGGGATTAG;MOTIFS=GGGGTTAGGGAGGCT,GGAGGCCGGGGTTAG,GGGGTTAGGGAGGCC,GGGGTTAGGGAGGCCA,GGGTTAGGGAGGCCA,GGAGGCAGGGATTAG;STRUC=<VC46072>	HPRC,HGSVC,1KG-ONT	No	1.834	Yes	NA,NA	NA	NA
chr11:128930820	371976	INS	431	0.8319	0.6687	12	NA	NA	NA	NA	NA	NA	NA	NA	NA	No	ID=11-128930719-128930771-GGAGGCCGGGGTTAG,11-128930756-128930772-GGGGTTAGGGAGGCCA,11-128930801-128930831-GGGGTTAGGGAGGCT,11-128930816-128930876-GGGGTTAGGGAGGCC,11-128930817-128930877-GGGTTAGGGAGGCCA,11-128930893-128930952-GGGGTTAGGGAGGCC,11-128930961-128930991-GGAGGCAGGGATTAG;MOTIFS=GGGGTTAGGGAGGCT,GGAGGCCGGGGTTAG,GGGGTTAGGGAGGCC,GGGGTTAGGGAGGCCA,GGGTTAGGGAGGCCA,GGAGGCAGGGATTAG;STRUC=<VC46072>	HPRC,HGSVC,1KG-ONT	No	1.834	Yes	NA,NA	NA	NA
chr11:128930824	371977	INS	185	0.8068	0.683	1	NA	NA	NA	NA	NA	NA	NA	NA	NA	No	ID=11-128930719-128930771-GGAGGCCGGGGTTAG,11-128930756-128930772-GGGGTTAGGGAGGCCA,11-128930801-128930831-GGGGTTAGGGAGGCT,11-128930816-128930876-GGGGTTAGGGAGGCC,11-128930817-128930877-GGGTTAGGGAGGCCA,11-128930893-128930952-GGGGTTAGGGAGGCC,11-128930961-128930991-GGAGGCAGGGATTAG;MOTIFS=GGGGTTAGGGAGGCT,GGAGGCCGGGGTTAG,GGGGTTAGGGAGGCC,GGGGTTAGGGAGGCCA,GGGTTAGGGAGGCCA,GGAGGCAGGGATTAG;STRUC=<VC46072>	HPRC,HGSVC,1KG-ONT	No	1.834	Yes	NA,NA	NA	NA
chr11:128930826	371979	INS	797	0.806	0.6689	28	NA	NA	NA	NA	NA	NA	NA	NA	NA	No	ID=11-128930719-128930771-GGAGGCCGGGGTTAG,11-128930756-128930772-GGGGTTAGGGAGGCCA,11-128930801-128930831-GGGGTTAGGGAGGCT,11-128930816-128930876-GGGGTTAGGGAGGCC,11-128930817-128930877-GGGTTAGGGAGGCCA,11-128930893-128930952-GGGGTTAGGGAGGCC,11-128930961-128930991-GGAGGCAGGGATTAG;MOTIFS=GGGGTTAGGGAGGCT,GGAGGCCGGGGTTAG,GGGGTTAGGGAGGCC,GGGGTTAGGGAGGCCA,GGGTTAGGGAGGCCA,GGAGGCAGGGATTAG;STRUC=<VC46072>	HPRC,HGSVC,1KG-ONT	No	1.834	Yes	NA,NA	NA	NA
chr11:128930831	371980	INS	78	0.8004	0.6806	2	NA	NA	NA	NA	NA	NA	NA	NA	NA	No	ID=11-128930719-128930771-GGAGGCCGGGGTTAG,11-128930756-128930772-GGGGTTAGGGAGGCCA,11-128930801-128930831-GGGGTTAGGGAGGCT,11-128930816-128930876-GGGGTTAGGGAGGCC,11-128930817-128930877-GGGTTAGGGAGGCCA,11-128930893-128930952-GGGGTTAGGGAGGCC,11-128930961-128930991-GGAGGCAGGGATTAG;MOTIFS=GGGGTTAGGGAGGCT,GGAGGCCGGGGTTAG,GGGGTTAGGGAGGCC,GGGGTTAGGGAGGCCA,GGGTTAGGGAGGCCA,GGAGGCAGGGATTAG;STRUC=<VC46072>	HPRC,HGSVC,1KG-ONT	No	1.834	No	NA,NA	NA	NA
chr11:128930831	371981	INS	62	0.9056	0.3631	78	NA	NA	NA	NA	NA	NA	NA	NA	NA	No	ID=11-128930719-128930771-GGAGGCCGGGGTTAG,11-128930756-128930772-GGGGTTAGGGAGGCCA,11-128930801-128930831-GGGGTTAGGGAGGCT,11-128930816-128930876-GGGGTTAGGGAGGCC,11-128930817-128930877-GGGTTAGGGAGGCCA,11-128930893-128930952-GGGGTTAGGGAGGCC,11-128930961-128930991-GGAGGCAGGGATTAG;MOTIFS=GGGGTTAGGGAGGCT,GGAGGCCGGGGTTAG,GGGGTTAGGGAGGCC,GGGGTTAGGGAGGCCA,GGGTTAGGGAGGCCA,GGAGGCAGGGATTAG;STRUC=<VC46072>	HPRC,HGSVC,1KG-ONT	No	1.834	Yes	NA,NA	NA	NA
chr11:128930832	371982	INS	963	0.8364	0.6009	1	NA	NA	NA	NA	NA	NA	NA	NA	NA	No	ID=11-128930719-128930771-GGAGGCCGGGGTTAG,11-128930756-128930772-GGGGTTAGGGAGGCCA,11-128930801-128930831-GGGGTTAGGGAGGCT,11-128930816-128930876-GGGGTTAGGGAGGCC,11-128930817-128930877-GGGTTAGGGAGGCCA,11-128930893-128930952-GGGGTTAGGGAGGCC,11-128930961-128930991-GGAGGCAGGGATTAG;MOTIFS=GGGGTTAGGGAGGCT,GGAGGCCGGGGTTAG,GGGGTTAGGGAGGCC,GGGGTTAGGGAGGCCA,GGGTTAGGGAGGCCA,GGAGGCAGGGATTAG;STRUC=<VC46072>	HPRC,HGSVC,1KG-ONT	No	1.834	No	NA,NA	NA	NA
chr11:128930835	371989	INS	1185	0.8727	0.4928	15	NA	NA	NA	NA	NA	NA	NA	NA	NA	No	ID=11-128930719-128930771-GGAGGCCGGGGTTAG,11-128930756-128930772-GGGGTTAGGGAGGCCA,11-128930801-128930831-GGGGTTAGGGAGGCT,11-128930816-128930876-GGGGTTAGGGAGGCC,11-128930817-128930877-GGGTTAGGGAGGCCA,11-128930893-128930952-GGGGTTAGGGAGGCC,11-128930961-128930991-GGAGGCAGGGATTAG;MOTIFS=GGGGTTAGGGAGGCT,GGAGGCCGGGGTTAG,GGGGTTAGGGAGGCC,GGGGTTAGGGAGGCCA,GGGTTAGGGAGGCCA,GGAGGCAGGGATTAG;STRUC=<VC46072>	HPRC,HGSVC	No	1.834	No	NA,NA	NA	NA
chr11:128930835	371990	INS	989	0.8283	0.6744	2	NA	NA	NA	NA	NA	NA	NA	NA	NA	No	ID=11-128930719-128930771-GGAGGCCGGGGTTAG,11-128930756-128930772-GGGGTTAGGGAGGCCA,11-128930801-128930831-GGGGTTAGGGAGGCT,11-128930816-128930876-GGGGTTAGGGAGGCC,11-128930817-128930877-GGGTTAGGGAGGCCA,11-128930893-128930952-GGGGTTAGGGAGGCC,11-128930961-128930991-GGAGGCAGGGATTAG;MOTIFS=GGGGTTAGGGAGGCT,GGAGGCCGGGGTTAG,GGGGTTAGGGAGGCC,GGGGTTAGGGAGGCCA,GGGTTAGGGAGGCCA,GGAGGCAGGGATTAG;STRUC=<VC46072>	HPRC,HGSVC,1KG-ONT	No	1.834	No	NA,NA	NA	NA
chr11:128930835	371988	INS	707	0.8789	0.4698	1	NA	NA	NA	NA	NA	NA	NA	NA	NA	No	ID=11-128930719-128930771-GGAGGCCGGGGTTAG,11-128930756-128930772-GGGGTTAGGGAGGCCA,11-128930801-128930831-GGGGTTAGGGAGGCT,11-128930816-128930876-GGGGTTAGGGAGGCC,11-128930817-128930877-GGGTTAGGGAGGCCA,11-128930893-128930952-GGGGTTAGGGAGGCC,11-128930961-128930991-GGAGGCAGGGATTAG;MOTIFS=GGGGTTAGGGAGGCT,GGAGGCCGGGGTTAG,GGGGTTAGGGAGGCC,GGGGTTAGGGAGGCCA,GGGTTAGGGAGGCCA,GGAGGCAGGGATTAG;STRUC=<VC46072>	HPRC,HGSVC,1KG-ONT	No	1.834	No	NA,NA	NA	NA
chr11:128930835	371987	INS	247	0.8365	0.593	1	NA	NA	NA	NA	NA	NA	NA	NA	NA	No	ID=11-128930719-128930771-GGAGGCCGGGGTTAG,11-128930756-128930772-GGGGTTAGGGAGGCCA,11-128930801-128930831-GGGGTTAGGGAGGCT,11-128930816-128930876-GGGGTTAGGGAGGCC,11-128930817-128930877-GGGTTAGGGAGGCCA,11-128930893-128930952-GGGGTTAGGGAGGCC,11-128930961-128930991-GGAGGCAGGGATTAG;MOTIFS=GGGGTTAGGGAGGCT,GGAGGCCGGGGTTAG,GGGGTTAGGGAGGCC,GGGGTTAGGGAGGCCA,GGGTTAGGGAGGCCA,GGAGGCAGGGATTAG;STRUC=<VC46072>	HPRC,HGSVC,1KG-ONT	No	1.834	No	NA,NA	NA	NA
chr11:128930835	371985	INS	1527	0.919	0.3404	1	NA	NA	NA	NA	NA	NA	NA	NA	NA	No	ID=11-128930719-128930771-GGAGGCCGGGGTTAG,11-128930756-128930772-GGGGTTAGGGAGGCCA,11-128930801-128930831-GGGGTTAGGGAGGCT,11-128930816-128930876-GGGGTTAGGGAGGCC,11-128930817-128930877-GGGTTAGGGAGGCCA,11-128930893-128930952-GGGGTTAGGGAGGCC,11-128930961-128930991-GGAGGCAGGGATTAG;MOTIFS=GGGGTTAGGGAGGCT,GGAGGCCGGGGTTAG,GGGGTTAGGGAGGCC,GGGGTTAGGGAGGCCA,GGGTTAGGGAGGCCA,GGAGGCAGGGATTAG;STRUC=<VC46072>	HPRC,HGSVC	No	1.834	No	NA,NA	NA	NA
chr11:128930835	371983	INS	402	0.8672	0.5062	10	NA	NA	NA	NA	NA	NA	NA	NA	NA	No	ID=11-128930719-128930771-GGAGGCCGGGGTTAG,11-128930756-128930772-GGGGTTAGGGAGGCCA,11-128930801-128930831-GGGGTTAGGGAGGCT,11-128930816-128930876-GGGGTTAGGGAGGCC,11-128930817-128930877-GGGTTAGGGAGGCCA,11-128930893-128930952-GGGGTTAGGGAGGCC,11-128930961-128930991-GGAGGCAGGGATTAG;MOTIFS=GGGGTTAGGGAGGCT,GGAGGCCGGGGTTAG,GGGGTTAGGGAGGCC,GGGGTTAGGGAGGCCA,GGGTTAGGGAGGCCA,GGAGGCAGGGATTAG;STRUC=<VC46072>	HPRC,HGSVC,1KG-ONT	No	1.834	No	NA,NA	NA	NA
chr11:128930835	371986	INS	860	0.9017	0.3822	9	NA	NA	NA	NA	NA	NA	NA	NA	NA	No	ID=11-128930719-128930771-GGAGGCCGGGGTTAG,11-128930756-128930772-GGGGTTAGGGAGGCCA,11-128930801-128930831-GGGGTTAGGGAGGCT,11-128930816-128930876-GGGGTTAGGGAGGCC,11-128930817-128930877-GGGTTAGGGAGGCCA,11-128930893-128930952-GGGGTTAGGGAGGCC,11-128930961-128930991-GGAGGCAGGGATTAG;MOTIFS=GGGGTTAGGGAGGCT,GGAGGCCGGGGTTAG,GGGGTTAGGGAGGCC,GGGGTTAGGGAGGCCA,GGGTTAGGGAGGCCA,GGAGGCAGGGATTAG;STRUC=<VC46072>	HPRC,HGSVC,1KG-ONT	No	1.834	No	NA,NA	NA	NA
chr11:128930844	371991	INS	139	0.7981	0.6855	3	NA	NA	NA	NA	NA	NA	NA	NA	NA	No	ID=11-128930719-128930771-GGAGGCCGGGGTTAG,11-128930756-128930772-GGGGTTAGGGAGGCCA,11-128930801-128930831-GGGGTTAGGGAGGCT,11-128930816-128930876-GGGGTTAGGGAGGCC,11-128930817-128930877-GGGTTAGGGAGGCCA,11-128930893-128930952-GGGGTTAGGGAGGCC,11-128930961-128930991-GGAGGCAGGGATTAG;MOTIFS=GGGGTTAGGGAGGCT,GGAGGCCGGGGTTAG,GGGGTTAGGGAGGCC,GGGGTTAGGGAGGCCA,GGGTTAGGGAGGCCA,GGAGGCAGGGATTAG;STRUC=<VC46072>	HPRC,HGSVC	No	1.834	No	NA,NA	NA	NA
chr11:128930847	371993	INS	265	0.8346	0.6314	1	NA	NA	NA	NA	NA	NA	NA	NA	NA	No	ID=11-128930719-128930771-GGAGGCCGGGGTTAG,11-128930756-128930772-GGGGTTAGGGAGGCCA,11-128930801-128930831-GGGGTTAGGGAGGCT,11-128930816-128930876-GGGGTTAGGGAGGCC,11-128930817-128930877-GGGTTAGGGAGGCCA,11-128930893-128930952-GGGGTTAGGGAGGCC,11-128930961-128930991-GGAGGCAGGGATTAG;MOTIFS=GGGGTTAGGGAGGCT,GGAGGCCGGGGTTAG,GGGGTTAGGGAGGCC,GGGGTTAGGGAGGCCA,GGGTTAGGGAGGCCA,GGAGGCAGGGATTAG;STRUC=<VC46072>	HPRC,HGSVC,1KG-ONT	No	1.834	No	NA,NA	NA	NA
chr11:128930850	371994	INS	493	0.8897	0.4118	18	NA	NA	NA	NA	NA	NA	NA	NA	NA	No	ID=11-128930719-128930771-GGAGGCCGGGGTTAG,11-128930756-128930772-GGGGTTAGGGAGGCCA,11-128930801-128930831-GGGGTTAGGGAGGCT,11-128930816-128930876-GGGGTTAGGGAGGCC,11-128930817-128930877-GGGTTAGGGAGGCCA,11-128930893-128930952-GGGGTTAGGGAGGCC,11-128930961-128930991-GGAGGCAGGGATTAG;MOTIFS=GGGGTTAGGGAGGCT,GGAGGCCGGGGTTAG,GGGGTTAGGGAGGCC,GGGGTTAGGGAGGCCA,GGGTTAGGGAGGCCA,GGAGGCAGGGATTAG;STRUC=<VC46072>	HPRC,HGSVC,1KG-ONT	No	1.834	Yes	NA,NA	NA	NA
chr11:128930850	371995	INS	523	0.8341	0.6063	19	NA	NA	NA	NA	NA	NA	NA	NA	NA	No	ID=11-128930719-128930771-GGAGGCCGGGGTTAG,11-128930756-128930772-GGGGTTAGGGAGGCCA,11-128930801-128930831-GGGGTTAGGGAGGCT,11-128930816-128930876-GGGGTTAGGGAGGCC,11-128930817-128930877-GGGTTAGGGAGGCCA,11-128930893-128930952-GGGGTTAGGGAGGCC,11-128930961-128930991-GGAGGCAGGGATTAG;MOTIFS=GGGGTTAGGGAGGCT,GGAGGCCGGGGTTAG,GGGGTTAGGGAGGCC,GGGGTTAGGGAGGCCA,GGGTTAGGGAGGCCA,GGAGGCAGGGATTAG;STRUC=<VC46072>	HPRC,HGSVC,1KG-ONT	No	1.834	Yes	NA,NA	NA	NA
chr11:128930862	371996	INS	64	0.795	0.6924	2	NA	NA	NA	NA	NA	NA	NA	NA	NA	No	ID=11-128930719-128930771-GGAGGCCGGGGTTAG,11-128930756-128930772-GGGGTTAGGGAGGCCA,11-128930801-128930831-GGGGTTAGGGAGGCT,11-128930816-128930876-GGGGTTAGGGAGGCC,11-128930817-128930877-GGGTTAGGGAGGCCA,11-128930893-128930952-GGGGTTAGGGAGGCC,11-128930961-128930991-GGAGGCAGGGATTAG;MOTIFS=GGGGTTAGGGAGGCT,GGAGGCCGGGGTTAG,GGGGTTAGGGAGGCC,GGGGTTAGGGAGGCCA,GGGTTAGGGAGGCCA,GGAGGCAGGGATTAG;STRUC=<VC46072>	HPRC,HGSVC,1KG-ONT	No	1.834	No	NA,NA	NA	NA
chr11:128930878	372002	INS	961	0.8326	0.6103	5	NA	NA	NA	NA	NA	NA	NA	NA	NA	No	ID=11-128930719-128930771-GGAGGCCGGGGTTAG,11-128930756-128930772-GGGGTTAGGGAGGCCA,11-128930801-128930831-GGGGTTAGGGAGGCT,11-128930816-128930876-GGGGTTAGGGAGGCC,11-128930817-128930877-GGGTTAGGGAGGCCA,11-128930893-128930952-GGGGTTAGGGAGGCC,11-128930961-128930991-GGAGGCAGGGATTAG;MOTIFS=GGGGTTAGGGAGGCT,GGAGGCCGGGGTTAG,GGGGTTAGGGAGGCC,GGGGTTAGGGAGGCCA,GGGTTAGGGAGGCCA,GGAGGCAGGGATTAG;STRUC=<VC46072>	HPRC,HGSVC,1KG-ONT	No	2.023	Yes	NA,NA	NA	NA
chr11:128930878	372004	INS	74	0.8401	0.5582	6	NA	NA	NA	NA	NA	NA	NA	NA	NA	No	ID=11-128930719-128930771-GGAGGCCGGGGTTAG,11-128930756-128930772-GGGGTTAGGGAGGCCA,11-128930801-128930831-GGGGTTAGGGAGGCT,11-128930816-128930876-GGGGTTAGGGAGGCC,11-128930817-128930877-GGGTTAGGGAGGCCA,11-128930893-128930952-GGGGTTAGGGAGGCC,11-128930961-128930991-GGAGGCAGGGATTAG;MOTIFS=GGGGTTAGGGAGGCT,GGAGGCCGGGGTTAG,GGGGTTAGGGAGGCC,GGGGTTAGGGAGGCCA,GGGTTAGGGAGGCCA,GGAGGCAGGGATTAG;STRUC=<VC46072>	HPRC,HGSVC,1KG-ONT	No	2.023	No	NA,NA	NA	NA
chr11:128930878	372001	INS	1283	0.8783	0.4355	11	NA	NA	NA	NA	NA	NA	NA	NA	NA	No	ID=11-128930719-128930771-GGAGGCCGGGGTTAG,11-128930756-128930772-GGGGTTAGGGAGGCCA,11-128930801-128930831-GGGGTTAGGGAGGCT,11-128930816-128930876-GGGGTTAGGGAGGCC,11-128930817-128930877-GGGTTAGGGAGGCCA,11-128930893-128930952-GGGGTTAGGGAGGCC,11-128930961-128930991-GGAGGCAGGGATTAG;MOTIFS=GGGGTTAGGGAGGCT,GGAGGCCGGGGTTAG,GGGGTTAGGGAGGCC,GGGGTTAGGGAGGCCA,GGGTTAGGGAGGCCA,GGAGGCAGGGATTAG;STRUC=<VC46072>	HPRC,HGSVC	No	2.023	No	NA,NA	NA	NA
chr11:128930878	372000	INS	889	0.8158	0.6996	3	NA	NA	NA	NA	NA	NA	NA	NA	NA	No	ID=11-128930719-128930771-GGAGGCCGGGGTTAG,11-128930756-128930772-GGGGTTAGGGAGGCCA,11-128930801-128930831-GGGGTTAGGGAGGCT,11-128930816-128930876-GGGGTTAGGGAGGCC,11-128930817-128930877-GGGTTAGGGAGGCCA,11-128930893-128930952-GGGGTTAGGGAGGCC,11-128930961-128930991-GGAGGCAGGGATTAG;MOTIFS=GGGGTTAGGGAGGCT,GGAGGCCGGGGTTAG,GGGGTTAGGGAGGCC,GGGGTTAGGGAGGCCA,GGGTTAGGGAGGCCA,GGAGGCAGGGATTAG;STRUC=<VC46072>	HPRC,HGSVC,1KG-ONT	No	2.023	No	NA,NA	NA	NA
chr11:128930878	371999	INS	435	0.8715	0.4661	27	NA	NA	NA	NA	NA	NA	NA	NA	NA	No	ID=11-128930719-128930771-GGAGGCCGGGGTTAG,11-128930756-128930772-GGGGTTAGGGAGGCCA,11-128930801-128930831-GGGGTTAGGGAGGCT,11-128930816-128930876-GGGGTTAGGGAGGCC,11-128930817-128930877-GGGTTAGGGAGGCCA,11-128930893-128930952-GGGGTTAGGGAGGCC,11-128930961-128930991-GGAGGCAGGGATTAG;MOTIFS=GGGGTTAGGGAGGCT,GGAGGCCGGGGTTAG,GGGGTTAGGGAGGCC,GGGGTTAGGGAGGCCA,GGGTTAGGGAGGCCA,GGAGGCAGGGATTAG;STRUC=<VC46072>	HPRC,HGSVC,1KG-ONT	No	2.023	Yes	NA,NA	NA	NA
chr11:128930878	371998	INS	122	0.8934	0.5854	1	NA	NA	NA	NA	NA	NA	NA	NA	NA	No	ID=11-128930719-128930771-GGAGGCCGGGGTTAG,11-128930756-128930772-GGGGTTAGGGAGGCCA,11-128930801-128930831-GGGGTTAGGGAGGCT,11-128930816-128930876-GGGGTTAGGGAGGCC,11-128930817-128930877-GGGTTAGGGAGGCCA,11-128930893-128930952-GGGGTTAGGGAGGCC,11-128930961-128930991-GGAGGCAGGGATTAG;MOTIFS=GGGGTTAGGGAGGCT,GGAGGCCGGGGTTAG,GGGGTTAGGGAGGCC,GGGGTTAGGGAGGCCA,GGGTTAGGGAGGCCA,GGAGGCAGGGATTAG;STRUC=<VC46072>	HPRC,HGSVC	No	2.023	No	NA,NA	NA	NA
chr11:128930878	371997	INS	408	0.8246	0.6674	1	NA	NA	NA	NA	NA	NA	NA	NA	NA	No	ID=11-128930719-128930771-GGAGGCCGGGGTTAG,11-128930756-128930772-GGGGTTAGGGAGGCCA,11-128930801-128930831-GGGGTTAGGGAGGCT,11-128930816-128930876-GGGGTTAGGGAGGCC,11-128930817-128930877-GGGTTAGGGAGGCCA,11-128930893-128930952-GGGGTTAGGGAGGCC,11-128930961-128930991-GGAGGCAGGGATTAG;MOTIFS=GGGGTTAGGGAGGCT,GGAGGCCGGGGTTAG,GGGGTTAGGGAGGCC,GGGGTTAGGGAGGCCA,GGGTTAGGGAGGCCA,GGAGGCAGGGATTAG;STRUC=<VC46072>	HPRC,HGSVC,1KG-ONT	No	2.023	No	NA,NA	NA	NA
chr11:128930893	372007	INS	92	0.8298	0.6204	25	NA	NA	NA	NA	NA	NA	NA	NA	NA	No	ID=11-128930719-128930771-GGAGGCCGGGGTTAG,11-128930756-128930772-GGGGTTAGGGAGGCCA,11-128930801-128930831-GGGGTTAGGGAGGCT,11-128930816-128930876-GGGGTTAGGGAGGCC,11-128930817-128930877-GGGTTAGGGAGGCCA,11-128930893-128930952-GGGGTTAGGGAGGCC,11-128930961-128930991-GGAGGCAGGGATTAG;MOTIFS=GGGGTTAGGGAGGCT,GGAGGCCGGGGTTAG,GGGGTTAGGGAGGCC,GGGGTTAGGGAGGCCA,GGGTTAGGGAGGCCA,GGAGGCAGGGATTAG;STRUC=<VC46072>	HPRC,HGSVC,1KG-ONT	No	1.834	Yes	NA,NA	NA	NA
chr11:128930893	372008	INS	1636	0.8688	0.4987	6	NA	NA	NA	NA	NA	NA	NA	NA	NA	No	ID=11-128930719-128930771-GGAGGCCGGGGTTAG,11-128930756-128930772-GGGGTTAGGGAGGCCA,11-128930801-128930831-GGGGTTAGGGAGGCT,11-128930816-128930876-GGGGTTAGGGAGGCC,11-128930817-128930877-GGGTTAGGGAGGCCA,11-128930893-128930952-GGGGTTAGGGAGGCC,11-128930961-128930991-GGAGGCAGGGATTAG;MOTIFS=GGGGTTAGGGAGGCT,GGAGGCCGGGGTTAG,GGGGTTAGGGAGGCC,GGGGTTAGGGAGGCCA,GGGTTAGGGAGGCCA,GGAGGCAGGGATTAG;STRUC=<VC46072>	HPRC,HGSVC	No	1.834	No	NA,NA	NA	NA
chr11:128930894	372009	INS	264	0.8298	0.6418	1	NA	NA	NA	NA	NA	NA	NA	NA	NA	No	ID=11-128930719-128930771-GGAGGCCGGGGTTAG,11-128930756-128930772-GGGGTTAGGGAGGCCA,11-128930801-128930831-GGGGTTAGGGAGGCT,11-128930816-128930876-GGGGTTAGGGAGGCC,11-128930817-128930877-GGGTTAGGGAGGCCA,11-128930893-128930952-GGGGTTAGGGAGGCC,11-128930961-128930991-GGAGGCAGGGATTAG;MOTIFS=GGGGTTAGGGAGGCT,GGAGGCCGGGGTTAG,GGGGTTAGGGAGGCC,GGGGTTAGGGAGGCCA,GGGTTAGGGAGGCCA,GGAGGCAGGGATTAG;STRUC=<VC46072>	HPRC,HGSVC,1KG-ONT	No	1.834	No	NA,NA	NA	NA
chr11:128930908	372010	INS	1547	0.8963	0.4123	3	NA	NA	NA	NA	NA	NA	NA	NA	NA	No	ID=11-128930719-128930771-GGAGGCCGGGGTTAG,11-128930756-128930772-GGGGTTAGGGAGGCCA,11-128930801-128930831-GGGGTTAGGGAGGCT,11-128930816-128930876-GGGGTTAGGGAGGCC,11-128930817-128930877-GGGTTAGGGAGGCCA,11-128930893-128930952-GGGGTTAGGGAGGCC,11-128930961-128930991-GGAGGCAGGGATTAG;MOTIFS=GGGGTTAGGGAGGCT,GGAGGCCGGGGTTAG,GGGGTTAGGGAGGCC,GGGGTTAGGGAGGCCA,GGGTTAGGGAGGCCA,GGAGGCAGGGATTAG;STRUC=<VC46072>	HPRC,HGSVC	No	1.834	Yes	NA,NA	NA	NA
chr11:128930908	372011	INS	1396	0.8318	0.6529	48	NA	NA	NA	NA	NA	NA	NA	NA	NA	No	ID=11-128930719-128930771-GGAGGCCGGGGTTAG,11-128930756-128930772-GGGGTTAGGGAGGCCA,11-128930801-128930831-GGGGTTAGGGAGGCT,11-128930816-128930876-GGGGTTAGGGAGGCC,11-128930817-128930877-GGGTTAGGGAGGCCA,11-128930893-128930952-GGGGTTAGGGAGGCC,11-128930961-128930991-GGAGGCAGGGATTAG;MOTIFS=GGGGTTAGGGAGGCT,GGAGGCCGGGGTTAG,GGGGTTAGGGAGGCC,GGGGTTAGGGAGGCCA,GGGTTAGGGAGGCCA,GGAGGCAGGGATTAG;STRUC=<VC46072>	HPRC,HGSVC	No	1.834	Yes	NA,NA	NA	NA
chr11:128930908	372013	INS	291	0.9124	0.3148	6	NA	NA	NA	NA	NA	NA	NA	NA	NA	No	ID=11-128930719-128930771-GGAGGCCGGGGTTAG,11-128930756-128930772-GGGGTTAGGGAGGCCA,11-128930801-128930831-GGGGTTAGGGAGGCT,11-128930816-128930876-GGGGTTAGGGAGGCC,11-128930817-128930877-GGGTTAGGGAGGCCA,11-128930893-128930952-GGGGTTAGGGAGGCC,11-128930961-128930991-GGAGGCAGGGATTAG;MOTIFS=GGGGTTAGGGAGGCT,GGAGGCCGGGGTTAG,GGGGTTAGGGAGGCC,GGGGTTAGGGAGGCCA,GGGTTAGGGAGGCCA,GGAGGCAGGGATTAG;STRUC=<VC46072>	HPRC,HGSVC,1KG-ONT	No	1.834	Yes	NA,NA	NA	NA
chr11:128930908	372014	INS	231	0.8494	0.5741	1	NA	NA	NA	NA	NA	NA	NA	NA	NA	No	ID=11-128930719-128930771-GGAGGCCGGGGTTAG,11-128930756-128930772-GGGGTTAGGGAGGCCA,11-128930801-128930831-GGGGTTAGGGAGGCT,11-128930816-128930876-GGGGTTAGGGAGGCC,11-128930817-128930877-GGGTTAGGGAGGCCA,11-128930893-128930952-GGGGTTAGGGAGGCC,11-128930961-128930991-GGAGGCAGGGATTAG;MOTIFS=GGGGTTAGGGAGGCT,GGAGGCCGGGGTTAG,GGGGTTAGGGAGGCC,GGGGTTAGGGAGGCCA,GGGTTAGGGAGGCCA,GGAGGCAGGGATTAG;STRUC=<VC46072>	HPRC,HGSVC,1KG-ONT	No	1.834	No	NA,NA	NA	NA
chr11:128930908	372015	INS	2254	0.8426	0.5684	8	NA	NA	NA	NA	NA	NA	NA	NA	NA	No	ID=11-128930719-128930771-GGAGGCCGGGGTTAG,11-128930756-128930772-GGGGTTAGGGAGGCCA,11-128930801-128930831-GGGGTTAGGGAGGCT,11-128930816-128930876-GGGGTTAGGGAGGCC,11-128930817-128930877-GGGTTAGGGAGGCCA,11-128930893-128930952-GGGGTTAGGGAGGCC,11-128930961-128930991-GGAGGCAGGGATTAG;MOTIFS=GGGGTTAGGGAGGCT,GGAGGCCGGGGTTAG,GGGGTTAGGGAGGCC,GGGGTTAGGGAGGCCA,GGGTTAGGGAGGCCA,GGAGGCAGGGATTAG;STRUC=<VC46072>	HGSVC	No	1.834	Yes	NA,NA	NA	NA
chr11:128930909	372016	INS	603	0.8761	0.6956	21	NA	NA	NA	NA	NA	NA	NA	NA	NA	No	ID=11-128930719-128930771-GGAGGCCGGGGTTAG,11-128930756-128930772-GGGGTTAGGGAGGCCA,11-128930801-128930831-GGGGTTAGGGAGGCT,11-128930816-128930876-GGGGTTAGGGAGGCC,11-128930817-128930877-GGGTTAGGGAGGCCA,11-128930893-128930952-GGGGTTAGGGAGGCC,11-128930961-128930991-GGAGGCAGGGATTAG;MOTIFS=GGGGTTAGGGAGGCT,GGAGGCCGGGGTTAG,GGGGTTAGGGAGGCC,GGGGTTAGGGAGGCCA,GGGTTAGGGAGGCCA,GGAGGCAGGGATTAG;STRUC=<VC46072>	HPRC,HGSVC,1KG-ONT	No	1.834	Yes	NA,NA	NA	NA
chr11:128930909	372017	INS	334	0.8011	0.6658	1	NA	NA	NA	NA	NA	NA	NA	NA	NA	No	ID=11-128930719-128930771-GGAGGCCGGGGTTAG,11-128930756-128930772-GGGGTTAGGGAGGCCA,11-128930801-128930831-GGGGTTAGGGAGGCT,11-128930816-128930876-GGGGTTAGGGAGGCC,11-128930817-128930877-GGGTTAGGGAGGCCA,11-128930893-128930952-GGGGTTAGGGAGGCC,11-128930961-128930991-GGAGGCAGGGATTAG;MOTIFS=GGGGTTAGGGAGGCT,GGAGGCCGGGGTTAG,GGGGTTAGGGAGGCC,GGGGTTAGGGAGGCCA,GGGTTAGGGAGGCCA,GGAGGCAGGGATTAG;STRUC=<VC46072>	HPRC,HGSVC	No	1.834	No	NA,NA	NA	NA
chr11:128930915	372018	INS	64	0.8762	0.4718	7	NA	NA	NA	NA	NA	NA	NA	NA	NA	No	ID=11-128930719-128930771-GGAGGCCGGGGTTAG,11-128930756-128930772-GGGGTTAGGGAGGCCA,11-128930801-128930831-GGGGTTAGGGAGGCT,11-128930816-128930876-GGGGTTAGGGAGGCC,11-128930817-128930877-GGGTTAGGGAGGCCA,11-128930893-128930952-GGGGTTAGGGAGGCC,11-128930961-128930991-GGAGGCAGGGATTAG;MOTIFS=GGGGTTAGGGAGGCT,GGAGGCCGGGGTTAG,GGGGTTAGGGAGGCC,GGGGTTAGGGAGGCCA,GGGTTAGGGAGGCCA,GGAGGCAGGGATTAG;STRUC=<VC46072>	HPRC,HGSVC,1KG-ONT	No	1.834	No	NA,NA	NA	NA
chr11:128930921	372019	INS	275	0.8166	0.6759	2	NA	NA	NA	NA	NA	NA	NA	NA	NA	No	ID=11-128930719-128930771-GGAGGCCGGGGTTAG,11-128930756-128930772-GGGGTTAGGGAGGCCA,11-128930801-128930831-GGGGTTAGGGAGGCT,11-128930816-128930876-GGGGTTAGGGAGGCC,11-128930817-128930877-GGGTTAGGGAGGCCA,11-128930893-128930952-GGGGTTAGGGAGGCC,11-128930961-128930991-GGAGGCAGGGATTAG;MOTIFS=GGGGTTAGGGAGGCT,GGAGGCCGGGGTTAG,GGGGTTAGGGAGGCC,GGGGTTAGGGAGGCCA,GGGTTAGGGAGGCCA,GGAGGCAGGGATTAG;STRUC=<VC46072>	HPRC,HGSVC,1KG-ONT	No	1.834	No	NA,NA	NA	NA
chr11:128930923	372022	INS	292	0.8647	0.4939	1	NA	NA	NA	NA	NA	NA	NA	NA	NA	No	ID=11-128930719-128930771-GGAGGCCGGGGTTAG,11-128930756-128930772-GGGGTTAGGGAGGCCA,11-128930801-128930831-GGGGTTAGGGAGGCT,11-128930816-128930876-GGGGTTAGGGAGGCC,11-128930817-128930877-GGGTTAGGGAGGCCA,11-128930893-128930952-GGGGTTAGGGAGGCC,11-128930961-128930991-GGAGGCAGGGATTAG;MOTIFS=GGGGTTAGGGAGGCT,GGAGGCCGGGGTTAG,GGGGTTAGGGAGGCC,GGGGTTAGGGAGGCCA,GGGTTAGGGAGGCCA,GGAGGCAGGGATTAG;STRUC=<VC46072>	HPRC,HGSVC,1KG-ONT	No	1.834	No	NA,NA	NA	NA
chr11:128930923	372021	INS	755	0.8578	0.6159	3	NA	NA	NA	NA	NA	NA	NA	NA	NA	No	ID=11-128930719-128930771-GGAGGCCGGGGTTAG,11-128930756-128930772-GGGGTTAGGGAGGCCA,11-128930801-128930831-GGGGTTAGGGAGGCT,11-128930816-128930876-GGGGTTAGGGAGGCC,11-128930817-128930877-GGGTTAGGGAGGCCA,11-128930893-128930952-GGGGTTAGGGAGGCC,11-128930961-128930991-GGAGGCAGGGATTAG;MOTIFS=GGGGTTAGGGAGGCT,GGAGGCCGGGGTTAG,GGGGTTAGGGAGGCC,GGGGTTAGGGAGGCCA,GGGTTAGGGAGGCCA,GGAGGCAGGGATTAG;STRUC=<VC46072>	HPRC,HGSVC,1KG-ONT	No	1.834	No	NA,NA	NA	NA
chr11:128930934	372023	INS	124	0.8085	0.6791	2	NA	NA	NA	NA	NA	NA	NA	NA	NA	No	ID=11-128930719-128930771-GGAGGCCGGGGTTAG,11-128930756-128930772-GGGGTTAGGGAGGCCA,11-128930801-128930831-GGGGTTAGGGAGGCT,11-128930816-128930876-GGGGTTAGGGAGGCC,11-128930817-128930877-GGGTTAGGGAGGCCA,11-128930893-128930952-GGGGTTAGGGAGGCC,11-128930961-128930991-GGAGGCAGGGATTAG;MOTIFS=GGGGTTAGGGAGGCT,GGAGGCCGGGGTTAG,GGGGTTAGGGAGGCC,GGGGTTAGGGAGGCCA,GGGTTAGGGAGGCCA,GGAGGCAGGGATTAG;STRUC=<VC46072>	HPRC,HGSVC	No	1.834	No	NA,NA	NA	NA
chr11:128930938	372025	INS	152	0.8356	0.6061	2	NA	NA	NA	NA	NA	NA	NA	NA	NA	No	ID=11-128930719-128930771-GGAGGCCGGGGTTAG,11-128930756-128930772-GGGGTTAGGGAGGCCA,11-128930801-128930831-GGGGTTAGGGAGGCT,11-128930816-128930876-GGGGTTAGGGAGGCC,11-128930817-128930877-GGGTTAGGGAGGCCA,11-128930893-128930952-GGGGTTAGGGAGGCC,11-128930961-128930991-GGAGGCAGGGATTAG;MOTIFS=GGGGTTAGGGAGGCT,GGAGGCCGGGGTTAG,GGGGTTAGGGAGGCC,GGGGTTAGGGAGGCCA,GGGTTAGGGAGGCCA,GGAGGCAGGGATTAG;STRUC=<VC46072>	HPRC,HGSVC	No	1.834	No	NA,NA	NA	NA
chr11:128930946	372026	INS	106	0.813	0.6669	20	NA	NA	NA	NA	NA	NA	NA	NA	NA	No	ID=11-128930719-128930771-GGAGGCCGGGGTTAG,11-128930756-128930772-GGGGTTAGGGAGGCCA,11-128930801-128930831-GGGGTTAGGGAGGCT,11-128930816-128930876-GGGGTTAGGGAGGCC,11-128930817-128930877-GGGTTAGGGAGGCCA,11-128930893-128930952-GGGGTTAGGGAGGCC,11-128930961-128930991-GGAGGCAGGGATTAG;MOTIFS=GGGGTTAGGGAGGCT,GGAGGCCGGGGTTAG,GGGGTTAGGGAGGCC,GGGGTTAGGGAGGCCA,GGGTTAGGGAGGCCA,GGAGGCAGGGATTAG;STRUC=<VC46072>	HPRC,HGSVC,1KG-ONT	No	1.834	Yes	NA,NA	NA	NA
chr11:128940242	372027	DEL	74	0.9177	0.3084	3	TP53AIP1(4.1003e-10,1.972)	NA	NA	NA	NA	NA	NA	NA	enhancer	No	NA	NA	Yes	0.956	Yes	NA,NA	NA	NA
chr11:128991237	372028	INS	359	0.8185	0.6678	1	ARHGAP32(1.0,0.349)	NA	NA	NA	NA	NA	NA	NA	NA	No	NA	NA	Yes	2.17	No	NA,NA	NA	NA
chr11:129037300	372029	DEL	1521	0.9023	0.354	35	ARHGAP32(1.0,0.349)	NA	NA	NA	NA	NA	NA	NA	NA	No	NA	1KG-ONT	Yes	1.542	Yes	NA,NA	NA	NA
chr11:129046353	372030	INS	296	0.8774	0.4265	152	ARHGAP32(1.0,0.349)	NA	NA	NA	NA	NA	NA	NA	NA	No	ID=11-129046333-129046342-AT;MOTIFS=AT;STRUC=(AT)n	HPRC,HGSVC,1KG-ONT	Yes	1.616	Yes	NA,NA	NA	NA
chr11:129062906	372031	INS	125	0.861	0.5373	120	ARHGAP32(1.0,0.349)	NA	NA	NA	NA	NA	NA	NA	NA	No	NA	HPRC,HGSVC,1KG-ONT	No	2.387	Yes	NA,NA	NA	NA
chr11:129070502	372032	INS	159	0.9032	0.3661	12	ARHGAP32(1.0,0.349)	NA	NA	NA	NA	NA	NA	NA	NA	No	NA	HGSVC,1KG-ONT	Yes	1.616	Yes	NA,NA	NA	NA
chr11:129084016	372033	INS	326	0.9697	0.1391	32	ARHGAP32(1.0,0.349)	NA	NA	NA	NA	NA	NA	NA	NA	No	NA	HPRC,HGSVC,1KG-ONT	Yes	4.55	Yes	NA,NA	NA	NA
chr11:129127570	372034	INS	311	0.9596	0.1769	432	ARHGAP32(1.0,0.349)	NA	NA	NA	NA	NA	NA	NA	NA	No	NA	HPRC,HGSVC,1KG-ONT	Yes	1.616	Yes	NA,NA	NA	NA
chr11:129128985	372036	INS	233	0.8521	0.539	2	ARHGAP32(1.0,0.349)	NA	NA	NA	NA	NA	NA	NA	NA	No	NA	NA	Yes	0.011	No	NA,NA	NA	NA
chr11:129129225	372037	DEL	80	0.854	0.5571	1	ARHGAP32(1.0,0.349)	NA	NA	NA	NA	NA	NA	NA	NA	No	NA	NA	No	0.072	No	NA,NA	NA	NA
chr11:129129275	372038	INS	120	0.9269	0.2986	18	ARHGAP32(1.0,0.349)	NA	NA	NA	NA	NA	NA	NA	NA	No	NA	HPRC,HGSVC,1KG-ONT	No	0.056	Yes	NA,NA	NA	NA
chr11:129131804	372039	DEL	69	0.8991	0.3824	2	ARHGAP32(1.0,0.349)	NA	NA	NA	NA	NA	NA	NA	NA	No	ID=11-129131858-129131867-TC;MOTIFS=TC;STRUC=<TR708403>	NA	Yes	2.858	No	NA,NA	NA	NA
chr11:129142041	372040	INS	337	0.9402	0.2634	17	ARHGAP32(1.0,0.349)	NA	NA	NA	NA	NA	NA	NA	NA	No	NA	HPRC,HGSVC	Yes	6.533	Yes	NA,NA	NA	NA
chr11:129145383	372041	INS	582	0.8846	0.4131	161	ARHGAP32(1.0,0.349)	NA	NA	NA	NA	NA	NA	NA	NA	No	NA	HPRC,HGSVC,1KG-ONT	No	3.322	Yes	NA,NA	NA	NA
chr11:129187397	372042	INS	124	0.8537	0.5338	15	ARHGAP32(1.0,0.349)	NA	NA	NA	NA	NA	NA	NA	NA	No	NA	HPRC	No	0.745	Yes	NA,NA	NA	NA
chr11:129193553	372043	INS	67	0.8055	0.6739	2	ARHGAP32(1.0,0.349)	NA	NA	NA	NA	NA	NA	NA	NA	No	ID=11-129193481-129193500-A,11-129193499-129193511-AT,11-129193531-129193541-AT,11-129193549-129193561-AT,11-129193569-129193581-AT,11-129193624-129193633-AT,11-129193667-129193688-ATATATA,11-129193703-129193731-TATATAT;MOTIFS=ATATATA,AT,TATATAT,A;STRUC=<VC46083>	HPRC,HGSVC,1KG-ONT	No	0.745	Yes	NA,NA	NA	NA
chr11:129193554	372044	INS	59	0.8716	0.4803	2	ARHGAP32(1.0,0.349)	NA	NA	NA	NA	NA	NA	NA	NA	No	ID=11-129193481-129193500-A,11-129193499-129193511-AT,11-129193531-129193541-AT,11-129193549-129193561-AT,11-129193569-129193581-AT,11-129193624-129193633-AT,11-129193667-129193688-ATATATA,11-129193703-129193731-TATATAT;MOTIFS=ATATATA,AT,TATATAT,A;STRUC=<VC46083>	HPRC,HGSVC,1KG-ONT	No	0.745	Yes	NA,NA	NA	NA
chr11:129193575	372049	INS	52	0.8391	0.6168	7	ARHGAP32(1.0,0.349)	NA	NA	NA	NA	NA	NA	NA	NA	No	ID=11-129193481-129193500-A,11-129193499-129193511-AT,11-129193531-129193541-AT,11-129193549-129193561-AT,11-129193569-129193581-AT,11-129193624-129193633-AT,11-129193667-129193688-ATATATA,11-129193703-129193731-TATATAT;MOTIFS=ATATATA,AT,TATATAT,A;STRUC=<VC46083>	HPRC,HGSVC,1KG-ONT	No	0.745	No	NA,NA	NA	NA
chr11:129193575	372048	INS	92	0.9006	0.3614	3	ARHGAP32(1.0,0.349)	NA	NA	NA	NA	NA	NA	NA	NA	No	ID=11-129193481-129193500-A,11-129193499-129193511-AT,11-129193531-129193541-AT,11-129193549-129193561-AT,11-129193569-129193581-AT,11-129193624-129193633-AT,11-129193667-129193688-ATATATA,11-129193703-129193731-TATATAT;MOTIFS=ATATATA,AT,TATATAT,A;STRUC=<VC46083>	HPRC,HGSVC	No	0.745	Yes	NA,NA	NA	NA
chr11:129193575	372046	INS	64	0.8493	0.5857	19	ARHGAP32(1.0,0.349)	NA	NA	NA	NA	NA	NA	NA	NA	No	ID=11-129193481-129193500-A,11-129193499-129193511-AT,11-129193531-129193541-AT,11-129193549-129193561-AT,11-129193569-129193581-AT,11-129193624-129193633-AT,11-129193667-129193688-ATATATA,11-129193703-129193731-TATATAT;MOTIFS=ATATATA,AT,TATATAT,A;STRUC=<VC46083>	HPRC,HGSVC,1KG-ONT	No	0.745	Yes	NA,NA	NA	NA
chr11:129193575	372047	INS	71	0.9048	0.3845	82	ARHGAP32(1.0,0.349)	NA	NA	NA	NA	NA	NA	NA	NA	No	ID=11-129193481-129193500-A,11-129193499-129193511-AT,11-129193531-129193541-AT,11-129193549-129193561-AT,11-129193569-129193581-AT,11-129193624-129193633-AT,11-129193667-129193688-ATATATA,11-129193703-129193731-TATATAT;MOTIFS=ATATATA,AT,TATATAT,A;STRUC=<VC46083>	HPRC,HGSVC,1KG-ONT	No	0.745	Yes	NA,NA	NA	NA
chr11:129193609	372050	INS	82	0.9013	0.3612	3	ARHGAP32(1.0,0.349)	NA	NA	NA	NA	NA	NA	NA	NA	No	ID=11-129193481-129193500-A,11-129193499-129193511-AT,11-129193531-129193541-AT,11-129193549-129193561-AT,11-129193569-129193581-AT,11-129193624-129193633-AT,11-129193667-129193688-ATATATA,11-129193703-129193731-TATATAT;MOTIFS=ATATATA,AT,TATATAT,A;STRUC=<VC46083>	HPRC,HGSVC,1KG-ONT	No	0.745	No	NA,NA	NA	NA
chr11:129193611	372051	INS	54	0.8405	0.6131	124	ARHGAP32(1.0,0.349)	NA	NA	NA	NA	NA	NA	NA	NA	No	ID=11-129193481-129193500-A,11-129193499-129193511-AT,11-129193531-129193541-AT,11-129193549-129193561-AT,11-129193569-129193581-AT,11-129193624-129193633-AT,11-129193667-129193688-ATATATA,11-129193703-129193731-TATATAT;MOTIFS=ATATATA,AT,TATATAT,A;STRUC=<VC46083>	HPRC,HGSVC,1KG-ONT	No	0.745	Yes	NA,NA	NA	NA
chr11:129193611	372052	INS	89	0.9169	0.3079	90	ARHGAP32(1.0,0.349)	NA	NA	NA	NA	NA	NA	NA	NA	No	ID=11-129193481-129193500-A,11-129193499-129193511-AT,11-129193531-129193541-AT,11-129193549-129193561-AT,11-129193569-129193581-AT,11-129193624-129193633-AT,11-129193667-129193688-ATATATA,11-129193703-129193731-TATATAT;MOTIFS=ATATATA,AT,TATATAT,A;STRUC=<VC46083>	HPRC,HGSVC,1KG-ONT	No	0.745	Yes	NA,NA	NA	NA
chr11:129193611	372053	INS	59	0.903	0.3459	2	ARHGAP32(1.0,0.349)	NA	NA	NA	NA	NA	NA	NA	NA	No	ID=11-129193481-129193500-A,11-129193499-129193511-AT,11-129193531-129193541-AT,11-129193549-129193561-AT,11-129193569-129193581-AT,11-129193624-129193633-AT,11-129193667-129193688-ATATATA,11-129193703-129193731-TATATAT;MOTIFS=ATATATA,AT,TATATAT,A;STRUC=<VC46083>	HPRC,HGSVC,1KG-ONT	No	0.745	No	NA,NA	NA	NA
chr11:129193617	372054	DEL	112	0.9227	0.2852	2	ARHGAP32(1.0,0.349)	NA	NA	NA	NA	NA	NA	NA	NA	No	ID=11-129193481-129193500-A,11-129193499-129193511-AT,11-129193531-129193541-AT,11-129193549-129193561-AT,11-129193569-129193581-AT,11-129193624-129193633-AT,11-129193667-129193688-ATATATA,11-129193703-129193731-TATATAT;MOTIFS=ATATATA,AT,TATATAT,A;STRUC=<VC46083>	NA	No	0.043	No	NA,NA	NA	NA
chr11:129193632	372055	INS	102	0.839	0.6703	1	ARHGAP32(1.0,0.349)	NA	NA	NA	NA	NA	NA	NA	NA	No	ID=11-129193481-129193500-A,11-129193499-129193511-AT,11-129193531-129193541-AT,11-129193549-129193561-AT,11-129193569-129193581-AT,11-129193624-129193633-AT,11-129193667-129193688-ATATATA,11-129193703-129193731-TATATAT;MOTIFS=ATATATA,AT,TATATAT,A;STRUC=<VC46083>	HPRC,HGSVC	No	0.745	No	NA,NA	NA	NA
chr11:129193682	372056	INS	148	0.828	0.6242	4	ARHGAP32(1.0,0.349)	NA	NA	NA	NA	NA	NA	NA	NA	No	ID=11-129193481-129193500-A,11-129193499-129193511-AT,11-129193531-129193541-AT,11-129193549-129193561-AT,11-129193569-129193581-AT,11-129193624-129193633-AT,11-129193667-129193688-ATATATA,11-129193703-129193731-TATATAT;MOTIFS=ATATATA,AT,TATATAT,A;STRUC=<VC46083>	HGSVC	No	0.745	Yes	NA,NA	NA	NA
chr11:129193703	372057	INS	51	0.881	0.4216	14	ARHGAP32(1.0,0.349)	NA	NA	NA	NA	NA	NA	NA	NA	No	ID=11-129193481-129193500-A,11-129193499-129193511-AT,11-129193531-129193541-AT,11-129193549-129193561-AT,11-129193569-129193581-AT,11-129193624-129193633-AT,11-129193667-129193688-ATATATA,11-129193703-129193731-TATATAT;MOTIFS=ATATATA,AT,TATATAT,A;STRUC=<VC46083>	HPRC,HGSVC,1KG-ONT	No	0.745	Yes	NA,NA	NA	NA
chr11:129196114	372058	INS	237	0.8214	0.6381	4	ARHGAP32(1.0,0.349)	NA	NA	NA	NA	NA	NA	NA	NA	No	NA	NA	Yes	2.413	Yes	NA,NA	NA	NA
chr11:129233076	372059	INS	329	0.8762	0.4396	1	ARHGAP32(1.0,0.349)	NA	NA	NA	NA	NA	NA	NA	NA	No	NA	NA	Yes	1.616	No	NA,NA	NA	NA
chr11:129332832	372060	INS	186	0.9131	0.3191	39	NA	NA	NA	NA	NA	NA	NA	NA	NA	No	NA	HPRC,HGSVC,1KG-ONT	Yes	1.616	Yes	NA,NA	NA	NA
chr11:129462893	372061	DEL	311	0.9206	0.2993	9	NA	NA	NA	NA	NA	NA	NA	NA	NA	No	ID=11-129462898-129462923-T;MOTIFS=T;STRUC=<TR708879>	NA	Yes	0.295	Yes	NA,NA	NA	NA
chr11:129518235	372062	DEL	50	0.8863	0.432	26	NA	NA	NA	NA	NA	NA	NA	NA	NA	No	NA	HPRC,HGSVC,1KG-ONT	Yes	0.682	Yes	NA,NA	NA	NA
chr11:129563409	372063	DEL	68	0.8207	0.6393	78	NA	NA	NA	NA	NA	NA	NA	NA	NA	No	ID=11-129563406-129563416-AT,11-129563479-129564048-TATATTCTATTCTACATATATTCTACAGAATACG,11-129564023-129564187-TATATTCTATTCTACATATATTCTATAGAA,11-129564185-129564194-TA,11-129564215-129564224-TA,11-129564245-129564254-TA,11-129564275-129564284-TA,11-129564292-129564298-AT,11-129564305-129564314-TA,11-129564158-129564328-ATATATTCTATAGAATATATTCTATTCTAT,11-129564322-129564332-AT,11-129564339-129564348-TA,11-129564355-129564364-TA,11-129564371-129564380-TA,11-129564323-129564385-TATATATATTCTATTC,11-129564382-129564391-TA;MOTIFS=TATATTCTATTCTACATATATTCTACAGAATACG,TATATATATTCTATTC,ATATATTCTATAGAATATATTCTATTCTAT,TA,AT,TATATTCTATTCTACATATATTCTATAGAA;STRUC=<VC46110>	NA	No	0.912	Yes	NA,NA	NA	NA
chr11:129563411	372064	DEL	170	0.8054	0.699	17	NA	NA	NA	NA	NA	NA	NA	NA	NA	No	ID=11-129563406-129563416-AT,11-129563479-129564048-TATATTCTATTCTACATATATTCTACAGAATACG,11-129564023-129564187-TATATTCTATTCTACATATATTCTATAGAA,11-129564185-129564194-TA,11-129564215-129564224-TA,11-129564245-129564254-TA,11-129564275-129564284-TA,11-129564292-129564298-AT,11-129564305-129564314-TA,11-129564158-129564328-ATATATTCTATAGAATATATTCTATTCTAT,11-129564322-129564332-AT,11-129564339-129564348-TA,11-129564355-129564364-TA,11-129564371-129564380-TA,11-129564323-129564385-TATATATATTCTATTC,11-129564382-129564391-TA;MOTIFS=TATATTCTATTCTACATATATTCTACAGAATACG,TATATATATTCTATTC,ATATATTCTATAGAATATATTCTATTCTAT,TA,AT,TATATTCTATTCTACATATATTCTATAGAA;STRUC=<VC46110>	HPRC,HGSVC,1KG-ONT	No	1.174	Yes	NA,NA	NA	NA
chr11:129563411	372065	DEL	204	0.8835	0.4291	4	NA	NA	NA	NA	NA	NA	NA	NA	NA	No	ID=11-129563406-129563416-AT,11-129563479-129564048-TATATTCTATTCTACATATATTCTACAGAATACG,11-129564023-129564187-TATATTCTATTCTACATATATTCTATAGAA,11-129564185-129564194-TA,11-129564215-129564224-TA,11-129564245-129564254-TA,11-129564275-129564284-TA,11-129564292-129564298-AT,11-129564305-129564314-TA,11-129564158-129564328-ATATATTCTATAGAATATATTCTATTCTAT,11-129564322-129564332-AT,11-129564339-129564348-TA,11-129564355-129564364-TA,11-129564371-129564380-TA,11-129564323-129564385-TATATATATTCTATTC,11-129564382-129564391-TA;MOTIFS=TATATTCTATTCTACATATATTCTACAGAATACG,TATATATATTCTATTC,ATATATTCTATAGAATATATTCTATTCTAT,TA,AT,TATATTCTATTCTACATATATTCTATAGAA;STRUC=<VC46110>	HPRC,HGSVC,1KG-ONT	No	1.438	No	NA,NA	NA	NA
chr11:129563411	372066	DEL	238	0.8424	0.5642	7	NA	NA	NA	NA	NA	NA	NA	NA	NA	No	ID=11-129563406-129563416-AT,11-129563479-129564048-TATATTCTATTCTACATATATTCTACAGAATACG,11-129564023-129564187-TATATTCTATTCTACATATATTCTATAGAA,11-129564185-129564194-TA,11-129564215-129564224-TA,11-129564245-129564254-TA,11-129564275-129564284-TA,11-129564292-129564298-AT,11-129564305-129564314-TA,11-129564158-129564328-ATATATTCTATAGAATATATTCTATTCTAT,11-129564322-129564332-AT,11-129564339-129564348-TA,11-129564355-129564364-TA,11-129564371-129564380-TA,11-129564323-129564385-TATATATATTCTATTC,11-129564382-129564391-TA;MOTIFS=TATATTCTATTCTACATATATTCTACAGAATACG,TATATATATTCTATTC,ATATATTCTATAGAATATATTCTATTCTAT,TA,AT,TATATTCTATTCTACATATATTCTATAGAA;STRUC=<VC46110>	HPRC,HGSVC,1KG-ONT	No	1.171	No	NA,NA	NA	NA
chr11:129563411	372067	DEL	272	0.8664	0.6584	308	NA	NA	NA	NA	NA	NA	NA	NA	NA	No	ID=11-129563406-129563416-AT,11-129563479-129564048-TATATTCTATTCTACATATATTCTACAGAATACG,11-129564023-129564187-TATATTCTATTCTACATATATTCTATAGAA,11-129564185-129564194-TA,11-129564215-129564224-TA,11-129564245-129564254-TA,11-129564275-129564284-TA,11-129564292-129564298-AT,11-129564305-129564314-TA,11-129564158-129564328-ATATATTCTATAGAATATATTCTATTCTAT,11-129564322-129564332-AT,11-129564339-129564348-TA,11-129564355-129564364-TA,11-129564371-129564380-TA,11-129564323-129564385-TATATATATTCTATTC,11-129564382-129564391-TA;MOTIFS=TATATTCTATTCTACATATATTCTACAGAATACG,TATATATATTCTATTC,ATATATTCTATAGAATATATTCTATTCTAT,TA,AT,TATATTCTATTCTACATATATTCTATAGAA;STRUC=<VC46110>	HPRC,HGSVC,1KG-ONT	No	1.323	Yes	NA,NA	NA	NA
chr11:129563418	372068	DEL	147	0.8124	0.673	8	NA	NA	NA	NA	NA	NA	NA	NA	NA	No	ID=11-129563406-129563416-AT,11-129563479-129564048-TATATTCTATTCTACATATATTCTACAGAATACG,11-129564023-129564187-TATATTCTATTCTACATATATTCTATAGAA,11-129564185-129564194-TA,11-129564215-129564224-TA,11-129564245-129564254-TA,11-129564275-129564284-TA,11-129564292-129564298-AT,11-129564305-129564314-TA,11-129564158-129564328-ATATATTCTATAGAATATATTCTATTCTAT,11-129564322-129564332-AT,11-129564339-129564348-TA,11-129564355-129564364-TA,11-129564371-129564380-TA,11-129564323-129564385-TATATATATTCTATTC,11-129564382-129564391-TA;MOTIFS=TATATTCTATTCTACATATATTCTACAGAATACG,TATATATATTCTATTC,ATATATTCTATAGAATATATTCTATTCTAT,TA,AT,TATATTCTATTCTACATATATTCTATAGAA;STRUC=<VC46110>	HPRC,HGSVC	No	1.378	Yes	NA,NA	NA	NA
chr11:129563418	372069	DEL	181	0.8481	0.583	4	NA	NA	NA	NA	NA	NA	NA	NA	NA	No	ID=11-129563406-129563416-AT,11-129563479-129564048-TATATTCTATTCTACATATATTCTACAGAATACG,11-129564023-129564187-TATATTCTATTCTACATATATTCTATAGAA,11-129564185-129564194-TA,11-129564215-129564224-TA,11-129564245-129564254-TA,11-129564275-129564284-TA,11-129564292-129564298-AT,11-129564305-129564314-TA,11-129564158-129564328-ATATATTCTATAGAATATATTCTATTCTAT,11-129564322-129564332-AT,11-129564339-129564348-TA,11-129564355-129564364-TA,11-129564371-129564380-TA,11-129564323-129564385-TATATATATTCTATTC,11-129564382-129564391-TA;MOTIFS=TATATTCTATTCTACATATATTCTACAGAATACG,TATATATATTCTATTC,ATATATTCTATAGAATATATTCTATTCTAT,TA,AT,TATATTCTATTCTACATATATTCTATAGAA;STRUC=<VC46110>	HPRC,HGSVC,1KG-ONT	No	1.545	Yes	NA,NA	NA	NA
chr11:129563418	372070	DEL	215	0.847	0.5697	18	NA	NA	NA	NA	NA	NA	NA	NA	NA	No	ID=11-129563406-129563416-AT,11-129563479-129564048-TATATTCTATTCTACATATATTCTACAGAATACG,11-129564023-129564187-TATATTCTATTCTACATATATTCTATAGAA,11-129564185-129564194-TA,11-129564215-129564224-TA,11-129564245-129564254-TA,11-129564275-129564284-TA,11-129564292-129564298-AT,11-129564305-129564314-TA,11-129564158-129564328-ATATATTCTATAGAATATATTCTATTCTAT,11-129564322-129564332-AT,11-129564339-129564348-TA,11-129564355-129564364-TA,11-129564371-129564380-TA,11-129564323-129564385-TATATATATTCTATTC,11-129564382-129564391-TA;MOTIFS=TATATTCTATTCTACATATATTCTACAGAATACG,TATATATATTCTATTC,ATATATTCTATAGAATATATTCTATTCTAT,TA,AT,TATATTCTATTCTACATATATTCTATAGAA;STRUC=<VC46110>	HPRC,HGSVC,1KG-ONT	No	1.497	Yes	NA,NA	NA	NA
chr11:129563445	372071	INS	239	0.794	0.6925	9	NA	NA	NA	NA	NA	NA	NA	NA	NA	No	ID=11-129563406-129563416-AT,11-129563479-129564048-TATATTCTATTCTACATATATTCTACAGAATACG,11-129564023-129564187-TATATTCTATTCTACATATATTCTATAGAA,11-129564185-129564194-TA,11-129564215-129564224-TA,11-129564245-129564254-TA,11-129564275-129564284-TA,11-129564292-129564298-AT,11-129564305-129564314-TA,11-129564158-129564328-ATATATTCTATAGAATATATTCTATTCTAT,11-129564322-129564332-AT,11-129564339-129564348-TA,11-129564355-129564364-TA,11-129564371-129564380-TA,11-129564323-129564385-TATATATATTCTATTC,11-129564382-129564391-TA;MOTIFS=TATATTCTATTCTACATATATTCTACAGAATACG,TATATATATTCTATTC,ATATATTCTATAGAATATATTCTATTCTAT,TA,AT,TATATTCTATTCTACATATATTCTATAGAA;STRUC=<VC46110>	NA	No	1.616	No	NA,NA	NA	NA
chr11:129563445	372072	INS	204	0.83	0.6118	7	NA	NA	NA	NA	NA	NA	NA	NA	NA	No	ID=11-129563406-129563416-AT,11-129563479-129564048-TATATTCTATTCTACATATATTCTACAGAATACG,11-129564023-129564187-TATATTCTATTCTACATATATTCTATAGAA,11-129564185-129564194-TA,11-129564215-129564224-TA,11-129564245-129564254-TA,11-129564275-129564284-TA,11-129564292-129564298-AT,11-129564305-129564314-TA,11-129564158-129564328-ATATATTCTATAGAATATATTCTATTCTAT,11-129564322-129564332-AT,11-129564339-129564348-TA,11-129564355-129564364-TA,11-129564371-129564380-TA,11-129564323-129564385-TATATATATTCTATTC,11-129564382-129564391-TA;MOTIFS=TATATTCTATTCTACATATATTCTACAGAATACG,TATATATATTCTATTC,ATATATTCTATAGAATATATTCTATTCTAT,TA,AT,TATATTCTATTCTACATATATTCTATAGAA;STRUC=<VC46110>	NA	No	1.616	Yes	NA,NA	NA	NA
chr11:129563445	372073	INS	272	0.843	0.5652	2	NA	NA	NA	NA	NA	NA	NA	NA	NA	No	ID=11-129563406-129563416-AT,11-129563479-129564048-TATATTCTATTCTACATATATTCTACAGAATACG,11-129564023-129564187-TATATTCTATTCTACATATATTCTATAGAA,11-129564185-129564194-TA,11-129564215-129564224-TA,11-129564245-129564254-TA,11-129564275-129564284-TA,11-129564292-129564298-AT,11-129564305-129564314-TA,11-129564158-129564328-ATATATTCTATAGAATATATTCTATTCTAT,11-129564322-129564332-AT,11-129564339-129564348-TA,11-129564355-129564364-TA,11-129564371-129564380-TA,11-129564323-129564385-TATATATATTCTATTC,11-129564382-129564391-TA;MOTIFS=TATATTCTATTCTACATATATTCTACAGAATACG,TATATATATTCTATTC,ATATATTCTATAGAATATATTCTATTCTAT,TA,AT,TATATTCTATTCTACATATATTCTATAGAA;STRUC=<VC46110>	NA	No	1.616	No	NA,NA	NA	NA
chr11:129563445	372074	INS	340	0.8278	0.6503	3	NA	NA	NA	NA	NA	NA	NA	NA	NA	No	ID=11-129563406-129563416-AT,11-129563479-129564048-TATATTCTATTCTACATATATTCTACAGAATACG,11-129564023-129564187-TATATTCTATTCTACATATATTCTATAGAA,11-129564185-129564194-TA,11-129564215-129564224-TA,11-129564245-129564254-TA,11-129564275-129564284-TA,11-129564292-129564298-AT,11-129564305-129564314-TA,11-129564158-129564328-ATATATTCTATAGAATATATTCTATTCTAT,11-129564322-129564332-AT,11-129564339-129564348-TA,11-129564355-129564364-TA,11-129564371-129564380-TA,11-129564323-129564385-TATATATATTCTATTC,11-129564382-129564391-TA;MOTIFS=TATATTCTATTCTACATATATTCTACAGAATACG,TATATATATTCTATTC,ATATATTCTATAGAATATATTCTATTCTAT,TA,AT,TATATTCTATTCTACATATATTCTATAGAA;STRUC=<VC46110>	NA	No	1.616	No	NA,NA	NA	NA
chr11:129563649	372076	DEL	494	0.8679	0.5531	6	NA	NA	NA	NA	NA	NA	NA	NA	NA	No	ID=11-129563406-129563416-AT,11-129563479-129564048-TATATTCTATTCTACATATATTCTACAGAATACG,11-129564023-129564187-TATATTCTATTCTACATATATTCTATAGAA,11-129564185-129564194-TA,11-129564215-129564224-TA,11-129564245-129564254-TA,11-129564275-129564284-TA,11-129564292-129564298-AT,11-129564305-129564314-TA,11-129564158-129564328-ATATATTCTATAGAATATATTCTATTCTAT,11-129564322-129564332-AT,11-129564339-129564348-TA,11-129564355-129564364-TA,11-129564371-129564380-TA,11-129564323-129564385-TATATATATTCTATTC,11-129564382-129564391-TA;MOTIFS=TATATTCTATTCTACATATATTCTACAGAATACG,TATATATATTCTATTC,ATATATTCTATAGAATATATTCTATTCTAT,TA,AT,TATATTCTATTCTACATATATTCTATAGAA;STRUC=<VC46110>	NA	No	0.482	No	NA,NA	NA	NA
chr11:129563649	372075	DEL	464	0.8906	0.3977	2	NA	NA	NA	NA	NA	NA	NA	NA	NA	No	ID=11-129563406-129563416-AT,11-129563479-129564048-TATATTCTATTCTACATATATTCTACAGAATACG,11-129564023-129564187-TATATTCTATTCTACATATATTCTATAGAA,11-129564185-129564194-TA,11-129564215-129564224-TA,11-129564245-129564254-TA,11-129564275-129564284-TA,11-129564292-129564298-AT,11-129564305-129564314-TA,11-129564158-129564328-ATATATTCTATAGAATATATTCTATTCTAT,11-129564322-129564332-AT,11-129564339-129564348-TA,11-129564355-129564364-TA,11-129564371-129564380-TA,11-129564323-129564385-TATATATATTCTATTC,11-129564382-129564391-TA;MOTIFS=TATATTCTATTCTACATATATTCTACAGAATACG,TATATATATTCTATTC,ATATATTCTATAGAATATATTCTATTCTAT,TA,AT,TATATTCTATTCTACATATATTCTATAGAA;STRUC=<VC46110>	NA	No	1.261	No	NA,NA	NA	NA
chr11:129563785	372077	DEL	328	0.837	0.6423	417	NA	NA	NA	NA	NA	NA	NA	NA	NA	No	ID=11-129563406-129563416-AT,11-129563479-129564048-TATATTCTATTCTACATATATTCTACAGAATACG,11-129564023-129564187-TATATTCTATTCTACATATATTCTATAGAA,11-129564185-129564194-TA,11-129564215-129564224-TA,11-129564245-129564254-TA,11-129564275-129564284-TA,11-129564292-129564298-AT,11-129564305-129564314-TA,11-129564158-129564328-ATATATTCTATAGAATATATTCTATTCTAT,11-129564322-129564332-AT,11-129564339-129564348-TA,11-129564355-129564364-TA,11-129564371-129564380-TA,11-129564323-129564385-TATATATATTCTATTC,11-129564382-129564391-TA;MOTIFS=TATATTCTATTCTACATATATTCTACAGAATACG,TATATATATTCTATTC,ATATATTCTATAGAATATATTCTATTCTAT,TA,AT,TATATTCTATTCTACATATATTCTATAGAA;STRUC=<VC46110>	HPRC,HGSVC	No	0.273	Yes	NA,NA	NA	NA
chr11:129563819	372078	DEL	294	0.8614	0.5302	81	NA	NA	NA	NA	NA	NA	NA	NA	NA	No	ID=11-129563406-129563416-AT,11-129563479-129564048-TATATTCTATTCTACATATATTCTACAGAATACG,11-129564023-129564187-TATATTCTATTCTACATATATTCTATAGAA,11-129564185-129564194-TA,11-129564215-129564224-TA,11-129564245-129564254-TA,11-129564275-129564284-TA,11-129564292-129564298-AT,11-129564305-129564314-TA,11-129564158-129564328-ATATATTCTATAGAATATATTCTATTCTAT,11-129564322-129564332-AT,11-129564339-129564348-TA,11-129564355-129564364-TA,11-129564371-129564380-TA,11-129564323-129564385-TATATATATTCTATTC,11-129564382-129564391-TA;MOTIFS=TATATTCTATTCTACATATATTCTACAGAATACG,TATATATATTCTATTC,ATATATTCTATAGAATATATTCTATTCTAT,TA,AT,TATATTCTATTCTACATATATTCTATAGAA;STRUC=<VC46110>	HPRC,HGSVC,1KG-ONT	No	0.327	Yes	NA,NA	NA	NA
chr11:129563989	372079	DEL	94	0.82	0.6867	32	NA	NA	NA	NA	NA	NA	NA	NA	NA	No	ID=11-129563406-129563416-AT,11-129563479-129564048-TATATTCTATTCTACATATATTCTACAGAATACG,11-129564023-129564187-TATATTCTATTCTACATATATTCTATAGAA,11-129564185-129564194-TA,11-129564215-129564224-TA,11-129564245-129564254-TA,11-129564275-129564284-TA,11-129564292-129564298-AT,11-129564305-129564314-TA,11-129564158-129564328-ATATATTCTATAGAATATATTCTATTCTAT,11-129564322-129564332-AT,11-129564339-129564348-TA,11-129564355-129564364-TA,11-129564371-129564380-TA,11-129564323-129564385-TATATATATTCTATTC,11-129564382-129564391-TA;MOTIFS=TATATTCTATTCTACATATATTCTACAGAATACG,TATATATATTCTATTC,ATATATTCTATAGAATATATTCTATTCTAT,TA,AT,TATATTCTATTCTACATATATTCTATAGAA;STRUC=<VC46110>	HPRC,HGSVC,1KG-ONT	No	0.158	Yes	NA,NA	NA	NA
chr11:129564021	372080	INS	86	0.9076	0.3471	8	NA	NA	NA	NA	NA	NA	NA	NA	NA	No	ID=11-129563406-129563416-AT,11-129563479-129564048-TATATTCTATTCTACATATATTCTACAGAATACG,11-129564023-129564187-TATATTCTATTCTACATATATTCTATAGAA,11-129564185-129564194-TA,11-129564215-129564224-TA,11-129564245-129564254-TA,11-129564275-129564284-TA,11-129564292-129564298-AT,11-129564305-129564314-TA,11-129564158-129564328-ATATATTCTATAGAATATATTCTATTCTAT,11-129564322-129564332-AT,11-129564339-129564348-TA,11-129564355-129564364-TA,11-129564371-129564380-TA,11-129564323-129564385-TATATATATTCTATTC,11-129564382-129564391-TA;MOTIFS=TATATTCTATTCTACATATATTCTACAGAATACG,TATATATATTCTATTC,ATATATTCTATAGAATATATTCTATTCTAT,TA,AT,TATATTCTATTCTACATATATTCTATAGAA;STRUC=<VC46110>	HPRC,HGSVC	No	1.616	Yes	NA,NA	NA	NA
chr11:129564023	372091	INS	566	0.8586	0.5267	36	NA	NA	NA	NA	NA	NA	NA	NA	NA	No	ID=11-129563406-129563416-AT,11-129563479-129564048-TATATTCTATTCTACATATATTCTACAGAATACG,11-129564023-129564187-TATATTCTATTCTACATATATTCTATAGAA,11-129564185-129564194-TA,11-129564215-129564224-TA,11-129564245-129564254-TA,11-129564275-129564284-TA,11-129564292-129564298-AT,11-129564305-129564314-TA,11-129564158-129564328-ATATATTCTATAGAATATATTCTATTCTAT,11-129564322-129564332-AT,11-129564339-129564348-TA,11-129564355-129564364-TA,11-129564371-129564380-TA,11-129564323-129564385-TATATATATTCTATTC,11-129564382-129564391-TA;MOTIFS=TATATTCTATTCTACATATATTCTACAGAATACG,TATATATATTCTATTC,ATATATTCTATAGAATATATTCTATTCTAT,TA,AT,TATATTCTATTCTACATATATTCTATAGAA;STRUC=<VC46110>	HPRC,HGSVC,1KG-ONT	No	1.616	Yes	NA,NA	NA	NA
chr11:129564023	372098	INS	133	0.8125	0.6936	3	NA	NA	NA	NA	NA	NA	NA	NA	NA	No	ID=11-129563406-129563416-AT,11-129563479-129564048-TATATTCTATTCTACATATATTCTACAGAATACG,11-129564023-129564187-TATATTCTATTCTACATATATTCTATAGAA,11-129564185-129564194-TA,11-129564215-129564224-TA,11-129564245-129564254-TA,11-129564275-129564284-TA,11-129564292-129564298-AT,11-129564305-129564314-TA,11-129564158-129564328-ATATATTCTATAGAATATATTCTATTCTAT,11-129564322-129564332-AT,11-129564339-129564348-TA,11-129564355-129564364-TA,11-129564371-129564380-TA,11-129564323-129564385-TATATATATTCTATTC,11-129564382-129564391-TA;MOTIFS=TATATTCTATTCTACATATATTCTACAGAATACG,TATATATATTCTATTC,ATATATTCTATAGAATATATTCTATTCTAT,TA,AT,TATATTCTATTCTACATATATTCTATAGAA;STRUC=<VC46110>	HGSVC	No	1.616	No	NA,NA	NA	NA
chr11:129564023	372097	INS	162	0.8182	0.6468	3	NA	NA	NA	NA	NA	NA	NA	NA	NA	No	ID=11-129563406-129563416-AT,11-129563479-129564048-TATATTCTATTCTACATATATTCTACAGAATACG,11-129564023-129564187-TATATTCTATTCTACATATATTCTATAGAA,11-129564185-129564194-TA,11-129564215-129564224-TA,11-129564245-129564254-TA,11-129564275-129564284-TA,11-129564292-129564298-AT,11-129564305-129564314-TA,11-129564158-129564328-ATATATTCTATAGAATATATTCTATTCTAT,11-129564322-129564332-AT,11-129564339-129564348-TA,11-129564355-129564364-TA,11-129564371-129564380-TA,11-129564323-129564385-TATATATATTCTATTC,11-129564382-129564391-TA;MOTIFS=TATATTCTATTCTACATATATTCTACAGAATACG,TATATATATTCTATTC,ATATATTCTATAGAATATATTCTATTCTAT,TA,AT,TATATTCTATTCTACATATATTCTATAGAA;STRUC=<VC46110>	HGSVC,1KG-ONT	No	1.616	Yes	NA,NA	NA	NA
chr11:129564023	372096	INS	312	0.8767	0.4622	12	NA	NA	NA	NA	NA	NA	NA	NA	NA	No	ID=11-129563406-129563416-AT,11-129563479-129564048-TATATTCTATTCTACATATATTCTACAGAATACG,11-129564023-129564187-TATATTCTATTCTACATATATTCTATAGAA,11-129564185-129564194-TA,11-129564215-129564224-TA,11-129564245-129564254-TA,11-129564275-129564284-TA,11-129564292-129564298-AT,11-129564305-129564314-TA,11-129564158-129564328-ATATATTCTATAGAATATATTCTATTCTAT,11-129564322-129564332-AT,11-129564339-129564348-TA,11-129564355-129564364-TA,11-129564371-129564380-TA,11-129564323-129564385-TATATATATTCTATTC,11-129564382-129564391-TA;MOTIFS=TATATTCTATTCTACATATATTCTACAGAATACG,TATATATATTCTATTC,ATATATTCTATAGAATATATTCTATTCTAT,TA,AT,TATATTCTATTCTACATATATTCTATAGAA;STRUC=<VC46110>	HPRC,HGSVC,1KG-ONT	No	1.616	Yes	NA,NA	NA	NA
chr11:129564023	372095	INS	346	0.8193	0.6541	2	NA	NA	NA	NA	NA	NA	NA	NA	NA	No	ID=11-129563406-129563416-AT,11-129563479-129564048-TATATTCTATTCTACATATATTCTACAGAATACG,11-129564023-129564187-TATATTCTATTCTACATATATTCTATAGAA,11-129564185-129564194-TA,11-129564215-129564224-TA,11-129564245-129564254-TA,11-129564275-129564284-TA,11-129564292-129564298-AT,11-129564305-129564314-TA,11-129564158-129564328-ATATATTCTATAGAATATATTCTATTCTAT,11-129564322-129564332-AT,11-129564339-129564348-TA,11-129564355-129564364-TA,11-129564371-129564380-TA,11-129564323-129564385-TATATATATTCTATTC,11-129564382-129564391-TA;MOTIFS=TATATTCTATTCTACATATATTCTACAGAATACG,TATATATATTCTATTC,ATATATTCTATAGAATATATTCTATTCTAT,TA,AT,TATATTCTATTCTACATATATTCTATAGAA;STRUC=<VC46110>	HPRC,HGSVC,1KG-ONT	No	1.616	Yes	NA,NA	NA	NA
chr11:129564023	372094	INS	324	0.9511	0.2137	30	NA	NA	NA	NA	NA	NA	NA	NA	NA	No	ID=11-129563406-129563416-AT,11-129563479-129564048-TATATTCTATTCTACATATATTCTACAGAATACG,11-129564023-129564187-TATATTCTATTCTACATATATTCTATAGAA,11-129564185-129564194-TA,11-129564215-129564224-TA,11-129564245-129564254-TA,11-129564275-129564284-TA,11-129564292-129564298-AT,11-129564305-129564314-TA,11-129564158-129564328-ATATATTCTATAGAATATATTCTATTCTAT,11-129564322-129564332-AT,11-129564339-129564348-TA,11-129564355-129564364-TA,11-129564371-129564380-TA,11-129564323-129564385-TATATATATTCTATTC,11-129564382-129564391-TA;MOTIFS=TATATTCTATTCTACATATATTCTACAGAATACG,TATATATATTCTATTC,ATATATTCTATAGAATATATTCTATTCTAT,TA,AT,TATATTCTATTCTACATATATTCTATAGAA;STRUC=<VC46110>	HPRC,HGSVC,1KG-ONT	No	1.616	Yes	NA,NA	NA	NA
chr11:129564023	372093	INS	426	0.8384	0.5708	16	NA	NA	NA	NA	NA	NA	NA	NA	NA	No	ID=11-129563406-129563416-AT,11-129563479-129564048-TATATTCTATTCTACATATATTCTACAGAATACG,11-129564023-129564187-TATATTCTATTCTACATATATTCTATAGAA,11-129564185-129564194-TA,11-129564215-129564224-TA,11-129564245-129564254-TA,11-129564275-129564284-TA,11-129564292-129564298-AT,11-129564305-129564314-TA,11-129564158-129564328-ATATATTCTATAGAATATATTCTATTCTAT,11-129564322-129564332-AT,11-129564339-129564348-TA,11-129564355-129564364-TA,11-129564371-129564380-TA,11-129564323-129564385-TATATATATTCTATTC,11-129564382-129564391-TA;MOTIFS=TATATTCTATTCTACATATATTCTACAGAATACG,TATATATATTCTATTC,ATATATTCTATAGAATATATTCTATTCTAT,TA,AT,TATATTCTATTCTACATATATTCTATAGAA;STRUC=<VC46110>	HPRC,HGSVC,1KG-ONT	No	1.616	Yes	NA,NA	NA	NA
chr11:129564023	372092	INS	468	0.885	0.417	9	NA	NA	NA	NA	NA	NA	NA	NA	NA	No	ID=11-129563406-129563416-AT,11-129563479-129564048-TATATTCTATTCTACATATATTCTACAGAATACG,11-129564023-129564187-TATATTCTATTCTACATATATTCTATAGAA,11-129564185-129564194-TA,11-129564215-129564224-TA,11-129564245-129564254-TA,11-129564275-129564284-TA,11-129564292-129564298-AT,11-129564305-129564314-TA,11-129564158-129564328-ATATATTCTATAGAATATATTCTATTCTAT,11-129564322-129564332-AT,11-129564339-129564348-TA,11-129564355-129564364-TA,11-129564371-129564380-TA,11-129564323-129564385-TATATATATTCTATTC,11-129564382-129564391-TA;MOTIFS=TATATTCTATTCTACATATATTCTACAGAATACG,TATATATATTCTATTC,ATATATTCTATAGAATATATTCTATTCTAT,TA,AT,TATATTCTATTCTACATATATTCTATAGAA;STRUC=<VC46110>	HPRC,HGSVC,1KG-ONT	No	1.616	Yes	NA,NA	NA	NA
chr11:129564023	372090	INS	596	0.8901	0.4805	7	NA	NA	NA	NA	NA	NA	NA	NA	NA	No	ID=11-129563406-129563416-AT,11-129563479-129564048-TATATTCTATTCTACATATATTCTACAGAATACG,11-129564023-129564187-TATATTCTATTCTACATATATTCTATAGAA,11-129564185-129564194-TA,11-129564215-129564224-TA,11-129564245-129564254-TA,11-129564275-129564284-TA,11-129564292-129564298-AT,11-129564305-129564314-TA,11-129564158-129564328-ATATATTCTATAGAATATATTCTATTCTAT,11-129564322-129564332-AT,11-129564339-129564348-TA,11-129564355-129564364-TA,11-129564371-129564380-TA,11-129564323-129564385-TATATATATTCTATTC,11-129564382-129564391-TA;MOTIFS=TATATTCTATTCTACATATATTCTACAGAATACG,TATATATATTCTATTC,ATATATTCTATAGAATATATTCTATTCTAT,TA,AT,TATATTCTATTCTACATATATTCTATAGAA;STRUC=<VC46110>	HPRC,HGSVC,1KG-ONT	No	1.616	Yes	NA,NA	NA	NA
chr11:129564023	372089	INS	630	0.8296	0.6594	6	NA	NA	NA	NA	NA	NA	NA	NA	NA	No	ID=11-129563406-129563416-AT,11-129563479-129564048-TATATTCTATTCTACATATATTCTACAGAATACG,11-129564023-129564187-TATATTCTATTCTACATATATTCTATAGAA,11-129564185-129564194-TA,11-129564215-129564224-TA,11-129564245-129564254-TA,11-129564275-129564284-TA,11-129564292-129564298-AT,11-129564305-129564314-TA,11-129564158-129564328-ATATATTCTATAGAATATATTCTATTCTAT,11-129564322-129564332-AT,11-129564339-129564348-TA,11-129564355-129564364-TA,11-129564371-129564380-TA,11-129564323-129564385-TATATATATTCTATTC,11-129564382-129564391-TA;MOTIFS=TATATTCTATTCTACATATATTCTACAGAATACG,TATATATATTCTATTC,ATATATTCTATAGAATATATTCTATTCTAT,TA,AT,TATATTCTATTCTACATATATTCTATAGAA;STRUC=<VC46110>	HPRC,HGSVC,1KG-ONT	No	1.616	Yes	NA,NA	NA	NA
chr11:129564023	372088	INS	664	0.8792	0.5361	29	NA	NA	NA	NA	NA	NA	NA	NA	NA	No	ID=11-129563406-129563416-AT,11-129563479-129564048-TATATTCTATTCTACATATATTCTACAGAATACG,11-129564023-129564187-TATATTCTATTCTACATATATTCTATAGAA,11-129564185-129564194-TA,11-129564215-129564224-TA,11-129564245-129564254-TA,11-129564275-129564284-TA,11-129564292-129564298-AT,11-129564305-129564314-TA,11-129564158-129564328-ATATATTCTATAGAATATATTCTATTCTAT,11-129564322-129564332-AT,11-129564339-129564348-TA,11-129564355-129564364-TA,11-129564371-129564380-TA,11-129564323-129564385-TATATATATTCTATTC,11-129564382-129564391-TA;MOTIFS=TATATTCTATTCTACATATATTCTACAGAATACG,TATATATATTCTATTC,ATATATTCTATAGAATATATTCTATTCTAT,TA,AT,TATATTCTATTCTACATATATTCTATAGAA;STRUC=<VC46110>	HPRC,HGSVC,1KG-ONT	No	1.616	Yes	NA,NA	NA	NA
chr11:129564023	372087	INS	706	0.8427	0.5633	34	NA	NA	NA	NA	NA	NA	NA	NA	NA	No	ID=11-129563406-129563416-AT,11-129563479-129564048-TATATTCTATTCTACATATATTCTACAGAATACG,11-129564023-129564187-TATATTCTATTCTACATATATTCTATAGAA,11-129564185-129564194-TA,11-129564215-129564224-TA,11-129564245-129564254-TA,11-129564275-129564284-TA,11-129564292-129564298-AT,11-129564305-129564314-TA,11-129564158-129564328-ATATATTCTATAGAATATATTCTATTCTAT,11-129564322-129564332-AT,11-129564339-129564348-TA,11-129564355-129564364-TA,11-129564371-129564380-TA,11-129564323-129564385-TATATATATTCTATTC,11-129564382-129564391-TA;MOTIFS=TATATTCTATTCTACATATATTCTACAGAATACG,TATATATATTCTATTC,ATATATTCTATAGAATATATTCTATTCTAT,TA,AT,TATATTCTATTCTACATATATTCTATAGAA;STRUC=<VC46110>	HPRC,HGSVC,1KG-ONT	No	1.616	Yes	NA,NA	NA	NA
chr11:129564023	372086	INS	868	0.9032	0.3459	16	NA	NA	NA	NA	NA	NA	NA	NA	NA	No	ID=11-129563406-129563416-AT,11-129563479-129564048-TATATTCTATTCTACATATATTCTACAGAATACG,11-129564023-129564187-TATATTCTATTCTACATATATTCTATAGAA,11-129564185-129564194-TA,11-129564215-129564224-TA,11-129564245-129564254-TA,11-129564275-129564284-TA,11-129564292-129564298-AT,11-129564305-129564314-TA,11-129564158-129564328-ATATATTCTATAGAATATATTCTATTCTAT,11-129564322-129564332-AT,11-129564339-129564348-TA,11-129564355-129564364-TA,11-129564371-129564380-TA,11-129564323-129564385-TATATATATTCTATTC,11-129564382-129564391-TA;MOTIFS=TATATTCTATTCTACATATATTCTACAGAATACG,TATATATATTCTATTC,ATATATTCTATAGAATATATTCTATTCTAT,TA,AT,TATATTCTATTCTACATATATTCTATAGAA;STRUC=<VC46110>	HPRC,HGSVC,1KG-ONT	No	1.616	Yes	NA,NA	NA	NA
chr11:129564023	372085	INS	936	0.8045	0.6938	3	NA	NA	NA	NA	NA	NA	NA	NA	NA	No	ID=11-129563406-129563416-AT,11-129563479-129564048-TATATTCTATTCTACATATATTCTACAGAATACG,11-129564023-129564187-TATATTCTATTCTACATATATTCTATAGAA,11-129564185-129564194-TA,11-129564215-129564224-TA,11-129564245-129564254-TA,11-129564275-129564284-TA,11-129564292-129564298-AT,11-129564305-129564314-TA,11-129564158-129564328-ATATATTCTATAGAATATATTCTATTCTAT,11-129564322-129564332-AT,11-129564339-129564348-TA,11-129564355-129564364-TA,11-129564371-129564380-TA,11-129564323-129564385-TATATATATTCTATTC,11-129564382-129564391-TA;MOTIFS=TATATTCTATTCTACATATATTCTACAGAATACG,TATATATATTCTATTC,ATATATTCTATAGAATATATTCTATTCTAT,TA,AT,TATATTCTATTCTACATATATTCTATAGAA;STRUC=<VC46110>	HPRC,HGSVC,1KG-ONT	No	1.616	No	NA,NA	NA	NA
chr11:129564023	372084	INS	1004	0.8062	0.6975	3	NA	NA	NA	NA	NA	NA	NA	NA	NA	No	ID=11-129563406-129563416-AT,11-129563479-129564048-TATATTCTATTCTACATATATTCTACAGAATACG,11-129564023-129564187-TATATTCTATTCTACATATATTCTATAGAA,11-129564185-129564194-TA,11-129564215-129564224-TA,11-129564245-129564254-TA,11-129564275-129564284-TA,11-129564292-129564298-AT,11-129564305-129564314-TA,11-129564158-129564328-ATATATTCTATAGAATATATTCTATTCTAT,11-129564322-129564332-AT,11-129564339-129564348-TA,11-129564355-129564364-TA,11-129564371-129564380-TA,11-129564323-129564385-TATATATATTCTATTC,11-129564382-129564391-TA;MOTIFS=TATATTCTATTCTACATATATTCTACAGAATACG,TATATATATTCTATTC,ATATATTCTATAGAATATATTCTATTCTAT,TA,AT,TATATTCTATTCTACATATATTCTATAGAA;STRUC=<VC46110>	HPRC,HGSVC	No	1.616	No	NA,NA	NA	NA
chr11:129564023	372083	INS	1068	0.8996	0.3933	13	NA	NA	NA	NA	NA	NA	NA	NA	NA	No	ID=11-129563406-129563416-AT,11-129563479-129564048-TATATTCTATTCTACATATATTCTACAGAATACG,11-129564023-129564187-TATATTCTATTCTACATATATTCTATAGAA,11-129564185-129564194-TA,11-129564215-129564224-TA,11-129564245-129564254-TA,11-129564275-129564284-TA,11-129564292-129564298-AT,11-129564305-129564314-TA,11-129564158-129564328-ATATATTCTATAGAATATATTCTATTCTAT,11-129564322-129564332-AT,11-129564339-129564348-TA,11-129564355-129564364-TA,11-129564371-129564380-TA,11-129564323-129564385-TATATATATTCTATTC,11-129564382-129564391-TA;MOTIFS=TATATTCTATTCTACATATATTCTACAGAATACG,TATATATATTCTATTC,ATATATTCTATAGAATATATTCTATTCTAT,TA,AT,TATATTCTATTCTACATATATTCTATAGAA;STRUC=<VC46110>	HPRC,HGSVC	No	1.616	Yes	NA,NA	NA	NA
chr11:129564023	372082	INS	1162	0.8897	0.6645	42	NA	NA	NA	NA	NA	NA	NA	NA	NA	No	ID=11-129563406-129563416-AT,11-129563479-129564048-TATATTCTATTCTACATATATTCTACAGAATACG,11-129564023-129564187-TATATTCTATTCTACATATATTCTATAGAA,11-129564185-129564194-TA,11-129564215-129564224-TA,11-129564245-129564254-TA,11-129564275-129564284-TA,11-129564292-129564298-AT,11-129564305-129564314-TA,11-129564158-129564328-ATATATTCTATAGAATATATTCTATTCTAT,11-129564322-129564332-AT,11-129564339-129564348-TA,11-129564355-129564364-TA,11-129564371-129564380-TA,11-129564323-129564385-TATATATATTCTATTC,11-129564382-129564391-TA;MOTIFS=TATATTCTATTCTACATATATTCTACAGAATACG,TATATATATTCTATTC,ATATATTCTATAGAATATATTCTATTCTAT,TA,AT,TATATTCTATTCTACATATATTCTATAGAA;STRUC=<VC46110>	HPRC,HGSVC	No	1.616	Yes	NA,NA	NA	NA
chr11:129564023	372081	INS	1226	0.9151	0.3431	11	NA	NA	NA	NA	NA	NA	NA	NA	NA	No	ID=11-129563406-129563416-AT,11-129563479-129564048-TATATTCTATTCTACATATATTCTACAGAATACG,11-129564023-129564187-TATATTCTATTCTACATATATTCTATAGAA,11-129564185-129564194-TA,11-129564215-129564224-TA,11-129564245-129564254-TA,11-129564275-129564284-TA,11-129564292-129564298-AT,11-129564305-129564314-TA,11-129564158-129564328-ATATATTCTATAGAATATATTCTATTCTAT,11-129564322-129564332-AT,11-129564339-129564348-TA,11-129564355-129564364-TA,11-129564371-129564380-TA,11-129564323-129564385-TATATATATTCTATTC,11-129564382-129564391-TA;MOTIFS=TATATTCTATTCTACATATATTCTACAGAATACG,TATATATATTCTATTC,ATATATTCTATAGAATATATTCTATTCTAT,TA,AT,TATATTCTATTCTACATATATTCTATAGAA;STRUC=<VC46110>	HPRC,HGSVC	No	1.616	Yes	NA,NA	NA	NA
chr11:129564053	372104	INS	242	0.8402	0.6061	58	NA	NA	NA	NA	NA	NA	NA	NA	NA	No	ID=11-129563406-129563416-AT,11-129563479-129564048-TATATTCTATTCTACATATATTCTACAGAATACG,11-129564023-129564187-TATATTCTATTCTACATATATTCTATAGAA,11-129564185-129564194-TA,11-129564215-129564224-TA,11-129564245-129564254-TA,11-129564275-129564284-TA,11-129564292-129564298-AT,11-129564305-129564314-TA,11-129564158-129564328-ATATATTCTATAGAATATATTCTATTCTAT,11-129564322-129564332-AT,11-129564339-129564348-TA,11-129564355-129564364-TA,11-129564371-129564380-TA,11-129564323-129564385-TATATATATTCTATTC,11-129564382-129564391-TA;MOTIFS=TATATTCTATTCTACATATATTCTACAGAATACG,TATATATATTCTATTC,ATATATTCTATAGAATATATTCTATTCTAT,TA,AT,TATATTCTATTCTACATATATTCTATAGAA;STRUC=<VC46110>	HPRC,HGSVC,1KG-ONT	No	1.616	Yes	NA,NA	NA	NA
chr11:129564053	372109	INS	752	0.8558	0.5259	3	NA	NA	NA	NA	NA	NA	NA	NA	NA	No	ID=11-129563406-129563416-AT,11-129563479-129564048-TATATTCTATTCTACATATATTCTACAGAATACG,11-129564023-129564187-TATATTCTATTCTACATATATTCTATAGAA,11-129564185-129564194-TA,11-129564215-129564224-TA,11-129564245-129564254-TA,11-129564275-129564284-TA,11-129564292-129564298-AT,11-129564305-129564314-TA,11-129564158-129564328-ATATATTCTATAGAATATATTCTATTCTAT,11-129564322-129564332-AT,11-129564339-129564348-TA,11-129564355-129564364-TA,11-129564371-129564380-TA,11-129564323-129564385-TATATATATTCTATTC,11-129564382-129564391-TA;MOTIFS=TATATTCTATTCTACATATATTCTACAGAATACG,TATATATATTCTATTC,ATATATTCTATAGAATATATTCTATTCTAT,TA,AT,TATATTCTATTCTACATATATTCTATAGAA;STRUC=<VC46110>	HPRC,HGSVC,1KG-ONT	No	1.616	No	NA,NA	NA	NA
chr11:129564053	372108	INS	514	0.8847	0.4191	15	NA	NA	NA	NA	NA	NA	NA	NA	NA	No	ID=11-129563406-129563416-AT,11-129563479-129564048-TATATTCTATTCTACATATATTCTACAGAATACG,11-129564023-129564187-TATATTCTATTCTACATATATTCTATAGAA,11-129564185-129564194-TA,11-129564215-129564224-TA,11-129564245-129564254-TA,11-129564275-129564284-TA,11-129564292-129564298-AT,11-129564305-129564314-TA,11-129564158-129564328-ATATATTCTATAGAATATATTCTATTCTAT,11-129564322-129564332-AT,11-129564339-129564348-TA,11-129564355-129564364-TA,11-129564371-129564380-TA,11-129564323-129564385-TATATATATTCTATTC,11-129564382-129564391-TA;MOTIFS=TATATTCTATTCTACATATATTCTACAGAATACG,TATATATATTCTATTC,ATATATTCTATAGAATATATTCTATTCTAT,TA,AT,TATATTCTATTCTACATATATTCTATAGAA;STRUC=<VC46110>	HPRC,HGSVC,1KG-ONT	No	1.616	Yes	NA,NA	NA	NA
chr11:129564053	372107	INS	310	0.8333	0.6411	36	NA	NA	NA	NA	NA	NA	NA	NA	NA	No	ID=11-129563406-129563416-AT,11-129563479-129564048-TATATTCTATTCTACATATATTCTACAGAATACG,11-129564023-129564187-TATATTCTATTCTACATATATTCTATAGAA,11-129564185-129564194-TA,11-129564215-129564224-TA,11-129564245-129564254-TA,11-129564275-129564284-TA,11-129564292-129564298-AT,11-129564305-129564314-TA,11-129564158-129564328-ATATATTCTATAGAATATATTCTATTCTAT,11-129564322-129564332-AT,11-129564339-129564348-TA,11-129564355-129564364-TA,11-129564371-129564380-TA,11-129564323-129564385-TATATATATTCTATTC,11-129564382-129564391-TA;MOTIFS=TATATTCTATTCTACATATATTCTACAGAATACG,TATATATATTCTATTC,ATATATTCTATAGAATATATTCTATTCTAT,TA,AT,TATATTCTATTCTACATATATTCTATAGAA;STRUC=<VC46110>	HPRC,HGSVC,1KG-ONT	No	1.616	Yes	NA,NA	NA	NA
chr11:129564053	372106	INS	276	0.8431	0.5857	9	NA	NA	NA	NA	NA	NA	NA	NA	NA	No	ID=11-129563406-129563416-AT,11-129563479-129564048-TATATTCTATTCTACATATATTCTACAGAATACG,11-129564023-129564187-TATATTCTATTCTACATATATTCTATAGAA,11-129564185-129564194-TA,11-129564215-129564224-TA,11-129564245-129564254-TA,11-129564275-129564284-TA,11-129564292-129564298-AT,11-129564305-129564314-TA,11-129564158-129564328-ATATATTCTATAGAATATATTCTATTCTAT,11-129564322-129564332-AT,11-129564339-129564348-TA,11-129564355-129564364-TA,11-129564371-129564380-TA,11-129564323-129564385-TATATATATTCTATTC,11-129564382-129564391-TA;MOTIFS=TATATTCTATTCTACATATATTCTACAGAATACG,TATATATATTCTATTC,ATATATTCTATAGAATATATTCTATTCTAT,TA,AT,TATATTCTATTCTACATATATTCTATAGAA;STRUC=<VC46110>	HPRC,HGSVC,1KG-ONT	No	1.616	Yes	NA,NA	NA	NA
chr11:129564053	372105	INS	373	0.8557	0.5282	47	NA	NA	NA	NA	NA	NA	NA	NA	NA	No	ID=11-129563406-129563416-AT,11-129563479-129564048-TATATTCTATTCTACATATATTCTACAGAATACG,11-129564023-129564187-TATATTCTATTCTACATATATTCTATAGAA,11-129564185-129564194-TA,11-129564215-129564224-TA,11-129564245-129564254-TA,11-129564275-129564284-TA,11-129564292-129564298-AT,11-129564305-129564314-TA,11-129564158-129564328-ATATATTCTATAGAATATATTCTATTCTAT,11-129564322-129564332-AT,11-129564339-129564348-TA,11-129564355-129564364-TA,11-129564371-129564380-TA,11-129564323-129564385-TATATATATTCTATTC,11-129564382-129564391-TA;MOTIFS=TATATTCTATTCTACATATATTCTACAGAATACG,TATATATATTCTATTC,ATATATTCTATAGAATATATTCTATTCTAT,TA,AT,TATATTCTATTCTACATATATTCTATAGAA;STRUC=<VC46110>	HPRC,HGSVC,1KG-ONT	No	1.616	Yes	NA,NA	NA	NA
chr11:129564053	372103	INS	208	0.816	0.636	372	NA	NA	NA	NA	NA	NA	NA	NA	NA	No	ID=11-129563406-129563416-AT,11-129563479-129564048-TATATTCTATTCTACATATATTCTACAGAATACG,11-129564023-129564187-TATATTCTATTCTACATATATTCTATAGAA,11-129564185-129564194-TA,11-129564215-129564224-TA,11-129564245-129564254-TA,11-129564275-129564284-TA,11-129564292-129564298-AT,11-129564305-129564314-TA,11-129564158-129564328-ATATATTCTATAGAATATATTCTATTCTAT,11-129564322-129564332-AT,11-129564339-129564348-TA,11-129564355-129564364-TA,11-129564371-129564380-TA,11-129564323-129564385-TATATATATTCTATTC,11-129564382-129564391-TA;MOTIFS=TATATTCTATTCTACATATATTCTACAGAATACG,TATATATATTCTATTC,ATATATTCTATAGAATATATTCTATTCTAT,TA,AT,TATATTCTATTCTACATATATTCTATAGAA;STRUC=<VC46110>	HGSVC,1KG-ONT	No	1.616	Yes	NA,NA	NA	NA
chr11:129564053	372102	INS	174	0.8935	0.3813	24	NA	NA	NA	NA	NA	NA	NA	NA	NA	No	ID=11-129563406-129563416-AT,11-129563479-129564048-TATATTCTATTCTACATATATTCTACAGAATACG,11-129564023-129564187-TATATTCTATTCTACATATATTCTATAGAA,11-129564185-129564194-TA,11-129564215-129564224-TA,11-129564245-129564254-TA,11-129564275-129564284-TA,11-129564292-129564298-AT,11-129564305-129564314-TA,11-129564158-129564328-ATATATTCTATAGAATATATTCTATTCTAT,11-129564322-129564332-AT,11-129564339-129564348-TA,11-129564355-129564364-TA,11-129564371-129564380-TA,11-129564323-129564385-TATATATATTCTATTC,11-129564382-129564391-TA;MOTIFS=TATATTCTATTCTACATATATTCTACAGAATACG,TATATATATTCTATTC,ATATATTCTATAGAATATATTCTATTCTAT,TA,AT,TATATTCTATTCTACATATATTCTATAGAA;STRUC=<VC46110>	HGSVC,1KG-ONT	No	1.616	Yes	NA,NA	NA	NA
chr11:129564053	372101	INS	140	0.8776	0.5724	20	NA	NA	NA	NA	NA	NA	NA	NA	NA	No	ID=11-129563406-129563416-AT,11-129563479-129564048-TATATTCTATTCTACATATATTCTACAGAATACG,11-129564023-129564187-TATATTCTATTCTACATATATTCTATAGAA,11-129564185-129564194-TA,11-129564215-129564224-TA,11-129564245-129564254-TA,11-129564275-129564284-TA,11-129564292-129564298-AT,11-129564305-129564314-TA,11-129564158-129564328-ATATATTCTATAGAATATATTCTATTCTAT,11-129564322-129564332-AT,11-129564339-129564348-TA,11-129564355-129564364-TA,11-129564371-129564380-TA,11-129564323-129564385-TATATATATTCTATTC,11-129564382-129564391-TA;MOTIFS=TATATTCTATTCTACATATATTCTACAGAATACG,TATATATATTCTATTC,ATATATTCTATAGAATATATTCTATTCTAT,TA,AT,TATATTCTATTCTACATATATTCTATAGAA;STRUC=<VC46110>	HGSVC	No	1.616	Yes	NA,NA	NA	NA
chr11:129564053	372100	INS	106	0.8225	0.6457	13	NA	NA	NA	NA	NA	NA	NA	NA	NA	No	ID=11-129563406-129563416-AT,11-129563479-129564048-TATATTCTATTCTACATATATTCTACAGAATACG,11-129564023-129564187-TATATTCTATTCTACATATATTCTATAGAA,11-129564185-129564194-TA,11-129564215-129564224-TA,11-129564245-129564254-TA,11-129564275-129564284-TA,11-129564292-129564298-AT,11-129564305-129564314-TA,11-129564158-129564328-ATATATTCTATAGAATATATTCTATTCTAT,11-129564322-129564332-AT,11-129564339-129564348-TA,11-129564355-129564364-TA,11-129564371-129564380-TA,11-129564323-129564385-TATATATATTCTATTC,11-129564382-129564391-TA;MOTIFS=TATATTCTATTCTACATATATTCTACAGAATACG,TATATATATTCTATTC,ATATATTCTATAGAATATATTCTATTCTAT,TA,AT,TATATTCTATTCTACATATATTCTATAGAA;STRUC=<VC46110>	HPRC,HGSVC	No	1.616	Yes	NA,NA	NA	NA
chr11:129564053	372099	INS	72	0.8647	0.5025	4	NA	NA	NA	NA	NA	NA	NA	NA	NA	No	ID=11-129563406-129563416-AT,11-129563479-129564048-TATATTCTATTCTACATATATTCTACAGAATACG,11-129564023-129564187-TATATTCTATTCTACATATATTCTATAGAA,11-129564185-129564194-TA,11-129564215-129564224-TA,11-129564245-129564254-TA,11-129564275-129564284-TA,11-129564292-129564298-AT,11-129564305-129564314-TA,11-129564158-129564328-ATATATTCTATAGAATATATTCTATTCTAT,11-129564322-129564332-AT,11-129564339-129564348-TA,11-129564355-129564364-TA,11-129564371-129564380-TA,11-129564323-129564385-TATATATATTCTATTC,11-129564382-129564391-TA;MOTIFS=TATATTCTATTCTACATATATTCTACAGAATACG,TATATATATTCTATTC,ATATATTCTATAGAATATATTCTATTCTAT,TA,AT,TATATTCTATTCTACATATATTCTATAGAA;STRUC=<VC46110>	HPRC,HGSVC	No	1.616	Yes	NA,NA	NA	NA
chr11:129564085	372110	DEL	56	0.8245	0.6536	112	NA	NA	NA	NA	NA	NA	NA	NA	NA	No	ID=11-129563406-129563416-AT,11-129563479-129564048-TATATTCTATTCTACATATATTCTACAGAATACG,11-129564023-129564187-TATATTCTATTCTACATATATTCTATAGAA,11-129564185-129564194-TA,11-129564215-129564224-TA,11-129564245-129564254-TA,11-129564275-129564284-TA,11-129564292-129564298-AT,11-129564305-129564314-TA,11-129564158-129564328-ATATATTCTATAGAATATATTCTATTCTAT,11-129564322-129564332-AT,11-129564339-129564348-TA,11-129564355-129564364-TA,11-129564371-129564380-TA,11-129564323-129564385-TATATATATTCTATTC,11-129564382-129564391-TA;MOTIFS=TATATTCTATTCTACATATATTCTACAGAATACG,TATATATATTCTATTC,ATATATTCTATAGAATATATTCTATTCTAT,TA,AT,TATATTCTATTCTACATATATTCTATAGAA;STRUC=<VC46110>	HPRC,HGSVC	No	0.008	Yes	NA,NA	NA	NA
chr11:129564098	372111	DEL	150	0.8407	0.59	11	NA	NA	NA	NA	NA	NA	NA	NA	NA	No	ID=11-129563406-129563416-AT,11-129563479-129564048-TATATTCTATTCTACATATATTCTACAGAATACG,11-129564023-129564187-TATATTCTATTCTACATATATTCTATAGAA,11-129564185-129564194-TA,11-129564215-129564224-TA,11-129564245-129564254-TA,11-129564275-129564284-TA,11-129564292-129564298-AT,11-129564305-129564314-TA,11-129564158-129564328-ATATATTCTATAGAATATATTCTATTCTAT,11-129564322-129564332-AT,11-129564339-129564348-TA,11-129564355-129564364-TA,11-129564371-129564380-TA,11-129564323-129564385-TATATATATTCTATTC,11-129564382-129564391-TA;MOTIFS=TATATTCTATTCTACATATATTCTACAGAATACG,TATATATATTCTATTC,ATATATTCTATAGAATATATTCTATTCTAT,TA,AT,TATATTCTATTCTACATATATTCTATAGAA;STRUC=<VC46110>	HPRC,HGSVC	Yes	0.008	Yes	NA,NA	NA	NA
chr11:129564113	372112	INS	407	0.9551	0.1729	5	NA	NA	NA	NA	NA	NA	NA	NA	NA	No	ID=11-129563406-129563416-AT,11-129563479-129564048-TATATTCTATTCTACATATATTCTACAGAATACG,11-129564023-129564187-TATATTCTATTCTACATATATTCTATAGAA,11-129564185-129564194-TA,11-129564215-129564224-TA,11-129564245-129564254-TA,11-129564275-129564284-TA,11-129564292-129564298-AT,11-129564305-129564314-TA,11-129564158-129564328-ATATATTCTATAGAATATATTCTATTCTAT,11-129564322-129564332-AT,11-129564339-129564348-TA,11-129564355-129564364-TA,11-129564371-129564380-TA,11-129564323-129564385-TATATATATTCTATTC,11-129564382-129564391-TA;MOTIFS=TATATTCTATTCTACATATATTCTACAGAATACG,TATATATATTCTATTC,ATATATTCTATAGAATATATTCTATTCTAT,TA,AT,TATATTCTATTCTACATATATTCTATAGAA;STRUC=<VC46110>	HPRC,HGSVC,1KG-ONT	No	1.616	Yes	NA,NA	NA	NA
chr11:129564128	372113	DEL	90	0.9247	0.4441	81	NA	NA	NA	NA	NA	NA	NA	NA	NA	No	ID=11-129563406-129563416-AT,11-129563479-129564048-TATATTCTATTCTACATATATTCTACAGAATACG,11-129564023-129564187-TATATTCTATTCTACATATATTCTATAGAA,11-129564185-129564194-TA,11-129564215-129564224-TA,11-129564245-129564254-TA,11-129564275-129564284-TA,11-129564292-129564298-AT,11-129564305-129564314-TA,11-129564158-129564328-ATATATTCTATAGAATATATTCTATTCTAT,11-129564322-129564332-AT,11-129564339-129564348-TA,11-129564355-129564364-TA,11-129564371-129564380-TA,11-129564323-129564385-TATATATATTCTATTC,11-129564382-129564391-TA;MOTIFS=TATATTCTATTCTACATATATTCTACAGAATACG,TATATATATTCTATTC,ATATATTCTATAGAATATATTCTATTCTAT,TA,AT,TATATTCTATTCTACATATATTCTATAGAA;STRUC=<VC46110>	HPRC,HGSVC,1KG-ONT	Yes	0.006	Yes	NA,NA	NA	NA
chr11:129564128	372114	DEL	120	0.8495	0.6795	15	NA	NA	NA	NA	NA	NA	NA	NA	NA	No	ID=11-129563406-129563416-AT,11-129563479-129564048-TATATTCTATTCTACATATATTCTACAGAATACG,11-129564023-129564187-TATATTCTATTCTACATATATTCTATAGAA,11-129564185-129564194-TA,11-129564215-129564224-TA,11-129564245-129564254-TA,11-129564275-129564284-TA,11-129564292-129564298-AT,11-129564305-129564314-TA,11-129564158-129564328-ATATATTCTATAGAATATATTCTATTCTAT,11-129564322-129564332-AT,11-129564339-129564348-TA,11-129564355-129564364-TA,11-129564371-129564380-TA,11-129564323-129564385-TATATATATTCTATTC,11-129564382-129564391-TA;MOTIFS=TATATTCTATTCTACATATATTCTACAGAATACG,TATATATATTCTATTC,ATATATTCTATAGAATATATTCTATTCTAT,TA,AT,TATATTCTATTCTACATATATTCTATAGAA;STRUC=<VC46110>	HPRC,HGSVC,1KG-ONT	Yes	0.006	Yes	NA,NA	NA	NA
chr11:129564133	372115	DEL	56	0.9271	0.2918	2	NA	NA	NA	NA	NA	NA	NA	NA	NA	No	ID=11-129563406-129563416-AT,11-129563479-129564048-TATATTCTATTCTACATATATTCTACAGAATACG,11-129564023-129564187-TATATTCTATTCTACATATATTCTATAGAA,11-129564185-129564194-TA,11-129564215-129564224-TA,11-129564245-129564254-TA,11-129564275-129564284-TA,11-129564292-129564298-AT,11-129564305-129564314-TA,11-129564158-129564328-ATATATTCTATAGAATATATTCTATTCTAT,11-129564322-129564332-AT,11-129564339-129564348-TA,11-129564355-129564364-TA,11-129564371-129564380-TA,11-129564323-129564385-TATATATATTCTATTC,11-129564382-129564391-TA;MOTIFS=TATATTCTATTCTACATATATTCTACAGAATACG,TATATATATTCTATTC,ATATATTCTATAGAATATATTCTATTCTAT,TA,AT,TATATTCTATTCTACATATATTCTATAGAA;STRUC=<VC46110>	HPRC,HGSVC	No	0.007	No	NA,NA	NA	NA
chr11:129564158	372116	DEL	60	0.8223	0.6803	28	NA	NA	NA	NA	NA	NA	NA	NA	NA	No	ID=11-129563406-129563416-AT,11-129563479-129564048-TATATTCTATTCTACATATATTCTACAGAATACG,11-129564023-129564187-TATATTCTATTCTACATATATTCTATAGAA,11-129564185-129564194-TA,11-129564215-129564224-TA,11-129564245-129564254-TA,11-129564275-129564284-TA,11-129564292-129564298-AT,11-129564305-129564314-TA,11-129564158-129564328-ATATATTCTATAGAATATATTCTATTCTAT,11-129564322-129564332-AT,11-129564339-129564348-TA,11-129564355-129564364-TA,11-129564371-129564380-TA,11-129564323-129564385-TATATATATTCTATTC,11-129564382-129564391-TA;MOTIFS=TATATTCTATTCTACATATATTCTACAGAATACG,TATATATATTCTATTC,ATATATTCTATAGAATATATTCTATTCTAT,TA,AT,TATATTCTATTCTACATATATTCTATAGAA;STRUC=<VC46110>	HPRC,HGSVC	No	0.005	Yes	NA,NA	NA	NA
chr11:129564311	372118	INS	109	0.8344	0.609	1	NA	NA	NA	NA	NA	NA	NA	NA	NA	No	ID=11-129563406-129563416-AT,11-129563479-129564048-TATATTCTATTCTACATATATTCTACAGAATACG,11-129564023-129564187-TATATTCTATTCTACATATATTCTATAGAA,11-129564185-129564194-TA,11-129564215-129564224-TA,11-129564245-129564254-TA,11-129564275-129564284-TA,11-129564292-129564298-AT,11-129564305-129564314-TA,11-129564158-129564328-ATATATTCTATAGAATATATTCTATTCTAT,11-129564322-129564332-AT,11-129564339-129564348-TA,11-129564355-129564364-TA,11-129564371-129564380-TA,11-129564323-129564385-TATATATATTCTATTC,11-129564382-129564391-TA;MOTIFS=TATATTCTATTCTACATATATTCTACAGAATACG,TATATATATTCTATTC,ATATATTCTATAGAATATATTCTATTCTAT,TA,AT,TATATTCTATTCTACATATATTCTATAGAA;STRUC=<VC46110>	HPRC,HGSVC	No	0.469	No	NA,NA	NA	NA
chr11:129580449	372119	INS	912	0.8287	0.6506	27	NA	NA	NA	NA	NA	NA	NA	NA	NA	No	NA	HPRC,HGSVC,1KG-ONT	No	2.066	Yes	NA,NA	NA	NA
chr11:129580449	372120	INS	1250	0.8646	0.5135	2	NA	NA	NA	NA	NA	NA	NA	NA	NA	No	NA	HPRC,HGSVC,1KG-ONT	No	2.066	No	NA,NA	NA	NA
chr11:129580449	372121	INS	1080	0.8588	0.5296	13	NA	NA	NA	NA	NA	NA	NA	NA	NA	No	NA	HPRC,HGSVC,1KG-ONT	No	2.066	Yes	NA,NA	NA	NA
chr11:129580449	372122	INS	817	0.8601	0.5144	5	NA	NA	NA	NA	NA	NA	NA	NA	NA	No	NA	HPRC,HGSVC,1KG-ONT	No	2.066	Yes	NA,NA	NA	NA
chr11:129580449	372123	INS	765	0.9271	0.2883	1	NA	NA	NA	NA	NA	NA	NA	NA	NA	No	NA	HPRC,HGSVC,1KG-ONT	No	2.066	No	NA,NA	NA	NA
chr11:129580453	372124	INS	1036	0.8297	0.578	52	NA	NA	NA	NA	NA	NA	NA	NA	NA	No	NA	HPRC,HGSVC,1KG-ONT	No	2.066	Yes	NA,NA	NA	NA
chr11:129580462	372132	INS	312	0.93	0.2695	110	NA	NA	NA	NA	NA	NA	NA	NA	NA	No	NA	HPRC,HGSVC	No	1.7	Yes	NA,NA	NA	NA
chr11:129580462	372137	INS	512	0.8482	0.559	24	NA	NA	NA	NA	NA	NA	NA	NA	NA	No	NA	HPRC,HGSVC,1KG-ONT	No	1.7	Yes	NA,NA	NA	NA
chr11:129580462	372136	INS	144	0.8684	0.4969	6	NA	NA	NA	NA	NA	NA	NA	NA	NA	No	NA	1KG-ONT	Yes	1.7	No	NA,NA	NA	NA
chr11:129580462	372135	INS	240	0.8415	0.5917	2	NA	NA	NA	NA	NA	NA	NA	NA	NA	No	NA	HPRC,HGSVC	No	1.7	No	NA,NA	NA	NA
chr11:129580462	372134	INS	528	0.8396	0.5834	149	NA	NA	NA	NA	NA	NA	NA	NA	NA	No	NA	HPRC,HGSVC,1KG-ONT	No	1.7	Yes	NA,NA	NA	NA
chr11:129580462	372133	INS	288	0.9953	0.01	61	NA	NA	NA	NA	NA	NA	NA	NA	NA	No	NA	HPRC,HGSVC	No	1.7	Yes	NA,NA	NA	NA
chr11:129580462	372131	INS	864	0.9569	0.1717	36	NA	NA	NA	NA	NA	NA	NA	NA	NA	No	NA	HPRC,HGSVC,1KG-ONT	No	1.7	Yes	NA,NA	NA	NA
chr11:129580462	372130	INS	456	0.8974	0.3847	455	NA	NA	NA	NA	NA	NA	NA	NA	NA	No	NA	HPRC,HGSVC,1KG-ONT	No	1.7	Yes	NA,NA	NA	NA
chr11:129580462	372129	INS	624	0.9741	0.2513	11	NA	NA	NA	NA	NA	NA	NA	NA	NA	No	NA	HPRC,HGSVC,1KG-ONT	No	1.7	Yes	NA,NA	NA	NA
chr11:129580462	372128	INS	481	0.9472	0.4482	58	NA	NA	NA	NA	NA	NA	NA	NA	NA	No	NA	HPRC,HGSVC,1KG-ONT	No	1.7	Yes	NA,NA	NA	NA
chr11:129580462	372127	INS	386	0.9006	0.3731	2	NA	NA	NA	NA	NA	NA	NA	NA	NA	No	NA	HPRC,HGSVC,1KG-ONT	No	1.7	No	NA,NA	NA	NA
chr11:129580462	372126	INS	408	0.8746	0.4417	7	NA	NA	NA	NA	NA	NA	NA	NA	NA	No	NA	HPRC,HGSVC,1KG-ONT	No	1.7	Yes	NA,NA	NA	NA
chr11:129580462	372125	INS	576	0.8364	0.6024	87	NA	NA	NA	NA	NA	NA	NA	NA	NA	No	NA	HPRC,HGSVC,1KG-ONT	No	1.7	Yes	NA,NA	NA	NA
chr11:129580463	372138	INS	720	0.9319	0.2795	6	NA	NA	NA	NA	NA	NA	NA	NA	NA	No	NA	HPRC,HGSVC,1KG-ONT	No	1.7	Yes	NA,NA	NA	NA
chr11:129580463	372139	INS	672	0.9287	0.2646	50	NA	NA	NA	NA	NA	NA	NA	NA	NA	No	NA	HPRC,HGSVC,1KG-ONT	No	1.7	Yes	NA,NA	NA	NA
chr11:129580463	372140	INS	360	0.9205	0.2934	36	NA	NA	NA	NA	NA	NA	NA	NA	NA	No	NA	HPRC,HGSVC,1KG-ONT	No	1.7	Yes	NA,NA	NA	NA
chr11:129580463	372141	INS	336	0.9448	0.2409	510	NA	NA	NA	NA	NA	NA	NA	NA	NA	No	NA	HPRC,HGSVC,1KG-ONT	No	1.7	Yes	NA,NA	NA	NA
chr11:129580463	372142	INS	381	0.8005	0.6807	2	NA	NA	NA	NA	NA	NA	NA	NA	NA	No	NA	HPRC,HGSVC,1KG-ONT	No	1.7	No	NA,NA	NA	NA
chr11:129580473	372143	INS	432	0.9309	0.2922	53	NA	NA	NA	NA	NA	NA	NA	NA	NA	No	NA	HPRC,HGSVC,1KG-ONT	No	0.798	Yes	NA,NA	NA	NA
chr11:129580477	372144	INS	1440	0.9741	0.115	9	NA	NA	NA	NA	NA	NA	NA	NA	NA	No	NA	HPRC,HGSVC	No	2.066	Yes	NA,NA	NA	NA
chr11:129580477	372149	INS	264	0.8558	0.5255	3	NA	NA	NA	NA	NA	NA	NA	NA	NA	No	NA	HPRC,HGSVC	No	2.066	No	NA,NA	NA	NA
chr11:129580477	372148	INS	1690	0.8293	0.6381	7	NA	NA	NA	NA	NA	NA	NA	NA	NA	No	NA	HPRC,HGSVC	No	2.066	Yes	NA,NA	NA	NA
chr11:129580477	372147	INS	984	0.8194	0.6462	47	NA	NA	NA	NA	NA	NA	NA	NA	NA	No	NA	HPRC,HGSVC,1KG-ONT	No	2.066	Yes	NA,NA	NA	NA
chr11:129580477	372146	INS	1584	0.9015	0.3717	5	NA	NA	NA	NA	NA	NA	NA	NA	NA	No	NA	HPRC,HGSVC	No	2.066	Yes	NA,NA	NA	NA
chr11:129580477	372145	INS	1344	0.8209	0.6321	64	NA	NA	NA	NA	NA	NA	NA	NA	NA	No	NA	HPRC,HGSVC	No	2.066	Yes	NA,NA	NA	NA
chr11:129585356	372150	INS	228	0.9701	0.1371	200	NA	NA	NA	NA	NA	NA	NA	NA	NA	No	ID=11-129585183-129585199-T,11-129585356-129585365-T,11-129585581-129585593-T,11-129585812-129585824-T;MOTIFS=T;STRUC=<VC46116>	HPRC,HGSVC,1KG-ONT	Yes	0.44	Yes	NA,NA	NA	NA
chr11:129585427	372152	INS	229	0.9729	0.1045	613	NA	NA	NA	NA	NA	NA	NA	NA	NA	No	ID=11-129585183-129585199-T,11-129585356-129585365-T,11-129585581-129585593-T,11-129585812-129585824-T;MOTIFS=T;STRUC=<VC46116>	HPRC,HGSVC,1KG-ONT	Yes	0.44	Yes	NA,NA	NA	NA
chr11:129585557	372153	INS	230	0.8328	0.6098	202	NA	NA	NA	NA	NA	NA	NA	NA	NA	No	ID=11-129585183-129585199-T,11-129585356-129585365-T,11-129585581-129585593-T,11-129585812-129585824-T;MOTIFS=T;STRUC=<VC46116>	HPRC,HGSVC,1KG-ONT	Yes	2.238	Yes	NA,NA	NA	NA
chr11:129585585	372154	INS	450	0.9156	0.5803	76	NA	NA	NA	NA	NA	NA	NA	NA	NA	No	ID=11-129585183-129585199-T,11-129585356-129585365-T,11-129585581-129585593-T,11-129585812-129585824-T;MOTIFS=T;STRUC=<VC46116>	HPRC,HGSVC,1KG-ONT	Yes	2.238	Yes	NA,NA	NA	NA
chr11:129585814	372155	INS	226	0.9759	0.1412	65	NA	NA	NA	NA	NA	NA	NA	NA	NA	No	ID=11-129585183-129585199-T,11-129585356-129585365-T,11-129585581-129585593-T,11-129585812-129585824-T;MOTIFS=T;STRUC=<VC46116>	HPRC,HGSVC,1KG-ONT	No	0.44	Yes	NA,NA	NA	NA
chr11:129615637	372156	DEL	206	0.8724	0.524	57	NA	NA	NA	NA	NA	NA	NA	NA	NA	No	NA	HPRC,HGSVC,1KG-ONT	Yes	2.6	Yes	NA,NA	NA	NA
chr11:129629133	372157	INS	328	0.9478	0.1909	1	NA	NA	NA	NA	NA	NA	NA	NA	NA	No	NA	NA	Yes	1.616	No	NA,NA	NA	NA
chr11:129635305	372158	INS	1741	0.9552	0.1823	158	NA	NA	NA	NA	NA	NA	NA	NA	NA	No	NA	HPRC,HGSVC,1KG-ONT	Yes	6.527	Yes	NA,NA	NA	NA
chr11:129668506	372159	DEL	228	0.8072	0.6671	1	NA	NA	NA	NA	NA	NA	NA	NA	NA	Yes	ID=11-129668591-129668609-AC;MOTIFS=AC;STRUC=<TR709120>,ID=11-129668611-129668620-AC;MOTIFS=AC;STRUC=<TR709121>	NA	Yes	2.268	No	NA,NA	NA	NA
chr11:129671160	372161	INS	52	0.9165	0.3086	149	NA	NA	NA	NA	NA	NA	NA	NA	NA	Yes	ID=11-129671156-129671166-AT,11-129671395-129671411-AATTT;MOTIFS=AATTT,AT;STRUC=<VC46125>	HPRC,HGSVC,1KG-ONT	No	1.616	Yes	NA,NA	NA	NA
chr11:129671160	372162	INS	104	0.8544	0.5675	195	NA	NA	NA	NA	NA	NA	NA	NA	NA	Yes	ID=11-129671156-129671166-AT,11-129671395-129671411-AATTT;MOTIFS=AATTT,AT;STRUC=<VC46125>	NA	No	1.616	Yes	NA,NA	NA	NA
chr11:129671160	372163	DEL	52	0.8407	0.5972	23	NA	NA	NA	NA	NA	NA	NA	NA	NA	Yes	ID=11-129671156-129671166-AT,11-129671395-129671411-AATTT;MOTIFS=AATTT,AT;STRUC=<VC46125>,ID=11-129671160-129671290-ATATATTACATTATATATTATGTATA;MOTIFS=ATATATTACATTATATATTATGTATA;STRUC=<TR709123>	HPRC,HGSVC,1KG-ONT	No	0.03	Yes	NA,NA	NA	NA
chr11:129671187	372164	DEL	99	0.9347	0.2719	432	NA	NA	NA	NA	NA	NA	NA	NA	NA	No	ID=11-129671156-129671166-AT,11-129671395-129671411-AATTT;MOTIFS=AATTT,AT;STRUC=<VC46125>,ID=11-129671160-129671290-ATATATTACATTATATATTATGTATA;MOTIFS=ATATATTACATTATATATTATGTATA;STRUC=<TR709123>	HPRC,HGSVC,1KG-ONT	No	0.031	Yes	NA,NA	NA	NA
chr11:129671235	372165	DEL	76	0.8525	0.5695	419	NA	NA	NA	NA	NA	NA	NA	NA	NA	No	ID=11-129671156-129671166-AT,11-129671395-129671411-AATTT;MOTIFS=AATTT,AT;STRUC=<VC46125>,ID=11-129671160-129671290-ATATATTACATTATATATTATGTATA;MOTIFS=ATATATTACATTATATATTATGTATA;STRUC=<TR709123>	HPRC,HGSVC,1KG-ONT	No	0.037	Yes	NA,NA	NA	NA
chr11:129671934	372166	INS	156	0.9207	0.3041	13	NA	NA	NA	NA	NA	NA	NA	NA	NA	No	ID=11-129671899-129671921-TTATATA,11-129671934-129671973-TATATATTTTTATATTATACAATATAAAAATATATAATA,11-129671970-129671980-AT,11-129672068-129672078-TA,11-129672096-129672106-TA,11-129672146-129672181-AT;MOTIFS=AT,TATATATTTTTATATTATACAATATAAAAATATATAATA,TA,TTATATA;STRUC=<VC46128>	HPRC,HGSVC,1KG-ONT	Yes	2.538	Yes	NA,NA	NA	NA
chr11:129671983	372167	INS	209	0.8608	0.5262	85	NA	NA	NA	NA	NA	NA	NA	NA	NA	No	ID=11-129671899-129671921-TTATATA,11-129671934-129671973-TATATATTTTTATATTATACAATATAAAAATATATAATA,11-129671970-129671980-AT,11-129672068-129672078-TA,11-129672096-129672106-TA,11-129672146-129672181-AT;MOTIFS=AT,TATATATTTTTATATTATACAATATAAAAATATATAATA,TA,TTATATA;STRUC=<VC46128>	HPRC,HGSVC,1KG-ONT	No	2.538	Yes	NA,NA	NA	NA
chr11:129671983	372168	INS	326	0.8316	0.6357	101	NA	NA	NA	NA	NA	NA	NA	NA	NA	No	ID=11-129671899-129671921-TTATATA,11-129671934-129671973-TATATATTTTTATATTATACAATATAAAAATATATAATA,11-129671970-129671980-AT,11-129672068-129672078-TA,11-129672096-129672106-TA,11-129672146-129672181-AT;MOTIFS=AT,TATATATTTTTATATTATACAATATAAAAATATATAATA,TA,TTATATA;STRUC=<VC46128>	1KG-ONT	No	2.538	Yes	NA,NA	NA	NA
chr11:129671983	372169	INS	222	0.8004	0.6954	2	NA	NA	NA	NA	NA	NA	NA	NA	NA	No	ID=11-129671899-129671921-TTATATA,11-129671934-129671973-TATATATTTTTATATTATACAATATAAAAATATATAATA,11-129671970-129671980-AT,11-129672068-129672078-TA,11-129672096-129672106-TA,11-129672146-129672181-AT;MOTIFS=AT,TATATATTTTTATATTATACAATATAAAAATATATAATA,TA,TTATATA;STRUC=<VC46128>	HPRC,HGSVC,1KG-ONT	No	2.538	Yes	NA,NA	NA	NA
chr11:129672027	372170	DEL	51	0.874	0.4858	46	NA	NA	NA	NA	NA	NA	NA	NA	NA	No	ID=11-129671899-129671921-TTATATA,11-129671934-129671973-TATATATTTTTATATTATACAATATAAAAATATATAATA,11-129671970-129671980-AT,11-129672068-129672078-TA,11-129672096-129672106-TA,11-129672146-129672181-AT;MOTIFS=AT,TATATATTTTTATATTATACAATATAAAAATATATAATA,TA,TTATATA;STRUC=<VC46128>	HPRC,HGSVC,1KG-ONT	No	0.037	Yes	NA,NA	NA	NA
chr11:129672087	372171	INS	179	0.8474	0.5754	133	NA	NA	NA	NA	NA	NA	NA	NA	NA	No	ID=11-129671899-129671921-TTATATA,11-129671934-129671973-TATATATTTTTATATTATACAATATAAAAATATATAATA,11-129671970-129671980-AT,11-129672068-129672078-TA,11-129672096-129672106-TA,11-129672146-129672181-AT;MOTIFS=AT,TATATATTTTTATATTATACAATATAAAAATATATAATA,TA,TTATATA;STRUC=<VC46128>	HPRC,HGSVC,1KG-ONT	No	0.469	Yes	NA,NA	NA	NA
chr11:129672100	372172	INS	160	0.8126	0.693	5	NA	NA	NA	NA	NA	NA	NA	NA	NA	No	ID=11-129671899-129671921-TTATATA,11-129671934-129671973-TATATATTTTTATATTATACAATATAAAAATATATAATA,11-129671970-129671980-AT,11-129672068-129672078-TA,11-129672096-129672106-TA,11-129672146-129672181-AT;MOTIFS=AT,TATATATTTTTATATTATACAATATAAAAATATATAATA,TA,TTATATA;STRUC=<VC46128>	HPRC,HGSVC,1KG-ONT	No	0.469	No	NA,NA	NA	NA
chr11:129672100	372175	INS	81	0.7985	0.6932	24	NA	NA	NA	NA	NA	NA	NA	NA	NA	No	ID=11-129671899-129671921-TTATATA,11-129671934-129671973-TATATATTTTTATATTATACAATATAAAAATATATAATA,11-129671970-129671980-AT,11-129672068-129672078-TA,11-129672096-129672106-TA,11-129672146-129672181-AT;MOTIFS=AT,TATATATTTTTATATTATACAATATAAAAATATATAATA,TA,TTATATA;STRUC=<VC46128>	HPRC,HGSVC	Yes	0.469	Yes	NA,NA	NA	NA
chr11:129672100	372174	INS	132	0.8611	0.5517	13	NA	NA	NA	NA	NA	NA	NA	NA	NA	No	ID=11-129671899-129671921-TTATATA,11-129671934-129671973-TATATATTTTTATATTATACAATATAAAAATATATAATA,11-129671970-129671980-AT,11-129672068-129672078-TA,11-129672096-129672106-TA,11-129672146-129672181-AT;MOTIFS=AT,TATATATTTTTATATTATACAATATAAAAATATATAATA,TA,TTATATA;STRUC=<VC46128>	HPRC,HGSVC,1KG-ONT	Yes	0.469	No	NA,NA	NA	NA
chr11:129672100	372173	INS	212	0.8694	0.4649	219	NA	NA	NA	NA	NA	NA	NA	NA	NA	No	ID=11-129671899-129671921-TTATATA,11-129671934-129671973-TATATATTTTTATATTATACAATATAAAAATATATAATA,11-129671970-129671980-AT,11-129672068-129672078-TA,11-129672096-129672106-TA,11-129672146-129672181-AT;MOTIFS=AT,TATATATTTTTATATTATACAATATAAAAATATATAATA,TA,TTATATA;STRUC=<VC46128>	HPRC,HGSVC,1KG-ONT	No	0.469	Yes	NA,NA	NA	NA
chr11:129672161	372176	INS	121	0.8972	0.4486	13	NA	NA	NA	NA	NA	NA	NA	NA	NA	No	ID=11-129671899-129671921-TTATATA,11-129671934-129671973-TATATATTTTTATATTATACAATATAAAAATATATAATA,11-129671970-129671980-AT,11-129672068-129672078-TA,11-129672096-129672106-TA,11-129672146-129672181-AT;MOTIFS=AT,TATATATTTTTATATTATACAATATAAAAATATATAATA,TA,TTATATA;STRUC=<VC46128>	HPRC,HGSVC,1KG-ONT	Yes	1.616	Yes	NA,NA	NA	NA
chr11:129672161	372177	INS	147	0.8123	0.6407	23	NA	NA	NA	NA	NA	NA	NA	NA	NA	No	ID=11-129671899-129671921-TTATATA,11-129671934-129671973-TATATATTTTTATATTATACAATATAAAAATATATAATA,11-129671970-129671980-AT,11-129672068-129672078-TA,11-129672096-129672106-TA,11-129672146-129672181-AT;MOTIFS=AT,TATATATTTTTATATTATACAATATAAAAATATATAATA,TA,TTATATA;STRUC=<VC46128>	HPRC,HGSVC,1KG-ONT	Yes	1.616	Yes	NA,NA	NA	NA
chr11:129672161	372178	INS	173	0.8018	0.6955	8	NA	NA	NA	NA	NA	NA	NA	NA	NA	No	ID=11-129671899-129671921-TTATATA,11-129671934-129671973-TATATATTTTTATATTATACAATATAAAAATATATAATA,11-129671970-129671980-AT,11-129672068-129672078-TA,11-129672096-129672106-TA,11-129672146-129672181-AT;MOTIFS=AT,TATATATTTTTATATTATACAATATAAAAATATATAATA,TA,TTATATA;STRUC=<VC46128>	HPRC,HGSVC,1KG-ONT	No	1.616	Yes	NA,NA	NA	NA
chr11:129672161	372179	INS	114	0.8058	0.6784	2	NA	NA	NA	NA	NA	NA	NA	NA	NA	No	ID=11-129671899-129671921-TTATATA,11-129671934-129671973-TATATATTTTTATATTATACAATATAAAAATATATAATA,11-129671970-129671980-AT,11-129672068-129672078-TA,11-129672096-129672106-TA,11-129672146-129672181-AT;MOTIFS=AT,TATATATTTTTATATTATACAATATAAAAATATATAATA,TA,TTATATA;STRUC=<VC46128>	HPRC,HGSVC,1KG-ONT	Yes	1.616	No	NA,NA	NA	NA
chr11:129672163	372180	INS	62	0.8502	0.5259	93	NA	NA	NA	NA	NA	NA	NA	NA	NA	No	ID=11-129671899-129671921-TTATATA,11-129671934-129671973-TATATATTTTTATATTATACAATATAAAAATATATAATA,11-129671970-129671980-AT,11-129672068-129672078-TA,11-129672096-129672106-TA,11-129672146-129672181-AT;MOTIFS=AT,TATATATTTTTATATTATACAATATAAAAATATATAATA,TA,TTATATA;STRUC=<VC46128>	HPRC,HGSVC	No	1.616	Yes	NA,NA	NA	NA
chr11:129672164	372181	INS	138	0.8434	0.5914	10	NA	NA	NA	NA	NA	NA	NA	NA	NA	No	ID=11-129671899-129671921-TTATATA,11-129671934-129671973-TATATATTTTTATATTATACAATATAAAAATATATAATA,11-129671970-129671980-AT,11-129672068-129672078-TA,11-129672096-129672106-TA,11-129672146-129672181-AT;MOTIFS=AT,TATATATTTTTATATTATACAATATAAAAATATATAATA,TA,TTATATA;STRUC=<VC46128>	HPRC,HGSVC,1KG-ONT	Yes	1.616	Yes	NA,NA	NA	NA
chr11:129675894	372182	INS	60	0.8962	0.4256	14	NA	NA	NA	NA	NA	NA	NA	NA	NA	No	ID=11-129675805-129675820-AAGA,11-129675817-129675834-AAGG,11-129675874-129675905-GAAG,11-129675902-129675974-GAAA,11-129675972-129675987-AAAG;MOTIFS=AAGG,AAAG,GAAG,GAAA,AAGA;STRUC=<VC46130>	HPRC,HGSVC,1KG-ONT	Yes	1.616	Yes	NA,NA	NA	NA
chr11:129675897	372183	INS	51	0.8121	0.6696	24	NA	NA	NA	NA	NA	NA	NA	NA	NA	No	ID=11-129675805-129675820-AAGA,11-129675817-129675834-AAGG,11-129675874-129675905-GAAG,11-129675902-129675974-GAAA,11-129675972-129675987-AAAG;MOTIFS=AAGG,AAAG,GAAG,GAAA,AAGA;STRUC=<VC46130>	HPRC,HGSVC,1KG-ONT	Yes	1.616	No	NA,NA	NA	NA
chr11:129675911	372184	INS	64	0.8786	0.4842	21	NA	NA	NA	NA	NA	NA	NA	NA	NA	No	ID=11-129675805-129675820-AAGA,11-129675817-129675834-AAGG,11-129675874-129675905-GAAG,11-129675902-129675974-GAAA,11-129675972-129675987-AAAG;MOTIFS=AAGG,AAAG,GAAG,GAAA,AAGA;STRUC=<VC46130>	HPRC,HGSVC,1KG-ONT	Yes	1.616	Yes	NA,NA	NA	NA
chr11:129675920	372185	INS	74	0.8111	0.6633	8	NA	NA	NA	NA	NA	NA	NA	NA	NA	No	ID=11-129675805-129675820-AAGA,11-129675817-129675834-AAGG,11-129675874-129675905-GAAG,11-129675902-129675974-GAAA,11-129675972-129675987-AAAG;MOTIFS=AAGG,AAAG,GAAG,GAAA,AAGA;STRUC=<VC46130>	HPRC,HGSVC	Yes	1.616	No	NA,NA	NA	NA
chr11:129675921	372186	INS	55	0.8672	0.5257	16	NA	NA	NA	NA	NA	NA	NA	NA	NA	No	ID=11-129675805-129675820-AAGA,11-129675817-129675834-AAGG,11-129675874-129675905-GAAG,11-129675902-129675974-GAAA,11-129675972-129675987-AAAG;MOTIFS=AAGG,AAAG,GAAG,GAAA,AAGA;STRUC=<VC46130>	HPRC,HGSVC,1KG-ONT	Yes	1.616	Yes	NA,NA	NA	NA
chr11:129675925	372187	INS	53	0.8874	0.3888	13	NA	NA	NA	NA	NA	NA	NA	NA	NA	No	ID=11-129675805-129675820-AAGA,11-129675817-129675834-AAGG,11-129675874-129675905-GAAG,11-129675902-129675974-GAAA,11-129675972-129675987-AAAG;MOTIFS=AAGG,AAAG,GAAG,GAAA,AAGA;STRUC=<VC46130>	HPRC,HGSVC,1KG-ONT	Yes	1.616	Yes	NA,NA	NA	NA
chr11:129675932	372188	INS	51	0.9305	0.2677	15	NA	NA	NA	NA	NA	NA	NA	NA	NA	No	ID=11-129675805-129675820-AAGA,11-129675817-129675834-AAGG,11-129675874-129675905-GAAG,11-129675902-129675974-GAAA,11-129675972-129675987-AAAG;MOTIFS=AAGG,AAAG,GAAG,GAAA,AAGA;STRUC=<VC46130>	HPRC,HGSVC,1KG-ONT	Yes	1.616	No	NA,NA	NA	NA
chr11:129675933	372189	INS	83	0.8974	0.3884	3	NA	NA	NA	NA	NA	NA	NA	NA	NA	No	ID=11-129675805-129675820-AAGA,11-129675817-129675834-AAGG,11-129675874-129675905-GAAG,11-129675902-129675974-GAAA,11-129675972-129675987-AAAG;MOTIFS=AAGG,AAAG,GAAG,GAAA,AAGA;STRUC=<VC46130>	HPRC,HGSVC	Yes	1.616	Yes	NA,NA	NA	NA
chr11:129675936	372190	INS	64	0.865	0.4794	10	NA	NA	NA	NA	NA	NA	NA	NA	NA	No	ID=11-129675805-129675820-AAGA,11-129675817-129675834-AAGG,11-129675874-129675905-GAAG,11-129675902-129675974-GAAA,11-129675972-129675987-AAAG;MOTIFS=AAGG,AAAG,GAAG,GAAA,AAGA;STRUC=<VC46130>	HPRC,HGSVC,1KG-ONT	Yes	1.616	Yes	NA,NA	NA	NA
chr11:129675964	372191	INS	75	0.8418	0.6221	4	NA	NA	NA	NA	NA	NA	NA	NA	NA	No	ID=11-129675805-129675820-AAGA,11-129675817-129675834-AAGG,11-129675874-129675905-GAAG,11-129675902-129675974-GAAA,11-129675972-129675987-AAAG;MOTIFS=AAGG,AAAG,GAAG,GAAA,AAGA;STRUC=<VC46130>	HPRC,HGSVC	Yes	1.616	Yes	NA,NA	NA	NA
chr11:129675972	372200	INS	55	0.8922	0.3888	53	NA	NA	NA	NA	NA	NA	NA	NA	NA	No	ID=11-129675805-129675820-AAGA,11-129675817-129675834-AAGG,11-129675874-129675905-GAAG,11-129675902-129675974-GAAA,11-129675972-129675987-AAAG;MOTIFS=AAGG,AAAG,GAAG,GAAA,AAGA;STRUC=<VC46130>	HPRC,HGSVC,1KG-ONT	Yes	1.616	Yes	NA,NA	NA	NA
chr11:129675972	372202	INS	71	0.8637	0.559	14	NA	NA	NA	NA	NA	NA	NA	NA	NA	No	ID=11-129675805-129675820-AAGA,11-129675817-129675834-AAGG,11-129675874-129675905-GAAG,11-129675902-129675974-GAAA,11-129675972-129675987-AAAG;MOTIFS=AAGG,AAAG,GAAG,GAAA,AAGA;STRUC=<VC46130>	HPRC,HGSVC,1KG-ONT	Yes	1.616	No	NA,NA	NA	NA
chr11:129675972	372201	INS	67	0.8558	0.582	26	NA	NA	NA	NA	NA	NA	NA	NA	NA	No	ID=11-129675805-129675820-AAGA,11-129675817-129675834-AAGG,11-129675874-129675905-GAAG,11-129675902-129675974-GAAA,11-129675972-129675987-AAAG;MOTIFS=AAGG,AAAG,GAAG,GAAA,AAGA;STRUC=<VC46130>	HPRC,HGSVC,1KG-ONT	Yes	1.616	Yes	NA,NA	NA	NA
chr11:129675972	372199	INS	51	0.8734	0.4677	101	NA	NA	NA	NA	NA	NA	NA	NA	NA	No	ID=11-129675805-129675820-AAGA,11-129675817-129675834-AAGG,11-129675874-129675905-GAAG,11-129675902-129675974-GAAA,11-129675972-129675987-AAAG;MOTIFS=AAGG,AAAG,GAAG,GAAA,AAGA;STRUC=<VC46130>	HPRC,HGSVC,1KG-ONT	Yes	1.616	Yes	NA,NA	NA	NA
chr11:129675972	372198	INS	58	0.8325	0.6097	10	NA	NA	NA	NA	NA	NA	NA	NA	NA	No	ID=11-129675805-129675820-AAGA,11-129675817-129675834-AAGG,11-129675874-129675905-GAAG,11-129675902-129675974-GAAA,11-129675972-129675987-AAAG;MOTIFS=AAGG,AAAG,GAAG,GAAA,AAGA;STRUC=<VC46130>	HPRC,HGSVC,1KG-ONT	Yes	1.616	Yes	NA,NA	NA	NA
chr11:129675972	372196	INS	66	0.8573	0.5326	5	NA	NA	NA	NA	NA	NA	NA	NA	NA	No	ID=11-129675805-129675820-AAGA,11-129675817-129675834-AAGG,11-129675874-129675905-GAAG,11-129675902-129675974-GAAA,11-129675972-129675987-AAAG;MOTIFS=AAGG,AAAG,GAAG,GAAA,AAGA;STRUC=<VC46130>	HPRC,HGSVC,1KG-ONT	Yes	1.616	No	NA,NA	NA	NA
chr11:129675972	372195	INS	59	0.8666	0.5276	46	NA	NA	NA	NA	NA	NA	NA	NA	NA	No	ID=11-129675805-129675820-AAGA,11-129675817-129675834-AAGG,11-129675874-129675905-GAAG,11-129675902-129675974-GAAA,11-129675972-129675987-AAAG;MOTIFS=AAGG,AAAG,GAAG,GAAA,AAGA;STRUC=<VC46130>	HPRC,HGSVC,1KG-ONT	Yes	1.616	Yes	NA,NA	NA	NA
chr11:129675972	372194	INS	80	0.8795	0.4408	9	NA	NA	NA	NA	NA	NA	NA	NA	NA	No	ID=11-129675805-129675820-AAGA,11-129675817-129675834-AAGG,11-129675874-129675905-GAAG,11-129675902-129675974-GAAA,11-129675972-129675987-AAAG;MOTIFS=AAGG,AAAG,GAAG,GAAA,AAGA;STRUC=<VC46130>	HPRC,HGSVC	Yes	1.616	No	NA,NA	NA	NA
chr11:129675972	372193	INS	63	0.8953	0.386	33	NA	NA	NA	NA	NA	NA	NA	NA	NA	No	ID=11-129675805-129675820-AAGA,11-129675817-129675834-AAGG,11-129675874-129675905-GAAG,11-129675902-129675974-GAAA,11-129675972-129675987-AAAG;MOTIFS=AAGG,AAAG,GAAG,GAAA,AAGA;STRUC=<VC46130>	HPRC,HGSVC,1KG-ONT	Yes	1.616	Yes	NA,NA	NA	NA
chr11:129675972	372192	INS	75	0.9695	0.4626	5	NA	NA	NA	NA	NA	NA	NA	NA	NA	No	ID=11-129675805-129675820-AAGA,11-129675817-129675834-AAGG,11-129675874-129675905-GAAG,11-129675902-129675974-GAAA,11-129675972-129675987-AAAG;MOTIFS=AAGG,AAAG,GAAG,GAAA,AAGA;STRUC=<VC46130>	HPRC,HGSVC	Yes	1.616	No	NA,NA	NA	NA
chr11:129675985	372203	INS	55	0.8759	0.6531	4	NA	NA	NA	NA	NA	NA	NA	NA	NA	No	ID=11-129675805-129675820-AAGA,11-129675817-129675834-AAGG,11-129675874-129675905-GAAG,11-129675902-129675974-GAAA,11-129675972-129675987-AAAG;MOTIFS=AAGG,AAAG,GAAG,GAAA,AAGA;STRUC=<VC46130>	HPRC,HGSVC,1KG-ONT	Yes	1.616	No	NA,NA	NA	NA
chr11:129675986	372204	INS	135	0.8324	0.6256	1	NA	NA	NA	NA	NA	NA	NA	NA	NA	No	ID=11-129675805-129675820-AAGA,11-129675817-129675834-AAGG,11-129675874-129675905-GAAG,11-129675902-129675974-GAAA,11-129675972-129675987-AAAG;MOTIFS=AAGG,AAAG,GAAG,GAAA,AAGA;STRUC=<VC46130>	NA	Yes	1.616	No	NA,NA	NA	NA
chr11:129679289	372205	INS	1502	0.8063	0.6736	1	NA	NA	NA	NA	NA	NA	NA	NA	NA	No	NA	NA	No	3.242	No	NA,NA	NA	NA
chr11:129682870	372206	INS	2684	0.8668	0.5251	3	NA	NA	NA	NA	NA	NA	NA	NA	NA	No	NA	NA	Yes	0.794	Yes	NA,NA	NA	NA
chr11:129744407	372207	DEL	134	0.9267	0.2795	124	NA	NA	NA	NA	NA	NA	NA	NA	NA	No	NA	HPRC,HGSVC	No	0.37	Yes	NA,NA	NA	NA
chr11:129809389	372208	INS	54	0.8122	0.6571	1	NA	NA	NA	NA	NA	NA	NA	NA	NA	Yes	ID=11-129809358-129809382-TA,11-129809381-129809400-AC,11-129809413-129809422-AT,11-129809446-129809459-TG,11-129809458-129809471-TA,11-129809484-129809510-TG;MOTIFS=AC,TG,TA,AT;STRUC=<VC46148>	NA	No	0.182	No	NA,NA	NA	NA
chr11:129809389	372209	INS	62	0.9168	0.3122	2	NA	NA	NA	NA	NA	NA	NA	NA	NA	Yes	ID=11-129809358-129809382-TA,11-129809381-129809400-AC,11-129809413-129809422-AT,11-129809446-129809459-TG,11-129809458-129809471-TA,11-129809484-129809510-TG;MOTIFS=AC,TG,TA,AT;STRUC=<VC46148>	NA	No	0.182	No	NA,NA	NA	NA
chr11:129845271	372210	DEL	70	0.8772	0.4275	1	TMEM45B(1.9191e-11,1.447)	NA	NA	NA	NA	NA	NA	NA	NA	No	ID=11-129845271-129845298-TG;MOTIFS=TG;STRUC=<TR709357>,ID=11-129845337-129845368-TG;MOTIFS=TG;STRUC=<TR709358>	1KG-ONT	Yes	4.081	No	NA,NA	NA	NA
chr11:129868637	372211	INS	942	0.8831	0.4341	2	NFRKB(0.0016253,0.543)	NA	NA	NA	NA	NA	NA	NA	NA	No	NA	NA	Yes	3.188	Yes	NA,NA	NA	NA
chr11:129889647	372212	INS	317	0.9821	0.0517	367	NFRKB(0.0016253,0.543)	NA	NA	NA	NA	NA	NA	NA	NA	No	NA	HPRC,HGSVC,1KG-ONT	Yes	0.354	Yes	NA,NA	NA	NA
chr11:129918322	372213	INS	334	0.9314	0.2666	1	PRDM10(1.8956e-05,0.588)	NA	NA	NA	NA	NA	NA	NA	NA	No	NA	NA	Yes	2.387	No	NA,NA	NA	NA
chr11:129944001	372214	INS	314	0.9395	0.232	1	PRDM10(1.8956e-05,0.588)	NA	NA	NA	NA	NA	NA	NA	NA	No	ID=11-129943997-129944012-AAATA;MOTIFS=AAATA;STRUC=<TR709485>	NA	No	2.17	No	NA,NA	NA	NA
chr11:129986141	372215	DEL	77	0.8626	0.5344	36	PRDM10(1.8956e-05,0.588)	NA	NA	NA	NA	NA	NA	NA	NA	No	NA	HPRC,HGSVC,1KG-ONT	Yes	1.107	Yes	NA,NA	NA	NA
chr11:129994245	372216	INS	76	0.8404	0.5778	40	PRDM10(1.8956e-05,0.588)	NA	NA	NA	NA	NA	NA	NA	NA	No	NA	HPRC,HGSVC,1KG-ONT	No	0.692	Yes	NA,NA	NA	NA
chr11:129997495	372217	INS	105	0.846	0.5957	72	PRDM10(1.8956e-05,0.588)	NA	NA	NA	NA	NA	NA	NA	NA	No	ID=11-129997494-129997504-A;MOTIFS=A;STRUC=<TR709573>	HPRC,HGSVC,1KG-ONT	Yes	2.387	Yes	NA,NA	NA	NA
chr11:130012860	372218	INS	6147	0.8624	0.5404	23	NA	NA	NA	NA	NA	NA	NA	NA	NA	No	NA	HPRC,HGSVC,1KG-ONT	No	0.44	Yes	NA,NA	NA	NA
chr11:130022209	372219	INS	50	0.9455	0.4464	1	NA	NA	NA	NA	NA	NA	NA	NA	NA	No	NA	HPRC	No	0.011	Yes	NA,NA	NA	NA
chr11:130035375	372220	DEL	126	0.91	0.3004	69	NA	NA	NA	NA	NA	NA	NA	NA	NA	No	NA	HPRC,HGSVC,1KG-ONT	Yes	0.338	Yes	NA,NA	NA	NA
chr11:130037590	372221	INS	92	0.8246	0.6393	1	NA	NA	NA	NA	NA	NA	NA	NA	NA	No	ID=11-130037548-130037558-GTG,11-130037588-130037598-GA,11-130037686-130037700-A;MOTIFS=GA,GTG,A;STRUC=<VC46180>	NA	No	0.692	Yes	NA,NA	NA	NA
chr11:130044145	372222	DEL	125	0.8814	0.4389	1	NA	NA	NA	NA	NA	NA	NA	NA	NA	No	NA	HGSVC	Yes	0.124	No	NA,NA	NA	NA
chr11:130044289	372223	INS	80	0.8598	0.529	37	NA	NA	NA	NA	NA	NA	NA	NA	NA	No	NA	HGSVC,1KG-ONT	No	0.007	Yes	NA,NA	NA	NA
chr11:130044289	372224	INS	121	0.8665	0.523	20	NA	NA	NA	NA	NA	NA	NA	NA	NA	No	NA	HGSVC	No	0.007	No	NA,NA	NA	NA
chr11:130044321	372226	INS	467	0.9044	0.3745	2	NA	NA	NA	NA	NA	NA	NA	NA	NA	No	NA	NA	No	0.007	Yes	NA,NA	NA	NA
chr11:130044321	372227	INS	79	0.9087	0.4201	2	NA	NA	NA	NA	NA	NA	NA	NA	NA	No	NA	HGSVC,1KG-ONT	No	0.007	No	NA,NA	NA	NA
chr11:130044321	372225	INS	119	0.8352	0.6007	350	NA	NA	NA	NA	NA	NA	NA	NA	NA	No	NA	HGSVC	No	0.007	Yes	NA,NA	NA	NA
chr11:130044325	372228	INS	83	0.834	0.6283	20	NA	NA	NA	NA	NA	NA	NA	NA	NA	No	NA	HGSVC,1KG-ONT	No	0.007	Yes	NA,NA	NA	NA
chr11:130044484	372230	INS	155	0.8611	0.5676	26	NA	NA	NA	NA	NA	NA	NA	NA	NA	No	NA	HGSVC	No	0.007	Yes	NA,NA	NA	NA
chr11:130049301	372231	INS	68	0.8252	0.6187	1	NA	NA	NA	NA	NA	NA	NA	NA	NA	No	ID=11-130049260-130049264-GGGA,11-130049284-130049288-G,11-130049289-130049293-G,11-130049301-130049340-GGAGA;MOTIFS=GGGA,G,GGAGA;STRUC=<VC46187>,ID=11-130049260-130049305-GGGAG;MOTIFS=GGGAG;STRUC=<TR709697>	NA	No	3.322	No	NA,NA	NA	NA
chr11:130072448	372232	INS	339	0.8474	0.5738	1	APLP2(2.6598e-08,0.723)	NA	NA	NA	NA	NA	NA	NA	enhancer	No	NA	NA	No	4.881	No	NA,NA	NA	NA
chr11:130080969	372233	DEL	50	0.9078	0.3483	4	APLP2(2.6598e-08,0.723)	NA	NA	NA	NA	NA	NA	NA	NA	No	NA	1KG-ONT	No	2.016	Yes	NA,NA	NA	NA
chr11:130090859	372234	DEL	425	0.801	0.6799	1	APLP2(2.6598e-08,0.723)	NA	NA	NA	NA	NA	NA	NA	NA	No	ID=11-130090897-130090905-C,11-130091222-130091230-C,11-130091272-130091279-C,11-130091723-130091730-C,11-130091821-130091830-C;MOTIFS=C;STRUC=<VC46192>	HPRC,HGSVC,1KG-ONT	No	0.05	No	NA,NA	NA	NA
chr11:130090901	372235	DEL	95	0.8348	0.6176	5	APLP2(2.6598e-08,0.723)	NA	NA	NA	NA	NA	NA	NA	NA	No	ID=11-130090897-130090905-C,11-130091222-130091230-C,11-130091272-130091279-C,11-130091723-130091730-C,11-130091821-130091830-C;MOTIFS=C;STRUC=<VC46192>	HGSVC,1KG-ONT	No	0.067	Yes	NA,NA	NA	NA
chr11:130090907	372236	INS	50	0.8487	0.5468	21	APLP2(2.6598e-08,0.723)	NA	NA	NA	NA	NA	NA	NA	NA	No	ID=11-130090897-130090905-C,11-130091222-130091230-C,11-130091272-130091279-C,11-130091723-130091730-C,11-130091821-130091830-C;MOTIFS=C;STRUC=<VC46192>	HPRC,HGSVC	No	0.007	Yes	NA,NA	NA	NA
chr11:130090949	372237	INS	98	0.9042	0.5255	158	APLP2(2.6598e-08,0.723)	NA	NA	NA	NA	NA	NA	NA	NA	No	ID=11-130090897-130090905-C,11-130091222-130091230-C,11-130091272-130091279-C,11-130091723-130091730-C,11-130091821-130091830-C;MOTIFS=C;STRUC=<VC46192>	HPRC,HGSVC,1KG-ONT	No	0.007	Yes	NA,NA	NA	NA
chr11:130090949	372238	INS	52	0.8168	0.6678	1	APLP2(2.6598e-08,0.723)	NA	NA	NA	NA	NA	NA	NA	NA	No	ID=11-130090897-130090905-C,11-130091222-130091230-C,11-130091272-130091279-C,11-130091723-130091730-C,11-130091821-130091830-C;MOTIFS=C;STRUC=<VC46192>	HPRC,HGSVC	No	0.007	No	NA,NA	NA	NA
chr11:130090949	372239	INS	53	0.859	0.5759	10	APLP2(2.6598e-08,0.723)	NA	NA	NA	NA	NA	NA	NA	NA	No	ID=11-130090897-130090905-C,11-130091222-130091230-C,11-130091272-130091279-C,11-130091723-130091730-C,11-130091821-130091830-C;MOTIFS=C;STRUC=<VC46192>	HPRC,HGSVC	No	0.007	Yes	NA,NA	NA	NA
chr11:130090986	372241	INS	53	0.897	0.645	6	APLP2(2.6598e-08,0.723)	NA	NA	NA	NA	NA	NA	NA	NA	No	ID=11-130090897-130090905-C,11-130091222-130091230-C,11-130091272-130091279-C,11-130091723-130091730-C,11-130091821-130091830-C;MOTIFS=C;STRUC=<VC46192>	HPRC,HGSVC	No	0.007	Yes	NA,NA	NA	NA
chr11:130090996	372242	INS	50	0.9042	0.3637	78	APLP2(2.6598e-08,0.723)	NA	NA	NA	NA	NA	NA	NA	NA	No	ID=11-130090897-130090905-C,11-130091222-130091230-C,11-130091272-130091279-C,11-130091723-130091730-C,11-130091821-130091830-C;MOTIFS=C;STRUC=<VC46192>	HPRC,HGSVC	No	0.007	Yes	NA,NA	NA	NA
chr11:130091019	372243	INS	52	0.8264	0.6267	17	APLP2(2.6598e-08,0.723)	NA	NA	NA	NA	NA	NA	NA	NA	No	ID=11-130090897-130090905-C,11-130091222-130091230-C,11-130091272-130091279-C,11-130091723-130091730-C,11-130091821-130091830-C;MOTIFS=C;STRUC=<VC46192>	HPRC,HGSVC	No	0.052	Yes	NA,NA	NA	NA
chr11:130091035	372244	INS	55	0.9004	0.41	2	APLP2(2.6598e-08,0.723)	NA	NA	NA	NA	NA	NA	NA	NA	No	ID=11-130090897-130090905-C,11-130091222-130091230-C,11-130091272-130091279-C,11-130091723-130091730-C,11-130091821-130091830-C;MOTIFS=C;STRUC=<VC46192>	HPRC,HGSVC	No	0.052	No	NA,NA	NA	NA
chr11:130091035	372245	INS	57	0.7908	0.6984	4	APLP2(2.6598e-08,0.723)	NA	NA	NA	NA	NA	NA	NA	NA	No	ID=11-130090897-130090905-C,11-130091222-130091230-C,11-130091272-130091279-C,11-130091723-130091730-C,11-130091821-130091830-C;MOTIFS=C;STRUC=<VC46192>	HPRC,HGSVC,1KG-ONT	No	0.052	No	NA,NA	NA	NA
chr11:130091062	372246	DEL	53	0.812	0.6898	29	APLP2(2.6598e-08,0.723)	NA	NA	NA	NA	NA	NA	NA	NA	No	ID=11-130090897-130090905-C,11-130091222-130091230-C,11-130091272-130091279-C,11-130091723-130091730-C,11-130091821-130091830-C;MOTIFS=C;STRUC=<VC46192>	HGSVC,1KG-ONT	No	0.264	Yes	NA,NA	NA	NA
chr11:130091065	372247	DEL	178	0.8114	0.6754	2	APLP2(2.6598e-08,0.723)	NA	NA	NA	NA	NA	NA	NA	NA	No	ID=11-130090897-130090905-C,11-130091222-130091230-C,11-130091272-130091279-C,11-130091723-130091730-C,11-130091821-130091830-C;MOTIFS=C;STRUC=<VC46192>	NA	No	0.053	No	NA,NA	NA	NA
chr11:130091067	372248	INS	148	0.8227	0.6671	9	APLP2(2.6598e-08,0.723)	NA	NA	NA	NA	NA	NA	NA	NA	No	ID=11-130090897-130090905-C,11-130091222-130091230-C,11-130091272-130091279-C,11-130091723-130091730-C,11-130091821-130091830-C;MOTIFS=C;STRUC=<VC46192>	HPRC,HGSVC,1KG-ONT	No	0.052	Yes	NA,NA	NA	NA
chr11:130091084	372249	INS	50	0.8241	0.6499	11	APLP2(2.6598e-08,0.723)	NA	NA	NA	NA	NA	NA	NA	NA	No	ID=11-130090897-130090905-C,11-130091222-130091230-C,11-130091272-130091279-C,11-130091723-130091730-C,11-130091821-130091830-C;MOTIFS=C;STRUC=<VC46192>	HPRC,HGSVC	No	0.052	Yes	NA,NA	NA	NA
chr11:130091116	372250	DEL	276	0.8051	0.6872	1	APLP2(2.6598e-08,0.723)	NA	NA	NA	NA	NA	NA	NA	NA	No	ID=11-130090897-130090905-C,11-130091222-130091230-C,11-130091272-130091279-C,11-130091723-130091730-C,11-130091821-130091830-C;MOTIFS=C;STRUC=<VC46192>	NA	No	0.05	No	NA,NA	NA	NA
chr11:130091133	372251	DEL	453	0.838	0.6392	386	APLP2(2.6598e-08,0.723)	NA	NA	NA	NA	NA	NA	NA	NA	No	ID=11-130090897-130090905-C,11-130091222-130091230-C,11-130091272-130091279-C,11-130091723-130091730-C,11-130091821-130091830-C;MOTIFS=C;STRUC=<VC46192>	HPRC,HGSVC,1KG-ONT	No	0.049	Yes	NA,NA	NA	NA
chr11:130091243	372252	DEL	98	0.8086	0.6971	21	APLP2(2.6598e-08,0.723)	NA	NA	NA	NA	NA	NA	NA	NA	No	ID=11-130090897-130090905-C,11-130091222-130091230-C,11-130091272-130091279-C,11-130091723-130091730-C,11-130091821-130091830-C;MOTIFS=C;STRUC=<VC46192>	HGSVC,1KG-ONT	No	0.193	Yes	NA,NA	NA	NA
chr11:130091470	372253	INS	98	0.8203	0.6611	113	APLP2(2.6598e-08,0.723)	NA	NA	NA	NA	NA	NA	NA	NA	No	ID=11-130090897-130090905-C,11-130091222-130091230-C,11-130091272-130091279-C,11-130091723-130091730-C,11-130091821-130091830-C;MOTIFS=C;STRUC=<VC46192>	HGSVC,1KG-ONT	No	0.052	Yes	NA,NA	NA	NA
chr11:130091520	372255	INS	127	0.8425	0.5454	203	APLP2(2.6598e-08,0.723)	NA	NA	NA	NA	NA	NA	NA	NA	No	ID=11-130090897-130090905-C,11-130091222-130091230-C,11-130091272-130091279-C,11-130091723-130091730-C,11-130091821-130091830-C;MOTIFS=C;STRUC=<VC46192>	HPRC,HGSVC,1KG-ONT	No	0.052	Yes	NA,NA	NA	NA
chr11:130091520	372254	INS	177	0.9222	0.4465	8	APLP2(2.6598e-08,0.723)	NA	NA	NA	NA	NA	NA	NA	NA	No	ID=11-130090897-130090905-C,11-130091222-130091230-C,11-130091272-130091279-C,11-130091723-130091730-C,11-130091821-130091830-C;MOTIFS=C;STRUC=<VC46192>	HPRC,HGSVC,1KG-ONT	No	0.052	Yes	NA,NA	NA	NA
chr11:130091596	372256	INS	178	0.9127	0.3237	29	APLP2(2.6598e-08,0.723)	NA	NA	NA	NA	NA	NA	NA	NA	No	ID=11-130090897-130090905-C,11-130091222-130091230-C,11-130091272-130091279-C,11-130091723-130091730-C,11-130091821-130091830-C;MOTIFS=C;STRUC=<VC46192>	HPRC,HGSVC,1KG-ONT	No	0.052	Yes	NA,NA	NA	NA
chr11:130091735	372257	INS	177	0.9178	0.476	27	APLP2(2.6598e-08,0.723)	NA	NA	NA	NA	NA	NA	NA	NA	No	ID=11-130090897-130090905-C,11-130091222-130091230-C,11-130091272-130091279-C,11-130091723-130091730-C,11-130091821-130091830-C;MOTIFS=C;STRUC=<VC46192>	HPRC,HGSVC,1KG-ONT	No	0.007	Yes	NA,NA	NA	NA
chr11:130091988	372258	DEL	77	0.8497	0.5658	28	APLP2(2.6598e-08,0.723)	NA	NA	NA	NA	NA	NA	NA	NA	No	NA	HPRC,1KG-ONT	Yes	0.254	Yes	NA,NA	NA	NA
chr11:130092054	372259	DEL	76	0.844	0.582	5	APLP2(2.6598e-08,0.723)	NA	NA	NA	NA	NA	NA	NA	NA	No	NA	HPRC,1KG-ONT	Yes	0.191	Yes	NA,NA	NA	NA
chr11:130095877	372260	DEL	94	0.8913	0.474	4	APLP2(2.6598e-08,0.723)	NA	NA	NA	NA	NA	NA	NA	NA	No	NA	NA	Yes	2.687	Yes	NA,NA	NA	NA
chr11:130117571	372261	DEL	171	0.8982	0.5513	1	APLP2(2.6598e-08,0.723)	NA	NA	NA	NA	NA	NA	NA	NA	No	NA	HPRC,HGSVC,1KG-ONT	No	2.954	No	NA,NA	NA	NA
chr11:130178392	372262	INS	128	0.9854	0.0482	941	ST14(0.0012046,0.589)	ST14(0.0012046,0.589)	NA	NA	NA	NA	NA	NA	NA	No	NA	HPRC,HGSVC,1KG-ONT	No	2.066	Yes	NA,NA	NA	NA
chr11:130178392	372263	INS	130	0.9225	0.2934	7	ST14(0.0012046,0.589)	ST14(0.0012046,0.589)	NA	NA	NA	NA	NA	NA	NA	No	NA	HPRC,HGSVC,1KG-ONT	No	2.066	No	NA,NA	NA	NA
chr11:130181176	372264	INS	125	0.8112	0.6786	1	ST14(0.0012046,0.589)	ST14(0.0012046,0.589)	NA	NA	NA	NA	NA	NA	NA	No	NA	NA	Yes	3.242	No	NA,NA	NA	NA
chr11:130191299	372265	DEL	154	0.883	0.4437	4	ST14(0.0012046,0.589)	ST14(0.0012046,0.589)	NA	NA	NA	NA	NA	NA	NA	No	NA	NA	Yes	0.083	No	NA,NA	NA	NA
chr11:130193782	372267	INS	138	0.858	0.5791	527	ST14(0.0012046,0.589)	ST14(0.0012046,0.589)	NA	NA	NA	NA	NA	NA	NA	No	NA	HPRC,HGSVC,1KG-ONT	No	0.007	Yes	NA,NA	NA	NA
chr11:130193782	372271	INS	322	0.8775	0.5161	3	ST14(0.0012046,0.589)	ST14(0.0012046,0.589)	NA	NA	NA	NA	NA	NA	NA	No	NA	HPRC	No	0.007	No	NA,NA	NA	NA
chr11:130193782	372270	INS	276	0.8798	0.4422	2	ST14(0.0012046,0.589)	ST14(0.0012046,0.589)	NA	NA	NA	NA	NA	NA	NA	No	NA	HPRC	No	0.007	No	NA,NA	NA	NA
chr11:130193782	372269	INS	230	0.8776	0.617	1	ST14(0.0012046,0.589)	ST14(0.0012046,0.589)	NA	NA	NA	NA	NA	NA	NA	No	NA	HPRC,HGSVC,1KG-ONT	No	0.007	Yes	NA,NA	NA	NA
chr11:130193782	372268	INS	184	0.8646	0.4951	694	ST14(0.0012046,0.589)	ST14(0.0012046,0.589)	NA	NA	NA	NA	NA	NA	NA	No	NA	HPRC,HGSVC,1KG-ONT	No	0.007	Yes	NA,NA	NA	NA
chr11:130193782	372266	INS	92	0.8841	0.4154	135	ST14(0.0012046,0.589)	ST14(0.0012046,0.589)	NA	NA	NA	NA	NA	NA	NA	No	NA	HPRC,HGSVC,1KG-ONT	No	0.007	Yes	NA,NA	NA	NA
chr11:130193904	372273	INS	146	0.8116	0.6632	4	ST14(0.0012046,0.589)	ST14(0.0012046,0.589)	NA	NA	NA	NA	NA	NA	NA	No	ID=11-130193782-130193974-TGATTGTGACAAAGGTGAACTGTTTATCACTAGCGCCTTCCATCAG;MOTIFS=TGATTGTGACAAAGGTGAACTGTTTATCACTAGCGCCTTCCATCAG;STRUC=<TR709914>	HPRC,HGSVC,1KG-ONT	No	0.007	No	NA,NA	NA	NA
chr11:130245567	372274	DEL	50	0.9572	0.1675	1	NA	NA	NA	NA	NA	NA	NA	NA	NA	No	NA	HPRC,HGSVC,1KG-ONT	Yes	0.905	No	NA,NA	NA	NA
chr11:130245574	372275	DEL	100	0.8688	0.5061	1	NA	NA	NA	NA	NA	NA	NA	NA	NA	No	NA	NA	Yes	0.835	No	NA,NA	NA	NA
chr11:130245701	372276	DEL	50	0.8784	0.4633	210	NA	NA	NA	NA	NA	NA	NA	NA	NA	No	NA	HPRC,HGSVC,1KG-ONT	Yes	0.869	Yes	NA,NA	NA	NA
chr11:130256655	372277	INS	316	0.9356	0.2571	179	NA	NA	NA	NA	NA	NA	NA	NA	NA	No	NA	HPRC,HGSVC,1KG-ONT	Yes	0.354	Yes	NA,NA	NA	NA
chr11:130256655	372278	INS	300	0.938	0.2514	4	NA	NA	NA	NA	NA	NA	NA	NA	NA	No	NA	HPRC,HGSVC,1KG-ONT	Yes	0.354	Yes	NA,NA	NA	NA
chr11:130256655	372279	INS	332	0.9538	0.2236	31	NA	NA	NA	NA	NA	NA	NA	NA	NA	No	NA	HPRC,HGSVC,1KG-ONT	Yes	0.354	Yes	NA,NA	NA	NA
chr11:130277485	372280	DEL	56	0.865	0.5603	5	NA	NA	NA	NA	NA	NA	NA	NA	NA	No	NA	HPRC,1KG-ONT	Yes	3.197	Yes	NA,NA	NA	NA
chr11:130294410	372281	INS	2665	0.8324	0.6006	3	NA	NA	NA	NA	NA	NA	NA	NA	NA	No	NA	HGSVC,1KG-ONT	Yes	2.387	Yes	NA,NA	NA	NA
chr11:130301065	372282	INS	3029	0.9592	0.4173	1	NA	NA	NA	NA	NA	NA	NA	NA	NA	No	NA	HPRC	No	6.533	No	NA,NA	NA	NA
chr11:130307247	372283	INS	136	0.8619	0.5077	1	NA	NA	NA	NA	NA	NA	NA	NA	NA	No	NA	NA	No	0.056	No	NA,NA	NA	NA
chr11:130319412	372284	INS	314	0.8966	0.3712	2	NA	NA	NA	NA	NA	NA	NA	NA	NA	No	NA	NA	Yes	0.056	No	NA,NA	NA	NA
chr11:130319489	372285	INS	625	0.8549	0.5486	1	NA	NA	NA	NA	NA	NA	NA	NA	NA	No	ID=11-130319479-130319489-C;MOTIFS=C;STRUC=<TR710127>,ID=11-130319489-130319498-T;MOTIFS=T;STRUC=(T)n	NA	Yes	0.056	No	NA,NA	NA	NA
chr11:130336945	372286	INS	338	0.8953	0.3811	10	NA	NA	NA	NA	NA	NA	NA	NA	NA	No	NA	HPRC,1KG-ONT	Yes	0.49	Yes	NA,NA	NA	NA
chr11:130337146	372287	DEL	119	0.8752	0.4573	1	NA	NA	NA	NA	NA	NA	NA	NA	NA	No	NA	NA	No	0.793	No	NA,NA	NA	NA
chr11:130355714	372288	DEL	4725	0.9235	0.2932	142	NA	NA	NA	NA	NA	NA	NA	NA	NA	No	ID=11-130356086-130356105-TTTTG;MOTIFS=TTTTG;STRUC=<TR710191>,ID=11-130356890-130356899-GTG;MOTIFS=GTG;STRUC=<TR710192>,ID=11-130357093-130357108-A;MOTIFS=A;STRUC=<TR710193>,ID=11-130357264-130357272-T;MOTIFS=T;STRUC=<TR710194>,ID=11-130357305-130357324-T;MOTIFS=T;STRUC=<TR710195>,ID=11-130358217-130358226-ATT;MOTIFS=ATT;STRUC=<TR710196>,ID=11-130359263-130359272-TTA;MOTIFS=TTA;STRUC=<TR710197>,ID=11-130359737-130359746-T;MOTIFS=T;STRUC=<TR710198>,ID=11-130359998-130360007-TC;MOTIFS=TC;STRUC=<TR710199>,ID=11-130360238-130360252-T;MOTIFS=T;STRUC=<TR710200>	HPRC,HGSVC,1KG-ONT	Yes	1.636	Yes	NA,NA	NA	NA
chr11:130387545	372289	DEL	356	0.9396	0.2156	4	NA	NA	NA	NA	NA	NA	NA	NA	NA	No	ID=11-130387765-130387778-T;MOTIFS=T;STRUC=<TR710249>	HGSVC	No	0.153	Yes	NA,NA	NA	NA
chr11:130417546	372290	INS	77	0.941	0.2434	234	ADAMTS8(1.1516e-15,1.076)	NA	NA	NA	NA	NA	NA	NA	NA	No	NA	HPRC,HGSVC,1KG-ONT	Yes	1.834	Yes	NA,NA	NA	NA
chr11:130418176	372291	DEL	103	0.8102	0.6757	236	ADAMTS8(1.1516e-15,1.076)	NA	NA	NA	NA	NA	NA	NA	NA	No	ID=11-130418180-130418198-AAACA;MOTIFS=AAACA;STRUC=<TR710295>	HPRC,HGSVC,1KG-ONT	Yes	2.325	Yes	NA,NA	NA	NA
chr11:130431459	372295	DEL	66	0.8662	0.4886	789	NA	NA	NA	NA	NA	NA	NA	NA	enhancer	No	ID=11-130431304-130431324-CCA,11-130431459-130431591-TGGCTATGTTAAACCCAGGACC;MOTIFS=TGGCTATGTTAAACCCAGGACC,CCA;STRUC=<VC46216>	HPRC,HGSVC,1KG-ONT	No	5.566	Yes	NA,NA	NA	NA
chr11:130431459	372296	DEL	88	0.9384	0.2355	3	NA	NA	NA	NA	NA	NA	NA	NA	enhancer	No	ID=11-130431304-130431324-CCA,11-130431459-130431591-TGGCTATGTTAAACCCAGGACC;MOTIFS=TGGCTATGTTAAACCCAGGACC,CCA;STRUC=<VC46216>	HPRC,HGSVC,1KG-ONT	No	5.566	Yes	NA,NA	NA	NA
chr11:130431459	372292	INS	66	0.9306	0.2616	12	NA	NA	NA	NA	NA	NA	NA	NA	enhancer	No	ID=11-130431304-130431324-CCA,11-130431459-130431591-TGGCTATGTTAAACCCAGGACC;MOTIFS=TGGCTATGTTAAACCCAGGACC,CCA;STRUC=<VC46216>	HPRC,HGSVC,1KG-ONT	No	10.9	Yes	NA,NA	NA	NA
chr11:130431459	372293	INS	88	0.8749	0.4592	81	NA	NA	NA	NA	NA	NA	NA	NA	enhancer	No	ID=11-130431304-130431324-CCA,11-130431459-130431591-TGGCTATGTTAAACCCAGGACC;MOTIFS=TGGCTATGTTAAACCCAGGACC,CCA;STRUC=<VC46216>	HPRC,HGSVC,1KG-ONT	No	10.9	Yes	NA,NA	NA	NA
chr11:130431459	372294	INS	110	0.8095	0.6767	6	NA	NA	NA	NA	NA	NA	NA	NA	enhancer	No	ID=11-130431304-130431324-CCA,11-130431459-130431591-TGGCTATGTTAAACCCAGGACC;MOTIFS=TGGCTATGTTAAACCCAGGACC,CCA;STRUC=<VC46216>	HPRC,HGSVC,1KG-ONT	No	10.9	No	NA,NA	NA	NA
chr11:130431472	372297	DEL	67	0.8598	0.5511	87	NA	NA	NA	NA	NA	NA	NA	NA	enhancer	No	ID=11-130431304-130431324-CCA,11-130431459-130431591-TGGCTATGTTAAACCCAGGACC;MOTIFS=TGGCTATGTTAAACCCAGGACC,CCA;STRUC=<VC46216>	HPRC,HGSVC,1KG-ONT	No	5.142	Yes	NA,NA	NA	NA
chr11:130433572	372298	DEL	54	0.8762	0.4637	1	NA	NA	NA	NA	NA	NA	NA	NA	NA	No	NA	NA	No	5.993	No	NA,NA	NA	NA
chr11:130468368	372299	DEL	135	0.878	0.4744	1	ADAMTS15(0.034184,0.599)	NA	NA	NA	NA	NA	NA	NA	NA	No	NA	NA	Yes	0.143	No	NA,NA	NA	NA
chr11:130470119	372300	DEL	70	0.907	0.3444	46	ADAMTS15(0.034184,0.599)	NA	NA	NA	NA	NA	NA	NA	NA	No	ID=11-130470119-130470132-AT,11-130470133-130470151-AT,11-130470140-130470152-TATG,11-130470154-130470181-TA,11-130470170-130470182-TATATG,11-130470186-130470209-TA,11-130470210-130470225-TA;MOTIFS=TATATG,TATG,TA,AT;STRUC=<VC46219>	HPRC,HGSVC,1KG-ONT	No	1.667	Yes	NA,NA	NA	NA
chr11:130470126	372301	DEL	60	0.9063	0.3382	19	ADAMTS15(0.034184,0.599)	NA	NA	NA	NA	NA	NA	NA	NA	No	ID=11-130470119-130470132-AT,11-130470133-130470151-AT,11-130470140-130470152-TATG,11-130470154-130470181-TA,11-130470170-130470182-TATATG,11-130470186-130470209-TA,11-130470210-130470225-TA;MOTIFS=TATATG,TATG,TA,AT;STRUC=<VC46219>	HPRC,HGSVC,1KG-ONT	No	1.852	Yes	NA,NA	NA	NA
chr11:130470128	372302	INS	52	0.8084	0.6763	1	ADAMTS15(0.034184,0.599)	NA	NA	NA	NA	NA	NA	NA	NA	No	ID=11-130470119-130470132-AT,11-130470133-130470151-AT,11-130470140-130470152-TATG,11-130470154-130470181-TA,11-130470170-130470182-TATATG,11-130470186-130470209-TA,11-130470210-130470225-TA;MOTIFS=TATATG,TATG,TA,AT;STRUC=<VC46219>	HPRC	No	0.44	No	NA,NA	NA	NA
chr11:130470128	372303	INS	98	0.8423	0.5759	61	ADAMTS15(0.034184,0.599)	NA	NA	NA	NA	NA	NA	NA	NA	No	ID=11-130470119-130470132-AT,11-130470133-130470151-AT,11-130470140-130470152-TATG,11-130470154-130470181-TA,11-130470170-130470182-TATATG,11-130470186-130470209-TA,11-130470210-130470225-TA;MOTIFS=TATATG,TATG,TA,AT;STRUC=<VC46219>	HPRC,HGSVC	Yes	0.44	Yes	NA,NA	NA	NA
chr11:130470129	372304	INS	138	0.8207	0.6549	14	ADAMTS15(0.034184,0.599)	NA	NA	NA	NA	NA	NA	NA	NA	No	ID=11-130470119-130470132-AT,11-130470133-130470151-AT,11-130470140-130470152-TATG,11-130470154-130470181-TA,11-130470170-130470182-TATATG,11-130470186-130470209-TA,11-130470210-130470225-TA;MOTIFS=TATATG,TATG,TA,AT;STRUC=<VC46219>	HGSVC,1KG-ONT	Yes	0.44	Yes	NA,NA	NA	NA
chr11:130470129	372305	DEL	65	0.8205	0.6412	2	ADAMTS15(0.034184,0.599)	NA	NA	NA	NA	NA	NA	NA	NA	No	ID=11-130470119-130470132-AT,11-130470133-130470151-AT,11-130470140-130470152-TATG,11-130470154-130470181-TA,11-130470170-130470182-TATATG,11-130470186-130470209-TA,11-130470210-130470225-TA;MOTIFS=TATATG,TATG,TA,AT;STRUC=<VC46219>	HPRC,HGSVC,1KG-ONT	No	1.652	No	NA,NA	NA	NA
chr11:130470132	372307	DEL	54	0.9085	0.3514	353	ADAMTS15(0.034184,0.599)	NA	NA	NA	NA	NA	NA	NA	NA	No	ID=11-130470119-130470132-AT,11-130470133-130470151-AT,11-130470140-130470152-TATG,11-130470154-130470181-TA,11-130470170-130470182-TATATG,11-130470186-130470209-TA,11-130470210-130470225-TA;MOTIFS=TATATG,TATG,TA,AT;STRUC=<VC46219>	HPRC,HGSVC,1KG-ONT	No	1.93	Yes	NA,NA	NA	NA
chr11:130470133	372308	INS	58	0.9695	0.3006	3	ADAMTS15(0.034184,0.599)	NA	NA	NA	NA	NA	NA	NA	NA	No	ID=11-130470119-130470132-AT,11-130470133-130470151-AT,11-130470140-130470152-TATG,11-130470154-130470181-TA,11-130470170-130470182-TATATG,11-130470186-130470209-TA,11-130470210-130470225-TA;MOTIFS=TATATG,TATG,TA,AT;STRUC=<VC46219>	HPRC	No	0.44	No	NA,NA	NA	NA
chr11:130470133	372309	INS	87	0.8338	0.6141	21	ADAMTS15(0.034184,0.599)	NA	NA	NA	NA	NA	NA	NA	NA	No	ID=11-130470119-130470132-AT,11-130470133-130470151-AT,11-130470140-130470152-TATG,11-130470154-130470181-TA,11-130470170-130470182-TATATG,11-130470186-130470209-TA,11-130470210-130470225-TA;MOTIFS=TATATG,TATG,TA,AT;STRUC=<VC46219>	HPRC,HGSVC	No	0.44	Yes	NA,NA	NA	NA
chr11:130470136	372310	DEL	50	0.913	0.6015	44	ADAMTS15(0.034184,0.599)	NA	NA	NA	NA	NA	NA	NA	NA	No	ID=11-130470119-130470132-AT,11-130470133-130470151-AT,11-130470140-130470152-TATG,11-130470154-130470181-TA,11-130470170-130470182-TATATG,11-130470186-130470209-TA,11-130470210-130470225-TA;MOTIFS=TATATG,TATG,TA,AT;STRUC=<VC46219>	HPRC,HGSVC,1KG-ONT	No	1.913	Yes	NA,NA	NA	NA
chr11:130470144	372311	INS	82	0.8243	0.6409	11	ADAMTS15(0.034184,0.599)	NA	NA	NA	NA	NA	NA	NA	NA	No	ID=11-130470119-130470132-AT,11-130470133-130470151-AT,11-130470140-130470152-TATG,11-130470154-130470181-TA,11-130470170-130470182-TATATG,11-130470186-130470209-TA,11-130470210-130470225-TA;MOTIFS=TATATG,TATG,TA,AT;STRUC=<VC46219>	HPRC,HGSVC	No	0.44	Yes	NA,NA	NA	NA
chr11:130470144	372312	INS	110	0.8831	0.6575	12	ADAMTS15(0.034184,0.599)	NA	NA	NA	NA	NA	NA	NA	NA	No	ID=11-130470119-130470132-AT,11-130470133-130470151-AT,11-130470140-130470152-TATG,11-130470154-130470181-TA,11-130470170-130470182-TATATG,11-130470186-130470209-TA,11-130470210-130470225-TA;MOTIFS=TATATG,TATG,TA,AT;STRUC=<VC46219>	HGSVC,1KG-ONT	Yes	0.44	Yes	NA,NA	NA	NA
chr11:130470144	372313	INS	134	0.8615	0.4982	1	ADAMTS15(0.034184,0.599)	NA	NA	NA	NA	NA	NA	NA	NA	No	ID=11-130470119-130470132-AT,11-130470133-130470151-AT,11-130470140-130470152-TATG,11-130470154-130470181-TA,11-130470170-130470182-TATATG,11-130470186-130470209-TA,11-130470210-130470225-TA;MOTIFS=TATATG,TATG,TA,AT;STRUC=<VC46219>	HGSVC,1KG-ONT	Yes	0.44	No	NA,NA	NA	NA
chr11:130470149	372314	INS	74	0.8505	0.5125	3	ADAMTS15(0.034184,0.599)	NA	NA	NA	NA	NA	NA	NA	NA	No	ID=11-130470119-130470132-AT,11-130470133-130470151-AT,11-130470140-130470152-TATG,11-130470154-130470181-TA,11-130470170-130470182-TATATG,11-130470186-130470209-TA,11-130470210-130470225-TA;MOTIFS=TATATG,TATG,TA,AT;STRUC=<VC46219>	HPRC,HGSVC	No	0.44	No	NA,NA	NA	NA
chr11:130470154	372316	INS	68	0.9516	0.397	2	ADAMTS15(0.034184,0.599)	NA	NA	NA	NA	NA	NA	NA	NA	No	ID=11-130470119-130470132-AT,11-130470133-130470151-AT,11-130470140-130470152-TATG,11-130470154-130470181-TA,11-130470170-130470182-TATATG,11-130470186-130470209-TA,11-130470210-130470225-TA;MOTIFS=TATATG,TATG,TA,AT;STRUC=<VC46219>	HPRC	No	0.44	Yes	NA,NA	NA	NA
chr11:130470156	372317	INS	52	0.8251	0.6497	4	ADAMTS15(0.034184,0.599)	NA	NA	NA	NA	NA	NA	NA	NA	No	ID=11-130470119-130470132-AT,11-130470133-130470151-AT,11-130470140-130470152-TATG,11-130470154-130470181-TA,11-130470170-130470182-TATATG,11-130470186-130470209-TA,11-130470210-130470225-TA;MOTIFS=TATATG,TATG,TA,AT;STRUC=<VC46219>	HPRC	No	0.44	Yes	NA,NA	NA	NA
chr11:130470162	372318	INS	86	0.8591	0.5078	2	ADAMTS15(0.034184,0.599)	NA	NA	NA	NA	NA	NA	NA	NA	No	ID=11-130470119-130470132-AT,11-130470133-130470151-AT,11-130470140-130470152-TATG,11-130470154-130470181-TA,11-130470170-130470182-TATATG,11-130470186-130470209-TA,11-130470210-130470225-TA;MOTIFS=TATATG,TATG,TA,AT;STRUC=<VC46219>	HPRC,HGSVC	No	0.44	No	NA,NA	NA	NA
chr11:130470166	372319	INS	101	0.8015	0.6986	25	ADAMTS15(0.034184,0.599)	NA	NA	NA	NA	NA	NA	NA	NA	No	ID=11-130470119-130470132-AT,11-130470133-130470151-AT,11-130470140-130470152-TATG,11-130470154-130470181-TA,11-130470170-130470182-TATATG,11-130470186-130470209-TA,11-130470210-130470225-TA;MOTIFS=TATATG,TATG,TA,AT;STRUC=<VC46219>	HGSVC,1KG-ONT	Yes	0.44	Yes	NA,NA	NA	NA
chr11:130470170	372320	INS	130	0.8648	0.5103	4	ADAMTS15(0.034184,0.599)	NA	NA	NA	NA	NA	NA	NA	NA	No	ID=11-130470119-130470132-AT,11-130470133-130470151-AT,11-130470140-130470152-TATG,11-130470154-130470181-TA,11-130470170-130470182-TATATG,11-130470186-130470209-TA,11-130470210-130470225-TA;MOTIFS=TATATG,TATG,TA,AT;STRUC=<VC46219>	HGSVC,1KG-ONT	Yes	0.44	No	NA,NA	NA	NA
chr11:130470183	372321	INS	54	0.8281	0.6338	14	ADAMTS15(0.034184,0.599)	NA	NA	NA	NA	NA	NA	NA	NA	No	ID=11-130470119-130470132-AT,11-130470133-130470151-AT,11-130470140-130470152-TATG,11-130470154-130470181-TA,11-130470170-130470182-TATATG,11-130470186-130470209-TA,11-130470210-130470225-TA;MOTIFS=TATATG,TATG,TA,AT;STRUC=<VC46219>	HPRC	Yes	0.44	Yes	NA,NA	NA	NA
chr11:130470186	372322	INS	50	0.8772	0.459	45	ADAMTS15(0.034184,0.599)	NA	NA	NA	NA	NA	NA	NA	NA	No	ID=11-130470119-130470132-AT,11-130470133-130470151-AT,11-130470140-130470152-TATG,11-130470154-130470181-TA,11-130470170-130470182-TATATG,11-130470186-130470209-TA,11-130470210-130470225-TA;MOTIFS=TATATG,TATG,TA,AT;STRUC=<VC46219>	HPRC	Yes	0.44	Yes	NA,NA	NA	NA
chr11:130470190	372323	INS	150	0.8404	0.5922	9	ADAMTS15(0.034184,0.599)	NA	NA	NA	NA	NA	NA	NA	NA	No	ID=11-130470119-130470132-AT,11-130470133-130470151-AT,11-130470140-130470152-TATG,11-130470154-130470181-TA,11-130470170-130470182-TATATG,11-130470186-130470209-TA,11-130470210-130470225-TA;MOTIFS=TATATG,TATG,TA,AT;STRUC=<VC46219>	HGSVC,1KG-ONT	Yes	0.44	Yes	NA,NA	NA	NA
chr11:130470192	372324	INS	105	0.7832	0.697	9	ADAMTS15(0.034184,0.599)	NA	NA	NA	NA	NA	NA	NA	NA	No	ID=11-130470119-130470132-AT,11-130470133-130470151-AT,11-130470140-130470152-TATG,11-130470154-130470181-TA,11-130470170-130470182-TATATG,11-130470186-130470209-TA,11-130470210-130470225-TA;MOTIFS=TATATG,TATG,TA,AT;STRUC=<VC46219>	HGSVC,1KG-ONT	Yes	0.44	Yes	NA,NA	NA	NA
chr11:130470192	372325	INS	142	0.8328	0.5885	6	ADAMTS15(0.034184,0.599)	NA	NA	NA	NA	NA	NA	NA	NA	No	ID=11-130470119-130470132-AT,11-130470133-130470151-AT,11-130470140-130470152-TATG,11-130470154-130470181-TA,11-130470170-130470182-TATATG,11-130470186-130470209-TA,11-130470210-130470225-TA;MOTIFS=TATATG,TATG,TA,AT;STRUC=<VC46219>	HGSVC,1KG-ONT	Yes	0.44	No	NA,NA	NA	NA
chr11:130470209	372326	INS	182	0.8505	0.651	15	ADAMTS15(0.034184,0.599)	NA	NA	NA	NA	NA	NA	NA	NA	No	ID=11-130470119-130470132-AT,11-130470133-130470151-AT,11-130470140-130470152-TATG,11-130470154-130470181-TA,11-130470170-130470182-TATATG,11-130470186-130470209-TA,11-130470210-130470225-TA;MOTIFS=TATATG,TATG,TA,AT;STRUC=<VC46219>	HGSVC,1KG-ONT	Yes	0.167	Yes	NA,NA	NA	NA
chr11:130470212	372327	INS	78	0.8406	0.6014	4	ADAMTS15(0.034184,0.599)	NA	NA	NA	NA	NA	NA	NA	NA	No	ID=11-130470119-130470132-AT,11-130470133-130470151-AT,11-130470140-130470152-TATG,11-130470154-130470181-TA,11-130470170-130470182-TATATG,11-130470186-130470209-TA,11-130470210-130470225-TA;MOTIFS=TATATG,TATG,TA,AT;STRUC=<VC46219>	HPRC,HGSVC	No	0.167	No	NA,NA	NA	NA
chr11:130492265	372328	INS	3326	0.9316	0.28	1	NA	NA	NA	NA	NA	NA	NA	NA	NA	No	NA	HPRC,HGSVC,1KG-ONT	Yes	1.616	No	NA,NA	NA	NA
chr11:130492265	372329	INS	3686	0.8421	0.5935	84	NA	NA	NA	NA	NA	NA	NA	NA	NA	No	NA	HPRC,HGSVC,1KG-ONT	Yes	1.616	Yes	NA,NA	NA	NA
chr11:130519845	372330	DEL	210	0.8524	0.5602	4	NA	NA	NA	NA	NA	NA	NA	NA	NA	No	NA	NA	No	4.543	Yes	NA,NA	NA	NA
chr11:130532466	372333	DEL	182	0.8379	0.5952	1	NA	NA	NA	NA	NA	NA	NA	NA	NA	No	NA	NA	No	1.97	No	NA,NA	NA	NA
chr11:130532466	372332	DEL	91	0.9138	0.3089	706	NA	NA	NA	NA	NA	NA	NA	NA	NA	No	NA	HPRC,HGSVC,1KG-ONT	No	1.996	Yes	NA,NA	NA	NA
chr11:130532466	372331	INS	91	0.8917	0.6645	1	NA	NA	NA	NA	NA	NA	NA	NA	NA	No	NA	HPRC	No	1.616	No	NA,NA	NA	NA
chr11:130571552	372334	INS	319	0.8949	0.3808	2	NA	NA	NA	NA	NA	NA	NA	NA	NA	No	NA	HPRC,1KG-ONT	Yes	3.801	Yes	NA,NA	NA	NA
chr11:130571552	372335	INS	336	0.9538	0.1993	24	NA	NA	NA	NA	NA	NA	NA	NA	NA	No	NA	HPRC,1KG-ONT	Yes	3.801	Yes	NA,NA	NA	NA
chr11:130571552	372336	INS	359	0.8592	0.5359	6	NA	NA	NA	NA	NA	NA	NA	NA	NA	No	NA	HPRC,1KG-ONT	Yes	3.801	Yes	NA,NA	NA	NA
chr11:130589092	372337	INS	342	0.8361	0.6192	2	NA	NA	NA	NA	NA	NA	NA	NA	NA	No	NA	NA	Yes	5.372	No	NA,NA	NA	NA
chr11:130591427	372338	INS	177	0.8545	0.5323	3	NA	NA	NA	NA	NA	NA	NA	NA	NA	No	NA	NA	Yes	1.616	Yes	NA,NA	NA	NA
chr11:130613089	372339	INS	317	0.9514	0.2046	2	NA	NA	NA	NA	NA	NA	NA	NA	NA	No	NA	1KG-ONT	Yes	1.616	Yes	NA,NA	NA	NA
chr11:130613097	372340	INS	301	0.8599	0.5308	1	NA	NA	NA	NA	NA	NA	NA	NA	NA	No	ID=11-130613089-130613119-A;MOTIFS=A;STRUC=<TR710540>	1KG-ONT	Yes	1.616	No	NA,NA	NA	NA
chr11:130621020	372341	INS	52	0.8103	0.637	1	NA	NA	NA	NA	NA	NA	NA	NA	NA	No	ID=11-130620990-130621002-T,11-130621086-130621105-T;MOTIFS=T;STRUC=<VC46238>	NA	No	2.271	No	NA,NA	NA	NA
chr11:130621020	372342	DEL	51	0.8783	0.4574	63	NA	NA	NA	NA	NA	NA	NA	NA	NA	No	ID=11-130620990-130621002-T,11-130621086-130621105-T;MOTIFS=T;STRUC=<VC46238>,ID=11-130621020-130621089-TCTT;MOTIFS=TCTT;STRUC=<TR710549>	NA	No	2.41	Yes	NA,NA	NA	NA
chr11:130626502	372343	DEL	245	0.91	0.3203	347	NA	NA	NA	NA	NA	NA	NA	NA	NA	No	NA	HPRC,HGSVC,1KG-ONT	No	2.743	Yes	NA,NA	NA	NA
chr11:130626860	372344	INS	148	0.841	0.5769	1	NA	NA	NA	NA	NA	NA	NA	NA	NA	No	NA	1KG-ONT	Yes	1.616	No	NA,NA	NA	NA
chr11:130626978	372345	DEL	504	0.8535	0.5439	4	NA	NA	NA	NA	NA	NA	NA	NA	NA	No	NA	HGSVC	Yes	2.666	Yes	NA,NA	NA	NA
chr11:130663771	372346	DEL	359	0.8282	0.6333	1	NA	NA	NA	NA	NA	NA	NA	NA	NA	No	NA	NA	Yes	4.316	No	NA,NA	NA	NA
chr11:130687545	372347	INS	336	0.9114	0.3368	3	NA	NA	NA	NA	NA	NA	NA	NA	NA	No	NA	HGSVC,1KG-ONT	Yes	1.616	Yes	NA,NA	NA	NA
chr11:130720241	372348	INS	66	0.9192	0.297	49	NA	NA	NA	NA	NA	NA	NA	NA	NA	No	ID=11-130720118-130720131-CA,11-130720173-130720182-AC,11-130720245-130720275-CA,11-130720317-130720340-CA;MOTIFS=AC,CA;STRUC=<VC46243>	HPRC,HGSVC,1KG-ONT	Yes	0.746	Yes	NA,NA	NA	NA
chr11:130720244	372349	INS	70	0.9008	0.3587	14	NA	NA	NA	NA	NA	NA	NA	NA	NA	No	ID=11-130720118-130720131-CA,11-130720173-130720182-AC,11-130720245-130720275-CA,11-130720317-130720340-CA;MOTIFS=AC,CA;STRUC=<VC46243>	HPRC,HGSVC,1KG-ONT	Yes	0.746	Yes	NA,NA	NA	NA
chr11:130720247	372350	INS	76	0.8982	0.3721	19	NA	NA	NA	NA	NA	NA	NA	NA	NA	No	ID=11-130720118-130720131-CA,11-130720173-130720182-AC,11-130720245-130720275-CA,11-130720317-130720340-CA;MOTIFS=AC,CA;STRUC=<VC46243>	HPRC,HGSVC,1KG-ONT	Yes	0.746	Yes	NA,NA	NA	NA
chr11:130720249	372351	INS	62	0.8646	0.5056	139	NA	NA	NA	NA	NA	NA	NA	NA	NA	No	ID=11-130720118-130720131-CA,11-130720173-130720182-AC,11-130720245-130720275-CA,11-130720317-130720340-CA;MOTIFS=AC,CA;STRUC=<VC46243>	HPRC,HGSVC,1KG-ONT	Yes	0.746	Yes	NA,NA	NA	NA
chr11:130720275	372352	INS	64	0.893	0.3851	261	NA	NA	NA	NA	NA	NA	NA	NA	NA	No	ID=11-130720118-130720131-CA,11-130720173-130720182-AC,11-130720245-130720275-CA,11-130720317-130720340-CA;MOTIFS=AC,CA;STRUC=<VC46243>	HPRC,HGSVC,1KG-ONT	Yes	2.537	Yes	NA,NA	NA	NA
chr11:130720315	372353	INS	74	0.8828	0.4087	29	NA	NA	NA	NA	NA	NA	NA	NA	NA	No	ID=11-130720118-130720131-CA,11-130720173-130720182-AC,11-130720245-130720275-CA,11-130720317-130720340-CA;MOTIFS=AC,CA;STRUC=<VC46243>	HPRC,HGSVC,1KG-ONT	Yes	0.746	Yes	NA,NA	NA	NA
chr11:130720316	372354	INS	128	0.8812	0.4535	10	NA	NA	NA	NA	NA	NA	NA	NA	NA	No	ID=11-130720118-130720131-CA,11-130720173-130720182-AC,11-130720245-130720275-CA,11-130720317-130720340-CA;MOTIFS=AC,CA;STRUC=<VC46243>	HPRC	Yes	0.746	Yes	NA,NA	NA	NA
chr11:130728399	372355	DEL	5273	0.8821	0.4442	2	NA	NA	NA	NA	NA	NA	NA	NA	NA	No	ID=11-130729166-130729180-AAC;MOTIFS=AAC;STRUC=<TR710680>,ID=11-130729317-130729326-T;MOTIFS=T;STRUC=<TR710681>,ID=11-130730308-130730317-T;MOTIFS=T;STRUC=<TR710682>,ID=11-130730541-130730554-TGT;MOTIFS=TGT;STRUC=<TR710683>,ID=11-130730943-130730956-TTC;MOTIFS=TTC;STRUC=<TR710684>,ID=11-130731260-130731269-TCT;MOTIFS=TCT;STRUC=<TR710685>,ID=11-130732170-130732179-TTC;MOTIFS=TTC;STRUC=<TR710686>	NA	Yes	6.874	No	NA,NA	NA	NA
chr11:130730043	372356	DEL	1494	0.857	0.519	83	NA	NA	NA	NA	NA	NA	NA	NA	NA	No	ID=11-130730308-130730317-T;MOTIFS=T;STRUC=<TR710682>,ID=11-130730541-130730554-TGT;MOTIFS=TGT;STRUC=<TR710683>,ID=11-130730943-130730956-TTC;MOTIFS=TTC;STRUC=<TR710684>,ID=11-130731260-130731269-TCT;MOTIFS=TCT;STRUC=<TR710685>	HPRC,HGSVC,1KG-ONT	Yes	2.437	Yes	NA,NA	NA	NA
chr11:130730745	372357	INS	52	0.9262	0.2923	18	NA	NA	NA	NA	NA	NA	NA	NA	NA	No	NA	HPRC,HGSVC,1KG-ONT	Yes	0.044	Yes	NA,NA	NA	NA
chr11:130736181	372358	DEL	54	0.84	0.6137	3	NA	NA	NA	NA	NA	NA	NA	NA	NA	No	NA	NA	No	1.129	Yes	NA,NA	NA	NA
chr11:130737912	372359	INS	322	0.9262	0.2832	1	NA	NA	NA	NA	NA	NA	NA	NA	promoter	No	NA	NA	Yes	19.1	No	NA,NA	NA	NA
chr11:130740410	372360	INS	2356	0.8468	0.5747	44	NA	NA	NA	NA	NA	NA	NA	NA	NA	No	NA	HGSVC,1KG-ONT	No	1.908	Yes	NA,NA	NA	NA
chr11:130743736	372361	INS	102	0.8747	0.485	2	NA	NA	NA	NA	NA	NA	NA	NA	NA	No	NA	NA	Yes	2.387	Yes	NA,NA	NA	NA
chr11:130758149	372362	DEL	64	0.9746	0.1531	116	NA	NA	NA	NA	NA	NA	NA	NA	NA	No	ID=11-130758169-130758178-AGG;MOTIFS=AGG;STRUC=<TR710721>	HPRC,HGSVC,1KG-ONT	Yes	0.287	Yes	NA,NA	NA	NA
chr11:130806015	372363	INS	307	0.9913	0.0238	898	NA	NA	NA	NA	NA	NA	NA	NA	NA	No	NA	HPRC,HGSVC,1KG-ONT	Yes	3.242	Yes	NA,NA	NA	NA
chr11:130806015	372364	INS	314	0.9552	0.2067	5	NA	NA	NA	NA	NA	NA	NA	NA	NA	No	NA	HPRC,HGSVC,1KG-ONT	Yes	3.242	No	NA,NA	NA	NA
chr11:130866960	372365	INS	332	0.9852	0.102	2	NA	NA	NA	NA	NA	NA	NA	NA	NA	No	NA	HPRC	Yes	4.198	Yes	NA,NA	NA	NA
chr11:130911811	372366	DEL	250	0.875	0.5178	1	NA	NA	NA	NA	NA	NA	NA	NA	NA	No	ID=11-130911970-130911979-ACT;MOTIFS=ACT;STRUC=<TR710894>	NA	Yes	11.73	No	NA,NA	NA	NA
chr11:130920987	372367	INS	2770	0.8374	0.6061	8	NA	NA	NA	NA	NA	NA	NA	NA	NA	No	NA	NA	Yes	4.988	Yes	NA,NA	NA	NA
chr11:130928221	372368	INS	334	0.9143	0.2908	1	NA	NA	NA	NA	NA	NA	NA	NA	NA	No	NA	NA	Yes	0.469	No	NA,NA	NA	NA
chr11:130941100	372369	DEL	77	0.8449	0.5776	3	NA	NA	NA	NA	NA	NA	NA	NA	NA	No	NA	NA	Yes	3.527	Yes	NA,NA	NA	NA
chr11:130961930	372370	DEL	83	0.8946	0.3975	36	NA	NA	NA	NA	NA	NA	NA	NA	NA	No	NA	HPRC,HGSVC,1KG-ONT	No	2.15	Yes	NA,NA	NA	NA
chr11:130977822	372371	INS	65	0.8423	0.5515	1	NA	NA	NA	NA	NA	NA	NA	NA	NA	No	NA	NA	No	0.794	No	NA,NA	NA	NA
chr11:131012996	372372	INS	316	0.9401	0.2473	146	NA	NA	NA	NA	NA	NA	NA	NA	NA	No	NA	HPRC,HGSVC,1KG-ONT	Yes	1.616	Yes	NA,NA	NA	NA
chr11:131050163	372373	DEL	2021	0.9592	0.1742	23	NA	NA	NA	NA	NA	NA	NA	NA	NA	No	ID=11-131050191-131050200-A;MOTIFS=A;STRUC=<TR711072>,ID=11-131050253-131050269-TGTTT;MOTIFS=TGTTT;STRUC=<TR711073>,ID=11-131050278-131050292-TC;MOTIFS=TC;STRUC=<TR711074>,ID=11-131051763-131051773-AGA;MOTIFS=AGA;STRUC=(AGA)n	HPRC,HGSVC,1KG-ONT	Yes	11.03	Yes	NA,NA	NA	NA
chr11:131055645	372374	INS	62	0.8753	0.4769	3	NA	NA	NA	NA	NA	NA	NA	NA	NA	No	ID=11-131055554-131055563-AC;MOTIFS=AC;STRUC=(AC)n,ID=11-131055624-131055656-AT;MOTIFS=AT;STRUC=<TR711077>	NA	No	0.794	No	NA,NA	NA	NA
chr11:131055645	372375	INS	58	0.8395	0.6231	1	NA	NA	NA	NA	NA	NA	NA	NA	NA	No	ID=11-131055554-131055563-AC;MOTIFS=AC;STRUC=(AC)n,ID=11-131055624-131055656-AT;MOTIFS=AT;STRUC=<TR711077>	NA	No	0.794	No	NA,NA	NA	NA
chr11:131084239	372376	DEL	50	0.7989	0.6977	408	NA	NA	NA	NA	NA	NA	NA	NA	NA	No	NA	HPRC,HGSVC,1KG-ONT	Yes	0.477	Yes	NA,NA	NA	NA
chr11:131084260	372377	INS	53	0.883	0.4267	7	NA	NA	NA	NA	NA	NA	NA	NA	NA	No	NA	NA	No	0.011	Yes	NA,NA	NA	NA
chr11:131084262	372378	DEL	99	0.8061	0.6889	1	NA	NA	NA	NA	NA	NA	NA	NA	NA	No	NA	NA	Yes	0.477	No	NA,NA	NA	NA
chr11:131084289	372379	INS	247	0.8313	0.6078	61	NA	NA	NA	NA	NA	NA	NA	NA	NA	No	NA	HGSVC,1KG-ONT	Yes	0.011	Yes	NA,NA	NA	NA
chr11:131084299	372380	INS	122	0.8389	0.6481	23	NA	NA	NA	NA	NA	NA	NA	NA	NA	No	NA	HGSVC	Yes	0.011	Yes	NA,NA	NA	NA
chr11:131084304	372381	INS	245	0.866	0.4817	10	NA	NA	NA	NA	NA	NA	NA	NA	NA	No	NA	HGSVC,1KG-ONT	Yes	0.011	Yes	NA,NA	NA	NA
chr11:131084317	372382	INS	78	0.8839	0.4213	2	NA	NA	NA	NA	NA	NA	NA	NA	NA	No	NA	HGSVC	Yes	0.011	Yes	NA,NA	NA	NA
chr11:131084389	372384	INS	77	0.8263	0.6835	23	NA	NA	NA	NA	NA	NA	NA	NA	NA	No	NA	HGSVC	Yes	0.011	Yes	NA,NA	NA	NA
chr11:131084389	372383	INS	132	0.8037	0.6905	11	NA	NA	NA	NA	NA	NA	NA	NA	NA	No	NA	HGSVC	Yes	0.011	No	NA,NA	NA	NA
chr11:131094079	372385	DEL	75	0.8815	0.4512	313	NA	NA	NA	NA	NA	NA	NA	NA	NA	No	ID=11-131094069-131094079-TCT;MOTIFS=TCT;STRUC=<TR711132>,ID=11-131094086-131094104-TTCC;MOTIFS=TTCC;STRUC=<TR711133>,ID=11-131094105-131094120-CTTCC;MOTIFS=CTTCC;STRUC=<TR711134>	HPRC,HGSVC,1KG-ONT	Yes	3.191	Yes	NA,NA	NA	NA
chr11:131162621	372386	DEL	88	0.8728	0.4557	1	NA	NA	NA	NA	NA	NA	NA	NA	NA	No	ID=11-131162545-131162567-GT,11-131162566-131162574-TA,11-131162582-131162594-TA,11-131162601-131162611-TA,11-131162619-131162629-TA,11-131162635-131162646-TG,11-131162657-131162666-TG,11-131162679-131162688-TG,11-131162701-131162710-TG,11-131162652-131162719-ACATTTGTGTGTGTATATATAC,11-131162725-131162735-TA,11-131162765-131162777-TA,11-131162799-131162808-TG,11-131162823-131162832-TA;MOTIFS=ACATTTGTGTGTGTATATATAC,TG,TA,GT;STRUC=<VC46281>	1KG-ONT	No	2.621	No	NA,NA	NA	NA
chr11:131162637	372387	DEL	64	0.9078	0.3548	3	NA	NA	NA	NA	NA	NA	NA	NA	NA	No	ID=11-131162545-131162567-GT,11-131162566-131162574-TA,11-131162582-131162594-TA,11-131162601-131162611-TA,11-131162619-131162629-TA,11-131162635-131162646-TG,11-131162657-131162666-TG,11-131162679-131162688-TG,11-131162701-131162710-TG,11-131162652-131162719-ACATTTGTGTGTGTATATATAC,11-131162725-131162735-TA,11-131162765-131162777-TA,11-131162799-131162808-TG,11-131162823-131162832-TA;MOTIFS=ACATTTGTGTGTGTATATATAC,TG,TA,GT;STRUC=<VC46281>	1KG-ONT	No	2.621	No	NA,NA	NA	NA
chr11:131176505	372388	INS	291	0.9196	0.3131	9	NA	NA	NA	NA	NA	NA	NA	NA	NA	No	NA	HGSVC	Yes	1.616	Yes	NA,NA	NA	NA
chr11:131185437	372389	INS	69	0.8525	0.5281	1	NA	NA	NA	NA	NA	NA	NA	NA	NA	No	NA	NA	No	3.242	No	NA,NA	NA	NA
chr11:131205327	372390	INS	65	0.8104	0.6779	1	NA	NA	NA	NA	NA	NA	NA	NA	NA	No	ID=11-131205298-131205305-A,11-131205304-131205328-AT,11-131205327-131205342-T,11-131205340-131205346-TTC;MOTIFS=AT,T,TTC,A;STRUC=<VC46284>	NA	No	1.616	No	NA,NA	NA	NA
chr11:131265074	372391	INS	73	0.8396	0.6608	4	NA	NA	NA	NA	NA	NA	NA	NA	NA	No	ID=11-131264967-131264977-AT,11-131264978-131264987-AT,11-131264987-131264996-AT,11-131265061-131265072-TA,11-131265087-131265206-TCTTATGCTATGAGATATATATCTCATATA,11-131265125-131265143-TATGAGATATATATCTCA,11-131265265-131265274-TA,11-131265316-131265465-TATGAGATATATATCTCATATATCTTATGC,11-131265501-131265576-GATATATATCTCATATATATCTTAT,11-131265552-131265596-ATATATATCTCATATATATCTT,11-131265573-131265582-TA,11-131265595-131265604-TA,11-131265619-131265629-AT,11-131265674-131265763-TATATATCTCATATATATCTTA,11-131265694-131265703-TA,11-131265716-131265725-TA,11-131265738-131265747-TA,11-131265840-131265940-ATGTATATATCTCATATATATCTTATG,11-131265941-131265951-AT,11-131265966-131265976-AT,11-131265991-131266001-AT,11-131266016-131266026-AT,11-131266041-131266051-AT,11-131266066-131266076-AT,11-131265941-131266105-ATATATATATCTCATATATCTTATG,11-131266091-131266101-AT,11-131266118-131266128-AT;MOTIFS=TATGAGATATATATCTCATATATCTTATGC,ATATATATCTCATATATATCTT,TATGAGATATATATCTCA,TCTTATGCTATGAGATATATATCTCATATA,TA,AT,GATATATATCTCATATATATCTTAT,TATATATCTCATATATATCTTA,ATATATATATCTCATATATCTTATG,ATGTATATATCTCATATATATCTTATG;STRUC=<VC46292>	HPRC,HGSVC	No	0.692	Yes	NA,NA	NA	NA
chr11:131265074	372392	INS	130	0.8786	0.4592	2	NA	NA	NA	NA	NA	NA	NA	NA	NA	No	ID=11-131264967-131264977-AT,11-131264978-131264987-AT,11-131264987-131264996-AT,11-131265061-131265072-TA,11-131265087-131265206-TCTTATGCTATGAGATATATATCTCATATA,11-131265125-131265143-TATGAGATATATATCTCA,11-131265265-131265274-TA,11-131265316-131265465-TATGAGATATATATCTCATATATCTTATGC,11-131265501-131265576-GATATATATCTCATATATATCTTAT,11-131265552-131265596-ATATATATCTCATATATATCTT,11-131265573-131265582-TA,11-131265595-131265604-TA,11-131265619-131265629-AT,11-131265674-131265763-TATATATCTCATATATATCTTA,11-131265694-131265703-TA,11-131265716-131265725-TA,11-131265738-131265747-TA,11-131265840-131265940-ATGTATATATCTCATATATATCTTATG,11-131265941-131265951-AT,11-131265966-131265976-AT,11-131265991-131266001-AT,11-131266016-131266026-AT,11-131266041-131266051-AT,11-131266066-131266076-AT,11-131265941-131266105-ATATATATATCTCATATATCTTATG,11-131266091-131266101-AT,11-131266118-131266128-AT;MOTIFS=TATGAGATATATATCTCATATATCTTATGC,ATATATATCTCATATATATCTT,TATGAGATATATATCTCA,TCTTATGCTATGAGATATATATCTCATATA,TA,AT,GATATATATCTCATATATATCTTAT,TATATATCTCATATATATCTTA,ATATATATATCTCATATATCTTATG,ATGTATATATCTCATATATATCTTATG;STRUC=<VC46292>	HPRC,HGSVC,1KG-ONT	No	0.692	Yes	NA,NA	NA	NA
chr11:131265091	372393	INS	96	0.8486	0.5574	6	NA	NA	NA	NA	NA	NA	NA	NA	NA	No	ID=11-131264967-131264977-AT,11-131264978-131264987-AT,11-131264987-131264996-AT,11-131265061-131265072-TA,11-131265087-131265206-TCTTATGCTATGAGATATATATCTCATATA,11-131265125-131265143-TATGAGATATATATCTCA,11-131265265-131265274-TA,11-131265316-131265465-TATGAGATATATATCTCATATATCTTATGC,11-131265501-131265576-GATATATATCTCATATATATCTTAT,11-131265552-131265596-ATATATATCTCATATATATCTT,11-131265573-131265582-TA,11-131265595-131265604-TA,11-131265619-131265629-AT,11-131265674-131265763-TATATATCTCATATATATCTTA,11-131265694-131265703-TA,11-131265716-131265725-TA,11-131265738-131265747-TA,11-131265840-131265940-ATGTATATATCTCATATATATCTTATG,11-131265941-131265951-AT,11-131265966-131265976-AT,11-131265991-131266001-AT,11-131266016-131266026-AT,11-131266041-131266051-AT,11-131266066-131266076-AT,11-131265941-131266105-ATATATATATCTCATATATCTTATG,11-131266091-131266101-AT,11-131266118-131266128-AT;MOTIFS=TATGAGATATATATCTCATATATCTTATGC,ATATATATCTCATATATATCTT,TATGAGATATATATCTCA,TCTTATGCTATGAGATATATATCTCATATA,TA,AT,GATATATATCTCATATATATCTTAT,TATATATCTCATATATATCTTA,ATATATATATCTCATATATCTTATG,ATGTATATATCTCATATATATCTTATG;STRUC=<VC46292>	HPRC,HGSVC,1KG-ONT	No	0.692	No	NA,NA	NA	NA
chr11:131265095	372394	INS	84	0.8097	0.6933	5	NA	NA	NA	NA	NA	NA	NA	NA	NA	No	ID=11-131264967-131264977-AT,11-131264978-131264987-AT,11-131264987-131264996-AT,11-131265061-131265072-TA,11-131265087-131265206-TCTTATGCTATGAGATATATATCTCATATA,11-131265125-131265143-TATGAGATATATATCTCA,11-131265265-131265274-TA,11-131265316-131265465-TATGAGATATATATCTCATATATCTTATGC,11-131265501-131265576-GATATATATCTCATATATATCTTAT,11-131265552-131265596-ATATATATCTCATATATATCTT,11-131265573-131265582-TA,11-131265595-131265604-TA,11-131265619-131265629-AT,11-131265674-131265763-TATATATCTCATATATATCTTA,11-131265694-131265703-TA,11-131265716-131265725-TA,11-131265738-131265747-TA,11-131265840-131265940-ATGTATATATCTCATATATATCTTATG,11-131265941-131265951-AT,11-131265966-131265976-AT,11-131265991-131266001-AT,11-131266016-131266026-AT,11-131266041-131266051-AT,11-131266066-131266076-AT,11-131265941-131266105-ATATATATATCTCATATATCTTATG,11-131266091-131266101-AT,11-131266118-131266128-AT;MOTIFS=TATGAGATATATATCTCATATATCTTATGC,ATATATATCTCATATATATCTT,TATGAGATATATATCTCA,TCTTATGCTATGAGATATATATCTCATATA,TA,AT,GATATATATCTCATATATATCTTAT,TATATATCTCATATATATCTTA,ATATATATATCTCATATATCTTATG,ATGTATATATCTCATATATATCTTATG;STRUC=<VC46292>	HPRC,HGSVC	No	0.692	Yes	NA,NA	NA	NA
chr11:131265095	372395	INS	75	0.883	0.4309	4	NA	NA	NA	NA	NA	NA	NA	NA	NA	No	ID=11-131264967-131264977-AT,11-131264978-131264987-AT,11-131264987-131264996-AT,11-131265061-131265072-TA,11-131265087-131265206-TCTTATGCTATGAGATATATATCTCATATA,11-131265125-131265143-TATGAGATATATATCTCA,11-131265265-131265274-TA,11-131265316-131265465-TATGAGATATATATCTCATATATCTTATGC,11-131265501-131265576-GATATATATCTCATATATATCTTAT,11-131265552-131265596-ATATATATCTCATATATATCTT,11-131265573-131265582-TA,11-131265595-131265604-TA,11-131265619-131265629-AT,11-131265674-131265763-TATATATCTCATATATATCTTA,11-131265694-131265703-TA,11-131265716-131265725-TA,11-131265738-131265747-TA,11-131265840-131265940-ATGTATATATCTCATATATATCTTATG,11-131265941-131265951-AT,11-131265966-131265976-AT,11-131265991-131266001-AT,11-131266016-131266026-AT,11-131266041-131266051-AT,11-131266066-131266076-AT,11-131265941-131266105-ATATATATATCTCATATATCTTATG,11-131266091-131266101-AT,11-131266118-131266128-AT;MOTIFS=TATGAGATATATATCTCATATATCTTATGC,ATATATATCTCATATATATCTT,TATGAGATATATATCTCA,TCTTATGCTATGAGATATATATCTCATATA,TA,AT,GATATATATCTCATATATATCTTAT,TATATATCTCATATATATCTTA,ATATATATATCTCATATATCTTATG,ATGTATATATCTCATATATATCTTATG;STRUC=<VC46292>	HPRC,HGSVC	No	0.692	No	NA,NA	NA	NA
chr11:131265103	372398	INS	114	0.8063	0.6788	2	NA	NA	NA	NA	NA	NA	NA	NA	NA	No	ID=11-131264967-131264977-AT,11-131264978-131264987-AT,11-131264987-131264996-AT,11-131265061-131265072-TA,11-131265087-131265206-TCTTATGCTATGAGATATATATCTCATATA,11-131265125-131265143-TATGAGATATATATCTCA,11-131265265-131265274-TA,11-131265316-131265465-TATGAGATATATATCTCATATATCTTATGC,11-131265501-131265576-GATATATATCTCATATATATCTTAT,11-131265552-131265596-ATATATATCTCATATATATCTT,11-131265573-131265582-TA,11-131265595-131265604-TA,11-131265619-131265629-AT,11-131265674-131265763-TATATATCTCATATATATCTTA,11-131265694-131265703-TA,11-131265716-131265725-TA,11-131265738-131265747-TA,11-131265840-131265940-ATGTATATATCTCATATATATCTTATG,11-131265941-131265951-AT,11-131265966-131265976-AT,11-131265991-131266001-AT,11-131266016-131266026-AT,11-131266041-131266051-AT,11-131266066-131266076-AT,11-131265941-131266105-ATATATATATCTCATATATCTTATG,11-131266091-131266101-AT,11-131266118-131266128-AT;MOTIFS=TATGAGATATATATCTCATATATCTTATGC,ATATATATCTCATATATATCTT,TATGAGATATATATCTCA,TCTTATGCTATGAGATATATATCTCATATA,TA,AT,GATATATATCTCATATATATCTTAT,TATATATCTCATATATATCTTA,ATATATATATCTCATATATCTTATG,ATGTATATATCTCATATATATCTTATG;STRUC=<VC46292>	HPRC,HGSVC,1KG-ONT	No	0.692	Yes	NA,NA	NA	NA
chr11:131265103	372397	INS	87	0.8828	0.4272	3	NA	NA	NA	NA	NA	NA	NA	NA	NA	No	ID=11-131264967-131264977-AT,11-131264978-131264987-AT,11-131264987-131264996-AT,11-131265061-131265072-TA,11-131265087-131265206-TCTTATGCTATGAGATATATATCTCATATA,11-131265125-131265143-TATGAGATATATATCTCA,11-131265265-131265274-TA,11-131265316-131265465-TATGAGATATATATCTCATATATCTTATGC,11-131265501-131265576-GATATATATCTCATATATATCTTAT,11-131265552-131265596-ATATATATCTCATATATATCTT,11-131265573-131265582-TA,11-131265595-131265604-TA,11-131265619-131265629-AT,11-131265674-131265763-TATATATCTCATATATATCTTA,11-131265694-131265703-TA,11-131265716-131265725-TA,11-131265738-131265747-TA,11-131265840-131265940-ATGTATATATCTCATATATATCTTATG,11-131265941-131265951-AT,11-131265966-131265976-AT,11-131265991-131266001-AT,11-131266016-131266026-AT,11-131266041-131266051-AT,11-131266066-131266076-AT,11-131265941-131266105-ATATATATATCTCATATATCTTATG,11-131266091-131266101-AT,11-131266118-131266128-AT;MOTIFS=TATGAGATATATATCTCATATATCTTATGC,ATATATATCTCATATATATCTT,TATGAGATATATATCTCA,TCTTATGCTATGAGATATATATCTCATATA,TA,AT,GATATATATCTCATATATATCTTAT,TATATATCTCATATATATCTTA,ATATATATATCTCATATATCTTATG,ATGTATATATCTCATATATATCTTATG;STRUC=<VC46292>	HPRC,HGSVC	No	0.692	No	NA,NA	NA	NA
chr11:131265103	372396	INS	50	0.8893	0.4043	134	NA	NA	NA	NA	NA	NA	NA	NA	NA	No	ID=11-131264967-131264977-AT,11-131264978-131264987-AT,11-131264987-131264996-AT,11-131265061-131265072-TA,11-131265087-131265206-TCTTATGCTATGAGATATATATCTCATATA,11-131265125-131265143-TATGAGATATATATCTCA,11-131265265-131265274-TA,11-131265316-131265465-TATGAGATATATATCTCATATATCTTATGC,11-131265501-131265576-GATATATATCTCATATATATCTTAT,11-131265552-131265596-ATATATATCTCATATATATCTT,11-131265573-131265582-TA,11-131265595-131265604-TA,11-131265619-131265629-AT,11-131265674-131265763-TATATATCTCATATATATCTTA,11-131265694-131265703-TA,11-131265716-131265725-TA,11-131265738-131265747-TA,11-131265840-131265940-ATGTATATATCTCATATATATCTTATG,11-131265941-131265951-AT,11-131265966-131265976-AT,11-131265991-131266001-AT,11-131266016-131266026-AT,11-131266041-131266051-AT,11-131266066-131266076-AT,11-131265941-131266105-ATATATATATCTCATATATCTTATG,11-131266091-131266101-AT,11-131266118-131266128-AT;MOTIFS=TATGAGATATATATCTCATATATCTTATGC,ATATATATCTCATATATATCTT,TATGAGATATATATCTCA,TCTTATGCTATGAGATATATATCTCATATA,TA,AT,GATATATATCTCATATATATCTTAT,TATATATCTCATATATATCTTA,ATATATATATCTCATATATCTTATG,ATGTATATATCTCATATATATCTTATG;STRUC=<VC46292>	HPRC,HGSVC	No	0.692	Yes	NA,NA	NA	NA
chr11:131265125	372399	INS	54	0.9167	0.3029	30	NA	NA	NA	NA	NA	NA	NA	NA	NA	No	ID=11-131264967-131264977-AT,11-131264978-131264987-AT,11-131264987-131264996-AT,11-131265061-131265072-TA,11-131265087-131265206-TCTTATGCTATGAGATATATATCTCATATA,11-131265125-131265143-TATGAGATATATATCTCA,11-131265265-131265274-TA,11-131265316-131265465-TATGAGATATATATCTCATATATCTTATGC,11-131265501-131265576-GATATATATCTCATATATATCTTAT,11-131265552-131265596-ATATATATCTCATATATATCTT,11-131265573-131265582-TA,11-131265595-131265604-TA,11-131265619-131265629-AT,11-131265674-131265763-TATATATCTCATATATATCTTA,11-131265694-131265703-TA,11-131265716-131265725-TA,11-131265738-131265747-TA,11-131265840-131265940-ATGTATATATCTCATATATATCTTATG,11-131265941-131265951-AT,11-131265966-131265976-AT,11-131265991-131266001-AT,11-131266016-131266026-AT,11-131266041-131266051-AT,11-131266066-131266076-AT,11-131265941-131266105-ATATATATATCTCATATATCTTATG,11-131266091-131266101-AT,11-131266118-131266128-AT;MOTIFS=TATGAGATATATATCTCATATATCTTATGC,ATATATATCTCATATATATCTT,TATGAGATATATATCTCA,TCTTATGCTATGAGATATATATCTCATATA,TA,AT,GATATATATCTCATATATATCTTAT,TATATATCTCATATATATCTTA,ATATATATATCTCATATATCTTATG,ATGTATATATCTCATATATATCTTATG;STRUC=<VC46292>	HPRC,HGSVC	No	0.692	Yes	NA,NA	NA	NA
chr11:131265125	372400	INS	72	0.8853	0.4088	4	NA	NA	NA	NA	NA	NA	NA	NA	NA	No	ID=11-131264967-131264977-AT,11-131264978-131264987-AT,11-131264987-131264996-AT,11-131265061-131265072-TA,11-131265087-131265206-TCTTATGCTATGAGATATATATCTCATATA,11-131265125-131265143-TATGAGATATATATCTCA,11-131265265-131265274-TA,11-131265316-131265465-TATGAGATATATATCTCATATATCTTATGC,11-131265501-131265576-GATATATATCTCATATATATCTTAT,11-131265552-131265596-ATATATATCTCATATATATCTT,11-131265573-131265582-TA,11-131265595-131265604-TA,11-131265619-131265629-AT,11-131265674-131265763-TATATATCTCATATATATCTTA,11-131265694-131265703-TA,11-131265716-131265725-TA,11-131265738-131265747-TA,11-131265840-131265940-ATGTATATATCTCATATATATCTTATG,11-131265941-131265951-AT,11-131265966-131265976-AT,11-131265991-131266001-AT,11-131266016-131266026-AT,11-131266041-131266051-AT,11-131266066-131266076-AT,11-131265941-131266105-ATATATATATCTCATATATCTTATG,11-131266091-131266101-AT,11-131266118-131266128-AT;MOTIFS=TATGAGATATATATCTCATATATCTTATGC,ATATATATCTCATATATATCTT,TATGAGATATATATCTCA,TCTTATGCTATGAGATATATATCTCATATA,TA,AT,GATATATATCTCATATATATCTTAT,TATATATCTCATATATATCTTA,ATATATATATCTCATATATCTTATG,ATGTATATATCTCATATATATCTTATG;STRUC=<VC46292>	HPRC,HGSVC	No	0.692	No	NA,NA	NA	NA
chr11:131265125	372401	INS	84	0.882	0.4952	2	NA	NA	NA	NA	NA	NA	NA	NA	NA	No	ID=11-131264967-131264977-AT,11-131264978-131264987-AT,11-131264987-131264996-AT,11-131265061-131265072-TA,11-131265087-131265206-TCTTATGCTATGAGATATATATCTCATATA,11-131265125-131265143-TATGAGATATATATCTCA,11-131265265-131265274-TA,11-131265316-131265465-TATGAGATATATATCTCATATATCTTATGC,11-131265501-131265576-GATATATATCTCATATATATCTTAT,11-131265552-131265596-ATATATATCTCATATATATCTT,11-131265573-131265582-TA,11-131265595-131265604-TA,11-131265619-131265629-AT,11-131265674-131265763-TATATATCTCATATATATCTTA,11-131265694-131265703-TA,11-131265716-131265725-TA,11-131265738-131265747-TA,11-131265840-131265940-ATGTATATATCTCATATATATCTTATG,11-131265941-131265951-AT,11-131265966-131265976-AT,11-131265991-131266001-AT,11-131266016-131266026-AT,11-131266041-131266051-AT,11-131266066-131266076-AT,11-131265941-131266105-ATATATATATCTCATATATCTTATG,11-131266091-131266101-AT,11-131266118-131266128-AT;MOTIFS=TATGAGATATATATCTCATATATCTTATGC,ATATATATCTCATATATATCTT,TATGAGATATATATCTCA,TCTTATGCTATGAGATATATATCTCATATA,TA,AT,GATATATATCTCATATATATCTTAT,TATATATCTCATATATATCTTA,ATATATATATCTCATATATCTTATG,ATGTATATATCTCATATATATCTTATG;STRUC=<VC46292>	HPRC,HGSVC	No	0.692	Yes	NA,NA	NA	NA
chr11:131265322	372402	DEL	62	0.8531	0.5739	26	NA	NA	NA	NA	NA	NA	NA	NA	NA	No	ID=11-131264967-131264977-AT,11-131264978-131264987-AT,11-131264987-131264996-AT,11-131265061-131265072-TA,11-131265087-131265206-TCTTATGCTATGAGATATATATCTCATATA,11-131265125-131265143-TATGAGATATATATCTCA,11-131265265-131265274-TA,11-131265316-131265465-TATGAGATATATATCTCATATATCTTATGC,11-131265501-131265576-GATATATATCTCATATATATCTTAT,11-131265552-131265596-ATATATATCTCATATATATCTT,11-131265573-131265582-TA,11-131265595-131265604-TA,11-131265619-131265629-AT,11-131265674-131265763-TATATATCTCATATATATCTTA,11-131265694-131265703-TA,11-131265716-131265725-TA,11-131265738-131265747-TA,11-131265840-131265940-ATGTATATATCTCATATATATCTTATG,11-131265941-131265951-AT,11-131265966-131265976-AT,11-131265991-131266001-AT,11-131266016-131266026-AT,11-131266041-131266051-AT,11-131266066-131266076-AT,11-131265941-131266105-ATATATATATCTCATATATCTTATG,11-131266091-131266101-AT,11-131266118-131266128-AT;MOTIFS=TATGAGATATATATCTCATATATCTTATGC,ATATATATCTCATATATATCTT,TATGAGATATATATCTCA,TCTTATGCTATGAGATATATATCTCATATA,TA,AT,GATATATATCTCATATATATCTTAT,TATATATCTCATATATATCTTA,ATATATATATCTCATATATCTTATG,ATGTATATATCTCATATATATCTTATG;STRUC=<VC46292>	HPRC,HGSVC,1KG-ONT	No	2.118	Yes	NA,NA	NA	NA
chr11:131265338	372403	INS	219	0.801	0.6899	12	NA	NA	NA	NA	NA	NA	NA	NA	NA	No	ID=11-131264967-131264977-AT,11-131264978-131264987-AT,11-131264987-131264996-AT,11-131265061-131265072-TA,11-131265087-131265206-TCTTATGCTATGAGATATATATCTCATATA,11-131265125-131265143-TATGAGATATATATCTCA,11-131265265-131265274-TA,11-131265316-131265465-TATGAGATATATATCTCATATATCTTATGC,11-131265501-131265576-GATATATATCTCATATATATCTTAT,11-131265552-131265596-ATATATATCTCATATATATCTT,11-131265573-131265582-TA,11-131265595-131265604-TA,11-131265619-131265629-AT,11-131265674-131265763-TATATATCTCATATATATCTTA,11-131265694-131265703-TA,11-131265716-131265725-TA,11-131265738-131265747-TA,11-131265840-131265940-ATGTATATATCTCATATATATCTTATG,11-131265941-131265951-AT,11-131265966-131265976-AT,11-131265991-131266001-AT,11-131266016-131266026-AT,11-131266041-131266051-AT,11-131266066-131266076-AT,11-131265941-131266105-ATATATATATCTCATATATCTTATG,11-131266091-131266101-AT,11-131266118-131266128-AT;MOTIFS=TATGAGATATATATCTCATATATCTTATGC,ATATATATCTCATATATATCTT,TATGAGATATATATCTCA,TCTTATGCTATGAGATATATATCTCATATA,TA,AT,GATATATATCTCATATATATCTTAT,TATATATCTCATATATATCTTA,ATATATATATCTCATATATCTTATG,ATGTATATATCTCATATATATCTTATG;STRUC=<VC46292>	HGSVC	No	0.692	Yes	NA,NA	NA	NA
chr11:131265340	372404	DEL	58	0.8252	0.6587	45	NA	NA	NA	NA	NA	NA	NA	NA	NA	No	ID=11-131264967-131264977-AT,11-131264978-131264987-AT,11-131264987-131264996-AT,11-131265061-131265072-TA,11-131265087-131265206-TCTTATGCTATGAGATATATATCTCATATA,11-131265125-131265143-TATGAGATATATATCTCA,11-131265265-131265274-TA,11-131265316-131265465-TATGAGATATATATCTCATATATCTTATGC,11-131265501-131265576-GATATATATCTCATATATATCTTAT,11-131265552-131265596-ATATATATCTCATATATATCTT,11-131265573-131265582-TA,11-131265595-131265604-TA,11-131265619-131265629-AT,11-131265674-131265763-TATATATCTCATATATATCTTA,11-131265694-131265703-TA,11-131265716-131265725-TA,11-131265738-131265747-TA,11-131265840-131265940-ATGTATATATCTCATATATATCTTATG,11-131265941-131265951-AT,11-131265966-131265976-AT,11-131265991-131266001-AT,11-131266016-131266026-AT,11-131266041-131266051-AT,11-131266066-131266076-AT,11-131265941-131266105-ATATATATATCTCATATATCTTATG,11-131266091-131266101-AT,11-131266118-131266128-AT;MOTIFS=TATGAGATATATATCTCATATATCTTATGC,ATATATATCTCATATATATCTT,TATGAGATATATATCTCA,TCTTATGCTATGAGATATATATCTCATATA,TA,AT,GATATATATCTCATATATATCTTAT,TATATATCTCATATATATCTTA,ATATATATATCTCATATATCTTATG,ATGTATATATCTCATATATATCTTATG;STRUC=<VC46292>	HPRC,HGSVC,1KG-ONT	No	2.123	Yes	NA,NA	NA	NA
chr11:131265376	372405	DEL	90	0.8777	0.4568	58	NA	NA	NA	NA	NA	NA	NA	NA	NA	No	ID=11-131264967-131264977-AT,11-131264978-131264987-AT,11-131264987-131264996-AT,11-131265061-131265072-TA,11-131265087-131265206-TCTTATGCTATGAGATATATATCTCATATA,11-131265125-131265143-TATGAGATATATATCTCA,11-131265265-131265274-TA,11-131265316-131265465-TATGAGATATATATCTCATATATCTTATGC,11-131265501-131265576-GATATATATCTCATATATATCTTAT,11-131265552-131265596-ATATATATCTCATATATATCTT,11-131265573-131265582-TA,11-131265595-131265604-TA,11-131265619-131265629-AT,11-131265674-131265763-TATATATCTCATATATATCTTA,11-131265694-131265703-TA,11-131265716-131265725-TA,11-131265738-131265747-TA,11-131265840-131265940-ATGTATATATCTCATATATATCTTATG,11-131265941-131265951-AT,11-131265966-131265976-AT,11-131265991-131266001-AT,11-131266016-131266026-AT,11-131266041-131266051-AT,11-131266066-131266076-AT,11-131265941-131266105-ATATATATATCTCATATATCTTATG,11-131266091-131266101-AT,11-131266118-131266128-AT;MOTIFS=TATGAGATATATATCTCATATATCTTATGC,ATATATATCTCATATATATCTT,TATGAGATATATATCTCA,TCTTATGCTATGAGATATATATCTCATATA,TA,AT,GATATATATCTCATATATATCTTAT,TATATATCTCATATATATCTTA,ATATATATATCTCATATATCTTATG,ATGTATATATCTCATATATATCTTATG;STRUC=<VC46292>	HPRC,HGSVC,1KG-ONT	No	2.123	Yes	NA,NA	NA	NA
chr11:131265434	372406	DEL	67	0.8743	0.4827	10	NA	NA	NA	NA	NA	NA	NA	NA	NA	No	ID=11-131264967-131264977-AT,11-131264978-131264987-AT,11-131264987-131264996-AT,11-131265061-131265072-TA,11-131265087-131265206-TCTTATGCTATGAGATATATATCTCATATA,11-131265125-131265143-TATGAGATATATATCTCA,11-131265265-131265274-TA,11-131265316-131265465-TATGAGATATATATCTCATATATCTTATGC,11-131265501-131265576-GATATATATCTCATATATATCTTAT,11-131265552-131265596-ATATATATCTCATATATATCTT,11-131265573-131265582-TA,11-131265595-131265604-TA,11-131265619-131265629-AT,11-131265674-131265763-TATATATCTCATATATATCTTA,11-131265694-131265703-TA,11-131265716-131265725-TA,11-131265738-131265747-TA,11-131265840-131265940-ATGTATATATCTCATATATATCTTATG,11-131265941-131265951-AT,11-131265966-131265976-AT,11-131265991-131266001-AT,11-131266016-131266026-AT,11-131266041-131266051-AT,11-131266066-131266076-AT,11-131265941-131266105-ATATATATATCTCATATATCTTATG,11-131266091-131266101-AT,11-131266118-131266128-AT;MOTIFS=TATGAGATATATATCTCATATATCTTATGC,ATATATATCTCATATATATCTT,TATGAGATATATATCTCA,TCTTATGCTATGAGATATATATCTCATATA,TA,AT,GATATATATCTCATATATATCTTAT,TATATATCTCATATATATCTTA,ATATATATATCTCATATATCTTATG,ATGTATATATCTCATATATATCTTATG;STRUC=<VC46292>	HPRC,HGSVC,1KG-ONT	No	0.376	Yes	NA,NA	NA	NA
chr11:131265441	372407	DEL	85	0.8901	0.6616	56	NA	NA	NA	NA	NA	NA	NA	NA	NA	No	ID=11-131264967-131264977-AT,11-131264978-131264987-AT,11-131264987-131264996-AT,11-131265061-131265072-TA,11-131265087-131265206-TCTTATGCTATGAGATATATATCTCATATA,11-131265125-131265143-TATGAGATATATATCTCA,11-131265265-131265274-TA,11-131265316-131265465-TATGAGATATATATCTCATATATCTTATGC,11-131265501-131265576-GATATATATCTCATATATATCTTAT,11-131265552-131265596-ATATATATCTCATATATATCTT,11-131265573-131265582-TA,11-131265595-131265604-TA,11-131265619-131265629-AT,11-131265674-131265763-TATATATCTCATATATATCTTA,11-131265694-131265703-TA,11-131265716-131265725-TA,11-131265738-131265747-TA,11-131265840-131265940-ATGTATATATCTCATATATATCTTATG,11-131265941-131265951-AT,11-131265966-131265976-AT,11-131265991-131266001-AT,11-131266016-131266026-AT,11-131266041-131266051-AT,11-131266066-131266076-AT,11-131265941-131266105-ATATATATATCTCATATATCTTATG,11-131266091-131266101-AT,11-131266118-131266128-AT;MOTIFS=TATGAGATATATATCTCATATATCTTATGC,ATATATATCTCATATATATCTT,TATGAGATATATATCTCA,TCTTATGCTATGAGATATATATCTCATATA,TA,AT,GATATATATCTCATATATATCTTAT,TATATATCTCATATATATCTTA,ATATATATATCTCATATATCTTATG,ATGTATATATCTCATATATATCTTATG;STRUC=<VC46292>	HPRC,HGSVC,1KG-ONT	No	0.025	Yes	NA,NA	NA	NA
chr11:131265471	372408	DEL	55	0.945	0.4554	46	NA	NA	NA	NA	NA	NA	NA	NA	NA	No	ID=11-131264967-131264977-AT,11-131264978-131264987-AT,11-131264987-131264996-AT,11-131265061-131265072-TA,11-131265087-131265206-TCTTATGCTATGAGATATATATCTCATATA,11-131265125-131265143-TATGAGATATATATCTCA,11-131265265-131265274-TA,11-131265316-131265465-TATGAGATATATATCTCATATATCTTATGC,11-131265501-131265576-GATATATATCTCATATATATCTTAT,11-131265552-131265596-ATATATATCTCATATATATCTT,11-131265573-131265582-TA,11-131265595-131265604-TA,11-131265619-131265629-AT,11-131265674-131265763-TATATATCTCATATATATCTTA,11-131265694-131265703-TA,11-131265716-131265725-TA,11-131265738-131265747-TA,11-131265840-131265940-ATGTATATATCTCATATATATCTTATG,11-131265941-131265951-AT,11-131265966-131265976-AT,11-131265991-131266001-AT,11-131266016-131266026-AT,11-131266041-131266051-AT,11-131266066-131266076-AT,11-131265941-131266105-ATATATATATCTCATATATCTTATG,11-131266091-131266101-AT,11-131266118-131266128-AT;MOTIFS=TATGAGATATATATCTCATATATCTTATGC,ATATATATCTCATATATATCTT,TATGAGATATATATCTCA,TCTTATGCTATGAGATATATATCTCATATA,TA,AT,GATATATATCTCATATATATCTTAT,TATATATCTCATATATATCTTA,ATATATATATCTCATATATCTTATG,ATGTATATATCTCATATATATCTTATG;STRUC=<VC46292>	HPRC,HGSVC,1KG-ONT	No	0.013	Yes	NA,NA	NA	NA
chr11:131265501	372409	INS	55	0.8305	0.6222	26	NA	NA	NA	NA	NA	NA	NA	NA	NA	No	ID=11-131264967-131264977-AT,11-131264978-131264987-AT,11-131264987-131264996-AT,11-131265061-131265072-TA,11-131265087-131265206-TCTTATGCTATGAGATATATATCTCATATA,11-131265125-131265143-TATGAGATATATATCTCA,11-131265265-131265274-TA,11-131265316-131265465-TATGAGATATATATCTCATATATCTTATGC,11-131265501-131265576-GATATATATCTCATATATATCTTAT,11-131265552-131265596-ATATATATCTCATATATATCTT,11-131265573-131265582-TA,11-131265595-131265604-TA,11-131265619-131265629-AT,11-131265674-131265763-TATATATCTCATATATATCTTA,11-131265694-131265703-TA,11-131265716-131265725-TA,11-131265738-131265747-TA,11-131265840-131265940-ATGTATATATCTCATATATATCTTATG,11-131265941-131265951-AT,11-131265966-131265976-AT,11-131265991-131266001-AT,11-131266016-131266026-AT,11-131266041-131266051-AT,11-131266066-131266076-AT,11-131265941-131266105-ATATATATATCTCATATATCTTATG,11-131266091-131266101-AT,11-131266118-131266128-AT;MOTIFS=TATGAGATATATATCTCATATATCTTATGC,ATATATATCTCATATATATCTT,TATGAGATATATATCTCA,TCTTATGCTATGAGATATATATCTCATATA,TA,AT,GATATATATCTCATATATATCTTAT,TATATATCTCATATATATCTTA,ATATATATATCTCATATATCTTATG,ATGTATATATCTCATATATATCTTATG;STRUC=<VC46292>	HPRC,HGSVC,1KG-ONT	No	0.692	Yes	NA,NA	NA	NA
chr11:131265615	372410	INS	53	0.8374	0.6039	69	NA	NA	NA	NA	NA	NA	NA	NA	NA	No	ID=11-131264967-131264977-AT,11-131264978-131264987-AT,11-131264987-131264996-AT,11-131265061-131265072-TA,11-131265087-131265206-TCTTATGCTATGAGATATATATCTCATATA,11-131265125-131265143-TATGAGATATATATCTCA,11-131265265-131265274-TA,11-131265316-131265465-TATGAGATATATATCTCATATATCTTATGC,11-131265501-131265576-GATATATATCTCATATATATCTTAT,11-131265552-131265596-ATATATATCTCATATATATCTT,11-131265573-131265582-TA,11-131265595-131265604-TA,11-131265619-131265629-AT,11-131265674-131265763-TATATATCTCATATATATCTTA,11-131265694-131265703-TA,11-131265716-131265725-TA,11-131265738-131265747-TA,11-131265840-131265940-ATGTATATATCTCATATATATCTTATG,11-131265941-131265951-AT,11-131265966-131265976-AT,11-131265991-131266001-AT,11-131266016-131266026-AT,11-131266041-131266051-AT,11-131266066-131266076-AT,11-131265941-131266105-ATATATATATCTCATATATCTTATG,11-131266091-131266101-AT,11-131266118-131266128-AT;MOTIFS=TATGAGATATATATCTCATATATCTTATGC,ATATATATCTCATATATATCTT,TATGAGATATATATCTCA,TCTTATGCTATGAGATATATATCTCATATA,TA,AT,GATATATATCTCATATATATCTTAT,TATATATCTCATATATATCTTA,ATATATATATCTCATATATCTTATG,ATGTATATATCTCATATATATCTTATG;STRUC=<VC46292>	HPRC,HGSVC,1KG-ONT	No	0.692	Yes	NA,NA	NA	NA
chr11:131265761	372411	INS	50	0.8473	0.5697	46	NA	NA	NA	NA	NA	NA	NA	NA	NA	No	ID=11-131264967-131264977-AT,11-131264978-131264987-AT,11-131264987-131264996-AT,11-131265061-131265072-TA,11-131265087-131265206-TCTTATGCTATGAGATATATATCTCATATA,11-131265125-131265143-TATGAGATATATATCTCA,11-131265265-131265274-TA,11-131265316-131265465-TATGAGATATATATCTCATATATCTTATGC,11-131265501-131265576-GATATATATCTCATATATATCTTAT,11-131265552-131265596-ATATATATCTCATATATATCTT,11-131265573-131265582-TA,11-131265595-131265604-TA,11-131265619-131265629-AT,11-131265674-131265763-TATATATCTCATATATATCTTA,11-131265694-131265703-TA,11-131265716-131265725-TA,11-131265738-131265747-TA,11-131265840-131265940-ATGTATATATCTCATATATATCTTATG,11-131265941-131265951-AT,11-131265966-131265976-AT,11-131265991-131266001-AT,11-131266016-131266026-AT,11-131266041-131266051-AT,11-131266066-131266076-AT,11-131265941-131266105-ATATATATATCTCATATATCTTATG,11-131266091-131266101-AT,11-131266118-131266128-AT;MOTIFS=TATGAGATATATATCTCATATATCTTATGC,ATATATATCTCATATATATCTT,TATGAGATATATATCTCA,TCTTATGCTATGAGATATATATCTCATATA,TA,AT,GATATATATCTCATATATATCTTAT,TATATATCTCATATATATCTTA,ATATATATATCTCATATATCTTATG,ATGTATATATCTCATATATATCTTATG;STRUC=<VC46292>	HPRC,HGSVC,1KG-ONT	No	0.692	Yes	NA,NA	NA	NA
chr11:131265798	372412	DEL	51	0.8667	0.6088	145	NA	NA	NA	NA	NA	NA	NA	NA	NA	No	ID=11-131264967-131264977-AT,11-131264978-131264987-AT,11-131264987-131264996-AT,11-131265061-131265072-TA,11-131265087-131265206-TCTTATGCTATGAGATATATATCTCATATA,11-131265125-131265143-TATGAGATATATATCTCA,11-131265265-131265274-TA,11-131265316-131265465-TATGAGATATATATCTCATATATCTTATGC,11-131265501-131265576-GATATATATCTCATATATATCTTAT,11-131265552-131265596-ATATATATCTCATATATATCTT,11-131265573-131265582-TA,11-131265595-131265604-TA,11-131265619-131265629-AT,11-131265674-131265763-TATATATCTCATATATATCTTA,11-131265694-131265703-TA,11-131265716-131265725-TA,11-131265738-131265747-TA,11-131265840-131265940-ATGTATATATCTCATATATATCTTATG,11-131265941-131265951-AT,11-131265966-131265976-AT,11-131265991-131266001-AT,11-131266016-131266026-AT,11-131266041-131266051-AT,11-131266066-131266076-AT,11-131265941-131266105-ATATATATATCTCATATATCTTATG,11-131266091-131266101-AT,11-131266118-131266128-AT;MOTIFS=TATGAGATATATATCTCATATATCTTATGC,ATATATATCTCATATATATCTT,TATGAGATATATATCTCA,TCTTATGCTATGAGATATATATCTCATATA,TA,AT,GATATATATCTCATATATATCTTAT,TATATATCTCATATATATCTTA,ATATATATATCTCATATATCTTATG,ATGTATATATCTCATATATATCTTATG;STRUC=<VC46292>	HPRC,HGSVC	No	0.024	Yes	NA,NA	NA	NA
chr11:131265891	372413	DEL	75	0.8234	0.6388	14	NA	NA	NA	NA	NA	NA	NA	NA	NA	No	ID=11-131264967-131264977-AT,11-131264978-131264987-AT,11-131264987-131264996-AT,11-131265061-131265072-TA,11-131265087-131265206-TCTTATGCTATGAGATATATATCTCATATA,11-131265125-131265143-TATGAGATATATATCTCA,11-131265265-131265274-TA,11-131265316-131265465-TATGAGATATATATCTCATATATCTTATGC,11-131265501-131265576-GATATATATCTCATATATATCTTAT,11-131265552-131265596-ATATATATCTCATATATATCTT,11-131265573-131265582-TA,11-131265595-131265604-TA,11-131265619-131265629-AT,11-131265674-131265763-TATATATCTCATATATATCTTA,11-131265694-131265703-TA,11-131265716-131265725-TA,11-131265738-131265747-TA,11-131265840-131265940-ATGTATATATCTCATATATATCTTATG,11-131265941-131265951-AT,11-131265966-131265976-AT,11-131265991-131266001-AT,11-131266016-131266026-AT,11-131266041-131266051-AT,11-131266066-131266076-AT,11-131265941-131266105-ATATATATATCTCATATATCTTATG,11-131266091-131266101-AT,11-131266118-131266128-AT;MOTIFS=TATGAGATATATATCTCATATATCTTATGC,ATATATATCTCATATATATCTT,TATGAGATATATATCTCA,TCTTATGCTATGAGATATATATCTCATATA,TA,AT,GATATATATCTCATATATATCTTAT,TATATATCTCATATATATCTTA,ATATATATATCTCATATATCTTATG,ATGTATATATCTCATATATATCTTATG;STRUC=<VC46292>	HPRC,HGSVC,1KG-ONT	Yes	0.003	Yes	NA,NA	NA	NA
chr11:131265915	372414	DEL	77	0.7986	0.6953	134	NA	NA	NA	NA	NA	NA	NA	NA	NA	No	ID=11-131264967-131264977-AT,11-131264978-131264987-AT,11-131264987-131264996-AT,11-131265061-131265072-TA,11-131265087-131265206-TCTTATGCTATGAGATATATATCTCATATA,11-131265125-131265143-TATGAGATATATATCTCA,11-131265265-131265274-TA,11-131265316-131265465-TATGAGATATATATCTCATATATCTTATGC,11-131265501-131265576-GATATATATCTCATATATATCTTAT,11-131265552-131265596-ATATATATCTCATATATATCTT,11-131265573-131265582-TA,11-131265595-131265604-TA,11-131265619-131265629-AT,11-131265674-131265763-TATATATCTCATATATATCTTA,11-131265694-131265703-TA,11-131265716-131265725-TA,11-131265738-131265747-TA,11-131265840-131265940-ATGTATATATCTCATATATATCTTATG,11-131265941-131265951-AT,11-131265966-131265976-AT,11-131265991-131266001-AT,11-131266016-131266026-AT,11-131266041-131266051-AT,11-131266066-131266076-AT,11-131265941-131266105-ATATATATATCTCATATATCTTATG,11-131266091-131266101-AT,11-131266118-131266128-AT;MOTIFS=TATGAGATATATATCTCATATATCTTATGC,ATATATATCTCATATATATCTT,TATGAGATATATATCTCA,TCTTATGCTATGAGATATATATCTCATATA,TA,AT,GATATATATCTCATATATATCTTAT,TATATATCTCATATATATCTTA,ATATATATATCTCATATATCTTATG,ATGTATATATCTCATATATATCTTATG;STRUC=<VC46292>	HPRC,HGSVC,1KG-ONT	Yes	0.003	Yes	NA,NA	NA	NA
chr11:131265918	372415	DEL	73	0.8552	0.6143	59	NA	NA	NA	NA	NA	NA	NA	NA	NA	No	ID=11-131264967-131264977-AT,11-131264978-131264987-AT,11-131264987-131264996-AT,11-131265061-131265072-TA,11-131265087-131265206-TCTTATGCTATGAGATATATATCTCATATA,11-131265125-131265143-TATGAGATATATATCTCA,11-131265265-131265274-TA,11-131265316-131265465-TATGAGATATATATCTCATATATCTTATGC,11-131265501-131265576-GATATATATCTCATATATATCTTAT,11-131265552-131265596-ATATATATCTCATATATATCTT,11-131265573-131265582-TA,11-131265595-131265604-TA,11-131265619-131265629-AT,11-131265674-131265763-TATATATCTCATATATATCTTA,11-131265694-131265703-TA,11-131265716-131265725-TA,11-131265738-131265747-TA,11-131265840-131265940-ATGTATATATCTCATATATATCTTATG,11-131265941-131265951-AT,11-131265966-131265976-AT,11-131265991-131266001-AT,11-131266016-131266026-AT,11-131266041-131266051-AT,11-131266066-131266076-AT,11-131265941-131266105-ATATATATATCTCATATATCTTATG,11-131266091-131266101-AT,11-131266118-131266128-AT;MOTIFS=TATGAGATATATATCTCATATATCTTATGC,ATATATATCTCATATATATCTT,TATGAGATATATATCTCA,TCTTATGCTATGAGATATATATCTCATATA,TA,AT,GATATATATCTCATATATATCTTAT,TATATATCTCATATATATCTTA,ATATATATATCTCATATATCTTATG,ATGTATATATCTCATATATATCTTATG;STRUC=<VC46292>	HPRC,HGSVC,1KG-ONT	Yes	0.003	Yes	NA,NA	NA	NA
chr11:131265918	372416	DEL	98	0.8462	0.56	116	NA	NA	NA	NA	NA	NA	NA	NA	NA	No	ID=11-131264967-131264977-AT,11-131264978-131264987-AT,11-131264987-131264996-AT,11-131265061-131265072-TA,11-131265087-131265206-TCTTATGCTATGAGATATATATCTCATATA,11-131265125-131265143-TATGAGATATATATCTCA,11-131265265-131265274-TA,11-131265316-131265465-TATGAGATATATATCTCATATATCTTATGC,11-131265501-131265576-GATATATATCTCATATATATCTTAT,11-131265552-131265596-ATATATATCTCATATATATCTT,11-131265573-131265582-TA,11-131265595-131265604-TA,11-131265619-131265629-AT,11-131265674-131265763-TATATATCTCATATATATCTTA,11-131265694-131265703-TA,11-131265716-131265725-TA,11-131265738-131265747-TA,11-131265840-131265940-ATGTATATATCTCATATATATCTTATG,11-131265941-131265951-AT,11-131265966-131265976-AT,11-131265991-131266001-AT,11-131266016-131266026-AT,11-131266041-131266051-AT,11-131266066-131266076-AT,11-131265941-131266105-ATATATATATCTCATATATCTTATG,11-131266091-131266101-AT,11-131266118-131266128-AT;MOTIFS=TATGAGATATATATCTCATATATCTTATGC,ATATATATCTCATATATATCTT,TATGAGATATATATCTCA,TCTTATGCTATGAGATATATATCTCATATA,TA,AT,GATATATATCTCATATATATCTTAT,TATATATCTCATATATATCTTA,ATATATATATCTCATATATCTTATG,ATGTATATATCTCATATATATCTTATG;STRUC=<VC46292>	HPRC,HGSVC,1KG-ONT	Yes	0.003	Yes	NA,NA	NA	NA
chr11:131265941	372418	INS	53	0.8712	0.4778	1	NA	NA	NA	NA	NA	NA	NA	NA	NA	No	ID=11-131264967-131264977-AT,11-131264978-131264987-AT,11-131264987-131264996-AT,11-131265061-131265072-TA,11-131265087-131265206-TCTTATGCTATGAGATATATATCTCATATA,11-131265125-131265143-TATGAGATATATATCTCA,11-131265265-131265274-TA,11-131265316-131265465-TATGAGATATATATCTCATATATCTTATGC,11-131265501-131265576-GATATATATCTCATATATATCTTAT,11-131265552-131265596-ATATATATCTCATATATATCTT,11-131265573-131265582-TA,11-131265595-131265604-TA,11-131265619-131265629-AT,11-131265674-131265763-TATATATCTCATATATATCTTA,11-131265694-131265703-TA,11-131265716-131265725-TA,11-131265738-131265747-TA,11-131265840-131265940-ATGTATATATCTCATATATATCTTATG,11-131265941-131265951-AT,11-131265966-131265976-AT,11-131265991-131266001-AT,11-131266016-131266026-AT,11-131266041-131266051-AT,11-131266066-131266076-AT,11-131265941-131266105-ATATATATATCTCATATATCTTATG,11-131266091-131266101-AT,11-131266118-131266128-AT;MOTIFS=TATGAGATATATATCTCATATATCTTATGC,ATATATATCTCATATATATCTT,TATGAGATATATATCTCA,TCTTATGCTATGAGATATATATCTCATATA,TA,AT,GATATATATCTCATATATATCTTAT,TATATATCTCATATATATCTTA,ATATATATATCTCATATATCTTATG,ATGTATATATCTCATATATATCTTATG;STRUC=<VC46292>	HPRC,HGSVC,1KG-ONT	No	0.692	No	NA,NA	NA	NA
chr11:131265941	372419	DEL	73	0.8312	0.6192	85	NA	NA	NA	NA	NA	NA	NA	NA	NA	No	ID=11-131264967-131264977-AT,11-131264978-131264987-AT,11-131264987-131264996-AT,11-131265061-131265072-TA,11-131265087-131265206-TCTTATGCTATGAGATATATATCTCATATA,11-131265125-131265143-TATGAGATATATATCTCA,11-131265265-131265274-TA,11-131265316-131265465-TATGAGATATATATCTCATATATCTTATGC,11-131265501-131265576-GATATATATCTCATATATATCTTAT,11-131265552-131265596-ATATATATCTCATATATATCTT,11-131265573-131265582-TA,11-131265595-131265604-TA,11-131265619-131265629-AT,11-131265674-131265763-TATATATCTCATATATATCTTA,11-131265694-131265703-TA,11-131265716-131265725-TA,11-131265738-131265747-TA,11-131265840-131265940-ATGTATATATCTCATATATATCTTATG,11-131265941-131265951-AT,11-131265966-131265976-AT,11-131265991-131266001-AT,11-131266016-131266026-AT,11-131266041-131266051-AT,11-131266066-131266076-AT,11-131265941-131266105-ATATATATATCTCATATATCTTATG,11-131266091-131266101-AT,11-131266118-131266128-AT;MOTIFS=TATGAGATATATATCTCATATATCTTATGC,ATATATATCTCATATATATCTT,TATGAGATATATATCTCA,TCTTATGCTATGAGATATATATCTCATATA,TA,AT,GATATATATCTCATATATATCTTAT,TATATATCTCATATATATCTTA,ATATATATATCTCATATATCTTATG,ATGTATATATCTCATATATATCTTATG;STRUC=<VC46292>	HPRC,HGSVC,1KG-ONT	Yes	0.003	Yes	NA,NA	NA	NA
chr11:131265941	372417	INS	50	0.9738	0.1044	73	NA	NA	NA	NA	NA	NA	NA	NA	NA	No	ID=11-131264967-131264977-AT,11-131264978-131264987-AT,11-131264987-131264996-AT,11-131265061-131265072-TA,11-131265087-131265206-TCTTATGCTATGAGATATATATCTCATATA,11-131265125-131265143-TATGAGATATATATCTCA,11-131265265-131265274-TA,11-131265316-131265465-TATGAGATATATATCTCATATATCTTATGC,11-131265501-131265576-GATATATATCTCATATATATCTTAT,11-131265552-131265596-ATATATATCTCATATATATCTT,11-131265573-131265582-TA,11-131265595-131265604-TA,11-131265619-131265629-AT,11-131265674-131265763-TATATATCTCATATATATCTTA,11-131265694-131265703-TA,11-131265716-131265725-TA,11-131265738-131265747-TA,11-131265840-131265940-ATGTATATATCTCATATATATCTTATG,11-131265941-131265951-AT,11-131265966-131265976-AT,11-131265991-131266001-AT,11-131266016-131266026-AT,11-131266041-131266051-AT,11-131266066-131266076-AT,11-131265941-131266105-ATATATATATCTCATATATCTTATG,11-131266091-131266101-AT,11-131266118-131266128-AT;MOTIFS=TATGAGATATATATCTCATATATCTTATGC,ATATATATCTCATATATATCTT,TATGAGATATATATCTCA,TCTTATGCTATGAGATATATATCTCATATA,TA,AT,GATATATATCTCATATATATCTTAT,TATATATCTCATATATATCTTA,ATATATATATCTCATATATCTTATG,ATGTATATATCTCATATATATCTTATG;STRUC=<VC46292>	HPRC,HGSVC,1KG-ONT	No	0.692	Yes	NA,NA	NA	NA
chr11:131266060	372420	DEL	52	0.8142	0.6445	9	NA	NA	NA	NA	NA	NA	NA	NA	NA	No	ID=11-131264967-131264977-AT,11-131264978-131264987-AT,11-131264987-131264996-AT,11-131265061-131265072-TA,11-131265087-131265206-TCTTATGCTATGAGATATATATCTCATATA,11-131265125-131265143-TATGAGATATATATCTCA,11-131265265-131265274-TA,11-131265316-131265465-TATGAGATATATATCTCATATATCTTATGC,11-131265501-131265576-GATATATATCTCATATATATCTTAT,11-131265552-131265596-ATATATATCTCATATATATCTT,11-131265573-131265582-TA,11-131265595-131265604-TA,11-131265619-131265629-AT,11-131265674-131265763-TATATATCTCATATATATCTTA,11-131265694-131265703-TA,11-131265716-131265725-TA,11-131265738-131265747-TA,11-131265840-131265940-ATGTATATATCTCATATATATCTTATG,11-131265941-131265951-AT,11-131265966-131265976-AT,11-131265991-131266001-AT,11-131266016-131266026-AT,11-131266041-131266051-AT,11-131266066-131266076-AT,11-131265941-131266105-ATATATATATCTCATATATCTTATG,11-131266091-131266101-AT,11-131266118-131266128-AT;MOTIFS=TATGAGATATATATCTCATATATCTTATGC,ATATATATCTCATATATATCTT,TATGAGATATATATCTCA,TCTTATGCTATGAGATATATATCTCATATA,TA,AT,GATATATATCTCATATATATCTTAT,TATATATCTCATATATATCTTA,ATATATATATCTCATATATCTTATG,ATGTATATATCTCATATATATCTTATG;STRUC=<VC46292>	HPRC,HGSVC	No	0.003	Yes	NA,NA	NA	NA
chr11:131266105	372421	INS	50	0.8513	0.5687	51	NA	NA	NA	NA	NA	NA	NA	NA	NA	No	ID=11-131264967-131264977-AT,11-131264978-131264987-AT,11-131264987-131264996-AT,11-131265061-131265072-TA,11-131265087-131265206-TCTTATGCTATGAGATATATATCTCATATA,11-131265125-131265143-TATGAGATATATATCTCA,11-131265265-131265274-TA,11-131265316-131265465-TATGAGATATATATCTCATATATCTTATGC,11-131265501-131265576-GATATATATCTCATATATATCTTAT,11-131265552-131265596-ATATATATCTCATATATATCTT,11-131265573-131265582-TA,11-131265595-131265604-TA,11-131265619-131265629-AT,11-131265674-131265763-TATATATCTCATATATATCTTA,11-131265694-131265703-TA,11-131265716-131265725-TA,11-131265738-131265747-TA,11-131265840-131265940-ATGTATATATCTCATATATATCTTATG,11-131265941-131265951-AT,11-131265966-131265976-AT,11-131265991-131266001-AT,11-131266016-131266026-AT,11-131266041-131266051-AT,11-131266066-131266076-AT,11-131265941-131266105-ATATATATATCTCATATATCTTATG,11-131266091-131266101-AT,11-131266118-131266128-AT;MOTIFS=TATGAGATATATATCTCATATATCTTATGC,ATATATATCTCATATATATCTT,TATGAGATATATATCTCA,TCTTATGCTATGAGATATATATCTCATATA,TA,AT,GATATATATCTCATATATATCTTAT,TATATATCTCATATATATCTTA,ATATATATATCTCATATATCTTATG,ATGTATATATCTCATATATATCTTATG;STRUC=<VC46292>	HPRC,HGSVC,1KG-ONT	No	0.692	Yes	NA,NA	NA	NA
chr11:131266241	372422	DEL	62	0.8278	0.6265	46	NA	NA	NA	NA	NA	NA	NA	NA	NA	No	ID=11-131266196-131266302-CATATATATCTTATATGTGATGTATAGATCC;MOTIFS=CATATATATCTTATATGTGATGTATAGATCC;STRUC=<TR711336>	HPRC,HGSVC,1KG-ONT	No	2.387	Yes	NA,NA	NA	NA
chr11:131266738	372423	DEL	72	0.8026	0.6764	904	NA	NA	NA	NA	NA	NA	NA	NA	NA	No	ID=11-131266448-131266457-AT,11-131266568-131266577-AT,11-131266602-131266611-AT,11-131266616-131266626-TA,11-131266627-131266636-AT,11-131266642-131266651-AT,11-131266652-131266661-AT,11-131266666-131266676-TA,11-131266677-131266686-AT,11-131266692-131266701-AT,11-131266716-131266726-TA,11-131266741-131266751-TA,11-131266756-131266766-TA,11-131266781-131266791-TA,11-131266796-131266806-TA,11-131266813-131266823-TA,11-131266828-131266838-TA,11-131266845-131266855-TA,11-131266860-131266870-TA,11-131266778-131266888-GTGTATATATATACAGTGTATATATATACGTT,11-131266877-131266887-TA;MOTIFS=GTGTATATATATACAGTGTATATATATACGTT,TA,AT;STRUC=<VC46294>	HPRC,HGSVC,1KG-ONT	No	1.886	Yes	NA,NA	NA	NA
chr11:131266738	372424	DEL	104	0.843	0.5612	103	NA	NA	NA	NA	NA	NA	NA	NA	NA	No	ID=11-131266448-131266457-AT,11-131266568-131266577-AT,11-131266602-131266611-AT,11-131266616-131266626-TA,11-131266627-131266636-AT,11-131266642-131266651-AT,11-131266652-131266661-AT,11-131266666-131266676-TA,11-131266677-131266686-AT,11-131266692-131266701-AT,11-131266716-131266726-TA,11-131266741-131266751-TA,11-131266756-131266766-TA,11-131266781-131266791-TA,11-131266796-131266806-TA,11-131266813-131266823-TA,11-131266828-131266838-TA,11-131266845-131266855-TA,11-131266860-131266870-TA,11-131266778-131266888-GTGTATATATATACAGTGTATATATATACGTT,11-131266877-131266887-TA;MOTIFS=GTGTATATATATACAGTGTATATATATACGTT,TA,AT;STRUC=<VC46294>	HPRC,HGSVC	No	1.688	Yes	NA,NA	NA	NA
chr11:131308277	372425	INS	136	0.928	0.2666	6	NA	NA	NA	NA	NA	NA	NA	NA	NA	No	ID=11-131308149-131308158-T;MOTIFS=T;STRUC=(T)n	HPRC,HGSVC,1KG-ONT	Yes	0.692	No	NA,NA	NA	NA
chr11:131308277	372426	INS	135	0.9768	0.1001	1072	NA	NA	NA	NA	NA	NA	NA	NA	NA	No	ID=11-131308149-131308158-T;MOTIFS=T;STRUC=(T)n	HPRC,HGSVC,1KG-ONT	Yes	0.692	Yes	NA,NA	NA	NA
chr11:131342158	372427	INS	2088	0.9451	0.2135	9	NA	NA	NA	NA	NA	NA	NA	NA	enhancer	No	ID=11-131342066-131342078-GCAG,11-131342620-131342630-CTT;MOTIFS=GCAG,CTT;STRUC=<VC46302>	HPRC,HGSVC,1KG-ONT	No	0.112	Yes	NA,NA	NA	NA
chr11:131342162	372440	INS	972	0.8692	0.4941	49	NA	NA	NA	NA	NA	NA	NA	NA	enhancer	No	ID=11-131342066-131342078-GCAG,11-131342620-131342630-CTT;MOTIFS=GCAG,CTT;STRUC=<VC46302>	HPRC,HGSVC,1KG-ONT	No	0.112	Yes	NA,NA	NA	NA
chr11:131342162	372448	DEL	180	0.9281	0.2697	5	NA	NA	NA	NA	NA	NA	NA	NA	enhancer	No	ID=11-131342066-131342078-GCAG,11-131342620-131342630-CTT;MOTIFS=GCAG,CTT;STRUC=<VC46302>,ID=11-131342162-131342607-GACCACAAGAATGGCAAGCATTGCTCTTCAACACCG;MOTIFS=GACCACAAGAATGGCAAGCATTGCTCTTCAACACCG;STRUC=<TR711439>	HPRC,HGSVC	Yes	3.439	Yes	NA,NA	NA	NA
chr11:131342162	372441	INS	1152	0.9171	0.3359	94	NA	NA	NA	NA	NA	NA	NA	NA	enhancer	No	ID=11-131342066-131342078-GCAG,11-131342620-131342630-CTT;MOTIFS=GCAG,CTT;STRUC=<VC46302>	HPRC,HGSVC	No	0.112	Yes	NA,NA	NA	NA
chr11:131342162	372442	INS	1980	0.863	0.5116	70	NA	NA	NA	NA	NA	NA	NA	NA	enhancer	No	ID=11-131342066-131342078-GCAG,11-131342620-131342630-CTT;MOTIFS=GCAG,CTT;STRUC=<VC46302>	HPRC,HGSVC,1KG-ONT	No	0.112	Yes	NA,NA	NA	NA
chr11:131342162	372443	INS	2448	0.9062	0.3496	17	NA	NA	NA	NA	NA	NA	NA	NA	enhancer	No	ID=11-131342066-131342078-GCAG,11-131342620-131342630-CTT;MOTIFS=GCAG,CTT;STRUC=<VC46302>	HPRC,HGSVC,1KG-ONT	No	0.112	Yes	NA,NA	NA	NA
chr11:131342162	372444	INS	3455	0.8548	0.5394	1	NA	NA	NA	NA	NA	NA	NA	NA	enhancer	No	ID=11-131342066-131342078-GCAG,11-131342620-131342630-CTT;MOTIFS=GCAG,CTT;STRUC=<VC46302>	HGSVC	No	0.112	No	NA,NA	NA	NA
chr11:131342162	372445	DEL	72	0.8934	0.3871	95	NA	NA	NA	NA	NA	NA	NA	NA	enhancer	No	ID=11-131342066-131342078-GCAG,11-131342620-131342630-CTT;MOTIFS=GCAG,CTT;STRUC=<VC46302>,ID=11-131342162-131342607-GACCACAAGAATGGCAAGCATTGCTCTTCAACACCG;MOTIFS=GACCACAAGAATGGCAAGCATTGCTCTTCAACACCG;STRUC=<TR711439>	HGSVC	No	3.356	Yes	NA,NA	NA	NA
chr11:131342162	372446	DEL	108	0.8333	0.6113	17	NA	NA	NA	NA	NA	NA	NA	NA	enhancer	No	ID=11-131342066-131342078-GCAG,11-131342620-131342630-CTT;MOTIFS=GCAG,CTT;STRUC=<VC46302>,ID=11-131342162-131342607-GACCACAAGAATGGCAAGCATTGCTCTTCAACACCG;MOTIFS=GACCACAAGAATGGCAAGCATTGCTCTTCAACACCG;STRUC=<TR711439>	NA	No	2.97	Yes	NA,NA	NA	NA
chr11:131342162	372447	DEL	144	0.8701	0.5147	21	NA	NA	NA	NA	NA	NA	NA	NA	enhancer	No	ID=11-131342066-131342078-GCAG,11-131342620-131342630-CTT;MOTIFS=GCAG,CTT;STRUC=<VC46302>,ID=11-131342162-131342607-GACCACAAGAATGGCAAGCATTGCTCTTCAACACCG;MOTIFS=GACCACAAGAATGGCAAGCATTGCTCTTCAACACCG;STRUC=<TR711439>	HGSVC	No	2.97	Yes	NA,NA	NA	NA
chr11:131342162	372449	DEL	216	0.8909	0.3938	4	NA	NA	NA	NA	NA	NA	NA	NA	enhancer	No	ID=11-131342066-131342078-GCAG,11-131342620-131342630-CTT;MOTIFS=GCAG,CTT;STRUC=<VC46302>,ID=11-131342162-131342607-GACCACAAGAATGGCAAGCATTGCTCTTCAACACCG;MOTIFS=GACCACAAGAATGGCAAGCATTGCTCTTCAACACCG;STRUC=<TR711439>	HPRC,HGSVC	Yes	3.356	Yes	NA,NA	NA	NA
chr11:131342162	372450	DEL	252	0.8232	0.6385	32	NA	NA	NA	NA	NA	NA	NA	NA	enhancer	No	ID=11-131342066-131342078-GCAG,11-131342620-131342630-CTT;MOTIFS=GCAG,CTT;STRUC=<VC46302>,ID=11-131342162-131342607-GACCACAAGAATGGCAAGCATTGCTCTTCAACACCG;MOTIFS=GACCACAAGAATGGCAAGCATTGCTCTTCAACACCG;STRUC=<TR711439>	HPRC,HGSVC	Yes	3.38	Yes	NA,NA	NA	NA
chr11:131342162	372451	DEL	288	0.9541	0.1843	4	NA	NA	NA	NA	NA	NA	NA	NA	enhancer	No	ID=11-131342066-131342078-GCAG,11-131342620-131342630-CTT;MOTIFS=GCAG,CTT;STRUC=<VC46302>,ID=11-131342162-131342607-GACCACAAGAATGGCAAGCATTGCTCTTCAACACCG;MOTIFS=GACCACAAGAATGGCAAGCATTGCTCTTCAACACCG;STRUC=<TR711439>	HPRC,HGSVC	Yes	2.942	Yes	NA,NA	NA	NA
chr11:131342162	372452	DEL	324	0.9327	0.2883	46	NA	NA	NA	NA	NA	NA	NA	NA	enhancer	No	ID=11-131342066-131342078-GCAG,11-131342620-131342630-CTT;MOTIFS=GCAG,CTT;STRUC=<VC46302>,ID=11-131342162-131342607-GACCACAAGAATGGCAAGCATTGCTCTTCAACACCG;MOTIFS=GACCACAAGAATGGCAAGCATTGCTCTTCAACACCG;STRUC=<TR711439>	HPRC,HGSVC	Yes	2.901	Yes	NA,NA	NA	NA
chr11:131342162	372438	INS	2844	0.9083	0.3424	4	NA	NA	NA	NA	NA	NA	NA	NA	enhancer	No	ID=11-131342066-131342078-GCAG,11-131342620-131342630-CTT;MOTIFS=GCAG,CTT;STRUC=<VC46302>	HPRC,HGSVC	No	0.112	Yes	NA,NA	NA	NA
chr11:131342162	372439	INS	864	0.8157	0.665	89	NA	NA	NA	NA	NA	NA	NA	NA	enhancer	No	ID=11-131342066-131342078-GCAG,11-131342620-131342630-CTT;MOTIFS=GCAG,CTT;STRUC=<VC46302>	HPRC,HGSVC,1KG-ONT	No	0.112	Yes	NA,NA	NA	NA
chr11:131342162	372428	INS	72	0.8824	0.422	75	NA	NA	NA	NA	NA	NA	NA	NA	enhancer	No	ID=11-131342066-131342078-GCAG,11-131342620-131342630-CTT;MOTIFS=GCAG,CTT;STRUC=<VC46302>	HPRC,HGSVC,1KG-ONT	No	0.112	Yes	NA,NA	NA	NA
chr11:131342162	372429	INS	144	0.8524	0.5505	85	NA	NA	NA	NA	NA	NA	NA	NA	enhancer	No	ID=11-131342066-131342078-GCAG,11-131342620-131342630-CTT;MOTIFS=GCAG,CTT;STRUC=<VC46302>	HPRC,HGSVC,1KG-ONT	No	0.112	Yes	NA,NA	NA	NA
chr11:131342162	372430	INS	108	0.8589	0.5079	172	NA	NA	NA	NA	NA	NA	NA	NA	enhancer	No	ID=11-131342066-131342078-GCAG,11-131342620-131342630-CTT;MOTIFS=GCAG,CTT;STRUC=<VC46302>	HPRC,HGSVC,1KG-ONT	No	0.112	Yes	NA,NA	NA	NA
chr11:131342162	372431	INS	180	0.8613	0.5005	42	NA	NA	NA	NA	NA	NA	NA	NA	enhancer	No	ID=11-131342066-131342078-GCAG,11-131342620-131342630-CTT;MOTIFS=GCAG,CTT;STRUC=<VC46302>	HPRC,HGSVC,1KG-ONT	No	0.112	Yes	NA,NA	NA	NA
chr11:131342162	372432	INS	324	0.976	0.1027	26	NA	NA	NA	NA	NA	NA	NA	NA	enhancer	No	ID=11-131342066-131342078-GCAG,11-131342620-131342630-CTT;MOTIFS=GCAG,CTT;STRUC=<VC46302>	HPRC,HGSVC,1KG-ONT	No	0.112	Yes	NA,NA	NA	NA
chr11:131342162	372433	INS	468	0.9325	0.5258	41	NA	NA	NA	NA	NA	NA	NA	NA	enhancer	No	ID=11-131342066-131342078-GCAG,11-131342620-131342630-CTT;MOTIFS=GCAG,CTT;STRUC=<VC46302>	HPRC,HGSVC,1KG-ONT	No	0.112	Yes	NA,NA	NA	NA
chr11:131342162	372434	INS	504	0.8872	0.436	112	NA	NA	NA	NA	NA	NA	NA	NA	enhancer	No	ID=11-131342066-131342078-GCAG,11-131342620-131342630-CTT;MOTIFS=GCAG,CTT;STRUC=<VC46302>	HPRC,HGSVC,1KG-ONT	No	0.112	Yes	NA,NA	NA	NA
chr11:131342162	372435	INS	540	0.8576	0.535	40	NA	NA	NA	NA	NA	NA	NA	NA	enhancer	No	ID=11-131342066-131342078-GCAG,11-131342620-131342630-CTT;MOTIFS=GCAG,CTT;STRUC=<VC46302>	HPRC,HGSVC,1KG-ONT	No	0.112	Yes	NA,NA	NA	NA
chr11:131342162	372436	INS	576	0.9526	0.4084	55	NA	NA	NA	NA	NA	NA	NA	NA	enhancer	No	ID=11-131342066-131342078-GCAG,11-131342620-131342630-CTT;MOTIFS=GCAG,CTT;STRUC=<VC46302>	HPRC,HGSVC,1KG-ONT	No	0.112	Yes	NA,NA	NA	NA
chr11:131342162	372437	INS	720	0.9016	0.355	64	NA	NA	NA	NA	NA	NA	NA	NA	enhancer	No	ID=11-131342066-131342078-GCAG,11-131342620-131342630-CTT;MOTIFS=GCAG,CTT;STRUC=<VC46302>	HPRC,HGSVC,1KG-ONT	No	0.112	Yes	NA,NA	NA	NA
chr11:131342163	372453	INS	1186	0.9059	0.4119	15	NA	NA	NA	NA	NA	NA	NA	NA	enhancer	No	ID=11-131342066-131342078-GCAG,11-131342620-131342630-CTT;MOTIFS=GCAG,CTT;STRUC=<VC46302>,ID=11-131342162-131342607-GACCACAAGAATGGCAAGCATTGCTCTTCAACACCG;MOTIFS=GACCACAAGAATGGCAAGCATTGCTCTTCAACACCG;STRUC=<TR711439>	HPRC,HGSVC	No	0.112	Yes	NA,NA	NA	NA
chr11:131342484	372454	INS	1476	0.9483	0.3008	24	NA	NA	NA	NA	NA	NA	NA	NA	enhancer	No	ID=11-131342066-131342078-GCAG,11-131342620-131342630-CTT;MOTIFS=GCAG,CTT;STRUC=<VC46302>,ID=11-131342162-131342607-GACCACAAGAATGGCAAGCATTGCTCTTCAACACCG;MOTIFS=GACCACAAGAATGGCAAGCATTGCTCTTCAACACCG;STRUC=<TR711439>	HPRC,HGSVC,1KG-ONT	No	0.126	Yes	NA,NA	NA	NA
chr11:131342484	372455	INS	2304	0.9242	0.2969	2	NA	NA	NA	NA	NA	NA	NA	NA	enhancer	No	ID=11-131342066-131342078-GCAG,11-131342620-131342630-CTT;MOTIFS=GCAG,CTT;STRUC=<VC46302>,ID=11-131342162-131342607-GACCACAAGAATGGCAAGCATTGCTCTTCAACACCG;MOTIFS=GACCACAAGAATGGCAAGCATTGCTCTTCAACACCG;STRUC=<TR711439>	HPRC,HGSVC,1KG-ONT	No	0.126	Yes	NA,NA	NA	NA
chr11:131342484	372456	INS	1800	0.9129	0.568	12	NA	NA	NA	NA	NA	NA	NA	NA	enhancer	No	ID=11-131342066-131342078-GCAG,11-131342620-131342630-CTT;MOTIFS=GCAG,CTT;STRUC=<VC46302>,ID=11-131342162-131342607-GACCACAAGAATGGCAAGCATTGCTCTTCAACACCG;MOTIFS=GACCACAAGAATGGCAAGCATTGCTCTTCAACACCG;STRUC=<TR711439>	HPRC,HGSVC,1KG-ONT	No	0.126	Yes	NA,NA	NA	NA
chr11:131342484	372457	INS	432	0.8355	0.5971	92	NA	NA	NA	NA	NA	NA	NA	NA	enhancer	No	ID=11-131342066-131342078-GCAG,11-131342620-131342630-CTT;MOTIFS=GCAG,CTT;STRUC=<VC46302>,ID=11-131342162-131342607-GACCACAAGAATGGCAAGCATTGCTCTTCAACACCG;MOTIFS=GACCACAAGAATGGCAAGCATTGCTCTTCAACACCG;STRUC=<TR711439>	HPRC,HGSVC,1KG-ONT	No	0.126	Yes	NA,NA	NA	NA
chr11:131342532	372458	DEL	72	0.845	0.5491	78	NA	NA	NA	NA	NA	NA	NA	NA	enhancer	No	ID=11-131342066-131342078-GCAG,11-131342620-131342630-CTT;MOTIFS=GCAG,CTT;STRUC=<VC46302>,ID=11-131342162-131342607-GACCACAAGAATGGCAAGCATTGCTCTTCAACACCG;MOTIFS=GACCACAAGAATGGCAAGCATTGCTCTTCAACACCG;STRUC=<TR711439>	HGSVC	No	3.084	Yes	NA,NA	NA	NA
chr11:131342605	372466	INS	1368	0.9045	0.3912	31	NA	NA	NA	NA	NA	NA	NA	NA	enhancer	No	ID=11-131342066-131342078-GCAG,11-131342620-131342630-CTT;MOTIFS=GCAG,CTT;STRUC=<VC46302>,ID=11-131342162-131342607-GACCACAAGAATGGCAAGCATTGCTCTTCAACACCG;MOTIFS=GACCACAAGAATGGCAAGCATTGCTCTTCAACACCG;STRUC=<TR711439>	HPRC,HGSVC	No	0.746	Yes	NA,NA	NA	NA
chr11:131342605	372467	INS	252	0.8925	0.4112	87	NA	NA	NA	NA	NA	NA	NA	NA	enhancer	No	ID=11-131342066-131342078-GCAG,11-131342620-131342630-CTT;MOTIFS=GCAG,CTT;STRUC=<VC46302>,ID=11-131342162-131342607-GACCACAAGAATGGCAAGCATTGCTCTTCAACACCG;MOTIFS=GACCACAAGAATGGCAAGCATTGCTCTTCAACACCG;STRUC=<TR711439>	HPRC,HGSVC,1KG-ONT	No	0.746	Yes	NA,NA	NA	NA
chr11:131342605	372468	INS	216	0.8179	0.6461	46	NA	NA	NA	NA	NA	NA	NA	NA	enhancer	No	ID=11-131342066-131342078-GCAG,11-131342620-131342630-CTT;MOTIFS=GCAG,CTT;STRUC=<VC46302>,ID=11-131342162-131342607-GACCACAAGAATGGCAAGCATTGCTCTTCAACACCG;MOTIFS=GACCACAAGAATGGCAAGCATTGCTCTTCAACACCG;STRUC=<TR711439>	HPRC,HGSVC,1KG-ONT	No	0.746	Yes	NA,NA	NA	NA
chr11:131342605	372469	INS	72	0.9131	0.319	35	NA	NA	NA	NA	NA	NA	NA	NA	enhancer	No	ID=11-131342066-131342078-GCAG,11-131342620-131342630-CTT;MOTIFS=GCAG,CTT;STRUC=<VC46302>,ID=11-131342162-131342607-GACCACAAGAATGGCAAGCATTGCTCTTCAACACCG;MOTIFS=GACCACAAGAATGGCAAGCATTGCTCTTCAACACCG;STRUC=<TR711439>	HPRC,HGSVC,1KG-ONT	No	0.746	Yes	NA,NA	NA	NA
chr11:131342605	372470	INS	1296	0.9561	0.2073	50	NA	NA	NA	NA	NA	NA	NA	NA	enhancer	No	ID=11-131342066-131342078-GCAG,11-131342620-131342630-CTT;MOTIFS=GCAG,CTT;STRUC=<VC46302>,ID=11-131342162-131342607-GACCACAAGAATGGCAAGCATTGCTCTTCAACACCG;MOTIFS=GACCACAAGAATGGCAAGCATTGCTCTTCAACACCG;STRUC=<TR711439>	HPRC,HGSVC	No	0.746	Yes	NA,NA	NA	NA
chr11:131342605	372471	INS	1080	0.983	0.0653	133	NA	NA	NA	NA	NA	NA	NA	NA	enhancer	No	ID=11-131342066-131342078-GCAG,11-131342620-131342630-CTT;MOTIFS=GCAG,CTT;STRUC=<VC46302>,ID=11-131342162-131342607-GACCACAAGAATGGCAAGCATTGCTCTTCAACACCG;MOTIFS=GACCACAAGAATGGCAAGCATTGCTCTTCAACACCG;STRUC=<TR711439>	HPRC,HGSVC	No	0.746	Yes	NA,NA	NA	NA
chr11:131342605	372472	INS	360	0.8063	0.6962	40	NA	NA	NA	NA	NA	NA	NA	NA	enhancer	No	ID=11-131342066-131342078-GCAG,11-131342620-131342630-CTT;MOTIFS=GCAG,CTT;STRUC=<VC46302>,ID=11-131342162-131342607-GACCACAAGAATGGCAAGCATTGCTCTTCAACACCG;MOTIFS=GACCACAAGAATGGCAAGCATTGCTCTTCAACACCG;STRUC=<TR711439>	HPRC,HGSVC,1KG-ONT	No	0.746	Yes	NA,NA	NA	NA
chr11:131342605	372464	INS	288	0.8055	0.6636	107	NA	NA	NA	NA	NA	NA	NA	NA	enhancer	No	ID=11-131342066-131342078-GCAG,11-131342620-131342630-CTT;MOTIFS=GCAG,CTT;STRUC=<VC46302>,ID=11-131342162-131342607-GACCACAAGAATGGCAAGCATTGCTCTTCAACACCG;MOTIFS=GACCACAAGAATGGCAAGCATTGCTCTTCAACACCG;STRUC=<TR711439>	HPRC,HGSVC,1KG-ONT	No	0.746	Yes	NA,NA	NA	NA
chr11:131342605	372465	INS	1620	0.8405	0.5978	25	NA	NA	NA	NA	NA	NA	NA	NA	enhancer	No	ID=11-131342066-131342078-GCAG,11-131342620-131342630-CTT;MOTIFS=GCAG,CTT;STRUC=<VC46302>,ID=11-131342162-131342607-GACCACAAGAATGGCAAGCATTGCTCTTCAACACCG;MOTIFS=GACCACAAGAATGGCAAGCATTGCTCTTCAACACCG;STRUC=<TR711439>	HPRC,HGSVC,1KG-ONT	No	0.746	Yes	NA,NA	NA	NA
chr11:131342605	372460	INS	648	0.8736	0.4324	15	NA	NA	NA	NA	NA	NA	NA	NA	enhancer	No	ID=11-131342066-131342078-GCAG,11-131342620-131342630-CTT;MOTIFS=GCAG,CTT;STRUC=<VC46302>,ID=11-131342162-131342607-GACCACAAGAATGGCAAGCATTGCTCTTCAACACCG;MOTIFS=GACCACAAGAATGGCAAGCATTGCTCTTCAACACCG;STRUC=<TR711439>	HPRC,HGSVC,1KG-ONT	No	0.746	Yes	NA,NA	NA	NA
chr11:131342605	372461	INS	612	0.8762	0.4619	32	NA	NA	NA	NA	NA	NA	NA	NA	enhancer	No	ID=11-131342066-131342078-GCAG,11-131342620-131342630-CTT;MOTIFS=GCAG,CTT;STRUC=<VC46302>,ID=11-131342162-131342607-GACCACAAGAATGGCAAGCATTGCTCTTCAACACCG;MOTIFS=GACCACAAGAATGGCAAGCATTGCTCTTCAACACCG;STRUC=<TR711439>	HPRC,HGSVC,1KG-ONT	No	0.746	Yes	NA,NA	NA	NA
chr11:131342605	372462	INS	396	0.959	0.195	19	NA	NA	NA	NA	NA	NA	NA	NA	enhancer	No	ID=11-131342066-131342078-GCAG,11-131342620-131342630-CTT;MOTIFS=GCAG,CTT;STRUC=<VC46302>,ID=11-131342162-131342607-GACCACAAGAATGGCAAGCATTGCTCTTCAACACCG;MOTIFS=GACCACAAGAATGGCAAGCATTGCTCTTCAACACCG;STRUC=<TR711439>	HPRC,HGSVC,1KG-ONT	No	0.746	Yes	NA,NA	NA	NA
chr11:131342605	372463	INS	792	0.857	0.5055	36	NA	NA	NA	NA	NA	NA	NA	NA	enhancer	No	ID=11-131342066-131342078-GCAG,11-131342620-131342630-CTT;MOTIFS=GCAG,CTT;STRUC=<VC46302>,ID=11-131342162-131342607-GACCACAAGAATGGCAAGCATTGCTCTTCAACACCG;MOTIFS=GACCACAAGAATGGCAAGCATTGCTCTTCAACACCG;STRUC=<TR711439>	HPRC,HGSVC,1KG-ONT	No	0.746	Yes	NA,NA	NA	NA
chr11:131356401	372473	DEL	73	0.8447	0.549	1	NA	NA	NA	NA	NA	NA	NA	NA	NA	No	ID=11-131356445-131356453-A;MOTIFS=A;STRUC=<TR711456>	NA	Yes	2.895	No	NA,NA	NA	NA
chr11:131392222	372474	INS	76	0.8779	0.4736	81	NTM(0.98715,0.492)	NA	NA	NA	NA	NA	NA	NA	NA	No	NA	HPRC,HGSVC,1KG-ONT	No	6.709	Yes	NA,NA	NA	NA
chr11:131392222	372475	INS	266	0.9049	0.3685	2	NTM(0.98715,0.492)	NA	NA	NA	NA	NA	NA	NA	NA	No	NA	NA	No	6.709	Yes	NA,NA	NA	NA
chr11:131392231	372476	DEL	76	0.8822	0.4137	26	NTM(0.98715,0.492)	NA	NA	NA	NA	NA	NA	NA	NA	No	ID=11-131392222-131392298-AGGGATGGGAGTCCTGTGTGCAACCACAGAGCCCCTGA;MOTIFS=AGGGATGGGAGTCCTGTGTGCAACCACAGAGCCCCTGA;STRUC=(AGGGATGGGAGTCCTGTGTGCAACCACAGAGCCCCTGA)n	HGSVC,1KG-ONT	No	3.499	Yes	NA,NA	NA	NA
chr11:131392259	372477	INS	114	0.8999	0.3768	6	NTM(0.98715,0.492)	NA	NA	NA	NA	NA	NA	NA	NA	No	ID=11-131392222-131392298-AGGGATGGGAGTCCTGTGTGCAACCACAGAGCCCCTGA;MOTIFS=AGGGATGGGAGTCCTGTGTGCAACCACAGAGCCCCTGA;STRUC=(AGGGATGGGAGTCCTGTGTGCAACCACAGAGCCCCTGA)n	NA	No	6.054	Yes	NA,NA	NA	NA
chr11:131401799	372478	DEL	50	0.9834	0.1481	3	NTM(0.98715,0.492)	NA	NA	NA	NA	NA	NA	NA	NA	No	ID=11-131401799-131401861-AT;MOTIFS=AT;STRUC=<TR711535>,ID=11-131401887-131401896-AG;MOTIFS=AG;STRUC=(AG)n	HPRC	No	2.867	Yes	NA,NA	NA	NA
chr11:131401810	372479	INS	60	0.8282	0.6033	1	NTM(0.98715,0.492)	NA	NA	NA	NA	NA	NA	NA	NA	No	ID=11-131401799-131401861-AT;MOTIFS=AT;STRUC=<TR711535>,ID=11-131401887-131401896-AG;MOTIFS=AG;STRUC=(AG)n	HGSVC	No	1.616	No	NA,NA	NA	NA
chr11:131401814	372480	INS	56	0.8415	0.6006	3	NTM(0.98715,0.492)	NA	NA	NA	NA	NA	NA	NA	NA	No	ID=11-131401799-131401861-AT;MOTIFS=AT;STRUC=<TR711535>,ID=11-131401887-131401896-AG;MOTIFS=AG;STRUC=(AG)n	HGSVC	No	1.616	No	NA,NA	NA	NA
chr11:131454738	372481	INS	329	0.9715	0.1396	36	NTM(0.98715,0.492)	NA	NA	NA	NA	NA	NA	NA	NA	No	NA	HPRC,HGSVC	Yes	6.927	Yes	NA,NA	NA	NA
chr11:131462773	372482	INS	80	0.8514	0.5318	3	NTM(0.98715,0.492)	NA	NA	NA	NA	NA	NA	NA	NA	No	NA	HPRC,HGSVC,1KG-ONT	No	0.794	Yes	NA,NA	NA	NA
chr11:131462828	372484	INS	117	0.8655	0.4913	33	NTM(0.98715,0.492)	NA	NA	NA	NA	NA	NA	NA	NA	No	NA	HGSVC	No	1.616	Yes	NA,NA	NA	NA
chr11:131462828	372483	INS	78	0.8472	0.556	340	NTM(0.98715,0.492)	NA	NA	NA	NA	NA	NA	NA	NA	No	NA	HPRC,HGSVC,1KG-ONT	No	1.616	Yes	NA,NA	NA	NA
chr11:131491426	372485	INS	316	0.9491	0.2077	309	NTM(0.98715,0.492)	NA	NA	NA	NA	NA	NA	NA	NA	No	NA	HPRC,HGSVC,1KG-ONT	Yes	2.538	Yes	NA,NA	NA	NA
chr11:131519274	372486	INS	118	0.81	0.6608	755	NTM(0.98715,0.492)	NA	NA	NA	NA	NA	NA	NA	NA	No	NA	HPRC,HGSVC,1KG-ONT	No	1.616	Yes	NA,NA	NA	NA
chr11:131519327	372487	INS	120	0.8461	0.5716	47	NTM(0.98715,0.492)	NA	NA	NA	NA	NA	NA	NA	NA	No	NA	HPRC,HGSVC,1KG-ONT	No	1.616	Yes	NA,NA	NA	NA
chr11:131519432	372488	DEL	118	0.856	0.5392	47	NTM(0.98715,0.492)	NA	NA	NA	NA	NA	NA	NA	NA	No	NA	HPRC,HGSVC,1KG-ONT	No	1.494	Yes	NA,NA	NA	NA
chr11:131519479	372489	DEL	236	0.9692	0.1184	77	NTM(0.98715,0.492)	NA	NA	NA	NA	NA	NA	NA	NA	No	NA	HPRC,HGSVC,1KG-ONT	No	2.157	Yes	NA,NA	NA	NA
chr11:131519632	372490	DEL	354	0.8206	0.6509	36	NTM(0.98715,0.492)	NA	NA	NA	NA	NA	NA	NA	NA	No	NA	1KG-ONT	No	1.976	Yes	NA,NA	NA	NA
chr11:131557045	372491	INS	323	0.9498	0.2303	7	NTM(0.98715,0.492)	NA	NA	NA	NA	NA	NA	NA	NA	No	NA	NA	Yes	2.538	Yes	NA,NA	NA	NA
chr11:131598768	372493	DEL	127	0.818	0.6558	9	NTM(0.98715,0.492)	NA	NA	NA	NA	NA	NA	NA	NA	No	ID=11-131598660-131598669-ACT,11-131598683-131598757-TTTC,11-131598766-131598784-TTTC,11-131598782-131598800-TTCT,11-131598799-131598813-TTTC,11-131598811-131598828-TTCT,11-131598826-131598851-TTCT,11-131598848-131598876-CTTC,11-131598875-131598923-CTTC;MOTIFS=TTTC,ACT,CTTC,TTCT;STRUC=<VC46323>	HPRC,HGSVC,1KG-ONT	No	2.822	Yes	NA,NA	NA	NA
chr11:131598777	372494	DEL	115	0.8407	0.603	127	NTM(0.98715,0.492)	NA	NA	NA	NA	NA	NA	NA	NA	No	ID=11-131598660-131598669-ACT,11-131598683-131598757-TTTC,11-131598766-131598784-TTTC,11-131598782-131598800-TTCT,11-131598799-131598813-TTTC,11-131598811-131598828-TTCT,11-131598826-131598851-TTCT,11-131598848-131598876-CTTC,11-131598875-131598923-CTTC;MOTIFS=TTTC,ACT,CTTC,TTCT;STRUC=<VC46323>	HPRC,HGSVC,1KG-ONT	No	2.822	Yes	NA,NA	NA	NA
chr11:131598788	372495	DEL	107	0.8585	0.5777	109	NTM(0.98715,0.492)	NA	NA	NA	NA	NA	NA	NA	NA	No	ID=11-131598660-131598669-ACT,11-131598683-131598757-TTTC,11-131598766-131598784-TTTC,11-131598782-131598800-TTCT,11-131598799-131598813-TTTC,11-131598811-131598828-TTCT,11-131598826-131598851-TTCT,11-131598848-131598876-CTTC,11-131598875-131598923-CTTC;MOTIFS=TTTC,ACT,CTTC,TTCT;STRUC=<VC46323>	HPRC,HGSVC,1KG-ONT	No	2.822	Yes	NA,NA	NA	NA
chr11:131598800	372496	DEL	87	0.8191	0.6735	5	NTM(0.98715,0.492)	NA	NA	NA	NA	NA	NA	NA	NA	No	ID=11-131598660-131598669-ACT,11-131598683-131598757-TTTC,11-131598766-131598784-TTTC,11-131598782-131598800-TTCT,11-131598799-131598813-TTTC,11-131598811-131598828-TTCT,11-131598826-131598851-TTCT,11-131598848-131598876-CTTC,11-131598875-131598923-CTTC;MOTIFS=TTTC,ACT,CTTC,TTCT;STRUC=<VC46323>	HPRC,HGSVC,1KG-ONT	No	2.867	Yes	NA,NA	NA	NA
chr11:131598800	372497	DEL	92	0.8508	0.5249	86	NTM(0.98715,0.492)	NA	NA	NA	NA	NA	NA	NA	NA	No	ID=11-131598660-131598669-ACT,11-131598683-131598757-TTTC,11-131598766-131598784-TTTC,11-131598782-131598800-TTCT,11-131598799-131598813-TTTC,11-131598811-131598828-TTCT,11-131598826-131598851-TTCT,11-131598848-131598876-CTTC,11-131598875-131598923-CTTC;MOTIFS=TTTC,ACT,CTTC,TTCT;STRUC=<VC46323>	HPRC,HGSVC,1KG-ONT	No	2.822	Yes	NA,NA	NA	NA
chr11:131598832	372498	DEL	71	0.891	0.4028	1	NTM(0.98715,0.492)	NA	NA	NA	NA	NA	NA	NA	NA	No	ID=11-131598660-131598669-ACT,11-131598683-131598757-TTTC,11-131598766-131598784-TTTC,11-131598782-131598800-TTCT,11-131598799-131598813-TTTC,11-131598811-131598828-TTCT,11-131598826-131598851-TTCT,11-131598848-131598876-CTTC,11-131598875-131598923-CTTC;MOTIFS=TTTC,ACT,CTTC,TTCT;STRUC=<VC46323>	HPRC,HGSVC	No	2.825	No	NA,NA	NA	NA
chr11:131598836	372499	DEL	67	0.8184	0.6429	1	NTM(0.98715,0.492)	NA	NA	NA	NA	NA	NA	NA	NA	No	ID=11-131598660-131598669-ACT,11-131598683-131598757-TTTC,11-131598766-131598784-TTTC,11-131598782-131598800-TTCT,11-131598799-131598813-TTTC,11-131598811-131598828-TTCT,11-131598826-131598851-TTCT,11-131598848-131598876-CTTC,11-131598875-131598923-CTTC;MOTIFS=TTTC,ACT,CTTC,TTCT;STRUC=<VC46323>	HPRC,HGSVC	No	2.825	No	NA,NA	NA	NA
chr11:131598848	372500	DEL	51	0.8295	0.6099	107	NTM(0.98715,0.492)	NA	NA	NA	NA	NA	NA	NA	NA	No	ID=11-131598660-131598669-ACT,11-131598683-131598757-TTTC,11-131598766-131598784-TTTC,11-131598782-131598800-TTCT,11-131598799-131598813-TTTC,11-131598811-131598828-TTCT,11-131598826-131598851-TTCT,11-131598848-131598876-CTTC,11-131598875-131598923-CTTC;MOTIFS=TTTC,ACT,CTTC,TTCT;STRUC=<VC46323>	HPRC,HGSVC	No	1.99	Yes	NA,NA	NA	NA
chr11:131599273	372505	INS	54	0.9652	0.1383	130	NTM(0.98715,0.492)	NA	NA	NA	NA	NA	NA	NA	NA	No	ID=11-131599273-131599386-GCAGATGCCCTGTCTACCCAGTCTCCG;MOTIFS=GCAGATGCCCTGTCTACCCAGTCTCCG;STRUC=(GCAGATGCCCTGTCTACCCAGTCTCCG)n	HPRC,HGSVC,1KG-ONT	No	0.469	Yes	NA,NA	NA	NA
chr11:131599273	372506	DEL	54	0.8854	0.425	7	NTM(0.98715,0.492)	NA	NA	NA	NA	NA	NA	NA	NA	No	ID=11-131599273-131599386-GCAGATGCCCTGTCTACCCAGTCTCCG;MOTIFS=GCAGATGCCCTGTCTACCCAGTCTCCG;STRUC=(GCAGATGCCCTGTCTACCCAGTCTCCG)n	HPRC,HGSVC	Yes	0.48	Yes	NA,NA	NA	NA
chr11:131599273	372502	INS	108	0.8021	0.6777	13	NTM(0.98715,0.492)	NA	NA	NA	NA	NA	NA	NA	NA	No	ID=11-131599273-131599386-GCAGATGCCCTGTCTACCCAGTCTCCG;MOTIFS=GCAGATGCCCTGTCTACCCAGTCTCCG;STRUC=(GCAGATGCCCTGTCTACCCAGTCTCCG)n	HPRC,HGSVC	No	0.469	Yes	NA,NA	NA	NA
chr11:131599273	372503	INS	54	0.9717	0.1308	259	NTM(0.98715,0.492)	NA	NA	NA	NA	NA	NA	NA	NA	No	ID=11-131599273-131599386-GCAGATGCCCTGTCTACCCAGTCTCCG;MOTIFS=GCAGATGCCCTGTCTACCCAGTCTCCG;STRUC=(GCAGATGCCCTGTCTACCCAGTCTCCG)n	HPRC,HGSVC,1KG-ONT	No	0.469	Yes	NA,NA	NA	NA
chr11:131599273	372504	INS	81	0.8203	0.6633	15	NTM(0.98715,0.492)	NA	NA	NA	NA	NA	NA	NA	NA	No	ID=11-131599273-131599386-GCAGATGCCCTGTCTACCCAGTCTCCG;MOTIFS=GCAGATGCCCTGTCTACCCAGTCTCCG;STRUC=(GCAGATGCCCTGTCTACCCAGTCTCCG)n	HPRC,HGSVC	No	0.469	Yes	NA,NA	NA	NA
chr11:131632663	372507	DEL	305	0.9125	0.3406	115	NTM(0.98715,0.492)	NA	NA	NA	NA	NA	NA	NA	NA	No	ID=11-131632673-131632692-T;MOTIFS=T;STRUC=<TR711835>	HPRC,HGSVC,1KG-ONT	Yes	4.238	Yes	NA,NA	NA	NA
chr11:131633678	372508	DEL	66	0.8944	0.3883	13	NTM(0.98715,0.492)	NA	NA	NA	NA	NA	NA	NA	NA	No	ID=11-131633620-131633628-CT,11-131633635-131633673-CCTCTCTCTC,11-131633636-131633645-CT,11-131633646-131633655-CT,11-131633656-131633665-CT,11-131633678-131633693-CT,11-131633742-131633751-CT,11-131633756-131633765-CT,11-131633766-131633789-CT,11-131633788-131633806-CA;MOTIFS=CA,CT,CCTCTCTCTC;STRUC=<VC46328>,ID=11-131633718-131633737-CT;MOTIFS=CT;STRUC=<TR711839>	HPRC,HGSVC,1KG-ONT	Yes	2.556	Yes	NA,NA	NA	NA
chr11:131633680	372509	DEL	86	0.8548	0.5033	1	NTM(0.98715,0.492)	NA	NA	NA	NA	NA	NA	NA	NA	No	ID=11-131633620-131633628-CT,11-131633635-131633673-CCTCTCTCTC,11-131633636-131633645-CT,11-131633646-131633655-CT,11-131633656-131633665-CT,11-131633678-131633693-CT,11-131633742-131633751-CT,11-131633756-131633765-CT,11-131633766-131633789-CT,11-131633788-131633806-CA;MOTIFS=CA,CT,CCTCTCTCTC;STRUC=<VC46328>,ID=11-131633718-131633737-CT;MOTIFS=CT;STRUC=<TR711839>	HPRC,HGSVC,1KG-ONT	Yes	1.337	No	NA,NA	NA	NA
chr11:131633690	372510	DEL	76	0.9163	0.3026	177	NTM(0.98715,0.492)	NA	NA	NA	NA	NA	NA	NA	NA	No	ID=11-131633620-131633628-CT,11-131633635-131633673-CCTCTCTCTC,11-131633636-131633645-CT,11-131633646-131633655-CT,11-131633656-131633665-CT,11-131633678-131633693-CT,11-131633742-131633751-CT,11-131633756-131633765-CT,11-131633766-131633789-CT,11-131633788-131633806-CA;MOTIFS=CA,CT,CCTCTCTCTC;STRUC=<VC46328>,ID=11-131633718-131633737-CT;MOTIFS=CT;STRUC=<TR711839>	HPRC,HGSVC,1KG-ONT	Yes	1.013	Yes	NA,NA	NA	NA
chr11:131672813	372511	DEL	67	0.8371	0.5936	54	NTM(0.98715,0.492)	NA	NA	NA	NA	NA	NA	NA	NA	No	NA	HPRC,HGSVC,1KG-ONT	No	0.677	Yes	NA,NA	NA	NA
chr11:131672888	372512	DEL	134	0.8639	0.6524	28	NTM(0.98715,0.492)	NA	NA	NA	NA	NA	NA	NA	NA	No	NA	HPRC,HGSVC	No	0.302	Yes	NA,NA	NA	NA
chr11:131672904	372513	INS	67	0.8208	0.6391	14	NTM(0.98715,0.492)	NA	NA	NA	NA	NA	NA	NA	NA	No	NA	HGSVC	No	1.834	Yes	NA,NA	NA	NA
chr11:131672955	372514	INS	134	0.8279	0.6308	14	NTM(0.98715,0.492)	NA	NA	NA	NA	NA	NA	NA	NA	No	NA	NA	No	1.834	Yes	NA,NA	NA	NA
chr11:131672955	372515	DEL	67	0.9182	0.3063	212	NTM(0.98715,0.492)	NA	NA	NA	NA	NA	NA	NA	NA	No	NA	HPRC,HGSVC,1KG-ONT	No	0.389	Yes	NA,NA	NA	NA
chr11:131673048	372516	INS	68	0.8351	0.5863	2	NTM(0.98715,0.492)	NA	NA	NA	NA	NA	NA	NA	NA	No	NA	HGSVC	No	0.142	Yes	NA,NA	NA	NA
chr11:131680400	372521	INS	982	0.8047	0.6979	8	NTM(0.98715,0.492)	NA	NA	NA	NA	NA	NA	NA	enhancer	No	ID=11-131680387-131680399-TG,11-131680445-131680463-TCTGTG,11-131680469-131680479-TG,11-131680549-131680560-TG,11-131680627-131680638-TG,11-131680705-131680717-TG,11-131680787-131680812-TG,11-131680849-131680859-TG,11-131680879-131680890-TG,11-131680895-131680905-TG,11-131680909-131681069-TGTGTGTTTCTGTGTCTGTATGTCTCCCTGTGTGTGTGAGCG,11-131680937-131680947-TG,11-131680979-131680989-TG,11-131681021-131681031-TG,11-131681105-131681115-TG,11-131681147-131681157-TG,11-131681277-131681287-TG,11-131681315-131681325-TG,11-131681361-131681371-TG,11-131681407-131681417-TG,11-131681445-131681455-TG,11-131681491-131681501-TG,11-131681623-131681633-TG,11-131681669-131681679-TG,11-131681699-131681708-TG,11-131681757-131681767-TG,11-131681803-131681813-TG,11-131681849-131681859-TG,11-131681729-131681869-TGTTTCTGTGTCTGTGTGTATGTCTCCCTGTGTGTGTGAGCGTGTG,11-131681901-131681912-TG,11-131681913-131681929-GT;MOTIFS=TG,GT,TCTGTG,TGTGTGTTTCTGTGTCTGTATGTCTCCCTGTGTGTGTGAGCG,TGTTTCTGTGTCTGTGTGTATGTCTCCCTGTGTGTGTGAGCGTGTG;STRUC=<VC46333>	HPRC,HGSVC,1KG-ONT	Yes	0.044	No	NA,NA	NA	NA
chr11:131680477	372522	INS	258	0.808	0.6349	11	NTM(0.98715,0.492)	NA	NA	NA	NA	NA	NA	NA	enhancer	No	ID=11-131680387-131680399-TG,11-131680445-131680463-TCTGTG,11-131680469-131680479-TG,11-131680549-131680560-TG,11-131680627-131680638-TG,11-131680705-131680717-TG,11-131680787-131680812-TG,11-131680849-131680859-TG,11-131680879-131680890-TG,11-131680895-131680905-TG,11-131680909-131681069-TGTGTGTTTCTGTGTCTGTATGTCTCCCTGTGTGTGTGAGCG,11-131680937-131680947-TG,11-131680979-131680989-TG,11-131681021-131681031-TG,11-131681105-131681115-TG,11-131681147-131681157-TG,11-131681277-131681287-TG,11-131681315-131681325-TG,11-131681361-131681371-TG,11-131681407-131681417-TG,11-131681445-131681455-TG,11-131681491-131681501-TG,11-131681623-131681633-TG,11-131681669-131681679-TG,11-131681699-131681708-TG,11-131681757-131681767-TG,11-131681803-131681813-TG,11-131681849-131681859-TG,11-131681729-131681869-TGTTTCTGTGTCTGTGTGTATGTCTCCCTGTGTGTGTGAGCGTGTG,11-131681901-131681912-TG,11-131681913-131681929-GT;MOTIFS=TG,GT,TCTGTG,TGTGTGTTTCTGTGTCTGTATGTCTCCCTGTGTGTGTGAGCG,TGTTTCTGTGTCTGTGTGTATGTCTCCCTGTGTGTGTGAGCGTGTG;STRUC=<VC46333>	HGSVC	No	0.044	Yes	NA,NA	NA	NA
chr11:131680482	372524	INS	94	0.8884	0.4106	3	NTM(0.98715,0.492)	NA	NA	NA	NA	NA	NA	NA	enhancer	No	ID=11-131680387-131680399-TG,11-131680445-131680463-TCTGTG,11-131680469-131680479-TG,11-131680549-131680560-TG,11-131680627-131680638-TG,11-131680705-131680717-TG,11-131680787-131680812-TG,11-131680849-131680859-TG,11-131680879-131680890-TG,11-131680895-131680905-TG,11-131680909-131681069-TGTGTGTTTCTGTGTCTGTATGTCTCCCTGTGTGTGTGAGCG,11-131680937-131680947-TG,11-131680979-131680989-TG,11-131681021-131681031-TG,11-131681105-131681115-TG,11-131681147-131681157-TG,11-131681277-131681287-TG,11-131681315-131681325-TG,11-131681361-131681371-TG,11-131681407-131681417-TG,11-131681445-131681455-TG,11-131681491-131681501-TG,11-131681623-131681633-TG,11-131681669-131681679-TG,11-131681699-131681708-TG,11-131681757-131681767-TG,11-131681803-131681813-TG,11-131681849-131681859-TG,11-131681729-131681869-TGTTTCTGTGTCTGTGTGTATGTCTCCCTGTGTGTGTGAGCGTGTG,11-131681901-131681912-TG,11-131681913-131681929-GT;MOTIFS=TG,GT,TCTGTG,TGTGTGTTTCTGTGTCTGTATGTCTCCCTGTGTGTGTGAGCG,TGTTTCTGTGTCTGTGTGTATGTCTCCCTGTGTGTGTGAGCGTGTG;STRUC=<VC46333>	HPRC,HGSVC	No	0.044	No	NA,NA	NA	NA
chr11:131680553	372527	INS	350	0.8434	0.5987	1	NTM(0.98715,0.492)	NA	NA	NA	NA	NA	NA	NA	enhancer	No	ID=11-131680387-131680399-TG,11-131680445-131680463-TCTGTG,11-131680469-131680479-TG,11-131680549-131680560-TG,11-131680627-131680638-TG,11-131680705-131680717-TG,11-131680787-131680812-TG,11-131680849-131680859-TG,11-131680879-131680890-TG,11-131680895-131680905-TG,11-131680909-131681069-TGTGTGTTTCTGTGTCTGTATGTCTCCCTGTGTGTGTGAGCG,11-131680937-131680947-TG,11-131680979-131680989-TG,11-131681021-131681031-TG,11-131681105-131681115-TG,11-131681147-131681157-TG,11-131681277-131681287-TG,11-131681315-131681325-TG,11-131681361-131681371-TG,11-131681407-131681417-TG,11-131681445-131681455-TG,11-131681491-131681501-TG,11-131681623-131681633-TG,11-131681669-131681679-TG,11-131681699-131681708-TG,11-131681757-131681767-TG,11-131681803-131681813-TG,11-131681849-131681859-TG,11-131681729-131681869-TGTTTCTGTGTCTGTGTGTATGTCTCCCTGTGTGTGTGAGCGTGTG,11-131681901-131681912-TG,11-131681913-131681929-GT;MOTIFS=TG,GT,TCTGTG,TGTGTGTTTCTGTGTCTGTATGTCTCCCTGTGTGTGTGAGCG,TGTTTCTGTGTCTGTGTGTATGTCTCCCTGTGTGTGTGAGCGTGTG;STRUC=<VC46333>	HGSVC	Yes	0.039	No	NA,NA	NA	NA
chr11:131680627	372531	INS	90	0.8469	0.5923	13	NTM(0.98715,0.492)	NA	NA	NA	NA	NA	NA	NA	enhancer	No	ID=11-131680387-131680399-TG,11-131680445-131680463-TCTGTG,11-131680469-131680479-TG,11-131680549-131680560-TG,11-131680627-131680638-TG,11-131680705-131680717-TG,11-131680787-131680812-TG,11-131680849-131680859-TG,11-131680879-131680890-TG,11-131680895-131680905-TG,11-131680909-131681069-TGTGTGTTTCTGTGTCTGTATGTCTCCCTGTGTGTGTGAGCG,11-131680937-131680947-TG,11-131680979-131680989-TG,11-131681021-131681031-TG,11-131681105-131681115-TG,11-131681147-131681157-TG,11-131681277-131681287-TG,11-131681315-131681325-TG,11-131681361-131681371-TG,11-131681407-131681417-TG,11-131681445-131681455-TG,11-131681491-131681501-TG,11-131681623-131681633-TG,11-131681669-131681679-TG,11-131681699-131681708-TG,11-131681757-131681767-TG,11-131681803-131681813-TG,11-131681849-131681859-TG,11-131681729-131681869-TGTTTCTGTGTCTGTGTGTATGTCTCCCTGTGTGTGTGAGCGTGTG,11-131681901-131681912-TG,11-131681913-131681929-GT;MOTIFS=TG,GT,TCTGTG,TGTGTGTTTCTGTGTCTGTATGTCTCCCTGTGTGTGTGAGCG,TGTTTCTGTGTCTGTGTGTATGTCTCCCTGTGTGTGTGAGCGTGTG;STRUC=<VC46333>	HPRC,HGSVC	Yes	2.941	Yes	NA,NA	NA	NA
chr11:131680627	372532	INS	172	0.8577	0.5161	1	NTM(0.98715,0.492)	NA	NA	NA	NA	NA	NA	NA	enhancer	No	ID=11-131680387-131680399-TG,11-131680445-131680463-TCTGTG,11-131680469-131680479-TG,11-131680549-131680560-TG,11-131680627-131680638-TG,11-131680705-131680717-TG,11-131680787-131680812-TG,11-131680849-131680859-TG,11-131680879-131680890-TG,11-131680895-131680905-TG,11-131680909-131681069-TGTGTGTTTCTGTGTCTGTATGTCTCCCTGTGTGTGTGAGCG,11-131680937-131680947-TG,11-131680979-131680989-TG,11-131681021-131681031-TG,11-131681105-131681115-TG,11-131681147-131681157-TG,11-131681277-131681287-TG,11-131681315-131681325-TG,11-131681361-131681371-TG,11-131681407-131681417-TG,11-131681445-131681455-TG,11-131681491-131681501-TG,11-131681623-131681633-TG,11-131681669-131681679-TG,11-131681699-131681708-TG,11-131681757-131681767-TG,11-131681803-131681813-TG,11-131681849-131681859-TG,11-131681729-131681869-TGTTTCTGTGTCTGTGTGTATGTCTCCCTGTGTGTGTGAGCGTGTG,11-131681901-131681912-TG,11-131681913-131681929-GT;MOTIFS=TG,GT,TCTGTG,TGTGTGTTTCTGTGTCTGTATGTCTCCCTGTGTGTGTGAGCG,TGTTTCTGTGTCTGTGTGTATGTCTCCCTGTGTGTGTGAGCGTGTG;STRUC=<VC46333>	HGSVC	Yes	2.941	No	NA,NA	NA	NA
chr11:131680684	372534	INS	78	0.8063	0.6983	15	NTM(0.98715,0.492)	NA	NA	NA	NA	NA	NA	NA	enhancer	No	ID=11-131680387-131680399-TG,11-131680445-131680463-TCTGTG,11-131680469-131680479-TG,11-131680549-131680560-TG,11-131680627-131680638-TG,11-131680705-131680717-TG,11-131680787-131680812-TG,11-131680849-131680859-TG,11-131680879-131680890-TG,11-131680895-131680905-TG,11-131680909-131681069-TGTGTGTTTCTGTGTCTGTATGTCTCCCTGTGTGTGTGAGCG,11-131680937-131680947-TG,11-131680979-131680989-TG,11-131681021-131681031-TG,11-131681105-131681115-TG,11-131681147-131681157-TG,11-131681277-131681287-TG,11-131681315-131681325-TG,11-131681361-131681371-TG,11-131681407-131681417-TG,11-131681445-131681455-TG,11-131681491-131681501-TG,11-131681623-131681633-TG,11-131681669-131681679-TG,11-131681699-131681708-TG,11-131681757-131681767-TG,11-131681803-131681813-TG,11-131681849-131681859-TG,11-131681729-131681869-TGTTTCTGTGTCTGTGTGTATGTCTCCCTGTGTGTGTGAGCGTGTG,11-131681901-131681912-TG,11-131681913-131681929-GT;MOTIFS=TG,GT,TCTGTG,TGTGTGTTTCTGTGTCTGTATGTCTCCCTGTGTGTGTGAGCG,TGTTTCTGTGTCTGTGTGTATGTCTCCCTGTGTGTGTGAGCGTGTG;STRUC=<VC46333>	HPRC,HGSVC	Yes	0.039	Yes	NA,NA	NA	NA
chr11:131680799	372536	INS	2435	0.8511	0.5705	25	NTM(0.98715,0.492)	NA	NA	NA	NA	NA	NA	NA	NA	No	ID=11-131680387-131680399-TG,11-131680445-131680463-TCTGTG,11-131680469-131680479-TG,11-131680549-131680560-TG,11-131680627-131680638-TG,11-131680705-131680717-TG,11-131680787-131680812-TG,11-131680849-131680859-TG,11-131680879-131680890-TG,11-131680895-131680905-TG,11-131680909-131681069-TGTGTGTTTCTGTGTCTGTATGTCTCCCTGTGTGTGTGAGCG,11-131680937-131680947-TG,11-131680979-131680989-TG,11-131681021-131681031-TG,11-131681105-131681115-TG,11-131681147-131681157-TG,11-131681277-131681287-TG,11-131681315-131681325-TG,11-131681361-131681371-TG,11-131681407-131681417-TG,11-131681445-131681455-TG,11-131681491-131681501-TG,11-131681623-131681633-TG,11-131681669-131681679-TG,11-131681699-131681708-TG,11-131681757-131681767-TG,11-131681803-131681813-TG,11-131681849-131681859-TG,11-131681729-131681869-TGTTTCTGTGTCTGTGTGTATGTCTCCCTGTGTGTGTGAGCGTGTG,11-131681901-131681912-TG,11-131681913-131681929-GT;MOTIFS=TG,GT,TCTGTG,TGTGTGTTTCTGTGTCTGTATGTCTCCCTGTGTGTGTGAGCG,TGTTTCTGTGTCTGTGTGTATGTCTCCCTGTGTGTGTGAGCGTGTG;STRUC=<VC46333>	HPRC,HGSVC,1KG-ONT	No	0.039	Yes	NA,NA	NA	NA
chr11:131680799	372537	INS	3851	0.8086	0.6888	34	NTM(0.98715,0.492)	NA	NA	NA	NA	NA	NA	NA	NA	No	ID=11-131680387-131680399-TG,11-131680445-131680463-TCTGTG,11-131680469-131680479-TG,11-131680549-131680560-TG,11-131680627-131680638-TG,11-131680705-131680717-TG,11-131680787-131680812-TG,11-131680849-131680859-TG,11-131680879-131680890-TG,11-131680895-131680905-TG,11-131680909-131681069-TGTGTGTTTCTGTGTCTGTATGTCTCCCTGTGTGTGTGAGCG,11-131680937-131680947-TG,11-131680979-131680989-TG,11-131681021-131681031-TG,11-131681105-131681115-TG,11-131681147-131681157-TG,11-131681277-131681287-TG,11-131681315-131681325-TG,11-131681361-131681371-TG,11-131681407-131681417-TG,11-131681445-131681455-TG,11-131681491-131681501-TG,11-131681623-131681633-TG,11-131681669-131681679-TG,11-131681699-131681708-TG,11-131681757-131681767-TG,11-131681803-131681813-TG,11-131681849-131681859-TG,11-131681729-131681869-TGTTTCTGTGTCTGTGTGTATGTCTCCCTGTGTGTGTGAGCGTGTG,11-131681901-131681912-TG,11-131681913-131681929-GT;MOTIFS=TG,GT,TCTGTG,TGTGTGTTTCTGTGTCTGTATGTCTCCCTGTGTGTGTGAGCG,TGTTTCTGTGTCTGTGTGTATGTCTCCCTGTGTGTGTGAGCGTGTG;STRUC=<VC46333>	HPRC,HGSVC	No	0.039	Yes	NA,NA	NA	NA
chr11:131680801	372538	INS	4797	0.8498	0.5452	183	NTM(0.98715,0.492)	NA	NA	NA	NA	NA	NA	NA	NA	No	ID=11-131680387-131680399-TG,11-131680445-131680463-TCTGTG,11-131680469-131680479-TG,11-131680549-131680560-TG,11-131680627-131680638-TG,11-131680705-131680717-TG,11-131680787-131680812-TG,11-131680849-131680859-TG,11-131680879-131680890-TG,11-131680895-131680905-TG,11-131680909-131681069-TGTGTGTTTCTGTGTCTGTATGTCTCCCTGTGTGTGTGAGCG,11-131680937-131680947-TG,11-131680979-131680989-TG,11-131681021-131681031-TG,11-131681105-131681115-TG,11-131681147-131681157-TG,11-131681277-131681287-TG,11-131681315-131681325-TG,11-131681361-131681371-TG,11-131681407-131681417-TG,11-131681445-131681455-TG,11-131681491-131681501-TG,11-131681623-131681633-TG,11-131681669-131681679-TG,11-131681699-131681708-TG,11-131681757-131681767-TG,11-131681803-131681813-TG,11-131681849-131681859-TG,11-131681729-131681869-TGTTTCTGTGTCTGTGTGTATGTCTCCCTGTGTGTGTGAGCGTGTG,11-131681901-131681912-TG,11-131681913-131681929-GT;MOTIFS=TG,GT,TCTGTG,TGTGTGTTTCTGTGTCTGTATGTCTCCCTGTGTGTGTGAGCG,TGTTTCTGTGTCTGTGTGTATGTCTCCCTGTGTGTGTGAGCGTGTG;STRUC=<VC46333>	HPRC	No	1.859	Yes	NA,NA	NA	NA
chr11:131680801	372539	INS	3301	0.8523	0.6234	87	NTM(0.98715,0.492)	NA	NA	NA	NA	NA	NA	NA	NA	No	ID=11-131680387-131680399-TG,11-131680445-131680463-TCTGTG,11-131680469-131680479-TG,11-131680549-131680560-TG,11-131680627-131680638-TG,11-131680705-131680717-TG,11-131680787-131680812-TG,11-131680849-131680859-TG,11-131680879-131680890-TG,11-131680895-131680905-TG,11-131680909-131681069-TGTGTGTTTCTGTGTCTGTATGTCTCCCTGTGTGTGTGAGCG,11-131680937-131680947-TG,11-131680979-131680989-TG,11-131681021-131681031-TG,11-131681105-131681115-TG,11-131681147-131681157-TG,11-131681277-131681287-TG,11-131681315-131681325-TG,11-131681361-131681371-TG,11-131681407-131681417-TG,11-131681445-131681455-TG,11-131681491-131681501-TG,11-131681623-131681633-TG,11-131681669-131681679-TG,11-131681699-131681708-TG,11-131681757-131681767-TG,11-131681803-131681813-TG,11-131681849-131681859-TG,11-131681729-131681869-TGTTTCTGTGTCTGTGTGTATGTCTCCCTGTGTGTGTGAGCGTGTG,11-131681901-131681912-TG,11-131681913-131681929-GT;MOTIFS=TG,GT,TCTGTG,TGTGTGTTTCTGTGTCTGTATGTCTCCCTGTGTGTGTGAGCG,TGTTTCTGTGTCTGTGTGTATGTCTCCCTGTGTGTGTGAGCGTGTG;STRUC=<VC46333>	HPRC,HGSVC	No	1.859	Yes	NA,NA	NA	NA
chr11:131680807	372545	INS	2907	0.7969	0.6956	2	NTM(0.98715,0.492)	NA	NA	NA	NA	NA	NA	NA	NA	No	ID=11-131680387-131680399-TG,11-131680445-131680463-TCTGTG,11-131680469-131680479-TG,11-131680549-131680560-TG,11-131680627-131680638-TG,11-131680705-131680717-TG,11-131680787-131680812-TG,11-131680849-131680859-TG,11-131680879-131680890-TG,11-131680895-131680905-TG,11-131680909-131681069-TGTGTGTTTCTGTGTCTGTATGTCTCCCTGTGTGTGTGAGCG,11-131680937-131680947-TG,11-131680979-131680989-TG,11-131681021-131681031-TG,11-131681105-131681115-TG,11-131681147-131681157-TG,11-131681277-131681287-TG,11-131681315-131681325-TG,11-131681361-131681371-TG,11-131681407-131681417-TG,11-131681445-131681455-TG,11-131681491-131681501-TG,11-131681623-131681633-TG,11-131681669-131681679-TG,11-131681699-131681708-TG,11-131681757-131681767-TG,11-131681803-131681813-TG,11-131681849-131681859-TG,11-131681729-131681869-TGTTTCTGTGTCTGTGTGTATGTCTCCCTGTGTGTGTGAGCGTGTG,11-131681901-131681912-TG,11-131681913-131681929-GT;MOTIFS=TG,GT,TCTGTG,TGTGTGTTTCTGTGTCTGTATGTCTCCCTGTGTGTGTGAGCG,TGTTTCTGTGTCTGTGTGTATGTCTCCCTGTGTGTGTGAGCGTGTG;STRUC=<VC46333>	HPRC,HGSVC,1KG-ONT	No	1.859	Yes	NA,NA	NA	NA
chr11:131680807	372550	INS	3871	0.9098	0.3247	5	NTM(0.98715,0.492)	NA	NA	NA	NA	NA	NA	NA	NA	No	ID=11-131680387-131680399-TG,11-131680445-131680463-TCTGTG,11-131680469-131680479-TG,11-131680549-131680560-TG,11-131680627-131680638-TG,11-131680705-131680717-TG,11-131680787-131680812-TG,11-131680849-131680859-TG,11-131680879-131680890-TG,11-131680895-131680905-TG,11-131680909-131681069-TGTGTGTTTCTGTGTCTGTATGTCTCCCTGTGTGTGTGAGCG,11-131680937-131680947-TG,11-131680979-131680989-TG,11-131681021-131681031-TG,11-131681105-131681115-TG,11-131681147-131681157-TG,11-131681277-131681287-TG,11-131681315-131681325-TG,11-131681361-131681371-TG,11-131681407-131681417-TG,11-131681445-131681455-TG,11-131681491-131681501-TG,11-131681623-131681633-TG,11-131681669-131681679-TG,11-131681699-131681708-TG,11-131681757-131681767-TG,11-131681803-131681813-TG,11-131681849-131681859-TG,11-131681729-131681869-TGTTTCTGTGTCTGTGTGTATGTCTCCCTGTGTGTGTGAGCGTGTG,11-131681901-131681912-TG,11-131681913-131681929-GT;MOTIFS=TG,GT,TCTGTG,TGTGTGTTTCTGTGTCTGTATGTCTCCCTGTGTGTGTGAGCG,TGTTTCTGTGTCTGTGTGTATGTCTCCCTGTGTGTGTGAGCGTGTG;STRUC=<VC46333>	HPRC,HGSVC	No	1.859	Yes	NA,NA	NA	NA
chr11:131680807	372549	INS	2653	0.8532	0.692	2	NTM(0.98715,0.492)	NA	NA	NA	NA	NA	NA	NA	NA	No	ID=11-131680387-131680399-TG,11-131680445-131680463-TCTGTG,11-131680469-131680479-TG,11-131680549-131680560-TG,11-131680627-131680638-TG,11-131680705-131680717-TG,11-131680787-131680812-TG,11-131680849-131680859-TG,11-131680879-131680890-TG,11-131680895-131680905-TG,11-131680909-131681069-TGTGTGTTTCTGTGTCTGTATGTCTCCCTGTGTGTGTGAGCG,11-131680937-131680947-TG,11-131680979-131680989-TG,11-131681021-131681031-TG,11-131681105-131681115-TG,11-131681147-131681157-TG,11-131681277-131681287-TG,11-131681315-131681325-TG,11-131681361-131681371-TG,11-131681407-131681417-TG,11-131681445-131681455-TG,11-131681491-131681501-TG,11-131681623-131681633-TG,11-131681669-131681679-TG,11-131681699-131681708-TG,11-131681757-131681767-TG,11-131681803-131681813-TG,11-131681849-131681859-TG,11-131681729-131681869-TGTTTCTGTGTCTGTGTGTATGTCTCCCTGTGTGTGTGAGCGTGTG,11-131681901-131681912-TG,11-131681913-131681929-GT;MOTIFS=TG,GT,TCTGTG,TGTGTGTTTCTGTGTCTGTATGTCTCCCTGTGTGTGTGAGCG,TGTTTCTGTGTCTGTGTGTATGTCTCCCTGTGTGTGTGAGCGTGTG;STRUC=<VC46333>	HPRC,HGSVC,1KG-ONT	No	1.859	No	NA,NA	NA	NA
chr11:131680807	372548	INS	3113	0.8157	0.6961	4	NTM(0.98715,0.492)	NA	NA	NA	NA	NA	NA	NA	NA	No	ID=11-131680387-131680399-TG,11-131680445-131680463-TCTGTG,11-131680469-131680479-TG,11-131680549-131680560-TG,11-131680627-131680638-TG,11-131680705-131680717-TG,11-131680787-131680812-TG,11-131680849-131680859-TG,11-131680879-131680890-TG,11-131680895-131680905-TG,11-131680909-131681069-TGTGTGTTTCTGTGTCTGTATGTCTCCCTGTGTGTGTGAGCG,11-131680937-131680947-TG,11-131680979-131680989-TG,11-131681021-131681031-TG,11-131681105-131681115-TG,11-131681147-131681157-TG,11-131681277-131681287-TG,11-131681315-131681325-TG,11-131681361-131681371-TG,11-131681407-131681417-TG,11-131681445-131681455-TG,11-131681491-131681501-TG,11-131681623-131681633-TG,11-131681669-131681679-TG,11-131681699-131681708-TG,11-131681757-131681767-TG,11-131681803-131681813-TG,11-131681849-131681859-TG,11-131681729-131681869-TGTTTCTGTGTCTGTGTGTATGTCTCCCTGTGTGTGTGAGCGTGTG,11-131681901-131681912-TG,11-131681913-131681929-GT;MOTIFS=TG,GT,TCTGTG,TGTGTGTTTCTGTGTCTGTATGTCTCCCTGTGTGTGTGAGCG,TGTTTCTGTGTCTGTGTGTATGTCTCCCTGTGTGTGTGAGCGTGTG;STRUC=<VC46333>	HPRC,HGSVC,1KG-ONT	No	1.859	No	NA,NA	NA	NA
chr11:131680807	372546	INS	2373	0.9448	0.221	80	NTM(0.98715,0.492)	NA	NA	NA	NA	NA	NA	NA	NA	No	ID=11-131680387-131680399-TG,11-131680445-131680463-TCTGTG,11-131680469-131680479-TG,11-131680549-131680560-TG,11-131680627-131680638-TG,11-131680705-131680717-TG,11-131680787-131680812-TG,11-131680849-131680859-TG,11-131680879-131680890-TG,11-131680895-131680905-TG,11-131680909-131681069-TGTGTGTTTCTGTGTCTGTATGTCTCCCTGTGTGTGTGAGCG,11-131680937-131680947-TG,11-131680979-131680989-TG,11-131681021-131681031-TG,11-131681105-131681115-TG,11-131681147-131681157-TG,11-131681277-131681287-TG,11-131681315-131681325-TG,11-131681361-131681371-TG,11-131681407-131681417-TG,11-131681445-131681455-TG,11-131681491-131681501-TG,11-131681623-131681633-TG,11-131681669-131681679-TG,11-131681699-131681708-TG,11-131681757-131681767-TG,11-131681803-131681813-TG,11-131681849-131681859-TG,11-131681729-131681869-TGTTTCTGTGTCTGTGTGTATGTCTCCCTGTGTGTGTGAGCGTGTG,11-131681901-131681912-TG,11-131681913-131681929-GT;MOTIFS=TG,GT,TCTGTG,TGTGTGTTTCTGTGTCTGTATGTCTCCCTGTGTGTGTGAGCG,TGTTTCTGTGTCTGTGTGTATGTCTCCCTGTGTGTGTGAGCGTGTG;STRUC=<VC46333>	HPRC,HGSVC,1KG-ONT	No	1.859	Yes	NA,NA	NA	NA
chr11:131680807	372544	INS	2203	0.9712	0.1236	386	NTM(0.98715,0.492)	NA	NA	NA	NA	NA	NA	NA	NA	No	ID=11-131680387-131680399-TG,11-131680445-131680463-TCTGTG,11-131680469-131680479-TG,11-131680549-131680560-TG,11-131680627-131680638-TG,11-131680705-131680717-TG,11-131680787-131680812-TG,11-131680849-131680859-TG,11-131680879-131680890-TG,11-131680895-131680905-TG,11-131680909-131681069-TGTGTGTTTCTGTGTCTGTATGTCTCCCTGTGTGTGTGAGCG,11-131680937-131680947-TG,11-131680979-131680989-TG,11-131681021-131681031-TG,11-131681105-131681115-TG,11-131681147-131681157-TG,11-131681277-131681287-TG,11-131681315-131681325-TG,11-131681361-131681371-TG,11-131681407-131681417-TG,11-131681445-131681455-TG,11-131681491-131681501-TG,11-131681623-131681633-TG,11-131681669-131681679-TG,11-131681699-131681708-TG,11-131681757-131681767-TG,11-131681803-131681813-TG,11-131681849-131681859-TG,11-131681729-131681869-TGTTTCTGTGTCTGTGTGTATGTCTCCCTGTGTGTGTGAGCGTGTG,11-131681901-131681912-TG,11-131681913-131681929-GT;MOTIFS=TG,GT,TCTGTG,TGTGTGTTTCTGTGTCTGTATGTCTCCCTGTGTGTGTGAGCG,TGTTTCTGTGTCTGTGTGTATGTCTCCCTGTGTGTGTGAGCGTGTG;STRUC=<VC46333>	HPRC,HGSVC,1KG-ONT	No	1.859	Yes	NA,NA	NA	NA
chr11:131680807	372543	INS	2035	0.9275	0.2633	8	NTM(0.98715,0.492)	NA	NA	NA	NA	NA	NA	NA	NA	No	ID=11-131680387-131680399-TG,11-131680445-131680463-TCTGTG,11-131680469-131680479-TG,11-131680549-131680560-TG,11-131680627-131680638-TG,11-131680705-131680717-TG,11-131680787-131680812-TG,11-131680849-131680859-TG,11-131680879-131680890-TG,11-131680895-131680905-TG,11-131680909-131681069-TGTGTGTTTCTGTGTCTGTATGTCTCCCTGTGTGTGTGAGCG,11-131680937-131680947-TG,11-131680979-131680989-TG,11-131681021-131681031-TG,11-131681105-131681115-TG,11-131681147-131681157-TG,11-131681277-131681287-TG,11-131681315-131681325-TG,11-131681361-131681371-TG,11-131681407-131681417-TG,11-131681445-131681455-TG,11-131681491-131681501-TG,11-131681623-131681633-TG,11-131681669-131681679-TG,11-131681699-131681708-TG,11-131681757-131681767-TG,11-131681803-131681813-TG,11-131681849-131681859-TG,11-131681729-131681869-TGTTTCTGTGTCTGTGTGTATGTCTCCCTGTGTGTGTGAGCGTGTG,11-131681901-131681912-TG,11-131681913-131681929-GT;MOTIFS=TG,GT,TCTGTG,TGTGTGTTTCTGTGTCTGTATGTCTCCCTGTGTGTGTGAGCG,TGTTTCTGTGTCTGTGTGTATGTCTCCCTGTGTGTGTGAGCGTGTG;STRUC=<VC46333>	HPRC,HGSVC,1KG-ONT	No	1.859	Yes	NA,NA	NA	NA
chr11:131680858	372551	INS	484	0.8223	0.6423	2	NTM(0.98715,0.492)	NA	NA	NA	NA	NA	NA	NA	NA	No	ID=11-131680387-131680399-TG,11-131680445-131680463-TCTGTG,11-131680469-131680479-TG,11-131680549-131680560-TG,11-131680627-131680638-TG,11-131680705-131680717-TG,11-131680787-131680812-TG,11-131680849-131680859-TG,11-131680879-131680890-TG,11-131680895-131680905-TG,11-131680909-131681069-TGTGTGTTTCTGTGTCTGTATGTCTCCCTGTGTGTGTGAGCG,11-131680937-131680947-TG,11-131680979-131680989-TG,11-131681021-131681031-TG,11-131681105-131681115-TG,11-131681147-131681157-TG,11-131681277-131681287-TG,11-131681315-131681325-TG,11-131681361-131681371-TG,11-131681407-131681417-TG,11-131681445-131681455-TG,11-131681491-131681501-TG,11-131681623-131681633-TG,11-131681669-131681679-TG,11-131681699-131681708-TG,11-131681757-131681767-TG,11-131681803-131681813-TG,11-131681849-131681859-TG,11-131681729-131681869-TGTTTCTGTGTCTGTGTGTATGTCTCCCTGTGTGTGTGAGCGTGTG,11-131681901-131681912-TG,11-131681913-131681929-GT;MOTIFS=TG,GT,TCTGTG,TGTGTGTTTCTGTGTCTGTATGTCTCCCTGTGTGTGTGAGCG,TGTTTCTGTGTCTGTGTGTATGTCTCCCTGTGTGTGTGAGCGTGTG;STRUC=<VC46333>	HPRC,HGSVC,1KG-ONT	Yes	0.148	No	NA,NA	NA	NA
chr11:131680873	372553	INS	297	0.9611	0.307	33	NTM(0.98715,0.492)	NA	NA	NA	NA	NA	NA	NA	NA	No	ID=11-131680387-131680399-TG,11-131680445-131680463-TCTGTG,11-131680469-131680479-TG,11-131680549-131680560-TG,11-131680627-131680638-TG,11-131680705-131680717-TG,11-131680787-131680812-TG,11-131680849-131680859-TG,11-131680879-131680890-TG,11-131680895-131680905-TG,11-131680909-131681069-TGTGTGTTTCTGTGTCTGTATGTCTCCCTGTGTGTGTGAGCG,11-131680937-131680947-TG,11-131680979-131680989-TG,11-131681021-131681031-TG,11-131681105-131681115-TG,11-131681147-131681157-TG,11-131681277-131681287-TG,11-131681315-131681325-TG,11-131681361-131681371-TG,11-131681407-131681417-TG,11-131681445-131681455-TG,11-131681491-131681501-TG,11-131681623-131681633-TG,11-131681669-131681679-TG,11-131681699-131681708-TG,11-131681757-131681767-TG,11-131681803-131681813-TG,11-131681849-131681859-TG,11-131681729-131681869-TGTTTCTGTGTCTGTGTGTATGTCTCCCTGTGTGTGTGAGCGTGTG,11-131681901-131681912-TG,11-131681913-131681929-GT;MOTIFS=TG,GT,TCTGTG,TGTGTGTTTCTGTGTCTGTATGTCTCCCTGTGTGTGTGAGCG,TGTTTCTGTGTCTGTGTGTATGTCTCCCTGTGTGTGTGAGCGTGTG;STRUC=<VC46333>	HGSVC	No	0.148	Yes	NA,NA	NA	NA
chr11:131681037	372559	INS	932	0.8224	0.6362	2	NTM(0.98715,0.492)	NA	NA	NA	NA	NA	NA	NA	NA	No	ID=11-131680387-131680399-TG,11-131680445-131680463-TCTGTG,11-131680469-131680479-TG,11-131680549-131680560-TG,11-131680627-131680638-TG,11-131680705-131680717-TG,11-131680787-131680812-TG,11-131680849-131680859-TG,11-131680879-131680890-TG,11-131680895-131680905-TG,11-131680909-131681069-TGTGTGTTTCTGTGTCTGTATGTCTCCCTGTGTGTGTGAGCG,11-131680937-131680947-TG,11-131680979-131680989-TG,11-131681021-131681031-TG,11-131681105-131681115-TG,11-131681147-131681157-TG,11-131681277-131681287-TG,11-131681315-131681325-TG,11-131681361-131681371-TG,11-131681407-131681417-TG,11-131681445-131681455-TG,11-131681491-131681501-TG,11-131681623-131681633-TG,11-131681669-131681679-TG,11-131681699-131681708-TG,11-131681757-131681767-TG,11-131681803-131681813-TG,11-131681849-131681859-TG,11-131681729-131681869-TGTTTCTGTGTCTGTGTGTATGTCTCCCTGTGTGTGTGAGCGTGTG,11-131681901-131681912-TG,11-131681913-131681929-GT;MOTIFS=TG,GT,TCTGTG,TGTGTGTTTCTGTGTCTGTATGTCTCCCTGTGTGTGTGAGCG,TGTTTCTGTGTCTGTGTGTATGTCTCCCTGTGTGTGTGAGCGTGTG;STRUC=<VC46333>	HPRC,HGSVC,1KG-ONT	Yes	0.148	Yes	NA,NA	NA	NA
chr11:131681042	372561	INS	1280	0.9052	0.4627	738	NTM(0.98715,0.492)	NA	NA	NA	NA	NA	NA	NA	NA	No	ID=11-131680387-131680399-TG,11-131680445-131680463-TCTGTG,11-131680469-131680479-TG,11-131680549-131680560-TG,11-131680627-131680638-TG,11-131680705-131680717-TG,11-131680787-131680812-TG,11-131680849-131680859-TG,11-131680879-131680890-TG,11-131680895-131680905-TG,11-131680909-131681069-TGTGTGTTTCTGTGTCTGTATGTCTCCCTGTGTGTGTGAGCG,11-131680937-131680947-TG,11-131680979-131680989-TG,11-131681021-131681031-TG,11-131681105-131681115-TG,11-131681147-131681157-TG,11-131681277-131681287-TG,11-131681315-131681325-TG,11-131681361-131681371-TG,11-131681407-131681417-TG,11-131681445-131681455-TG,11-131681491-131681501-TG,11-131681623-131681633-TG,11-131681669-131681679-TG,11-131681699-131681708-TG,11-131681757-131681767-TG,11-131681803-131681813-TG,11-131681849-131681859-TG,11-131681729-131681869-TGTTTCTGTGTCTGTGTGTATGTCTCCCTGTGTGTGTGAGCGTGTG,11-131681901-131681912-TG,11-131681913-131681929-GT;MOTIFS=TG,GT,TCTGTG,TGTGTGTTTCTGTGTCTGTATGTCTCCCTGTGTGTGTGAGCG,TGTTTCTGTGTCTGTGTGTATGTCTCCCTGTGTGTGTGAGCGTGTG;STRUC=<VC46333>	HPRC,HGSVC,1KG-ONT	Yes	0.148	Yes	NA,NA	NA	NA
chr11:131681093	372563	INS	1160	0.8605	0.5269	62	NTM(0.98715,0.492)	NA	NA	NA	NA	NA	NA	NA	NA	No	ID=11-131680387-131680399-TG,11-131680445-131680463-TCTGTG,11-131680469-131680479-TG,11-131680549-131680560-TG,11-131680627-131680638-TG,11-131680705-131680717-TG,11-131680787-131680812-TG,11-131680849-131680859-TG,11-131680879-131680890-TG,11-131680895-131680905-TG,11-131680909-131681069-TGTGTGTTTCTGTGTCTGTATGTCTCCCTGTGTGTGTGAGCG,11-131680937-131680947-TG,11-131680979-131680989-TG,11-131681021-131681031-TG,11-131681105-131681115-TG,11-131681147-131681157-TG,11-131681277-131681287-TG,11-131681315-131681325-TG,11-131681361-131681371-TG,11-131681407-131681417-TG,11-131681445-131681455-TG,11-131681491-131681501-TG,11-131681623-131681633-TG,11-131681669-131681679-TG,11-131681699-131681708-TG,11-131681757-131681767-TG,11-131681803-131681813-TG,11-131681849-131681859-TG,11-131681729-131681869-TGTTTCTGTGTCTGTGTGTATGTCTCCCTGTGTGTGTGAGCGTGTG,11-131681901-131681912-TG,11-131681913-131681929-GT;MOTIFS=TG,GT,TCTGTG,TGTGTGTTTCTGTGTCTGTATGTCTCCCTGTGTGTGTGAGCG,TGTTTCTGTGTCTGTGTGTATGTCTCCCTGTGTGTGTGAGCGTGTG;STRUC=<VC46333>	HPRC,HGSVC,1KG-ONT	Yes	0.148	Yes	NA,NA	NA	NA
chr11:131681096	372564	INS	149	0.8852	0.6603	1	NTM(0.98715,0.492)	NA	NA	NA	NA	NA	NA	NA	NA	No	ID=11-131680387-131680399-TG,11-131680445-131680463-TCTGTG,11-131680469-131680479-TG,11-131680549-131680560-TG,11-131680627-131680638-TG,11-131680705-131680717-TG,11-131680787-131680812-TG,11-131680849-131680859-TG,11-131680879-131680890-TG,11-131680895-131680905-TG,11-131680909-131681069-TGTGTGTTTCTGTGTCTGTATGTCTCCCTGTGTGTGTGAGCG,11-131680937-131680947-TG,11-131680979-131680989-TG,11-131681021-131681031-TG,11-131681105-131681115-TG,11-131681147-131681157-TG,11-131681277-131681287-TG,11-131681315-131681325-TG,11-131681361-131681371-TG,11-131681407-131681417-TG,11-131681445-131681455-TG,11-131681491-131681501-TG,11-131681623-131681633-TG,11-131681669-131681679-TG,11-131681699-131681708-TG,11-131681757-131681767-TG,11-131681803-131681813-TG,11-131681849-131681859-TG,11-131681729-131681869-TGTTTCTGTGTCTGTGTGTATGTCTCCCTGTGTGTGTGAGCGTGTG,11-131681901-131681912-TG,11-131681913-131681929-GT;MOTIFS=TG,GT,TCTGTG,TGTGTGTTTCTGTGTCTGTATGTCTCCCTGTGTGTGTGAGCG,TGTTTCTGTGTCTGTGTGTATGTCTCCCTGTGTGTGTGAGCGTGTG;STRUC=<VC46333>	HGSVC	No	0.148	No	NA,NA	NA	NA
chr11:131681101	372565	INS	374	0.8178	0.666	4	NTM(0.98715,0.492)	NA	NA	NA	NA	NA	NA	NA	NA	No	ID=11-131680387-131680399-TG,11-131680445-131680463-TCTGTG,11-131680469-131680479-TG,11-131680549-131680560-TG,11-131680627-131680638-TG,11-131680705-131680717-TG,11-131680787-131680812-TG,11-131680849-131680859-TG,11-131680879-131680890-TG,11-131680895-131680905-TG,11-131680909-131681069-TGTGTGTTTCTGTGTCTGTATGTCTCCCTGTGTGTGTGAGCG,11-131680937-131680947-TG,11-131680979-131680989-TG,11-131681021-131681031-TG,11-131681105-131681115-TG,11-131681147-131681157-TG,11-131681277-131681287-TG,11-131681315-131681325-TG,11-131681361-131681371-TG,11-131681407-131681417-TG,11-131681445-131681455-TG,11-131681491-131681501-TG,11-131681623-131681633-TG,11-131681669-131681679-TG,11-131681699-131681708-TG,11-131681757-131681767-TG,11-131681803-131681813-TG,11-131681849-131681859-TG,11-131681729-131681869-TGTTTCTGTGTCTGTGTGTATGTCTCCCTGTGTGTGTGAGCGTGTG,11-131681901-131681912-TG,11-131681913-131681929-GT;MOTIFS=TG,GT,TCTGTG,TGTGTGTTTCTGTGTCTGTATGTCTCCCTGTGTGTGTGAGCG,TGTTTCTGTGTCTGTGTGTATGTCTCCCTGTGTGTGTGAGCGTGTG;STRUC=<VC46333>	HGSVC	No	0.148	No	NA,NA	NA	NA
chr11:131681127	372566	INS	52	0.9035	0.349	18	NTM(0.98715,0.492)	NA	NA	NA	NA	NA	NA	NA	NA	No	ID=11-131680387-131680399-TG,11-131680445-131680463-TCTGTG,11-131680469-131680479-TG,11-131680549-131680560-TG,11-131680627-131680638-TG,11-131680705-131680717-TG,11-131680787-131680812-TG,11-131680849-131680859-TG,11-131680879-131680890-TG,11-131680895-131680905-TG,11-131680909-131681069-TGTGTGTTTCTGTGTCTGTATGTCTCCCTGTGTGTGTGAGCG,11-131680937-131680947-TG,11-131680979-131680989-TG,11-131681021-131681031-TG,11-131681105-131681115-TG,11-131681147-131681157-TG,11-131681277-131681287-TG,11-131681315-131681325-TG,11-131681361-131681371-TG,11-131681407-131681417-TG,11-131681445-131681455-TG,11-131681491-131681501-TG,11-131681623-131681633-TG,11-131681669-131681679-TG,11-131681699-131681708-TG,11-131681757-131681767-TG,11-131681803-131681813-TG,11-131681849-131681859-TG,11-131681729-131681869-TGTTTCTGTGTCTGTGTGTATGTCTCCCTGTGTGTGTGAGCGTGTG,11-131681901-131681912-TG,11-131681913-131681929-GT;MOTIFS=TG,GT,TCTGTG,TGTGTGTTTCTGTGTCTGTATGTCTCCCTGTGTGTGTGAGCG,TGTTTCTGTGTCTGTGTGTATGTCTCCCTGTGTGTGTGAGCGTGTG;STRUC=<VC46333>	NA	No	0.139	Yes	NA,NA	NA	NA
chr11:131681197	372569	INS	96	0.8359	0.6436	1	NTM(0.98715,0.492)	NA	NA	NA	NA	NA	NA	NA	NA	No	ID=11-131680387-131680399-TG,11-131680445-131680463-TCTGTG,11-131680469-131680479-TG,11-131680549-131680560-TG,11-131680627-131680638-TG,11-131680705-131680717-TG,11-131680787-131680812-TG,11-131680849-131680859-TG,11-131680879-131680890-TG,11-131680895-131680905-TG,11-131680909-131681069-TGTGTGTTTCTGTGTCTGTATGTCTCCCTGTGTGTGTGAGCG,11-131680937-131680947-TG,11-131680979-131680989-TG,11-131681021-131681031-TG,11-131681105-131681115-TG,11-131681147-131681157-TG,11-131681277-131681287-TG,11-131681315-131681325-TG,11-131681361-131681371-TG,11-131681407-131681417-TG,11-131681445-131681455-TG,11-131681491-131681501-TG,11-131681623-131681633-TG,11-131681669-131681679-TG,11-131681699-131681708-TG,11-131681757-131681767-TG,11-131681803-131681813-TG,11-131681849-131681859-TG,11-131681729-131681869-TGTTTCTGTGTCTGTGTGTATGTCTCCCTGTGTGTGTGAGCGTGTG,11-131681901-131681912-TG,11-131681913-131681929-GT;MOTIFS=TG,GT,TCTGTG,TGTGTGTTTCTGTGTCTGTATGTCTCCCTGTGTGTGTGAGCG,TGTTTCTGTGTCTGTGTGTATGTCTCCCTGTGTGTGTGAGCGTGTG;STRUC=<VC46333>	HPRC,HGSVC	No	0.148	No	NA,NA	NA	NA
chr11:131681265	372570	INS	504	0.8705	0.4869	1	NTM(0.98715,0.492)	NA	NA	NA	NA	NA	NA	NA	NA	No	ID=11-131680387-131680399-TG,11-131680445-131680463-TCTGTG,11-131680469-131680479-TG,11-131680549-131680560-TG,11-131680627-131680638-TG,11-131680705-131680717-TG,11-131680787-131680812-TG,11-131680849-131680859-TG,11-131680879-131680890-TG,11-131680895-131680905-TG,11-131680909-131681069-TGTGTGTTTCTGTGTCTGTATGTCTCCCTGTGTGTGTGAGCG,11-131680937-131680947-TG,11-131680979-131680989-TG,11-131681021-131681031-TG,11-131681105-131681115-TG,11-131681147-131681157-TG,11-131681277-131681287-TG,11-131681315-131681325-TG,11-131681361-131681371-TG,11-131681407-131681417-TG,11-131681445-131681455-TG,11-131681491-131681501-TG,11-131681623-131681633-TG,11-131681669-131681679-TG,11-131681699-131681708-TG,11-131681757-131681767-TG,11-131681803-131681813-TG,11-131681849-131681859-TG,11-131681729-131681869-TGTTTCTGTGTCTGTGTGTATGTCTCCCTGTGTGTGTGAGCGTGTG,11-131681901-131681912-TG,11-131681913-131681929-GT;MOTIFS=TG,GT,TCTGTG,TGTGTGTTTCTGTGTCTGTATGTCTCCCTGTGTGTGTGAGCG,TGTTTCTGTGTCTGTGTGTATGTCTCCCTGTGTGTGTGAGCGTGTG;STRUC=<VC46333>	HPRC,HGSVC,1KG-ONT	Yes	0.148	No	NA,NA	NA	NA
chr11:131681289	372571	INS	418	0.8233	0.6636	13	NTM(0.98715,0.492)	NA	NA	NA	NA	NA	NA	NA	NA	No	ID=11-131680387-131680399-TG,11-131680445-131680463-TCTGTG,11-131680469-131680479-TG,11-131680549-131680560-TG,11-131680627-131680638-TG,11-131680705-131680717-TG,11-131680787-131680812-TG,11-131680849-131680859-TG,11-131680879-131680890-TG,11-131680895-131680905-TG,11-131680909-131681069-TGTGTGTTTCTGTGTCTGTATGTCTCCCTGTGTGTGTGAGCG,11-131680937-131680947-TG,11-131680979-131680989-TG,11-131681021-131681031-TG,11-131681105-131681115-TG,11-131681147-131681157-TG,11-131681277-131681287-TG,11-131681315-131681325-TG,11-131681361-131681371-TG,11-131681407-131681417-TG,11-131681445-131681455-TG,11-131681491-131681501-TG,11-131681623-131681633-TG,11-131681669-131681679-TG,11-131681699-131681708-TG,11-131681757-131681767-TG,11-131681803-131681813-TG,11-131681849-131681859-TG,11-131681729-131681869-TGTTTCTGTGTCTGTGTGTATGTCTCCCTGTGTGTGTGAGCGTGTG,11-131681901-131681912-TG,11-131681913-131681929-GT;MOTIFS=TG,GT,TCTGTG,TGTGTGTTTCTGTGTCTGTATGTCTCCCTGTGTGTGTGAGCG,TGTTTCTGTGTCTGTGTGTATGTCTCCCTGTGTGTGTGAGCGTGTG;STRUC=<VC46333>	HPRC,HGSVC	No	0.139	No	NA,NA	NA	NA
chr11:131681333	372573	INS	390	0.8159	0.6839	2	NTM(0.98715,0.492)	NA	NA	NA	NA	NA	NA	NA	NA	No	ID=11-131680387-131680399-TG,11-131680445-131680463-TCTGTG,11-131680469-131680479-TG,11-131680549-131680560-TG,11-131680627-131680638-TG,11-131680705-131680717-TG,11-131680787-131680812-TG,11-131680849-131680859-TG,11-131680879-131680890-TG,11-131680895-131680905-TG,11-131680909-131681069-TGTGTGTTTCTGTGTCTGTATGTCTCCCTGTGTGTGTGAGCG,11-131680937-131680947-TG,11-131680979-131680989-TG,11-131681021-131681031-TG,11-131681105-131681115-TG,11-131681147-131681157-TG,11-131681277-131681287-TG,11-131681315-131681325-TG,11-131681361-131681371-TG,11-131681407-131681417-TG,11-131681445-131681455-TG,11-131681491-131681501-TG,11-131681623-131681633-TG,11-131681669-131681679-TG,11-131681699-131681708-TG,11-131681757-131681767-TG,11-131681803-131681813-TG,11-131681849-131681859-TG,11-131681729-131681869-TGTTTCTGTGTCTGTGTGTATGTCTCCCTGTGTGTGTGAGCGTGTG,11-131681901-131681912-TG,11-131681913-131681929-GT;MOTIFS=TG,GT,TCTGTG,TGTGTGTTTCTGTGTCTGTATGTCTCCCTGTGTGTGTGAGCG,TGTTTCTGTGTCTGTGTGTATGTCTCCCTGTGTGTGTGAGCGTGTG;STRUC=<VC46333>	HPRC,HGSVC	No	0.148	No	NA,NA	NA	NA
chr11:131681375	372574	INS	704	0.8388	0.5909	1	NTM(0.98715,0.492)	NA	NA	NA	NA	NA	NA	NA	NA	No	ID=11-131680387-131680399-TG,11-131680445-131680463-TCTGTG,11-131680469-131680479-TG,11-131680549-131680560-TG,11-131680627-131680638-TG,11-131680705-131680717-TG,11-131680787-131680812-TG,11-131680849-131680859-TG,11-131680879-131680890-TG,11-131680895-131680905-TG,11-131680909-131681069-TGTGTGTTTCTGTGTCTGTATGTCTCCCTGTGTGTGTGAGCG,11-131680937-131680947-TG,11-131680979-131680989-TG,11-131681021-131681031-TG,11-131681105-131681115-TG,11-131681147-131681157-TG,11-131681277-131681287-TG,11-131681315-131681325-TG,11-131681361-131681371-TG,11-131681407-131681417-TG,11-131681445-131681455-TG,11-131681491-131681501-TG,11-131681623-131681633-TG,11-131681669-131681679-TG,11-131681699-131681708-TG,11-131681757-131681767-TG,11-131681803-131681813-TG,11-131681849-131681859-TG,11-131681729-131681869-TGTTTCTGTGTCTGTGTGTATGTCTCCCTGTGTGTGTGAGCGTGTG,11-131681901-131681912-TG,11-131681913-131681929-GT;MOTIFS=TG,GT,TCTGTG,TGTGTGTTTCTGTGTCTGTATGTCTCCCTGTGTGTGTGAGCG,TGTTTCTGTGTCTGTGTGTATGTCTCCCTGTGTGTGTGAGCGTGTG;STRUC=<VC46333>	HPRC,HGSVC,1KG-ONT	Yes	0.148	No	NA,NA	NA	NA
chr11:131681530	372575	DEL	92	0.853	0.5543	3	NTM(0.98715,0.492)	NA	NA	NA	NA	NA	NA	NA	NA	No	ID=11-131680387-131680399-TG,11-131680445-131680463-TCTGTG,11-131680469-131680479-TG,11-131680549-131680560-TG,11-131680627-131680638-TG,11-131680705-131680717-TG,11-131680787-131680812-TG,11-131680849-131680859-TG,11-131680879-131680890-TG,11-131680895-131680905-TG,11-131680909-131681069-TGTGTGTTTCTGTGTCTGTATGTCTCCCTGTGTGTGTGAGCG,11-131680937-131680947-TG,11-131680979-131680989-TG,11-131681021-131681031-TG,11-131681105-131681115-TG,11-131681147-131681157-TG,11-131681277-131681287-TG,11-131681315-131681325-TG,11-131681361-131681371-TG,11-131681407-131681417-TG,11-131681445-131681455-TG,11-131681491-131681501-TG,11-131681623-131681633-TG,11-131681669-131681679-TG,11-131681699-131681708-TG,11-131681757-131681767-TG,11-131681803-131681813-TG,11-131681849-131681859-TG,11-131681729-131681869-TGTTTCTGTGTCTGTGTGTATGTCTCCCTGTGTGTGTGAGCGTGTG,11-131681901-131681912-TG,11-131681913-131681929-GT;MOTIFS=TG,GT,TCTGTG,TGTGTGTTTCTGTGTCTGTATGTCTCCCTGTGTGTGTGAGCG,TGTTTCTGTGTCTGTGTGTATGTCTCCCTGTGTGTGTGAGCGTGTG;STRUC=<VC46333>	NA	No	1.209	Yes	NA,NA	NA	NA
chr11:131681791	372579	INS	480	0.792	0.6951	2	NTM(0.98715,0.492)	NA	NA	NA	NA	NA	NA	NA	NA	No	ID=11-131680387-131680399-TG,11-131680445-131680463-TCTGTG,11-131680469-131680479-TG,11-131680549-131680560-TG,11-131680627-131680638-TG,11-131680705-131680717-TG,11-131680787-131680812-TG,11-131680849-131680859-TG,11-131680879-131680890-TG,11-131680895-131680905-TG,11-131680909-131681069-TGTGTGTTTCTGTGTCTGTATGTCTCCCTGTGTGTGTGAGCG,11-131680937-131680947-TG,11-131680979-131680989-TG,11-131681021-131681031-TG,11-131681105-131681115-TG,11-131681147-131681157-TG,11-131681277-131681287-TG,11-131681315-131681325-TG,11-131681361-131681371-TG,11-131681407-131681417-TG,11-131681445-131681455-TG,11-131681491-131681501-TG,11-131681623-131681633-TG,11-131681669-131681679-TG,11-131681699-131681708-TG,11-131681757-131681767-TG,11-131681803-131681813-TG,11-131681849-131681859-TG,11-131681729-131681869-TGTTTCTGTGTCTGTGTGTATGTCTCCCTGTGTGTGTGAGCGTGTG,11-131681901-131681912-TG,11-131681913-131681929-GT;MOTIFS=TG,GT,TCTGTG,TGTGTGTTTCTGTGTCTGTATGTCTCCCTGTGTGTGTGAGCG,TGTTTCTGTGTCTGTGTGTATGTCTCCCTGTGTGTGTGAGCGTGTG;STRUC=<VC46333>	HPRC,HGSVC	No	1.859	No	NA,NA	NA	NA
chr11:131681791	372580	INS	84	0.8245	0.6255	1	NTM(0.98715,0.492)	NA	NA	NA	NA	NA	NA	NA	NA	No	ID=11-131680387-131680399-TG,11-131680445-131680463-TCTGTG,11-131680469-131680479-TG,11-131680549-131680560-TG,11-131680627-131680638-TG,11-131680705-131680717-TG,11-131680787-131680812-TG,11-131680849-131680859-TG,11-131680879-131680890-TG,11-131680895-131680905-TG,11-131680909-131681069-TGTGTGTTTCTGTGTCTGTATGTCTCCCTGTGTGTGTGAGCG,11-131680937-131680947-TG,11-131680979-131680989-TG,11-131681021-131681031-TG,11-131681105-131681115-TG,11-131681147-131681157-TG,11-131681277-131681287-TG,11-131681315-131681325-TG,11-131681361-131681371-TG,11-131681407-131681417-TG,11-131681445-131681455-TG,11-131681491-131681501-TG,11-131681623-131681633-TG,11-131681669-131681679-TG,11-131681699-131681708-TG,11-131681757-131681767-TG,11-131681803-131681813-TG,11-131681849-131681859-TG,11-131681729-131681869-TGTTTCTGTGTCTGTGTGTATGTCTCCCTGTGTGTGTGAGCGTGTG,11-131681901-131681912-TG,11-131681913-131681929-GT;MOTIFS=TG,GT,TCTGTG,TGTGTGTTTCTGTGTCTGTATGTCTCCCTGTGTGTGTGAGCG,TGTTTCTGTGTCTGTGTGTATGTCTCCCTGTGTGTGTGAGCGTGTG;STRUC=<VC46333>	HPRC,HGSVC,1KG-ONT	No	1.859	Yes	NA,NA	NA	NA
chr11:131726330	372582	DEL	944	0.915	0.3122	159	NTM(0.98715,0.492)	NA	NA	NA	NA	NA	NA	NA	NA	No	NA	HPRC,HGSVC,1KG-ONT	Yes	3.639	Yes	NA,NA	NA	NA
chr11:131731363	372583	INS	6142	0.8917	0.3783	2	NTM(0.98715,0.492)	NA	NA	NA	NA	NA	NA	NA	NA	No	NA	NA	Yes	7.741	No	NA,NA	NA	NA
chr11:131752544	372584	DEL	853	0.8984	0.3733	3	NTM(0.98715,0.492)	NA	NA	NA	NA	NA	NA	NA	NA	No	ID=11-131753048-131753056-AAAC;MOTIFS=AAAC;STRUC=<TR711991>	NA	No	2.568	Yes	NA,NA	NA	NA
chr11:131753052	372585	INS	845	0.8796	0.4476	1	NTM(0.98715,0.492)	NA	NA	NA	NA	NA	NA	NA	NA	No	ID=11-131753048-131753056-AAAC;MOTIFS=AAAC;STRUC=<TR711991>	NA	No	1.616	No	NA,NA	NA	NA
chr11:131789409	372587	DEL	120	0.8232	0.656	4	NTM(0.98715,0.492)	NA	NA	NA	NA	NA	NA	NA	NA	No	ID=11-131789349-131789369-AAT,11-131789368-131789378-AAG,11-131789420-131789429-AAG,11-131789429-131789491-GAA,11-131789490-131789498-AAGA,11-131789494-131789547-AAG,11-131789547-131789636-AAG,11-131789636-131789668-AAG;MOTIFS=AAT,AAG,GAA,AAGA;STRUC=<VC46342>	HPRC,HGSVC,1KG-ONT	No	3.021	Yes	NA,NA	NA	NA
chr11:131789409	372586	DEL	102	0.8536	0.5501	3	NTM(0.98715,0.492)	NA	NA	NA	NA	NA	NA	NA	NA	No	ID=11-131789349-131789369-AAT,11-131789368-131789378-AAG,11-131789420-131789429-AAG,11-131789429-131789491-GAA,11-131789490-131789498-AAGA,11-131789494-131789547-AAG,11-131789547-131789636-AAG,11-131789636-131789668-AAG;MOTIFS=AAT,AAG,GAA,AAGA;STRUC=<VC46342>	HPRC,HGSVC,1KG-ONT	No	3.039	Yes	NA,NA	NA	NA
chr11:131789419	372588	DEL	215	0.9337	0.27	155	NTM(0.98715,0.492)	NA	NA	NA	NA	NA	NA	NA	NA	No	ID=11-131789349-131789369-AAT,11-131789368-131789378-AAG,11-131789420-131789429-AAG,11-131789429-131789491-GAA,11-131789490-131789498-AAGA,11-131789494-131789547-AAG,11-131789547-131789636-AAG,11-131789636-131789668-AAG;MOTIFS=AAT,AAG,GAA,AAGA;STRUC=<VC46342>	HPRC,HGSVC,1KG-ONT	No	2.499	Yes	NA,NA	NA	NA
chr11:131789420	372589	DEL	136	0.8412	0.6066	4	NTM(0.98715,0.492)	NA	NA	NA	NA	NA	NA	NA	NA	No	ID=11-131789349-131789369-AAT,11-131789368-131789378-AAG,11-131789420-131789429-AAG,11-131789429-131789491-GAA,11-131789490-131789498-AAGA,11-131789494-131789547-AAG,11-131789547-131789636-AAG,11-131789636-131789668-AAG;MOTIFS=AAT,AAG,GAA,AAGA;STRUC=<VC46342>	HPRC,HGSVC,1KG-ONT	No	3.079	No	NA,NA	NA	NA
chr11:131789421	372590	DEL	204	0.8399	0.5751	11	NTM(0.98715,0.492)	NA	NA	NA	NA	NA	NA	NA	NA	No	ID=11-131789349-131789369-AAT,11-131789368-131789378-AAG,11-131789420-131789429-AAG,11-131789429-131789491-GAA,11-131789490-131789498-AAGA,11-131789494-131789547-AAG,11-131789547-131789636-AAG,11-131789636-131789668-AAG;MOTIFS=AAT,AAG,GAA,AAGA;STRUC=<VC46342>	HPRC,HGSVC,1KG-ONT	No	2.469	Yes	NA,NA	NA	NA
chr11:131789422	372591	DEL	70	0.8856	0.4238	44	NTM(0.98715,0.492)	NA	NA	NA	NA	NA	NA	NA	NA	No	ID=11-131789349-131789369-AAT,11-131789368-131789378-AAG,11-131789420-131789429-AAG,11-131789429-131789491-GAA,11-131789490-131789498-AAGA,11-131789494-131789547-AAG,11-131789547-131789636-AAG,11-131789636-131789668-AAG;MOTIFS=AAT,AAG,GAA,AAGA;STRUC=<VC46342>	HPRC,HGSVC,1KG-ONT	No	3.025	Yes	NA,NA	NA	NA
chr11:131789422	372592	DEL	128	0.8361	0.6135	10	NTM(0.98715,0.492)	NA	NA	NA	NA	NA	NA	NA	NA	No	ID=11-131789349-131789369-AAT,11-131789368-131789378-AAG,11-131789420-131789429-AAG,11-131789429-131789491-GAA,11-131789490-131789498-AAGA,11-131789494-131789547-AAG,11-131789547-131789636-AAG,11-131789636-131789668-AAG;MOTIFS=AAT,AAG,GAA,AAGA;STRUC=<VC46342>	HPRC,HGSVC,1KG-ONT	No	3.079	Yes	NA,NA	NA	NA
chr11:131789424	372593	DEL	91	0.8004	0.6686	10	NTM(0.98715,0.492)	NA	NA	NA	NA	NA	NA	NA	NA	No	ID=11-131789349-131789369-AAT,11-131789368-131789378-AAG,11-131789420-131789429-AAG,11-131789429-131789491-GAA,11-131789490-131789498-AAGA,11-131789494-131789547-AAG,11-131789547-131789636-AAG,11-131789636-131789668-AAG;MOTIFS=AAT,AAG,GAA,AAGA;STRUC=<VC46342>	HPRC,HGSVC,1KG-ONT	No	3.052	Yes	NA,NA	NA	NA
chr11:131789429	372599	INS	62	0.834	0.6192	9	NTM(0.98715,0.492)	NA	NA	NA	NA	NA	NA	NA	NA	No	ID=11-131789349-131789369-AAT,11-131789368-131789378-AAG,11-131789420-131789429-AAG,11-131789429-131789491-GAA,11-131789490-131789498-AAGA,11-131789494-131789547-AAG,11-131789547-131789636-AAG,11-131789636-131789668-AAG;MOTIFS=AAT,AAG,GAA,AAGA;STRUC=<VC46342>	HPRC,HGSVC,1KG-ONT	Yes	0.794	No	NA,NA	NA	NA
chr11:131789429	372605	INS	124	0.9055	0.3596	189	NTM(0.98715,0.492)	NA	NA	NA	NA	NA	NA	NA	NA	No	ID=11-131789349-131789369-AAT,11-131789368-131789378-AAG,11-131789420-131789429-AAG,11-131789429-131789491-GAA,11-131789490-131789498-AAGA,11-131789494-131789547-AAG,11-131789547-131789636-AAG,11-131789636-131789668-AAG;MOTIFS=AAT,AAG,GAA,AAGA;STRUC=<VC46342>	HPRC,HGSVC	Yes	0.794	Yes	NA,NA	NA	NA
chr11:131789429	372604	INS	104	0.8329	0.6266	101	NTM(0.98715,0.492)	NA	NA	NA	NA	NA	NA	NA	NA	No	ID=11-131789349-131789369-AAT,11-131789368-131789378-AAG,11-131789420-131789429-AAG,11-131789429-131789491-GAA,11-131789490-131789498-AAGA,11-131789494-131789547-AAG,11-131789547-131789636-AAG,11-131789636-131789668-AAG;MOTIFS=AAT,AAG,GAA,AAGA;STRUC=<VC46342>	HPRC,HGSVC	Yes	0.794	Yes	NA,NA	NA	NA
chr11:131789429	372603	INS	113	0.8536	0.5501	16	NTM(0.98715,0.492)	NA	NA	NA	NA	NA	NA	NA	NA	No	ID=11-131789349-131789369-AAT,11-131789368-131789378-AAG,11-131789420-131789429-AAG,11-131789429-131789491-GAA,11-131789490-131789498-AAGA,11-131789494-131789547-AAG,11-131789547-131789636-AAG,11-131789636-131789668-AAG;MOTIFS=AAT,AAG,GAA,AAGA;STRUC=<VC46342>	HPRC,HGSVC	Yes	0.794	Yes	NA,NA	NA	NA
chr11:131789429	372602	INS	330	0.8728	0.4586	7	NTM(0.98715,0.492)	NA	NA	NA	NA	NA	NA	NA	NA	No	ID=11-131789349-131789369-AAT,11-131789368-131789378-AAG,11-131789420-131789429-AAG,11-131789429-131789491-GAA,11-131789490-131789498-AAGA,11-131789494-131789547-AAG,11-131789547-131789636-AAG,11-131789636-131789668-AAG;MOTIFS=AAT,AAG,GAA,AAGA;STRUC=<VC46342>	HPRC,HGSVC,1KG-ONT	Yes	0.794	No	NA,NA	NA	NA
chr11:131789429	372601	INS	307	0.8872	0.3834	12	NTM(0.98715,0.492)	NA	NA	NA	NA	NA	NA	NA	NA	No	ID=11-131789349-131789369-AAT,11-131789368-131789378-AAG,11-131789420-131789429-AAG,11-131789429-131789491-GAA,11-131789490-131789498-AAGA,11-131789494-131789547-AAG,11-131789547-131789636-AAG,11-131789636-131789668-AAG;MOTIFS=AAT,AAG,GAA,AAGA;STRUC=<VC46342>	HPRC,HGSVC,1KG-ONT	Yes	0.794	Yes	NA,NA	NA	NA
chr11:131789429	372600	INS	80	0.8521	0.5609	9	NTM(0.98715,0.492)	NA	NA	NA	NA	NA	NA	NA	NA	No	ID=11-131789349-131789369-AAT,11-131789368-131789378-AAG,11-131789420-131789429-AAG,11-131789429-131789491-GAA,11-131789490-131789498-AAGA,11-131789494-131789547-AAG,11-131789547-131789636-AAG,11-131789636-131789668-AAG;MOTIFS=AAT,AAG,GAA,AAGA;STRUC=<VC46342>	HPRC,HGSVC,1KG-ONT	Yes	0.794	No	NA,NA	NA	NA
chr11:131789429	372598	INS	53	0.8599	0.5212	19	NTM(0.98715,0.492)	NA	NA	NA	NA	NA	NA	NA	NA	No	ID=11-131789349-131789369-AAT,11-131789368-131789378-AAG,11-131789420-131789429-AAG,11-131789429-131789491-GAA,11-131789490-131789498-AAGA,11-131789494-131789547-AAG,11-131789547-131789636-AAG,11-131789636-131789668-AAG;MOTIFS=AAT,AAG,GAA,AAGA;STRUC=<VC46342>	HPRC,HGSVC,1KG-ONT	Yes	0.794	Yes	NA,NA	NA	NA
chr11:131789429	372597	INS	188	0.8009	0.6845	32	NTM(0.98715,0.492)	NA	NA	NA	NA	NA	NA	NA	NA	No	ID=11-131789349-131789369-AAT,11-131789368-131789378-AAG,11-131789420-131789429-AAG,11-131789429-131789491-GAA,11-131789490-131789498-AAGA,11-131789494-131789547-AAG,11-131789547-131789636-AAG,11-131789636-131789668-AAG;MOTIFS=AAT,AAG,GAA,AAGA;STRUC=<VC46342>	HPRC,HGSVC,1KG-ONT	Yes	0.794	Yes	NA,NA	NA	NA
chr11:131789429	372596	INS	72	0.799	0.6984	65	NTM(0.98715,0.492)	NA	NA	NA	NA	NA	NA	NA	NA	No	ID=11-131789349-131789369-AAT,11-131789368-131789378-AAG,11-131789420-131789429-AAG,11-131789429-131789491-GAA,11-131789490-131789498-AAGA,11-131789494-131789547-AAG,11-131789547-131789636-AAG,11-131789636-131789668-AAG;MOTIFS=AAT,AAG,GAA,AAGA;STRUC=<VC46342>	HPRC,HGSVC,1KG-ONT	Yes	0.794	Yes	NA,NA	NA	NA
chr11:131789429	372595	INS	350	0.8587	0.5136	8	NTM(0.98715,0.492)	NA	NA	NA	NA	NA	NA	NA	NA	No	ID=11-131789349-131789369-AAT,11-131789368-131789378-AAG,11-131789420-131789429-AAG,11-131789429-131789491-GAA,11-131789490-131789498-AAGA,11-131789494-131789547-AAG,11-131789547-131789636-AAG,11-131789636-131789668-AAG;MOTIFS=AAT,AAG,GAA,AAGA;STRUC=<VC46342>	HPRC,HGSVC,1KG-ONT	Yes	0.794	Yes	NA,NA	NA	NA
chr11:131789429	372594	INS	57	0.8865	0.6351	221	NTM(0.98715,0.492)	NA	NA	NA	NA	NA	NA	NA	NA	No	ID=11-131789349-131789369-AAT,11-131789368-131789378-AAG,11-131789420-131789429-AAG,11-131789429-131789491-GAA,11-131789490-131789498-AAGA,11-131789494-131789547-AAG,11-131789547-131789636-AAG,11-131789636-131789668-AAG;MOTIFS=AAT,AAG,GAA,AAGA;STRUC=<VC46342>	HPRC,HGSVC,1KG-ONT	Yes	0.794	Yes	NA,NA	NA	NA
chr11:131789433	372606	DEL	61	0.8786	0.4487	25	NTM(0.98715,0.492)	NA	NA	NA	NA	NA	NA	NA	NA	No	ID=11-131789349-131789369-AAT,11-131789368-131789378-AAG,11-131789420-131789429-AAG,11-131789429-131789491-GAA,11-131789490-131789498-AAGA,11-131789494-131789547-AAG,11-131789547-131789636-AAG,11-131789636-131789668-AAG;MOTIFS=AAT,AAG,GAA,AAGA;STRUC=<VC46342>	HPRC,HGSVC,1KG-ONT	No	3.025	Yes	NA,NA	NA	NA
chr11:131789454	372607	DEL	182	0.8704	0.47	230	NTM(0.98715,0.492)	NA	NA	NA	NA	NA	NA	NA	NA	No	ID=11-131789349-131789369-AAT,11-131789368-131789378-AAG,11-131789420-131789429-AAG,11-131789429-131789491-GAA,11-131789490-131789498-AAGA,11-131789494-131789547-AAG,11-131789547-131789636-AAG,11-131789636-131789668-AAG;MOTIFS=AAT,AAG,GAA,AAGA;STRUC=<VC46342>	HPRC,HGSVC,1KG-ONT	No	2.499	Yes	NA,NA	NA	NA
chr11:131789472	372608	DEL	75	0.8697	0.4662	10	NTM(0.98715,0.492)	NA	NA	NA	NA	NA	NA	NA	NA	No	ID=11-131789349-131789369-AAT,11-131789368-131789378-AAG,11-131789420-131789429-AAG,11-131789429-131789491-GAA,11-131789490-131789498-AAGA,11-131789494-131789547-AAG,11-131789547-131789636-AAG,11-131789636-131789668-AAG;MOTIFS=AAT,AAG,GAA,AAGA;STRUC=<VC46342>	HPRC,HGSVC,1KG-ONT	No	3.052	No	NA,NA	NA	NA
chr11:131789472	372609	DEL	164	0.8391	0.6001	75	NTM(0.98715,0.492)	NA	NA	NA	NA	NA	NA	NA	NA	No	ID=11-131789349-131789369-AAT,11-131789368-131789378-AAG,11-131789420-131789429-AAG,11-131789429-131789491-GAA,11-131789490-131789498-AAGA,11-131789494-131789547-AAG,11-131789547-131789636-AAG,11-131789636-131789668-AAG;MOTIFS=AAT,AAG,GAA,AAGA;STRUC=<VC46342>	HPRC,HGSVC,1KG-ONT	No	2.472	Yes	NA,NA	NA	NA
chr11:131789479	372610	DEL	86	0.9321	0.2576	87	NTM(0.98715,0.492)	NA	NA	NA	NA	NA	NA	NA	NA	No	ID=11-131789349-131789369-AAT,11-131789368-131789378-AAG,11-131789420-131789429-AAG,11-131789429-131789491-GAA,11-131789490-131789498-AAGA,11-131789494-131789547-AAG,11-131789547-131789636-AAG,11-131789636-131789668-AAG;MOTIFS=AAT,AAG,GAA,AAGA;STRUC=<VC46342>	HPRC,HGSVC,1KG-ONT	No	3.079	Yes	NA,NA	NA	NA
chr11:131789481	372612	DEL	66	0.9488	0.212	18	NTM(0.98715,0.492)	NA	NA	NA	NA	NA	NA	NA	NA	No	ID=11-131789349-131789369-AAT,11-131789368-131789378-AAG,11-131789420-131789429-AAG,11-131789429-131789491-GAA,11-131789490-131789498-AAGA,11-131789494-131789547-AAG,11-131789547-131789636-AAG,11-131789636-131789668-AAG;MOTIFS=AAT,AAG,GAA,AAGA;STRUC=<VC46342>	HPRC,HGSVC,1KG-ONT	No	3.079	Yes	NA,NA	NA	NA
chr11:131789481	372613	DEL	155	0.8054	0.6899	122	NTM(0.98715,0.492)	NA	NA	NA	NA	NA	NA	NA	NA	No	ID=11-131789349-131789369-AAT,11-131789368-131789378-AAG,11-131789420-131789429-AAG,11-131789429-131789491-GAA,11-131789490-131789498-AAGA,11-131789494-131789547-AAG,11-131789547-131789636-AAG,11-131789636-131789668-AAG;MOTIFS=AAT,AAG,GAA,AAGA;STRUC=<VC46342>	HPRC,HGSVC,1KG-ONT	No	2.499	Yes	NA,NA	NA	NA
chr11:131789481	372611	DEL	53	0.8657	0.4806	30	NTM(0.98715,0.492)	NA	NA	NA	NA	NA	NA	NA	NA	No	ID=11-131789349-131789369-AAT,11-131789368-131789378-AAG,11-131789420-131789429-AAG,11-131789429-131789491-GAA,11-131789490-131789498-AAGA,11-131789494-131789547-AAG,11-131789547-131789636-AAG,11-131789636-131789668-AAG;MOTIFS=AAT,AAG,GAA,AAGA;STRUC=<VC46342>	HPRC,HGSVC	No	3.052	Yes	NA,NA	NA	NA
chr11:131789482	372614	DEL	80	0.8365	0.6258	134	NTM(0.98715,0.492)	NA	NA	NA	NA	NA	NA	NA	NA	No	ID=11-131789349-131789369-AAT,11-131789368-131789378-AAG,11-131789420-131789429-AAG,11-131789429-131789491-GAA,11-131789490-131789498-AAGA,11-131789494-131789547-AAG,11-131789547-131789636-AAG,11-131789636-131789668-AAG;MOTIFS=AAT,AAG,GAA,AAGA;STRUC=<VC46342>	HPRC,HGSVC,1KG-ONT	No	3.079	Yes	NA,NA	NA	NA
chr11:131789490	372615	INS	133	0.8478	0.5801	4	NTM(0.98715,0.492)	NA	NA	NA	NA	NA	NA	NA	NA	No	ID=11-131789349-131789369-AAT,11-131789368-131789378-AAG,11-131789420-131789429-AAG,11-131789429-131789491-GAA,11-131789490-131789498-AAGA,11-131789494-131789547-AAG,11-131789547-131789636-AAG,11-131789636-131789668-AAG;MOTIFS=AAT,AAG,GAA,AAGA;STRUC=<VC46342>	HPRC,HGSVC	Yes	0.794	Yes	NA,NA	NA	NA
chr11:131789490	372616	DEL	57	0.918	0.3099	31	NTM(0.98715,0.492)	NA	NA	NA	NA	NA	NA	NA	NA	No	ID=11-131789349-131789369-AAT,11-131789368-131789378-AAG,11-131789420-131789429-AAG,11-131789429-131789491-GAA,11-131789490-131789498-AAGA,11-131789494-131789547-AAG,11-131789547-131789636-AAG,11-131789636-131789668-AAG;MOTIFS=AAT,AAG,GAA,AAGA;STRUC=<VC46342>	HPRC,HGSVC	No	3.168	Yes	NA,NA	NA	NA
chr11:131789490	372617	DEL	146	0.8656	0.5099	122	NTM(0.98715,0.492)	NA	NA	NA	NA	NA	NA	NA	NA	No	ID=11-131789349-131789369-AAT,11-131789368-131789378-AAG,11-131789420-131789429-AAG,11-131789429-131789491-GAA,11-131789490-131789498-AAGA,11-131789494-131789547-AAG,11-131789547-131789636-AAG,11-131789636-131789668-AAG;MOTIFS=AAT,AAG,GAA,AAGA;STRUC=<VC46342>	HPRC,HGSVC,1KG-ONT	No	2.691	Yes	NA,NA	NA	NA
chr11:131789494	372618	INS	202	0.8538	0.5844	7	NTM(0.98715,0.492)	NA	NA	NA	NA	NA	NA	NA	NA	No	ID=11-131789349-131789369-AAT,11-131789368-131789378-AAG,11-131789420-131789429-AAG,11-131789429-131789491-GAA,11-131789490-131789498-AAGA,11-131789494-131789547-AAG,11-131789547-131789636-AAG,11-131789636-131789668-AAG;MOTIFS=AAT,AAG,GAA,AAGA;STRUC=<VC46342>	HPRC,HGSVC,1KG-ONT	Yes	0.794	Yes	NA,NA	NA	NA
chr11:131789494	372619	INS	91	0.8729	0.6487	28	NTM(0.98715,0.492)	NA	NA	NA	NA	NA	NA	NA	NA	No	ID=11-131789349-131789369-AAT,11-131789368-131789378-AAG,11-131789420-131789429-AAG,11-131789429-131789491-GAA,11-131789490-131789498-AAGA,11-131789494-131789547-AAG,11-131789547-131789636-AAG,11-131789636-131789668-AAG;MOTIFS=AAT,AAG,GAA,AAGA;STRUC=<VC46342>	HPRC,HGSVC,1KG-ONT	Yes	0.794	Yes	NA,NA	NA	NA
chr11:131789494	372620	INS	152	0.8187	0.6284	41	NTM(0.98715,0.492)	NA	NA	NA	NA	NA	NA	NA	NA	No	ID=11-131789349-131789369-AAT,11-131789368-131789378-AAG,11-131789420-131789429-AAG,11-131789429-131789491-GAA,11-131789490-131789498-AAGA,11-131789494-131789547-AAG,11-131789547-131789636-AAG,11-131789636-131789668-AAG;MOTIFS=AAT,AAG,GAA,AAGA;STRUC=<VC46342>	HPRC,HGSVC,1KG-ONT	Yes	0.794	Yes	NA,NA	NA	NA
chr11:131789494	372621	INS	594	0.8003	0.6919	20	NTM(0.98715,0.492)	NA	NA	NA	NA	NA	NA	NA	NA	No	ID=11-131789349-131789369-AAT,11-131789368-131789378-AAG,11-131789420-131789429-AAG,11-131789429-131789491-GAA,11-131789490-131789498-AAGA,11-131789494-131789547-AAG,11-131789547-131789636-AAG,11-131789636-131789668-AAG;MOTIFS=AAT,AAG,GAA,AAGA;STRUC=<VC46342>	HGSVC,1KG-ONT	Yes	0.794	Yes	NA,NA	NA	NA
chr11:131789494	372622	INS	88	0.9024	0.3731	1	NTM(0.98715,0.492)	NA	NA	NA	NA	NA	NA	NA	NA	No	ID=11-131789349-131789369-AAT,11-131789368-131789378-AAG,11-131789420-131789429-AAG,11-131789429-131789491-GAA,11-131789490-131789498-AAGA,11-131789494-131789547-AAG,11-131789547-131789636-AAG,11-131789636-131789668-AAG;MOTIFS=AAT,AAG,GAA,AAGA;STRUC=<VC46342>	HPRC,HGSVC,1KG-ONT	Yes	0.794	No	NA,NA	NA	NA
chr11:131789495	372623	INS	333	0.9257	0.2895	2	NTM(0.98715,0.492)	NA	NA	NA	NA	NA	NA	NA	NA	No	ID=11-131789349-131789369-AAT,11-131789368-131789378-AAG,11-131789420-131789429-AAG,11-131789429-131789491-GAA,11-131789490-131789498-AAGA,11-131789494-131789547-AAG,11-131789547-131789636-AAG,11-131789636-131789668-AAG;MOTIFS=AAT,AAG,GAA,AAGA;STRUC=<VC46342>	HPRC,HGSVC,1KG-ONT	Yes	0.794	No	NA,NA	NA	NA
chr11:131789495	372624	INS	117	0.8684	0.4952	2	NTM(0.98715,0.492)	NA	NA	NA	NA	NA	NA	NA	NA	No	ID=11-131789349-131789369-AAT,11-131789368-131789378-AAG,11-131789420-131789429-AAG,11-131789429-131789491-GAA,11-131789490-131789498-AAGA,11-131789494-131789547-AAG,11-131789547-131789636-AAG,11-131789636-131789668-AAG;MOTIFS=AAT,AAG,GAA,AAGA;STRUC=<VC46342>	HPRC,HGSVC	Yes	0.794	No	NA,NA	NA	NA
chr11:131789527	372625	DEL	109	0.8367	0.6268	97	NTM(0.98715,0.492)	NA	NA	NA	NA	NA	NA	NA	NA	No	ID=11-131789349-131789369-AAT,11-131789368-131789378-AAG,11-131789420-131789429-AAG,11-131789429-131789491-GAA,11-131789490-131789498-AAGA,11-131789494-131789547-AAG,11-131789547-131789636-AAG,11-131789636-131789668-AAG;MOTIFS=AAT,AAG,GAA,AAGA;STRUC=<VC46342>	HPRC,HGSVC,1KG-ONT	No	2.461	Yes	NA,NA	NA	NA
chr11:131789547	372626	INS	66	0.8472	0.5805	15	NTM(0.98715,0.492)	NA	NA	NA	NA	NA	NA	NA	NA	No	ID=11-131789349-131789369-AAT,11-131789368-131789378-AAG,11-131789420-131789429-AAG,11-131789429-131789491-GAA,11-131789490-131789498-AAGA,11-131789494-131789547-AAG,11-131789547-131789636-AAG,11-131789636-131789668-AAG;MOTIFS=AAT,AAG,GAA,AAGA;STRUC=<VC46342>	HPRC,HGSVC,1KG-ONT	Yes	0.794	Yes	NA,NA	NA	NA
chr11:131789547	372627	INS	96	0.9007	0.3711	21	NTM(0.98715,0.492)	NA	NA	NA	NA	NA	NA	NA	NA	No	ID=11-131789349-131789369-AAT,11-131789368-131789378-AAG,11-131789420-131789429-AAG,11-131789429-131789491-GAA,11-131789490-131789498-AAGA,11-131789494-131789547-AAG,11-131789547-131789636-AAG,11-131789636-131789668-AAG;MOTIFS=AAT,AAG,GAA,AAGA;STRUC=<VC46342>	HPRC,HGSVC,1KG-ONT	Yes	0.794	Yes	NA,NA	NA	NA
chr11:131789547	372628	INS	61	0.8411	0.6191	1	NTM(0.98715,0.492)	NA	NA	NA	NA	NA	NA	NA	NA	No	ID=11-131789349-131789369-AAT,11-131789368-131789378-AAG,11-131789420-131789429-AAG,11-131789429-131789491-GAA,11-131789490-131789498-AAGA,11-131789494-131789547-AAG,11-131789547-131789636-AAG,11-131789636-131789668-AAG;MOTIFS=AAT,AAG,GAA,AAGA;STRUC=<VC46342>	HPRC,HGSVC,1KG-ONT	Yes	0.794	No	NA,NA	NA	NA
chr11:131789578	372629	INS	77	0.811	0.6662	2	NTM(0.98715,0.492)	NA	NA	NA	NA	NA	NA	NA	NA	No	ID=11-131789349-131789369-AAT,11-131789368-131789378-AAG,11-131789420-131789429-AAG,11-131789429-131789491-GAA,11-131789490-131789498-AAGA,11-131789494-131789547-AAG,11-131789547-131789636-AAG,11-131789636-131789668-AAG;MOTIFS=AAT,AAG,GAA,AAGA;STRUC=<VC46342>	HPRC,HGSVC,1KG-ONT	Yes	0.794	No	NA,NA	NA	NA
chr11:131789584	372630	INS	89	0.9187	0.2919	2	NTM(0.98715,0.492)	NA	NA	NA	NA	NA	NA	NA	NA	No	ID=11-131789349-131789369-AAT,11-131789368-131789378-AAG,11-131789420-131789429-AAG,11-131789429-131789491-GAA,11-131789490-131789498-AAGA,11-131789494-131789547-AAG,11-131789547-131789636-AAG,11-131789636-131789668-AAG;MOTIFS=AAT,AAG,GAA,AAGA;STRUC=<VC46342>	HPRC,HGSVC,1KG-ONT	Yes	0.794	Yes	NA,NA	NA	NA
chr11:131789593	372631	INS	103	0.855	0.5292	1	NTM(0.98715,0.492)	NA	NA	NA	NA	NA	NA	NA	NA	No	ID=11-131789349-131789369-AAT,11-131789368-131789378-AAG,11-131789420-131789429-AAG,11-131789429-131789491-GAA,11-131789490-131789498-AAGA,11-131789494-131789547-AAG,11-131789547-131789636-AAG,11-131789636-131789668-AAG;MOTIFS=AAT,AAG,GAA,AAGA;STRUC=<VC46342>	HPRC,HGSVC	Yes	0.794	No	NA,NA	NA	NA
chr11:131789595	372632	INS	66	0.8231	0.6949	1	NTM(0.98715,0.492)	NA	NA	NA	NA	NA	NA	NA	NA	No	ID=11-131789349-131789369-AAT,11-131789368-131789378-AAG,11-131789420-131789429-AAG,11-131789429-131789491-GAA,11-131789490-131789498-AAGA,11-131789494-131789547-AAG,11-131789547-131789636-AAG,11-131789636-131789668-AAG;MOTIFS=AAT,AAG,GAA,AAGA;STRUC=<VC46342>	HPRC,HGSVC,1KG-ONT	No	0.794	No	NA,NA	NA	NA
chr11:131789611	372633	INS	423	0.9179	0.3619	1	NTM(0.98715,0.492)	NA	NA	NA	NA	NA	NA	NA	NA	No	ID=11-131789349-131789369-AAT,11-131789368-131789378-AAG,11-131789420-131789429-AAG,11-131789429-131789491-GAA,11-131789490-131789498-AAGA,11-131789494-131789547-AAG,11-131789547-131789636-AAG,11-131789636-131789668-AAG;MOTIFS=AAT,AAG,GAA,AAGA;STRUC=<VC46342>	HPRC	Yes	0.073	No	NA,NA	NA	NA
chr11:131789617	372634	INS	137	0.794	0.6922	11	NTM(0.98715,0.492)	NA	NA	NA	NA	NA	NA	NA	NA	No	ID=11-131789349-131789369-AAT,11-131789368-131789378-AAG,11-131789420-131789429-AAG,11-131789429-131789491-GAA,11-131789490-131789498-AAGA,11-131789494-131789547-AAG,11-131789547-131789636-AAG,11-131789636-131789668-AAG;MOTIFS=AAT,AAG,GAA,AAGA;STRUC=<VC46342>	HPRC,HGSVC	No	0.073	No	NA,NA	NA	NA
chr11:131789636	372635	INS	262	0.8637	0.5217	5	NTM(0.98715,0.492)	NA	NA	NA	NA	NA	NA	NA	NA	No	ID=11-131789349-131789369-AAT,11-131789368-131789378-AAG,11-131789420-131789429-AAG,11-131789429-131789491-GAA,11-131789490-131789498-AAGA,11-131789494-131789547-AAG,11-131789547-131789636-AAG,11-131789636-131789668-AAG;MOTIFS=AAT,AAG,GAA,AAGA;STRUC=<VC46342>	HPRC,HGSVC,1KG-ONT	No	0.073	No	NA,NA	NA	NA
chr11:131789636	372636	INS	86	0.8076	0.6762	25	NTM(0.98715,0.492)	NA	NA	NA	NA	NA	NA	NA	NA	No	ID=11-131789349-131789369-AAT,11-131789368-131789378-AAG,11-131789420-131789429-AAG,11-131789429-131789491-GAA,11-131789490-131789498-AAGA,11-131789494-131789547-AAG,11-131789547-131789636-AAG,11-131789636-131789668-AAG;MOTIFS=AAT,AAG,GAA,AAGA;STRUC=<VC46342>	HPRC,HGSVC,1KG-ONT	No	0.073	Yes	NA,NA	NA	NA
chr11:131789636	372637	INS	55	0.9206	0.3342	4	NTM(0.98715,0.492)	NA	NA	NA	NA	NA	NA	NA	NA	No	ID=11-131789349-131789369-AAT,11-131789368-131789378-AAG,11-131789420-131789429-AAG,11-131789429-131789491-GAA,11-131789490-131789498-AAGA,11-131789494-131789547-AAG,11-131789547-131789636-AAG,11-131789636-131789668-AAG;MOTIFS=AAT,AAG,GAA,AAGA;STRUC=<VC46342>	HPRC,HGSVC,1KG-ONT	No	0.073	No	NA,NA	NA	NA
chr11:131846719	372638	INS	3265	0.8109	0.6669	3	NTM(0.98715,0.492)	NA	NA	NA	NA	NA	NA	NA	NA	No	NA	NA	No	0.794	Yes	NA,NA	NA	NA
chr11:131865893	372639	INS	165	0.8777	0.4542	5	NTM(0.98715,0.492)	NA	NA	NA	NA	NA	NA	NA	NA	No	ID=11-131865742-131865752-CA,11-131865756-131865765-AC,11-131865784-131865794-AC,11-131865829-131865839-AC,11-131865874-131865884-AC,11-131865919-131865929-AC,11-131866045-131866055-AC,11-131866056-131866066-AC;MOTIFS=AC,CA;STRUC=<VC46345>	1KG-ONT	No	0.094	Yes	NA,NA	NA	NA
chr11:131865893	372640	INS	345	0.8748	0.4802	5	NTM(0.98715,0.492)	NA	NA	NA	NA	NA	NA	NA	NA	No	ID=11-131865742-131865752-CA,11-131865756-131865765-AC,11-131865784-131865794-AC,11-131865829-131865839-AC,11-131865874-131865884-AC,11-131865919-131865929-AC,11-131866045-131866055-AC,11-131866056-131866066-AC;MOTIFS=AC,CA;STRUC=<VC46345>	HPRC,HGSVC,1KG-ONT	No	0.094	Yes	NA,NA	NA	NA
chr11:131865893	372641	INS	300	0.9361	0.2658	51	NTM(0.98715,0.492)	NA	NA	NA	NA	NA	NA	NA	NA	No	ID=11-131865742-131865752-CA,11-131865756-131865765-AC,11-131865784-131865794-AC,11-131865829-131865839-AC,11-131865874-131865884-AC,11-131865919-131865929-AC,11-131866045-131866055-AC,11-131866056-131866066-AC;MOTIFS=AC,CA;STRUC=<VC46345>	HPRC,HGSVC,1KG-ONT	No	0.094	Yes	NA,NA	NA	NA
chr11:131866012	372642	INS	364	0.892	0.402	3	NTM(0.98715,0.492)	NA	NA	NA	NA	NA	NA	NA	NA	No	ID=11-131865742-131865752-CA,11-131865756-131865765-AC,11-131865784-131865794-AC,11-131865829-131865839-AC,11-131865874-131865884-AC,11-131865919-131865929-AC,11-131866045-131866055-AC,11-131866056-131866066-AC;MOTIFS=AC,CA;STRUC=<VC46345>	HPRC,HGSVC,1KG-ONT	No	0.112	Yes	NA,NA	NA	NA
chr11:131873533	372643	DEL	54	0.8703	0.4969	269	NTM(0.98715,0.492)	NA	NA	NA	NA	NA	NA	NA	NA	No	ID=11-131873521-131873539-GT,11-131873538-131873548-TA,11-131873549-131873560-AT,11-131873563-131873573-TA,11-131873574-131873585-AT,11-131873588-131873598-TA,11-131873599-131873610-AT,11-131873613-131873623-TA,11-131873624-131873635-AT,11-131873638-131873649-AT,11-131873654-131873663-AT,11-131873666-131873677-AT,11-131873626-131873682-ATATATATACACATATATATATACACAC,11-131873640-131873696-ATATATATACACAC,11-131873682-131873691-AT,11-131873696-131873709-AT,11-131873708-131873720-AC,11-131873728-131873737-TA;MOTIFS=ATATATATACACAC,TA,AT,GT,ATATATATACACATATATATATACACAC,AC;STRUC=<VC46347>,ID=11-131873537-131873636-GTATATATATACATATATATATACC;MOTIFS=GTATATATATACATATATATATACC;STRUC=<TR712179>	HPRC,HGSVC,1KG-ONT	Yes	2.068	Yes	NA,NA	NA	NA
chr11:131873537	372644	INS	52	0.8438	0.6051	4	NTM(0.98715,0.492)	NA	NA	NA	NA	NA	NA	NA	NA	No	ID=11-131873521-131873539-GT,11-131873538-131873548-TA,11-131873549-131873560-AT,11-131873563-131873573-TA,11-131873574-131873585-AT,11-131873588-131873598-TA,11-131873599-131873610-AT,11-131873613-131873623-TA,11-131873624-131873635-AT,11-131873638-131873649-AT,11-131873654-131873663-AT,11-131873666-131873677-AT,11-131873626-131873682-ATATATATACACATATATATATACACAC,11-131873640-131873696-ATATATATACACAC,11-131873682-131873691-AT,11-131873696-131873709-AT,11-131873708-131873720-AC,11-131873728-131873737-TA;MOTIFS=ATATATATACACAC,TA,AT,GT,ATATATATACACATATATATATACACAC,AC;STRUC=<VC46347>	HPRC,HGSVC	No	0.123	Yes	NA,NA	NA	NA
chr11:131873537	372645	INS	79	0.8756	0.4311	1	NTM(0.98715,0.492)	NA	NA	NA	NA	NA	NA	NA	NA	No	ID=11-131873521-131873539-GT,11-131873538-131873548-TA,11-131873549-131873560-AT,11-131873563-131873573-TA,11-131873574-131873585-AT,11-131873588-131873598-TA,11-131873599-131873610-AT,11-131873613-131873623-TA,11-131873624-131873635-AT,11-131873638-131873649-AT,11-131873654-131873663-AT,11-131873666-131873677-AT,11-131873626-131873682-ATATATATACACATATATATATACACAC,11-131873640-131873696-ATATATATACACAC,11-131873682-131873691-AT,11-131873696-131873709-AT,11-131873708-131873720-AC,11-131873728-131873737-TA;MOTIFS=ATATATATACACAC,TA,AT,GT,ATATATATACACATATATATATACACAC,AC;STRUC=<VC46347>	HPRC,HGSVC,1KG-ONT	No	0.123	No	NA,NA	NA	NA
chr11:131873537	372646	INS	56	0.8719	0.4404	6	NTM(0.98715,0.492)	NA	NA	NA	NA	NA	NA	NA	NA	No	ID=11-131873521-131873539-GT,11-131873538-131873548-TA,11-131873549-131873560-AT,11-131873563-131873573-TA,11-131873574-131873585-AT,11-131873588-131873598-TA,11-131873599-131873610-AT,11-131873613-131873623-TA,11-131873624-131873635-AT,11-131873638-131873649-AT,11-131873654-131873663-AT,11-131873666-131873677-AT,11-131873626-131873682-ATATATATACACATATATATATACACAC,11-131873640-131873696-ATATATATACACAC,11-131873682-131873691-AT,11-131873696-131873709-AT,11-131873708-131873720-AC,11-131873728-131873737-TA;MOTIFS=ATATATATACACAC,TA,AT,GT,ATATATATACACATATATATATACACAC,AC;STRUC=<VC46347>	HPRC,HGSVC	No	0.123	Yes	NA,NA	NA	NA
chr11:131873537	372647	DEL	50	0.9511	0.1977	165	NTM(0.98715,0.492)	NA	NA	NA	NA	NA	NA	NA	NA	No	ID=11-131873521-131873539-GT,11-131873538-131873548-TA,11-131873549-131873560-AT,11-131873563-131873573-TA,11-131873574-131873585-AT,11-131873588-131873598-TA,11-131873599-131873610-AT,11-131873613-131873623-TA,11-131873624-131873635-AT,11-131873638-131873649-AT,11-131873654-131873663-AT,11-131873666-131873677-AT,11-131873626-131873682-ATATATATACACATATATATATACACAC,11-131873640-131873696-ATATATATACACAC,11-131873682-131873691-AT,11-131873696-131873709-AT,11-131873708-131873720-AC,11-131873728-131873737-TA;MOTIFS=ATATATATACACAC,TA,AT,GT,ATATATATACACATATATATATACACAC,AC;STRUC=<VC46347>,ID=11-131873537-131873636-GTATATATATACATATATATATACC;MOTIFS=GTATATATATACATATATATATACC;STRUC=<TR712179>	HPRC,HGSVC,1KG-ONT	Yes	2.068	Yes	NA,NA	NA	NA
chr11:131873538	372651	INS	86	0.8744	0.484	15	NTM(0.98715,0.492)	NA	NA	NA	NA	NA	NA	NA	NA	No	ID=11-131873521-131873539-GT,11-131873538-131873548-TA,11-131873549-131873560-AT,11-131873563-131873573-TA,11-131873574-131873585-AT,11-131873588-131873598-TA,11-131873599-131873610-AT,11-131873613-131873623-TA,11-131873624-131873635-AT,11-131873638-131873649-AT,11-131873654-131873663-AT,11-131873666-131873677-AT,11-131873626-131873682-ATATATATACACATATATATATACACAC,11-131873640-131873696-ATATATATACACAC,11-131873682-131873691-AT,11-131873696-131873709-AT,11-131873708-131873720-AC,11-131873728-131873737-TA;MOTIFS=ATATATATACACAC,TA,AT,GT,ATATATATACACATATATATATACACAC,AC;STRUC=<VC46347>,ID=11-131873537-131873636-GTATATATATACATATATATATACC;MOTIFS=GTATATATATACATATATATATACC;STRUC=<TR712179>	HPRC,HGSVC,1KG-ONT	No	0.123	Yes	NA,NA	NA	NA
chr11:131873538	372652	INS	112	0.9137	0.4855	3	NTM(0.98715,0.492)	NA	NA	NA	NA	NA	NA	NA	NA	No	ID=11-131873521-131873539-GT,11-131873538-131873548-TA,11-131873549-131873560-AT,11-131873563-131873573-TA,11-131873574-131873585-AT,11-131873588-131873598-TA,11-131873599-131873610-AT,11-131873613-131873623-TA,11-131873624-131873635-AT,11-131873638-131873649-AT,11-131873654-131873663-AT,11-131873666-131873677-AT,11-131873626-131873682-ATATATATACACATATATATATACACAC,11-131873640-131873696-ATATATATACACAC,11-131873682-131873691-AT,11-131873696-131873709-AT,11-131873708-131873720-AC,11-131873728-131873737-TA;MOTIFS=ATATATATACACAC,TA,AT,GT,ATATATATACACATATATATATACACAC,AC;STRUC=<VC46347>,ID=11-131873537-131873636-GTATATATATACATATATATATACC;MOTIFS=GTATATATATACATATATATATACC;STRUC=<TR712179>	HPRC,HGSVC,1KG-ONT	No	0.123	Yes	NA,NA	NA	NA
chr11:131873538	372650	INS	80	0.8312	0.6854	4	NTM(0.98715,0.492)	NA	NA	NA	NA	NA	NA	NA	NA	No	ID=11-131873521-131873539-GT,11-131873538-131873548-TA,11-131873549-131873560-AT,11-131873563-131873573-TA,11-131873574-131873585-AT,11-131873588-131873598-TA,11-131873599-131873610-AT,11-131873613-131873623-TA,11-131873624-131873635-AT,11-131873638-131873649-AT,11-131873654-131873663-AT,11-131873666-131873677-AT,11-131873626-131873682-ATATATATACACATATATATATACACAC,11-131873640-131873696-ATATATATACACAC,11-131873682-131873691-AT,11-131873696-131873709-AT,11-131873708-131873720-AC,11-131873728-131873737-TA;MOTIFS=ATATATATACACAC,TA,AT,GT,ATATATATACACATATATATATACACAC,AC;STRUC=<VC46347>,ID=11-131873537-131873636-GTATATATATACATATATATATACC;MOTIFS=GTATATATATACATATATATATACC;STRUC=<TR712179>	HPRC,HGSVC,1KG-ONT	No	0.123	Yes	NA,NA	NA	NA
chr11:131873538	372649	INS	56	0.8329	0.639	13	NTM(0.98715,0.492)	NA	NA	NA	NA	NA	NA	NA	NA	No	ID=11-131873521-131873539-GT,11-131873538-131873548-TA,11-131873549-131873560-AT,11-131873563-131873573-TA,11-131873574-131873585-AT,11-131873588-131873598-TA,11-131873599-131873610-AT,11-131873613-131873623-TA,11-131873624-131873635-AT,11-131873638-131873649-AT,11-131873654-131873663-AT,11-131873666-131873677-AT,11-131873626-131873682-ATATATATACACATATATATATACACAC,11-131873640-131873696-ATATATATACACAC,11-131873682-131873691-AT,11-131873696-131873709-AT,11-131873708-131873720-AC,11-131873728-131873737-TA;MOTIFS=ATATATATACACAC,TA,AT,GT,ATATATATACACATATATATATACACAC,AC;STRUC=<VC46347>,ID=11-131873537-131873636-GTATATATATACATATATATATACC;MOTIFS=GTATATATATACATATATATATACC;STRUC=<TR712179>	HPRC,HGSVC	No	0.123	Yes	NA,NA	NA	NA
chr11:131873538	372648	INS	54	0.8986	0.3795	3	NTM(0.98715,0.492)	NA	NA	NA	NA	NA	NA	NA	NA	No	ID=11-131873521-131873539-GT,11-131873538-131873548-TA,11-131873549-131873560-AT,11-131873563-131873573-TA,11-131873574-131873585-AT,11-131873588-131873598-TA,11-131873599-131873610-AT,11-131873613-131873623-TA,11-131873624-131873635-AT,11-131873638-131873649-AT,11-131873654-131873663-AT,11-131873666-131873677-AT,11-131873626-131873682-ATATATATACACATATATATATACACAC,11-131873640-131873696-ATATATATACACAC,11-131873682-131873691-AT,11-131873696-131873709-AT,11-131873708-131873720-AC,11-131873728-131873737-TA;MOTIFS=ATATATATACACAC,TA,AT,GT,ATATATATACACATATATATATACACAC,AC;STRUC=<VC46347>,ID=11-131873537-131873636-GTATATATATACATATATATATACC;MOTIFS=GTATATATATACATATATATATACC;STRUC=<TR712179>	HPRC,HGSVC	No	0.123	No	NA,NA	NA	NA
chr11:131873572	372653	DEL	64	0.9784	0.0774	174	NTM(0.98715,0.492)	NA	NA	NA	NA	NA	NA	NA	NA	No	ID=11-131873521-131873539-GT,11-131873538-131873548-TA,11-131873549-131873560-AT,11-131873563-131873573-TA,11-131873574-131873585-AT,11-131873588-131873598-TA,11-131873599-131873610-AT,11-131873613-131873623-TA,11-131873624-131873635-AT,11-131873638-131873649-AT,11-131873654-131873663-AT,11-131873666-131873677-AT,11-131873626-131873682-ATATATATACACATATATATATACACAC,11-131873640-131873696-ATATATATACACAC,11-131873682-131873691-AT,11-131873696-131873709-AT,11-131873708-131873720-AC,11-131873728-131873737-TA;MOTIFS=ATATATATACACAC,TA,AT,GT,ATATATATACACATATATATATACACAC,AC;STRUC=<VC46347>,ID=11-131873537-131873636-GTATATATATACATATATATATACC;MOTIFS=GTATATATATACATATATATATACC;STRUC=<TR712179>	HPRC,HGSVC,1KG-ONT	Yes	2.141	Yes	NA,NA	NA	NA
chr11:131873584	372654	DEL	66	0.9752	0.1082	46	NTM(0.98715,0.492)	NA	NA	NA	NA	NA	NA	NA	NA	No	ID=11-131873521-131873539-GT,11-131873538-131873548-TA,11-131873549-131873560-AT,11-131873563-131873573-TA,11-131873574-131873585-AT,11-131873588-131873598-TA,11-131873599-131873610-AT,11-131873613-131873623-TA,11-131873624-131873635-AT,11-131873638-131873649-AT,11-131873654-131873663-AT,11-131873666-131873677-AT,11-131873626-131873682-ATATATATACACATATATATATACACAC,11-131873640-131873696-ATATATATACACAC,11-131873682-131873691-AT,11-131873696-131873709-AT,11-131873708-131873720-AC,11-131873728-131873737-TA;MOTIFS=ATATATATACACAC,TA,AT,GT,ATATATATACACATATATATATACACAC,AC;STRUC=<VC46347>,ID=11-131873537-131873636-GTATATATATACATATATATATACC;MOTIFS=GTATATATATACATATATATATACC;STRUC=<TR712179>	HPRC,HGSVC,1KG-ONT	No	1.919	Yes	NA,NA	NA	NA
chr11:131873586	372655	INS	57	0.8389	0.5905	2	NTM(0.98715,0.492)	NA	NA	NA	NA	NA	NA	NA	NA	No	ID=11-131873521-131873539-GT,11-131873538-131873548-TA,11-131873549-131873560-AT,11-131873563-131873573-TA,11-131873574-131873585-AT,11-131873588-131873598-TA,11-131873599-131873610-AT,11-131873613-131873623-TA,11-131873624-131873635-AT,11-131873638-131873649-AT,11-131873654-131873663-AT,11-131873666-131873677-AT,11-131873626-131873682-ATATATATACACATATATATATACACAC,11-131873640-131873696-ATATATATACACAC,11-131873682-131873691-AT,11-131873696-131873709-AT,11-131873708-131873720-AC,11-131873728-131873737-TA;MOTIFS=ATATATATACACAC,TA,AT,GT,ATATATATACACATATATATATACACAC,AC;STRUC=<VC46347>,ID=11-131873537-131873636-GTATATATATACATATATATATACC;MOTIFS=GTATATATATACATATATATATACC;STRUC=<TR712179>	HPRC,HGSVC	No	0.123	Yes	NA,NA	NA	NA
chr11:131873626	372656	INS	53	0.8851	0.4255	15	NTM(0.98715,0.492)	NA	NA	NA	NA	NA	NA	NA	NA	No	ID=11-131873521-131873539-GT,11-131873538-131873548-TA,11-131873549-131873560-AT,11-131873563-131873573-TA,11-131873574-131873585-AT,11-131873588-131873598-TA,11-131873599-131873610-AT,11-131873613-131873623-TA,11-131873624-131873635-AT,11-131873638-131873649-AT,11-131873654-131873663-AT,11-131873666-131873677-AT,11-131873626-131873682-ATATATATACACATATATATATACACAC,11-131873640-131873696-ATATATATACACAC,11-131873682-131873691-AT,11-131873696-131873709-AT,11-131873708-131873720-AC,11-131873728-131873737-TA;MOTIFS=ATATATATACACAC,TA,AT,GT,ATATATATACACATATATATATACACAC,AC;STRUC=<VC46347>,ID=11-131873537-131873636-GTATATATATACATATATATATACC;MOTIFS=GTATATATATACATATATATATACC;STRUC=<TR712179>	HPRC,HGSVC	No	0.123	Yes	NA,NA	NA	NA
chr11:131874030	372657	INS	53	0.8091	0.6822	17	NTM(0.98715,0.492)	NA	NA	NA	NA	NA	NA	NA	NA	No	ID=11-131873959-131873969-TA,11-131873963-131873991-TATATAT,11-131873984-131873993-TA,11-131874015-131874035-ATATA,11-131874030-131874068-AT;MOTIFS=ATATA,TA,TATATAT,AT;STRUC=<VC46348>	HPRC,HGSVC	No	1.616	Yes	NA,NA	NA	NA
chr11:131874030	372658	INS	59	0.9491	0.4154	6	NTM(0.98715,0.492)	NA	NA	NA	NA	NA	NA	NA	NA	No	ID=11-131873959-131873969-TA,11-131873963-131873991-TATATAT,11-131873984-131873993-TA,11-131874015-131874035-ATATA,11-131874030-131874068-AT;MOTIFS=ATATA,TA,TATATAT,AT;STRUC=<VC46348>	HPRC,HGSVC	No	1.616	Yes	NA,NA	NA	NA
chr11:131922759	372659	INS	337	0.8472	0.5895	1	NTM(0.98715,0.492)	NA	NA	NA	NA	NA	NA	NA	NA	No	NA	NA	Yes	2.17	No	NA,NA	NA	NA
chr11:131928562	372660	INS	147	0.8256	0.6393	1	NTM(0.98715,0.492)	NA	NA	NA	NA	NA	NA	NA	NA	No	NA	NA	No	0.056	No	NA,NA	NA	NA
chr11:131928562	372661	DEL	98	0.9768	0.1931	243	NTM(0.98715,0.492)	NA	NA	NA	NA	NA	NA	NA	NA	No	ID=11-131928562-131928744-TGGTCTCCCGTCTGTGTTTTGTCCCACTGCAAACTCTGTTTGTTTTCTG;MOTIFS=TGGTCTCCCGTCTGTGTTTTGTCCCACTGCAAACTCTGTTTGTTTTCTG;STRUC=<TR712260>,ID=11-131928742-131928791-CTGTTTGTTTTCTGTGGTCTCCCGTCTGTGTTTTGTCCCACTGCAAACT;MOTIFS=CTGTTTGTTTTCTGTGGTCTCCCGTCTGTGTTTTGTCCCACTGCAAACT;STRUC=(CTGTTTGTTTTCTGTGGTCTCCCGTCTGTGTTTTGTCCCACTGCAAACT)n	HPRC,HGSVC,1KG-ONT	No	0.968	Yes	NA,NA	NA	NA
chr11:131928566	372662	INS	50	0.8266	0.6503	69	NTM(0.98715,0.492)	NA	NA	NA	NA	NA	NA	NA	NA	No	ID=11-131928562-131928744-TGGTCTCCCGTCTGTGTTTTGTCCCACTGCAAACTCTGTTTGTTTTCTG;MOTIFS=TGGTCTCCCGTCTGTGTTTTGTCCCACTGCAAACTCTGTTTGTTTTCTG;STRUC=<TR712260>,ID=11-131928742-131928791-CTGTTTGTTTTCTGTGGTCTCCCGTCTGTGTTTTGTCCCACTGCAAACT;MOTIFS=CTGTTTGTTTTCTGTGGTCTCCCGTCTGTGTTTTGTCCCACTGCAAACT;STRUC=(CTGTTTGTTTTCTGTGGTCTCCCGTCTGTGTTTTGTCCCACTGCAAACT)n	NA	No	0.056	Yes	NA,NA	NA	NA
chr11:131928742	372663	INS	98	0.872	0.4862	36	NTM(0.98715,0.492)	NA	NA	NA	NA	NA	NA	NA	NA	No	ID=11-131928562-131928744-TGGTCTCCCGTCTGTGTTTTGTCCCACTGCAAACTCTGTTTGTTTTCTG;MOTIFS=TGGTCTCCCGTCTGTGTTTTGTCCCACTGCAAACTCTGTTTGTTTTCTG;STRUC=<TR712260>,ID=11-131928742-131928791-CTGTTTGTTTTCTGTGGTCTCCCGTCTGTGTTTTGTCCCACTGCAAACT;MOTIFS=CTGTTTGTTTTCTGTGGTCTCCCGTCTGTGTTTTGTCCCACTGCAAACT;STRUC=(CTGTTTGTTTTCTGTGGTCTCCCGTCTGTGTTTTGTCCCACTGCAAACT)n	HPRC,HGSVC,1KG-ONT	No	0.056	Yes	NA,NA	NA	NA
chr11:131956728	372664	INS	215	0.8748	0.4597	35	NTM(0.98715,0.492)	NA	NA	NA	NA	NA	NA	NA	NA	No	NA	HGSVC,1KG-ONT	Yes	3.322	Yes	NA,NA	NA	NA
chr11:132002900	372665	INS	321	0.9482	0.2031	161	NTM(0.98715,0.492)	NA	NA	NA	NA	NA	NA	NA	NA	No	NA	HPRC,HGSVC,1KG-ONT	Yes	2.387	Yes	NA,NA	NA	NA
chr11:132023799	372666	INS	54	0.8393	0.6009	1	NTM(0.98715,0.492)	NA	NA	NA	NA	NA	NA	NA	NA	No	ID=11-132023699-132023714-TTG,11-132023717-132023732-TTG,11-132023735-132023744-TTG,11-132023742-132023752-TGG,11-132023745-132023799-TGGTGGTTTTGTTGTTGG,11-132023753-132023762-TTG,11-132023760-132023770-TGG,11-132023771-132023783-TTG,11-132023789-132023798-TTG,11-132023796-132023809-TGG,11-132023810-132023837-TTG;MOTIFS=TGGTGGTTTTGTTGTTGG,TGG,TTG;STRUC=<VC46360>	NA	No	1.616	No	NA,NA	NA	NA
chr11:132057762	372667	INS	6034	0.8189	0.6944	1	NTM(0.98715,0.492)	NA	NA	NA	NA	NA	NA	NA	NA	No	NA	HPRC	No	1.992	No	NA,NA	NA	NA
chr11:132058297	372668	INS	6019	0.9377	0.4859	1	NTM(0.98715,0.492)	NA	NA	NA	NA	NA	NA	NA	enhancer	No	NA	HPRC	No	1.992	No	NA,NA	NA	NA
chr11:132068395	372669	INS	322	0.9375	0.2507	4	NTM(0.98715,0.492)	NA	NA	NA	NA	NA	NA	NA	NA	No	NA	HGSVC	Yes	3.322	Yes	NA,NA	NA	NA
chr11:132069028	372670	DEL	153	0.9082	0.3304	3	NTM(0.98715,0.492)	NA	NA	NA	NA	NA	NA	NA	NA	Yes	NA	HPRC,HGSVC	No	1.62	No	NA,NA	NA	NA
chr11:132069215	372671	DEL	52	0.8538	0.543	13	NTM(0.98715,0.492)	NA	NA	NA	NA	NA	NA	NA	NA	Yes	NA	NA	No	2.945	Yes	NA,NA	NA	NA
chr11:132069267	372672	DEL	104	0.8828	0.5259	5	NTM(0.98715,0.492)	NA	NA	NA	NA	NA	NA	NA	NA	Yes	NA	NA	No	2.904	No	NA,NA	NA	NA
chr11:132069304	372673	DEL	1855	0.9652	0.1548	2	NTM(0.98715,0.492)	NA	NA	NA	NA	NA	NA	NA	NA	Yes	NA	HPRC,1KG-ONT	Yes	4.026	No	NA,NA	NA	NA
chr11:132069364	372674	DEL	156	0.9027	0.3705	474	NTM(0.98715,0.492)	NA	NA	NA	NA	NA	NA	NA	NA	Yes	NA	HPRC,HGSVC	No	3.3	Yes	NA,NA	NA	NA
chr11:132069388	372675	DEL	52	0.9113	0.3238	5	NTM(0.98715,0.492)	NA	NA	NA	NA	NA	NA	NA	NA	Yes	NA	NA	No	3.503	Yes	NA,NA	NA	NA
chr11:132069440	372677	INS	1059	0.8573	0.5381	217	NTM(0.98715,0.492)	NA	NA	NA	NA	NA	NA	NA	NA	Yes	NA	HPRC	Yes	0.0	Yes	NA,NA	NA	NA
chr11:132069440	372676	INS	104	0.8435	0.5916	6	NTM(0.98715,0.492)	NA	NA	NA	NA	NA	NA	NA	NA	Yes	NA	1KG-ONT	No	0.0	Yes	NA,NA	NA	NA
chr11:132069447	372678	DEL	1335	0.9705	0.1318	28	NTM(0.98715,0.492)	NA	NA	NA	NA	NA	NA	NA	NA	Yes	NA	HPRC,1KG-ONT	Yes	4.544	Yes	NA,NA	NA	NA
chr11:132069525	372679	INS	955	0.8397	0.6062	68	NTM(0.98715,0.492)	NA	NA	NA	NA	NA	NA	NA	NA	Yes	NA	HPRC	Yes	0.03	Yes	NA,NA	NA	NA
chr11:132069538	372680	INS	312	0.9068	0.3474	18	NTM(0.98715,0.492)	NA	NA	NA	NA	NA	NA	NA	NA	Yes	NA	NA	No	0.0	Yes	NA,NA	NA	NA
chr11:132069600	372681	INS	52	0.8182	0.6688	10	NTM(0.98715,0.492)	NA	NA	NA	NA	NA	NA	NA	NA	Yes	NA	HPRC,HGSVC,1KG-ONT	No	0.03	Yes	NA,NA	NA	NA
chr11:132069912	372683	DEL	1029	0.8504	0.5659	2	NTM(0.98715,0.492)	NA	NA	NA	NA	NA	NA	NA	NA	Yes	NA	HPRC,HGSVC,1KG-ONT	Yes	3.604	Yes	NA,NA	NA	NA
chr11:132069947	372684	DEL	334	0.9627	0.2348	97	NTM(0.98715,0.492)	NA	NA	NA	NA	NA	NA	NA	NA	Yes	NA	HPRC,HGSVC	Yes	3.216	Yes	NA,NA	NA	NA
chr11:132069948	372685	INS	616	0.8418	0.6053	28	NTM(0.98715,0.492)	NA	NA	NA	NA	NA	NA	NA	NA	Yes	NA	HPRC,HGSVC,1KG-ONT	Yes	0.0	Yes	NA,NA	NA	NA
chr11:132069948	372686	INS	818	0.7862	0.6928	12	NTM(0.98715,0.492)	NA	NA	NA	NA	NA	NA	NA	NA	Yes	NA	HPRC,HGSVC,1KG-ONT	Yes	0.0	Yes	NA,NA	NA	NA
chr11:132069964	372687	INS	51	0.8166	0.6792	22	NTM(0.98715,0.492)	NA	NA	NA	NA	NA	NA	NA	NA	Yes	NA	HPRC,HGSVC,1KG-ONT	No	0.0	Yes	NA,NA	NA	NA
chr11:132070002	372688	INS	50	0.8526	0.554	22	NTM(0.98715,0.492)	NA	NA	NA	NA	NA	NA	NA	NA	Yes	NA	HPRC,HGSVC,1KG-ONT	No	0.011	Yes	NA,NA	NA	NA
chr11:132070041	372689	INS	71	0.8186	0.6565	106	NTM(0.98715,0.492)	NA	NA	NA	NA	NA	NA	NA	NA	Yes	NA	HPRC,HGSVC,1KG-ONT	No	0.011	Yes	NA,NA	NA	NA
chr11:132070068	372690	DEL	52	0.8308	0.6391	19	NTM(0.98715,0.492)	NA	NA	NA	NA	NA	NA	NA	NA	Yes	NA	HGSVC,1KG-ONT	No	4.287	Yes	NA,NA	NA	NA
chr11:132070120	372691	INS	1007	0.8334	0.5993	29	NTM(0.98715,0.492)	NA	NA	NA	NA	NA	NA	NA	NA	Yes	NA	HPRC,HGSVC,1KG-ONT	Yes	0.0	Yes	NA,NA	NA	NA
chr11:132070120	372692	INS	73	0.8311	0.6587	2	NTM(0.98715,0.492)	NA	NA	NA	NA	NA	NA	NA	NA	Yes	NA	HPRC,HGSVC,1KG-ONT	No	0.0	No	NA,NA	NA	NA
chr11:132070155	372693	DEL	744	0.8819	0.4457	8	NTM(0.98715,0.492)	NA	NA	NA	NA	NA	NA	NA	NA	Yes	NA	HPRC,HGSVC,1KG-ONT	Yes	4.313	Yes	NA,NA	NA	NA
chr11:132070181	372694	INS	1059	0.7994	0.6918	18	NTM(0.98715,0.492)	NA	NA	NA	NA	NA	NA	NA	NA	Yes	NA	HPRC,HGSVC,1KG-ONT	Yes	0.011	Yes	NA,NA	NA	NA
chr11:132070239	372695	DEL	796	0.8723	0.4611	173	NTM(0.98715,0.492)	NA	NA	NA	NA	NA	NA	NA	NA	Yes	NA	HPRC,HGSVC,1KG-ONT	Yes	3.465	Yes	NA,NA	NA	NA
chr11:132070344	372696	DEL	692	0.8115	0.6667	2	NTM(0.98715,0.492)	NA	NA	NA	NA	NA	NA	NA	NA	Yes	NA	HPRC,HGSVC,1KG-ONT	No	2.293	No	NA,NA	NA	NA
chr11:132070347	372697	INS	673	0.799	0.6928	12	NTM(0.98715,0.492)	NA	NA	NA	NA	NA	NA	NA	NA	Yes	NA	HPRC,HGSVC,1KG-ONT	Yes	0.0	Yes	NA,NA	NA	NA
chr11:132070505	372698	INS	617	0.8518	0.5556	58	NTM(0.98715,0.492)	NA	NA	NA	NA	NA	NA	NA	NA	Yes	NA	HGSVC,1KG-ONT	No	0.0	Yes	NA,NA	NA	NA
chr11:132070795	372699	DEL	156	0.8491	0.5614	22	NTM(0.98715,0.492)	NA	NA	NA	NA	NA	NA	NA	NA	Yes	NA	HPRC	No	4.268	Yes	NA,NA	NA	NA
chr11:132070855	372700	DEL	208	0.9663	0.1375	118	NTM(0.98715,0.492)	NA	NA	NA	NA	NA	NA	NA	NA	Yes	NA	HPRC	No	4.53	Yes	NA,NA	NA	NA
chr11:132070879	372701	INS	52	0.853	0.5374	143	NTM(0.98715,0.492)	NA	NA	NA	NA	NA	NA	NA	NA	Yes	NA	HPRC,HGSVC,1KG-ONT	No	0.043	Yes	NA,NA	NA	NA
chr11:132070906	372702	INS	52	0.8591	0.5256	121	NTM(0.98715,0.492)	NA	NA	NA	NA	NA	NA	NA	NA	Yes	NA	HPRC,HGSVC,1KG-ONT	No	0.0	Yes	NA,NA	NA	NA
chr11:132070943	372703	INS	55	0.8224	0.6645	5	NTM(0.98715,0.492)	NA	NA	NA	NA	NA	NA	NA	NA	Yes	NA	HPRC,HGSVC,1KG-ONT	No	0.011	Yes	NA,NA	NA	NA
chr11:132070974	372704	INS	54	0.8417	0.5521	13	NTM(0.98715,0.492)	NA	NA	NA	NA	NA	NA	NA	NA	Yes	NA	HPRC,HGSVC,1KG-ONT	No	0.011	Yes	NA,NA	NA	NA
chr11:132071002	372705	DEL	51	0.8339	0.6077	10	NTM(0.98715,0.492)	NA	NA	NA	NA	NA	NA	NA	NA	Yes	NA	HPRC,HGSVC,1KG-ONT	No	4.556	No	NA,NA	NA	NA
chr11:132071062	372706	DEL	52	0.7999	0.6956	73	NTM(0.98715,0.492)	NA	NA	NA	NA	NA	NA	NA	NA	Yes	NA	HPRC,HGSVC,1KG-ONT	No	3.826	Yes	NA,NA	NA	NA
chr11:132071159	372707	DEL	104	0.8626	0.5318	56	NTM(0.98715,0.492)	NA	NA	NA	NA	NA	NA	NA	NA	Yes	NA	HPRC	No	4.729	Yes	NA,NA	NA	NA
chr11:132071218	372708	INS	52	0.9176	0.3055	39	NTM(0.98715,0.492)	NA	NA	NA	NA	NA	NA	NA	NA	Yes	NA	HPRC,HGSVC,1KG-ONT	No	0.03	Yes	NA,NA	NA	NA
chr11:132111070	372709	INS	291	0.8103	0.6918	4	NTM(0.98715,0.492)	NA	NA	NA	NA	NA	NA	NA	NA	No	ID=11-132111063-132111110-A;MOTIFS=A;STRUC=<TR712482>	1KG-ONT	Yes	0.111	Yes	NA,NA	NA	NA
chr11:132114298	372710	DEL	70	0.8646	0.5058	1	NTM(0.98715,0.492)	NA	NA	NA	NA	NA	NA	NA	enhancer	No	ID=11-132114348-132114358-TCC;MOTIFS=TCC;STRUC=<TR712488>	NA	No	4.414	No	NA,NA	NA	NA
chr11:132125729	372712	INS	1197	0.9151	0.3236	253	NTM(0.98715,0.492)	NA	NA	NA	NA	NA	NA	NA	NA	No	ID=11-132125656-132125666-GT,11-132125726-132125736-TG,11-132125831-132125842-GT,11-132125885-132125894-GT,11-132125910-132125923-TG,11-132125927-132125938-TG;MOTIFS=TG,GT;STRUC=<VC46371>	HPRC,HGSVC,1KG-ONT	Yes	0.112	Yes	NA,NA	NA	NA
chr11:132125729	372713	INS	1233	0.9911	0.0578	1046	NTM(0.98715,0.492)	NA	NA	NA	NA	NA	NA	NA	NA	No	ID=11-132125656-132125666-GT,11-132125726-132125736-TG,11-132125831-132125842-GT,11-132125885-132125894-GT,11-132125910-132125923-TG,11-132125927-132125938-TG;MOTIFS=TG,GT;STRUC=<VC46371>	HPRC,HGSVC,1KG-ONT	Yes	0.112	Yes	NA,NA	NA	NA
chr11:132125729	372714	INS	1124	0.8982	0.366	2	NTM(0.98715,0.492)	NA	NA	NA	NA	NA	NA	NA	NA	No	ID=11-132125656-132125666-GT,11-132125726-132125736-TG,11-132125831-132125842-GT,11-132125885-132125894-GT,11-132125910-132125923-TG,11-132125927-132125938-TG;MOTIFS=TG,GT;STRUC=<VC46371>	HPRC,HGSVC,1KG-ONT	Yes	0.112	No	NA,NA	NA	NA
chr11:132134544	372716	DEL	111	0.8851	0.4253	16	NTM(0.98715,0.492)	NA	NA	NA	NA	NA	NA	NA	enhancer	No	NA	NA	Yes	3.067	Yes	NA,NA	NA	NA
chr11:132162459	372717	INS	122	0.9024	0.3997	1	NTM(0.98715,0.492)	NA	NA	NA	NA	NA	NA	NA	NA	No	NA	NA	Yes	0.438	No	NA,NA	NA	NA
chr11:132213718	372718	DEL	314	0.9745	0.0882	506	NTM(0.98715,0.492)	NA	NA	NA	NA	NA	NA	NA	NA	No	ID=11-132213730-132213752-T;MOTIFS=T;STRUC=(T)n	HPRC,HGSVC,1KG-ONT	Yes	3.62	Yes	NA,NA	NA	NA
chr11:132215286	372719	INS	81	0.8509	0.5641	6	NTM(0.98715,0.492)	NA	NA	NA	NA	NA	NA	NA	NA	No	NA	NA	Yes	0.692	Yes	NA,NA	NA	NA
chr11:132239979	372720	DEL	51	0.8686	0.5037	5	NTM(0.98715,0.492)	NA	NA	NA	NA	NA	NA	NA	NA	No	ID=11-132239966-132239987-CCAT,11-132239986-132240001-CATC,11-132240017-132240029-CCAT;MOTIFS=CATC,CCAT;STRUC=<VC46377>	NA	No	3.643	Yes	NA,NA	NA	NA
chr11:132260267	372721	INS	328	0.9104	0.3403	1	NTM(0.98715,0.492)	NA	NA	NA	NA	NA	NA	NA	NA	No	ID=11-132260256-132260267-T;MOTIFS=T;STRUC=<TR712698>	NA	Yes	0.692	No	NA,NA	NA	NA
chr11:132275704	372722	INS	70	0.8433	0.5766	3	NTM(0.98715,0.492)	NA	NA	NA	NA	NA	NA	NA	NA	No	ID=11-132275690-132275701-TA,11-132275702-132275713-TA,11-132275714-132275724-TA,11-132275736-132275747-TA,11-132275750-132275765-TA;MOTIFS=TA;STRUC=<VC46381>	HPRC,HGSVC,1KG-ONT	No	1.616	No	NA,NA	NA	NA
chr11:132275704	372723	INS	78	0.8764	0.4547	1	NTM(0.98715,0.492)	NA	NA	NA	NA	NA	NA	NA	NA	No	ID=11-132275690-132275701-TA,11-132275702-132275713-TA,11-132275714-132275724-TA,11-132275736-132275747-TA,11-132275750-132275765-TA;MOTIFS=TA;STRUC=<VC46381>	HPRC,HGSVC,1KG-ONT	No	1.616	Yes	NA,NA	NA	NA
chr11:132275748	372724	INS	78	0.8562	0.5759	3	NTM(0.98715,0.492)	NA	NA	NA	NA	NA	NA	NA	NA	No	ID=11-132275690-132275701-TA,11-132275702-132275713-TA,11-132275714-132275724-TA,11-132275736-132275747-TA,11-132275750-132275765-TA;MOTIFS=TA;STRUC=<VC46381>	HPRC,HGSVC,1KG-ONT	No	1.616	No	NA,NA	NA	NA
chr11:132275754	372725	INS	56	0.8787	0.4344	48	NTM(0.98715,0.492)	NA	NA	NA	NA	NA	NA	NA	NA	No	ID=11-132275690-132275701-TA,11-132275702-132275713-TA,11-132275714-132275724-TA,11-132275736-132275747-TA,11-132275750-132275765-TA;MOTIFS=TA;STRUC=<VC46381>	HPRC,HGSVC,1KG-ONT	No	1.616	Yes	NA,NA	NA	NA
chr11:132275754	372726	INS	66	0.8489	0.5481	20	NTM(0.98715,0.492)	NA	NA	NA	NA	NA	NA	NA	NA	No	ID=11-132275690-132275701-TA,11-132275702-132275713-TA,11-132275714-132275724-TA,11-132275736-132275747-TA,11-132275750-132275765-TA;MOTIFS=TA;STRUC=<VC46381>	HPRC,HGSVC,1KG-ONT	No	1.616	Yes	NA,NA	NA	NA
chr11:132308876	372727	INS	294	0.9414	0.2311	12	NTM(0.98715,0.492)	NA	NA	NA	NA	NA	NA	NA	NA	No	NA	HGSVC	Yes	0.345	Yes	NA,NA	NA	NA
chr11:132312058	372728	INS	60	0.8151	0.6652	2	NTM(0.98715,0.492)	NA	NA	NA	NA	NA	NA	NA	NA	No	NA	NA	Yes	1.616	Yes	NA,NA	NA	NA
chr11:132313344	372729	INS	138	0.8902	0.4161	6	NTM(0.98715,0.492)	NA	NA	NA	NA	NA	NA	NA	NA	No	NA	HGSVC	Yes	3.188	Yes	NA,NA	NA	NA
chr11:132347230	372730	INS	72	0.9336	0.5199	3	NA	NA	NA	NA	NA	NA	NA	NA	NA	No	ID=11-132347210-132347215-C,11-132347216-132347231-C;MOTIFS=C;STRUC=<VC46383>	NA	No	7.152	Yes	NA,NA	NA	NA
chr11:132361539	372731	INS	337	0.9151	0.3424	14	NA	NA	NA	NA	NA	NA	NA	NA	NA	No	NA	NA	Yes	2.538	Yes	NA,NA	NA	NA
chr11:132498734	372732	DEL	54	0.9382	0.2529	238	OPCML(0.94621,0.531)	OPCML(0.94621,0.531)	NA	NA	NA	NA	NA	NA	NA	No	NA	HPRC,HGSVC,1KG-ONT	No	13.71	Yes	NA,NA	NA	NA
chr11:132528218	372733	INS	120	0.8083	0.6844	88	OPCML(0.94621,0.531)	OPCML(0.94621,0.531)	NA	NA	NA	NA	NA	NA	NA	No	NA	HGSVC,1KG-ONT	Yes	1.616	Yes	NA,NA	NA	NA
chr11:132558299	372734	INS	65	0.9393	0.3023	2	OPCML(0.94621,0.531)	OPCML(0.94621,0.531)	NA	NA	NA	NA	NA	NA	NA	No	ID=11-132558191-132558203-TTC,11-132558221-132558230-TTC,11-132558236-132558254-TTC,11-132558282-132558291-TCC,11-132558299-132558309-CCT,11-132558331-132558341-CCT,11-132558361-132558374-CCT,11-132558394-132558404-CCT,11-132558416-132558430-CCT,11-132558471-132558480-TCC,11-132558481-132558494-CTC,11-132558514-132558524-TTC,11-132558523-132558534-TCT;MOTIFS=CCT,TCT,TCC,TTC,CTC;STRUC=<VC46396>	HPRC,HGSVC,1KG-ONT	Yes	3.322	Yes	NA,NA	NA	NA
chr11:132558361	372735	INS	75	0.8333	0.6409	11	OPCML(0.94621,0.531)	OPCML(0.94621,0.531)	NA	NA	NA	NA	NA	NA	NA	No	ID=11-132558191-132558203-TTC,11-132558221-132558230-TTC,11-132558236-132558254-TTC,11-132558282-132558291-TCC,11-132558299-132558309-CCT,11-132558331-132558341-CCT,11-132558361-132558374-CCT,11-132558394-132558404-CCT,11-132558416-132558430-CCT,11-132558471-132558480-TCC,11-132558481-132558494-CTC,11-132558514-132558524-TTC,11-132558523-132558534-TCT;MOTIFS=CCT,TCT,TCC,TTC,CTC;STRUC=<VC46396>	HPRC,HGSVC,1KG-ONT	Yes	3.322	Yes	NA,NA	NA	NA
chr11:132558361	372736	INS	70	0.8347	0.6167	2	OPCML(0.94621,0.531)	OPCML(0.94621,0.531)	NA	NA	NA	NA	NA	NA	NA	No	ID=11-132558191-132558203-TTC,11-132558221-132558230-TTC,11-132558236-132558254-TTC,11-132558282-132558291-TCC,11-132558299-132558309-CCT,11-132558331-132558341-CCT,11-132558361-132558374-CCT,11-132558394-132558404-CCT,11-132558416-132558430-CCT,11-132558471-132558480-TCC,11-132558481-132558494-CTC,11-132558514-132558524-TTC,11-132558523-132558534-TCT;MOTIFS=CCT,TCT,TCC,TTC,CTC;STRUC=<VC46396>	HPRC,HGSVC,1KG-ONT	Yes	3.322	No	NA,NA	NA	NA
chr11:132558361	372737	INS	77	0.8128	0.6622	25	OPCML(0.94621,0.531)	OPCML(0.94621,0.531)	NA	NA	NA	NA	NA	NA	NA	No	ID=11-132558191-132558203-TTC,11-132558221-132558230-TTC,11-132558236-132558254-TTC,11-132558282-132558291-TCC,11-132558299-132558309-CCT,11-132558331-132558341-CCT,11-132558361-132558374-CCT,11-132558394-132558404-CCT,11-132558416-132558430-CCT,11-132558471-132558480-TCC,11-132558481-132558494-CTC,11-132558514-132558524-TTC,11-132558523-132558534-TCT;MOTIFS=CCT,TCT,TCC,TTC,CTC;STRUC=<VC46396>	HPRC,HGSVC,1KG-ONT	Yes	3.322	Yes	NA,NA	NA	NA
chr11:132558387	372738	INS	55	0.8724	0.6446	3	OPCML(0.94621,0.531)	OPCML(0.94621,0.531)	NA	NA	NA	NA	NA	NA	NA	No	ID=11-132558191-132558203-TTC,11-132558221-132558230-TTC,11-132558236-132558254-TTC,11-132558282-132558291-TCC,11-132558299-132558309-CCT,11-132558331-132558341-CCT,11-132558361-132558374-CCT,11-132558394-132558404-CCT,11-132558416-132558430-CCT,11-132558471-132558480-TCC,11-132558481-132558494-CTC,11-132558514-132558524-TTC,11-132558523-132558534-TCT;MOTIFS=CCT,TCT,TCC,TTC,CTC;STRUC=<VC46396>	HPRC,HGSVC,1KG-ONT	Yes	2.538	Yes	NA,NA	NA	NA
chr11:132558387	372739	INS	76	0.8434	0.6071	9	OPCML(0.94621,0.531)	OPCML(0.94621,0.531)	NA	NA	NA	NA	NA	NA	NA	No	ID=11-132558191-132558203-TTC,11-132558221-132558230-TTC,11-132558236-132558254-TTC,11-132558282-132558291-TCC,11-132558299-132558309-CCT,11-132558331-132558341-CCT,11-132558361-132558374-CCT,11-132558394-132558404-CCT,11-132558416-132558430-CCT,11-132558471-132558480-TCC,11-132558481-132558494-CTC,11-132558514-132558524-TTC,11-132558523-132558534-TCT;MOTIFS=CCT,TCT,TCC,TTC,CTC;STRUC=<VC46396>	HPRC,HGSVC,1KG-ONT	Yes	2.538	Yes	NA,NA	NA	NA
chr11:132558394	372744	INS	85	0.8085	0.6692	3	OPCML(0.94621,0.531)	OPCML(0.94621,0.531)	NA	NA	NA	NA	NA	NA	NA	No	ID=11-132558191-132558203-TTC,11-132558221-132558230-TTC,11-132558236-132558254-TTC,11-132558282-132558291-TCC,11-132558299-132558309-CCT,11-132558331-132558341-CCT,11-132558361-132558374-CCT,11-132558394-132558404-CCT,11-132558416-132558430-CCT,11-132558471-132558480-TCC,11-132558481-132558494-CTC,11-132558514-132558524-TTC,11-132558523-132558534-TCT;MOTIFS=CCT,TCT,TCC,TTC,CTC;STRUC=<VC46396>	HPRC,HGSVC,1KG-ONT	Yes	2.538	No	NA,NA	NA	NA
chr11:132558394	372749	INS	83	0.8053	0.6761	4	OPCML(0.94621,0.531)	OPCML(0.94621,0.531)	NA	NA	NA	NA	NA	NA	NA	No	ID=11-132558191-132558203-TTC,11-132558221-132558230-TTC,11-132558236-132558254-TTC,11-132558282-132558291-TCC,11-132558299-132558309-CCT,11-132558331-132558341-CCT,11-132558361-132558374-CCT,11-132558394-132558404-CCT,11-132558416-132558430-CCT,11-132558471-132558480-TCC,11-132558481-132558494-CTC,11-132558514-132558524-TTC,11-132558523-132558534-TCT;MOTIFS=CCT,TCT,TCC,TTC,CTC;STRUC=<VC46396>	HPRC,HGSVC,1KG-ONT	Yes	2.538	Yes	NA,NA	NA	NA
chr11:132558394	372748	INS	80	0.8045	0.6826	24	OPCML(0.94621,0.531)	OPCML(0.94621,0.531)	NA	NA	NA	NA	NA	NA	NA	No	ID=11-132558191-132558203-TTC,11-132558221-132558230-TTC,11-132558236-132558254-TTC,11-132558282-132558291-TCC,11-132558299-132558309-CCT,11-132558331-132558341-CCT,11-132558361-132558374-CCT,11-132558394-132558404-CCT,11-132558416-132558430-CCT,11-132558471-132558480-TCC,11-132558481-132558494-CTC,11-132558514-132558524-TTC,11-132558523-132558534-TCT;MOTIFS=CCT,TCT,TCC,TTC,CTC;STRUC=<VC46396>	HPRC,HGSVC,1KG-ONT	Yes	2.538	Yes	NA,NA	NA	NA
chr11:132558394	372747	INS	75	0.8101	0.6786	99	OPCML(0.94621,0.531)	OPCML(0.94621,0.531)	NA	NA	NA	NA	NA	NA	NA	No	ID=11-132558191-132558203-TTC,11-132558221-132558230-TTC,11-132558236-132558254-TTC,11-132558282-132558291-TCC,11-132558299-132558309-CCT,11-132558331-132558341-CCT,11-132558361-132558374-CCT,11-132558394-132558404-CCT,11-132558416-132558430-CCT,11-132558471-132558480-TCC,11-132558481-132558494-CTC,11-132558514-132558524-TTC,11-132558523-132558534-TCT;MOTIFS=CCT,TCT,TCC,TTC,CTC;STRUC=<VC46396>	HPRC,HGSVC,1KG-ONT	Yes	2.538	Yes	NA,NA	NA	NA
chr11:132558394	372746	INS	71	0.8326	0.6071	32	OPCML(0.94621,0.531)	OPCML(0.94621,0.531)	NA	NA	NA	NA	NA	NA	NA	No	ID=11-132558191-132558203-TTC,11-132558221-132558230-TTC,11-132558236-132558254-TTC,11-132558282-132558291-TCC,11-132558299-132558309-CCT,11-132558331-132558341-CCT,11-132558361-132558374-CCT,11-132558394-132558404-CCT,11-132558416-132558430-CCT,11-132558471-132558480-TCC,11-132558481-132558494-CTC,11-132558514-132558524-TTC,11-132558523-132558534-TCT;MOTIFS=CCT,TCT,TCC,TTC,CTC;STRUC=<VC46396>	HPRC,HGSVC,1KG-ONT	Yes	2.538	Yes	NA,NA	NA	NA
chr11:132558394	372745	INS	71	0.9887	0.0323	825	OPCML(0.94621,0.531)	OPCML(0.94621,0.531)	NA	NA	NA	NA	NA	NA	NA	No	ID=11-132558191-132558203-TTC,11-132558221-132558230-TTC,11-132558236-132558254-TTC,11-132558282-132558291-TCC,11-132558299-132558309-CCT,11-132558331-132558341-CCT,11-132558361-132558374-CCT,11-132558394-132558404-CCT,11-132558416-132558430-CCT,11-132558471-132558480-TCC,11-132558481-132558494-CTC,11-132558514-132558524-TTC,11-132558523-132558534-TCT;MOTIFS=CCT,TCT,TCC,TTC,CTC;STRUC=<VC46396>	HPRC,HGSVC,1KG-ONT	Yes	2.538	Yes	NA,NA	NA	NA
chr11:132558394	372743	INS	67	0.8482	0.5566	15	OPCML(0.94621,0.531)	OPCML(0.94621,0.531)	NA	NA	NA	NA	NA	NA	NA	No	ID=11-132558191-132558203-TTC,11-132558221-132558230-TTC,11-132558236-132558254-TTC,11-132558282-132558291-TCC,11-132558299-132558309-CCT,11-132558331-132558341-CCT,11-132558361-132558374-CCT,11-132558394-132558404-CCT,11-132558416-132558430-CCT,11-132558471-132558480-TCC,11-132558481-132558494-CTC,11-132558514-132558524-TTC,11-132558523-132558534-TCT;MOTIFS=CCT,TCT,TCC,TTC,CTC;STRUC=<VC46396>	HPRC,HGSVC,1KG-ONT	Yes	2.538	Yes	NA,NA	NA	NA
chr11:132558394	372742	INS	104	0.8517	0.5704	5	OPCML(0.94621,0.531)	OPCML(0.94621,0.531)	NA	NA	NA	NA	NA	NA	NA	No	ID=11-132558191-132558203-TTC,11-132558221-132558230-TTC,11-132558236-132558254-TTC,11-132558282-132558291-TCC,11-132558299-132558309-CCT,11-132558331-132558341-CCT,11-132558361-132558374-CCT,11-132558394-132558404-CCT,11-132558416-132558430-CCT,11-132558471-132558480-TCC,11-132558481-132558494-CTC,11-132558514-132558524-TTC,11-132558523-132558534-TCT;MOTIFS=CCT,TCT,TCC,TTC,CTC;STRUC=<VC46396>	HGSVC	Yes	2.538	Yes	NA,NA	NA	NA
chr11:132558394	372741	INS	87	0.8701	0.5126	21	OPCML(0.94621,0.531)	OPCML(0.94621,0.531)	NA	NA	NA	NA	NA	NA	NA	No	ID=11-132558191-132558203-TTC,11-132558221-132558230-TTC,11-132558236-132558254-TTC,11-132558282-132558291-TCC,11-132558299-132558309-CCT,11-132558331-132558341-CCT,11-132558361-132558374-CCT,11-132558394-132558404-CCT,11-132558416-132558430-CCT,11-132558471-132558480-TCC,11-132558481-132558494-CTC,11-132558514-132558524-TTC,11-132558523-132558534-TCT;MOTIFS=CCT,TCT,TCC,TTC,CTC;STRUC=<VC46396>	HPRC,HGSVC,1KG-ONT	Yes	2.538	Yes	NA,NA	NA	NA
chr11:132558394	372740	INS	77	0.8014	0.6852	27	OPCML(0.94621,0.531)	OPCML(0.94621,0.531)	NA	NA	NA	NA	NA	NA	NA	No	ID=11-132558191-132558203-TTC,11-132558221-132558230-TTC,11-132558236-132558254-TTC,11-132558282-132558291-TCC,11-132558299-132558309-CCT,11-132558331-132558341-CCT,11-132558361-132558374-CCT,11-132558394-132558404-CCT,11-132558416-132558430-CCT,11-132558471-132558480-TCC,11-132558481-132558494-CTC,11-132558514-132558524-TTC,11-132558523-132558534-TCT;MOTIFS=CCT,TCT,TCC,TTC,CTC;STRUC=<VC46396>	HPRC,HGSVC,1KG-ONT	Yes	2.538	Yes	NA,NA	NA	NA
chr11:132558404	372751	INS	62	0.7955	0.6976	3	OPCML(0.94621,0.531)	OPCML(0.94621,0.531)	NA	NA	NA	NA	NA	NA	NA	No	ID=11-132558191-132558203-TTC,11-132558221-132558230-TTC,11-132558236-132558254-TTC,11-132558282-132558291-TCC,11-132558299-132558309-CCT,11-132558331-132558341-CCT,11-132558361-132558374-CCT,11-132558394-132558404-CCT,11-132558416-132558430-CCT,11-132558471-132558480-TCC,11-132558481-132558494-CTC,11-132558514-132558524-TTC,11-132558523-132558534-TCT;MOTIFS=CCT,TCT,TCC,TTC,CTC;STRUC=<VC46396>	HPRC,HGSVC,1KG-ONT	Yes	2.538	Yes	NA,NA	NA	NA
chr11:132558407	372752	INS	75	0.9622	0.1617	20	OPCML(0.94621,0.531)	OPCML(0.94621,0.531)	NA	NA	NA	NA	NA	NA	NA	No	ID=11-132558191-132558203-TTC,11-132558221-132558230-TTC,11-132558236-132558254-TTC,11-132558282-132558291-TCC,11-132558299-132558309-CCT,11-132558331-132558341-CCT,11-132558361-132558374-CCT,11-132558394-132558404-CCT,11-132558416-132558430-CCT,11-132558471-132558480-TCC,11-132558481-132558494-CTC,11-132558514-132558524-TTC,11-132558523-132558534-TCT;MOTIFS=CCT,TCT,TCC,TTC,CTC;STRUC=<VC46396>	HPRC,HGSVC,1KG-ONT	Yes	2.538	Yes	NA,NA	NA	NA
chr11:132558411	372754	INS	121	0.824	0.618	1	OPCML(0.94621,0.531)	OPCML(0.94621,0.531)	NA	NA	NA	NA	NA	NA	NA	No	ID=11-132558191-132558203-TTC,11-132558221-132558230-TTC,11-132558236-132558254-TTC,11-132558282-132558291-TCC,11-132558299-132558309-CCT,11-132558331-132558341-CCT,11-132558361-132558374-CCT,11-132558394-132558404-CCT,11-132558416-132558430-CCT,11-132558471-132558480-TCC,11-132558481-132558494-CTC,11-132558514-132558524-TTC,11-132558523-132558534-TCT;MOTIFS=CCT,TCT,TCC,TTC,CTC;STRUC=<VC46396>	HGSVC	Yes	2.538	No	NA,NA	NA	NA
chr11:132599341	372755	DEL	55	0.8587	0.5295	2	OPCML(0.94621,0.531)	OPCML(0.94621,0.531)	NA	NA	NA	NA	NA	NA	NA	No	ID=11-132599304-132599316-AAG,11-132599314-132599325-AGG,11-132599329-132599348-AGG,11-132599360-132599373-AGG,11-132599366-132599426-AGGAGGAAGA,11-132599442-132599452-AGG,11-132599453-132599474-GAG;MOTIFS=GAG,AGGAGGAAGA,AAG,AGG;STRUC=<VC46403>	NA	No	0.617	Yes	NA,NA	NA	NA
chr11:132599376	372756	INS	51	0.9042	0.4521	1	OPCML(0.94621,0.531)	OPCML(0.94621,0.531)	NA	NA	NA	NA	NA	NA	NA	No	ID=11-132599304-132599316-AAG,11-132599314-132599325-AGG,11-132599329-132599348-AGG,11-132599360-132599373-AGG,11-132599366-132599426-AGGAGGAAGA,11-132599442-132599452-AGG,11-132599453-132599474-GAG;MOTIFS=GAG,AGGAGGAAGA,AAG,AGG;STRUC=<VC46403>	NA	No	2.416	No	NA,NA	NA	NA
chr11:132638146	372757	DEL	52	0.8646	0.5179	2	OPCML(0.94621,0.531)	OPCML(0.94621,0.531)	NA	NA	NA	NA	NA	NA	NA	No	ID=11-132638163-132638187-TA;MOTIFS=TA;STRUC=<TR713188>,ID=11-132638188-132638202-AG,11-132638215-132638228-TA;MOTIFS=TA,AG;STRUC=<VC46409>	NA	No	2.313	Yes	NA,NA	NA	NA
chr11:132640565	372758	INS	327	0.9457	0.2232	3	OPCML(0.94621,0.531)	OPCML(0.94621,0.531)	NA	NA	NA	NA	NA	NA	NA	No	NA	1KG-ONT	Yes	8.656	Yes	NA,NA	NA	NA
chr11:132688690	372760	DEL	289	0.9824	0.0656	864	OPCML(0.94621,0.531)	OPCML(0.94621,0.531)	NA	NA	NA	NA	NA	NA	NA	No	ID=11-132688779-132688791-A,11-132688956-132688984-A;MOTIFS=A;STRUC=<VC46414>	HPRC,HGSVC,1KG-ONT	Yes	5.139	Yes	NA,NA	NA	NA
chr11:132744892	372761	INS	55	0.8503	0.5517	40	OPCML(0.94621,0.531)	OPCML(0.94621,0.531)	NA	NA	NA	NA	NA	NA	enhancer	No	NA	HGSVC,1KG-ONT	Yes	4.895	Yes	NA,NA	NA	NA
chr11:132744927	372762	INS	110	0.8637	0.4728	1	OPCML(0.94621,0.531)	OPCML(0.94621,0.531)	NA	NA	NA	NA	NA	NA	enhancer	No	NA	NA	Yes	4.591	No	NA,NA	NA	NA
chr11:132744927	372763	DEL	55	0.8434	0.6587	2	OPCML(0.94621,0.531)	OPCML(0.94621,0.531)	NA	NA	NA	NA	NA	NA	enhancer	No	NA	NA	Yes	5.204	Yes	NA,NA	NA	NA
chr11:132812407	372764	INS	6076	0.9614	0.1722	40	OPCML(0.94621,0.531)	OPCML(0.94621,0.531)	NA	NA	NA	NA	NA	NA	NA	No	NA	HPRC,HGSVC,1KG-ONT	No	3.0	Yes	NA,NA	NA	NA
chr11:132844134	372765	INS	55	0.8183	0.6345	1	OPCML(0.94621,0.531)	OPCML(0.94621,0.531)	NA	NA	NA	NA	NA	NA	NA	No	NA	NA	No	2.538	No	NA,NA	NA	NA
chr11:132864166	372766	DEL	2271	0.8341	0.6239	1	OPCML(0.94621,0.531)	OPCML(0.94621,0.531)	NA	NA	NA	NA	NA	NA	NA	No	ID=11-132864396-132864408-TCAC;MOTIFS=TCAC;STRUC=<TR713484>,ID=11-132864836-132864847-CAA;MOTIFS=CAA;STRUC=<TR713485>,ID=11-132865172-132865182-CA;MOTIFS=CA;STRUC=<TR713486>,ID=11-132865197-132865206-AC;MOTIFS=AC;STRUC=<TR713487>,ID=11-132865203-132865215-ACAT;MOTIFS=ACAT;STRUC=<TR713488>,ID=11-132865794-132865806-TTA;MOTIFS=TTA;STRUC=<TR713489>,ID=11-132866071-132866083-A;MOTIFS=A;STRUC=<TR713490>	NA	Yes	12.04	No	NA,NA	NA	NA
chr11:132908178	372767	INS	79	0.8839	0.6827	1	OPCML(0.94621,0.531)	OPCML(0.94621,0.531)	NA	NA	NA	NA	NA	NA	NA	No	NA	NA	No	3.322	No	NA,NA	NA	NA
chr11:133015365	372768	DEL	60	0.9278	0.2957	152	OPCML(0.94621,0.531)	OPCML(0.94621,0.531)	NA	NA	NA	NA	NA	NA	NA	No	ID=11-133015337-133015356-AGGG,11-133015371-133015394-GAAG,11-133015395-133015430-GAAG,11-133015431-133015454-GAAG,11-133015455-133015478-GAAG,11-133015407-133015498-GAAGGAAGGAAGGAAGGAAGGAAT,11-133015479-133015498-GAAG;MOTIFS=GAAG,GAAGGAAGGAAGGAAGGAAGGAAT,AGGG;STRUC=<VC46435>,ID=11-133015367-133015479-GAAT;MOTIFS=GAAT;STRUC=<TR713686>	HPRC,HGSVC,1KG-ONT	No	1.871	Yes	NA,NA	NA	NA
chr11:133015365	372769	DEL	84	0.9044	0.3423	21	OPCML(0.94621,0.531)	OPCML(0.94621,0.531)	NA	NA	NA	NA	NA	NA	NA	No	ID=11-133015337-133015356-AGGG,11-133015371-133015394-GAAG,11-133015395-133015430-GAAG,11-133015431-133015454-GAAG,11-133015455-133015478-GAAG,11-133015407-133015498-GAAGGAAGGAAGGAAGGAAGGAAT,11-133015479-133015498-GAAG;MOTIFS=GAAG,GAAGGAAGGAAGGAAGGAAGGAAT,AGGG;STRUC=<VC46435>,ID=11-133015367-133015479-GAAT;MOTIFS=GAAT;STRUC=<TR713686>	HPRC,HGSVC,1KG-ONT	No	2.136	Yes	NA,NA	NA	NA
chr11:133015379	372770	DEL	76	0.8361	0.6043	27	OPCML(0.94621,0.531)	OPCML(0.94621,0.531)	NA	NA	NA	NA	NA	NA	NA	No	ID=11-133015337-133015356-AGGG,11-133015371-133015394-GAAG,11-133015395-133015430-GAAG,11-133015431-133015454-GAAG,11-133015455-133015478-GAAG,11-133015407-133015498-GAAGGAAGGAAGGAAGGAAGGAAT,11-133015479-133015498-GAAG;MOTIFS=GAAG,GAAGGAAGGAAGGAAGGAAGGAAT,AGGG;STRUC=<VC46435>,ID=11-133015367-133015479-GAAT;MOTIFS=GAAT;STRUC=<TR713686>	HPRC,HGSVC,1KG-ONT	No	2.525	Yes	NA,NA	NA	NA
chr11:133015383	372771	DEL	72	0.7994	0.6901	2	OPCML(0.94621,0.531)	OPCML(0.94621,0.531)	NA	NA	NA	NA	NA	NA	NA	No	ID=11-133015337-133015356-AGGG,11-133015371-133015394-GAAG,11-133015395-133015430-GAAG,11-133015431-133015454-GAAG,11-133015455-133015478-GAAG,11-133015407-133015498-GAAGGAAGGAAGGAAGGAAGGAAT,11-133015479-133015498-GAAG;MOTIFS=GAAG,GAAGGAAGGAAGGAAGGAAGGAAT,AGGG;STRUC=<VC46435>,ID=11-133015367-133015479-GAAT;MOTIFS=GAAT;STRUC=<TR713686>	HPRC,HGSVC,1KG-ONT	No	2.575	No	NA,NA	NA	NA
chr11:133015395	372772	DEL	68	0.8641	0.4969	4	OPCML(0.94621,0.531)	OPCML(0.94621,0.531)	NA	NA	NA	NA	NA	NA	NA	No	ID=11-133015337-133015356-AGGG,11-133015371-133015394-GAAG,11-133015395-133015430-GAAG,11-133015431-133015454-GAAG,11-133015455-133015478-GAAG,11-133015407-133015498-GAAGGAAGGAAGGAAGGAAGGAAT,11-133015479-133015498-GAAG;MOTIFS=GAAG,GAAGGAAGGAAGGAAGGAAGGAAT,AGGG;STRUC=<VC46435>,ID=11-133015367-133015479-GAAT;MOTIFS=GAAT;STRUC=<TR713686>	HPRC,HGSVC,1KG-ONT	No	2.636	Yes	NA,NA	NA	NA
chr11:133021674	372773	INS	72	0.9695	0.1315	1035	OPCML(0.94621,0.531)	OPCML(0.94621,0.531)	NA	NA	NA	NA	NA	NA	NA	No	NA	HPRC,HGSVC,1KG-ONT	Yes	13.93	Yes	NA,NA	NA	NA
chr11:133021674	372774	INS	74	0.8936	0.3942	12	OPCML(0.94621,0.531)	OPCML(0.94621,0.531)	NA	NA	NA	NA	NA	NA	NA	No	NA	HPRC,HGSVC,1KG-ONT	Yes	13.93	Yes	NA,NA	NA	NA
chr11:133021675	372775	INS	64	0.8112	0.6756	1	OPCML(0.94621,0.531)	OPCML(0.94621,0.531)	NA	NA	NA	NA	NA	NA	NA	No	NA	HPRC,HGSVC,1KG-ONT	Yes	13.93	No	NA,NA	NA	NA
chr11:133021740	372778	INS	73	0.925	0.3187	31	OPCML(0.94621,0.531)	OPCML(0.94621,0.531)	NA	NA	NA	NA	NA	NA	NA	No	NA	HPRC,HGSVC,1KG-ONT	Yes	20.0	Yes	NA,NA	NA	NA
chr11:133027785	372779	INS	1352	0.9354	0.2374	32	OPCML(0.94621,0.531)	OPCML(0.94621,0.531)	NA	NA	NA	NA	NA	NA	NA	No	ID=11-133027681-133027690-GT,11-133027789-133027804-GT,11-133027849-133027858-GT;MOTIFS=GT;STRUC=<VC46437>	HPRC,HGSVC,1KG-ONT	Yes	0.313	Yes	NA,NA	NA	NA
chr11:133027785	372780	INS	1250	0.8243	0.6526	3	OPCML(0.94621,0.531)	OPCML(0.94621,0.531)	NA	NA	NA	NA	NA	NA	NA	No	ID=11-133027681-133027690-GT,11-133027789-133027804-GT,11-133027849-133027858-GT;MOTIFS=GT;STRUC=<VC46437>	HPRC,HGSVC,1KG-ONT	Yes	0.313	No	NA,NA	NA	NA
chr11:133027785	372781	INS	1322	0.9856	0.0434	1054	OPCML(0.94621,0.531)	OPCML(0.94621,0.531)	NA	NA	NA	NA	NA	NA	NA	No	ID=11-133027681-133027690-GT,11-133027789-133027804-GT,11-133027849-133027858-GT;MOTIFS=GT;STRUC=<VC46437>	HPRC,HGSVC,1KG-ONT	Yes	0.313	Yes	NA,NA	NA	NA
chr11:133055033	372782	INS	63	0.8627	0.483	2	OPCML(0.94621,0.531)	OPCML(0.94621,0.531)	NA	NA	NA	NA	NA	NA	NA	No	NA	HPRC,HGSVC,1KG-ONT	No	1.616	No	NA,NA	NA	NA
chr11:133055075	372783	INS	61	0.8606	0.5038	35	OPCML(0.94621,0.531)	OPCML(0.94621,0.531)	NA	NA	NA	NA	NA	NA	NA	No	NA	HPRC,HGSVC,1KG-ONT	No	1.616	Yes	NA,NA	NA	NA
chr11:133055109	372784	DEL	62	0.8247	0.6236	1	OPCML(0.94621,0.531)	OPCML(0.94621,0.531)	NA	NA	NA	NA	NA	NA	NA	No	NA	HPRC,HGSVC,1KG-ONT	No	0.853	No	NA,NA	NA	NA
chr11:133055171	372785	INS	62	0.8737	0.4584	982	OPCML(0.94621,0.531)	OPCML(0.94621,0.531)	NA	NA	NA	NA	NA	NA	NA	No	NA	HPRC,HGSVC,1KG-ONT	No	1.616	Yes	NA,NA	NA	NA
chr11:133055171	372786	INS	617	0.8755	0.4627	1	OPCML(0.94621,0.531)	OPCML(0.94621,0.531)	NA	NA	NA	NA	NA	NA	NA	No	NA	HGSVC	No	1.616	No	NA,NA	NA	NA
chr11:133055180	372787	INS	63	0.8489	0.5547	22	OPCML(0.94621,0.531)	OPCML(0.94621,0.531)	NA	NA	NA	NA	NA	NA	NA	No	NA	HPRC,HGSVC,1KG-ONT	No	1.616	Yes	NA,NA	NA	NA
chr11:133055222	372788	INS	63	0.8536	0.5555	1	OPCML(0.94621,0.531)	OPCML(0.94621,0.531)	NA	NA	NA	NA	NA	NA	NA	No	NA	HPRC,HGSVC,1KG-ONT	No	1.616	No	NA,NA	NA	NA
chr11:133055261	372789	DEL	62	0.8225	0.6525	14	OPCML(0.94621,0.531)	OPCML(0.94621,0.531)	NA	NA	NA	NA	NA	NA	NA	No	NA	HPRC,HGSVC,1KG-ONT	No	1.313	Yes	NA,NA	NA	NA
chr11:133055283	372790	DEL	186	0.8379	0.6131	33	OPCML(0.94621,0.531)	OPCML(0.94621,0.531)	NA	NA	NA	NA	NA	NA	NA	No	NA	HPRC,HGSVC,1KG-ONT	No	0.782	Yes	NA,NA	NA	NA
chr11:133055431	372791	INS	186	0.8766	0.5012	19	OPCML(0.94621,0.531)	OPCML(0.94621,0.531)	NA	NA	NA	NA	NA	NA	NA	No	NA	HPRC,HGSVC,1KG-ONT	No	1.616	Yes	NA,NA	NA	NA
chr11:133055456	372792	DEL	124	0.8799	0.4411	2	OPCML(0.94621,0.531)	OPCML(0.94621,0.531)	NA	NA	NA	NA	NA	NA	NA	No	NA	HPRC,HGSVC	No	0.858	No	NA,NA	NA	NA
chr11:133055787	372793	DEL	62	0.9437	0.2239	4	OPCML(0.94621,0.531)	OPCML(0.94621,0.531)	NA	NA	NA	NA	NA	NA	NA	No	NA	HPRC,HGSVC,1KG-ONT	No	0.758	No	NA,NA	NA	NA
chr11:133055951	372794	DEL	62	0.8453	0.5755	1	OPCML(0.94621,0.531)	OPCML(0.94621,0.531)	NA	NA	NA	NA	NA	NA	NA	No	NA	HPRC	No	1.217	No	NA,NA	NA	NA
chr11:133056943	372795	DEL	51	0.8746	0.4647	1	OPCML(0.94621,0.531)	OPCML(0.94621,0.531)	NA	NA	NA	NA	NA	NA	NA	No	ID=11-133056991-133057000-CAC;MOTIFS=CAC;STRUC=<TR713740>	NA	Yes	0.917	No	NA,NA	NA	NA
chr11:133082420	372796	INS	810	0.9095	0.6071	2	OPCML(0.94621,0.531)	OPCML(0.94621,0.531)	NA	NA	NA	NA	NA	NA	enhancer	No	ID=11-133082450-133082468-TCCTCCCCA,11-133082570-133082579-CTC;MOTIFS=TCCTCCCCA,CTC;STRUC=<VC46441>	HPRC,HGSVC,1KG-ONT	No	1.992	No	NA,NA	NA	NA
chr11:133082464	372797	INS	351	0.8252	0.6353	1	OPCML(0.94621,0.531)	OPCML(0.94621,0.531)	NA	NA	NA	NA	NA	NA	enhancer	No	ID=11-133082450-133082468-TCCTCCCCA,11-133082570-133082579-CTC;MOTIFS=TCCTCCCCA,CTC;STRUC=<VC46441>	HPRC,HGSVC,1KG-ONT	No	1.992	No	NA,NA	NA	NA
chr11:133082511	372798	INS	138	0.9106	0.3272	1	OPCML(0.94621,0.531)	OPCML(0.94621,0.531)	NA	NA	NA	NA	NA	NA	enhancer	No	ID=11-133082450-133082468-TCCTCCCCA,11-133082570-133082579-CTC;MOTIFS=TCCTCCCCA,CTC;STRUC=<VC46441>	HPRC,HGSVC,1KG-ONT	No	1.992	Yes	NA,NA	NA	NA
chr11:133082514	372801	INS	353	0.8162	0.6679	3	OPCML(0.94621,0.531)	OPCML(0.94621,0.531)	NA	NA	NA	NA	NA	NA	enhancer	No	ID=11-133082450-133082468-TCCTCCCCA,11-133082570-133082579-CTC;MOTIFS=TCCTCCCCA,CTC;STRUC=<VC46441>	HPRC,HGSVC,1KG-ONT	No	1.992	No	NA,NA	NA	NA
chr11:133082514	372814	INS	614	0.8677	0.4698	1	OPCML(0.94621,0.531)	OPCML(0.94621,0.531)	NA	NA	NA	NA	NA	NA	enhancer	No	ID=11-133082450-133082468-TCCTCCCCA,11-133082570-133082579-CTC;MOTIFS=TCCTCCCCA,CTC;STRUC=<VC46441>	HPRC,HGSVC,1KG-ONT	No	1.992	No	NA,NA	NA	NA
chr11:133082514	372813	INS	828	0.8766	0.4538	43	OPCML(0.94621,0.531)	OPCML(0.94621,0.531)	NA	NA	NA	NA	NA	NA	enhancer	No	ID=11-133082450-133082468-TCCTCCCCA,11-133082570-133082579-CTC;MOTIFS=TCCTCCCCA,CTC;STRUC=<VC46441>	HPRC,HGSVC,1KG-ONT	No	1.992	Yes	NA,NA	NA	NA
chr11:133082514	372812	INS	243	0.8204	0.6529	3	OPCML(0.94621,0.531)	OPCML(0.94621,0.531)	NA	NA	NA	NA	NA	NA	enhancer	No	ID=11-133082450-133082468-TCCTCCCCA,11-133082570-133082579-CTC;MOTIFS=TCCTCCCCA,CTC;STRUC=<VC46441>	HPRC,HGSVC,1KG-ONT	No	1.992	Yes	NA,NA	NA	NA
chr11:133082514	372811	INS	1476	0.8941	0.39	4	OPCML(0.94621,0.531)	OPCML(0.94621,0.531)	NA	NA	NA	NA	NA	NA	enhancer	No	ID=11-133082450-133082468-TCCTCCCCA,11-133082570-133082579-CTC;MOTIFS=TCCTCCCCA,CTC;STRUC=<VC46441>	HPRC,HGSVC	No	1.992	No	NA,NA	NA	NA
chr11:133082514	372810	INS	1557	0.8387	0.6198	9	OPCML(0.94621,0.531)	OPCML(0.94621,0.531)	NA	NA	NA	NA	NA	NA	enhancer	No	ID=11-133082450-133082468-TCCTCCCCA,11-133082570-133082579-CTC;MOTIFS=TCCTCCCCA,CTC;STRUC=<VC46441>	HPRC,HGSVC,1KG-ONT	No	1.992	Yes	NA,NA	NA	NA
chr11:133082514	372809	INS	102	0.8366	0.6249	1	OPCML(0.94621,0.531)	OPCML(0.94621,0.531)	NA	NA	NA	NA	NA	NA	enhancer	No	ID=11-133082450-133082468-TCCTCCCCA,11-133082570-133082579-CTC;MOTIFS=TCCTCCCCA,CTC;STRUC=<VC46441>	HGSVC,1KG-ONT	No	1.992	No	NA,NA	NA	NA
chr11:133082514	372808	INS	329	0.8185	0.6798	108	OPCML(0.94621,0.531)	OPCML(0.94621,0.531)	NA	NA	NA	NA	NA	NA	enhancer	No	ID=11-133082450-133082468-TCCTCCCCA,11-133082570-133082579-CTC;MOTIFS=TCCTCCCCA,CTC;STRUC=<VC46441>	HPRC,HGSVC,1KG-ONT	No	1.992	Yes	NA,NA	NA	NA
chr11:133082514	372807	INS	970	0.8725	0.4403	38	OPCML(0.94621,0.531)	OPCML(0.94621,0.531)	NA	NA	NA	NA	NA	NA	enhancer	No	ID=11-133082450-133082468-TCCTCCCCA,11-133082570-133082579-CTC;MOTIFS=TCCTCCCCA,CTC;STRUC=<VC46441>	HPRC,HGSVC,1KG-ONT	No	1.992	Yes	NA,NA	NA	NA
chr11:133082514	372805	INS	275	0.8248	0.6406	40	OPCML(0.94621,0.531)	OPCML(0.94621,0.531)	NA	NA	NA	NA	NA	NA	enhancer	No	ID=11-133082450-133082468-TCCTCCCCA,11-133082570-133082579-CTC;MOTIFS=TCCTCCCCA,CTC;STRUC=<VC46441>	HPRC,HGSVC,1KG-ONT	No	1.992	Yes	NA,NA	NA	NA
chr11:133082514	372804	INS	600	0.8339	0.6051	72	OPCML(0.94621,0.531)	OPCML(0.94621,0.531)	NA	NA	NA	NA	NA	NA	enhancer	No	ID=11-133082450-133082468-TCCTCCCCA,11-133082570-133082579-CTC;MOTIFS=TCCTCCCCA,CTC;STRUC=<VC46441>	HPRC,HGSVC	No	1.992	Yes	NA,NA	NA	NA
chr11:133082514	372803	INS	228	0.8057	0.6751	13	OPCML(0.94621,0.531)	OPCML(0.94621,0.531)	NA	NA	NA	NA	NA	NA	enhancer	No	ID=11-133082450-133082468-TCCTCCCCA,11-133082570-133082579-CTC;MOTIFS=TCCTCCCCA,CTC;STRUC=<VC46441>	HPRC,HGSVC,1KG-ONT	No	1.992	Yes	NA,NA	NA	NA
chr11:133082514	372802	INS	365	0.838	0.6058	53	OPCML(0.94621,0.531)	OPCML(0.94621,0.531)	NA	NA	NA	NA	NA	NA	enhancer	No	ID=11-133082450-133082468-TCCTCCCCA,11-133082570-133082579-CTC;MOTIFS=TCCTCCCCA,CTC;STRUC=<VC46441>	HPRC,HGSVC,1KG-ONT	No	1.992	Yes	NA,NA	NA	NA
chr11:133082514	372806	INS	376	0.8926	0.4477	205	OPCML(0.94621,0.531)	OPCML(0.94621,0.531)	NA	NA	NA	NA	NA	NA	enhancer	No	ID=11-133082450-133082468-TCCTCCCCA,11-133082570-133082579-CTC;MOTIFS=TCCTCCCCA,CTC;STRUC=<VC46441>	HPRC,HGSVC,1KG-ONT	No	1.992	Yes	NA,NA	NA	NA
chr11:133082514	372800	INS	670	0.8762	0.5432	5	OPCML(0.94621,0.531)	OPCML(0.94621,0.531)	NA	NA	NA	NA	NA	NA	enhancer	No	ID=11-133082450-133082468-TCCTCCCCA,11-133082570-133082579-CTC;MOTIFS=TCCTCCCCA,CTC;STRUC=<VC46441>	HPRC,HGSVC,1KG-ONT	No	1.992	Yes	NA,NA	NA	NA
chr11:133082514	372799	INS	715	0.9253	0.3185	3	OPCML(0.94621,0.531)	OPCML(0.94621,0.531)	NA	NA	NA	NA	NA	NA	enhancer	No	ID=11-133082450-133082468-TCCTCCCCA,11-133082570-133082579-CTC;MOTIFS=TCCTCCCCA,CTC;STRUC=<VC46441>	HPRC,HGSVC,1KG-ONT	No	1.992	Yes	NA,NA	NA	NA
chr11:133082522	372815	INS	222	0.9348	0.3784	18	OPCML(0.94621,0.531)	OPCML(0.94621,0.531)	NA	NA	NA	NA	NA	NA	enhancer	No	ID=11-133082450-133082468-TCCTCCCCA,11-133082570-133082579-CTC;MOTIFS=TCCTCCCCA,CTC;STRUC=<VC46441>	HPRC,HGSVC,1KG-ONT	No	1.992	Yes	NA,NA	NA	NA
chr11:133082523	372816	INS	232	0.8768	0.4694	7	OPCML(0.94621,0.531)	OPCML(0.94621,0.531)	NA	NA	NA	NA	NA	NA	enhancer	No	ID=11-133082450-133082468-TCCTCCCCA,11-133082570-133082579-CTC;MOTIFS=TCCTCCCCA,CTC;STRUC=<VC46441>	HPRC,HGSVC,1KG-ONT	No	1.992	Yes	NA,NA	NA	NA
chr11:133082525	372817	INS	180	0.9581	0.1789	6	OPCML(0.94621,0.531)	OPCML(0.94621,0.531)	NA	NA	NA	NA	NA	NA	enhancer	No	ID=11-133082450-133082468-TCCTCCCCA,11-133082570-133082579-CTC;MOTIFS=TCCTCCCCA,CTC;STRUC=<VC46441>	HPRC,HGSVC,1KG-ONT	No	1.992	Yes	NA,NA	NA	NA
chr11:133082525	372818	INS	423	0.9179	0.3094	135	OPCML(0.94621,0.531)	OPCML(0.94621,0.531)	NA	NA	NA	NA	NA	NA	enhancer	No	ID=11-133082450-133082468-TCCTCCCCA,11-133082570-133082579-CTC;MOTIFS=TCCTCCCCA,CTC;STRUC=<VC46441>	HPRC,HGSVC,1KG-ONT	No	1.992	Yes	NA,NA	NA	NA
chr11:133082535	372819	INS	2560	0.8585	0.5829	2	OPCML(0.94621,0.531)	OPCML(0.94621,0.531)	NA	NA	NA	NA	NA	NA	enhancer	No	ID=11-133082450-133082468-TCCTCCCCA,11-133082570-133082579-CTC;MOTIFS=TCCTCCCCA,CTC;STRUC=<VC46441>	HGSVC,1KG-ONT	No	1.992	Yes	NA,NA	NA	NA
chr11:133082560	372820	INS	190	0.8417	0.5828	35	OPCML(0.94621,0.531)	OPCML(0.94621,0.531)	NA	NA	NA	NA	NA	NA	enhancer	No	ID=11-133082450-133082468-TCCTCCCCA,11-133082570-133082579-CTC;MOTIFS=TCCTCCCCA,CTC;STRUC=<VC46441>	HPRC,HGSVC,1KG-ONT	No	1.992	Yes	NA,NA	NA	NA
chr11:133082572	372830	INS	462	0.8589	0.553	47	OPCML(0.94621,0.531)	OPCML(0.94621,0.531)	NA	NA	NA	NA	NA	NA	enhancer	No	ID=11-133082450-133082468-TCCTCCCCA,11-133082570-133082579-CTC;MOTIFS=TCCTCCCCA,CTC;STRUC=<VC46441>	HPRC,HGSVC,1KG-ONT	No	1.992	Yes	NA,NA	NA	NA
chr11:133082572	372829	INS	1244	0.8436	0.6321	24	OPCML(0.94621,0.531)	OPCML(0.94621,0.531)	NA	NA	NA	NA	NA	NA	enhancer	No	ID=11-133082450-133082468-TCCTCCCCA,11-133082570-133082579-CTC;MOTIFS=TCCTCCCCA,CTC;STRUC=<VC46441>	HPRC,HGSVC,1KG-ONT	No	1.992	Yes	NA,NA	NA	NA
chr11:133082572	372828	INS	688	0.8992	0.3997	143	OPCML(0.94621,0.531)	OPCML(0.94621,0.531)	NA	NA	NA	NA	NA	NA	enhancer	No	ID=11-133082450-133082468-TCCTCCCCA,11-133082570-133082579-CTC;MOTIFS=TCCTCCCCA,CTC;STRUC=<VC46441>	HPRC,HGSVC,1KG-ONT	No	1.992	Yes	NA,NA	NA	NA
chr11:133082572	372827	INS	94	0.8161	0.6593	6	OPCML(0.94621,0.531)	OPCML(0.94621,0.531)	NA	NA	NA	NA	NA	NA	enhancer	No	ID=11-133082450-133082468-TCCTCCCCA,11-133082570-133082579-CTC;MOTIFS=TCCTCCCCA,CTC;STRUC=<VC46441>	HGSVC,1KG-ONT	No	1.992	Yes	NA,NA	NA	NA
chr11:133082572	372826	INS	877	0.9485	0.2997	131	OPCML(0.94621,0.531)	OPCML(0.94621,0.531)	NA	NA	NA	NA	NA	NA	enhancer	No	ID=11-133082450-133082468-TCCTCCCCA,11-133082570-133082579-CTC;MOTIFS=TCCTCCCCA,CTC;STRUC=<VC46441>	HPRC,HGSVC,1KG-ONT	No	1.992	Yes	NA,NA	NA	NA
chr11:133082572	372824	INS	556	0.9515	0.1939	133	OPCML(0.94621,0.531)	OPCML(0.94621,0.531)	NA	NA	NA	NA	NA	NA	enhancer	No	ID=11-133082450-133082468-TCCTCCCCA,11-133082570-133082579-CTC;MOTIFS=TCCTCCCCA,CTC;STRUC=<VC46441>	HPRC,HGSVC	No	1.992	Yes	NA,NA	NA	NA
chr11:133082572	372823	INS	1733	0.8718	0.4483	16	OPCML(0.94621,0.531)	OPCML(0.94621,0.531)	NA	NA	NA	NA	NA	NA	enhancer	No	ID=11-133082450-133082468-TCCTCCCCA,11-133082570-133082579-CTC;MOTIFS=TCCTCCCCA,CTC;STRUC=<VC46441>	HPRC,HGSVC,1KG-ONT	No	1.992	Yes	NA,NA	NA	NA
chr11:133082572	372822	INS	1026	0.8355	0.629	54	OPCML(0.94621,0.531)	OPCML(0.94621,0.531)	NA	NA	NA	NA	NA	NA	enhancer	No	ID=11-133082450-133082468-TCCTCCCCA,11-133082570-133082579-CTC;MOTIFS=TCCTCCCCA,CTC;STRUC=<VC46441>	HPRC,HGSVC,1KG-ONT	No	1.992	Yes	NA,NA	NA	NA
chr11:133082572	372821	INS	642	0.8918	0.4195	70	OPCML(0.94621,0.531)	OPCML(0.94621,0.531)	NA	NA	NA	NA	NA	NA	enhancer	No	ID=11-133082450-133082468-TCCTCCCCA,11-133082570-133082579-CTC;MOTIFS=TCCTCCCCA,CTC;STRUC=<VC46441>	HPRC,HGSVC,1KG-ONT	No	1.992	Yes	NA,NA	NA	NA
chr11:133082572	372825	INS	784	0.821	0.6379	31	OPCML(0.94621,0.531)	OPCML(0.94621,0.531)	NA	NA	NA	NA	NA	NA	enhancer	No	ID=11-133082450-133082468-TCCTCCCCA,11-133082570-133082579-CTC;MOTIFS=TCCTCCCCA,CTC;STRUC=<VC46441>	HPRC,HGSVC,1KG-ONT	No	1.992	Yes	NA,NA	NA	NA
chr11:133082580	372831	INS	1402	0.9473	0.2067	27	OPCML(0.94621,0.531)	OPCML(0.94621,0.531)	NA	NA	NA	NA	NA	NA	enhancer	No	ID=11-133082450-133082468-TCCTCCCCA,11-133082570-133082579-CTC;MOTIFS=TCCTCCCCA,CTC;STRUC=<VC46441>	HPRC,HGSVC	No	1.992	Yes	NA,NA	NA	NA
chr11:133082580	372832	INS	744	0.9737	0.109	131	OPCML(0.94621,0.531)	OPCML(0.94621,0.531)	NA	NA	NA	NA	NA	NA	enhancer	No	ID=11-133082450-133082468-TCCTCCCCA,11-133082570-133082579-CTC;MOTIFS=TCCTCCCCA,CTC;STRUC=<VC46441>	HPRC,HGSVC,1KG-ONT	No	1.992	Yes	NA,NA	NA	NA
chr11:133082580	372833	INS	509	0.8835	0.4831	45	OPCML(0.94621,0.531)	OPCML(0.94621,0.531)	NA	NA	NA	NA	NA	NA	enhancer	No	ID=11-133082450-133082468-TCCTCCCCA,11-133082570-133082579-CTC;MOTIFS=TCCTCCCCA,CTC;STRUC=<VC46441>	HPRC,HGSVC	No	1.992	Yes	NA,NA	NA	NA
chr11:133082580	372834	INS	1112	0.9047	0.3698	30	OPCML(0.94621,0.531)	OPCML(0.94621,0.531)	NA	NA	NA	NA	NA	NA	enhancer	No	ID=11-133082450-133082468-TCCTCCCCA,11-133082570-133082579-CTC;MOTIFS=TCCTCCCCA,CTC;STRUC=<VC46441>	HPRC,HGSVC,1KG-ONT	No	1.992	Yes	NA,NA	NA	NA
chr11:133086739	372835	INS	316	0.8585	0.5317	1	OPCML(0.94621,0.531)	OPCML(0.94621,0.531)	NA	NA	NA	NA	NA	NA	NA	No	NA	NA	No	3.322	No	NA,NA	NA	NA
chr11:133116805	372836	INS	58	0.942	0.4535	2	OPCML(0.94621,0.531)	OPCML(0.94621,0.531)	NA	NA	NA	NA	NA	NA	NA	No	NA	HPRC	No	1.616	Yes	NA,NA	NA	NA
chr11:133125708	372837	DEL	74	0.8391	0.5878	27	OPCML(0.94621,0.531)	OPCML(0.94621,0.531)	NA	NA	NA	NA	NA	NA	NA	No	ID=11-133125553-133125568-AT,11-133125585-133125595-TA,11-133125696-133125706-TA,11-133125709-133125718-TA,11-133125735-133125745-TA,11-133125746-133125756-TA,11-133125790-133125914-ACATGTATATATAGACACATGTATATAGTATATAC;MOTIFS=ACATGTATATATAGACACATGTATATAGTATATAC,TA,AT;STRUC=<VC46446>	NA	No	0.074	Yes	NA,NA	NA	NA
chr11:133125725	372838	INS	63	0.8432	0.5606	1	OPCML(0.94621,0.531)	OPCML(0.94621,0.531)	NA	NA	NA	NA	NA	NA	NA	No	ID=11-133125553-133125568-AT,11-133125585-133125595-TA,11-133125696-133125706-TA,11-133125709-133125718-TA,11-133125735-133125745-TA,11-133125746-133125756-TA,11-133125790-133125914-ACATGTATATATAGACACATGTATATAGTATATAC;MOTIFS=ACATGTATATATAGACACATGTATATAGTATATAC,TA,AT;STRUC=<VC46446>	NA	No	1.616	No	NA,NA	NA	NA
chr11:133125930	372839	INS	74	0.8417	0.5697	2	OPCML(0.94621,0.531)	OPCML(0.94621,0.531)	NA	NA	NA	NA	NA	NA	NA	No	NA	NA	No	1.616	Yes	NA,NA	NA	NA
chr11:133125941	372840	INS	58	0.8153	0.658	1	OPCML(0.94621,0.531)	OPCML(0.94621,0.531)	NA	NA	NA	NA	NA	NA	NA	No	NA	NA	No	1.616	No	NA,NA	NA	NA
chr11:133140835	372841	DEL	51	0.9468	0.2082	175	OPCML(0.94621,0.531)	OPCML(0.94621,0.531)	NA	NA	NA	NA	NA	NA	NA	No	ID=11-133140531-133140578-AAG,11-133140587-133140609-AAGAAAG,11-133140608-133140617-AGA,11-133140612-133140632-GAAGAG,11-133140615-133140654-GAG,11-133140621-133140650-GAGGAAGAG,11-133140639-133140659-GAGGAA,11-133140667-133140681-AAAGAAG,11-133140695-133140706-GAA,11-133140714-133140728-GAAGACG,11-133140724-133140747-GAC,11-133140745-133140859-GAG,11-133140748-133140759-GAA,11-133140757-133140763-GAC,11-133140763-133140783-GAA,11-133140787-133140807-GAA,11-133140805-133140816-GAC,11-133140814-133140825-GAA,11-133140823-133140834-GAC,11-133140832-133140838-GAA,11-133140838-133140855-GAC,11-133140859-133140873-GAC,11-133140877-133140894-GAC,11-133140895-133140909-GAC,11-133140907-133140921-GAA,11-133140919-133140933-GAC,11-133140931-133140945-GAA,11-133140949-133140999-GAA,11-133140997-133141050-GAC,11-133141048-133141094-GAA,11-133141095-133141106-AGA;MOTIFS=GAAGAG,GAC,GAGGAAGAG,GAGGAA,AAGAAAG,AAG,GAA,GAG,AGA,GAAGACG,AAAGAAG;STRUC=<VC46450>	HGSVC	No	1.25	Yes	NA,NA	NA	NA
chr11:133140835	372842	DEL	72	0.8715	0.484	38	OPCML(0.94621,0.531)	OPCML(0.94621,0.531)	NA	NA	NA	NA	NA	NA	NA	No	ID=11-133140531-133140578-AAG,11-133140587-133140609-AAGAAAG,11-133140608-133140617-AGA,11-133140612-133140632-GAAGAG,11-133140615-133140654-GAG,11-133140621-133140650-GAGGAAGAG,11-133140639-133140659-GAGGAA,11-133140667-133140681-AAAGAAG,11-133140695-133140706-GAA,11-133140714-133140728-GAAGACG,11-133140724-133140747-GAC,11-133140745-133140859-GAG,11-133140748-133140759-GAA,11-133140757-133140763-GAC,11-133140763-133140783-GAA,11-133140787-133140807-GAA,11-133140805-133140816-GAC,11-133140814-133140825-GAA,11-133140823-133140834-GAC,11-133140832-133140838-GAA,11-133140838-133140855-GAC,11-133140859-133140873-GAC,11-133140877-133140894-GAC,11-133140895-133140909-GAC,11-133140907-133140921-GAA,11-133140919-133140933-GAC,11-133140931-133140945-GAA,11-133140949-133140999-GAA,11-133140997-133141050-GAC,11-133141048-133141094-GAA,11-133141095-133141106-AGA;MOTIFS=GAAGAG,GAC,GAGGAAGAG,GAGGAA,AAGAAAG,AAG,GAA,GAG,AGA,GAAGACG,AAAGAAG;STRUC=<VC46450>	HPRC,HGSVC	No	1.312	No	NA,NA	NA	NA
chr11:133140878	372843	DEL	66	0.8248	0.655	3	OPCML(0.94621,0.531)	OPCML(0.94621,0.531)	NA	NA	NA	NA	NA	NA	NA	No	ID=11-133140531-133140578-AAG,11-133140587-133140609-AAGAAAG,11-133140608-133140617-AGA,11-133140612-133140632-GAAGAG,11-133140615-133140654-GAG,11-133140621-133140650-GAGGAAGAG,11-133140639-133140659-GAGGAA,11-133140667-133140681-AAAGAAG,11-133140695-133140706-GAA,11-133140714-133140728-GAAGACG,11-133140724-133140747-GAC,11-133140745-133140859-GAG,11-133140748-133140759-GAA,11-133140757-133140763-GAC,11-133140763-133140783-GAA,11-133140787-133140807-GAA,11-133140805-133140816-GAC,11-133140814-133140825-GAA,11-133140823-133140834-GAC,11-133140832-133140838-GAA,11-133140838-133140855-GAC,11-133140859-133140873-GAC,11-133140877-133140894-GAC,11-133140895-133140909-GAC,11-133140907-133140921-GAA,11-133140919-133140933-GAC,11-133140931-133140945-GAA,11-133140949-133140999-GAA,11-133140997-133141050-GAC,11-133141048-133141094-GAA,11-133141095-133141106-AGA;MOTIFS=GAAGAG,GAC,GAGGAAGAG,GAGGAA,AAGAAAG,AAG,GAA,GAG,AGA,GAAGACG,AAAGAAG;STRUC=<VC46450>	HGSVC	No	0.574	Yes	NA,NA	NA	NA
chr11:133140889	372844	INS	60	0.8387	0.6689	19	OPCML(0.94621,0.531)	OPCML(0.94621,0.531)	NA	NA	NA	NA	NA	NA	NA	No	ID=11-133140531-133140578-AAG,11-133140587-133140609-AAGAAAG,11-133140608-133140617-AGA,11-133140612-133140632-GAAGAG,11-133140615-133140654-GAG,11-133140621-133140650-GAGGAAGAG,11-133140639-133140659-GAGGAA,11-133140667-133140681-AAAGAAG,11-133140695-133140706-GAA,11-133140714-133140728-GAAGACG,11-133140724-133140747-GAC,11-133140745-133140859-GAG,11-133140748-133140759-GAA,11-133140757-133140763-GAC,11-133140763-133140783-GAA,11-133140787-133140807-GAA,11-133140805-133140816-GAC,11-133140814-133140825-GAA,11-133140823-133140834-GAC,11-133140832-133140838-GAA,11-133140838-133140855-GAC,11-133140859-133140873-GAC,11-133140877-133140894-GAC,11-133140895-133140909-GAC,11-133140907-133140921-GAA,11-133140919-133140933-GAC,11-133140931-133140945-GAA,11-133140949-133140999-GAA,11-133140997-133141050-GAC,11-133141048-133141094-GAA,11-133141095-133141106-AGA;MOTIFS=GAAGAG,GAC,GAGGAAGAG,GAGGAA,AAGAAAG,AAG,GAA,GAG,AGA,GAAGACG,AAAGAAG;STRUC=<VC46450>	HGSVC	No	0.692	Yes	NA,NA	NA	NA
chr11:133140890	372845	DEL	54	0.8896	0.6648	312	OPCML(0.94621,0.531)	OPCML(0.94621,0.531)	NA	NA	NA	NA	NA	NA	NA	No	ID=11-133140531-133140578-AAG,11-133140587-133140609-AAGAAAG,11-133140608-133140617-AGA,11-133140612-133140632-GAAGAG,11-133140615-133140654-GAG,11-133140621-133140650-GAGGAAGAG,11-133140639-133140659-GAGGAA,11-133140667-133140681-AAAGAAG,11-133140695-133140706-GAA,11-133140714-133140728-GAAGACG,11-133140724-133140747-GAC,11-133140745-133140859-GAG,11-133140748-133140759-GAA,11-133140757-133140763-GAC,11-133140763-133140783-GAA,11-133140787-133140807-GAA,11-133140805-133140816-GAC,11-133140814-133140825-GAA,11-133140823-133140834-GAC,11-133140832-133140838-GAA,11-133140838-133140855-GAC,11-133140859-133140873-GAC,11-133140877-133140894-GAC,11-133140895-133140909-GAC,11-133140907-133140921-GAA,11-133140919-133140933-GAC,11-133140931-133140945-GAA,11-133140949-133140999-GAA,11-133140997-133141050-GAC,11-133141048-133141094-GAA,11-133141095-133141106-AGA;MOTIFS=GAAGAG,GAC,GAGGAAGAG,GAGGAA,AAGAAAG,AAG,GAA,GAG,AGA,GAAGACG,AAAGAAG;STRUC=<VC46450>	HGSVC	No	0.544	Yes	NA,NA	NA	NA
chr11:133140892	372846	DEL	96	0.8837	0.4201	36	OPCML(0.94621,0.531)	OPCML(0.94621,0.531)	NA	NA	NA	NA	NA	NA	NA	No	ID=11-133140531-133140578-AAG,11-133140587-133140609-AAGAAAG,11-133140608-133140617-AGA,11-133140612-133140632-GAAGAG,11-133140615-133140654-GAG,11-133140621-133140650-GAGGAAGAG,11-133140639-133140659-GAGGAA,11-133140667-133140681-AAAGAAG,11-133140695-133140706-GAA,11-133140714-133140728-GAAGACG,11-133140724-133140747-GAC,11-133140745-133140859-GAG,11-133140748-133140759-GAA,11-133140757-133140763-GAC,11-133140763-133140783-GAA,11-133140787-133140807-GAA,11-133140805-133140816-GAC,11-133140814-133140825-GAA,11-133140823-133140834-GAC,11-133140832-133140838-GAA,11-133140838-133140855-GAC,11-133140859-133140873-GAC,11-133140877-133140894-GAC,11-133140895-133140909-GAC,11-133140907-133140921-GAA,11-133140919-133140933-GAC,11-133140931-133140945-GAA,11-133140949-133140999-GAA,11-133140997-133141050-GAC,11-133141048-133141094-GAA,11-133141095-133141106-AGA;MOTIFS=GAAGAG,GAC,GAGGAAGAG,GAGGAA,AAGAAAG,AAG,GAA,GAG,AGA,GAAGACG,AAAGAAG;STRUC=<VC46450>	HPRC,HGSVC,1KG-ONT	No	1.605	No	NA,NA	NA	NA
chr11:133140895	372847	DEL	144	0.8478	0.5925	118	OPCML(0.94621,0.531)	OPCML(0.94621,0.531)	NA	NA	NA	NA	NA	NA	NA	No	ID=11-133140531-133140578-AAG,11-133140587-133140609-AAGAAAG,11-133140608-133140617-AGA,11-133140612-133140632-GAAGAG,11-133140615-133140654-GAG,11-133140621-133140650-GAGGAAGAG,11-133140639-133140659-GAGGAA,11-133140667-133140681-AAAGAAG,11-133140695-133140706-GAA,11-133140714-133140728-GAAGACG,11-133140724-133140747-GAC,11-133140745-133140859-GAG,11-133140748-133140759-GAA,11-133140757-133140763-GAC,11-133140763-133140783-GAA,11-133140787-133140807-GAA,11-133140805-133140816-GAC,11-133140814-133140825-GAA,11-133140823-133140834-GAC,11-133140832-133140838-GAA,11-133140838-133140855-GAC,11-133140859-133140873-GAC,11-133140877-133140894-GAC,11-133140895-133140909-GAC,11-133140907-133140921-GAA,11-133140919-133140933-GAC,11-133140931-133140945-GAA,11-133140949-133140999-GAA,11-133140997-133141050-GAC,11-133141048-133141094-GAA,11-133141095-133141106-AGA;MOTIFS=GAAGAG,GAC,GAGGAAGAG,GAGGAA,AAGAAAG,AAG,GAA,GAG,AGA,GAAGACG,AAAGAAG;STRUC=<VC46450>	HPRC,HGSVC,1KG-ONT	No	1.291	Yes	NA,NA	NA	NA
chr11:133140898	372848	DEL	156	0.8222	0.6449	42	OPCML(0.94621,0.531)	OPCML(0.94621,0.531)	NA	NA	NA	NA	NA	NA	NA	No	ID=11-133140531-133140578-AAG,11-133140587-133140609-AAGAAAG,11-133140608-133140617-AGA,11-133140612-133140632-GAAGAG,11-133140615-133140654-GAG,11-133140621-133140650-GAGGAAGAG,11-133140639-133140659-GAGGAA,11-133140667-133140681-AAAGAAG,11-133140695-133140706-GAA,11-133140714-133140728-GAAGACG,11-133140724-133140747-GAC,11-133140745-133140859-GAG,11-133140748-133140759-GAA,11-133140757-133140763-GAC,11-133140763-133140783-GAA,11-133140787-133140807-GAA,11-133140805-133140816-GAC,11-133140814-133140825-GAA,11-133140823-133140834-GAC,11-133140832-133140838-GAA,11-133140838-133140855-GAC,11-133140859-133140873-GAC,11-133140877-133140894-GAC,11-133140895-133140909-GAC,11-133140907-133140921-GAA,11-133140919-133140933-GAC,11-133140931-133140945-GAA,11-133140949-133140999-GAA,11-133140997-133141050-GAC,11-133141048-133141094-GAA,11-133141095-133141106-AGA;MOTIFS=GAAGAG,GAC,GAGGAAGAG,GAGGAA,AAGAAAG,AAG,GAA,GAG,AGA,GAAGACG,AAAGAAG;STRUC=<VC46450>	HPRC,HGSVC,1KG-ONT	No	1.423	No	NA,NA	NA	NA
chr11:133140907	372849	DEL	81	0.8651	0.4883	3	OPCML(0.94621,0.531)	OPCML(0.94621,0.531)	NA	NA	NA	NA	NA	NA	NA	No	ID=11-133140531-133140578-AAG,11-133140587-133140609-AAGAAAG,11-133140608-133140617-AGA,11-133140612-133140632-GAAGAG,11-133140615-133140654-GAG,11-133140621-133140650-GAGGAAGAG,11-133140639-133140659-GAGGAA,11-133140667-133140681-AAAGAAG,11-133140695-133140706-GAA,11-133140714-133140728-GAAGACG,11-133140724-133140747-GAC,11-133140745-133140859-GAG,11-133140748-133140759-GAA,11-133140757-133140763-GAC,11-133140763-133140783-GAA,11-133140787-133140807-GAA,11-133140805-133140816-GAC,11-133140814-133140825-GAA,11-133140823-133140834-GAC,11-133140832-133140838-GAA,11-133140838-133140855-GAC,11-133140859-133140873-GAC,11-133140877-133140894-GAC,11-133140895-133140909-GAC,11-133140907-133140921-GAA,11-133140919-133140933-GAC,11-133140931-133140945-GAA,11-133140949-133140999-GAA,11-133140997-133141050-GAC,11-133141048-133141094-GAA,11-133141095-133141106-AGA;MOTIFS=GAAGAG,GAC,GAGGAAGAG,GAGGAA,AAGAAAG,AAG,GAA,GAG,AGA,GAAGACG,AAAGAAG;STRUC=<VC46450>	HPRC,HGSVC	No	1.94	Yes	NA,NA	NA	NA
chr11:133140907	372850	DEL	90	0.8801	0.4646	24	OPCML(0.94621,0.531)	OPCML(0.94621,0.531)	NA	NA	NA	NA	NA	NA	NA	No	ID=11-133140531-133140578-AAG,11-133140587-133140609-AAGAAAG,11-133140608-133140617-AGA,11-133140612-133140632-GAAGAG,11-133140615-133140654-GAG,11-133140621-133140650-GAGGAAGAG,11-133140639-133140659-GAGGAA,11-133140667-133140681-AAAGAAG,11-133140695-133140706-GAA,11-133140714-133140728-GAAGACG,11-133140724-133140747-GAC,11-133140745-133140859-GAG,11-133140748-133140759-GAA,11-133140757-133140763-GAC,11-133140763-133140783-GAA,11-133140787-133140807-GAA,11-133140805-133140816-GAC,11-133140814-133140825-GAA,11-133140823-133140834-GAC,11-133140832-133140838-GAA,11-133140838-133140855-GAC,11-133140859-133140873-GAC,11-133140877-133140894-GAC,11-133140895-133140909-GAC,11-133140907-133140921-GAA,11-133140919-133140933-GAC,11-133140931-133140945-GAA,11-133140949-133140999-GAA,11-133140997-133141050-GAC,11-133141048-133141094-GAA,11-133141095-133141106-AGA;MOTIFS=GAAGAG,GAC,GAGGAAGAG,GAGGAA,AAGAAAG,AAG,GAA,GAG,AGA,GAAGACG,AAAGAAG;STRUC=<VC46450>	HPRC,HGSVC,1KG-ONT	No	1.94	Yes	NA,NA	NA	NA
chr11:133140910	372853	DEL	108	0.9219	0.3093	42	OPCML(0.94621,0.531)	OPCML(0.94621,0.531)	NA	NA	NA	NA	NA	NA	NA	No	ID=11-133140531-133140578-AAG,11-133140587-133140609-AAGAAAG,11-133140608-133140617-AGA,11-133140612-133140632-GAAGAG,11-133140615-133140654-GAG,11-133140621-133140650-GAGGAAGAG,11-133140639-133140659-GAGGAA,11-133140667-133140681-AAAGAAG,11-133140695-133140706-GAA,11-133140714-133140728-GAAGACG,11-133140724-133140747-GAC,11-133140745-133140859-GAG,11-133140748-133140759-GAA,11-133140757-133140763-GAC,11-133140763-133140783-GAA,11-133140787-133140807-GAA,11-133140805-133140816-GAC,11-133140814-133140825-GAA,11-133140823-133140834-GAC,11-133140832-133140838-GAA,11-133140838-133140855-GAC,11-133140859-133140873-GAC,11-133140877-133140894-GAC,11-133140895-133140909-GAC,11-133140907-133140921-GAA,11-133140919-133140933-GAC,11-133140931-133140945-GAA,11-133140949-133140999-GAA,11-133140997-133141050-GAC,11-133141048-133141094-GAA,11-133141095-133141106-AGA;MOTIFS=GAAGAG,GAC,GAGGAAGAG,GAGGAA,AAGAAAG,AAG,GAA,GAG,AGA,GAAGACG,AAAGAAG;STRUC=<VC46450>	HPRC,HGSVC,1KG-ONT	No	1.047	Yes	NA,NA	NA	NA
chr11:133140910	372855	DEL	132	0.8533	0.5328	194	OPCML(0.94621,0.531)	OPCML(0.94621,0.531)	NA	NA	NA	NA	NA	NA	NA	No	ID=11-133140531-133140578-AAG,11-133140587-133140609-AAGAAAG,11-133140608-133140617-AGA,11-133140612-133140632-GAAGAG,11-133140615-133140654-GAG,11-133140621-133140650-GAGGAAGAG,11-133140639-133140659-GAGGAA,11-133140667-133140681-AAAGAAG,11-133140695-133140706-GAA,11-133140714-133140728-GAAGACG,11-133140724-133140747-GAC,11-133140745-133140859-GAG,11-133140748-133140759-GAA,11-133140757-133140763-GAC,11-133140763-133140783-GAA,11-133140787-133140807-GAA,11-133140805-133140816-GAC,11-133140814-133140825-GAA,11-133140823-133140834-GAC,11-133140832-133140838-GAA,11-133140838-133140855-GAC,11-133140859-133140873-GAC,11-133140877-133140894-GAC,11-133140895-133140909-GAC,11-133140907-133140921-GAA,11-133140919-133140933-GAC,11-133140931-133140945-GAA,11-133140949-133140999-GAA,11-133140997-133141050-GAC,11-133141048-133141094-GAA,11-133141095-133141106-AGA;MOTIFS=GAAGAG,GAC,GAGGAAGAG,GAGGAA,AAGAAAG,AAG,GAA,GAG,AGA,GAAGACG,AAAGAAG;STRUC=<VC46450>	HPRC,HGSVC,1KG-ONT	No	1.049	Yes	NA,NA	NA	NA
chr11:133140910	372854	DEL	120	0.8962	0.3778	140	OPCML(0.94621,0.531)	OPCML(0.94621,0.531)	NA	NA	NA	NA	NA	NA	NA	No	ID=11-133140531-133140578-AAG,11-133140587-133140609-AAGAAAG,11-133140608-133140617-AGA,11-133140612-133140632-GAAGAG,11-133140615-133140654-GAG,11-133140621-133140650-GAGGAAGAG,11-133140639-133140659-GAGGAA,11-133140667-133140681-AAAGAAG,11-133140695-133140706-GAA,11-133140714-133140728-GAAGACG,11-133140724-133140747-GAC,11-133140745-133140859-GAG,11-133140748-133140759-GAA,11-133140757-133140763-GAC,11-133140763-133140783-GAA,11-133140787-133140807-GAA,11-133140805-133140816-GAC,11-133140814-133140825-GAA,11-133140823-133140834-GAC,11-133140832-133140838-GAA,11-133140838-133140855-GAC,11-133140859-133140873-GAC,11-133140877-133140894-GAC,11-133140895-133140909-GAC,11-133140907-133140921-GAA,11-133140919-133140933-GAC,11-133140931-133140945-GAA,11-133140949-133140999-GAA,11-133140997-133141050-GAC,11-133141048-133141094-GAA,11-133141095-133141106-AGA;MOTIFS=GAAGAG,GAC,GAGGAAGAG,GAGGAA,AAGAAAG,AAG,GAA,GAG,AGA,GAAGACG,AAAGAAG;STRUC=<VC46450>	HPRC,HGSVC,1KG-ONT	No	0.792	Yes	NA,NA	NA	NA
chr11:133140910	372852	INS	159	0.797	0.6995	17	OPCML(0.94621,0.531)	OPCML(0.94621,0.531)	NA	NA	NA	NA	NA	NA	NA	No	ID=11-133140531-133140578-AAG,11-133140587-133140609-AAGAAAG,11-133140608-133140617-AGA,11-133140612-133140632-GAAGAG,11-133140615-133140654-GAG,11-133140621-133140650-GAGGAAGAG,11-133140639-133140659-GAGGAA,11-133140667-133140681-AAAGAAG,11-133140695-133140706-GAA,11-133140714-133140728-GAAGACG,11-133140724-133140747-GAC,11-133140745-133140859-GAG,11-133140748-133140759-GAA,11-133140757-133140763-GAC,11-133140763-133140783-GAA,11-133140787-133140807-GAA,11-133140805-133140816-GAC,11-133140814-133140825-GAA,11-133140823-133140834-GAC,11-133140832-133140838-GAA,11-133140838-133140855-GAC,11-133140859-133140873-GAC,11-133140877-133140894-GAC,11-133140895-133140909-GAC,11-133140907-133140921-GAA,11-133140919-133140933-GAC,11-133140931-133140945-GAA,11-133140949-133140999-GAA,11-133140997-133141050-GAC,11-133141048-133141094-GAA,11-133141095-133141106-AGA;MOTIFS=GAAGAG,GAC,GAGGAAGAG,GAGGAA,AAGAAAG,AAG,GAA,GAG,AGA,GAAGACG,AAAGAAG;STRUC=<VC46450>	HGSVC,1KG-ONT	Yes	0.118	Yes	NA,NA	NA	NA
